## Supplementary Tables for "Genome-Wide Study of Early Disability Severity in Multiple Sclerosis" (part 13 of 28)

### Sheet: eTable 31 (continued)
eTable 31. Integrative gene-drug compound negative correlation analyses
GTEx_Skin_Sun_Exposed_Lower_leg_A375_SD.6.035.A12_5É M_24h.1	-0.0109146	0.398312	560	0.955414
GTEx_Skin_Sun_Exposed_Lower_leg_A375_BRD.K11171096_5É M_24h	-0.0109097	0.398358	560	0.955414
GTEx_Skin_Sun_Exposed_Lower_leg_A375_BRD.K61499353_5É M_24h	-0.0109288	0.398183	560	0.955414
GTEx_Skin_Sun_Exposed_Lower_leg_A375_BRD.K70759550_5É M_24h	-0.0109069	0.398383	560	0.955414
GTEx_Skin_Sun_Exposed_Lower_leg_A375_tozasertib_100nM_6h	-0.0109192	0.398271	560	0.955414
GTEx_Skin_Not_Sun_Exposed_Suprapubic_A375_PIK.93_0.12um_24h	-0.0121656	0.398339	451	0.955414
GTEx_Skin_Not_Sun_Exposed_Suprapubic_A375_selumetinib_10.0um_24h	-0.0121754	0.398258	451	0.955414
GTEx_Skin_Not_Sun_Exposed_Suprapubic_A375_MG.132_20.0um_24h.283	-0.012177	0.398245	451	0.955414
GTEx_Skin_Sun_Exposed_Lower_leg_A375_tofacitinib_1.11um_24h	-0.0109244	0.398223	560	0.955414
GTEx_Skin_Sun_Exposed_Lower_leg_A375_VTP.27999_0.12um_24h	-0.0109314	0.39816	560	0.955414
GTEx_Uterus_HELA_ataluren_0.04um_24h	-0.02465	0.39821	112	0.955414
GTEx_Skin_Sun_Exposed_Lower_leg_A375_RJC.00245SC_10É M_6h	-0.0109043	0.398406	560	0.955415
GTEx_Uterus_HELA_fludarabine.phosphate_10.0um_24h	-0.0245988	0.398417	112	0.955433
GTEx_Brain_Frontal_Cortex_BA9_MNEU.E_vandetanib_10.0um_24h	-0.0198875	0.39843	170	0.95545
GTEx_Colon_Transverse_HT29_lasalocid_3.33um_24h	-0.0149236	0.398427	300	0.95545
GTEx_Adipose_Subcutaneous_ASC_mammea.a_10É M_24h	-0.0115363	0.398465	500	0.95546
GTEx_Adipose_Visceral_Omentum_ASC_tyrphostin.AG.1478_10É M_24h	-0.0133112	0.398487	376	0.95546
GTEx_Adipose_Visceral_Omentum_ASC.C_azacitidine_10.0um_24h	-0.013268	0.398809	376	0.95546
GTEx_Breast_Mammary_Tissue_BT20_Y.27632_100nM_6h	-0.0151127	0.39853	292	0.95546
GTEx_Breast_Mammary_Tissue_MCF7_thiethylperazine_10É M_6h	-0.0151044	0.398585	292	0.95546
GTEx_Breast_Mammary_Tissue_MCF7_BRD.K21788104_10É M_6h	-0.0150674	0.398828	292	0.95546
GTEx_Breast_Mammary_Tissue_MCF7_SA.1457769_1É M_6h	-0.0150783	0.398757	292	0.95546
GTEx_Breast_Mammary_Tissue_MCF7_SA.102042_3É M_24h	-0.0150754	0.398776	292	0.95546
GTEx_Breast_Mammary_Tissue_MCF7_SA.433965_1É M_6h	-0.0150915	0.398669	292	0.95546
GTEx_Breast_Mammary_Tissue_MCF7_selumetinib_500nM_24h.1	-0.0151011	0.398607	292	0.95546
GTEx_Breast_Mammary_Tissue_MCF7_simvastatin_0.37um_24h	-0.0150868	0.3987	292	0.95546
GTEx_Breast_Mammary_Tissue_MCF7_LXR.623_0.12um_24h	-0.015106	0.398574	292	0.95546
GTEx_Breast_Mammary_Tissue_MCF7_dilazep_0.04um_24h	-0.0150691	0.398817	292	0.95546
GTEx_Breast_Mammary_Tissue_MCF7_bretazenil_10.0um_24h	-0.0150773	0.398763	292	0.95546
GTEx_Brain_Caudate_basal_ganglia_NEU_BRD.K23794511_10É M_24h	-0.0180713	0.39852	205	0.95546
GTEx_Brain_Cerebellar_Hemisphere_NEU_BRD.K18396390_10É M_24h	-0.0160621	0.398682	258	0.95546
GTEx_Brain_Cerebellum_NEU_RAN.03_10É M_24h	-0.0135757	0.398845	359	0.95546
GTEx_Brain_Cortex_NEU_TCPOBOP_10É M_24h.1	-0.0170106	0.398747	230	0.95546
GTEx_Brain_Frontal_Cortex_BA9_NEU_RAN.30_10É M_24h	-0.0198411	0.398662	170	0.95546
GTEx_Brain_Frontal_Cortex_BA9_NEU_BRD.K06209536_10É M_24h	-0.0198166	0.398784	170	0.95546
GTEx_Brain_Hypothalamus_NEU_BG.1011_10É M_6h	-0.0237878	0.39867	119	0.95546
GTEx_Brain_Nucleus_accumbens_basal_ganglia_NEU_BRD.K01608965_10É M_24h	-0.0193623	0.398771	178	0.95546
GTEx_Brain_Cerebellar_Hemisphere_NEU_methylstat_0.04um_24h	-0.0160598	0.398696	258	0.95546
GTEx_Brain_Cortex_NEU_VE.821_1.11um_24h	-0.0169889	0.398874	230	0.95546
GTEx_Brain_Anterior_cingulate_cortex_BA24_NPC_trichostatin.a_10É M_24h.1	-0.0212004	0.398731	149	0.95546
GTEx_Brain_Anterior_cingulate_cortex_BA24_NPC_ispinesib_10É M_24h	-0.0212186	0.398646	149	0.95546
GTEx_Brain_Anterior_cingulate_cortex_BA24_NPC_L.689560_10É M_24h.1	-0.0212458	0.398519	149	0.95546
GTEx_Brain_Anterior_cingulate_cortex_BA24_NPC_vorinostat_10É M_24h.11	-0.021224	0.398621	149	0.95546
GTEx_Brain_Caudate_basal_ganglia_NPC_SIB.1508Y_10É M_24h	-0.0180563	0.398602	205	0.95546
GTEx_Brain_Cerebellum_NPC_tetradecylthioacetic.acid_10É M_24h	-0.013607	0.398617	359	0.95546
GTEx_Brain_Cortex_NPC_AZD.7762_10É M_24h	-0.0170461	0.39854	230	0.95546
GTEx_Brain_Frontal_Cortex_BA9_NPC_trehalose_10É M_6h	-0.0198472	0.398631	170	0.95546
GTEx_Brain_Hippocampus_NPC_BRD.A86146706_10É M_24h	-0.0230958	0.398705	126	0.95546
GTEx_Brain_Hypothalamus_NPC_BRD.K33392208_10É M_24h	-0.023802	0.398611	119	0.95546
GTEx_Brain_Putamen_basal_ganglia_NPC_BRD.A57300602_10É M_24h	-0.0205669	0.398466	159	0.95546
GTEx_Brain_Putamen_basal_ganglia_NPC_BRD.K08438429_10É M_24h	-0.0205035	0.398772	159	0.95546
GTEx_Brain_Frontal_Cortex_BA9_NPC_PF.04217903_10.0um_24h	-0.0198722	0.398506	170	0.95546
GTEx_Brain_Putamen_basal_ganglia_NPC_rebastinib_0.37um_24h	-0.0205147	0.398718	159	0.95546
GTEx_Brain_Putamen_basal_ganglia_NPC_rucaparib_3.33um_24h	-0.0204967	0.398805	159	0.95546
GTEx_Brain_Hypothalamus_NPC.CAS9_everolimus_3.33um_24h	-0.0237665	0.398759	119	0.95546
GTEx_Brain_Caudate_basal_ganglia_NPC.TAK_doramapimod_3.33um_24h	-0.0180194	0.398805	205	0.95546
GTEx_Brain_Caudate_basal_ganglia_NPC.TAK_MC1568_1.11um_24h	-0.0180542	0.398613	205	0.95546
GTEx_Brain_Cerebellum_NPC.TAK_veliparib_0.04um_24h	-0.01359	0.398741	359	0.95546
GTEx_Brain_Cortex_NPC.TAK_CHIR.99021_2.0um_6h	-0.0170441	0.398552	230	0.95546
GTEx_Brain_Frontal_Cortex_BA9_NPC.TAK_NPK76.II.72.1_3.33um_24h	-0.0198313	0.398711	170	0.95546
GTEx_Brain_Frontal_Cortex_BA9_NPC.TAK_aurora.a.inhibitor.i_0.37um_24h	-0.0198264	0.398735	170	0.95546
GTEx_Brain_Hippocampus_NPC.TAK_curcumin_1.0um_6h	-0.0231348	0.398538	126	0.95546
GTEx_Brain_Hypothalamus_NPC.TAK_rigosertib_3.33um_24h	-0.0238127	0.398566	119	0.95546
GTEx_Colon_Sigmoid_HT29_PHCCC_10É M_24h	-0.0151735	0.398476	290	0.95546
GTEx_Colon_Sigmoid_HT29_BRD.K62459624_10É M_6h.1	-0.0151199	0.398827	290	0.95546
GTEx_Colon_Sigmoid_HT29_BRD.K06898795_5É M_24h	-0.0151574	0.398581	290	0.95546
GTEx_Colon_Sigmoid_HT29_wortmannin_500nM_24h.1	-0.0151175	0.398842	290	0.95546
GTEx_Colon_Transverse_HT29_naloxone_10É M_24h.1	-0.0148782	0.39873	300	0.95546
GTEx_Colon_Transverse_HT29_BRD.K43420611_5É M_24h	-0.0148878	0.398666	300	0.95546
GTEx_Colon_Transverse_HT29_BRD.K63944563_5É M_24h	-0.0148925	0.398634	300	0.95546
GTEx_Colon_Transverse_HT29_BRD.K96482472_5É M_24h	-0.0148631	0.39883	300	0.95546
GTEx_Colon_Transverse_HT29_BRD.K83157442_5É M_24h	-0.0148613	0.398842	300	0.95546
GTEx_Colon_Transverse_HT29_BRD.K66177994_5É M_24h	-0.0149152	0.398483	300	0.95546
GTEx_Colon_Transverse_HT29_BRD.K39597586_10É M_24h	-0.0148581	0.398864	300	0.95546
GTEx_Colon_Transverse_HT29_BRD.K98624380_10É M_24h	-0.0148829	0.398699	300	0.95546
GTEx_Small_Intestine_Terminal_Ileum_HT29_BML.259_80É M_6h	-0.0209964	0.398685	152	0.95546
GTEx_Small_Intestine_Terminal_Ileum_HT29_BRD.K99450499_5É M_24h	-0.0209862	0.398733	152	0.95546
GTEx_Colon_Sigmoid_HT29_capecitabine_0.37um_24h	-0.0151318	0.398749	290	0.95546
GTEx_Colon_Transverse_HT29_gliclazide_0.37um_24h	-0.0148582	0.398863	300	0.95546
GTEx_Colon_Transverse_HT29_FK.888_0.12um_24h	-0.0148711	0.398777	300	0.95546
GTEx_Small_Intestine_Terminal_Ileum_HT29_granisetron_1.11um_24h	-0.0209717	0.398802	152	0.95546
GTEx_Small_Intestine_Terminal_Ileum_HT29_tizanidine_1.11um_24h	-0.0209691	0.398814	152	0.95546
GTEx_Small_Intestine_Terminal_Ileum_HT29_refametinib_10.0um_24h	-0.0210255	0.398548	152	0.95546
GTEx_Small_Intestine_Terminal_Ileum_HT29_temsirolimus_0.37um_24h.1	-0.0210169	0.398588	152	0.95546
GTEx_Small_Intestine_Terminal_Ileum_LOVO_SN.38_500nM_6h	-0.0209589	0.398862	152	0.95546
GTEx_Colon_Transverse_RKO_YK.4279_10É M_6h	-0.0149099	0.398519	300	0.95546
GTEx_Colon_Transverse_SNUC4_tipifarnib_10É M_6h	-0.0148893	0.398656	300	0.95546
GTEx_Cells_EBV-transformed_lymphocytes_JURKAT_STK.721917_100nM_6h	-0.020891	0.398525	154	0.95546
GTEx_Cells_EBV-transformed_lymphocytes_NOMO1_mesoridazine_10É M_6h	-0.0208975	0.398494	154	0.95546
GTEx_Spleen_U937_phorbol.myristate.acetate_10É M_6h	-0.0160414	0.398616	259	0.95546
GTEx_Liver_HEPG2_BRD.K68866125_10É M_24h	-0.0192878	0.398592	180	0.95546
GTEx_Liver_PHH_meloxicam_10É M_24h	-0.0193063	0.398497	180	0.95546
GTEx_Liver_PHH_emetine_10É M_6h	-0.0192775	0.398645	180	0.95546
GTEx_Lung_A549_nimodipine_10É M_24h.1	-0.011862	0.398682	471	0.95546
GTEx_Lung_A549_BRD.K92317137_10É M_6h.1	-0.0118769	0.398557	471	0.95546
GTEx_Lung_A549_irinotecan_10É M_6h	-0.0118734	0.398586	471	0.95546
GTEx_Lung_A549_BRD.A98888159_10É M_6h	-0.0118842	0.398496	471	0.95546
GTEx_Lung_A549_sulpiride_10É M_6h	-0.0118457	0.398818	471	0.95546
GTEx_Lung_A549_methyl.2.5.dihydroxycinnamate_10É M_24h	-0.0118796	0.398535	471	0.95546
GTEx_Lung_A549_FIT_10É M_24h	-0.0118889	0.398457	471	0.95546
GTEx_Lung_A549_BRD.K74823182_5É M_24h	-0.0118856	0.398485	471	0.95546
GTEx_Lung_A549_sulforaphane_0.04É M_24h	-0.0118544	0.398746	471	0.95546
GTEx_Lung_HCC515_proadifen_10É M_6h	-0.0118848	0.398491	471	0.95546
GTEx_Lung_HCC515_BRD.K73951926_10É M_6h	-0.0118673	0.398638	471	0.95546
GTEx_Lung_HCC515_BRD.K34332553_10É M_6h	-0.011885	0.39849	471	0.95546
GTEx_Lung_HCC515_sunitinib_0.12um_24h	-0.0118561	0.398731	471	0.95546
GTEx_Cells_Transformed_fibroblasts_A673_chaetocin_100nM_6h	-0.011527	0.398645	499	0.95546
GTEx_Cells_Transformed_fibroblasts_A673_AKT.inhibitor.1.2_10É M_6h	-0.0115305	0.398614	499	0.95546
GTEx_Cells_Transformed_fibroblasts_SKB_simvastatin_10É M_24h	-0.0115123	0.398771	499	0.95546
GTEx_Cells_Transformed_fibroblasts_SKB_flecainide_10É M_24h	-0.0115058	0.398827	499	0.95546
GTEx_Muscle_Skeletal_SKB_BRD.K16180117_10É M_24h	-0.0114973	0.398801	500	0.95546
GTEx_Ovary_COV644_SKI.II_40É M_6h	-0.0212134	0.39867	149	0.95546
GTEx_Ovary_RMGI_BMS.191011_10É M_6h	-0.0212152	0.398662	149	0.95546
GTEx_Pancreas_YAPC_selumetinib_0.37um_24h	-0.0143731	0.398463	323	0.95546
GTEx_Pancreas_YAPC_bortezomib_20.0um_24h.223	-0.0143237	0.398804	323	0.95546
GTEx_Pancreas_YAPC_LY.2811376_3.33um_24h	-0.0143562	0.398579	323	0.95546
GTEx_Prostate_PC3_L.stepholidine_10É M_24h	-0.0222727	0.398817	135	0.95546
GTEx_Prostate_PC3_dapsone_10É M_24h.1	-0.0223556	0.398449	135	0.95546
GTEx_Prostate_PC3_sotalol_10É M_6h.2	-0.0222604	0.398871	135	0.95546
GTEx_Prostate_PC3_BRD.K53134312_5É M_24h	-0.0223092	0.398655	135	0.95546
GTEx_Prostate_PC3_BRD.K12365616_5É M_24h	-0.0222629	0.398861	135	0.95546
GTEx_Prostate_PC3_BRD.K71169857_5É M_24h	-0.0223043	0.398676	135	0.95546
GTEx_Prostate_PC3_wortmannin_10É M_24h.28	-0.0223238	0.398589	135	0.95546
GTEx_Prostate_PC3_nefazodone_0.04um_24h	-0.022297	0.398709	135	0.95546
GTEx_Prostate_PC3_tiapride_1.11um_24h	-0.0222726	0.398817	135	0.95546
GTEx_Prostate_PC3_rutin_1.11um_24h	-0.0223214	0.3986	135	0.95546
GTEx_Prostate_VCAP_JTE.013_10É M_6h	-0.0222653	0.39885	135	0.95546
GTEx_Prostate_VCAP_phenazone_10É M_6h	-0.0222653	0.39885	135	0.95546
GTEx_Prostate_VCAP_BRD.A36275421_10É M_6h	-0.0222726	0.398817	135	0.95546
GTEx_Prostate_VCAP_BRD.K02987635_5É M_6h	-0.0223263	0.398579	135	0.95546
GTEx_Prostate_VCAP_BRD.K76403391_5É M_24h	-0.022336	0.398535	135	0.95546
GTEx_Prostate_VCAP_BRD.K34799054_5É M_24h	-0.0222653	0.39885	135	0.95546
GTEx_Prostate_VCAP_BRD.K69886508_5É M_24h	-0.0223238	0.398589	135	0.95546
GTEx_Prostate_VCAP_BRD.K31829694_5É M_6h	-0.0223092	0.398655	135	0.95546
GTEx_Prostate_VCAP_BRD.K29611469_5É M_24h	-0.0222604	0.398871	135	0.95546
GTEx_Skin_Not_Sun_Exposed_Suprapubic_A375_maprotiline_10É M_6h.1	-0.0121502	0.398465	451	0.95546
GTEx_Skin_Not_Sun_Exposed_Suprapubic_A375_BRD.K78822642_5É M_24h	-0.012143	0.398523	451	0.95546
GTEx_Skin_Not_Sun_Exposed_Suprapubic_A375_BRD.K84797952_10É M_24h	-0.0121031	0.398849	451	0.95546
GTEx_Skin_Sun_Exposed_Lower_leg_A375_YO.2_10É M_6h	-0.010862	0.398792	560	0.95546
GTEx_Skin_Sun_Exposed_Lower_leg_A375_BRD.K81332205_5É M_24h	-0.0108542	0.398863	560	0.95546
GTEx_Skin_Sun_Exposed_Lower_leg_A375_BRD.K46707636_5É M_24h	-0.010882	0.398609	560	0.95546
GTEx_Skin_Sun_Exposed_Lower_leg_A375_BRD.K72773830_5É M_24h	-0.0108689	0.39873	560	0.95546
GTEx_Skin_Sun_Exposed_Lower_leg_A375_BRD.K87554792_5É M_24h	-0.0108535	0.398869	560	0.95546
GTEx_Skin_Sun_Exposed_Lower_leg_A375_BRD.K21498052_5É M_24h	-0.01089	0.398537	560	0.95546
GTEx_Skin_Not_Sun_Exposed_Suprapubic_A375_SB.590885_3.33um_24h	-0.0121212	0.398701	451	0.95546
GTEx_Skin_Not_Sun_Exposed_Suprapubic_A375_KIN001.270_3.33um_24h	-0.0121344	0.398593	451	0.95546
GTEx_Skin_Not_Sun_Exposed_Suprapubic_A375_IPI.145_0.5um_6h.2	-0.0121382	0.398562	451	0.95546
GTEx_Skin_Not_Sun_Exposed_Suprapubic_A375_KW.2449_3.33um_24h.1	-0.012124	0.398678	451	0.95546
GTEx_Skin_Not_Sun_Exposed_Suprapubic_A375_chenodiol_0.37um_24h	-0.0121006	0.398869	451	0.95546
GTEx_Skin_Not_Sun_Exposed_Suprapubic_A375_dipraglurant_0.12um_24h	-0.0121252	0.398668	451	0.95546
GTEx_Skin_Not_Sun_Exposed_Suprapubic_A375_MG.132_20.0um_24h.256	-0.0121509	0.398458	451	0.95546
GTEx_Skin_Not_Sun_Exposed_Suprapubic_A375_naphazoline_0.37um_24h	-0.0121524	0.398447	451	0.95546
GTEx_Skin_Sun_Exposed_Lower_leg_A375_XMD.16144_0.37um_24h	-0.0108947	0.398494	560	0.95546
GTEx_Skin_Sun_Exposed_Lower_leg_A375_linsitinib_0.04um_24h	-0.0108631	0.398782	560	0.95546
GTEx_Skin_Sun_Exposed_Lower_leg_A375_EX.527_3.33um_24h.1	-0.0108941	0.398499	560	0.95546
GTEx_Uterus_HELA_bortezomib_20.0um_24h.11	-0.0245219	0.398727	112	0.95546
GTEx_Uterus_HELA_CI.966_10.0um_24h	-0.0244878	0.398865	112	0.95546
GTEx_Breast_Mammary_Tissue_MCF7_SA.1462678_1É M_6h	-0.0150561	0.398902	292	0.955475
GTEx_Brain_Cerebellar_Hemisphere_NEU_BRD.K90697054_10É M_24h	-0.0160244	0.398915	258	0.955475
GTEx_Brain_Nucleus_accumbens_basal_ganglia_NPC_dinaciclib_4.5um_6h.2	-0.0193336	0.398918	178	0.955475
GTEx_Brain_Frontal_Cortex_BA9_NPC.CAS9_KW.2449_10.0um_24h	-0.0197922	0.398906	170	0.955475
GTEx_Colon_Transverse_HT29_BRD.K98990727_5É M_24h	-0.0148529	0.398899	300	0.955475
GTEx_Colon_Transverse_HT29_BRD.K66732564_5É M_24h	-0.01485	0.398918	300	0.955475
GTEx_Colon_Transverse_HT29_artesunate_10.0um_24h	-0.0148492	0.398923	300	0.955475
GTEx_Small_Intestine_Terminal_Ileum_HT29_docetaxel_3.33um_24h	-0.0209529	0.39889	152	0.955475
GTEx_Colon_Transverse_SNU1040_thapsigargin_10É M_6h	-0.0148521	0.398904	300	0.955475
GTEx_Liver_PHH_ornidazole_10É M_24h	-0.0192286	0.398896	180	0.955475
GTEx_Skin_Sun_Exposed_Lower_leg_A375_BRD.A09984573_10É M_6h	-0.0108478	0.398921	560	0.955475
GTEx_Skin_Not_Sun_Exposed_Suprapubic_A375_tiabendazole_0.37um_24h	-0.0120971	0.398898	451	0.955475
GTEx_Skin_Sun_Exposed_Lower_leg_A375_MG.132_20.0um_24h.181	-0.0108478	0.398922	560	0.955475
GTEx_Uterus_HELA_desvenlafaxine_3.33um_24h	-0.0244834	0.398883	112	0.955475
GTEx_Liver_HEPG2_quinine_10É M_6h	-0.0192219	0.398931	180	0.955478
GTEx_Muscle_Skeletal_SKB_BRD.K89784888_10É M_24h	-0.0114824	0.398929	500	0.955478
GTEx_Brain_Caudate_basal_ganglia_NPC_BRD.K22828860_10É M_24h	-0.0179954	0.398937	205	0.955478
GTEx_Colon_Transverse_HT29_BRD.K49090949_5É M_24h	-0.0148472	0.398936	300	0.955478
GTEx_Breast_Mammary_Tissue_MCF10A_NVP.TAE684_100nM_6h	-0.015016	0.399166	292	0.955513
GTEx_Breast_Mammary_Tissue_MCF10A_celastrol_1É M_6h	-0.0150295	0.399077	292	0.955513
GTEx_Breast_Mammary_Tissue_MCF7_etodolac_10É M_6h.1	-0.0150349	0.399041	292	0.955513
GTEx_Breast_Mammary_Tissue_MCF7_BRD.K57975631_10É M_6h	-0.0150228	0.399121	292	0.955513
GTEx_Breast_Mammary_Tissue_MCF7_ropinirole_10É M_6h.1	-0.0150333	0.399052	292	0.955513
GTEx_Breast_Mammary_Tissue_MCF7_EHNA_10É M_24h	-0.0150457	0.39897	292	0.955513
GTEx_Breast_Mammary_Tissue_MCF7_BRD.K44242139_5É M_24h	-0.0150044	0.399242	292	0.955513
GTEx_Breast_Mammary_Tissue_MCF7_gatifloxacin_500nM_6h	-0.0150151	0.399171	292	0.955513
GTEx_Breast_Mammary_Tissue_MCF7_calcitriol_10.0um_24h	-0.0150332	0.399053	292	0.955513
GTEx_Breast_Mammary_Tissue_MCF7_alvespimycin_3.33um_24h	-0.0150178	0.399154	292	0.955513
GTEx_Breast_Mammary_Tissue_MCF7_AZD.7687_3.33um_24h	-0.0150434	0.398985	292	0.955513
GTEx_Breast_Mammary_Tissue_MCF7_AZD.5363_1.11um_24h	-0.0150255	0.399103	292	0.955513
GTEx_Breast_Mammary_Tissue_MDAMB231_PD.0325901_0.37um_3h.1	-0.0149978	0.399285	292	0.955513
GTEx_Breast_Mammary_Tissue_SKBR3_doramapimod_100nM_24h	-0.0150044	0.399242	292	0.955513
GTEx_Brain_Hippocampus_MNEU.E_tivantinib_10.0um_24h	-0.0229639	0.399271	126	0.955513
GTEx_Brain_Anterior_cingulate_cortex_BA24_NEU_BRD.K93215584_10É M_24h	-0.0211079	0.399163	149	0.955513
GTEx_Brain_Anterior_cingulate_cortex_BA24_NEU_BRD.K61753121_10É M_24h	-0.0210898	0.399248	149	0.955513
GTEx_Brain_Anterior_cingulate_cortex_BA24_NEU_reboxetine_10É M_24h	-0.0211188	0.399112	149	0.955513
GTEx_Brain_Anterior_cingulate_cortex_BA24_NEU_scriptaid_10É M_6h	-0.0211261	0.399078	149	0.955513
GTEx_Brain_Cerebellum_NEU_geldanamycin_500nM_24h.1	-0.0135126	0.399305	359	0.955513
GTEx_Brain_Cerebellum_NEU_BRD.K97808269_10É M_24h	-0.0135203	0.399249	359	0.955513
GTEx_Brain_Cortex_NEU_KU.55933_10É M_24h.1	-0.016929	0.399223	230	0.955513
GTEx_Brain_Frontal_Cortex_BA9_NEU_BRD.K55612480_10É M_24h	-0.0197715	0.39901	170	0.955513
GTEx_Brain_Frontal_Cortex_BA9_NEU_GNF.2_10É M_24h	-0.0197336	0.399199	170	0.955513
GTEx_Brain_Hypothalamus_NEU_BRD.K65085267_10É M_24h	-0.0237023	0.399026	119	0.955513
GTEx_Brain_Cerebellum_NEU_JQ1...._10.0um_24h.1	-0.0135402	0.399104	359	0.955513
GTEx_Brain_Frontal_Cortex_BA9_NEU_sunitinib_10.0um_24h	-0.0197165	0.399284	170	0.955513
GTEx_Brain_Frontal_Cortex_BA9_NEU_GDC.0879_0.12um_24h	-0.0197153	0.39929	170	0.955513
GTEx_Brain_Hippocampus_NEU_iniparib_0.12um_24h	-0.0229819	0.399194	126	0.955513
GTEx_Brain_Hypothalamus_NEU_VX.745_0.04um_24h	-0.0236453	0.399264	119	0.955513
GTEx_Brain_Anterior_cingulate_cortex_BA24_NPC_PK.11195_10É M_24h	-0.0210789	0.399299	149	0.955513
GTEx_Brain_Caudate_basal_ganglia_NPC_ZM.306416_10É M_24h	-0.0179508	0.399182	205	0.955513
GTEx_Brain_Cerebellar_Hemisphere_NPC_cyclazosin_10É M_24h	-0.0159863	0.39915	258	0.955513
GTEx_Brain_Cerebellum_NPC_2.aminopurine_10É M_24h	-0.0135262	0.399206	359	0.955513
GTEx_Brain_Cortex_NPC_BRD.K43069600_10É M_24h	-0.0169504	0.399098	230	0.955513
GTEx_Brain_Cortex_NPC_BRD.K03122949_10É M_24h	-0.0169364	0.399179	230	0.955513
GTEx_Brain_Cortex_NPC_BRD.K97972722_10É M_24h	-0.0169516	0.39909	230	0.955513
GTEx_Brain_Frontal_Cortex_BA9_NPC_dinoprostone_10É M_24h.1	-0.0197275	0.399229	170	0.955513
GTEx_Brain_Hippocampus_NPC_BRD.K93296644_10É M_24h	-0.0229549	0.39931	126	0.955513
GTEx_Brain_Hippocampus_NPC_SA.103006_10É M_24h	-0.0229804	0.3992	126	0.955513
GTEx_Brain_Hippocampus_NPC_BRD.A89907244_10É M_24h	-0.0230178	0.39904	126	0.955513
GTEx_Brain_Hippocampus_NPC_SYK.inhibitor_10É M_24h	-0.0229579	0.399297	126	0.955513
GTEx_Brain_Hypothalamus_NPC_UGISS.186_10É M_24h	-0.0236631	0.39919	119	0.955513
GTEx_Brain_Cerebellum_NPC_JQ1...._3.33um_24h.1	-0.0135448	0.39907	359	0.955513
GTEx_Brain_Cortex_NPC_losmapimod_0.25um_6h.1	-0.0169406	0.399155	230	0.955513
GTEx_Brain_Hippocampus_NPC_vemurafenib_10.0um_6h.2	-0.0230328	0.398975	126	0.955513
GTEx_Brain_Cerebellar_Hemisphere_NPC.CAS9_HMN.214_0.37um_24h	-0.0159681	0.399263	258	0.955513
GTEx_Brain_Cerebellar_Hemisphere_NPC.TAK_NVP.BGJ398_0.12um_24h	-0.0159845	0.399161	258	0.955513
GTEx_Colon_Sigmoid_HT115_tolazamide_10É M_6h	-0.0150461	0.39931	290	0.955513
GTEx_Small_Intestine_Terminal_Ileum_HT115_importazole_60É M_6h	-0.0209178	0.399056	152	0.955513
GTEx_Colon_Sigmoid_HT29_BRD.K13109628_5É M_24h	-0.0150745	0.399124	290	0.955513
GTEx_Colon_Transverse_HT29_BRD.K60784115_5É M_24h	-0.0148374	0.399001	300	0.955513
GTEx_Colon_Transverse_HT29_BRD.K56130969_10É M_24h	-0.0147963	0.399275	300	0.955513
GTEx_Small_Intestine_Terminal_Ileum_HT29_BRD.K14749055_10É M_6h	-0.020864	0.39931	152	0.955513
GTEx_Small_Intestine_Terminal_Ileum_HT29_geldanamycin_10É M_24h.3	-0.0208837	0.399217	152	0.955513
GTEx_Small_Intestine_Terminal_Ileum_HT29_BRD.K63671514_5É M_24h	-0.0209256	0.399019	152	0.955513
GTEx_Small_Intestine_Terminal_Ileum_HT29_BRD.K43621195_5É M_24h	-0.0208803	0.399233	152	0.955513
GTEx_Small_Intestine_Terminal_Ileum_HT29_BRD.K75514176_5É M_24h	-0.0209059	0.399112	152	0.955513
GTEx_Small_Intestine_Terminal_Ileum_HT29_BRD.K68937579_5É M_24h	-0.0209332	0.398983	152	0.955513
GTEx_Small_Intestine_Terminal_Ileum_HT29_BRD.K63303938_5É M_24h	-0.0209008	0.399137	152	0.955513
GTEx_Colon_Sigmoid_HT29_senicapoc_0.37um_24h	-0.0150571	0.399238	290	0.955513
GTEx_Colon_Sigmoid_HT29_bortezomib_20.0um_24h.51	-0.0150664	0.399177	290	0.955513
GTEx_Colon_Sigmoid_HT29_formoterol_10.0um_24h	-0.0150628	0.399201	290	0.955513
GTEx_Colon_Sigmoid_HT29_trimebutine_0.37um_24h	-0.015078	0.399101	290	0.955513
GTEx_Colon_Transverse_HT29_papaverine_0.37um_24h	-0.0148169	0.399138	300	0.955513
GTEx_Colon_Transverse_HT29_gefitinib_0.37um_24h.1	-0.0148321	0.399037	300	0.955513
GTEx_Colon_Transverse_HT29_escitalopram_3.33um_24h	-0.0148126	0.399166	300	0.955513
GTEx_Small_Intestine_Terminal_Ileum_HT29_amiprilose_10.0um_24h	-0.0209196	0.399048	152	0.955513
GTEx_Colon_Sigmoid_RKO_pyrvinium.pamoate_10É M_6h	-0.0150819	0.399076	290	0.955513
GTEx_Colon_Transverse_SNUC4_BAY.K.8644..S....._10É M_6h	-0.0148418	0.398972	300	0.955513
GTEx_Colon_Transverse_SNUC4_VER.155008_10É M_6h	-0.014808	0.399198	300	0.955513
GTEx_Cells_EBV-transformed_lymphocytes_NOMO1_triptolide_100nM_6h	-0.0207652	0.399123	154	0.955513
GTEx_Cells_EBV-transformed_lymphocytes_NOMO1_BG.STK33.03_10É M_24h	-0.0207587	0.399154	154	0.955513
GTEx_Spleen_THP1_AR.C133057XX_10É M_6h	-0.015933	0.399287	259	0.955513
GTEx_Spleen_U266_oxetane_10É M_24h	-0.0159577	0.399134	259	0.955513
GTEx_Spleen_WSUDLCL2_YM.155_500nM_6h	-0.0159656	0.399085	259	0.955513
GTEx_Liver_HEPG2_tacrolimus_10É M_6h.1	-0.0191602	0.399248	180	0.955513
GTEx_Liver_PHH_dopamine_10É M_24h	-0.0192034	0.399026	180	0.955513
GTEx_Lung_A549_BRD.K51083659_10É M_24h	-0.0117893	0.399289	471	0.955513
GTEx_Lung_A549_BRD.K51633576_5É M_24h	-0.0118117	0.399102	471	0.955513
GTEx_Lung_A549_BRD.K09526594_5É M_24h	-0.0118241	0.398999	471	0.955513
GTEx_Lung_A549_BRD.K79138145_5É M_24h	-0.0117983	0.399214	471	0.955513
GTEx_Lung_A549_BRD.K96663038_5É M_24h	-0.0118039	0.399167	471	0.955513
GTEx_Lung_A549_sulforaphane_0.37É M_24h	-0.0118118	0.399101	471	0.955513
GTEx_Lung_HCC515_scopolamine_10É M_24h	-0.011792	0.399267	471	0.955513
GTEx_Lung_HCC515_curcumin_100É M_24h	-0.0118187	0.399043	471	0.955513
GTEx_Muscle_Skeletal_SKB_betaxolol_10É M_24h	-0.0114646	0.399083	500	0.955513
GTEx_Muscle_Skeletal_SKB_vinblastine_10É M_24h	-0.0114701	0.399035	500	0.955513
GTEx_Muscle_Skeletal_SKB_temefos_10É M_24h	-0.0114533	0.39918	500	0.955513
GTEx_Muscle_Skeletal_SKL.C_JNK.IN.5A_1.11um_24h	-0.0114794	0.398955	500	0.955513
GTEx_Pancreas_YAPC_GDC.0980_1.11um_24h	-0.0142539	0.399286	323	0.955513
GTEx_Pancreas_YAPC_carglumic.acid_10.0um_24h	-0.0142586	0.399254	323	0.955513
GTEx_Prostate_PC3_tretinoin_10É M_6h	-0.0221666	0.399289	135	0.955513
GTEx_Prostate_PC3_BRD.K89793492_5É M_24h	-0.0222214	0.399045	135	0.955513
GTEx_Prostate_PC3_bortezomib_20.0um_24h.83	-0.0222385	0.398969	135	0.955513
GTEx_Prostate_PC3_MG.132_20.0um_24h.126	-0.0221849	0.399207	135	0.955513
GTEx_Prostate_PC3_protriptyline_10.0um_24h	-0.0222288	0.399012	135	0.955513
GTEx_Prostate_PC3_IKK.2.inhibitor.V_3.33um_24h	-0.0222263	0.399023	135	0.955513
GTEx_Prostate_VCAP_PSB.1115_10É M_24h	-0.0222117	0.399088	135	0.955513
GTEx_Prostate_VCAP_BRD.K45278408_10É M_24h	-0.0221799	0.399229	135	0.955513
GTEx_Prostate_VCAP_BRD.K91359405_5É M_6h	-0.0222165	0.399067	135	0.955513
GTEx_Prostate_VCAP_BRD.K73104592_5É M_6h	-0.022236	0.39898	135	0.955513
GTEx_Skin_Not_Sun_Exposed_Suprapubic_A375_MD.II.051_10É M_6h	-0.0120645	0.399165	451	0.955513
GTEx_Skin_Not_Sun_Exposed_Suprapubic_A375_BRD.K34433706_5É M_24h	-0.0120816	0.399025	451	0.955513
GTEx_Skin_Sun_Exposed_Lower_leg_A375_BRD.K39696539_5É M_24h	-0.0108275	0.399107	560	0.955513
GTEx_Skin_Sun_Exposed_Lower_leg_A375_BRD.K04680237_5É M_24h	-0.0108089	0.399277	560	0.955513
GTEx_Skin_Sun_Exposed_Lower_leg_A375_SA.1456570_5É M_24h	-0.0108262	0.399118	560	0.955513
GTEx_Skin_Sun_Exposed_Lower_leg_A375_BRD.K07157902_5É M_24h	-0.0108369	0.39902	560	0.955513
GTEx_Skin_Not_Sun_Exposed_Suprapubic_A375_RGFP.966_3.5um_6h.1	-0.012084	0.399005	451	0.955513
GTEx_Skin_Not_Sun_Exposed_Suprapubic_A375_baricitinib_1.11um_24h	-0.0120497	0.399286	451	0.955513
GTEx_Skin_Not_Sun_Exposed_Suprapubic_A375_alprostadil_0.12um_24h	-0.0120876	0.398976	451	0.955513
GTEx_Skin_Not_Sun_Exposed_Suprapubic_A375_lobenzarit_0.04um_24h	-0.0120512	0.399274	451	0.955513
GTEx_Skin_Sun_Exposed_Lower_leg_A375_MG.132_20.0um_24h.65	-0.0108076	0.399288	560	0.955513
GTEx_Skin_Sun_Exposed_Lower_leg_A375_epinastine_0.12um_24h	-0.0108319	0.399067	560	0.955513
GTEx_Uterus_HELA_selegiline_0.37um_24h	-0.0244236	0.399125	112	0.955513
GTEx_Uterus_HELA_amiprilose_0.12um_24h	-0.0243809	0.399297	112	0.955513
GTEx_Breast_Mammary_Tissue_MCF7_FL.HDAC.025_5É M_6h	-0.0149918	0.399325	292	0.955516
GTEx_Brain_Caudate_basal_ganglia_NPC_....3..1.propyl.piperidin.3.yl..phenol_10É M_24h	-0.0179254	0.399322	205	0.955516
GTEx_Prostate_PC3_BRD.K78235165_10É M_6h	-0.0221605	0.399316	135	0.955516
GTEx_Prostate_PC3_cyanocobalamin_10.0um_24h	-0.022158	0.399327	135	0.955516
GTEx_Skin_Sun_Exposed_Lower_leg_A375_tacedinaline_2.0um_6h	-0.010804	0.399321	560	0.955516
GTEx_Breast_Mammary_Tissue_HME1_BRD.K68548958_1.11um_24h	-0.0149895	0.39934	292	0.955521
GTEx_Breast_Mammary_Tissue_MCF7_piribedil_1.11um_24h	-0.0149898	0.399338	292	0.955521
GTEx_Brain_Anterior_cingulate_cortex_BA24_NEU_KIN001.270_1.11um_24h	-0.0210699	0.399341	149	0.955521
GTEx_Lung_A549_BRD.K54029516_5É M_24h	-0.0117833	0.39934	471	0.955521
GTEx_Colon_Transverse_AGS_valproic.acid_10É M_6h	-0.0147859	0.399345	300	0.955522
GTEx_Brain_Caudate_basal_ganglia_NPC_I.BET.762_0.04um_24h	-0.0179205	0.399348	205	0.955523
GTEx_Lung_A549_VU.0447127.2_10É M_6h	-0.0117812	0.399357	471	0.955537
GTEx_Breast_Mammary_Tissue_MCF7_KIN001.242_1.11um_24h	-0.0149849	0.39937	292	0.955538
GTEx_Brain_Hippocampus_NEU_WZ.7043_10É M_24h	-0.0229429	0.399361	126	0.955538
GTEx_Lung_A549_BRD.K69616553_5É M_24h	-0.0117797	0.39937	471	0.955538
GTEx_Prostate_PC3_lirimilast_1.11um_24h	-0.0221482	0.39937	135	0.955538
GTEx_Cells_Transformed_fibroblasts_SKL.C_sirolimus_10.0um_24h.2	-0.0114423	0.399374	499	0.955539
GTEx_Colon_Sigmoid_HT29_BRD.K60056473_5É M_24h	-0.015035	0.399383	290	0.955553
GTEx_Breast_Mammary_Tissue_MCF7_arofylline_3.33um_24h	-0.0149771	0.399422	292	0.955558
GTEx_Brain_Cerebellum_MNEU.E_AST.1306_0.37um_24h	-0.0134997	0.399399	359	0.955558
GTEx_Brain_Cerebellum_NPC_SB.222200_10É M_24h	-0.0134991	0.399403	359	0.955558
GTEx_Colon_Sigmoid_HT29_BRD.K22695599_5É M_24h	-0.0150328	0.399397	290	0.955558
GTEx_Colon_Sigmoid_HT29_CYT387_0.12um_24h	-0.0150301	0.399415	290	0.955558
GTEx_Colon_Sigmoid_HT29_dabrafenib_0.37um_24h	-0.0150312	0.399408	290	0.955558
GTEx_Colon_Sigmoid_HT29_oxypurinol_3.33um_24h	-0.0150331	0.399395	290	0.955558
GTEx_Small_Intestine_Terminal_Ileum_HT29_radicicol_0.12um_24h	-0.0208427	0.399411	152	0.955558
GTEx_Small_Intestine_Terminal_Ileum_HT29_calpeptin_3.33um_24h	-0.020841	0.399419	152	0.955558
GTEx_Colon_Transverse_MDST8_promethazine_5É M_6h	-0.0147743	0.399422	300	0.955558
GTEx_Liver_HEPG2_BRD.K26367064_10É M_6h	-0.0191299	0.399404	180	0.955558
GTEx_Pancreas_YAPC_MG.132_20.0um_24h.110	-0.0142344	0.399421	323	0.955558
GTEx_Adipose_Subcutaneous_ASC_sirolimus_10É M_24h	-0.0113588	0.399994	500	0.955561
GTEx_Adipose_Subcutaneous_ASC_BRD.K06311439_10É M_24h	-0.0114082	0.399568	500	0.955561
GTEx_Breast_Mammary_Tissue_HME1_JQ1...._3.33um_24h.1	-0.014932	0.399718	292	0.955561
GTEx_Breast_Mammary_Tissue_HS578T_PF.431396_3.33um_3h	-0.0149231	0.399776	292	0.955561
GTEx_Breast_Mammary_Tissue_HS578T_radicicol_3.33um_24h.1	-0.0148917	0.399982	292	0.955561
GTEx_Breast_Mammary_Tissue_MCF10A_neratinib_1É M_6h	-0.0149498	0.399601	292	0.955561
GTEx_Breast_Mammary_Tissue_MCF10A_CHIR.99021_10É M_24h	-0.0149203	0.399795	292	0.955561
GTEx_Breast_Mammary_Tissue_MCF10A_veliparib_100nM_6h	-0.0149592	0.399539	292	0.955561
GTEx_Breast_Mammary_Tissue_MCF10A_GSK.1059615_3.33um_24h.1	-0.0149398	0.399666	292	0.955561
GTEx_Breast_Mammary_Tissue_MCF7_BRD.K12690157_10É M_24h	-0.0149285	0.399741	292	0.955561
GTEx_Breast_Mammary_Tissue_MCF7_BRD.A45206415_10É M_6h	-0.0149088	0.39987	292	0.955561
GTEx_Breast_Mammary_Tissue_MCF7_estropipate_10É M_24h.1	-0.0149519	0.399587	292	0.955561
GTEx_Breast_Mammary_Tissue_MCF7_gentamicin_10É M_6h	-0.0149363	0.399689	292	0.955561
GTEx_Breast_Mammary_Tissue_MCF7_BRD.K21967348_5É M_24h	-0.0148994	0.399932	292	0.955561
GTEx_Breast_Mammary_Tissue_MCF7_BRD.K36725752_5É M_24h	-0.0149137	0.399838	292	0.955561
GTEx_Breast_Mammary_Tissue_MCF7_SA.1919551_500nM_24h	-0.0148955	0.399958	292	0.955561
GTEx_Breast_Mammary_Tissue_MCF7_BRD.K62291994_500nM_6h	-0.0149354	0.399696	292	0.955561
GTEx_Breast_Mammary_Tissue_MCF7_anacetrapib_1.11um_24h	-0.0148893	0.399998	292	0.955561
GTEx_Breast_Mammary_Tissue_MCF7_acenocoumarol_0.04um_24h	-0.0148896	0.399997	292	0.955561
GTEx_Breast_Mammary_Tissue_MCF7_sertaconazole_0.12um_24h	-0.0149216	0.399786	292	0.955561
GTEx_Brain_Cortex_MNEU.E_BMS.777607_3.33um_24h	-0.0167914	0.400024	230	0.955561
GTEx_Brain_Cortex_MNEU.E_GSK.1059615_0.37um_24h	-0.0168693	0.39957	230	0.955561
GTEx_Brain_Hypothalamus_MNEU.E_XMD.885_0.12um_24h	-0.0234744	0.399977	119	0.955561
GTEx_Brain_Nucleus_accumbens_basal_ganglia_MNEU.E_AZ.628_0.04um_24h	-0.0191171	0.400026	178	0.955561
GTEx_Brain_Anterior_cingulate_cortex_BA24_NEU_BRD.K51810646_10É M_24h	-0.0210227	0.399562	149	0.955561
GTEx_Brain_Anterior_cingulate_cortex_BA24_NEU_tanespimycin_10É M_24h	-0.0209946	0.399693	149	0.955561
GTEx_Brain_Cerebellar_Hemisphere_NEU_L.690330_10É M_6h	-0.0158477	0.400006	258	0.955561
GTEx_Brain_Cerebellum_NEU_BRD.K88735704_10É M_24h	-0.01342	0.399981	359	0.955561
GTEx_Brain_Frontal_Cortex_BA9_NEU_Y.134_10É M_24h	-0.0196695	0.399519	170	0.955561
GTEx_Brain_Hippocampus_NEU_hexachlorophene_10É M_24h	-0.0228529	0.399748	126	0.955561
GTEx_Brain_Hypothalamus_NEU_triflupromazine_10É M_24h	-0.023592	0.399486	119	0.955561
GTEx_Brain_Putamen_basal_ganglia_NEU_BRD.K89558221_10É M_24h	-0.0203326	0.399598	159	0.955561
GTEx_Brain_Cerebellar_Hemisphere_NEU_cabozantinib_0.12um_24h	-0.0158825	0.399791	258	0.955561
GTEx_Brain_Cerebellum_NEU_saracatinib_0.04um_24h	-0.0134537	0.399734	359	0.955561
GTEx_Brain_Hippocampus_NEU_CC.401_3.33um_24h	-0.0228019	0.399967	126	0.955561
GTEx_Brain_Hippocampus_NEU_tie2.kinase.inhibitor_0.04um_24h	-0.0228619	0.399709	126	0.955561
GTEx_Brain_Cerebellar_Hemisphere_NPC_SB.216641_10É M_24h	-0.015857	0.399949	258	0.955561
GTEx_Brain_Cerebellar_Hemisphere_NPC_1.monopalmitin_10É M_24h	-0.0159293	0.399502	258	0.955561
GTEx_Brain_Cortex_NPC_BRD.K87730440_10É M_24h	-0.0168843	0.399483	230	0.955561
GTEx_Brain_Cortex_NPC_WAY.405_10É M_24h	-0.0168513	0.399675	230	0.955561
GTEx_Brain_Frontal_Cortex_BA9_NPC_sirtinol_10É M_24h.1	-0.0196566	0.399584	170	0.955561
GTEx_Brain_Hippocampus_NPC_HNHA_10É M_24h	-0.0228649	0.399697	126	0.955561
GTEx_Brain_Hippocampus_NPC_xaliproden_10É M_24h	-0.02279	0.400018	126	0.955561
GTEx_Brain_Hippocampus_NPC_GR.144053_10É M_24h	-0.0228439	0.399787	126	0.955561
GTEx_Brain_Hippocampus_NPC_ZD.2079_10É M_24h	-0.0228139	0.399916	126	0.955561
GTEx_Brain_Hippocampus_NPC_BRD.K30553817_10É M_6h	-0.0228439	0.399787	126	0.955561
GTEx_Brain_Hippocampus_NPC_BG.1011_10É M_24h	-0.0227914	0.400012	126	0.955561
GTEx_Brain_Hypothalamus_NPC_GSK.1904529A_10É M_24h	-0.0235457	0.399679	119	0.955561
GTEx_Brain_Hypothalamus_NPC_BRD.K93116089_10É M_24h	-0.0234993	0.399873	119	0.955561
GTEx_Brain_Putamen_basal_ganglia_NPC_BRD.K54335715_10É M_24h	-0.0203497	0.399515	159	0.955561
GTEx_Brain_Cerebellar_Hemisphere_NPC_RAF.265_0.37um_24h	-0.0158624	0.399915	258	0.955561
GTEx_Brain_Cerebellar_Hemisphere_NPC_PD.0325901_4.0um_6h.2	-0.0159105	0.399618	258	0.955561
GTEx_Brain_Cortex_NPC_staurosporine_1.0um_6h.1	-0.0168533	0.399664	230	0.955561
GTEx_Brain_Caudate_basal_ganglia_NPC.CAS9_tivozanib_3.33um_24h	-0.0178	0.400011	205	0.955561
GTEx_Brain_Cerebellar_Hemisphere_NPC.CAS9_rondual.kinase.inhibitor_0.04um_24h	-0.015865	0.399899	258	0.955561
GTEx_Brain_Cerebellum_NPC.CAS9_SYK.inhibitor_1.11um_24h	-0.0134516	0.39975	359	0.955561
GTEx_Brain_Cortex_NPC.CAS9_vorinostat_0.37um_24h	-0.0168547	0.399655	230	0.955561
GTEx_Brain_Hippocampus_NPC.CAS9_HG.9.91.01_1.11um_24h	-0.0228919	0.399581	126	0.955561
GTEx_Brain_Hippocampus_NPC.CAS9_HMN.214_1.11um_24h	-0.0229159	0.399478	126	0.955561
GTEx_Brain_Caudate_basal_ganglia_NPC.TAK_resveratrol_10.0um_6h	-0.0178084	0.399965	205	0.955561
GTEx_Brain_Nucleus_accumbens_basal_ganglia_NPC.TAK_GSK.J4_0.12um_24h	-0.0191729	0.39974	178	0.955561
GTEx_Brain_Nucleus_accumbens_basal_ganglia_NPC.TAK_dasatinib_1.11um_24h.2	-0.0192165	0.399517	178	0.955561
GTEx_Brain_Nucleus_accumbens_basal_ganglia_NPC.TAK_serdemetan_0.04um_24h	-0.019207	0.399566	178	0.955561
GTEx_Small_Intestine_Terminal_Ileum_AGS_chloroquine_10É M_6h	-0.020776	0.399726	152	0.955561
GTEx_Colon_Sigmoid_CL34_maraviroc_10É M_6h	-0.0150099	0.399547	290	0.955561
GTEx_Colon_Sigmoid_HT29_MW.A1.2_10É M_6h	-0.0149716	0.399798	290	0.955561
GTEx_Colon_Sigmoid_HT29_trichostatin.a_10É M_6h.12	-0.0149461	0.399965	290	0.955561
GTEx_Colon_Sigmoid_HT29_alvespimycin_10É M_6h	-0.0149745	0.399779	290	0.955561
GTEx_Colon_Transverse_HT29_BRD.K10806285_10É M_6h	-0.0147194	0.399788	300	0.955561
GTEx_Colon_Transverse_HT29_colforsin_10É M_6h.1	-0.0147712	0.399443	300	0.955561
GTEx_Colon_Transverse_HT29_BRD.K33475837_5É M_24h	-0.0146913	0.399975	300	0.955561
GTEx_Colon_Transverse_HT29_crizotinib_0.12É M_24h	-0.0147042	0.399889	300	0.955561
GTEx_Small_Intestine_Terminal_Ileum_HT29_dihydrosamidin_10É M_6h	-0.0207982	0.399621	152	0.955561
GTEx_Small_Intestine_Terminal_Ileum_HT29_BI.2536_10É M_6h	-0.0207948	0.399637	152	0.955561
GTEx_Small_Intestine_Terminal_Ileum_HT29_BRD.K96482472_5É M_24h	-0.0207555	0.399823	152	0.955561
GTEx_Small_Intestine_Terminal_Ileum_HT29_BRD.K09203309_5É M_24h	-0.0207658	0.399774	152	0.955561
GTEx_Small_Intestine_Terminal_Ileum_HT29_BRD.K95434676_5É M_24h	-0.020788	0.399669	152	0.955561
GTEx_Small_Intestine_Terminal_Ileum_HT29_BRD.K90702747_5É M_24h	-0.0207367	0.399911	152	0.955561
GTEx_Colon_Sigmoid_HT29_tramiprosate_1.11um_24h	-0.0150094	0.39955	290	0.955561
GTEx_Colon_Sigmoid_HT29_etizolam_3.33um_24h	-0.0149811	0.399736	290	0.955561
GTEx_Colon_Transverse_HT29_PD.0325901_10.0um_24h	-0.0147339	0.399691	300	0.955561
GTEx_Colon_Transverse_HT29_GSK.J4_1.11um_24h	-0.0147461	0.39961	300	0.955561
GTEx_Colon_Transverse_HT29_granisetron_3.33um_24h	-0.0147386	0.399659	300	0.955561
GTEx_Colon_Transverse_HT29_ganetespib_0.04um_24h	-0.0147044	0.399888	300	0.955561
GTEx_Colon_Transverse_HT29_regadenoson_3.33um_24h	-0.0147459	0.399611	300	0.955561
GTEx_Small_Intestine_Terminal_Ileum_HT29_LCL.161_3.33um_24h	-0.0208324	0.399459	152	0.955561
GTEx_Small_Intestine_Terminal_Ileum_HT29_dolasetron_0.04um_24h	-0.020747	0.399863	152	0.955561
GTEx_Small_Intestine_Terminal_Ileum_HT29_urea_0.37um_24h	-0.0207982	0.399621	152	0.955561
GTEx_Small_Intestine_Terminal_Ileum_HT29_mozavaptan_1.11um_24h	-0.0208307	0.399467	152	0.955561
GTEx_Small_Intestine_Terminal_Ileum_HT29_griseofulvin_3.33um_24h	-0.0207709	0.39975	152	0.955561
GTEx_Small_Intestine_Terminal_Ileum_HT29_anamorelin_10.0um_24h	-0.0207376	0.399907	152	0.955561
GTEx_Small_Intestine_Terminal_Ileum_HT29_clonazepam_1.11um_24h	-0.020747	0.399863	152	0.955561
GTEx_Small_Intestine_Terminal_Ileum_HT29_indiplon_3.33um_24h	-0.020817	0.399532	152	0.955561
GTEx_Colon_Transverse_RKO_rottlerin_10É M_6h	-0.0147306	0.399713	300	0.955561
GTEx_Colon_Sigmoid_SNU1040_DL.PDMP_60É M_6h	-0.0149638	0.399849	290	0.955561
GTEx_Small_Intestine_Terminal_Ileum_SNUC4_BRD.K90826279_20É M_6h	-0.0207154	0.400012	152	0.955561
GTEx_Spleen_CD34_aurora.a.inhibitor.i_10.0um_24h	-0.0158466	0.399821	259	0.955561
GTEx_Whole_Blood_CD34_A.66_1.11um_24h	-0.0125468	0.399544	414	0.955561
GTEx_Whole_Blood_CD34_NU.7026_1.11um_24h	-0.0125347	0.399639	414	0.955561
GTEx_Whole_Blood_JURKAT_avicin.d_10É M_6h	-0.0125425	0.399577	414	0.955561
GTEx_Whole_Blood_JURKAT_A.66_3.33um_24h	-0.0125337	0.399646	414	0.955561
GTEx_Cells_EBV-transformed_lymphocytes_NOMO1_BRD.K05402890_500nM_6h	-0.0206691	0.39958	154	0.955561
GTEx_Whole_Blood_SKM1_9.methyl.5H.6.thia.4.5.diaza.chrysene.6.6.dioxide_10É M_6h	-0.0125096	0.399835	414	0.955561
GTEx_Spleen_THP1_evodiamine_10É M_6h	-0.0158566	0.399759	259	0.955561
GTEx_Whole_Blood_U937_isoliquiritigenin_10É M_6h	-0.0124977	0.399929	414	0.955561
GTEx_Cells_EBV-transformed_lymphocytes_WSUDLCL2_PNU.74654_80É M_6h	-0.0206905	0.399478	154	0.955561
GTEx_Liver_HEPG2_carvedilol_10É M_6h.1	-0.0190233	0.399953	180	0.955561
GTEx_Liver_HEPG2_digoxin_10É M_6h.2	-0.0190892	0.399614	180	0.955561
GTEx_Liver_PHH_ioxaglic.acid_10É M_24h	-0.0190336	0.3999	180	0.955561
GTEx_Lung_A549_tetrindole_10É M_6h	-0.0117495	0.399622	471	0.955561
GTEx_Lung_A549_BRD.K68020183_10É M_6h	-0.0117135	0.399923	471	0.955561
GTEx_Lung_A549_BRD.K65774694_10É M_24h	-0.0117083	0.399967	471	0.955561
GTEx_Lung_A549_BRD.K54864501_5É M_24h	-0.0117057	0.399989	471	0.955561
GTEx_Lung_A549_BRD.K76784707_5É M_24h	-0.0117586	0.399546	471	0.955561
GTEx_Lung_A549_BRD.K30437804_5É M_24h	-0.0117098	0.399954	471	0.955561
GTEx_Lung_A549_BRD.K73005792_5É M_24h	-0.0117569	0.39956	471	0.955561
GTEx_Lung_A549_BRD.K51166678_5É M_24h	-0.0117663	0.399481	471	0.955561
GTEx_Lung_A549_chloroquine_100nM_24h	-0.0117348	0.399745	471	0.955561
GTEx_Lung_A549_BRD.K19876534_10É M_24h	-0.0117594	0.399539	471	0.955561
GTEx_Lung_H1299_DC.45.A2_10É M_6h	-0.0117678	0.39947	471	0.955561
GTEx_Lung_HCC515_remoxipride_10É M_24h	-0.0117341	0.399751	471	0.955561
GTEx_Lung_HCC515_piperine_10É M_6h	-0.011713	0.399927	471	0.955561
GTEx_Lung_HCC515_BRD.A98200599_10É M_6h	-0.0117667	0.399478	471	0.955561
GTEx_Lung_HCC515_BRD.K53032901_10É M_6h	-0.0117027	0.400013	471	0.955561
GTEx_Lung_HCC515_saracatinib_10É M_6h.1	-0.0117268	0.399812	471	0.955561
GTEx_Lung_HCC515_BRD.K61413806_10É M_6h	-0.0117623	0.399515	471	0.955561
GTEx_Lung_HCC515_CGP.60474_3.33um_24h.2	-0.0117683	0.399465	471	0.955561
GTEx_Lung_SKLU1_PRIMA1_40É M_6h	-0.0117448	0.399662	471	0.955561
GTEx_Cells_Transformed_fibroblasts_SKB_BRD.A66861218_10É M_24h	-0.0113847	0.399869	499	0.955561
GTEx_Cells_Transformed_fibroblasts_SKL_olaparib_10.0um_24h	-0.0114255	0.399518	499	0.955561
GTEx_Cells_Transformed_fibroblasts_SKL.C_MC1568_1.11um_24h	-0.0114327	0.399456	499	0.955561
GTEx_Muscle_Skeletal_SKL.C_OSI.930_0.37um_24h	-0.0113796	0.399814	500	0.955561
GTEx_Ovary_RMUGS_imiquimod_10É M_6h	-0.0210193	0.399578	149	0.955561
GTEx_Pancreas_YAPC_olprinone_10.0um_24h	-0.014179	0.399805	323	0.955561
GTEx_Pancreas_YAPC_barasertib_1.11um_24h	-0.0141925	0.399711	323	0.955561
GTEx_Pancreas_YAPC_MG.132_20.0um_24h.122	-0.0142047	0.399627	323	0.955561
GTEx_Pancreas_YAPC_MK.2461_0.04um_24h	-0.0141797	0.3998	323	0.955561
GTEx_Pancreas_YAPC_afatinib_0.37um_24h	-0.0141727	0.399849	323	0.955561
GTEx_Prostate_LNCAP_AZD.5438_10.0um_24h	-0.0220141	0.399967	135	0.955561
GTEx_Prostate_PC3_kinetin.riboside_10É M_24h	-0.0221312	0.399446	135	0.955561
GTEx_Prostate_PC3_HC.toxin_10É M_24h	-0.0221092	0.399544	135	0.955561
GTEx_Prostate_PC3_WYE.354_10É M_6h	-0.0220946	0.399609	135	0.955561
GTEx_Prostate_PC3_budesonide_10É M_24h.3	-0.022058	0.399772	135	0.955561
GTEx_Prostate_PC3_BRD.K82669795_5É M_24h	-0.0220934	0.399614	135	0.955561
GTEx_Prostate_PC3_BRD.K15679280_5É M_24h	-0.0220799	0.399674	135	0.955561
GTEx_Prostate_PC3_BRD.K34174785_10É M_6h	-0.0220056	0.400005	135	0.955561
GTEx_Prostate_PC3_BRD.K26510616_100nM_24h	-0.0220751	0.399696	135	0.955561
GTEx_Prostate_PC3_BRD.K57064803_10É M_24h	-0.0221263	0.399468	135	0.955561
GTEx_Prostate_PC3_SGI.1776_1.11um_24h	-0.0220702	0.399717	135	0.955561
GTEx_Prostate_PC3_bosutinib_0.04um_24h	-0.022019	0.399945	135	0.955561
GTEx_Prostate_PC3_moxonidine_1.11um_24h	-0.022119	0.3995	135	0.955561
GTEx_Prostate_PC3_triclabendazole_0.04um_24h	-0.022119	0.3995	135	0.955561
GTEx_Prostate_PC3_naphazoline_0.37um_24h	-0.0220385	0.399858	135	0.955561
GTEx_Prostate_PC3_tadalafil_3.33um_24h	-0.0220653	0.399739	135	0.955561
GTEx_Prostate_VCAP_rhizocarpic.acid_10É M_24h	-0.0220702	0.399717	135	0.955561
GTEx_Prostate_VCAP_dacinostat_10É M_24h.1	-0.0220799	0.399674	135	0.955561
GTEx_Prostate_VCAP_BRD.K55730324_5É M_6h	-0.0220214	0.399934	135	0.955561
GTEx_Prostate_VCAP_BRD.K50733069_5É M_6h	-0.0220044	0.40001	135	0.955561
GTEx_Prostate_VCAP_BRD.K85332209_5É M_6h	-0.0220019	0.400021	135	0.955561
GTEx_Prostate_VCAP_BRD.K95244186_5É M_24h	-0.0220019	0.400021	135	0.955561
GTEx_Prostate_VCAP_BRD.K78918239_5É M_24h	-0.022097	0.399598	135	0.955561
GTEx_Prostate_VCAP_BRD.K16539011_5É M_24h	-0.0220873	0.399641	135	0.955561
GTEx_Prostate_VCAP_BRD.K47492310_5É M_24h	-0.0220812	0.399668	135	0.955561
GTEx_Prostate_VCAP_BRD.K90431990_5É M_6h	-0.0220434	0.399837	135	0.955561
GTEx_Skin_Not_Sun_Exposed_Suprapubic_A375_etoposide_10É M_6h	-0.011982	0.39984	451	0.955561
GTEx_Skin_Not_Sun_Exposed_Suprapubic_A375_BRD.K93296644_10É M_6h	-0.0119728	0.399915	451	0.955561
GTEx_Skin_Not_Sun_Exposed_Suprapubic_A375_rutin_10É M_6h.3	-0.0119834	0.399829	451	0.955561
GTEx_Skin_Not_Sun_Exposed_Suprapubic_A375_BRD.K28738449_5É M_24h	-0.0120065	0.399639	451	0.955561
GTEx_Skin_Not_Sun_Exposed_Suprapubic_A375_BRD.K62628154_5É M_24h	-0.0119798	0.399858	451	0.955561
GTEx_Skin_Not_Sun_Exposed_Suprapubic_A375_BRD.K52689785_5É M_24h	-0.0120092	0.399617	451	0.955561
GTEx_Skin_Not_Sun_Exposed_Suprapubic_A375_BRD.K81614512_5É M_24h	-0.0120174	0.39955	451	0.955561
GTEx_Skin_Not_Sun_Exposed_Suprapubic_A375_BRD.K27865298_10É M_24h	-0.0119761	0.399888	451	0.955561
GTEx_Skin_Sun_Exposed_Lower_leg_A375_BRD.K41670583_10É M_24h	-0.0107631	0.399694	560	0.955561
GTEx_Skin_Sun_Exposed_Lower_leg_A375_BRD.K55793776_5É M_24h	-0.010752	0.399795	560	0.955561
GTEx_Skin_Sun_Exposed_Lower_leg_A375_BRD.K47512679_5É M_24h	-0.0107397	0.399907	560	0.955561
GTEx_Skin_Not_Sun_Exposed_Suprapubic_A375_PD.184352_1.11um_24h	-0.0119811	0.399847	451	0.955561
GTEx_Skin_Not_Sun_Exposed_Suprapubic_A375_pidotimod_3.33um_24h	-0.0119892	0.399781	451	0.955561
GTEx_Skin_Not_Sun_Exposed_Suprapubic_A375_MG.132_20.0um_24h.182	-0.0119997	0.399695	451	0.955561
GTEx_Skin_Sun_Exposed_Lower_leg_A375_lomeguatrib_0.37um_24h	-0.0107366	0.399935	560	0.955561
GTEx_Skin_Sun_Exposed_Lower_leg_A375_oxypurinol_1.11um_24h	-0.0107371	0.399931	560	0.955561
GTEx_Skin_Sun_Exposed_Lower_leg_A375_amineptine_1.11um_24h	-0.0107469	0.399842	560	0.955561
GTEx_Skin_Sun_Exposed_Lower_leg_A375_raclopride_3.33um_24h	-0.0107798	0.399542	560	0.955561
GTEx_Skin_Sun_Exposed_Lower_leg_A375_bortezomib_20.0um_24h.217	-0.0107374	0.399928	560	0.955561
GTEx_Skin_Sun_Exposed_Lower_leg_A375_idoxuridin_10.0um_24h	-0.0107269	0.400024	560	0.955561
GTEx_Skin_Sun_Exposed_Lower_leg_A375_LY.2090314_1.11um_24h	-0.01079	0.399449	560	0.955561
GTEx_Skin_Sun_Exposed_Lower_leg_A375_eptifibatide_0.12um_24h	-0.0107463	0.399847	560	0.955561
GTEx_Skin_Not_Sun_Exposed_Suprapubic_SKMEL1_FTI.276_10É M_6h	-0.0120151	0.399569	451	0.955561
GTEx_Skin_Not_Sun_Exposed_Suprapubic_SKMEL28_TG.101348_10É M_6h	-0.011969	0.399946	451	0.955561
GTEx_Uterus_HELA_dimethyl.fumarate_0.12um_24h	-0.0242144	0.399971	112	0.955561
GTEx_Uterus_HELA_vanoxerine_0.04um_24h	-0.0243276	0.399513	112	0.955561
GTEx_Uterus_HELA_miglustat_3.33um_24h	-0.0242613	0.399781	112	0.955561
GTEx_Uterus_HELA_bortezomib_20.0um_24h.180	-0.0242741	0.399729	112	0.955561
GTEx_Uterus_HELA_gabapentin_1.11um_24h	-0.0242721	0.399737	112	0.955561
GTEx_Uterus_HELA_fasudil_0.37um_24h	-0.0242314	0.399902	112	0.955561
GTEx_Uterus_JHUEM2_BRD.K56477805_10É M_6h	-0.0242208	0.399945	112	0.955561
GTEx_Brain_Cortex_NEU_U.99194_10É M_24h	-0.0167886	0.40004	230	0.955587
GTEx_Lung_A549_carbacyclin_10É M_24h	-0.011699	0.400045	471	0.95559
GTEx_Brain_Nucleus_accumbens_basal_ganglia_NEU_dacomitinib_0.12um_24h	-0.0191091	0.400067	178	0.955595
GTEx_Colon_Transverse_HT29_isonicotinohydroxamic.acid_0.12É M_24h	-0.0146773	0.400068	300	0.955595
GTEx_Small_Intestine_Terminal_Ileum_HT29_omecamtiv.mecarbil_3.33um_24h	-0.0207043	0.400065	152	0.955595
GTEx_Small_Intestine_Terminal_Ileum_HT29_anidulafungin_0.37um_24h	-0.0207051	0.400061	152	0.955595
GTEx_Lung_H1299_SB.216763_10É M_6h	-0.0116972	0.400059	471	0.955595
GTEx_Muscle_Skeletal_SKB_testosterone_10É M_24h	-0.0113523	0.40005	500	0.955595
GTEx_Prostate_PC3_BRD.K91076377_5É M_24h	-0.0219921	0.400065	135	0.955595
GTEx_Small_Intestine_Terminal_Ileum_HT29_BRD.K94823396_5É M_24h	-0.0207025	0.400073	152	0.955599
GTEx_Breast_Mammary_Tissue_MCF7_GDC.0980_0.37um_24h.1	-0.0148753	0.40009	292	0.955602
GTEx_Brain_Cortex_NEU_apigenin_10É M_24h.2	-0.0167778	0.400103	230	0.955602
GTEx_Brain_Hippocampus_NEU_BRD.K03013810_10É M_24h	-0.0227734	0.400089	126	0.955602
GTEx_Brain_Nucleus_accumbens_basal_ganglia_NPC.CAS9_JWE.035_1.11um_24h	-0.0191016	0.400105	178	0.955602
GTEx_Lung_A549_cinnarizine_10É M_6h	-0.011692	0.400103	471	0.955602
GTEx_Muscle_Skeletal_SKB_fenretinide_10É M_24h.2	-0.0113468	0.400097	500	0.955602
GTEx_Prostate_PC3_OSI.027_2.0um_6h.2	-0.0219885	0.400081	135	0.955602
GTEx_Skin_Not_Sun_Exposed_Suprapubic_A375_BRD.K95611306_5É M_24h	-0.0119526	0.40008	451	0.955602
GTEx_Skin_Sun_Exposed_Lower_leg_A375_BRD.K34205220_5É M_24h	-0.0107194	0.400093	560	0.955602
GTEx_Skin_Not_Sun_Exposed_Suprapubic_A375_rottlerin_1.11um_24h	-0.0119505	0.400097	451	0.955602
GTEx_Brain_Cerebellar_Hemisphere_NEU_BRD.K75458636_10É M_24h	-0.0158299	0.400116	258	0.955605
GTEx_Brain_Putamen_basal_ganglia_NEU_reboxetine_10É M_24h	-0.0202258	0.400114	159	0.955605
GTEx_Lung_A549_BRD.K30715099_10É M_24h	-0.0116912	0.40011	471	0.955605
GTEx_Adipose_Visceral_Omentum_ASC.C_belinostat_10.0um_24h	-0.0130917	0.400125	376	0.955615
GTEx_Breast_Mammary_Tissue_MCF7_kanamycin_10É M_24h	-0.0148698	0.400127	292	0.955615
GTEx_Small_Intestine_Terminal_Ileum_HT29_MG.132_20.0um_24h.242	-0.0206906	0.400129	152	0.955615
GTEx_Breast_Mammary_Tissue_MCF7_SB.225002_10É M_24h	-0.014865	0.400158	292	0.955624
GTEx_Brain_Anterior_cingulate_cortex_BA24_NEU_brefeldin.a_10É M_24h	-0.0208975	0.400147	149	0.955624
GTEx_Brain_Caudate_basal_ganglia_NEU_BRD.K30511626_10É M_24h	-0.0177743	0.400152	205	0.955624
GTEx_Brain_Hypothalamus_NEU_BRD.K75035820_10É M_24h	-0.0234317	0.400155	119	0.955624
GTEx_Brain_Caudate_basal_ganglia_NPC_BE.2254_10É M_24h	-0.0177722	0.400164	205	0.955624
GTEx_Brain_Putamen_basal_ganglia_NPC_BRD.K87730440_10É M_24h	-0.0202176	0.400154	159	0.955624
GTEx_Prostate_VCAP_BRD.K90552071_5É M_6h	-0.0219702	0.400162	135	0.955624
GTEx_Skin_Sun_Exposed_Lower_leg_A375_BRD.K38620156_5É M_24h	-0.0107136	0.400146	560	0.955624
GTEx_Skin_Sun_Exposed_Lower_leg_A375_crizotinib_0.12É M_24h	-0.0107117	0.400163	560	0.955624
GTEx_Uterus_HELA_naftopidil_10.0um_24h	-0.0241716	0.400144	112	0.955624
GTEx_Brain_Frontal_Cortex_BA9_NEU_olaparib_0.04um_24h.1	-0.0195394	0.40017	170	0.955627
GTEx_Colon_Sigmoid_HT29_BRD.K25989885_5É M_24h	-0.0149137	0.400177	290	0.955627
GTEx_Small_Intestine_Terminal_Ileum_HT29_BRD.K38622866_10É M_24h	-0.0206803	0.400178	152	0.955627
GTEx_Colon_Transverse_HT29_R.428_3.33um_24h	-0.0146604	0.400181	300	0.955627
GTEx_Skin_Sun_Exposed_Lower_leg_A375_BRD.K14433433_5É M_24h	-0.0107098	0.40018	560	0.955627
GTEx_Adipose_Subcutaneous_ASC_flumetasone_10É M_24h.1	-0.0112516	0.400918	500	0.955636
GTEx_Adipose_Subcutaneous_ASC_SCH.442416_10É M_24h	-0.0112818	0.400658	500	0.955636
GTEx_Adipose_Visceral_Omentum_ASC_BRD.K00859168_10É M_24h	-0.0130211	0.400652	376	0.955636
GTEx_Breast_Mammary_Tissue_HS578T_TG.101348_10É M_24h	-0.0147711	0.400776	292	0.955636
GTEx_Breast_Mammary_Tissue_HS578T_XMD.16144_0.12um_3h	-0.0148493	0.400261	292	0.955636
GTEx_Breast_Mammary_Tissue_MCF10A_MK.1775_100nM_24h	-0.0147927	0.400634	292	0.955636
GTEx_Breast_Mammary_Tissue_MCF7_forskolin_10É M_6h	-0.014805	0.400553	292	0.955636
GTEx_Breast_Mammary_Tissue_MCF7_bendroflumethiazide_10É M_6h.1	-0.014792	0.400639	292	0.955636
GTEx_Breast_Mammary_Tissue_MCF7_AG.957_10É M_6h.1	-0.014854	0.40023	292	0.955636
GTEx_Breast_Mammary_Tissue_MCF7_BRD.K41871066_5É M_24h	-0.0148085	0.40053	292	0.955636
GTEx_Breast_Mammary_Tissue_MCF7_BRD.K38860595_5É M_24h	-0.0148027	0.400568	292	0.955636
GTEx_Breast_Mammary_Tissue_MCF7_BRD.K33318635_5É M_24h	-0.0148403	0.400321	292	0.955636
GTEx_Breast_Mammary_Tissue_MCF7_BRD.K28000085_5É M_24h	-0.0148522	0.400242	292	0.955636
GTEx_Breast_Mammary_Tissue_MCF7_CGP.60474_1É M_24h	-0.0148524	0.400241	292	0.955636
GTEx_Breast_Mammary_Tissue_MCF7_SA.1463810_3É M_6h	-0.014797	0.400605	292	0.955636
GTEx_Breast_Mammary_Tissue_MCF7_SA.1925996_3É M_24h	-0.0148293	0.400393	292	0.955636
GTEx_Breast_Mammary_Tissue_MCF7_AT.9283_10É M_24h	-0.014775	0.40075	292	0.955636
GTEx_Breast_Mammary_Tissue_MCF7_iniparib_10nM_24h	-0.0147568	0.40087	292	0.955636
GTEx_Breast_Mammary_Tissue_MCF7_NVP.AEW541_0.37um_3h	-0.0147995	0.400589	292	0.955636
GTEx_Breast_Mammary_Tissue_MCF7_PHA.665752_1.11um_3h	-0.0148556	0.40022	292	0.955636
GTEx_Breast_Mammary_Tissue_MCF7_merimepodib_3.33um_24h	-0.01477	0.400783	292	0.955636
GTEx_Breast_Mammary_Tissue_MCF7_levothyroxine_3.33um_24h	-0.0147999	0.400586	292	0.955636
GTEx_Breast_Mammary_Tissue_MCF7_LY.2334737_3.33um_24h	-0.0148211	0.400447	292	0.955636
GTEx_Breast_Mammary_Tissue_MCF7_MK.2461_0.37um_24h	-0.014762	0.400836	292	0.955636
GTEx_Breast_Mammary_Tissue_MCF7_formoterol_0.37um_24h	-0.0148311	0.400381	292	0.955636
GTEx_Breast_Mammary_Tissue_MDAMB231_TG.101348_10.0um_3h	-0.0147689	0.40079	292	0.955636
GTEx_Breast_Mammary_Tissue_MDAMB231_GW.843682X_0.12um_3h	-0.0147616	0.400838	292	0.955636
GTEx_Breast_Mammary_Tissue_SKBR3_VX.745_500nM_24h	-0.0147871	0.40067	292	0.955636
GTEx_Breast_Mammary_Tissue_SKBR3_PF.431396_0.12um_3h	-0.0148521	0.400243	292	0.955636
GTEx_Brain_Frontal_Cortex_BA9_MNEU.E_OSI.930_0.12um_24h	-0.0194826	0.400454	170	0.955636
GTEx_Brain_Hypothalamus_MNEU.E_SGI.1776_1.11um_24h	-0.0232608	0.400868	119	0.955636
GTEx_Brain_Caudate_basal_ganglia_NEU_BRD.K48673964_10É M_24h	-0.0177547	0.40026	205	0.955636
GTEx_Brain_Caudate_basal_ganglia_NEU_BRD.K65526065_10É M_24h	-0.0176837	0.400651	205	0.955636
GTEx_Brain_Caudate_basal_ganglia_NEU_SR.12813_10É M_6h	-0.0176447	0.400865	205	0.955636
GTEx_Brain_Caudate_basal_ganglia_NEU_gallic.acid_10É M_24h	-0.0176952	0.400587	205	0.955636
GTEx_Brain_Cerebellar_Hemisphere_NEU_BRD.K54822214_10É M_24h	-0.0157658	0.400512	258	0.955636
GTEx_Brain_Cerebellar_Hemisphere_NEU_BRD.K87432599_10É M_24h	-0.0157438	0.400648	258	0.955636
GTEx_Brain_Cerebellum_NEU_BRD.K82492171_10É M_24h	-0.0133218	0.400697	359	0.955636
GTEx_Brain_Cerebellum_NEU_U.99194_10É M_24h	-0.0133134	0.400759	359	0.955636
GTEx_Brain_Cerebellum_NEU_BRD.K01573538_10É M_24h	-0.0133124	0.400766	359	0.955636
GTEx_Brain_Cerebellum_NEU_zebularine_10É M_24h	-0.0133087	0.400793	359	0.955636
GTEx_Brain_Cortex_NEU_STK.249718_10É M_24h	-0.016694	0.400592	230	0.955636
GTEx_Brain_Cortex_NEU_BRD.K96041907_10É M_24h	-0.0166718	0.400722	230	0.955636
GTEx_Brain_Cortex_NEU_wortmannin_500nM_24h.1	-0.0167125	0.400484	230	0.955636
GTEx_Brain_Frontal_Cortex_BA9_NEU_bromhexine_10É M_24h	-0.0194368	0.400683	170	0.955636
GTEx_Brain_Hippocampus_NEU_HG.6.64.01_10É M_24h	-0.0225979	0.400843	126	0.955636
GTEx_Brain_Nucleus_accumbens_basal_ganglia_NEU_tenovin.1_10É M_24h	-0.0190022	0.400614	178	0.955636
GTEx_Brain_Putamen_basal_ganglia_NEU_BRD.K31931379_10É M_24h	-0.0201877	0.400298	159	0.955636
GTEx_Brain_Anterior_cingulate_cortex_BA24_NEU_ZM.447439_0.12um_24h	-0.0207415	0.400877	149	0.955636
GTEx_Brain_Cerebellum_NEU_AZ.20_3.33um_24h	-0.0133823	0.400256	359	0.955636
GTEx_Brain_Cortex_NEU_belinostat_0.04um_24h	-0.0167448	0.400296	230	0.955636
GTEx_Brain_Frontal_Cortex_BA9_NEU_HMN.214_0.12um_24h	-0.0195308	0.400213	170	0.955636
GTEx_Brain_Frontal_Cortex_BA9_NEU_AZD.1480_1.11um_24h	-0.0194906	0.400414	170	0.955636
GTEx_Brain_Hypothalamus_NEU_methylstat_0.04um_24h	-0.0233213	0.400615	119	0.955636
GTEx_Brain_Nucleus_accumbens_basal_ganglia_NEU_JW55_0.04um_24h	-0.019008	0.400585	178	0.955636
GTEx_Brain_Anterior_cingulate_cortex_BA24_NPC_BRD.K16925374_10É M_24h	-0.0207415	0.400877	149	0.955636
GTEx_Brain_Anterior_cingulate_cortex_BA24_NPC_chenodeoxycholic.acid_10É M_24h	-0.0207578	0.400801	149	0.955636
GTEx_Brain_Anterior_cingulate_cortex_BA24_NPC_neurodazine_10É M_24h	-0.0207624	0.40078	149	0.955636
GTEx_Brain_Caudate_basal_ganglia_NPC_BRD.A09164687_10É M_24h	-0.0176952	0.400587	205	0.955636
GTEx_Brain_Caudate_basal_ganglia_NPC_BRD.A25416824_10É M_24h	-0.0176733	0.400708	205	0.955636
GTEx_Brain_Caudate_basal_ganglia_NPC_BRD.K41049123_10É M_6h	-0.0177426	0.400327	205	0.955636
GTEx_Brain_Cerebellar_Hemisphere_NPC_methylergometrine_10É M_24h	-0.0157193	0.400799	258	0.955636
GTEx_Brain_Cerebellum_NPC_BRD.K68313733_10É M_24h	-0.0133025	0.400838	359	0.955636
GTEx_Brain_Cerebellum_NPC_podophyllotoxin_10É M_24h	-0.0133047	0.400822	359	0.955636
GTEx_Brain_Cerebellum_NPC_GR.113808_10É M_24h	-0.01334	0.400564	359	0.955636
GTEx_Brain_Cerebellum_NPC_nimesulide_10É M_24h	-0.013308	0.400798	359	0.955636
GTEx_Brain_Cerebellum_NPC_febuxostat_10É M_24h	-0.0132975	0.400875	359	0.955636
GTEx_Brain_Cortex_NPC_VX.222_10É M_24h	-0.0166663	0.400753	230	0.955636
GTEx_Brain_Cortex_NPC_AGK.2_10É M_24h	-0.0167273	0.400398	230	0.955636
GTEx_Brain_Frontal_Cortex_BA9_NPC_THZ.2.98.01_10É M_24h	-0.0194124	0.400806	170	0.955636
GTEx_Brain_Frontal_Cortex_BA9_NPC_BRD.K45627302_10É M_24h	-0.0194942	0.400396	170	0.955636
GTEx_Brain_Hippocampus_NPC_BRD.K05520923_10É M_24h	-0.0226759	0.400508	126	0.955636
GTEx_Brain_Hippocampus_NPC_morphothebaine_10É M_24h	-0.0227179	0.400328	126	0.955636
GTEx_Brain_Hypothalamus_NPC_MW.STK33.2C_10É M_24h	-0.0233213	0.400616	119	0.955636
GTEx_Brain_Hypothalamus_NPC_BRD.K11088254_10É M_24h	-0.0233462	0.400511	119	0.955636
GTEx_Brain_Nucleus_accumbens_basal_ganglia_NPC_BRD.K01800709_10É M_24h	-0.0190591	0.400323	178	0.955636
GTEx_Brain_Nucleus_accumbens_basal_ganglia_NPC_icilin_10É M_24h	-0.0190575	0.400331	178	0.955636
GTEx_Brain_Putamen_basal_ganglia_NPC_BRD.K75418381_10É M_24h	-0.0201534	0.400464	159	0.955636
GTEx_Brain_Putamen_basal_ganglia_NPC_LY.456236_10É M_6h.1	-0.0201026	0.40071	159	0.955636
GTEx_Brain_Cortex_NPC_NPK76.II.72.1_3.33um_24h	-0.0167028	0.40054	230	0.955636
GTEx_Brain_Hypothalamus_NPC_AGK.2_0.37um_24h	-0.023316	0.400638	119	0.955636
GTEx_Brain_Hypothalamus_NPC_SB.203580_0.04um_24h	-0.023332	0.400571	119	0.955636
GTEx_Brain_Nucleus_accumbens_basal_ganglia_NPC_BIX.02189_1.11um_24h	-0.0189825	0.400715	178	0.955636
GTEx_Brain_Putamen_basal_ganglia_NPC_pyrazolanthrone_1.11um_24h	-0.0201848	0.400313	159	0.955636
GTEx_Brain_Putamen_basal_ganglia_NPC_D.4476_1.11um_24h	-0.0200653	0.40089	159	0.955636
GTEx_Brain_Caudate_basal_ganglia_NPC.CAS9_WZ.7043_1.11um_24h	-0.0176635	0.400762	205	0.955636
GTEx_Brain_Cerebellum_NPC.CAS9_RAF.265_0.37um_24h	-0.0133214	0.4007	359	0.955636
GTEx_Brain_Cortex_NPC.CAS9_BMS.509744_0.04um_24h	-0.0166787	0.400681	230	0.955636
GTEx_Brain_Frontal_Cortex_BA9_NPC.CAS9_ABT.737_10.0um_24h	-0.0195064	0.400335	170	0.955636
GTEx_Brain_Hippocampus_NPC.CAS9_AGK.2_10.0um_24h	-0.0227059	0.400379	126	0.955636
GTEx_Brain_Cerebellum_NPC.TAK_everolimus_3.33um_24h	-0.0133057	0.400815	359	0.955636
GTEx_Brain_Cerebellum_NPC.TAK_CGP.60474_10.0um_24h	-0.0133337	0.400611	359	0.955636
GTEx_Brain_Cortex_NPC.TAK_AZD.7762_0.37um_24h	-0.0166451	0.400877	230	0.955636
GTEx_Brain_Hypothalamus_NPC.TAK_rebastinib_0.04um_24h	-0.0232607	0.400868	119	0.955636
GTEx_Colon_Sigmoid_CL34_BRD.K28100108_20É M_6h	-0.0148329	0.400707	290	0.955636
GTEx_Colon_Sigmoid_HT29_RWJ.21757_10É M_6h	-0.0148802	0.400397	290	0.955636
GTEx_Colon_Sigmoid_HT29_BRD.K37246443_5É M_24h	-0.0148927	0.400315	290	0.955636
GTEx_Colon_Sigmoid_HT29_BRD.K62473389_5É M_24h	-0.0148585	0.400539	290	0.955636
GTEx_Colon_Sigmoid_HT29_BRD.K39394160_5É M_24h	-0.0148956	0.400296	290	0.955636
GTEx_Colon_Sigmoid_HT29_BRD.K48673964_10É M_24h	-0.0148914	0.400323	290	0.955636
GTEx_Colon_Transverse_HT29_BRD.K23342641_10É M_24h	-0.0146012	0.400576	300	0.955636
GTEx_Colon_Transverse_HT29_BRD.K56697208_10É M_24h	-0.0146467	0.400272	300	0.955636
GTEx_Colon_Transverse_HT29_BRD.K60144416_5É M_24h	-0.0145616	0.400839	300	0.955636
GTEx_Colon_Transverse_HT29_BRD.K11366122_5É M_24h	-0.0145851	0.400683	300	0.955636
GTEx_Colon_Transverse_HT29_BRD.K28452359_5É M_24h	-0.0145686	0.400793	300	0.955636
GTEx_Colon_Transverse_HT29_BRD.K17731272_5É M_24h	-0.014554	0.400891	300	0.955636
GTEx_Colon_Transverse_HT29_BRD.K90341035_5É M_24h	-0.0145728	0.400765	300	0.955636
GTEx_Small_Intestine_Terminal_Ileum_HT29_bromocriptine_10É M_6h.1	-0.0205898	0.400606	152	0.955636
GTEx_Small_Intestine_Terminal_Ileum_HT29_SRC.kinase.inhibitor.I_10É M_6h	-0.0206043	0.400537	152	0.955636
GTEx_Small_Intestine_Terminal_Ileum_HT29_PD.98059_10É M_6h.1	-0.0205266	0.400905	152	0.955636
GTEx_Small_Intestine_Terminal_Ileum_HT29_BRD.K53943507_5É M_24h	-0.0205556	0.400767	152	0.955636
GTEx_Small_Intestine_Terminal_Ileum_HT29_BRD.K39376673_5É M_24h.1	-0.0205317	0.400881	152	0.955636
GTEx_Small_Intestine_Terminal_Ileum_HT29_BRD.K99311353_5É M_24h	-0.0205351	0.400864	152	0.955636
GTEx_Small_Intestine_Terminal_Ileum_HT29_BRD.K39267498_5É M_24h	-0.0205795	0.400654	152	0.955636
GTEx_Small_Intestine_Terminal_Ileum_HT29_tozasertib_10É M_24h.1	-0.0205983	0.400566	152	0.955636
GTEx_Colon_Sigmoid_HT29_MG.132_20.0um_24h.30	-0.0148462	0.40062	290	0.955636
GTEx_Colon_Sigmoid_HT29_bortezomib_20.0um_24h.36	-0.0149013	0.400259	290	0.955636
GTEx_Colon_Sigmoid_HT29_bortezomib_20.0um_24h.326	-0.0148278	0.40074	290	0.955636
GTEx_Colon_Transverse_HT29_oprozomib_10.0um_24h	-0.0146512	0.400242	300	0.955636
GTEx_Colon_Transverse_HT29_vardenafil_0.37um_24h	-0.0146486	0.400259	300	0.955636
GTEx_Colon_Transverse_HT29_guanaben.acetate_0.37um_24h	-0.0145761	0.400743	300	0.955636
GTEx_Colon_Transverse_HT29_lorcaserin_0.12um_24h	-0.0146287	0.400392	300	0.955636
GTEx_Colon_Transverse_HT29_resorcinol_0.04um_24h	-0.0146517	0.400239	300	0.955636
GTEx_Colon_Transverse_HT29_furosemide_1.11um_24h	-0.014585	0.400684	300	0.955636
GTEx_Colon_Transverse_HT29_safingol_0.33um_24h	-0.0146448	0.400284	300	0.955636
GTEx_Small_Intestine_Terminal_Ileum_HT29_oxfendazole_1.11um_24h	-0.0205231	0.400921	152	0.955636
GTEx_Small_Intestine_Terminal_Ileum_HT29_CYT.997_10.0um_24h	-0.0205924	0.400594	152	0.955636
GTEx_Small_Intestine_Terminal_Ileum_HT29_lorglumide_0.04um_24h	-0.0205471	0.400808	152	0.955636
GTEx_Small_Intestine_Terminal_Ileum_HT29_dexniguldipine_1.11um_24h	-0.0206769	0.400194	152	0.955636
GTEx_Small_Intestine_Terminal_Ileum_HT29_tacedinaline_10.0um_24h	-0.0205556	0.400767	152	0.955636
GTEx_Small_Intestine_Terminal_Ileum_LOVO_BRD.K90735586_10É M_6h	-0.0205864	0.400622	152	0.955636
GTEx_Small_Intestine_Terminal_Ileum_MDST8_BRD.K90999434_10É M_6h	-0.0205471	0.400808	152	0.955636
GTEx_Colon_Transverse_NCIH508_pifithrin.mu_10É M_6h	-0.0145621	0.400836	300	0.955636
GTEx_Colon_Transverse_RKO_BRD.K89329876_40É M_6h	-0.0146517	0.400239	300	0.955636
GTEx_Colon_Sigmoid_SW480_LFM.A13_100É M_6h	-0.0148485	0.400605	290	0.955636
GTEx_Whole_Blood_HL60_tamoxifen_10É M_24h	-0.012443	0.400358	414	0.955636
GTEx_Spleen_JURKAT_AT1.SHH.09_500nM_6h.1	-0.0157213	0.400597	259	0.955636
GTEx_Whole_Blood_NOMO1_MW.STK33.2B_10nM_6h.1	-0.0123932	0.400748	414	0.955636
GTEx_Spleen_PL21_VER.155008_10É M_6h	-0.0156841	0.400827	259	0.955636
GTEx_Whole_Blood_THP1_niguldipine_10É M_6h	-0.012464	0.400193	414	0.955636
GTEx_Whole_Blood_U266_COL.3_3É M_24h	-0.0124398	0.400382	414	0.955636
GTEx_Whole_Blood_WSUDLCL2_nifedipine_10É M_6h	-0.0124421	0.400364	414	0.955636
GTEx_Liver_HEPG2_BRD.K18710049_10É M_24h	-0.0189488	0.400337	180	0.955636
GTEx_Liver_HEPG2_BMS.345541_10.0um_24h	-0.0188577	0.400806	180	0.955636
GTEx_Liver_HUH7_FCCP_10É M_6h	-0.0188824	0.400678	180	0.955636
GTEx_Lung_A549_epothilone_10É M_24h	-0.0116264	0.400652	471	0.955636
GTEx_Lung_A549_STK.222600_10É M_24h.1	-0.0115943	0.40092	471	0.955636
GTEx_Lung_A549_betulinic.acid_10É M_6h	-0.0116232	0.400679	471	0.955636
GTEx_Lung_A549_RG.13022_10É M_6h	-0.0116282	0.400637	471	0.955636
GTEx_Lung_A549_AG.490_10É M_6h.1	-0.0116	0.400873	471	0.955636
GTEx_Lung_A549_BRD.K24026396_5É M_24h	-0.011597	0.400898	471	0.955636
GTEx_Lung_A549_BRD.K31846842_5É M_24h	-0.0116695	0.400291	471	0.955636
GTEx_Lung_A549_BRD.K37344040_5É M_24h	-0.0116154	0.400744	471	0.955636
GTEx_Lung_A549_BRD.K96150242_5É M_24h	-0.0116103	0.400786	471	0.955636
GTEx_Lung_A549_BRD.K75648471_5É M_24h	-0.0116145	0.400751	471	0.955636
GTEx_Lung_A549_alvocidib_1É M_24h	-0.0116724	0.400267	471	0.955636
GTEx_Lung_H1299_lovastatin_40É M_6h	-0.0116165	0.400735	471	0.955636
GTEx_Lung_HCC515_talampicillin_10É M_6h	-0.0116731	0.400261	471	0.955636
GTEx_Lung_HCC515_BRD.K21788104_10É M_6h	-0.0116373	0.400561	471	0.955636
GTEx_Lung_HCC515_WZ.4002_10É M_6h.1	-0.0116186	0.400717	471	0.955636
GTEx_Lung_NCIH596_pyrvinium.pamoate_10É M_6h	-0.0116539	0.400422	471	0.955636
GTEx_Muscle_Skeletal_A673_NVP.BEZ235_500nM_6h	-0.0113183	0.400343	500	0.955636
GTEx_Muscle_Skeletal_A673_tipifarnib_10É M_6h	-0.0113055	0.400454	500	0.955636
GTEx_Cells_Transformed_fibroblasts_SKB_BRD.K16346331_10É M_24h	-0.0112659	0.400892	499	0.955636
GTEx_Cells_Transformed_fibroblasts_SKL_dinaciclib_10.0um_24h	-0.0113158	0.400463	499	0.955636
GTEx_Muscle_Skeletal_SKL_tivantinib_1.11um_24h	-0.0112725	0.400738	500	0.955636
GTEx_Muscle_Skeletal_SKL_JNJ.38877605_1.11um_24h	-0.0112567	0.400874	500	0.955636
GTEx_Ovary_RMGI_simvastatin_10É M_6h	-0.0207363	0.400902	149	0.955636
GTEx_Pancreas_YAPC_ellagic.acid_3.33um_24h	-0.0141108	0.400277	323	0.955636
GTEx_Pancreas_YAPC_ganciclovir_0.04um_24h	-0.0140348	0.400802	323	0.955636
GTEx_Pancreas_YAPC_anandamide_0.12um_24h	-0.0140792	0.400495	323	0.955636
GTEx_Pancreas_YAPC_bendroflumethiazide_0.37um_24h	-0.0141106	0.400278	323	0.955636
GTEx_Pancreas_YAPC_trimebutine_0.12um_24h	-0.0140958	0.40038	323	0.955636
GTEx_Prostate_PC3_BMS.191011_10É M_6h.1	-0.0219604	0.400206	135	0.955636
GTEx_Prostate_PC3_SD.6.035.B4_10É M_24h	-0.0218897	0.40052	135	0.955636
GTEx_Prostate_PC3_mibefradil_10É M_6h.1	-0.021958	0.400216	135	0.955636
GTEx_Prostate_PC3_trimethoprim_10É M_24h	-0.0219617	0.4002	135	0.955636
GTEx_Prostate_PC3_pilocarpine_10É M_24h.1	-0.0219458	0.400271	135	0.955636
GTEx_Prostate_PC3_BRD.K89194506_10É M_6h	-0.0218019	0.400911	135	0.955636
GTEx_Prostate_PC3_cisplatin_10nM_24h	-0.0219019	0.400466	135	0.955636
GTEx_Prostate_PC3_idelalisib_1.11um_24h	-0.0218214	0.400824	135	0.955636
GTEx_Prostate_PC3_bortezomib_20.0um_24h.55	-0.0219604	0.400206	135	0.955636
GTEx_Prostate_PC3_teneligliptin_3.33um_24h	-0.0218141	0.400857	135	0.955636
GTEx_Prostate_PC3_gliquidone_0.04um_24h	-0.0218263	0.400803	135	0.955636
GTEx_Prostate_VCAP_mofezolac_10É M_6h	-0.021841	0.400737	135	0.955636
GTEx_Prostate_VCAP_BRD.K03458571_5É M_6h	-0.02183	0.400786	135	0.955636
GTEx_Prostate_VCAP_BRD.K38688128_5É M_6h	-0.0219263	0.400358	135	0.955636
GTEx_Prostate_VCAP_BRD.K06651637_5É M_6h	-0.0219385	0.400303	135	0.955636
GTEx_Prostate_VCAP_BRD.K33530763_5É M_6h	-0.0218068	0.400889	135	0.955636
GTEx_Prostate_VCAP_BRD.K75703168_5É M_6h	-0.0218458	0.400716	135	0.955636
GTEx_Prostate_VCAP_BRD.K98814272_5É M_6h	-0.0218604	0.400651	135	0.955636
GTEx_Prostate_VCAP_BRD.K99383477_5É M_24h	-0.02188	0.400564	135	0.955636
GTEx_Prostate_VCAP_BRD.K10055064_5É M_24h	-0.0218507	0.400694	135	0.955636
GTEx_Prostate_VCAP_BRD.K58415365_5É M_24h	-0.0218922	0.400509	135	0.955636
GTEx_Prostate_VCAP_BRD.K68655663_5É M_6h	-0.0218214	0.400824	135	0.955636
GTEx_Prostate_VCAP_BRD.K07056593_5É M_24h	-0.0218653	0.400629	135	0.955636
GTEx_Prostate_VCAP_BRD.K12575545_5É M_6h	-0.0219434	0.400282	135	0.955636
GTEx_Prostate_VCAP_BRD.K07625901_5É M_6h	-0.0218056	0.400895	135	0.955636
GTEx_Prostate_VCAP_BRD.K99830292_10É M_6h	-0.0219434	0.400282	135	0.955636
GTEx_Prostate_VCAP_BRD.K31697605_10É M_6h	-0.0218775	0.400575	135	0.955636
GTEx_Skin_Not_Sun_Exposed_Suprapubic_A375_glycodeoxycholic.acid_10É M_24h	-0.0118667	0.400784	451	0.955636
GTEx_Skin_Not_Sun_Exposed_Suprapubic_A375_6.benzylaminopurine_10É M_6h	-0.0118558	0.400873	451	0.955636
GTEx_Skin_Not_Sun_Exposed_Suprapubic_A375_ixazomib_10É M_6h	-0.0118725	0.400736	451	0.955636
GTEx_Skin_Not_Sun_Exposed_Suprapubic_A375_CVF.SUMO.7_10É M_6h	-0.0119358	0.400218	451	0.955636
GTEx_Skin_Not_Sun_Exposed_Suprapubic_A375_BRD.K19642661_5É M_24h	-0.0119094	0.400434	451	0.955636
GTEx_Skin_Not_Sun_Exposed_Suprapubic_A375_vorinostat_10É M_24h.9	-0.0118768	0.400701	451	0.955636
GTEx_Skin_Not_Sun_Exposed_Suprapubic_A375_BRD.K40225343_5É M_24h	-0.0118532	0.400894	451	0.955636
GTEx_Skin_Not_Sun_Exposed_Suprapubic_A375_BRD.K23664396_5É M_24h	-0.0119034	0.400483	451	0.955636
GTEx_Skin_Not_Sun_Exposed_Suprapubic_A375_BRD.K95033227_5É M_24h	-0.0118779	0.400692	451	0.955636
GTEx_Skin_Not_Sun_Exposed_Suprapubic_A375_BRD.K35613686_5É M_24h	-0.0118862	0.400624	451	0.955636
GTEx_Skin_Not_Sun_Exposed_Suprapubic_A375_BRD.K86048057_10É M_24h	-0.01185	0.40092	451	0.955636
GTEx_Skin_Sun_Exposed_Lower_leg_A375_hymecromone_10É M_24h	-0.0106377	0.400838	560	0.955636
GTEx_Skin_Sun_Exposed_Lower_leg_A375_metanephrine_10É M_6h	-0.0106801	0.400451	560	0.955636
GTEx_Skin_Sun_Exposed_Lower_leg_A375_BRD.A05680309_10É M_6h	-0.0106745	0.400502	560	0.955636
GTEx_Skin_Sun_Exposed_Lower_leg_A375_BRD.K58999277_10É M_6h	-0.01063	0.400908	560	0.955636
GTEx_Skin_Sun_Exposed_Lower_leg_A375_L.161982_10É M_6h.1	-0.0106912	0.40035	560	0.955636
GTEx_Skin_Sun_Exposed_Lower_leg_A375_tyrphostin.AG.494_10É M_6h	-0.0106361	0.400852	560	0.955636
GTEx_Skin_Sun_Exposed_Lower_leg_A375_BRD.K76656279_5É M_24h	-0.0107059	0.400216	560	0.955636
GTEx_Skin_Sun_Exposed_Lower_leg_A375_BRD.K25380480_5É M_24h	-0.0106391	0.400826	560	0.955636
GTEx_Skin_Sun_Exposed_Lower_leg_A375_BRD.K65416438_5É M_24h	-0.0106843	0.400413	560	0.955636
GTEx_Skin_Sun_Exposed_Lower_leg_A375_alisertib_0.12É M_24h	-0.0106353	0.40086	560	0.955636
GTEx_Skin_Not_Sun_Exposed_Suprapubic_A375_dacomitinib_0.04um_24h.1	-0.0118735	0.400728	451	0.955636
GTEx_Skin_Not_Sun_Exposed_Suprapubic_A375_bortezomib_20.0um_24h.188	-0.0118698	0.400758	451	0.955636
GTEx_Skin_Not_Sun_Exposed_Suprapubic_A375_CC.401_10.0um_24h.1	-0.0118654	0.400794	451	0.955636
GTEx_Skin_Not_Sun_Exposed_Suprapubic_A375_HMN.214_0.37um_24h.1	-0.0119049	0.40047	451	0.955636
GTEx_Skin_Not_Sun_Exposed_Suprapubic_A375_epinastine_0.04um_24h	-0.0119386	0.400195	451	0.955636
GTEx_Skin_Not_Sun_Exposed_Suprapubic_A375_tanaproget_0.04um_24h	-0.0119024	0.400491	451	0.955636
GTEx_Skin_Not_Sun_Exposed_Suprapubic_A375_tamoxifen_0.37um_24h	-0.0118999	0.400512	451	0.955636
GTEx_Skin_Sun_Exposed_Lower_leg_A375_dalfampridine_0.04um_24h	-0.0106351	0.400862	560	0.955636
GTEx_Skin_Sun_Exposed_Lower_leg_A375_ARRY.334543_10.0um_24h	-0.0106806	0.400447	560	0.955636
GTEx_Skin_Sun_Exposed_Lower_leg_A375_bortezomib_20.0um_24h.199	-0.0106307	0.400902	560	0.955636
GTEx_Skin_Sun_Exposed_Lower_leg_A375_MG.132_20.0um_24h.228	-0.0106488	0.400737	560	0.955636
GTEx_Skin_Sun_Exposed_Lower_leg_A375_adatanserin_0.04um_24h	-0.0106725	0.40052	560	0.955636
GTEx_Skin_Not_Sun_Exposed_Suprapubic_SKMEL28_IKK.inhibitor.X_5É M_6h	-0.0119143	0.400394	451	0.955636
GTEx_Uterus_HELA_MG.132_20.0um_24h.39	-0.0241204	0.400351	112	0.955636
GTEx_Uterus_HELA_bortezomib_20.0um_24h.101	-0.0240349	0.400697	112	0.955636
GTEx_Uterus_HELA_oxybenzone_0.37um_24h	-0.0240179	0.400766	112	0.955636
GTEx_Uterus_JHUEM2_PF.750_80É M_6h	-0.0241097	0.400394	112	0.955636
GTEx_Brain_Anterior_cingulate_cortex_BA24_NEU_wortmannin_10É M_24h.2	-0.0207288	0.400937	149	0.955666
GTEx_Brain_Cerebellum_NPC_BRD.K82971429_10É M_24h	-0.0132879	0.400945	359	0.955671
GTEx_Prostate_VCAP_BRD.K98092496_5É M_24h	-0.0217946	0.400944	135	0.955671
GTEx_Adipose_Subcutaneous_ASC_BRD.K73888531_10É M_24h	-0.0112468	0.40096	500	0.955685
GTEx_Breast_Mammary_Tissue_MCF7_dipropyl.dopamine_10É M_6h.1	-0.0147438	0.400956	292	0.955685
GTEx_Prostate_PC3_rolipram_1.0um_6h.2	-0.021791	0.40096	135	0.955685
GTEx_Breast_Mammary_Tissue_MCF7_propranolol_10.0um_24h	-0.0147426	0.400964	292	0.955686
GTEx_Breast_Mammary_Tissue_MCF7_XMD.892_1É M_24h	-0.0147336	0.401022	292	0.955688
GTEx_Breast_Mammary_Tissue_MCF7_genz.644282_0.37um_24h	-0.014736	0.401006	292	0.955688
GTEx_Brain_Cortex_MNEU.E_tivozanib_0.37um_24h	-0.016622	0.401012	230	0.955688
GTEx_Brain_Cerebellar_Hemisphere_NEU_BRD.K63279176_10É M_24h	-0.0156875	0.400996	258	0.955688
GTEx_Brain_Frontal_Cortex_BA9_NEU_BRD.K13060097_10É M_24h	-0.0193684	0.401025	170	0.955688
GTEx_Brain_Hippocampus_NPC.CAS9_EX.527_0.04um_24h	-0.0225559	0.401024	126	0.955688
GTEx_Colon_Transverse_HT29_BRD.K48180773_5É M_24h	-0.0145342	0.401022	300	0.955688
GTEx_Small_Intestine_Terminal_Ileum_HT29_MK.0752_3.33um_24h	-0.0205009	0.401026	152	0.955688
GTEx_Small_Intestine_Terminal_Ileum_HT29_triamcinolone.acetonide_1.11um_24h	-0.0205009	0.401026	152	0.955688
GTEx_Colon_Sigmoid_LOVO_olaparib_40É M_6h	-0.0147912	0.40098	290	0.955688
GTEx_Cells_EBV-transformed_lymphocytes_JURKAT_BRD.K93367411_1É M_6h	-0.0203734	0.400987	154	0.955688
GTEx_Liver_HEPG2_BRD.K37150847_10É M_6h	-0.0188232	0.400983	180	0.955688
GTEx_Pancreas_YAPC_fomocaine_3.33um_24h	-0.0140045	0.401012	323	0.955688
GTEx_Prostate_PC3_capecitabine_10É M_24h	-0.0217848	0.400987	135	0.955688
GTEx_Prostate_PC3_propafenone_1.11um_24h	-0.0217873	0.400976	135	0.955688
GTEx_Prostate_VCAP_BRD.K61929092_5É M_24h	-0.0217861	0.400982	135	0.955688
GTEx_Prostate_VCAP_BRD.K23424219_5É M_24h	-0.0217824	0.400998	135	0.955688
GTEx_Skin_Not_Sun_Exposed_Suprapubic_A375_scopolamine.n.oxide_10É M_6h	-0.011838	0.401018	451	0.955688
GTEx_Skin_Not_Sun_Exposed_Suprapubic_A375_BRD.K26359746_5É M_24h	-0.0118423	0.400983	451	0.955688
GTEx_Uterus_HELA_metoprolol_0.37um_24h	-0.0239624	0.40099	112	0.955688
GTEx_Small_Intestine_Terminal_Ileum_HT29_SB.683698_0.04um_24h	-0.0204992	0.401034	152	0.955692
GTEx_Skin_Sun_Exposed_Lower_leg_A375_BRD.K91449330_10É M_6h	-0.0106164	0.401032	560	0.955692
GTEx_Brain_Cortex_NEU_BRD.K41129365_10É M_24h	-0.016616	0.401047	230	0.955694
GTEx_Brain_Cerebellum_NPC.TAK_CX.5461_0.04um_24h	-0.0132738	0.401047	359	0.955694
GTEx_Colon_Sigmoid_HT29_anisodamine_3.33um_24h	-0.0147816	0.401043	290	0.955694
GTEx_Spleen_NOMO1_BRD.K51556300_10nM_6h.1	-0.0156499	0.401039	259	0.955694
GTEx_Cells_Transformed_fibroblasts_SKB_PSB.06126_10É M_24h	-0.0112471	0.401054	499	0.955703
GTEx_Brain_Hypothalamus_NPC_XMD.885_0.37um_24h	-0.0232144	0.401062	119	0.955709
GTEx_Skin_Sun_Exposed_Lower_leg_A375_vorinostat_10É M_6h.20	-0.0106131	0.401063	560	0.955709
GTEx_Breast_Mammary_Tissue_MCF7_BRD.K89784888_10É M_24h	-0.0147195	0.401115	292	0.95571
GTEx_Breast_Mammary_Tissue_MCF7_panobinostat_10É M_6h.3	-0.0147189	0.401119	292	0.95571
GTEx_Brain_Cerebellum_NPC_BRD.K88279116_10É M_24h	-0.0132653	0.40111	359	0.95571
GTEx_Brain_Cerebellum_NPC_pyrvinium_10É M_6h	-0.0132664	0.401101	359	0.95571
GTEx_Brain_Putamen_basal_ganglia_NPC_PATI.1.2.3_10É M_24h	-0.0200198	0.401111	159	0.95571
GTEx_Brain_Caudate_basal_ganglia_NPC.CAS9_pyrazolanthrone_10.0um_24h	-0.0175994	0.401114	205	0.95571
GTEx_Colon_Transverse_HT29_BRD.K25380050_5É M_24h	-0.0145221	0.401103	300	0.95571
GTEx_Colon_Sigmoid_HT29_bardoxolone.methyl_3.33um_24h	-0.0147743	0.401091	290	0.95571
GTEx_Colon_Transverse_HT29_tonabersat_1.11um_24h	-0.0145257	0.401079	300	0.95571
GTEx_Colon_Transverse_HT29_PA.824_0.04um_24h	-0.0145238	0.401091	300	0.95571
GTEx_Small_Intestine_Terminal_Ileum_HT29_oxaprozin_1.11um_24h	-0.0204864	0.401095	152	0.95571
GTEx_Cells_Transformed_fibroblasts_SKB_nilutamide_10É M_24h	-0.0112418	0.4011	499	0.95571
GTEx_Pancreas_YAPC_MLN.0128_1.11um_24h	-0.0139891	0.401119	323	0.95571
GTEx_Pancreas_YAPC_picotamide_3.33um_24h	-0.0139966	0.401066	323	0.95571
GTEx_Prostate_PC3_toremifene_0.04um_24h	-0.021758	0.401107	135	0.95571
GTEx_Prostate_PC3_almitrine_3.33um_24h	-0.0217653	0.401074	135	0.95571
GTEx_Prostate_VCAP_BRD.K16046246_10É M_24h	-0.0217556	0.401117	135	0.95571
GTEx_Prostate_VCAP_BRD.K13141487_5É M_6h	-0.0217604	0.401096	135	0.95571
GTEx_Adipose_Subcutaneous_ASC_SB.525334_0.37um_24h	-0.0112272	0.401128	500	0.955711
GTEx_Brain_Hippocampus_NEU_belinostat_3.33um_24h	-0.0225259	0.401153	126	0.955711
GTEx_Brain_Frontal_Cortex_BA9_NPC.CAS9_SAR.245409_0.37um_24h	-0.0193403	0.401166	170	0.955711
GTEx_Brain_Cerebellar_Hemisphere_NPC.TAK_doramapimod_3.33um_24h	-0.0156589	0.401173	258	0.955711
GTEx_Colon_Sigmoid_AGS_losartan_100É M_6h	-0.0147668	0.40114	290	0.955711
GTEx_Colon_Transverse_HT29_laropiprant_0.12um_24h	-0.0145113	0.401175	300	0.955711
GTEx_Whole_Blood_NOMO1_bucladesine_10É M_6h	-0.012344	0.401134	414	0.955711
GTEx_Cells_EBV-transformed_lymphocytes_WSUDLCL2_prostaglandin.a1_1É M_6h	-0.0203356	0.401167	154	0.955711
GTEx_Liver_HEPG2_RU.24969_10É M_6h.1	-0.0187898	0.401155	180	0.955711
GTEx_Liver_HEPG2_MEK1.2.inhibitor_10É M_6h	-0.0187867	0.401171	180	0.955711
GTEx_Lung_A549_BRD.K32436461_5É M_24h	-0.011564	0.401174	471	0.955711
GTEx_Lung_A549_BRD.K36681355_5É M_24h	-0.0115664	0.401154	471	0.955711
GTEx_Lung_HCC515_biochanin.a_10É M_6h	-0.0115697	0.401126	471	0.955711
GTEx_Pancreas_YAPC_relcovaptan_0.04um_24h	-0.013984	0.401154	323	0.955711
GTEx_Prostate_PC3_BRD.K61776649_5É M_24h	-0.0217507	0.401139	135	0.955711
GTEx_Skin_Not_Sun_Exposed_Suprapubic_A375_BRD.K60850838_5É M_24h	-0.0118189	0.401175	451	0.955711
GTEx_Skin_Not_Sun_Exposed_Suprapubic_A375_BRD.K95786246_10É M_24h	-0.0118232	0.40114	451	0.955711
GTEx_Skin_Sun_Exposed_Lower_leg_A375_BRD.K12604570_5É M_24h	-0.0106014	0.401169	560	0.955711
GTEx_Brain_Cerebellar_Hemisphere_NEU_LY.294002_3É M_24h	-0.0156577	0.40118	258	0.955714
GTEx_Cells_EBV-transformed_lymphocytes_THP1_TUL.XXI039_500nM_6h	-0.0203323	0.401183	154	0.955714
GTEx_Breast_Mammary_Tissue_MCF7_BRD.A03436432_10É M_24h	-0.0147085	0.401188	292	0.955719
GTEx_Prostate_VCAP_BRD.K17750548_5É M_24h	-0.0217385	0.401193	135	0.955725
GTEx_Muscle_Skeletal_SKL_mocetinostat_10.0um_24h	-0.0112173	0.401214	500	0.955756
GTEx_Prostate_PC3_palmitoylethanolamide_0.37um_24h	-0.0217336	0.401215	135	0.955756
GTEx_Skin_Sun_Exposed_Lower_leg_A375_avasimibe_10.0um_24h	-0.0105963	0.401216	560	0.955756
GTEx_Brain_Cerebellar_Hemisphere_MNEU.E_GSK.3.inhibitor.II_1.11um_24h	-0.0156512	0.40122	258	0.955759
GTEx_Lung_A549_BRD.K43556160_5É M_24h	-0.0115571	0.401232	471	0.95578
GTEx_Breast_Mammary_Tissue_BT20_SB.590885_3.33um_3h	-0.0146494	0.401576	292	0.955796
GTEx_Breast_Mammary_Tissue_BT20_QL.X.138_1.11um_3h	-0.0146857	0.401338	292	0.955796
GTEx_Breast_Mammary_Tissue_HME1_CGP.60474_0.12um_24h	-0.0146547	0.401542	292	0.955796
GTEx_Breast_Mammary_Tissue_HME1_AS.605240_10.0um_24h	-0.0146848	0.401343	292	0.955796
GTEx_Breast_Mammary_Tissue_HME1_regorafenib_1.11um_24h	-0.0146555	0.401536	292	0.955796
GTEx_Breast_Mammary_Tissue_HS578T_TG.101348_0.37um_3h	-0.0146957	0.401272	292	0.955796
GTEx_Breast_Mammary_Tissue_MCF7_BRD.A24021119_10É M_24h	-0.0146766	0.401397	292	0.955796
GTEx_Breast_Mammary_Tissue_MCF7_O.3M3FBS_10É M_6h.1	-0.0146717	0.40143	292	0.955796
GTEx_Breast_Mammary_Tissue_MCF7_P.1075_10É M_6h	-0.0146623	0.401492	292	0.955796
GTEx_Breast_Mammary_Tissue_MCF7_BRD.K46604793_5É M_24h	-0.0146428	0.40162	292	0.955796
GTEx_Breast_Mammary_Tissue_MCF7_SA.85764_5É M_24h	-0.0145713	0.40209	292	0.955796
GTEx_Breast_Mammary_Tissue_MCF7_BRD.K50795243_5É M_24h	-0.0146796	0.401377	292	0.955796
GTEx_Breast_Mammary_Tissue_MCF7_BRD.K69510309_5É M_24h	-0.0146196	0.401772	292	0.955796
GTEx_Breast_Mammary_Tissue_MCF7_BRD.K75813018_10É M_24h	-0.0145982	0.401914	292	0.955796
GTEx_Breast_Mammary_Tissue_MCF7_FL.HDAC.025_3É M_6h	-0.0146175	0.401787	292	0.955796
GTEx_Breast_Mammary_Tissue_MCF7_BRD.K05649647_1nM_24h.1	-0.014664	0.401481	292	0.955796
GTEx_Breast_Mammary_Tissue_MCF7_AT.7519_1É M_6h	-0.0146917	0.401298	292	0.955796
GTEx_Breast_Mammary_Tissue_MCF7_BMS.387032_1É M_6h	-0.0146159	0.401797	292	0.955796
GTEx_Breast_Mammary_Tissue_MCF7_SA.1921816_1É M_24h	-0.0146523	0.401557	292	0.955796
GTEx_Breast_Mammary_Tissue_MCF7_SA.1919918_3É M_6h	-0.0146552	0.401538	292	0.955796
GTEx_Breast_Mammary_Tissue_MCF7_MW.MITF24_1É M_24h	-0.014613	0.401816	292	0.955796
GTEx_Breast_Mammary_Tissue_MCF7_WZ.3105_0.04um_24h	-0.0145942	0.40194	292	0.955796
GTEx_Breast_Mammary_Tissue_MCF7_anacardic.acid_0.04um_24h	-0.0146823	0.40136	292	0.955796
GTEx_Breast_Mammary_Tissue_MCF7_benzbromarone_0.04um_24h	-0.0146419	0.401626	292	0.955796
GTEx_Breast_Mammary_Tissue_MCF7_bisindolylmaleimide_0.04um_24h	-0.0146964	0.401267	292	0.955796
GTEx_Breast_Mammary_Tissue_MCF7_dofequidar_3.33um_24h	-0.014631	0.401698	292	0.955796
GTEx_Breast_Mammary_Tissue_MCF7_3.3..diindolylmethane_0.33um_24h	-0.0146254	0.401734	292	0.955796
GTEx_Breast_Mammary_Tissue_MCF7_atipamezole_0.12um_24h	-0.0146156	0.401799	292	0.955796
GTEx_Breast_Mammary_Tissue_MCF7_tedizolid_0.12um_24h	-0.0146705	0.401438	292	0.955796
GTEx_Breast_Mammary_Tissue_MCF7_laropiprant_3.33um_24h	-0.0146776	0.401391	292	0.955796
GTEx_Breast_Mammary_Tissue_MCF7_ercalcitriol_3.33um_24h	-0.0146578	0.401521	292	0.955796
GTEx_Breast_Mammary_Tissue_MCF7_irsogladine_0.37um_24h	-0.0146807	0.40137	292	0.955796
GTEx_Breast_Mammary_Tissue_MDAMB231_pyrazolanthrone_100nM_6h	-0.0146061	0.401861	292	0.955796
GTEx_Breast_Mammary_Tissue_SKBR3_QL.XII.47_10.0um_3h	-0.0145878	0.401982	292	0.955796
GTEx_Brain_Hypothalamus_MNEU.E_ibrutinib_0.12um_24h	-0.0231539	0.401314	119	0.955796
GTEx_Brain_Anterior_cingulate_cortex_BA24_NEU_serotonin_10É M_24h.2	-0.0204948	0.402032	149	0.955796
GTEx_Brain_Caudate_basal_ganglia_NEU_BRD.K19624190_10É M_24h	-0.0175263	0.401517	205	0.955796
GTEx_Brain_Cerebellar_Hemisphere_NEU_BRD.K51608872_10É M_24h	-0.0155539	0.401822	258	0.955796
GTEx_Brain_Cerebellar_Hemisphere_NEU_ZM.447439_10É M_24h	-0.0156065	0.401497	258	0.955796
GTEx_Brain_Cerebellar_Hemisphere_NEU_BRD.K42419294_10É M_24h	-0.0155602	0.401783	258	0.955796
GTEx_Brain_Cerebellar_Hemisphere_NEU_BRD.K01006500_10É M_24h	-0.0155331	0.40195	258	0.955796
GTEx_Brain_Cerebellar_Hemisphere_NEU_NSC.3852_10É M_24h	-0.0155128	0.402076	258	0.955796
GTEx_Brain_Cerebellum_NEU_BRD.K02701279_10É M_24h	-0.0131308	0.402092	359	0.955796
GTEx_Brain_Cerebellum_NEU_BRD.K58698715_10É M_24h	-0.0131622	0.401862	359	0.955796
GTEx_Brain_Cerebellum_NEU_dexketoprofen_10É M_24h	-0.0132009	0.40158	359	0.955796
GTEx_Brain_Cerebellum_NEU_BRD.K63279176_10É M_24h	-0.0132035	0.401561	359	0.955796
GTEx_Brain_Cortex_NEU_GW.441756_10É M_24h.1	-0.0164794	0.401844	230	0.955796
GTEx_Brain_Hippocampus_NEU_BRD.A27640568_10É M_24h	-0.0224659	0.401411	126	0.955796
GTEx_Brain_Hypothalamus_NEU_BRD.K53816294_10É M_24h	-0.0229724	0.402072	119	0.955796
GTEx_Brain_Nucleus_accumbens_basal_ganglia_NEU_BRD.A77704559_10É M_24h	-0.0188766	0.401258	178	0.955796
GTEx_Brain_Putamen_basal_ganglia_NEU_BRD.K72505034_10É M_24h	-0.0199735	0.401335	159	0.955796
GTEx_Brain_Putamen_basal_ganglia_NEU_ST.023431_10É M_24h	-0.0199623	0.401389	159	0.955796
GTEx_Brain_Putamen_basal_ganglia_NEU_FPL.55712_10É M_24h	-0.0199392	0.401501	159	0.955796
GTEx_Brain_Putamen_basal_ganglia_NEU_BRD.K18542345_10É M_24h	-0.0198339	0.40201	159	0.955796
GTEx_Brain_Putamen_basal_ganglia_NEU_WAY.100635_10É M_6h	-0.0199892	0.401259	159	0.955796
GTEx_Brain_Anterior_cingulate_cortex_BA24_NEU_UNC.669_10.0um_24h	-0.0206073	0.401506	149	0.955796
GTEx_Brain_Caudate_basal_ganglia_NEU_WZ.4002_0.04um_24h	-0.0174225	0.402088	205	0.955796
GTEx_Brain_Cerebellum_NEU_JW55_0.04um_24h	-0.0131539	0.401923	359	0.955796
GTEx_Brain_Hippocampus_NEU_FR.180204_0.04um_24h	-0.0223819	0.401772	126	0.955796
GTEx_Brain_Hippocampus_NEU_BS.181_0.04um_24h	-0.0224179	0.401617	126	0.955796
GTEx_Brain_Nucleus_accumbens_basal_ganglia_NEU_saracatinib_0.37um_24h	-0.0188101	0.401598	178	0.955796
GTEx_Brain_Anterior_cingulate_cortex_BA24_NPC_SR.95639A_10É M_24h	-0.0206581	0.401268	149	0.955796
GTEx_Brain_Caudate_basal_ganglia_NPC_BL003.049.HDAC3_10É M_24h	-0.0175632	0.401314	205	0.955796
GTEx_Brain_Cerebellar_Hemisphere_NPC_fluticasone_10É M_24h.1	-0.0155469	0.401865	258	0.955796
GTEx_Brain_Cerebellar_Hemisphere_NPC_mifepristone_10É M_24h.1	-0.0155459	0.401871	258	0.955796
GTEx_Brain_Cerebellar_Hemisphere_NPC_BRD.K68326515_10É M_24h	-0.0155294	0.401973	258	0.955796
GTEx_Brain_Cerebellar_Hemisphere_NPC_BRD.K59915259_10É M_6h	-0.0156051	0.401505	258	0.955796
GTEx_Brain_Cerebellum_NPC_S.206352_10É M_24h	-0.013182	0.401718	359	0.955796
GTEx_Brain_Cerebellum_NPC_PI.828_10É M_24h	-0.0131623	0.401862	359	0.955796
GTEx_Brain_Cerebellum_NPC_BRD.K21064560_10É M_24h	-0.0132209	0.401434	359	0.955796
GTEx_Brain_Cerebellum_NPC_FH.535_10É M_24h	-0.013176	0.401762	359	0.955796
GTEx_Brain_Frontal_Cortex_BA9_NPC_BRD.K72381041_10É M_24h	-0.0192426	0.401655	170	0.955796
GTEx_Brain_Frontal_Cortex_BA9_NPC_cholic.acid_10É M_24h	-0.0193067	0.401334	170	0.955796
GTEx_Brain_Frontal_Cortex_BA9_NPC_5.methylhydantoin_10É M_24h	-0.0192939	0.401398	170	0.955796
GTEx_Brain_Frontal_Cortex_BA9_NPC_BRD.K03006541_10É M_24h	-0.0192414	0.401661	170	0.955796
GTEx_Brain_Frontal_Cortex_BA9_NPC_BRD.K24304282_10É M_6h	-0.0193159	0.401288	170	0.955796
GTEx_Brain_Hippocampus_NPC_BRD.K85593835_10É M_24h	-0.0223474	0.40192	126	0.955796
GTEx_Brain_Hypothalamus_NPC_BRD.A43188678_10É M_24h	-0.0230756	0.401641	119	0.955796
GTEx_Brain_Hypothalamus_NPC_moxifloxacin_10É M_24h	-0.02304	0.40179	119	0.955796
GTEx_Brain_Hypothalamus_NPC_BRD.K43631199_10É M_24h	-0.0229759	0.402058	119	0.955796
GTEx_Brain_Hypothalamus_NPC_isosalsoline_10É M_6h	-0.0230365	0.401804	119	0.955796
GTEx_Brain_Nucleus_accumbens_basal_ganglia_NPC_NVP.TAE684_10É M_24h	-0.0188527	0.40138	178	0.955796
GTEx_Brain_Nucleus_accumbens_basal_ganglia_NPC_BRD.K99638701_10É M_24h	-0.0188335	0.401478	178	0.955796
GTEx_Brain_Nucleus_accumbens_basal_ganglia_NPC_ephedrine_10É M_6h	-0.0188027	0.401637	178	0.955796
GTEx_Brain_Nucleus_accumbens_basal_ganglia_NPC_pirinixic.acid_10É M_24h.1	-0.0187309	0.402005	178	0.955796
GTEx_Brain_Nucleus_accumbens_basal_ganglia_NPC_BG.1016_10É M_24h	-0.0187941	0.40168	178	0.955796
GTEx_Brain_Putamen_basal_ganglia_NPC_BRD.K44635753_10É M_24h	-0.0198877	0.40175	159	0.955796
GTEx_Brain_Anterior_cingulate_cortex_BA24_NPC_TPCA.1_3.33um_24h	-0.0206109	0.401489	149	0.955796
GTEx_Brain_Caudate_basal_ganglia_NPC_KW.2449_0.37um_24h	-0.0175339	0.401475	205	0.955796
GTEx_Brain_Caudate_basal_ganglia_NPC_vemurafenib_10.0um_6h	-0.0174727	0.401812	205	0.955796
GTEx_Brain_Cerebellar_Hemisphere_NPC_BIX.02189_1.11um_24h	-0.0155625	0.401769	258	0.955796
GTEx_Brain_Cerebellar_Hemisphere_NPC_rebastinib_0.37um_24h	-0.0156295	0.401354	258	0.955796
GTEx_Brain_Cerebellum_NPC_serdemetan_0.37um_24h	-0.0132185	0.401451	359	0.955796
GTEx_Brain_Nucleus_accumbens_basal_ganglia_NPC_pazopanib_40.0um_6h.2	-0.0187516	0.401898	178	0.955796
GTEx_Brain_Putamen_basal_ganglia_NPC_JQ1...._3.33um_24h.1	-0.0198936	0.401721	159	0.955796
GTEx_Brain_Caudate_basal_ganglia_NPC.CAS9_veliparib_0.37um_24h.1	-0.0175615	0.401323	205	0.955796
GTEx_Brain_Cerebellum_NPC.CAS9_SAR.245409_1.11um_24h	-0.0131966	0.401611	359	0.955796
GTEx_Brain_Hypothalamus_NPC.CAS9_JQ1...._0.12um_24h	-0.0231539	0.401314	119	0.955796
GTEx_Brain_Nucleus_accumbens_basal_ganglia_NPC.CAS9_quizartinib_3.33um_24h	-0.018825	0.401522	178	0.955796
GTEx_Brain_Putamen_basal_ganglia_NPC.CAS9_dasatinib_10.0um_24h	-0.0199414	0.40149	159	0.955796
GTEx_Brain_Caudate_basal_ganglia_NPC.TAK_idelalisib_1.11um_24h	-0.0174476	0.40195	205	0.955796
GTEx_Brain_Caudate_basal_ganglia_NPC.TAK_GSK.429286A_10.0um_24h	-0.017481	0.401766	205	0.955796
GTEx_Brain_Caudate_basal_ganglia_NPC.TAK_tie2.kinase.inhibitor_10.0um_24h	-0.0174709	0.401822	205	0.955796
GTEx_Brain_Caudate_basal_ganglia_NPC.TAK_cpi.169_1.0um_6h.1	-0.0174232	0.402084	205	0.955796
GTEx_Brain_Cerebellar_Hemisphere_NPC.TAK_JNK.IN.5A_0.04um_24h	-0.015538	0.40192	258	0.955796
GTEx_Brain_Cerebellum_NPC.TAK_idelalisib_1.11um_24h	-0.0131513	0.401942	359	0.955796
GTEx_Brain_Cerebellum_NPC.TAK_vorinostat_1.0um_6h.3	-0.0131542	0.401921	359	0.955796
GTEx_Brain_Cortex_NPC.TAK_UNC.0321_10.0um_6h	-0.0165608	0.401369	230	0.955796
GTEx_Brain_Cortex_NPC.TAK_RGFP.966_3.5um_6h	-0.0165218	0.401596	230	0.955796
GTEx_Colon_Transverse_AGS_BRD.K05402890_500nM_6h	-0.0144933	0.401295	300	0.955796
GTEx_Colon_Sigmoid_HT29_BRD.K99115033_5É M_24h	-0.0147241	0.40142	290	0.955796
GTEx_Colon_Sigmoid_HT29_BRD.K87324885_5É M_24h	-0.0147426	0.401299	290	0.955796
GTEx_Colon_Transverse_HT29_BRD.K00910650_10É M_6h	-0.0143966	0.40194	300	0.955796
GTEx_Colon_Transverse_HT29_BRD.K58070753_10É M_6h	-0.0144575	0.401534	300	0.955796
GTEx_Colon_Transverse_HT29_BRD.K34673904_5É M_24h	-0.0144797	0.401386	300	0.955796
GTEx_Colon_Transverse_HT29_BRD.K06145650_5É M_24h	-0.0143829	0.402031	300	0.955796
GTEx_Colon_Transverse_HT29_BRD.K70496443_5É M_24h	-0.0144866	0.40134	300	0.955796
GTEx_Colon_Transverse_HT29_BRD.K60151092_5É M_24h	-0.0144064	0.401875	300	0.955796
GTEx_Colon_Transverse_HT29_BRD.K39405368_5É M_24h	-0.0144845	0.401354	300	0.955796
GTEx_Colon_Transverse_HT29_BRD.K55896799_1É M_24h	-0.0143858	0.402012	300	0.955796
GTEx_Small_Intestine_Terminal_Ileum_HT29_GW.5074_10É M_6h.1	-0.0202754	0.402093	152	0.955796
GTEx_Small_Intestine_Terminal_Ileum_HT29_icosapent_10É M_6h	-0.0204138	0.401438	152	0.955796
GTEx_Small_Intestine_Terminal_Ileum_HT29_ifenprodil_10É M_6h	-0.0202805	0.402069	152	0.955796
GTEx_Small_Intestine_Terminal_Ileum_HT29_vorinostat_10É M_24h.5	-0.0203779	0.401608	152	0.955796
GTEx_Small_Intestine_Terminal_Ileum_HT29_BRD.K93406156_5É M_24h	-0.0202762	0.402089	152	0.955796
GTEx_Small_Intestine_Terminal_Ileum_HT29_BRD.K38186418_5É M_24h	-0.0203215	0.401875	152	0.955796
GTEx_Small_Intestine_Terminal_Ileum_HT29_BRD.K53475565_5É M_24h	-0.0203104	0.401927	152	0.955796
GTEx_Small_Intestine_Terminal_Ileum_HT29_BRD.K92300676_5É M_24h	-0.0203753	0.40162	152	0.955796
GTEx_Small_Intestine_Terminal_Ileum_HT29_BRD.K68731612_5É M_24h	-0.020383	0.401584	152	0.955796
GTEx_Colon_Sigmoid_HT29_cabazitaxel_0.12um_24h	-0.0146235	0.40208	290	0.955796
GTEx_Colon_Sigmoid_HT29_rifaximin_0.37um_24h	-0.0146664	0.401798	290	0.955796
GTEx_Colon_Transverse_HT29_drospirenone_1.11um_24h	-0.0144312	0.40171	300	0.955796
GTEx_Colon_Transverse_HT29_MK.2461_1.11um_24h	-0.0144422	0.401636	300	0.955796
GTEx_Colon_Transverse_HT29_nimodipine_1.11um_24h	-0.0143756	0.40208	300	0.955796
GTEx_Colon_Transverse_HT29_dipyridamole_10.0um_24h	-0.0143935	0.401961	300	0.955796
GTEx_Colon_Transverse_HT29_dipyridamole_1.11um_24h	-0.0144197	0.401786	300	0.955796
GTEx_Colon_Transverse_HT29_ibutamoren_3.33um_24h	-0.0144327	0.401699	300	0.955796
GTEx_Colon_Transverse_HT29_milacemide_0.12um_24h	-0.0144568	0.401538	300	0.955796
GTEx_Colon_Transverse_HT29_AZD.7762_1.11um_24h.2	-0.0144422	0.401636	300	0.955796
GTEx_Small_Intestine_Terminal_Ileum_HT29_AZD.4547_1.11um_24h	-0.0203283	0.401842	152	0.955796
GTEx_Small_Intestine_Terminal_Ileum_HT29_ampalex_10.0um_24h	-0.0202839	0.402052	152	0.955796
GTEx_Small_Intestine_Terminal_Ileum_HT29_SCH.28080_10.0um_24h	-0.020354	0.401721	152	0.955796
GTEx_Small_Intestine_Terminal_Ileum_HT29_SB.271046_0.04um_24h	-0.0202822	0.402061	152	0.955796
GTEx_Small_Intestine_Terminal_Ileum_HT29_MG.132_20.0um_24h.292	-0.0203309	0.40183	152	0.955796
GTEx_Small_Intestine_Terminal_Ileum_HT29_AZD.7545_0.04um_24h	-0.020289	0.402028	152	0.955796
GTEx_Small_Intestine_Terminal_Ileum_HT29_EMD.1214063_0.04um_24h	-0.0203523	0.401729	152	0.955796
GTEx_Colon_Sigmoid_MDST8_piperlongumine_10É M_6h	-0.0146475	0.401923	290	0.955796
GTEx_Small_Intestine_Terminal_Ileum_MDST8_BRD.K90735586_10É M_6h	-0.0203283	0.401842	152	0.955796
GTEx_Colon_Sigmoid_SNU1040_PNU.74654_80É M_6h	-0.0146931	0.401623	290	0.955796
GTEx_Colon_Sigmoid_SW480_sparfosic.acid_80É M_6h	-0.0146976	0.401594	290	0.955796
GTEx_Colon_Transverse_SW480_ixazomib_10É M_6h	-0.0144324	0.401701	300	0.955796
GTEx_Small_Intestine_Terminal_Ileum_SW620_NSC.632839_10É M_6h	-0.0204548	0.401244	152	0.955796
GTEx_Cells_EBV-transformed_lymphocytes_CD34_GSK.J1_0.12um_24h	-0.0203085	0.401296	154	0.955796
GTEx_Spleen_CD34_GSK.J4_3.33um_24h	-0.0154904	0.402027	259	0.955796
GTEx_Whole_Blood_CD34_Y.27632_0.04um_24h	-0.0123207	0.401316	414	0.955796
GTEx_Cells_EBV-transformed_lymphocytes_JURKAT_MW.SHH.54_100nM_24h	-0.0202583	0.401535	154	0.955796
GTEx_Spleen_SKM1_wortmannin_10É M_6h	-0.015576	0.401497	259	0.955796
GTEx_Cells_EBV-transformed_lymphocytes_THP1_piperlongumine_10É M_6h	-0.0201532	0.402035	154	0.955796
GTEx_Cells_EBV-transformed_lymphocytes_U266_oxetane_500nM_6h	-0.0202107	0.401762	154	0.955796
GTEx_Cells_EBV-transformed_lymphocytes_WSUDLCL2_CAY.10618_10É M_6h	-0.0202929	0.40137	154	0.955796
GTEx_Spleen_WSUDLCL2_NF.449_10É M_6h	-0.0155052	0.401935	259	0.955796
GTEx_Liver_HEPG2_GW.1929_10É M_6h.1	-0.0186303	0.401977	180	0.955796
GTEx_Liver_HEPG2_quinapril_10É M_6h.1	-0.0187538	0.401341	180	0.955796
GTEx_Liver_HEPG2_ryuvidine_10É M_6h.1	-0.0187672	0.401272	180	0.955796
GTEx_Liver_HEPG2_BRD.K57064803_3.33É M_24h	-0.0187543	0.401338	180	0.955796
GTEx_Liver_HEPG2_PD.0325901_3.33um_24h	-0.0186797	0.401723	180	0.955796
GTEx_Liver_HEPG2_pelitinib_10.0um_24h	-0.0186766	0.401739	180	0.955796
GTEx_Liver_HEPG2_trametinib_1.11um_24h	-0.0187373	0.401426	180	0.955796
GTEx_Liver_HEPG2_JQ1...._1.11um_24h	-0.0187281	0.401474	180	0.955796
GTEx_Liver_HUH7_IKK.2.inhibitor.V_10É M_24h	-0.0186169	0.402046	180	0.955796
GTEx_Liver_PHH_prothionamide_10É M_24h	-0.0186962	0.401638	180	0.955796
GTEx_Liver_PHH_KU.14R_10É M_24h	-0.0187008	0.401614	180	0.955796
GTEx_Lung_A549_CMPD.1_10É M_24h	-0.0114811	0.401868	471	0.955796
GTEx_Lung_A549_ambelline_10É M_6h	-0.0114904	0.40179	471	0.955796
GTEx_Lung_A549_MK.212_10É M_6h	-0.0115259	0.401493	471	0.955796
GTEx_Lung_A549_ribavirin_10É M_24h	-0.0115262	0.40149	471	0.955796
GTEx_Lung_A549_BRD.K69695287_10É M_24h	-0.011521	0.401534	471	0.955796
GTEx_Lung_A549_BRD.K78062244_10É M_24h	-0.0115073	0.401649	471	0.955796
GTEx_Lung_A549_BRD.K55630727_10É M_24h.1	-0.0114827	0.401855	471	0.955796
GTEx_Lung_A549_BRD.K06476055_10É M_6h	-0.011497	0.401735	471	0.955796
GTEx_Lung_A549_GDC.0941_10É M_24h.1	-0.0114721	0.401944	471	0.955796
GTEx_Lung_A549_chlorambucil_10É M_6h.1	-0.0114708	0.401954	471	0.955796
GTEx_Lung_A549_BRD.K67489890_5É M_24h	-0.0114899	0.401794	471	0.955796
GTEx_Lung_A549_BRD.K28451547_5É M_24h	-0.0114818	0.401862	471	0.955796
GTEx_Lung_A549_BRD.K26772093_5É M_24h	-0.0115031	0.401684	471	0.955796
GTEx_Lung_A549_BRD.K51498721_5É M_24h	-0.0114738	0.401929	471	0.955796
GTEx_Lung_A549_BRD.K75449859_5É M_24h	-0.0114866	0.401822	471	0.955796
GTEx_Lung_A549_BRD.K10954923_5É M_24h	-0.0114755	0.401915	471	0.955796
GTEx_Lung_A549_wortmannin_1nM_6h.1	-0.0115429	0.401351	471	0.955796
GTEx_Lung_A549_homoharringtonine_500nM_6h	-0.0114654	0.401999	471	0.955796
GTEx_Lung_A549_BRD.K77432048_10nM_24h	-0.0114619	0.402028	471	0.955796
GTEx_Lung_DV90_BRD.K35716340_10É M_6h	-0.011494	0.40176	471	0.955796
GTEx_Lung_H1299_ABT.751_10É M_6h	-0.0115337	0.401427	471	0.955796
GTEx_Lung_HCC515_IB.MECA_10É M_24h	-0.011503	0.401684	471	0.955796
GTEx_Lung_HCC515_PSH.013_10É M_6h	-0.0115187	0.401553	471	0.955796
GTEx_Lung_HCC515_EMF.bca1.16_10É M_6h	-0.0115239	0.401509	471	0.955796
GTEx_Lung_HCC515_tolcapone_10É M_6h	-0.0115088	0.401636	471	0.955796
GTEx_Lung_NCIH2073_ABT.751_10É M_6h	-0.0115269	0.401485	471	0.955796
GTEx_Ovary_COV644_BRD.K01121114_10É M_6h	-0.0204996	0.40201	149	0.955796
GTEx_Ovary_TYKNU_triptolide_100nM_6h	-0.0206211	0.401441	149	0.955796
GTEx_Ovary_TYKNU_9.methyl.5H.6.thia.4.5.diaza.chrysene.6.6.dioxide_10É M_6h	-0.0205422	0.40181	149	0.955796
GTEx_Pancreas_YAPC_MK.0812_1.11um_24h	-0.0139225	0.40158	323	0.955796
GTEx_Pancreas_YAPC_metoprolol_1.11um_24h	-0.0139193	0.401602	323	0.955796
GTEx_Pancreas_YAPC_trimethoprim_10.0um_24h	-0.0138929	0.401785	323	0.955796
GTEx_Pancreas_YAPC_cefoperazone_10.0um_24h	-0.0138802	0.401873	323	0.955796
GTEx_Pancreas_YAPC_Ro.4987655_3.33um_24h	-0.0139028	0.401716	323	0.955796
GTEx_Pancreas_YAPC_tomelukast_1.0um_24h	-0.0139365	0.401483	323	0.955796
GTEx_Pancreas_YAPC_suvorexant_3.33um_24h	-0.01397	0.401251	323	0.955796
GTEx_Prostate_PC3_nitrendipine_10É M_24h	-0.0216019	0.401802	135	0.955796
GTEx_Prostate_PC3_BRD.K58214070_10É M_6h	-0.0217019	0.401356	135	0.955796
GTEx_Prostate_PC3_BRD.K20112532_10É M_6h	-0.0216995	0.401367	135	0.955796
GTEx_Prostate_PC3_clindamycin_10É M_24h	-0.0216227	0.401709	135	0.955796
GTEx_Prostate_PC3_BRD.K68319707_5É M_24h	-0.0216325	0.401666	135	0.955796
GTEx_Prostate_PC3_BRD.K96063588_5É M_24h	-0.0215653	0.401965	135	0.955796
GTEx_Prostate_PC3_BRD.K19882533_5É M_24h	-0.0215629	0.401975	135	0.955796
GTEx_Prostate_PC3_BRD.K45759060_5É M_24h	-0.0216385	0.401639	135	0.955796
GTEx_Prostate_PC3_BRD.K92953840_10É M_24h	-0.0216458	0.401606	135	0.955796
GTEx_Prostate_PC3_BRD.K07298554_10É M_24h	-0.0215434	0.402062	135	0.955796
GTEx_Prostate_PC3_estradiol_0.12É M_24h.1	-0.0217141	0.401302	135	0.955796
GTEx_Prostate_PC3_GSK.1070916_10É M_6h.1	-0.0215483	0.402041	135	0.955796
GTEx_Prostate_PC3_GW.843682X_0.37um_24h	-0.0215775	0.40191	135	0.955796
GTEx_Prostate_PC3_geldanamycin_2.0um_6h	-0.0215545	0.402013	135	0.955796
GTEx_Prostate_PC3_maprotiline_10.0um_24h	-0.0216458	0.401606	135	0.955796
GTEx_Prostate_PC3_butaclamol_3.33um_24h	-0.0217178	0.401286	135	0.955796
GTEx_Prostate_PC3_moxonidine_10.0um_24h	-0.0216678	0.401508	135	0.955796
GTEx_Prostate_PC3_molindone_1.11um_24h	-0.0215788	0.401905	135	0.955796
GTEx_Prostate_PC3_famciclovir_0.12um_24h	-0.0216873	0.401421	135	0.955796
GTEx_Prostate_PC3_homoharringtonine_0.04um_24h	-0.0215849	0.401878	135	0.955796
GTEx_Prostate_PC3_bortezomib_10.0um_24h	-0.0216092	0.401769	135	0.955796
GTEx_Prostate_PC3_rotigotine_10.0um_24h	-0.0216312	0.401671	135	0.955796
GTEx_Prostate_PC3_lupanine_0.12um_24h	-0.0215531	0.402019	135	0.955796
GTEx_Prostate_VCAP_SIB.1893_10É M_24h	-0.0216629	0.40153	135	0.955796
GTEx_Prostate_VCAP_nitazoxanide_10É M_24h	-0.0215946	0.401834	135	0.955796
GTEx_Prostate_VCAP_HC.toxin_10É M_6h	-0.0215946	0.401834	135	0.955796
GTEx_Prostate_VCAP_BRD.K63442512_5É M_24h	-0.0215617	0.401981	135	0.955796
GTEx_Prostate_VCAP_BRD.K57902493_5É M_24h	-0.0216105	0.401763	135	0.955796
GTEx_Prostate_VCAP_BRD.K69589246_5É M_6h	-0.0215556	0.402008	135	0.955796
GTEx_Prostate_VCAP_BRD.K16942988_5É M_24h	-0.0216312	0.401671	135	0.955796
GTEx_Prostate_VCAP_BRD.K60809157_5É M_24h	-0.0216531	0.401574	135	0.955796
GTEx_Prostate_VCAP_wortmannin_10É M_24h.36	-0.0217019	0.401356	135	0.955796
GTEx_Prostate_VCAP_BRD.K81897236_5É M_24h	-0.0216995	0.401367	135	0.955796
GTEx_Prostate_VCAP_BRD.K48457318_5É M_6h	-0.0215385	0.402084	135	0.955796
GTEx_Prostate_VCAP_BRD.K40690989_10É M_24h	-0.0216824	0.401443	135	0.955796
GTEx_Prostate_VCAP_BRD.K80598371_10É M_24h	-0.0216361	0.40165	135	0.955796
GTEx_Skin_Not_Sun_Exposed_Suprapubic_A375_BRD.K56812045_5É M_24h	-0.0117495	0.401743	451	0.955796
GTEx_Skin_Not_Sun_Exposed_Suprapubic_A375_BRD.K95605061_5É M_24h	-0.0117827	0.401471	451	0.955796
GTEx_Skin_Not_Sun_Exposed_Suprapubic_A375_BRD.K06589444_10É M_24h	-0.0117142	0.402032	451	0.955796
GTEx_Skin_Sun_Exposed_Lower_leg_A375_BRD.A54194844_10É M_6h	-0.0105826	0.401341	560	0.955796
GTEx_Skin_Sun_Exposed_Lower_leg_A375_BRD.K84864079_10É M_24h	-0.0105165	0.401945	560	0.955796
GTEx_Skin_Sun_Exposed_Lower_leg_A375_cymarin_10É M_6h	-0.0105021	0.402076	560	0.955796
GTEx_Skin_Sun_Exposed_Lower_leg_A375_BRD.K52675185_5É M_24h	-0.0105385	0.401743	560	0.955796
GTEx_Skin_Sun_Exposed_Lower_leg_A375_BRD.K05051567_5É M_24h	-0.0105457	0.401678	560	0.955796
GTEx_Skin_Sun_Exposed_Lower_leg_A375_BRD.K50883617_5É M_24h	-0.0105727	0.401431	560	0.955796
GTEx_Skin_Sun_Exposed_Lower_leg_A375_BRD.K00347265_5É M_24h	-0.0105191	0.401921	560	0.955796
GTEx_Skin_Sun_Exposed_Lower_leg_A375_BRD.K42383812_5É M_24h	-0.0105379	0.401749	560	0.955796
GTEx_Skin_Sun_Exposed_Lower_leg_A375_BRD.K17839088_5É M_24h	-0.0105124	0.401982	560	0.955796
GTEx_Skin_Sun_Exposed_Lower_leg_A375_BRD.K80597067_5É M_24h	-0.0105568	0.401577	560	0.955796
GTEx_Skin_Sun_Exposed_Lower_leg_A375_BRD.K57962577_10É M_24h	-0.0105755	0.401406	560	0.955796
GTEx_Skin_Not_Sun_Exposed_Suprapubic_A375_AR.A014418_3.0um_6h	-0.0117754	0.401531	451	0.955796
GTEx_Skin_Not_Sun_Exposed_Suprapubic_A375_linopirdine_0.37um_24h	-0.0117164	0.402014	451	0.955796
GTEx_Skin_Not_Sun_Exposed_Suprapubic_A375_niacin_0.37um_24h	-0.0117633	0.40163	451	0.955796
GTEx_Skin_Not_Sun_Exposed_Suprapubic_A375_afatinib_10.0um_24h.1	-0.0117517	0.401725	451	0.955796
GTEx_Skin_Not_Sun_Exposed_Suprapubic_A375_tioguanine_3.33um_24h	-0.011783	0.401469	451	0.955796
GTEx_Skin_Not_Sun_Exposed_Suprapubic_A375_PF.04136309_10.0um_24h	-0.0117208	0.401978	451	0.955796
GTEx_Skin_Sun_Exposed_Lower_leg_A375_dinaciclib_10.0um_24h	-0.0105695	0.40146	560	0.955796
GTEx_Skin_Sun_Exposed_Lower_leg_A375_dabrafenib_0.12um_24h	-0.0105449	0.401686	560	0.955796
GTEx_Skin_Sun_Exposed_Lower_leg_A375_irbesartan_0.12um_24h	-0.0105074	0.402028	560	0.955796
GTEx_Skin_Sun_Exposed_Lower_leg_A375_bortezomib_20.0um_24h.82	-0.0105025	0.402072	560	0.955796
GTEx_Skin_Sun_Exposed_Lower_leg_A375_MG.132_20.0um_24h.191	-0.0105063	0.402038	560	0.955796
GTEx_Skin_Sun_Exposed_Lower_leg_A375_PS.178990_1.11um_24h	-0.0105113	0.401992	560	0.955796
GTEx_Skin_Sun_Exposed_Lower_leg_SKMEL1_YM.155_500nM_6h	-0.01053	0.401822	560	0.955796
GTEx_Skin_Not_Sun_Exposed_Suprapubic_SKMEL28_parthenolide_20É M_6h	-0.0117779	0.401511	451	0.955796
GTEx_Uterus_HELA_acarbose_3.33um_24h	-0.0237445	0.401872	112	0.955796
GTEx_Uterus_HELA_meloxicam_0.12um_24h	-0.0237658	0.401786	112	0.955796
GTEx_Uterus_HELA_BAY.K8644_0.04um_24h	-0.0237701	0.401768	112	0.955796
GTEx_Uterus_HELA_thiothixene_1.11um_24h	-0.0237231	0.401959	112	0.955796
GTEx_Skin_Not_Sun_Exposed_Suprapubic_A375_bortezomib_20.0um_24h.178	-0.0117061	0.402099	451	0.955803
GTEx_Brain_Nucleus_accumbens_basal_ganglia_NEU_BRD.K91745259_10É M_24h	-0.0187112	0.402106	178	0.955804
GTEx_Cells_Transformed_fibroblasts_SKL.C_motesanib_0.04um_24h	-0.0111252	0.402105	499	0.955804
GTEx_Colon_Transverse_HT29_tamoxifen_0.12um_24h	-0.0143701	0.402117	300	0.95581
GTEx_Ovary_TYKNU_cytosporone.b_10É M_6h	-0.0204769	0.402116	149	0.95581
GTEx_Prostate_PC3_rasagiline_0.37um_24h	-0.0215312	0.402117	135	0.95581
GTEx_Brain_Cortex_NPC_GSK.J4_0.12um_24h	-0.0164318	0.402121	230	0.955812
GTEx_Skin_Sun_Exposed_Lower_leg_A375_ifosfamide_0.12um_24h	-0.010496	0.402132	560	0.955831
GTEx_Brain_Hippocampus_NEU_BRD.A03946276_10É M_24h	-0.0222829	0.402198	126	0.955833
GTEx_Brain_Putamen_basal_ganglia_NEU_BRD.K37365015_10É M_24h	-0.0197951	0.402198	159	0.955833
GTEx_Brain_Hippocampus_NEU_rigosertib_0.37um_24h	-0.0222859	0.402185	126	0.955833
GTEx_Brain_Cerebellum_NPC_alprostadil_10É M_24h	-0.013121	0.402163	359	0.955833
GTEx_Brain_Cortex_NPC_PD.184352_10É M_24h	-0.0164232	0.402172	230	0.955833
GTEx_Colon_Sigmoid_HT29_geldanamycin_500nM_24h.1	-0.0146117	0.402157	290	0.955833
GTEx_Colon_Transverse_HT29_BRD.K76644587_5É M_24h	-0.0143637	0.40216	300	0.955833
GTEx_Colon_Transverse_HT29_BRD.K94373167_5É M_24h	-0.0143617	0.402173	300	0.955833
GTEx_Small_Intestine_Terminal_Ileum_HT29_toremifene_0.37É M_24h.1	-0.02026	0.402166	152	0.955833
GTEx_Colon_Transverse_HT29_bortezomib_20.0um_24h.27	-0.0143659	0.402145	300	0.955833
GTEx_Small_Intestine_Terminal_Ileum_HT29_bortezomib_20.0um_24h.45	-0.0202583	0.402174	152	0.955833
GTEx_Small_Intestine_Terminal_Ileum_HT29_teriflunomide_0.04um_24h	-0.0202583	0.402174	152	0.955833
GTEx_Liver_HEPG2_BRD.A12633378_10É M_6h	-0.0185892	0.40219	180	0.955833
GTEx_Liver_HEPG2_SYK.inhibitor_0.12um_24h	-0.0185984	0.402142	180	0.955833
GTEx_Lung_A549_BRD.K00664012_10É M_6h	-0.0114427	0.40219	471	0.955833
GTEx_Muscle_Skeletal_A673_YK.4279_10É M_6h	-0.0111034	0.402197	500	0.955833
GTEx_Prostate_PC3_curcumin_50É M_24h	-0.0215141	0.402193	135	0.955833
GTEx_Skin_Not_Sun_Exposed_Suprapubic_A375_BRD.K25556383_5É M_24h	-0.0117011	0.40214	451	0.955833
GTEx_Skin_Sun_Exposed_Lower_leg_A375_BRD.K79489641_5É M_24h	-0.0104908	0.40218	560	0.955833
GTEx_Skin_Sun_Exposed_Lower_leg_A375_BRD.K56665985_5É M_24h	-0.0104944	0.402147	560	0.955833
GTEx_Skin_Sun_Exposed_Lower_leg_A375_BRD.A08658758_1.11É M_24h	-0.0104922	0.402167	560	0.955833
GTEx_Brain_Frontal_Cortex_BA9_NEU_Fluoro.SAHA_10É M_6h	-0.019129	0.402224	170	0.95584
GTEx_Brain_Hypothalamus_NEU_BRD.K23657553_10É M_24h	-0.0229367	0.402221	119	0.95584
GTEx_Brain_Putamen_basal_ganglia_NPC_NPK76.II.72.1_0.04um_24h	-0.0197921	0.402212	159	0.95584
GTEx_Colon_Transverse_HT29_BRD.K07530279_10É M_6h	-0.0143538	0.402226	300	0.95584
GTEx_Liver_HEPG2_GR.113808_10É M_6h.1	-0.018583	0.402221	180	0.95584
GTEx_Lung_A549_BRD.K26292987_5É M_24h	-0.0114407	0.402206	471	0.95584
GTEx_Skin_Not_Sun_Exposed_Suprapubic_A375_BRD.K37552925_5É M_24h	-0.0116908	0.402225	451	0.95584
GTEx_Uterus_HELA_cabazitaxel_3.33um_24h	-0.0236591	0.402218	112	0.95584
GTEx_Spleen_THP1_rolipram_10É M_6h	-0.0154576	0.402231	259	0.955844
GTEx_Colon_Transverse_SW948_CD.1530_40É M_6h	-0.0143516	0.40224	300	0.955846
GTEx_Pancreas_YAPC_eflornithine_1.11um_24h	-0.0138275	0.402238	323	0.955846
GTEx_Prostate_VCAP_BRD.K40606280_10É M_6h	-0.0215044	0.402236	135	0.955846
GTEx_Brain_Anterior_cingulate_cortex_BA24_NEU_BRD.A01960364_10É M_24h	-0.0204494	0.402245	149	0.955846
GTEx_Colon_Sigmoid_HT29_vorinostat_10É M_24h.14	-0.014598	0.402247	290	0.955846
GTEx_Breast_Mammary_Tissue_MCF7_ebselen_10É M_6h.1	-0.0145438	0.402271	292	0.95585
GTEx_Brain_Cerebellum_NEU_wortmannin_10É M_24h.3	-0.0131057	0.402275	359	0.95585
GTEx_Brain_Frontal_Cortex_BA9_NPC_trichostatin.a_10É M_24h.2	-0.0191217	0.402261	170	0.95585
GTEx_Colon_Sigmoid_HT29_BRD.K54639145_5É M_24h	-0.014594	0.402274	290	0.95585
GTEx_Colon_Sigmoid_HT29_MG.132_20.0um_24h.161	-0.0145937	0.402275	290	0.95585
GTEx_Muscle_Skeletal_SKL_PHA.767491_3.33um_24h	-0.011096	0.402261	500	0.95585
GTEx_Prostate_VCAP_BRD.K65315692_10É M_24h	-0.021497	0.402269	135	0.95585
GTEx_Skin_Sun_Exposed_Lower_leg_A375_BRD.K53285126_5É M_24h	-0.0104802	0.402276	560	0.95585
GTEx_Uterus_HELA_MG.132_20.0um_24h.241	-0.0236505	0.402253	112	0.95585
GTEx_Lung_A549_gatifloxacin_10É M_6h	-0.011432	0.40228	471	0.95585
GTEx_Breast_Mammary_Tissue_MCF7_catharanthine_10É M_6h	-0.0145393	0.402301	292	0.95586
GTEx_Breast_Mammary_Tissue_MCF7_geldanamycin_10nM_24h.2	-0.0145355	0.402326	292	0.95586
GTEx_Brain_Cerebellar_Hemisphere_NEU_BRD.K32321439_10É M_24h	-0.0154697	0.402343	258	0.95586
GTEx_Brain_Frontal_Cortex_BA9_NEU_piceatannol_10É M_6h	-0.0191083	0.402328	170	0.95586
GTEx_Brain_Cortex_NEU_KIN001.269_0.37um_24h	-0.0163951	0.402336	230	0.95586
GTEx_Brain_Hypothalamus_NPC_BRD.K71935468_10É M_24h	-0.0229082	0.40234	119	0.95586
GTEx_Colon_Transverse_HT29_BRD.K35860134_0.12É M_24h	-0.0143417	0.402306	300	0.95586
GTEx_Colon_Transverse_HT29_nilotinib_10É M_24h	-0.0143383	0.402329	300	0.95586
GTEx_Colon_Sigmoid_HT29_lasalocid_1.11um_24h	-0.0145872	0.402318	290	0.95586
GTEx_Small_Intestine_Terminal_Ileum_SW480_elesclomol_10É M_6h	-0.0202275	0.402319	152	0.95586
GTEx_Whole_Blood_U937_AG.14361_20É M_6h	-0.0121947	0.402305	414	0.95586
GTEx_Lung_A549_BRD.K60895275_10É M_6h	-0.0114303	0.402293	471	0.95586
GTEx_Lung_HCC515_mitoxantrone_0.04um_24h	-0.0114302	0.402294	471	0.95586
GTEx_Prostate_PC3_BRD.K28004127_10É M_24h	-0.0214897	0.402301	135	0.95586
GTEx_Prostate_PC3_cisplatin_1nM_6h	-0.0214897	0.402301	135	0.95586
GTEx_Prostate_VCAP_BRD.K75997540_10É M_6h	-0.0214849	0.402323	135	0.95586
GTEx_Skin_Not_Sun_Exposed_Suprapubic_A375_amlodipine_10É M_6h.2	-0.0116774	0.402334	451	0.95586
GTEx_Skin_Not_Sun_Exposed_Suprapubic_A375_puromycin_10É M_6h	-0.0116791	0.40232	451	0.95586
GTEx_Uterus_HELA_atovaquone_3.33um_24h	-0.0236292	0.402339	112	0.95586
GTEx_Breast_Mammary_Tissue_HS578T_MK.2206_10.0um_3h	-0.0145316	0.402352	292	0.955861
GTEx_Breast_Mammary_Tissue_MCF10A_AZD.8330_1É M_6h	-0.0145319	0.40235	292	0.955861
GTEx_Colon_Sigmoid_HT29_pantoprazole_0.12um_24h	-0.0145828	0.402347	290	0.955861
GTEx_Brain_Frontal_Cortex_BA9_NPC.TAK_resveratrol_0.37um_24h	-0.0191003	0.402368	170	0.955861
GTEx_Colon_Transverse_HT29_MG.132_20.0um_24h.178	-0.0143331	0.402364	300	0.955861
GTEx_Whole_Blood_SKM1_BRD.K89692698_100É M_6h	-0.012188	0.402358	414	0.955861
GTEx_Prostate_PC3_paclitaxel_100nM_24h	-0.0214751	0.402367	135	0.955861
GTEx_Skin_Sun_Exposed_Lower_leg_A375_bortezomib_20.0um_24h.213	-0.0104702	0.402368	560	0.955861
GTEx_Skin_Not_Sun_Exposed_Suprapubic_A375_BRD.K21237738_10É M_6h	-0.0116726	0.402374	451	0.955868
GTEx_Breast_Mammary_Tissue_MCF7_SA.424763_500nM_6h	-0.0145273	0.40238	292	0.955876
GTEx_Brain_Cortex_NEU_BRD.K60212338_10É M_24h	-0.0163862	0.402388	230	0.955876
GTEx_Small_Intestine_Terminal_Ileum_HT29_BRD.K75903201_10É M_24h	-0.0202104	0.4024	152	0.955876
GTEx_Spleen_CD34_BRD.A35207501_10É M_24h	-0.0154299	0.402402	259	0.955876
GTEx_Spleen_CD34_SB.239063_10.0um_24h	-0.0154299	0.402402	259	0.955876
GTEx_Liver_HEPG2_propafenone_10É M_6h	-0.0185496	0.402394	180	0.955876
GTEx_Prostate_VCAP_BRD.K80890401_5É M_24h	-0.0214678	0.402399	135	0.955876
GTEx_Skin_Not_Sun_Exposed_Suprapubic_A375_teroxirone_3.33um_24h	-0.0116714	0.402383	451	0.955876
GTEx_Skin_Sun_Exposed_Lower_leg_A375_CL.218872_0.04um_24h	-0.0104658	0.402408	560	0.955883
GTEx_Small_Intestine_Terminal_Ileum_HT29_BRD.K97748657_5É M_24h	-0.020207	0.402416	152	0.955889
GTEx_Skin_Not_Sun_Exposed_Suprapubic_A375_BRD.K77831863_5É M_24h	-0.0116674	0.402416	451	0.955889
GTEx_Breast_Mammary_Tissue_MCF7_BRD.K02131961_5É M_24h	-0.0145189	0.402436	292	0.95589
GTEx_Brain_Nucleus_accumbens_basal_ganglia_NPC_BRD.K07653295_10É M_6h	-0.0186473	0.402433	178	0.95589
GTEx_Brain_Cortex_NPC_KU.60019_0.04um_24h	-0.0163793	0.402428	230	0.95589
GTEx_Colon_Transverse_HT29_quinpirol...._10É M_6h	-0.014323	0.402431	300	0.95589
GTEx_Prostate_PC3_BRD.K75688794_5É M_24h	-0.0214629	0.402421	135	0.95589
GTEx_Prostate_PC3_pelitinib_3.33um_24h	-0.0214617	0.402426	135	0.95589
GTEx_Breast_Mammary_Tissue_MCF7_etofylline_10É M_24h	-0.0145155	0.402458	292	0.955895
GTEx_Breast_Mammary_Tissue_MCF7_CYT387_1.0um_6h.2	-0.0145152	0.40246	292	0.955895
GTEx_Brain_Caudate_basal_ganglia_NEU_BRD.A29342309_10É M_24h	-0.0173577	0.402445	205	0.955895
GTEx_Brain_Nucleus_accumbens_basal_ganglia_NEU_amuvatinib_0.12um_24h	-0.0186457	0.402441	178	0.955895
GTEx_Brain_Putamen_basal_ganglia_NPC.CAS9_saracatinib_10.0um_24h	-0.0197399	0.402465	159	0.955895
GTEx_Prostate_VCAP_BRD.K73837493_5É M_24h	-0.0214531	0.402464	135	0.955895
GTEx_Skin_Not_Sun_Exposed_Suprapubic_A375_BRD.K14200107_5É M_24h	-0.0116624	0.402457	451	0.955895
GTEx_Skin_Not_Sun_Exposed_Suprapubic_A375_elvitegravir_0.04um_24h	-0.0116631	0.402452	451	0.955895
GTEx_Skin_Sun_Exposed_Lower_leg_A375_ibuprofen_3.33um_24h	-0.0104603	0.402458	560	0.955895
GTEx_Colon_Transverse_HT29_lidocaine_10.0um_24h	-0.0143168	0.402473	300	0.955899
GTEx_Colon_Transverse_HT29_brivudine_1.11um_24h	-0.0143159	0.402479	300	0.955899
GTEx_Pancreas_YAPC_lorazepam_3.33um_24h	-0.0137926	0.40248	323	0.955899
GTEx_Uterus_HELA_telotristat_1.11um_24h	-0.023595	0.402478	112	0.955899
GTEx_Brain_Putamen_basal_ganglia_NPC_BRD.K56450018_10É M_24h	-0.0197354	0.402487	159	0.955903
GTEx_Pancreas_YAPC_eflornithine_3.33um_24h	-0.0137918	0.402485	323	0.955903
GTEx_Adipose_Visceral_Omentum_ASC_AZD.1480_0.12um_24h	-0.0127474	0.402698	376	0.955913
GTEx_Breast_Mammary_Tissue_HME1_GW.843682X_0.04um_3h	-0.014497	0.40258	292	0.955913
GTEx_Breast_Mammary_Tissue_MCF7_triptolide_100nM_24h	-0.0144701	0.402757	292	0.955913
GTEx_Breast_Mammary_Tissue_MCF7_SB.334867_10É M_6h	-0.0144873	0.402643	292	0.955913
GTEx_Breast_Mammary_Tissue_MCF7_BRD.K15923759_10É M_6h	-0.0145088	0.402502	292	0.955913
GTEx_Breast_Mammary_Tissue_MCF7_resorcinol_3.33um_24h	-0.0144861	0.402651	292	0.955913
GTEx_Brain_Caudate_basal_ganglia_NEU_geldanamycin_1É M_24h.1	-0.0173271	0.402614	205	0.955913
GTEx_Brain_Cerebellar_Hemisphere_NEU_BRD.K20332840_10É M_24h	-0.015443	0.402508	258	0.955913
GTEx_Brain_Cortex_NEU_BRD.K20109053_10É M_24h	-0.016329	0.402722	230	0.955913
GTEx_Brain_Putamen_basal_ganglia_NEU_raltegravir_10É M_24h	-0.0197264	0.402531	159	0.955913
GTEx_Brain_Anterior_cingulate_cortex_BA24_NPC_HDAC1.selective_10É M_6h	-0.0203651	0.40264	149	0.955913
GTEx_Brain_Caudate_basal_ganglia_NPC_BRD.K33586157_10É M_24h	-0.0173236	0.402633	205	0.955913
GTEx_Brain_Cerebellar_Hemisphere_NPC_PCI.24781_10É M_24h	-0.0154084	0.402722	258	0.955913
GTEx_Brain_Cerebellar_Hemisphere_NPC_beta.alanine_10É M_6h	-0.0154047	0.402745	258	0.955913
GTEx_Brain_Cerebellum_NPC_Val.Val.Val_10É M_6h	-0.013055	0.402645	359	0.955913
GTEx_Brain_Cortex_NPC_BRD.K51696048_10É M_24h	-0.0163396	0.40266	230	0.955913
GTEx_Brain_Frontal_Cortex_BA9_NPC_NCS.382_10É M_24h	-0.0190228	0.402756	170	0.955913
GTEx_Brain_Hypothalamus_NPC_BRD.K83161876_10É M_6h	-0.022837	0.402638	119	0.955913
GTEx_Brain_Caudate_basal_ganglia_NPC_GSK.J4_0.12um_24h	-0.0173125	0.402694	205	0.955913
GTEx_Brain_Putamen_basal_ganglia_NPC_lenalidomide_1.0um_6h	-0.0197272	0.402527	159	0.955913
GTEx_Brain_Caudate_basal_ganglia_NPC.TAK_resveratrol_1.11um_24h	-0.0173076	0.402721	205	0.955913
GTEx_Brain_Cortex_NPC.TAK_tretinoin_3.0um_6h.2	-0.0163561	0.402563	230	0.955913
GTEx_Brain_Nucleus_accumbens_basal_ganglia_NPC.TAK_ponatinib_0.37um_24h	-0.0186207	0.402569	178	0.955913
GTEx_Colon_Transverse_AGS_SN.38_500nM_6h	-0.0143068	0.402539	300	0.955913
GTEx_Colon_Transverse_AGS_elesclomol_10É M_6h	-0.0142836	0.402694	300	0.955913
GTEx_Colon_Transverse_CL34_CHEMBL.374350_10É M_6h	-0.0142849	0.402686	300	0.955913
GTEx_Colon_Transverse_CL34_EX.527_20É M_6h	-0.0142975	0.402602	300	0.955913
GTEx_Colon_Sigmoid_HT29_BRD.K95285735_10É M_24h	-0.0145271	0.402713	290	0.955913
GTEx_Colon_Sigmoid_HT29_Merck60_1.11É M_24h	-0.014523	0.402739	290	0.955913
GTEx_Colon_Transverse_HT29_asiaticoside_10É M_6h	-0.014304	0.402558	300	0.955913
GTEx_Colon_Transverse_HT29_indapamide_10É M_6h	-0.0142866	0.402674	300	0.955913
GTEx_Colon_Transverse_HT29_BRD.K88197986_5É M_24h	-0.0142778	0.402733	300	0.955913
GTEx_Small_Intestine_Terminal_Ileum_HT29_moxifloxacin_10É M_6h.1	-0.0201438	0.402716	152	0.955913
GTEx_Small_Intestine_Terminal_Ileum_HT29_BRD.K31812348_5É M_24h	-0.0201404	0.402732	152	0.955913
GTEx_Small_Intestine_Terminal_Ileum_HT29_BRD.K08123737_5É M_24h	-0.0201797	0.402546	152	0.955913
GTEx_Colon_Sigmoid_HT29_dapivirine_0.37um_24h	-0.0145289	0.402701	290	0.955913
GTEx_Colon_Sigmoid_HT29_bortezomib_20.0um_24h.123	-0.014548	0.402576	290	0.955913
GTEx_Colon_Transverse_HT29_2..5..dideoxyadenosine_0.12um_24h	-0.0142994	0.402589	300	0.955913
GTEx_Colon_Transverse_HT29_canertinib_1.11um_24h.1	-0.0142917	0.40264	300	0.955913
GTEx_Colon_Transverse_HT29_HC.030031_1.11um_24h	-0.0142853	0.402683	300	0.955913
GTEx_Small_Intestine_Terminal_Ileum_HT29_enprofylline_3.33um_24h	-0.0201506	0.402683	152	0.955913
GTEx_Small_Intestine_Terminal_Ileum_HT29_almorexant_10.0um_24h	-0.020143	0.40272	152	0.955913
GTEx_Small_Intestine_Terminal_Ileum_SW480_PKCbeta.inhibitor_10É M_6h	-0.0201523	0.402675	152	0.955913
GTEx_Whole_Blood_PL21_BAX.channel.blocker_10É M_6h	-0.0121392	0.402741	414	0.955913
GTEx_Cells_EBV-transformed_lymphocytes_SKM1_PK.11195_100É M_6h	-0.0200086	0.402724	154	0.955913
GTEx_Whole_Blood_THP1_TL.HRAS.61_10É M_6h	-0.0121398	0.402736	414	0.955913
GTEx_Liver_HEPG2_BRD.K16180117_10É M_6h	-0.0185007	0.402646	180	0.955913
GTEx_Liver_HEPG2_AY.9944_10É M_6h	-0.0184847	0.402728	180	0.955913
GTEx_Liver_HEPG2_mycophenolic.acid_10É M_24h.1	-0.0185017	0.402641	180	0.955913
GTEx_Lung_A549_BRD.K02665621_5É M_24h	-0.0114019	0.402531	471	0.955913
GTEx_Lung_A549_BRD.K33490627_5É M_24h	-0.0114001	0.402546	471	0.955913
GTEx_Lung_A549_geldanamycin_500nM_24h.4	-0.0113884	0.402645	471	0.955913
GTEx_Lung_HCC515_CP.55940_10É M_6h	-0.0113812	0.402705	471	0.955913
GTEx_Lung_HCC515_danazol_10É M_6h.3	-0.0113797	0.402717	471	0.955913
GTEx_Lung_HCC515_doramapimod_1.11um_24h	-0.0113823	0.402695	471	0.955913
GTEx_Lung_T3M10_DL.PDMP_60É M_6h	-0.0113932	0.402604	471	0.955913
GTEx_Muscle_Skeletal_SKB_ropinirole_10É M_24h	-0.0110469	0.402684	500	0.955913
GTEx_Ovary_RMGI_PAC.1_10É M_6h	-0.0203636	0.402647	149	0.955913
GTEx_Pancreas_YAPC_fluocinolone.acetonide_0.12um_24h	-0.0137564	0.402731	323	0.955913
GTEx_Pancreas_YAPC_pazufloxacin_0.12um_24h	-0.0137726	0.402618	323	0.955913
GTEx_Pancreas_YAPC_dexamethasone.acetate_0.12um_24h	-0.0137655	0.402667	323	0.955913
GTEx_Prostate_PC3_BRD.K87430974_5É M_24h	-0.0214092	0.40266	135	0.955913
GTEx_Prostate_PC3_BRD.K55137639_10É M_24h	-0.0214276	0.402578	135	0.955913
GTEx_Prostate_PC3_dienestrol_1.11É M_24h	-0.0213897	0.402747	135	0.955913
GTEx_Prostate_PC3_mitoxantrone_0.04um_24h.1	-0.0214032	0.402687	135	0.955913
GTEx_Prostate_PC3_metronidazole_1.11um_24h	-0.0214385	0.40253	135	0.955913
GTEx_Prostate_PC3_dolasetron_0.12um_24h	-0.021419	0.402616	135	0.955913
GTEx_Prostate_PC3_bortezomib_20.0um_24h.112	-0.0214068	0.402671	135	0.955913
GTEx_Prostate_VCAP_BRD.K20806007_5É M_6h	-0.0214154	0.402633	135	0.955913
GTEx_Prostate_VCAP_sirolimus_10É M_24h.13	-0.0213922	0.402736	135	0.955913
GTEx_Prostate_VCAP_wortmannin_10É M_24h.32	-0.0213873	0.402758	135	0.955913
GTEx_Prostate_VCAP_BRD.K87554792_5É M_24h	-0.0214117	0.402649	135	0.955913
GTEx_Prostate_VCAP_BRD.K83498497_10É M_6h	-0.0213873	0.402758	135	0.955913
GTEx_Skin_Not_Sun_Exposed_Suprapubic_A375_BRD.K49010888_10É M_6h	-0.0116461	0.402591	451	0.955913
GTEx_Skin_Not_Sun_Exposed_Suprapubic_A375_BRD.K47163377_5É M_24h	-0.0116462	0.40259	451	0.955913
GTEx_Skin_Sun_Exposed_Lower_leg_A375_BRD.K94035551_10É M_24h	-0.0104283	0.40275	560	0.955913
GTEx_Skin_Sun_Exposed_Lower_leg_A375_BRD.K74245085_5É M_24h	-0.0104519	0.402535	560	0.955913
GTEx_Skin_Sun_Exposed_Lower_leg_A375_BRD.K21453918_5É M_24h	-0.0104535	0.40252	560	0.955913
GTEx_Skin_Sun_Exposed_Lower_leg_A375_BRD.K40185230_10É M_24h	-0.01043	0.402735	560	0.955913
GTEx_Skin_Sun_Exposed_Lower_leg_A375_KUC111774N_10É M_24h	-0.0104439	0.402608	560	0.955913
GTEx_Skin_Sun_Exposed_Lower_leg_A375_Merck60_10É M_24h	-0.0104343	0.402696	560	0.955913
GTEx_Skin_Sun_Exposed_Lower_leg_A375_BRD.K16410418_0.37É M_24h	-0.0104541	0.402515	560	0.955913
GTEx_Skin_Not_Sun_Exposed_Suprapubic_A375_narlaprevir_10.0um_24h	-0.0116439	0.402609	451	0.955913
GTEx_Skin_Not_Sun_Exposed_Suprapubic_A375_imatinib_10.0um_24h.1	-0.0116367	0.402668	451	0.955913
GTEx_Skin_Not_Sun_Exposed_Suprapubic_A375_bretazenil_0.04um_24h	-0.0116561	0.402509	451	0.955913
GTEx_Skin_Not_Sun_Exposed_Suprapubic_SKMEL28_trichostatin.a_10É M_6h	-0.0116482	0.402573	451	0.955913
GTEx_Adipose_Subcutaneous_ASC_alverine_10É M_24h	-0.0110374	0.402766	500	0.955926
GTEx_Brain_Anterior_cingulate_cortex_BA24_NEU_acetyl.geranyl.cysteine_10É M_24h	-0.020337	0.402772	149	0.955931
GTEx_Lung_A549_A.443654_1.11um_24h	-0.0113725	0.402778	471	0.955938
GTEx_Adipose_Visceral_Omentum_ASC_BRD.K09661167_10É M_24h	-0.0127214	0.402893	376	0.955943
GTEx_Breast_Mammary_Tissue_BT20_YM.201636_1.11um_24h	-0.0144517	0.402878	292	0.955943
GTEx_Breast_Mammary_Tissue_MCF7_pirenperone_10É M_6h.3	-0.014458	0.402836	292	0.955943
GTEx_Breast_Mammary_Tissue_MCF7_iniparib_1nM_6h.1	-0.0144642	0.402796	292	0.955943
GTEx_Breast_Mammary_Tissue_MCF7_GDC.0980_0.37um_24h	-0.0144488	0.402897	292	0.955943
GTEx_Breast_Mammary_Tissue_MDAMB231_erlotinib_10É M_6h	-0.0144533	0.402867	292	0.955943
GTEx_Brain_Caudate_basal_ganglia_MNEU.E_quizartinib_0.04um_24h	-0.0172776	0.402886	205	0.955943
GTEx_Brain_Cortex_MNEU.E_dacomitinib_0.12um_24h	-0.0162999	0.402891	230	0.955943
GTEx_Brain_Cortex_NEU_noscapine_10É M_24h	-0.016311	0.402827	230	0.955943
GTEx_Brain_Cerebellum_NEU_GSK.1070916_10.0um_24h	-0.0130236	0.402875	359	0.955943
GTEx_Brain_Hippocampus_NEU_GSK.1070916_1.11um_24h	-0.0221209	0.402895	126	0.955943
GTEx_Brain_Putamen_basal_ganglia_NPC_MW.STK33.22_10É M_24h	-0.0196548	0.402878	159	0.955943
GTEx_Brain_Hypothalamus_NPC.CAS9_bosutinib_10.0um_24h	-0.0227978	0.402802	119	0.955943
GTEx_Brain_Hypothalamus_NPC.CAS9_PF.04217903_0.12um_24h	-0.0227943	0.402816	119	0.955943
GTEx_Colon_Sigmoid_HT29_BRD.K57580310_5É M_24h	-0.0145119	0.402812	290	0.955943
GTEx_Colon_Transverse_HT29_BRD.K90259550_5É M_24h	-0.0142692	0.402791	300	0.955943
GTEx_Small_Intestine_Terminal_Ileum_HT29_BRD.K54381041_5É M_24h	-0.0201062	0.402893	152	0.955943
GTEx_Small_Intestine_Terminal_Ileum_HT29_BRD.K75085700_5É M_24h	-0.020113	0.402861	152	0.955943
GTEx_Colon_Sigmoid_HT29_bortezomib_20.0um_24h.16	-0.0145066	0.402847	290	0.955943
GTEx_Colon_Sigmoid_HT29_SB.242235_1.11um_24h	-0.014502	0.402877	290	0.955943
GTEx_Colon_Transverse_HT29_dasatinib_0.04um_24h	-0.0142558	0.40288	300	0.955943
GTEx_Colon_Transverse_HT29_tofacitinib_0.04um_24h	-0.0142634	0.402829	300	0.955943
GTEx_Colon_Transverse_HT29_mycophenolic.acid_0.04um_24h	-0.0142593	0.402857	300	0.955943
GTEx_Cells_EBV-transformed_lymphocytes_CD34_bosutinib_0.12um_24h	-0.0199725	0.402896	154	0.955943
GTEx_Liver_HEPG2_geldanamycin_0.12É M_24h.1	-0.0184688	0.40281	180	0.955943
GTEx_Lung_HCC515_HDAC3.selective_3.33É M_24h	-0.0113703	0.402796	471	0.955943
GTEx_Ovary_RMUGS_phenethyl.isothiocyanate_10É M_6h	-0.0203118	0.40289	149	0.955943
GTEx_Prostate_PC3_meloxicam_10É M_6h	-0.0213605	0.402877	135	0.955943
GTEx_Prostate_PC3_baclofen_10É M_24h	-0.0213702	0.402834	135	0.955943
GTEx_Prostate_VCAP_SB.415286_10É M_24h	-0.021358	0.402888	135	0.955943
GTEx_Prostate_VCAP_sirolimus_10É M_24h.12	-0.02138	0.40279	135	0.955943
GTEx_Prostate_VCAP_BRD.K57055053_5É M_24h	-0.0213653	0.402856	135	0.955943
GTEx_Prostate_VCAP_BRD.K34940426_5É M_6h	-0.0213653	0.402856	135	0.955943
GTEx_Skin_Not_Sun_Exposed_Suprapubic_A375_PF.02545920_10.0um_24h	-0.0116146	0.402849	451	0.955943
GTEx_Skin_Not_Sun_Exposed_Suprapubic_A375_umeclidinium_0.04um_24h	-0.0116119	0.402871	451	0.955943
GTEx_Skin_Sun_Exposed_Lower_leg_A375_altanserin_3.33um_24h	-0.010421	0.402817	560	0.955943
GTEx_Uterus_HELA_MG.132_20.0um_24h.129	-0.0234967	0.402876	112	0.955943
GTEx_Uterus_HELA_phentermine_0.04um_24h	-0.0235097	0.402823	112	0.955943
GTEx_Skin_Not_Sun_Exposed_Suprapubic_A375_rebamipide_10.0um_24h	-0.0116069	0.402912	451	0.955971
GTEx_Small_Intestine_Terminal_Ileum_HT29_BRD.K59488055_10É M_6h	-0.0201011	0.402918	152	0.955977
GTEx_Brain_Cortex_NEU_JNK.IN.5A_0.37um_24h	-0.0162947	0.402922	230	0.955979
GTEx_Colon_Transverse_HT29_BRD.K75179331_5É M_24h	-0.014249	0.402925	300	0.95598
GTEx_Brain_Hippocampus_NPC_IDAM_10É M_6h	-0.0221119	0.402933	126	0.955985
GTEx_Lung_A549_BRD.K51774655_10É M_24h	-0.0113539	0.402934	471	0.955985
GTEx_Brain_Cortex_MNEU.E_osimertinib_10.0um_24h	-0.0162905	0.402946	230	0.955985
GTEx_Liver_HEPG2_BRD.K14395638_10É M_6h	-0.018441	0.402954	180	0.955985
GTEx_Lung_A549_BRD.K00954209_10É M_6h	-0.0113516	0.402952	471	0.955985
GTEx_Pancreas_YAPC_reparixin_1.11um_24h	-0.0137255	0.402945	323	0.955985
GTEx_Skin_Not_Sun_Exposed_Suprapubic_A375_CV.1808_10É M_6h	-0.0116029	0.402945	451	0.955985
GTEx_Skin_Not_Sun_Exposed_Suprapubic_A375_BRD.K64537516_5É M_24h	-0.0116016	0.402955	451	0.955985
GTEx_Skin_Not_Sun_Exposed_Suprapubic_SKMEL28_fatostatin_10É M_6h	-0.0116028	0.402946	451	0.955985
GTEx_Adipose_Visceral_Omentum_ASC.C_KIN001.242_0.12um_24h	-0.0127121	0.402963	376	0.955991
GTEx_Brain_Putamen_basal_ganglia_NEU_zebularine_10É M_24h	-0.0196369	0.402964	159	0.955991
GTEx_Colon_Sigmoid_HT29_lersivirine_0.12um_24h	-0.0144881	0.402969	290	0.955991
GTEx_Skin_Not_Sun_Exposed_Suprapubic_A375_HC.030031_0.12um_24h	-0.0115998	0.40297	451	0.955991
GTEx_Uterus_HELA_capsaicin_0.04um_24h	-0.0234711	0.40298	112	0.956006
GTEx_Breast_Mammary_Tissue_MCF7_BCI.540_0.12um_24h	-0.0144348	0.40299	292	0.956011
GTEx_Breast_Mammary_Tissue_MCF7_tonabersat_0.12um_24h	-0.0144338	0.402996	292	0.956011
GTEx_Small_Intestine_Terminal_Ileum_HT29_BRD.K98948170_0.37É M_24h	-0.0200857	0.402991	152	0.956011
GTEx_Colon_Transverse_MDST8_Ro.28.1675_100É M_6h	-0.0142378	0.403	300	0.956011
GTEx_Lung_A549_vorinostat_10É M_6h.16	-0.0113464	0.402996	471	0.956011
GTEx_Skin_Not_Sun_Exposed_Suprapubic_A375_lapatinib_0.37um_24h	-0.0115964	0.402998	451	0.956011
GTEx_Adipose_Subcutaneous_ASC.C_rigosertib_3.33um_24h	-0.0110056	0.40304	500	0.956039
GTEx_Breast_Mammary_Tissue_MCF7_BRD.K90912239_10É M_24h	-0.0144149	0.403121	292	0.956039
GTEx_Breast_Mammary_Tissue_MCF7_resveratrol_10É M_6h.4	-0.0144144	0.403124	292	0.956039
GTEx_Breast_Mammary_Tissue_MCF7_miltefosine_0.37um_24h	-0.0144164	0.403111	292	0.956039
GTEx_Breast_Mammary_Tissue_MCF7_amineptine_1.11um_24h	-0.0144191	0.403093	292	0.956039
GTEx_Brain_Putamen_basal_ganglia_MNEU.E_OTS.167_3.33um_24h	-0.019616	0.403066	159	0.956039
GTEx_Brain_Anterior_cingulate_cortex_BA24_NEU_geldanamycin_10É M_24h	-0.0202807	0.403035	149	0.956039
GTEx_Brain_Anterior_cingulate_cortex_BA24_NEU_nocodazole_10É M_6h	-0.0202626	0.40312	149	0.956039
GTEx_Brain_Caudate_basal_ganglia_NEU_BRD.K95767742_10É M_6h	-0.0172275	0.403162	205	0.956039
GTEx_Brain_Cerebellum_NEU_BRD.K15277331_10É M_24h	-0.0129924	0.403103	359	0.956039
GTEx_Brain_Cerebellum_NEU_acitretin_10É M_6h	-0.0129952	0.403082	359	0.956039
GTEx_Brain_Hypothalamus_NEU_BRD.K58698715_10É M_24h	-0.0227408	0.40304	119	0.956039
GTEx_Brain_Nucleus_accumbens_basal_ganglia_NEU_MPEP_10É M_24h	-0.0185069	0.403153	178	0.956039
GTEx_Brain_Putamen_basal_ganglia_NEU_apicidin_10É M_6h.1	-0.0196122	0.403084	159	0.956039
GTEx_Brain_Cortex_NEU_AZD.1480_0.12um_24h	-0.0162565	0.403145	230	0.956039
GTEx_Brain_Hypothalamus_NEU_TAK.715_3.33um_24h	-0.0227284	0.403092	119	0.956039
GTEx_Brain_Anterior_cingulate_cortex_BA24_NPC_ubenimex_10É M_24h	-0.0202599	0.403133	149	0.956039
GTEx_Brain_Cerebellar_Hemisphere_NPC_BRD.K91614993_10É M_24h	-0.0153558	0.403047	258	0.956039
GTEx_Brain_Cerebellar_Hemisphere_NPC_motesanib_1.11um_24h	-0.0153451	0.403113	258	0.956039
GTEx_Brain_Cerebellum_NPC.CAS9_vandetanib_0.04um_24h	-0.0129837	0.403167	359	0.956039
GTEx_Brain_Nucleus_accumbens_basal_ganglia_NPC.TAK_KU.55933_0.04um_24h	-0.0185047	0.403164	178	0.956039
GTEx_Colon_Sigmoid_HT29_bromocriptine_10É M_6h.1	-0.0144652	0.403119	290	0.956039
GTEx_Colon_Sigmoid_HT29_tyrphostin.AG.1478_60É M_24h	-0.0144693	0.403092	290	0.956039
GTEx_Colon_Sigmoid_HT29_cilostamide_0.37É M_24h	-0.0144696	0.40309	290	0.956039
GTEx_Colon_Transverse_HT29_ivachtin_10É M_6h	-0.0142144	0.403157	300	0.956039
GTEx_Small_Intestine_Terminal_Ileum_HT29_sulfinpyrazone_10É M_6h	-0.0200601	0.403112	152	0.956039
GTEx_Colon_Transverse_HT29_foretinib_0.37um_24h	-0.0142224	0.403103	300	0.956039
GTEx_Colon_Transverse_HT29_moclobemide_0.04um_24h	-0.0142278	0.403067	300	0.956039
GTEx_Colon_Transverse_HT29_pasireotide_1.11um_24h	-0.0142143	0.403157	300	0.956039
GTEx_Colon_Transverse_SNU1040_GSK.2334470_100nM_6h	-0.0142208	0.403114	300	0.956039
GTEx_Colon_Sigmoid_SNUC4_PD.98059_10É M_6h	-0.0144637	0.403129	290	0.956039
GTEx_Cells_EBV-transformed_lymphocytes_CD34_HG.9.91.01_3.33um_24h	-0.0199298	0.4031	154	0.956039
GTEx_Liver_HEPG2_AG.370_10É M_6h	-0.0184194	0.403065	180	0.956039
GTEx_Lung_A549_BRD.K39921295_10É M_6h	-0.0113416	0.403036	471	0.956039
GTEx_Lung_A549_BRD.K41871066_5É M_24h	-0.01134	0.403049	471	0.956039
GTEx_Lung_A549_BRD.K56712828_5É M_24h	-0.011338	0.403067	471	0.956039
GTEx_Lung_A549_SN.38_10É M_24h	-0.011329	0.403142	471	0.956039
GTEx_Lung_H1299_KO.143_40É M_6h	-0.011337	0.403075	471	0.956039
GTEx_Lung_HCC515_L.745870_10É M_6h	-0.0113353	0.403089	471	0.956039
GTEx_Ovary_RMGI_inhibitor.BEC_80É M_6h	-0.0202556	0.403153	149	0.956039
GTEx_Pancreas_YAPC_YM.976_0.37um_24h	-0.0137053	0.403085	323	0.956039
GTEx_Pancreas_YAPC_tetracaine_1.11um_24h	-0.0137095	0.403055	323	0.956039
GTEx_Pancreas_YAPC_doxifluridine_10.0um_24h	-0.0136973	0.40314	323	0.956039
GTEx_Prostate_PC3_betahistine_10É M_24h.1	-0.0213117	0.403095	135	0.956039
GTEx_Prostate_VCAP_venlafaxine_10É M_6h.1	-0.0213166	0.403073	135	0.956039
GTEx_Prostate_VCAP_BRD.K70794677_10É M_6h	-0.0213092	0.403106	135	0.956039
GTEx_Skin_Not_Sun_Exposed_Suprapubic_A375_BRD.K44511222_5É M_24h	-0.0115767	0.403159	451	0.956039
GTEx_Skin_Sun_Exposed_Lower_leg_A375_BRD.K77831863_5É M_24h	-0.0103842	0.403154	560	0.956039
GTEx_Skin_Sun_Exposed_Lower_leg_A375_A.443654_3.33um_24h	-0.0103877	0.403122	560	0.956039
GTEx_Skin_Sun_Exposed_Lower_leg_A375_Y.26763_10.0um_24h	-0.0103901	0.4031	560	0.956039
GTEx_Breast_Mammary_Tissue_MCF7_exemestane_10É M_6h	-0.014402	0.403205	292	0.956039
GTEx_Brain_Cerebellum_NEU_BRD.K05672354_10É M_24h	-0.0129823	0.403177	359	0.956039
GTEx_Brain_Anterior_cingulate_cortex_BA24_NPC.CAS9_doramapimod_3.33um_24h	-0.0202445	0.403205	149	0.956039
GTEx_Small_Intestine_Terminal_Ileum_HT29_EMF.sumo1.39_10É M_6h	-0.0200396	0.403209	152	0.956039
GTEx_Colon_Sigmoid_HT29_sertaconazole_3.33um_24h	-0.0144508	0.403213	290	0.956039
GTEx_Small_Intestine_Terminal_Ileum_HT29_trimethobenzamide_1.11um_24h	-0.0200422	0.403197	152	0.956039
GTEx_Colon_Sigmoid_SNUC4_BRD.K78716413_10É M_6h	-0.0144509	0.403213	290	0.956039
GTEx_Whole_Blood_CD34_trichostatin.a_3É M_24h	-0.0120817	0.403193	414	0.956039
GTEx_Spleen_CD34_rucaparib_0.12um_24h	-0.0153039	0.403183	259	0.956039
GTEx_Lung_A549_BRD.A73929928_10É M_6h	-0.0113217	0.403203	471	0.956039
GTEx_Lung_A549_BRD.K12484704_5É M_24h	-0.0113239	0.403184	471	0.956039
GTEx_Muscle_Skeletal_SKL_KIN001.260_0.12um_24h	-0.0109869	0.403202	500	0.956039
GTEx_Prostate_PC3_BRD.K52047316_5É M_6h	-0.0212934	0.403176	135	0.956039
GTEx_Prostate_VCAP_BRD.K58532728_10É M_6h	-0.0212922	0.403182	135	0.956039
GTEx_Skin_Not_Sun_Exposed_Suprapubic_A375_linopirdine_10É M_6h.1	-0.0115717	0.4032	451	0.956039
GTEx_Breast_Mammary_Tissue_MCF7_SA.102695_1É M_6h	-0.0143997	0.403221	292	0.956042
GTEx_Breast_Mammary_Tissue_MCF7_NVP.AUY922_0.04um_3h	-0.0144	0.403219	292	0.956042
GTEx_Breast_Mammary_Tissue_HS578T_barasertib.HQPA_1É M_6h	-0.0143853	0.403316	292	0.956049
GTEx_Breast_Mammary_Tissue_MCF7_cimetidine_10É M_6h	-0.0143965	0.403242	292	0.956049
GTEx_Breast_Mammary_Tissue_MCF7_amiloride_10É M_6h.3	-0.0143851	0.403317	292	0.956049
GTEx_Breast_Mammary_Tissue_MCF7_gemcitabine_10nM_6h.1	-0.0143971	0.403238	292	0.956049
GTEx_Breast_Mammary_Tissue_MCF7_staurosporine_10É M_24h.2	-0.0143948	0.403253	292	0.956049
GTEx_Breast_Mammary_Tissue_MDAMB231_SAR.245409_1É M_6h	-0.0143894	0.403289	292	0.956049
GTEx_Brain_Cerebellum_NEU_BRD.K14415573_10É M_24h	-0.0129648	0.403305	359	0.956049
GTEx_Brain_Cortex_NEU_retinol_10É M_24h.2	-0.0162393	0.403246	230	0.956049
GTEx_Brain_Hippocampus_NEU_BRD.K88899793_10É M_24h	-0.0220309	0.403282	126	0.956049
GTEx_Brain_Hypothalamus_NEU_JAK3.inhibitor.V_10É M_24h	-0.0226839	0.403278	119	0.956049
GTEx_Brain_Putamen_basal_ganglia_NEU_cyanopindolol_10É M_6h	-0.0195742	0.403268	159	0.956049
GTEx_Brain_Cerebellum_NEU_BGT.226_0.04um_24h	-0.0129711	0.403259	359	0.956049
GTEx_Brain_Cerebellar_Hemisphere_NPC_cyclosporin.a_10É M_24h.3	-0.0153266	0.403228	258	0.956049
GTEx_Brain_Cortex_NPC_RAN.14B_10É M_24h	-0.0162277	0.403313	230	0.956049
GTEx_Colon_Sigmoid_HT29_SA.432137_5É M_24h	-0.0144358	0.403312	290	0.956049
GTEx_Colon_Transverse_HT29_BRD.K49434474_5É M_24h	-0.0141955	0.403283	300	0.956049
GTEx_Small_Intestine_Terminal_Ileum_SNU1040_BMS.299897_10É M_6h	-0.0200276	0.403266	152	0.956049
GTEx_Spleen_CD34_KIN001.127_0.37um_24h	-0.0152935	0.403248	259	0.956049
GTEx_Whole_Blood_JURKAT_AST.1306_1.11um_24h	-0.0120668	0.40331	414	0.956049
GTEx_Spleen_THP1_16.16.dimethylprostaglandin.e2_10É M_6h	-0.0152963	0.403231	259	0.956049
GTEx_Cells_EBV-transformed_lymphocytes_WSUDLCL2_batimastat_40É M_6h	-0.0198952	0.403265	154	0.956049
GTEx_Liver_HEPG2_homoharringtonine_10É M_24h	-0.0183751	0.403293	180	0.956049
GTEx_Lung_A549_BRD.K38625260_10É M_24h	-0.0113103	0.403299	471	0.956049
GTEx_Pancreas_YAPC_NXY.059_0.37um_24h	-0.0136752	0.403294	323	0.956049
GTEx_Prostate_PC3_TH02453.036.P1_10É M_6h.1	-0.0212629	0.403312	135	0.956049
GTEx_Prostate_PC3_BRD.K83477078_5É M_24h	-0.0212702	0.40328	135	0.956049
GTEx_Skin_Not_Sun_Exposed_Suprapubic_A375_glycodeoxycholic.acid_10É M_6h	-0.0115603	0.403294	451	0.956049
GTEx_Skin_Not_Sun_Exposed_Suprapubic_A375_BRD.K68121359_5É M_24h	-0.0115674	0.403236	451	0.956049
GTEx_Skin_Not_Sun_Exposed_Suprapubic_A375_atrasentan_0.37um_24h	-0.011563	0.403272	451	0.956049
GTEx_Skin_Not_Sun_Exposed_Suprapubic_A375_penciclovir_10.0um_24h	-0.0115637	0.403266	451	0.956049
GTEx_Breast_Mammary_Tissue_MCF10A_GW.5074_500nM_6h	-0.0143763	0.403375	292	0.956051
GTEx_Breast_Mammary_Tissue_MCF7_acebutolol_1.11um_24h	-0.0143791	0.403356	292	0.956051
GTEx_Brain_Anterior_cingulate_cortex_BA24_MNEU.E_HG.9.91.01_1.11um_24h	-0.0202173	0.403333	149	0.956051
GTEx_Brain_Anterior_cingulate_cortex_BA24_MNEU.E_OTS.167_0.12um_24h	-0.0202136	0.40335	149	0.956051
GTEx_Brain_Anterior_cingulate_cortex_BA24_NEU_AZ.628_0.12um_24h	-0.0202191	0.403324	149	0.956051
GTEx_Brain_Cortex_NEU_MGCD.265_0.37um_24h	-0.0162176	0.403372	230	0.956051
GTEx_Brain_Nucleus_accumbens_basal_ganglia_NPC.CAS9_WZ.7043_1.11um_24h	-0.0184617	0.403385	178	0.956051
GTEx_Brain_Hippocampus_NPC.TAK_GDC.0879_0.12um_24h	-0.0220069	0.403385	126	0.956051
GTEx_Colon_Sigmoid_HT29_BRD.K14487440_5É M_24h	-0.0144298	0.403352	290	0.956051
GTEx_Small_Intestine_Terminal_Ileum_HT29_BRD.K63684048_5É M_24h	-0.0200037	0.403379	152	0.956051
GTEx_Colon_Sigmoid_HT29_nintedanib_10.0um_24h.1	-0.0144287	0.403359	290	0.956051
GTEx_Colon_Transverse_SW948_cerulenin_40É M_6h	-0.0141846	0.403356	300	0.956051
GTEx_Muscle_Skeletal_SKB_L.693403_10É M_24h	-0.0109722	0.403329	500	0.956051
GTEx_Muscle_Skeletal_SKB_doxorubicin_10É M_24h.1	-0.0109724	0.403328	500	0.956051
GTEx_Pancreas_YAPC_fluphenazine_0.04um_24h	-0.0136674	0.403347	323	0.956051
GTEx_Prostate_PC3_BRD.K88069074_5É M_24h	-0.0212507	0.403367	135	0.956051
GTEx_Prostate_VCAP_BRD.K60588371_5É M_24h	-0.0212495	0.403372	135	0.956051
GTEx_Prostate_VCAP_BRD.A87384553_10É M_6h	-0.0212495	0.403372	135	0.956051
GTEx_Skin_Not_Sun_Exposed_Suprapubic_A375_BRD.K94003664_5É M_24h	-0.0115555	0.403334	451	0.956051
GTEx_Skin_Sun_Exposed_Lower_leg_A375_arcyriaflavin.a_10É M_6h	-0.010362	0.403356	560	0.956051
GTEx_Skin_Sun_Exposed_Lower_leg_A375_BRD.K62702428_5É M_24h	-0.0103589	0.403385	560	0.956051
GTEx_Uterus_HELA_phenylacetylglutamine_3.33um_24h	-0.0233729	0.403378	112	0.956051
GTEx_Breast_Mammary_Tissue_MCF7_BRD.K72505034_10É M_6h	-0.0143728	0.403398	292	0.956054
GTEx_Breast_Mammary_Tissue_MCF7_BRD.K74709515_5É M_24h	-0.0143709	0.40341	292	0.956054
GTEx_Brain_Caudate_basal_ganglia_NEU_BRD.K56622826_10É M_6h	-0.0171815	0.403416	205	0.956054
GTEx_Brain_Caudate_basal_ganglia_NPC_clorgiline_10É M_6h	-0.0171857	0.403393	205	0.956054
GTEx_Brain_Hippocampus_NPC.TAK_exifone_10.0um_6h.2	-0.0219979	0.403424	126	0.956054
GTEx_Small_Intestine_Terminal_Ileum_AGS_BRD.K40758391_40É M_6h	-0.0200003	0.403395	152	0.956054
GTEx_Colon_Transverse_HT29_dideoxyadenosine_3.33um_24h	-0.0141746	0.403422	300	0.956054
GTEx_Whole_Blood_JURKAT_hydroxyl_3É M_24h	-0.0120522	0.403424	414	0.956054
GTEx_Prostate_PC3_acetylcysteine_10nM_24h.1	-0.0212409	0.40341	135	0.956054
GTEx_Skin_Sun_Exposed_Lower_leg_A375_BRD.A96749488_10É M_24h	-0.0103554	0.403417	560	0.956054
GTEx_Skin_Sun_Exposed_Lower_leg_A375_BRD.K37399041_5É M_24h	-0.0103567	0.403405	560	0.956054
GTEx_Uterus_HELA_MG.132_20.0um_24h.259	-0.0233643	0.403412	112	0.956054
GTEx_Brain_Caudate_basal_ganglia_NEU_BRD.K34230554_10É M_24h	-0.0171766	0.403443	205	0.956091
GTEx_Uterus_HELA_beclomethasone.dipropionate_0.37um_24h	-0.0233558	0.403447	112	0.956094
GTEx_Colon_Transverse_HT29_BRD.K03651051_5É M_24h	-0.0141687	0.403462	300	0.956114
GTEx_Pancreas_YAPC_quizartinib_0.37um_24h	-0.0136512	0.40346	323	0.956114
GTEx_Breast_Mammary_Tissue_MCF7_SB.225002_3É M_6h	-0.0143592	0.403487	292	0.956115
GTEx_Breast_Mammary_Tissue_SKBR3_roscovitine_0.37um_24h	-0.0143608	0.403477	292	0.956115
GTEx_Brain_Frontal_Cortex_BA9_NEU_BRD.K26359746_10É M_24h	-0.0188774	0.403485	170	0.956115
GTEx_Brain_Frontal_Cortex_BA9_NEU_BRD.K70669970_10É M_24h	-0.0188756	0.403494	170	0.956115
GTEx_Brain_Anterior_cingulate_cortex_BA24_NEU_CG.930_0.04um_24h	-0.0201792	0.403511	149	0.956115
GTEx_Brain_Cortex_NEU_daminozide_0.04um_24h	-0.0161961	0.403498	230	0.956115
GTEx_Brain_Hippocampus_NPC_OSI.027_10É M_24h	-0.0219799	0.403501	126	0.956115
GTEx_Brain_Frontal_Cortex_BA9_NPC_SYK.inhibitor_0.37um_24h	-0.0188732	0.403506	170	0.956115
GTEx_Brain_Putamen_basal_ganglia_NPC.CAS9_SB.216763_10.0um_24h	-0.0195227	0.403518	159	0.956115
GTEx_Colon_Sigmoid_HT29_BRD.K45429601_5É M_24h	-0.014406	0.403507	290	0.956115
GTEx_Colon_Transverse_HT29_BRD.K05331696_10É M_6h	-0.0141677	0.403468	300	0.956115
GTEx_Colon_Transverse_HT29_esmolol_3.33um_24h	-0.0141612	0.403512	300	0.956115
GTEx_Liver_HEPG2_PHA.793887_10É M_6h	-0.0183371	0.40349	180	0.956115
GTEx_Prostate_VCAP_BRD.K37613339_5É M_24h	-0.0212263	0.403475	135	0.956115
GTEx_Prostate_VCAP_BRD.K85751793_10É M_24h	-0.0212178	0.403513	135	0.956115
GTEx_Skin_Not_Sun_Exposed_Suprapubic_A375_BRD.A21481508_10É M_6h	-0.0115354	0.403498	451	0.956115
GTEx_Skin_Sun_Exposed_Lower_leg_A375_methotrexate_10É M_6h	-0.0103451	0.403511	560	0.956115
GTEx_Uterus_HELA_tiagabine_0.37um_24h	-0.0233388	0.403516	112	0.956115
GTEx_Lung_NCIH2073_chloroquine_10É M_6h	-0.0112838	0.403521	471	0.956115
GTEx_Brain_Frontal_Cortex_BA9_NPC_trichostatin.a_10É M_24h.3	-0.0188664	0.40354	170	0.956129
GTEx_Brain_Putamen_basal_ganglia_NPC.TAK_alectinib_0.37um_24h	-0.0195159	0.40355	159	0.956129
GTEx_Small_Intestine_Terminal_Ileum_HT29_BRD.K89505656_5É M_24h	-0.0199678	0.403549	152	0.956129
GTEx_Muscle_Skeletal_SKL_decitabine_0.37um_24h	-0.0109489	0.40353	500	0.956129
GTEx_Prostate_PC3_merimepodib_10.0um_24h	-0.0212092	0.403552	135	0.956129
GTEx_Prostate_PC3_diosmin_10.0um_24h	-0.0212117	0.403541	135	0.956129
GTEx_Skin_Sun_Exposed_Lower_leg_A375_BRD.K98168260_5É M_24h	-0.0103414	0.403545	560	0.956129
GTEx_Uterus_HELA_reparixin_3.33um_24h	-0.0233324	0.403542	112	0.956129
GTEx_Breast_Mammary_Tissue_MCF7_BRD.K72001456_5É M_24h	-0.0143412	0.403606	292	0.956137
GTEx_Breast_Mammary_Tissue_MCF7_SA.243193_10É M_24h	-0.014345	0.403581	292	0.956137
GTEx_Brain_Hypothalamus_NPC_ruxolitinib_10É M_24h	-0.0226055	0.403606	119	0.956137
GTEx_Brain_Caudate_basal_ganglia_NPC_QL.XI.92_3.33um_24h	-0.017146	0.403612	205	0.956137
GTEx_Brain_Putamen_basal_ganglia_NPC_losmapimod_0.25um_6h.2	-0.019513	0.403565	159	0.956137
GTEx_Colon_Sigmoid_HT29_apicidin_1.11É M_24h	-0.0143922	0.403598	290	0.956137
GTEx_Small_Intestine_Terminal_Ileum_HT29_BRD.K28478559_5É M_24h	-0.0199627	0.403573	152	0.956137
GTEx_Colon_Sigmoid_HT29_dexamethasone_0.12um_24h	-0.014392	0.403599	290	0.956137
GTEx_Lung_A549_BRD.K80890401_5É M_24h	-0.0112776	0.403573	471	0.956137
GTEx_Cells_Transformed_fibroblasts_SKL.C_CGP.60474_0.04um_24h.1	-0.0109535	0.403586	499	0.956137
GTEx_Pancreas_YAPC_erythromycin.ethylsuccinate_3.33um_24h	-0.0136325	0.403589	323	0.956137
GTEx_Pancreas_YAPC_bortezomib_1.11um_24h	-0.0136313	0.403598	323	0.956137
GTEx_Pancreas_YAPC_diosmin_1.11um_24h	-0.0136352	0.403571	323	0.956137
GTEx_Prostate_PC3_BRD.K03957451_10É M_24h	-0.0211946	0.403617	135	0.956137
GTEx_Prostate_PC3_BRD.K36091499_10É M_6h	-0.0211947	0.403616	135	0.956137
GTEx_Prostate_PC3_apafant_10.0um_24h	-0.021197	0.403606	135	0.956137
GTEx_Prostate_PC3_alvocidib_0.37um_24h.1	-0.0211983	0.4036	135	0.956137
GTEx_Skin_Not_Sun_Exposed_Suprapubic_A375_biperiden_10.0um_24h	-0.0115248	0.403585	451	0.956137
GTEx_Skin_Sun_Exposed_Lower_leg_A375_betahistine_3.33um_24h	-0.0103378	0.403578	560	0.956137
GTEx_Skin_Sun_Exposed_Lower_leg_A375_FPL.55712_10.0um_24h	-0.0103341	0.403612	560	0.956137
GTEx_Cells_EBV-transformed_lymphocytes_SKM1_BRD.K01121114_10É M_6h	-0.0198197	0.403625	154	0.95614
GTEx_Skin_Not_Sun_Exposed_Suprapubic_A375_SD.6.035.A4_5É M_24h	-0.0115204	0.403621	451	0.95614
GTEx_Skin_Sun_Exposed_Lower_leg_A375_BRD.K95063618_5É M_24h	-0.0103323	0.403628	560	0.95614
GTEx_Skin_Sun_Exposed_Lower_leg_A375_bortezomib_20.0um_24h.38	-0.0103321	0.40363	560	0.95614
GTEx_Brain_Nucleus_accumbens_basal_ganglia_NPC.CAS9_KIN001.270_0.37um_24h	-0.0184132	0.403634	178	0.95614
GTEx_Adipose_Visceral_Omentum_ASC_NVP.TAE226_10.0um_24h	-0.0126218	0.403639	376	0.956142
GTEx_Colon_Transverse_HT29_dinaciclib_1.11um_24h.1	-0.0141419	0.403641	300	0.956142
GTEx_Brain_Frontal_Cortex_BA9_NEU_BRD.K83836748_10É M_6h	-0.0188432	0.403656	170	0.956142
GTEx_Small_Intestine_Terminal_Ileum_RKO_BRD.K90826279_20É M_6h	-0.0199456	0.403654	152	0.956142
GTEx_Prostate_PC3_BRD.K59423635_5É M_24h	-0.0211873	0.403649	135	0.956142
GTEx_Prostate_PC3_lestaurtinib_3.33um_24h	-0.0211873	0.403649	135	0.956142
GTEx_Skin_Sun_Exposed_Lower_leg_A375_AT.7519_3.33um_24h.1	-0.0103298	0.403651	560	0.956142
GTEx_Prostate_PC3_cyproterone.acetate_0.12um_24h	-0.0211848	0.40366	135	0.956145
GTEx_Brain_Frontal_Cortex_BA9_NEU_BRD.K62473229_10É M_24h	-0.0188371	0.403687	170	0.9562
GTEx_Breast_Mammary_Tissue_MCF10A_GSK.2126458_0.12um_24h	-0.014328	0.403693	292	0.956204
GTEx_Breast_Mammary_Tissue_MCF7_fluspirilene_10É M_24h.1	-0.0143236	0.403722	292	0.956204
GTEx_Breast_Mammary_Tissue_MCF7_BRD.K70983703_10É M_24h	-0.0143256	0.403709	292	0.956204
GTEx_Brain_Putamen_basal_ganglia_NPC_L.161982_10É M_24h	-0.0194756	0.403746	159	0.956204
GTEx_Brain_Anterior_cingulate_cortex_BA24_NPC.CAS9_mitoxantrone_10.0um_24h	-0.0201374	0.403707	149	0.956204
GTEx_Colon_Transverse_CL34_YK.4279_10É M_6h	-0.0141273	0.403739	300	0.956204
GTEx_Colon_Transverse_HT29_BRD.K03346718_5É M_24h	-0.0141269	0.403741	300	0.956204
GTEx_Colon_Sigmoid_HT29_GSK.2110183_1.11um_24h	-0.0143712	0.403736	290	0.956204
GTEx_Small_Intestine_Terminal_Ileum_RKO_dorsomorphin_10É M_6h	-0.0199319	0.403719	152	0.956204
GTEx_Lung_A549_bifemelane_10É M_6h	-0.0112617	0.403706	471	0.956204
GTEx_Lung_A549_BRD.K92313046_5É M_24h	-0.0112608	0.403714	471	0.956204
GTEx_Pancreas_YAPC_bortezomib_20.0um_24h.84	-0.0136163	0.403702	323	0.956204
GTEx_Prostate_PC3_BRD.K72787121_10É M_24h	-0.0211654	0.403747	135	0.956204
GTEx_Prostate_PC3_PSI.7976_3.33um_24h	-0.0211653	0.403747	135	0.956204
GTEx_Prostate_VCAP_BRD.K27720649_5É M_24h	-0.0211678	0.403736	135	0.956204
GTEx_Skin_Sun_Exposed_Lower_leg_A375_ritodrine_10.0um_24h	-0.0103216	0.403726	560	0.956204
GTEx_Uterus_HELA_bardoxolone.methyl_0.04um_24h	-0.0232917	0.403707	112	0.956204
GTEx_Uterus_HELA_SB.939_3.33um_24h	-0.0232875	0.403724	112	0.956204
GTEx_Uterus_HELA_acexamic.acid_0.12um_24h	-0.0232832	0.403741	112	0.956204
GTEx_Colon_Sigmoid_HT29_BRD.K37303684_5É M_24h	-0.0143685	0.403754	290	0.956205
GTEx_Colon_Sigmoid_HT29_alizapride_3.33um_24h	-0.0143685	0.403754	290	0.956205
GTEx_Lung_A549_artesunate_1É M_24h	-0.0112553	0.40376	471	0.956205
GTEx_Prostate_VCAP_resmethrin_10É M_24h	-0.0211629	0.403758	135	0.956205
GTEx_Adipose_Visceral_Omentum_ASC_BRD.K89784888_10É M_24h	-0.0126041	0.403771	376	0.95621
GTEx_Breast_Mammary_Tissue_HS578T_AZ.628_10É M_6h	-0.0143161	0.403772	292	0.95621
GTEx_Lung_H1299_phloretin_100É M_6h	-0.0112546	0.403766	471	0.95621
GTEx_Brain_Anterior_cingulate_cortex_BA24_NEU_TTNPB_10É M_24h	-0.0201229	0.403775	149	0.956211
GTEx_Adipose_Subcutaneous_ASC_trichostatin.a_10É M_24h.4	-0.0108979	0.403971	500	0.95622
GTEx_Breast_Mammary_Tissue_MCF7_irinotecan_10É M_24h.1	-0.0143001	0.403877	292	0.95622
GTEx_Breast_Mammary_Tissue_MCF7_BRD.K84106030_10É M_24h	-0.0143016	0.403867	292	0.95622
GTEx_Breast_Mammary_Tissue_MCF7_BRD.K18170480_1É M_6h	-0.0142991	0.403884	292	0.95622
GTEx_Breast_Mammary_Tissue_SKBR3_PIK.93_0.37um_3h	-0.0142999	0.403878	292	0.95622
GTEx_Brain_Frontal_Cortex_BA9_MNEU.E_vandetanib_0.04um_24h	-0.0187797	0.403975	170	0.95622
GTEx_Brain_Anterior_cingulate_cortex_BA24_NEU_fluvoxamine_10É M_24h	-0.0200785	0.403983	149	0.95622
GTEx_Brain_Cerebellar_Hemisphere_NEU_GBR.12783_10É M_24h	-0.0152024	0.403997	258	0.95622
GTEx_Brain_Cerebellum_NEU_SKF.82958_10É M_6h	-0.0128796	0.403928	359	0.95622
GTEx_Brain_Hippocampus_NEU_BRD.K89558221_10É M_24h	-0.0218809	0.403928	126	0.95622
GTEx_Brain_Hippocampus_NEU_BRD.K73517272_10É M_24h	-0.0219049	0.403824	126	0.95622
GTEx_Brain_Nucleus_accumbens_basal_ganglia_NEU_BRD.K23050218_10É M_24h	-0.0183494	0.403961	178	0.95622
GTEx_Brain_Putamen_basal_ganglia_NEU_retinol_10É M_24h	-0.0194421	0.403908	159	0.95622
GTEx_Brain_Putamen_basal_ganglia_NEU_BRD.K56208365_10É M_24h	-0.0194301	0.403966	159	0.95622
GTEx_Brain_Frontal_Cortex_BA9_NEU_PD.0325901_0.04um_24h.2	-0.0187779	0.403984	170	0.95622
GTEx_Brain_Hippocampus_NEU_PD.0325901_1.11um_24h.2	-0.0218959	0.403863	126	0.95622
GTEx_Brain_Hippocampus_NPC_GR.89696_10É M_24h	-0.0218869	0.403902	126	0.95622
GTEx_Brain_Hippocampus_NPC_BRD.K27720649_10É M_24h	-0.0218659	0.403992	126	0.95622
GTEx_Brain_Nucleus_accumbens_basal_ganglia_NPC_ST.019366_10É M_24h	-0.0183638	0.403887	178	0.95622
GTEx_Brain_Nucleus_accumbens_basal_ganglia_NPC_vemurafenib_10É M_24h	-0.0183611	0.403901	178	0.95622
GTEx_Brain_Anterior_cingulate_cortex_BA24_NPC_MK.1775_0.12um_24h	-0.0201048	0.40386	149	0.95622
GTEx_Brain_Caudate_basal_ganglia_NPC_SYK.inhibitor_10.0um_24h	-0.0170972	0.40388	205	0.95622
GTEx_Brain_Cerebellar_Hemisphere_NPC_cabozantinib_10.0um_24h	-0.0152304	0.403824	258	0.95622
GTEx_Brain_Cerebellum_NPC_IPI.145_0.5um_6h	-0.0128847	0.403891	359	0.95622
GTEx_Brain_Nucleus_accumbens_basal_ganglia_NPC_A.66_10.0um_24h	-0.0183749	0.40383	178	0.95622
GTEx_Brain_Nucleus_accumbens_basal_ganglia_NPC_NVP.BHG712_10.0um_24h	-0.018343	0.403994	178	0.95622
GTEx_Brain_Caudate_basal_ganglia_NPC.TAK_JQ1...._0.12um_24h.1	-0.0170917	0.403911	205	0.95622
GTEx_Brain_Hippocampus_NPC.TAK_vorinostat_10.0um_24h.3	-0.0218794	0.403934	126	0.95622
GTEx_Colon_Sigmoid_HT29_BRD.K96713754_5É M_24h	-0.0143603	0.403808	290	0.95622
GTEx_Colon_Transverse_HT29_BRD.K27198330_5É M_24h	-0.014108	0.403867	300	0.95622
GTEx_Colon_Transverse_HT29_BRD.K93679872_5É M_24h	-0.0141187	0.403796	300	0.95622
GTEx_Colon_Transverse_HT29_BRD.K33078666_5É M_24h	-0.0141192	0.403793	300	0.95622
GTEx_Small_Intestine_Terminal_Ileum_HT29_BRD.K78189262_10É M_6h	-0.0199063	0.40384	152	0.95622
GTEx_Small_Intestine_Terminal_Ileum_HT29_BRD.K76193256_5É M_24h	-0.0198995	0.403873	152	0.95622
GTEx_Small_Intestine_Terminal_Ileum_HT29_geldanamycin_1.11É M_24h	-0.0199183	0.403783	152	0.95622
GTEx_Colon_Sigmoid_HT29_binimetinib_10.0um_24h	-0.0143433	0.403919	290	0.95622
GTEx_Colon_Sigmoid_HT29_carisoprodol_10.0um_24h	-0.0143487	0.403884	290	0.95622
GTEx_Colon_Transverse_HT29_alvespimycin_1.11um_24h	-0.0140884	0.403998	300	0.95622
GTEx_Small_Intestine_Terminal_Ileum_HT29_reboxetine_0.12um_24h	-0.0198858	0.403937	152	0.95622
GTEx_Colon_Sigmoid_SNUC5_niguldipine_10É M_6h	-0.0143505	0.403872	290	0.95622
GTEx_Small_Intestine_Terminal_Ileum_SNUC5_GANT.58_10É M_6h	-0.0198841	0.403945	152	0.95622
GTEx_Small_Intestine_Terminal_Ileum_SW480_CAM.9.027.3_10É M_6h	-0.0198772	0.403978	152	0.95622
GTEx_Spleen_U937_BRD.K04986062_500nM_24h	-0.0151904	0.403887	259	0.95622
GTEx_Liver_HEPG2_AZD.6482_0.04um_24h	-0.0182496	0.403941	180	0.95622
GTEx_Liver_PHH_nonoxynol.9_10É M_24h	-0.0182496	0.403941	180	0.95622
GTEx_Liver_PHH_cilnidipine_10É M_24h	-0.0182671	0.403851	180	0.95622
GTEx_Liver_PHH_STK.249718_10É M_6h	-0.0182759	0.403806	180	0.95622
GTEx_Lung_A549_GR.79236_10É M_24h	-0.0112358	0.403923	471	0.95622
GTEx_Lung_A549_BRD.K44806584_5É M_24h	-0.0112301	0.403971	471	0.95622
GTEx_Lung_A549_BRD.K60581054_5É M_24h	-0.0112496	0.403808	471	0.95622
GTEx_Lung_HCC515_chlortetracycline_10É M_6h	-0.0112283	0.403986	471	0.95622
GTEx_Lung_HCC515_BRD.A62496920_10É M_6h	-0.0112363	0.403919	471	0.95622
GTEx_Muscle_Skeletal_SKL.C_BIX.02189_0.12um_24h	-0.0108984	0.403967	500	0.95622
GTEx_Muscle_Skeletal_SKL.C_mitoxantrone_10.0um_24h.1	-0.0109195	0.403785	500	0.95622
GTEx_Pancreas_YAPC_MG.132_20.0um_24h.32	-0.0135933	0.403861	323	0.95622
GTEx_Pancreas_YAPC_cyclobenzaprine_1.11um_24h	-0.0135795	0.403957	323	0.95622
GTEx_Prostate_PC3_BRD.K85670329_10É M_24h	-0.021119	0.403954	135	0.95622
GTEx_Prostate_PC3_QL.XII.47_10.0um_24h	-0.021119	0.403954	135	0.95622
GTEx_Prostate_PC3_rimcazole_0.12um_24h	-0.0211531	0.403802	135	0.95622
GTEx_Prostate_PC3_IKK.2.inhibitor.V_0.37um_24h	-0.0211141	0.403976	135	0.95622
GTEx_Prostate_VCAP_YL.59_10É M_6h	-0.0211556	0.403791	135	0.95622
GTEx_Prostate_VCAP_BRD.K83033340_5É M_24h	-0.0211093	0.403997	135	0.95622
GTEx_Prostate_VCAP_BRD.K19668893_10É M_6h	-0.0211092	0.403997	135	0.95622
GTEx_Skin_Not_Sun_Exposed_Suprapubic_A375_BRD.K40064462_5É M_24h	-0.0114833	0.403926	451	0.95622
GTEx_Skin_Not_Sun_Exposed_Suprapubic_A375_BRD.K78268279_5É M_24h	-0.0114825	0.403932	451	0.95622
GTEx_Skin_Sun_Exposed_Lower_leg_A375_bifemelane_10É M_6h	-0.0102919	0.403998	560	0.95622
GTEx_Skin_Sun_Exposed_Lower_leg_A375_BRD.K47284302_5É M_24h	-0.0103086	0.403845	560	0.95622
GTEx_Skin_Sun_Exposed_Lower_leg_A375_BRD.K40769424_5É M_24h	-0.0102936	0.403982	560	0.95622
GTEx_Skin_Not_Sun_Exposed_Suprapubic_A375_balapiravir_1.11um_24h	-0.0114927	0.403848	451	0.95622
GTEx_Skin_Not_Sun_Exposed_Suprapubic_A375_flumazenil_0.37um_24h	-0.011493	0.403846	451	0.95622
GTEx_Uterus_HELA_triptolide_10.0um_24h	-0.0232362	0.403932	112	0.95622
GTEx_Brain_Cortex_NEU_niclosamide_10É M_24h	-0.0161076	0.404015	230	0.956227
GTEx_Brain_Anterior_cingulate_cortex_BA24_NPC_BRD.A70879086_10É M_24h	-0.0200703	0.404022	149	0.956227
GTEx_Lung_HCC515_MW.MITF24_1nM_6h.1	-0.0112249	0.404015	471	0.956227
GTEx_Pancreas_YAPC_CP.724714_3.33um_24h	-0.0135699	0.404023	323	0.956227
GTEx_Skin_Not_Sun_Exposed_Suprapubic_A375_BRD.K60170940_5É M_24h	-0.0114721	0.404017	451	0.956227
GTEx_Skin_Not_Sun_Exposed_Suprapubic_A375_LY.2334737_0.37um_24h	-0.0114717	0.404021	451	0.956227
GTEx_Skin_Not_Sun_Exposed_Suprapubic_A375_metamizole_1.11um_24h	-0.0114715	0.404022	451	0.956227
GTEx_Adipose_Visceral_Omentum_ASC.C_WZ.4002_0.04um_24h	-0.0125672	0.404047	376	0.956238
GTEx_Brain_Cerebellar_Hemisphere_NEU_BRD.K96703623_10É M_24h	-0.0151949	0.404043	258	0.956238
GTEx_Brain_Cortex_NEU_anandamide_10É M_24h.1	-0.0161014	0.404051	230	0.956238
GTEx_Brain_Cerebellar_Hemisphere_NEU_WZ.7043_0.12um_24h	-0.0151952	0.404041	258	0.956238
GTEx_Brain_Hypothalamus_NPC.TAK_JQ1...._10.0um_24h.1	-0.0224988	0.404052	119	0.956238
GTEx_Colon_Transverse_HT29_dasatinib_1.11um_24h.4	-0.0140798	0.404056	300	0.956238
GTEx_Whole_Blood_THP1_MST.312_10É M_6h	-0.0119721	0.404054	414	0.956238
GTEx_Prostate_PC3_oprozomib_10.0um_24h	-0.0210995	0.404041	135	0.956238
GTEx_Skin_Not_Sun_Exposed_Suprapubic_A375_JQ1...._0.37um_24h.1	-0.0114704	0.404031	451	0.956238
GTEx_Adipose_Subcutaneous_ASC_riboflavin_10É M_24h	-0.0108605	0.404294	500	0.956247
GTEx_Adipose_Subcutaneous_ASC_GNF.2_0.04um_24h	-0.0108657	0.404249	500	0.956247
GTEx_Adipose_Subcutaneous_ASC.C_epigallocatechin.gallate...._0.04um_24h	-0.0108425	0.404449	500	0.956247
GTEx_Breast_Mammary_Tissue_HME1_alvocidib_0.37um_3h	-0.0142698	0.404077	292	0.956247
GTEx_Breast_Mammary_Tissue_HS578T_KU.55933_10É M_24h	-0.0142084	0.404482	292	0.956247
GTEx_Breast_Mammary_Tissue_MCF7_BRD.K64058329_10É M_6h	-0.0142329	0.40432	292	0.956247
GTEx_Breast_Mammary_Tissue_MCF7_BRD.K51556300_10É M_6h	-0.0142215	0.404395	292	0.956247
GTEx_Breast_Mammary_Tissue_MCF7_leucovorin_10É M_24h	-0.0142584	0.404152	292	0.956247
GTEx_Breast_Mammary_Tissue_MCF7_ceftazidime_10É M_6h	-0.0142604	0.404139	292	0.956247
GTEx_Breast_Mammary_Tissue_MCF7_BRD.K98437249_10É M_24h	-0.0142058	0.404498	292	0.956247
GTEx_Breast_Mammary_Tissue_MCF7_tretinoin_10É M_6h.5	-0.0142548	0.404176	292	0.956247
GTEx_Breast_Mammary_Tissue_MCF7_emetine_100nM_24h	-0.0142413	0.404265	292	0.956247
GTEx_Breast_Mammary_Tissue_MCF7_AT.7519_1É M_24h	-0.01422	0.404405	292	0.956247
GTEx_Breast_Mammary_Tissue_MCF7_pelitinib_100nM_24h	-0.0142193	0.404409	292	0.956247
GTEx_Breast_Mammary_Tissue_MCF7_AT1.SHH.09_3É M_6h.1	-0.0142516	0.404197	292	0.956247
GTEx_Breast_Mammary_Tissue_MCF7_SB.683698_10.0um_24h	-0.0142302	0.404338	292	0.956247
GTEx_Breast_Mammary_Tissue_MCF7_MK.8033_3.33um_24h	-0.0142269	0.404359	292	0.956247
GTEx_Breast_Mammary_Tissue_MCF7_cilostazol_1.11um_24h	-0.0142362	0.404298	292	0.956247
GTEx_Breast_Mammary_Tissue_MCF7_enzastaurin_0.12um_24h.1	-0.0142466	0.40423	292	0.956247
GTEx_Brain_Frontal_Cortex_BA9_MNEU.E_ALW.II.49.7_3.33um_24h	-0.0187345	0.404201	170	0.956247
GTEx_Brain_Anterior_cingulate_cortex_BA24_NEU_verapamil_10É M_24h	-0.0199705	0.40449	149	0.956247
GTEx_Brain_Caudate_basal_ganglia_NEU_BRD.K90143908_10É M_24h	-0.0170095	0.404364	205	0.956247
GTEx_Brain_Cerebellar_Hemisphere_NEU_dasatinib_10É M_24h	-0.0151839	0.404112	258	0.956247
GTEx_Brain_Cerebellar_Hemisphere_NEU_epigallocatechin.gallate...._10É M_6h	-0.0151488	0.404329	258	0.956247
GTEx_Brain_Cerebellum_NEU_BRD.K14842454_10É M_24h	-0.0128164	0.40439	359	0.956247
GTEx_Brain_Cerebellum_NEU_BRD.K97149069_10É M_24h	-0.0128001	0.404509	359	0.956247
GTEx_Brain_Cortex_NEU_BRD.A42610307_10É M_6h	-0.0160393	0.404414	230	0.956247
GTEx_Brain_Hypothalamus_NEU_BRD.K59805090_10É M_24h	-0.0223883	0.404514	119	0.956247
GTEx_Brain_Putamen_basal_ganglia_NEU_withaferin.a_10É M_24h	-0.0193338	0.404433	159	0.956247
GTEx_Brain_Putamen_basal_ganglia_NEU_HO.013_10É M_24h	-0.0193189	0.404505	159	0.956247
GTEx_Brain_Hypothalamus_NEU_TAK.715_0.04um_24h	-0.0223954	0.404484	119	0.956247
GTEx_Brain_Hypothalamus_NEU_rondual.kinase.inhibitor_10.0um_24h	-0.022399	0.404469	119	0.956247
GTEx_Brain_Caudate_basal_ganglia_NPC_IDAM_10É M_6h	-0.01699	0.404472	205	0.956247
GTEx_Brain_Cerebellar_Hemisphere_NPC_trichostatin.a_10É M_24h.12	-0.0151385	0.404393	258	0.956247
GTEx_Brain_Cerebellum_NPC_BRD.K69040870_10É M_24h	-0.0128193	0.404369	359	0.956247
GTEx_Brain_Cortex_NPC_BRD.K51490254_10É M_24h	-0.016056	0.404316	230	0.956247
GTEx_Brain_Frontal_Cortex_BA9_NPC_mephentermine_10É M_24h	-0.0187229	0.404259	170	0.956247
GTEx_Brain_Frontal_Cortex_BA9_NPC_ouabain_10É M_24h.1	-0.0186808	0.404471	170	0.956247
GTEx_Brain_Frontal_Cortex_BA9_NPC_cyclosporin.a_10É M_24h.1	-0.0187052	0.404348	170	0.956247
GTEx_Brain_Hippocampus_NPC_BRD.K90424352_10É M_24h	-0.0217489	0.404496	126	0.956247
GTEx_Brain_Hippocampus_NPC_Val.Val.Val_10É M_6h	-0.0217954	0.404296	126	0.956247
GTEx_Brain_Hypothalamus_NPC_BRD.K58698715_10É M_24h	-0.0224951	0.404067	119	0.956247
GTEx_Brain_Hypothalamus_NPC_tunicamycin_10É M_24h.1	-0.0224559	0.404231	119	0.956247
GTEx_Brain_Nucleus_accumbens_basal_ganglia_NPC_DMeOB_10É M_24h	-0.0182675	0.404382	178	0.956247
GTEx_Brain_Nucleus_accumbens_basal_ganglia_NPC_BRD.A79058669_10É M_24h	-0.0183164	0.40413	178	0.956247
GTEx_Brain_Nucleus_accumbens_basal_ganglia_NPC_BRD.K47535255_10É M_24h	-0.0182707	0.404365	178	0.956247
GTEx_Brain_Anterior_cingulate_cortex_BA24_NPC_saracatinib_3.33um_24h	-0.0199796	0.404447	149	0.956247
GTEx_Brain_Cerebellum_NPC_idelalisib_0.04um_24h	-0.0128329	0.404269	359	0.956247
GTEx_Brain_Cerebellum_NPC_dabrafenib_1.11um_24h	-0.0128258	0.404322	359	0.956247
GTEx_Brain_Nucleus_accumbens_basal_ganglia_NPC_WZ.7043_0.04um_24h	-0.0183058	0.404185	178	0.956247
GTEx_Brain_Anterior_cingulate_cortex_BA24_NPC.CAS9_GW.5074_1.11um_24h	-0.0200558	0.40409	149	0.956247
GTEx_Brain_Anterior_cingulate_cortex_BA24_NPC.CAS9_rigosertib_3.33um_24h	-0.0199959	0.404371	149	0.956247
GTEx_Brain_Caudate_basal_ganglia_NPC.CAS9_HG.14.10.04_3.33um_24h	-0.0170248	0.40428	205	0.956247
GTEx_Brain_Hypothalamus_NPC.CAS9_PD.0325901_1.11um_24h	-0.0224489	0.404261	119	0.956247
GTEx_Brain_Frontal_Cortex_BA9_NPC.TAK_TPCA.1_0.37um_24h	-0.0186875	0.404437	170	0.956247
GTEx_Brain_Frontal_Cortex_BA9_NPC.TAK_CX.5461_10.0um_24h	-0.0186869	0.40444	170	0.956247
GTEx_Brain_Nucleus_accumbens_basal_ganglia_NPC.TAK_BRD.K68548958_1.11um_24h	-0.0182632	0.404404	178	0.956247
GTEx_Brain_Nucleus_accumbens_basal_ganglia_NPC.TAK_4.5.6.7.tetrabromobenzotriazole_25.0um_6h.1	-0.0182866	0.404283	178	0.956247
GTEx_Brain_Nucleus_accumbens_basal_ganglia_NPC.TAK_BRD.K68548958_25.0um_6h	-0.0183228	0.404098	178	0.956247
GTEx_Colon_Sigmoid_HT29_idarubicin_10É M_6h	-0.0142867	0.404291	290	0.956247
GTEx_Colon_Sigmoid_HT29_BRD.K11221750_5É M_24h	-0.0142626	0.40445	290	0.956247
GTEx_Colon_Sigmoid_HT29_BRD.K36961201_5É M_24h	-0.0142605	0.404463	290	0.956247
GTEx_Colon_Transverse_HT29_gingerol_10É M_24h	-0.0140103	0.40452	300	0.956247
GTEx_Colon_Transverse_HT29_laudanosine_10É M_6h	-0.0140144	0.404493	300	0.956247
GTEx_Colon_Transverse_HT29_ICI.118551_10É M_6h	-0.0140433	0.4043	300	0.956247
GTEx_Colon_Transverse_HT29_BI.2536_10É M_6h	-0.0140697	0.404123	300	0.956247
GTEx_Colon_Transverse_HT29_BRD.K35133769_10É M_6h	-0.0140375	0.404338	300	0.956247
GTEx_Colon_Transverse_HT29_BRD.K23414424_5É M_24h	-0.014042	0.404308	300	0.956247
GTEx_Colon_Transverse_HT29_BRD.K61045941_5É M_24h	-0.0140344	0.404359	300	0.956247
GTEx_Colon_Transverse_HT29_BRD.K15918270_5É M_24h	-0.0140111	0.404515	300	0.956247
GTEx_Small_Intestine_Terminal_Ileum_HT29_BRD.K10846167_10É M_6h	-0.0197986	0.40435	152	0.956247
GTEx_Small_Intestine_Terminal_Ileum_HT29_BRD.K43609604_5É M_24h	-0.0197747	0.404464	152	0.956247
GTEx_Colon_Sigmoid_HT29_sertaconazole_0.12um_24h	-0.0143001	0.404203	290	0.956247
GTEx_Colon_Sigmoid_HT29_MG.132_20.0um_24h.329	-0.0142869	0.40429	290	0.956247
GTEx_Colon_Transverse_HT29_altrenogest_1.11um_24h	-0.0140417	0.40431	300	0.956247
GTEx_Colon_Transverse_HT29_bopindolol_0.12um_24h	-0.0140678	0.404136	300	0.956247
GTEx_Colon_Transverse_HT29_zonisamide_0.37um_24h	-0.0140663	0.404146	300	0.956247
GTEx_Small_Intestine_Terminal_Ileum_HT29_rilmenidine_0.37um_24h	-0.0197645	0.404512	152	0.956247
GTEx_Small_Intestine_Terminal_Ileum_HT29_paroxetine_0.12um_24h	-0.0197927	0.404378	152	0.956247
GTEx_Small_Intestine_Terminal_Ileum_HT29_KW.2478_10.0um_24h	-0.019773	0.404472	152	0.956247
GTEx_Small_Intestine_Terminal_Ileum_HT29_tandutinib_10.0um_24h	-0.0197764	0.404455	152	0.956247
GTEx_Colon_Transverse_MDST8_BMS.754807_10É M_6h	-0.0140683	0.404133	300	0.956247
GTEx_Small_Intestine_Terminal_Ileum_RKO_bisindolylmaleimide_10É M_6h	-0.0198379	0.404164	152	0.956247
GTEx_Colon_Sigmoid_SNUC5_lenalidomide_100É M_6h	-0.014297	0.404223	290	0.956247
GTEx_Cells_EBV-transformed_lymphocytes_CD34_alectinib_10.0um_24h	-0.0197211	0.404095	154	0.956247
GTEx_Whole_Blood_JURKAT_tert.butylhydroquinone_100nM_6h	-0.0119391	0.404313	414	0.956247
GTEx_Whole_Blood_JURKAT_PD.0325901_0.12um_24h	-0.0119609	0.404142	414	0.956247
GTEx_Whole_Blood_PL21_BRD.K40758391_40É M_6h	-0.01193	0.404385	414	0.956247
GTEx_Spleen_U937_BRD.K13077924_10É M_24h	-0.0151094	0.40439	259	0.956247
GTEx_Spleen_U937_BRD.K53325797_10É M_24h	-0.0151146	0.404358	259	0.956247
GTEx_Liver_HEPG2_benzylpenicillin_10É M_6h.1	-0.0182177	0.404106	180	0.956247
GTEx_Liver_HEPG2_mesoridazine_10É M_6h.1	-0.0182167	0.404111	180	0.956247
GTEx_Liver_HEPG2_SB.939_0.12um_24h	-0.0181632	0.404387	180	0.956247
GTEx_Liver_PHH_BRD.K90430314_10É M_24h	-0.0181508	0.404451	180	0.956247
GTEx_Liver_PHH_arctigenin_10É M_6h	-0.0182116	0.404138	180	0.956247
GTEx_Lung_A549_flavanone_10É M_6h	-0.011185	0.404349	471	0.956247
GTEx_Lung_A549_BRD.K88708949_10É M_24h	-0.0111973	0.404246	471	0.956247
GTEx_Lung_A549_nadolol_10É M_24h.1	-0.0111981	0.40424	471	0.956247
GTEx_Lung_A549_pravastatin_10É M_6h.2	-0.0112129	0.404115	471	0.956247
GTEx_Lung_A549_BRD.K67661368_5É M_24h	-0.0111658	0.40451	471	0.956247
GTEx_Lung_A549_BRD.K02311587_5É M_24h	-0.0111715	0.404462	471	0.956247
GTEx_Lung_A549_BRD.K94014921_5É M_24h	-0.011206	0.404173	471	0.956247
GTEx_Lung_A549_tretinoin_10nM_24h.1	-0.0112187	0.404067	471	0.956247
GTEx_Lung_A549_lapatinib_0.12um_24h	-0.0111696	0.404478	471	0.956247
GTEx_Lung_HCC515_BH3I.1_10É M_6h	-0.0111771	0.404416	471	0.956247
GTEx_Lung_HCC515_BRD.K78167523_10É M_6h	-0.011167	0.4045	471	0.956247
GTEx_Lung_HCC515_phenothiazine_10É M_6h.2	-0.0112092	0.404146	471	0.956247
GTEx_Lung_HCC515_BRD.K56411643_0.12É M_24h	-0.0111645	0.404521	471	0.956247
GTEx_Lung_NCIH1836_RLM.2.12_10É M_6h	-0.0112066	0.404168	471	0.956247
GTEx_Muscle_Skeletal_SKB_U.18666A_10É M_24h	-0.0108546	0.404345	500	0.956247
GTEx_Muscle_Skeletal_SKL_azacitidine_3.33um_24h	-0.0108794	0.404131	500	0.956247
GTEx_Pancreas_YAPC_carbamazepine_0.12um_24h	-0.0135536	0.404136	323	0.956247
GTEx_Pancreas_YAPC_alvocidib_10.0um_24h	-0.0135093	0.404444	323	0.956247
GTEx_Prostate_LNCAP_PHA.793887_3.33um_24h	-0.021041	0.404302	135	0.956247
GTEx_Prostate_PC3_BRD.K91449330_10É M_6h	-0.0210727	0.404161	135	0.956247
GTEx_Prostate_PC3_perphenazine_10É M_24h.2	-0.0210605	0.404215	135	0.956247
GTEx_Prostate_PC3_BRD.K02317159_5É M_24h	-0.0209922	0.40452	135	0.956247
GTEx_Prostate_PC3_BRD.K75065443_10É M_24h	-0.0210312	0.404345	135	0.956247
GTEx_Prostate_PC3_BRD.K92327934_10É M_6h	-0.0210068	0.404454	135	0.956247
GTEx_Prostate_PC3_goserelin.acetate_3.33um_24h	-0.0210837	0.404112	135	0.956247
GTEx_Prostate_VCAP_BRD.K25536815_10É M_24h	-0.0210507	0.404259	135	0.956247
GTEx_Prostate_VCAP_BRD.K03591925_5É M_6h	-0.0210068	0.404454	135	0.956247
GTEx_Prostate_VCAP_BRD.K47810177_5É M_6h	-0.021002	0.404476	135	0.956247
GTEx_Prostate_VCAP_BRD.K31931379_5É M_6h	-0.0210483	0.404269	135	0.956247
GTEx_Prostate_VCAP_LY.294002_10É M_24h.30	-0.0210385	0.404313	135	0.956247
GTEx_Skin_Not_Sun_Exposed_Suprapubic_A375_EMF.sumo1.7_10É M_6h	-0.0114137	0.404496	451	0.956247
GTEx_Skin_Not_Sun_Exposed_Suprapubic_A375_BRD.A40431293_10É M_6h	-0.0114353	0.40432	451	0.956247
GTEx_Skin_Not_Sun_Exposed_Suprapubic_A375_BRD.K60637442_5É M_24h	-0.0114656	0.404071	451	0.956247
GTEx_Skin_Not_Sun_Exposed_Suprapubic_A375_BRD.K63827443_5É M_24h	-0.0114269	0.404389	451	0.956247
GTEx_Skin_Not_Sun_Exposed_Suprapubic_A375_BRD.K69200251_5É M_24h	-0.0114515	0.404186	451	0.956247
GTEx_Skin_Sun_Exposed_Lower_leg_A375_BRD.K65124508_5É M_24h	-0.0102551	0.404335	560	0.956247
GTEx_Skin_Sun_Exposed_Lower_leg_A375_BRD.K99567611_5É M_24h	-0.010246	0.404417	560	0.956247
GTEx_Skin_Sun_Exposed_Lower_leg_A375_BRD.K32784186_5É M_24h	-0.0102679	0.404217	560	0.956247
GTEx_Skin_Not_Sun_Exposed_Suprapubic_A375_I.BET.151_1.0um_6h.1	-0.0114294	0.404368	451	0.956247
GTEx_Skin_Not_Sun_Exposed_Suprapubic_A375_torasemide_0.37um_24h	-0.0114597	0.404119	451	0.956247
GTEx_Skin_Not_Sun_Exposed_Suprapubic_A375_osimertinib_3.33um_24h.1	-0.0114319	0.404347	451	0.956247
GTEx_Skin_Not_Sun_Exposed_Suprapubic_A375_esmolol_0.37um_24h	-0.0114405	0.404276	451	0.956247
GTEx_Skin_Not_Sun_Exposed_Suprapubic_A375_acetylcysteine_0.04um_24h	-0.0114272	0.404386	451	0.956247
GTEx_Skin_Not_Sun_Exposed_Suprapubic_A375_SU.014813_10.0um_24h	-0.0114478	0.404217	451	0.956247
GTEx_Skin_Sun_Exposed_Lower_leg_A375_lapatinib_10.0um_24h	-0.0102639	0.404254	560	0.956247
GTEx_Skin_Sun_Exposed_Lower_leg_A375_XMD11.85H_0.12um_24h	-0.0102514	0.404368	560	0.956247
GTEx_Skin_Sun_Exposed_Lower_leg_A375_SB.683698_0.37um_24h	-0.0102668	0.404228	560	0.956247
GTEx_Skin_Sun_Exposed_Lower_leg_A375_hesperidin_0.04um_24h	-0.01028	0.404107	560	0.956247
GTEx_Skin_Not_Sun_Exposed_Suprapubic_SKMEL1_NF.449_10É M_6h	-0.0114143	0.404492	451	0.956247
GTEx_Uterus_HELA_tolazamide_1.11um_24h	-0.0231935	0.404105	112	0.956247
GTEx_Uterus_HELA_flumazenil_0.04um_24h	-0.0231636	0.404226	112	0.956247
GTEx_Uterus_HELA_acenocoumarol_0.04um_24h	-0.023091	0.404521	112	0.956247
GTEx_Uterus_HELA_bretazenil_0.04um_24h	-0.0231038	0.404469	112	0.956247
GTEx_Uterus_SNGM_BRD.K76188144_100É M_6h	-0.0231849	0.40414	112	0.956247
GTEx_Skin_Sun_Exposed_Lower_leg_A375_altretamine_10.0um_24h	-0.0102339	0.404528	560	0.956258
GTEx_Small_Intestine_Terminal_Ileum_HT29_BRD.K20718732_10É M_6h	-0.0197576	0.404545	152	0.956285
GTEx_Skin_Sun_Exposed_Lower_leg_A375_bortezomib_20.0um_24h.258	-0.0102319	0.404546	560	0.956285
GTEx_Brain_Frontal_Cortex_BA9_NEU_ciproxifan_10É M_24h	-0.0186594	0.404578	170	0.956287
GTEx_Brain_Cerebellar_Hemisphere_NPC_dithiothreitol_10É M_6h	-0.0151121	0.404556	258	0.956287
GTEx_Brain_Nucleus_accumbens_basal_ganglia_NPC_BRD.K80666761_10É M_24h	-0.0182297	0.404576	178	0.956287
GTEx_Brain_Cortex_NPC_HG.14.10.04_0.37um_24h	-0.0160119	0.404574	230	0.956287
GTEx_Small_Intestine_Terminal_Ileum_HT29_BRD.K86043715_5É M_24h	-0.0197525	0.404569	152	0.956287
GTEx_Colon_Transverse_HT29_lorglumide_3.33um_24h	-0.0140035	0.404566	300	0.956287
GTEx_Pancreas_YAPC_letermovir_3.33um_24h	-0.0134921	0.404563	323	0.956287
GTEx_Prostate_PC3_raloxifene_1.11É M_24h.2	-0.0209824	0.404563	135	0.956287
GTEx_Prostate_PC3_fluticasone.propionate_1.11um_24h	-0.0209824	0.404563	135	0.956287
GTEx_Skin_Not_Sun_Exposed_Suprapubic_A375_BRD.K30199293_5É M_24h	-0.0114058	0.404562	451	0.956287
GTEx_Brain_Nucleus_accumbens_basal_ganglia_NPC_brinzolamide_10É M_24h	-0.0182255	0.404597	178	0.956311
GTEx_Brain_Nucleus_accumbens_basal_ganglia_NPC_belinostat_10.0um_24h	-0.018226	0.404595	178	0.956311
GTEx_Small_Intestine_Terminal_Ileum_MDST8_PF.04217903_40É M_6h	-0.0197474	0.404593	152	0.956311
GTEx_Small_Intestine_Terminal_Ileum_HT29_BRD.K69664985_5É M_24h	-0.0197457	0.404601	152	0.956313
GTEx_Colon_Transverse_CL34_tretinoin_40É M_6h	-0.0139961	0.404615	300	0.956317
GTEx_Colon_Sigmoid_HT29_rimantadine_10.0um_24h	-0.0142379	0.404612	290	0.956317
GTEx_Spleen_JURKAT_trichostatin.a_500nM_24h	-0.0150746	0.404606	259	0.956317
GTEx_Cells_Transformed_fibroblasts_SKL.C_BX.795_0.37um_24h	-0.0108342	0.404615	499	0.956317
GTEx_Brain_Hippocampus_NPC_vorinostat_10É M_6h	-0.0217189	0.404625	126	0.956331
GTEx_Brain_Nucleus_accumbens_basal_ganglia_NPC_alvocidib_0.4um_6h	-0.0182185	0.404633	178	0.956331
GTEx_Small_Intestine_Terminal_Ileum_HT29_nevirapine_10.0um_24h	-0.0197388	0.404634	152	0.956331
GTEx_Skin_Sun_Exposed_Lower_leg_A375_BRD.K69834151_10É M_24h	-0.010223	0.404628	560	0.956331
GTEx_Colon_Sigmoid_HT29_triclosan_0.12um_24h	-0.0142336	0.40464	290	0.956339
GTEx_Colon_Sigmoid_HT29_BRD.K61045941_5É M_24h	-0.0142331	0.404644	290	0.95634
GTEx_Colon_Transverse_HT29_nevirapine_10É M_6h.1	-0.013991	0.404649	300	0.956345
GTEx_Brain_Cortex_NPC.TAK_epz.5676_10.0um_6h.1	-0.0159969	0.404662	230	0.956349
GTEx_Lung_A549_BRD.K25070860_5É M_24h	-0.0111474	0.404665	471	0.956349
GTEx_Lung_HCC515_avrainvillamide.analog.5_3.33É M_24h	-0.0111468	0.404669	471	0.956349
GTEx_Pancreas_YAPC_MG.132_20.0um_24h.97	-0.0134777	0.404663	323	0.956349
GTEx_Skin_Sun_Exposed_Lower_leg_A375_irilin.a_10É M_6h	-0.0102188	0.404667	560	0.956349
GTEx_Skin_Not_Sun_Exposed_Suprapubic_A375_cinoxacin_0.37um_24h	-0.0113945	0.404654	451	0.956349
GTEx_Small_Intestine_Terminal_Ileum_HT29_BRD.K34929727_5É M_24h	-0.0197303	0.404674	152	0.956353
GTEx_Breast_Mammary_Tissue_MCF7_BRD.K43345858_5É M_24h	-0.0141784	0.40468	292	0.956359
GTEx_Adipose_Visceral_Omentum_ASC.C_GSK.1059615_3.33um_24h.1	-0.0124823	0.404683	376	0.956359
GTEx_Brain_Caudate_basal_ganglia_NEU_AGK.2_1.11um_24h	-0.0169499	0.404693	205	0.956361
GTEx_Brain_Caudate_basal_ganglia_NPC.CAS9_masitinib_1.11um_24h	-0.0169478	0.404704	205	0.956361
GTEx_Colon_Sigmoid_HT29_elvitegravir_0.12um_24h	-0.0142232	0.404708	290	0.956361
GTEx_Whole_Blood_JURKAT_avicin.g_10É M_6h	-0.0118895	0.404703	414	0.956361
GTEx_Liver_HEPG2_NVP.TAE226_0.04um_24h	-0.0181015	0.404706	180	0.956361
GTEx_Lung_A549_BRD.A73747855_10É M_24h	-0.0111427	0.404704	471	0.956361
GTEx_Prostate_VCAP_BRD.K79758054_5É M_6h	-0.0209507	0.404705	135	0.956361
GTEx_Skin_Not_Sun_Exposed_Suprapubic_A375_flutamide_10.0um_24h	-0.0113903	0.404689	451	0.956361
GTEx_Breast_Mammary_Tissue_MCF7_lodoxamide_3.33um_24h	-0.0141711	0.404727	292	0.956387
GTEx_Prostate_PC3_CO.102862_3.33um_24h	-0.0209459	0.404726	135	0.956387
GTEx_Uterus_HELA_MG.132_20.0um_24h.243	-0.0230397	0.404729	112	0.956387
GTEx_Small_Intestine_Terminal_Ileum_HT29_belinostat_10É M_6h	-0.0197175	0.404735	152	0.956394
GTEx_Breast_Mammary_Tissue_MCF7_raclopride_3.33um_24h	-0.0141663	0.404759	292	0.9564
GTEx_Brain_Frontal_Cortex_BA9_NEU_decitabine_1.11um_24h	-0.0186258	0.404746	170	0.9564
GTEx_Colon_Transverse_HT29_PIK.93_1.11um_24h	-0.0139763	0.404748	300	0.9564
GTEx_Colon_Transverse_SNU1040_calpeptin_10É M_6h	-0.0139756	0.404752	300	0.9564
GTEx_Pancreas_YAPC_apafant_0.04um_24h	-0.0134644	0.404755	323	0.9564
GTEx_Prostate_PC3_digitoxigenin_10É M_24h.1	-0.020941	0.404748	135	0.9564
GTEx_Skin_Not_Sun_Exposed_Suprapubic_SKMEL28_blebbistatin_40É M_6h	-0.0113818	0.404758	451	0.9564
GTEx_Breast_Mammary_Tissue_MCF7_BRD.K39507792_10É M_24h	-0.0141633	0.404779	292	0.956401
GTEx_Breast_Mammary_Tissue_MCF7_lorglumide_10É M_6h	-0.0141545	0.404837	292	0.956401
GTEx_Breast_Mammary_Tissue_SKBR3_VX.745_10É M_24h	-0.0141581	0.404813	292	0.956401
GTEx_Brain_Anterior_cingulate_cortex_BA24_NEU_NU.7441_10É M_24h	-0.0199016	0.404813	149	0.956401
GTEx_Brain_Anterior_cingulate_cortex_BA24_NPC_cephalosporanic.acid_10É M_24h	-0.0199016	0.404813	149	0.956401
GTEx_Brain_Hippocampus_NPC_BRD.K11795542_10É M_24h	-0.0216739	0.404819	126	0.956401
GTEx_Brain_Nucleus_accumbens_basal_ganglia_NPC_remacemide_10É M_24h	-0.0181845	0.404808	178	0.956401
GTEx_Brain_Caudate_basal_ganglia_NPC_JQ1...._3.33um_24h.1	-0.0169318	0.404792	205	0.956401
GTEx_Brain_Frontal_Cortex_BA9_NPC.CAS9_CC.401_10.0um_24h	-0.0186148	0.404802	170	0.956401
GTEx_Brain_Hypothalamus_NPC.CAS9_BMS.777607_0.12um_24h	-0.0223277	0.404767	119	0.956401
GTEx_Brain_Hypothalamus_NPC.CAS9_BIX.01294_10.0um_24h	-0.0223135	0.404827	119	0.956401
GTEx_Brain_Hypothalamus_NPC.TAK_NPK76.II.72.1_10.0um_24h	-0.0223206	0.404797	119	0.956401
GTEx_Colon_Transverse_HT29_BRD.K69664985_5É M_24h	-0.0139655	0.40482	300	0.956401
GTEx_Colon_Transverse_HT29_BRD.K59230034_5É M_24h	-0.0139715	0.40478	300	0.956401
GTEx_Colon_Transverse_HT29_famciclovir_1.11um_24h	-0.0139691	0.404795	300	0.956401
GTEx_Colon_Transverse_HT29_tolbutamide_0.04um_24h	-0.0139661	0.404815	300	0.956401
GTEx_Small_Intestine_Terminal_Ileum_HT29_moclobemide_1.11um_24h	-0.0196961	0.404836	152	0.956401
GTEx_Small_Intestine_Terminal_Ileum_SNU1040_BI.2536_10É M_6h	-0.0197115	0.404763	152	0.956401
GTEx_Spleen_WSUDLCL2_ABT.737_10É M_6h	-0.0150369	0.40484	259	0.956401
GTEx_Liver_HEPG2_xanthinol_10É M_6h	-0.0180835	0.404799	180	0.956401
GTEx_Liver_PHH_baccatin.III_10É M_24h	-0.0180757	0.404839	180	0.956401
GTEx_Prostate_PC3_avrainvillamide.analog.3_0.12É M_24h	-0.0209214	0.404835	135	0.956401
GTEx_Skin_Not_Sun_Exposed_Suprapubic_A375_vanoxerine_10É M_24h	-0.0113802	0.404772	451	0.956401
GTEx_Skin_Sun_Exposed_Lower_leg_A375_iodophenpropit_10É M_6h	-0.0102067	0.404778	560	0.956401
GTEx_Uterus_HELA_SR.27897_0.37um_24h	-0.0230226	0.404798	112	0.956401
GTEx_Uterus_HELA_darapladib_3.33um_24h	-0.0230141	0.404833	112	0.956401
GTEx_Breast_Mammary_Tissue_MCF7_trimetazidine_10É M_6h	-0.0141533	0.404845	292	0.956401
GTEx_Prostate_VCAP_BRD.K95488738_5É M_24h	-0.020919	0.404846	135	0.956401
GTEx_Lung_A549_BRD.K96697180_10É M_24h	-0.0111254	0.404849	471	0.956401
GTEx_Brain_Cortex_NPC_SK.383933_10É M_24h	-0.0159638	0.404855	230	0.956408
GTEx_Breast_Mammary_Tissue_BT20_AZD.6482_0.04um_24h	-0.0141502	0.404866	292	0.956416
GTEx_Breast_Mammary_Tissue_MCF7_dicyclohexylurea_10É M_6h	-0.0141503	0.404865	292	0.956416
GTEx_Spleen_U937_phorbol.12.myristate.13.acetate_10É M_6h	-0.0150324	0.404868	259	0.956416
GTEx_Colon_Sigmoid_HT29_BRD.K56975856_5É M_24h	-0.014197	0.40488	290	0.956424
GTEx_Prostate_PC3_streptozotocin_10É M_24h	-0.0209117	0.404879	135	0.956424
GTEx_Skin_Sun_Exposed_Lower_leg_A375_BRD.K48775333_5É M_24h	-0.0101957	0.404877	560	0.956424
GTEx_Brain_Cerebellar_Hemisphere_NEU_flavanone_10É M_6h	-0.0150572	0.404896	258	0.956435
GTEx_Colon_Transverse_AGS_BRD.A98248982_10É M_6h	-0.013955	0.40489	300	0.956435
GTEx_Skin_Not_Sun_Exposed_Suprapubic_A375_BRD.K60172814_5É M_24h	-0.0113648	0.404898	451	0.956435
GTEx_Skin_Sun_Exposed_Lower_leg_A375_BRD.K28883735_5É M_24h	-0.0101941	0.404892	560	0.956435
GTEx_Brain_Nucleus_accumbens_basal_ganglia_NPC_pseudoephedrine_10É M_24h	-0.0181643	0.404912	178	0.956461
GTEx_Colon_Sigmoid_HT29_ezetimibe_10É M_6h.2	-0.0141916	0.404916	290	0.956464
GTEx_Brain_Caudate_basal_ganglia_NEU_CITCO_10É M_6h	-0.0169085	0.404921	205	0.956465
GTEx_Skin_Not_Sun_Exposed_Suprapubic_A375_BRD.K53833301_10É M_6h	-0.0113618	0.404923	451	0.956465
GTEx_Colon_Transverse_HT29_metolazone_1.11um_24h	-0.0139496	0.404926	300	0.956466
GTEx_Adipose_Subcutaneous_ASC_BRD.K81314178_10É M_24h	-0.0107139	0.405561	500	0.956472
GTEx_Adipose_Subcutaneous_ASC_ouabain_10É M_24h	-0.0107343	0.405385	500	0.956472
GTEx_Adipose_Visceral_Omentum_ASC_trichostatin.a_10É M_24h.2	-0.012328	0.405839	376	0.956472
GTEx_Adipose_Visceral_Omentum_ASC_UGISS.451_10É M_24h	-0.0123314	0.405813	376	0.956472
GTEx_Adipose_Visceral_Omentum_ASC_cinanserin_10É M_24h	-0.0122704	0.406271	376	0.956472
GTEx_Adipose_Subcutaneous_ASC_CGK.733_1.11um_24h	-0.0107107	0.405589	500	0.956472
GTEx_Adipose_Subcutaneous_ASC_KIN001.260_0.12um_24h	-0.0106487	0.406126	500	0.956472
GTEx_Adipose_Subcutaneous_ASC_KI.20227_1.11um_24h	-0.010753	0.405224	500	0.956472
GTEx_Adipose_Subcutaneous_ASC.C_SAR.245409_10.0um_24h	-0.010595	0.40659	500	0.956472
GTEx_Adipose_Subcutaneous_ASC.C_saracatinib_3.33um_24h	-0.0106194	0.406379	500	0.956472
GTEx_Adipose_Subcutaneous_ASC.C_VX.745_0.12um_24h	-0.0107164	0.40554	500	0.956472
GTEx_Adipose_Visceral_Omentum_ASC.C_PF.03758309_3.33um_24h	-0.0122345	0.40654	376	0.956472
GTEx_Breast_Mammary_Tissue_BT20_PI.103_0.37um_3h	-0.0139308	0.406313	292	0.956472
GTEx_Breast_Mammary_Tissue_HME1_Y.39983_0.04um_3h	-0.0140306	0.405654	292	0.956472
GTEx_Breast_Mammary_Tissue_HS578T_QL.X.138_10É M_6h	-0.0141055	0.40516	292	0.956472
GTEx_Breast_Mammary_Tissue_HS578T_BI.2536_10.0um_3h	-0.0141171	0.405083	292	0.956472
GTEx_Breast_Mammary_Tissue_MCF10A_AT7867_1É M_24h	-0.0140369	0.405613	292	0.956472
GTEx_Breast_Mammary_Tissue_MCF10A_PF.04217903_100nM_24h	-0.0139157	0.406413	292	0.956472
GTEx_Breast_Mammary_Tissue_MCF10A_PF.04217903_1É M_24h	-0.0139852	0.405954	292	0.956472
GTEx_Breast_Mammary_Tissue_MCF10A_XMD.1150_1.11um_3h	-0.0139734	0.406032	292	0.956472
GTEx_Breast_Mammary_Tissue_MCF7_BRD.A38793261_10É M_24h	-0.0139513	0.406177	292	0.956472
GTEx_Breast_Mammary_Tissue_MCF7_BRD.K33680967_10É M_24h	-0.0141343	0.40497	292	0.956472
GTEx_Breast_Mammary_Tissue_MCF7_VU.0415010_10É M_24h	-0.0140876	0.405278	292	0.956472
GTEx_Breast_Mammary_Tissue_MCF7_PF.562271_10É M_24h	-0.0140048	0.405824	292	0.956472
GTEx_Breast_Mammary_Tissue_MCF7_sildenafil_10É M_24h	-0.0140538	0.405501	292	0.956472
GTEx_Breast_Mammary_Tissue_MCF7_diphenidol_10É M_24h	-0.0141133	0.405109	292	0.956472
GTEx_Breast_Mammary_Tissue_MCF7_salbutamol_10É M_24h.1	-0.0140203	0.405722	292	0.956472
GTEx_Breast_Mammary_Tissue_MCF7_clomipramine_10É M_24h.2	-0.0140298	0.40566	292	0.956472
GTEx_Breast_Mammary_Tissue_MCF7_khellin_10É M_6h	-0.0139046	0.406486	292	0.956472
GTEx_Breast_Mammary_Tissue_MCF7_cephalexin_10É M_6h.1	-0.014093	0.405242	292	0.956472
GTEx_Breast_Mammary_Tissue_MCF7_fluorometholone_10É M_6h.1	-0.0140785	0.405338	292	0.956472
GTEx_Breast_Mammary_Tissue_MCF7_prednicarbate_10É M_6h.2	-0.0140821	0.405315	292	0.956472
GTEx_Breast_Mammary_Tissue_MCF7_BRD.K62702428_5É M_24h	-0.0139501	0.406185	292	0.956472
GTEx_Breast_Mammary_Tissue_MCF7_BRD.K70330256_5É M_24h	-0.013907	0.40647	292	0.956472
GTEx_Breast_Mammary_Tissue_MCF7_BRD.K73994412_5É M_24h	-0.0140019	0.405843	292	0.956472
GTEx_Breast_Mammary_Tissue_MCF7_BRD.K91859707_5É M_24h	-0.0140763	0.405353	292	0.956472
GTEx_Breast_Mammary_Tissue_MCF7_BRD.K78121324_5É M_24h	-0.0141082	0.405142	292	0.956472
GTEx_Breast_Mammary_Tissue_MCF7_BRD.K41660807_5É M_24h	-0.0139801	0.405987	292	0.956472
GTEx_Breast_Mammary_Tissue_MCF7_BRD.K82602524_5É M_24h	-0.0140193	0.405729	292	0.956472
GTEx_Breast_Mammary_Tissue_MCF7_BRD.K57883133_5É M_24h	-0.0140417	0.405581	292	0.956472
GTEx_Breast_Mammary_Tissue_MCF7_BRD.K61102260_5É M_24h	-0.0139966	0.405878	292	0.956472
GTEx_Breast_Mammary_Tissue_MCF7_BRD.K85515417_5É M_24h	-0.014018	0.405738	292	0.956472
GTEx_Breast_Mammary_Tissue_MCF7_BRD.K87640646_5É M_24h	-0.0141321	0.404985	292	0.956472
GTEx_Breast_Mammary_Tissue_MCF7_tanespimycin_100nM_24h.2	-0.0140636	0.405436	292	0.956472
GTEx_Breast_Mammary_Tissue_MCF7_OSI.027_10É M_24h.1	-0.0138976	0.406532	292	0.956472
GTEx_Breast_Mammary_Tissue_MCF7_BRD.K98427832_1É M_6h	-0.013997	0.405876	292	0.956472
GTEx_Breast_Mammary_Tissue_MCF7_SA.1458902_500nM_6h	-0.0139264	0.406342	292	0.956472
GTEx_Breast_Mammary_Tissue_MCF7_camptothecin_1É M_24h.1	-0.0139774	0.406006	292	0.956472
GTEx_Breast_Mammary_Tissue_MCF7_CGP.60474_10.0um_3h.1	-0.0140847	0.405297	292	0.956472
GTEx_Breast_Mammary_Tissue_MCF7_ZD.7114_3.33um_24h	-0.014007	0.40581	292	0.956472
GTEx_Breast_Mammary_Tissue_MCF7_MG.132_20.0um_24h.6	-0.014008	0.405804	292	0.956472
GTEx_Breast_Mammary_Tissue_MCF7_fostamatinib_0.04um_24h.1	-0.0139636	0.406096	292	0.956472
GTEx_Breast_Mammary_Tissue_MCF7_elvitegravir_1.11um_24h	-0.0141312	0.40499	292	0.956472
GTEx_Breast_Mammary_Tissue_MCF7_PK.11195_0.37um_24h	-0.0139647	0.406089	292	0.956472
GTEx_Breast_Mammary_Tissue_MCF7_methyldopa_3.33um_24h	-0.014058	0.405474	292	0.956472
GTEx_Breast_Mammary_Tissue_MCF7_alisertib_1.11um_24h	-0.0140193	0.405729	292	0.956472
GTEx_Breast_Mammary_Tissue_MCF7_phentolamine_10.0um_24h	-0.0139628	0.406102	292	0.956472
GTEx_Breast_Mammary_Tissue_MCF7_phenylephrine_0.37um_24h	-0.0139134	0.406428	292	0.956472
GTEx_Breast_Mammary_Tissue_MCF7_LY.2811376_0.12um_24h	-0.0139207	0.406379	292	0.956472
GTEx_Breast_Mammary_Tissue_SKBR3_nintedanib_500nM_6h	-0.0139889	0.405929	292	0.956472
GTEx_Breast_Mammary_Tissue_SKBR3_CP.724714_3.33um_3h	-0.0138959	0.406543	292	0.956472
GTEx_Brain_Cerebellum_MNEU.E_OTS.167_1.11um_24h	-0.0125942	0.406017	359	0.956472
GTEx_Brain_Nucleus_accumbens_basal_ganglia_MNEU.E_mitoxantrone_10.0um_24h	-0.0180371	0.405565	178	0.956472
GTEx_Brain_Anterior_cingulate_cortex_BA24_NEU_panobinostat_10É M_24h	-0.0196241	0.406116	149	0.956472
GTEx_Brain_Anterior_cingulate_cortex_BA24_NEU_KM.03472SC_10É M_24h	-0.019732	0.405609	149	0.956472
GTEx_Brain_Anterior_cingulate_cortex_BA24_NEU_BRD.K89784888_10É M_24h	-0.0197383	0.405579	149	0.956472
GTEx_Brain_Anterior_cingulate_cortex_BA24_NEU_budesonide_10É M_24h	-0.0196168	0.40615	149	0.956472
GTEx_Brain_Anterior_cingulate_cortex_BA24_NEU_U.99194_10É M_24h	-0.0195424	0.406499	149	0.956472
GTEx_Brain_Caudate_basal_ganglia_NEU_BRD.A77704559_10É M_24h	-0.0167977	0.405532	205	0.956472
GTEx_Brain_Caudate_basal_ganglia_NEU_DAU.5884_10É M_24h	-0.0167539	0.405774	205	0.956472
GTEx_Brain_Caudate_basal_ganglia_NEU_dextromethorphan_10É M_24h	-0.0168388	0.405305	205	0.956472
GTEx_Brain_Caudate_basal_ganglia_NEU_BRD.K30837577_10É M_24h	-0.0166557	0.406316	205	0.956472
GTEx_Brain_Caudate_basal_ganglia_NEU_BRD.K53808186_10É M_24h	-0.0167333	0.405888	205	0.956472
GTEx_Brain_Cerebellar_Hemisphere_NEU_F.1061.0166_10É M_24h	-0.0149391	0.405628	258	0.956472
GTEx_Brain_Cerebellar_Hemisphere_NEU_BRD.K93215584_10É M_24h	-0.0150048	0.405221	258	0.956472
GTEx_Brain_Cerebellar_Hemisphere_NEU_ruxolitinib_10É M_24h	-0.0148766	0.406016	258	0.956472
GTEx_Brain_Cerebellar_Hemisphere_NEU_BRD.K90424352_10É M_24h	-0.0149079	0.405822	258	0.956472
GTEx_Brain_Cerebellar_Hemisphere_NEU_BG.1029_10É M_6h	-0.0148773	0.406011	258	0.956472
GTEx_Brain_Cerebellum_NEU_BRD.K21498052_10É M_24h	-0.0126252	0.40579	359	0.956472
GTEx_Brain_Cerebellum_NEU_SA.1459291_10É M_24h	-0.0126344	0.405722	359	0.956472
GTEx_Brain_Cerebellum_NEU_BRD.K24307074_10É M_6h	-0.0127007	0.405237	359	0.956472
GTEx_Brain_Cortex_NEU_entinostat_10É M_24h	-0.0157096	0.406342	230	0.956472
GTEx_Brain_Cortex_NEU_BRD.K51329831_10É M_24h	-0.015861	0.405457	230	0.956472
GTEx_Brain_Cortex_NEU_BRD.K77402297_10É M_24h	-0.0157362	0.406186	230	0.956472
GTEx_Brain_Frontal_Cortex_BA9_NEU_BRD.K26048285_10É M_24h	-0.0184915	0.405421	170	0.956472
GTEx_Brain_Frontal_Cortex_BA9_NEU_BRD.K52006320_10É M_24h	-0.0182539	0.406613	170	0.956472
GTEx_Brain_Frontal_Cortex_BA9_NEU_luzindole_10É M_24h	-0.018395	0.405905	170	0.956472
GTEx_Brain_Frontal_Cortex_BA9_NEU_BG.1028_10É M_24h	-0.0185428	0.405163	170	0.956472
GTEx_Brain_Frontal_Cortex_BA9_NEU_farnesol_10É M_6h	-0.018417	0.405794	170	0.956472
GTEx_Brain_Hippocampus_NEU_RAN.05_10É M_24h	-0.0213439	0.406241	126	0.956472
GTEx_Brain_Hippocampus_NEU_CP.724714_10É M_24h	-0.0215179	0.405491	126	0.956472
GTEx_Brain_Hippocampus_NEU_BRD.K55194575_10É M_24h	-0.0215959	0.405155	126	0.956472
GTEx_Brain_Hippocampus_NEU_sirolimus_10É M_6h	-0.0216199	0.405052	126	0.956472
GTEx_Brain_Hypothalamus_NEU_BRD.K18074178_10É M_24h	-0.0220749	0.405826	119	0.956472
GTEx_Brain_Hypothalamus_NEU_BRD.K53214709_10É M_24h	-0.0220179	0.406064	119	0.956472
GTEx_Brain_Hypothalamus_NEU_vinblastine_10É M_24h	-0.0221568	0.405483	119	0.956472
GTEx_Brain_Hypothalamus_NEU_BRD.K96043519_10É M_24h	-0.0219396	0.406392	119	0.956472
GTEx_Brain_Hypothalamus_NEU_norfenfluramine_10É M_6h	-0.0221053	0.405699	119	0.956472
GTEx_Brain_Hypothalamus_NEU_BRD.K97808269_10É M_6h	-0.0219645	0.406288	119	0.956472
GTEx_Brain_Nucleus_accumbens_basal_ganglia_NEU_BRD.K03857568_10É M_24h	-0.018093	0.405278	178	0.956472
GTEx_Brain_Nucleus_accumbens_basal_ganglia_NEU_BRD.K80439608_10É M_24h	-0.0181579	0.404944	178	0.956472
GTEx_Brain_Putamen_basal_ganglia_NEU_BRD.K63175663_10É M_24h	-0.0190606	0.405758	159	0.956472
GTEx_Brain_Putamen_basal_ganglia_NEU_BRD.K69888333_10É M_24h	-0.0191233	0.405454	159	0.956472
GTEx_Brain_Putamen_basal_ganglia_NEU_ST.4066738_10É M_24h	-0.0189375	0.406356	159	0.956472
GTEx_Brain_Putamen_basal_ganglia_NEU_SB.239063_10É M_24h.1	-0.0189293	0.406396	159	0.956472
GTEx_Brain_Putamen_basal_ganglia_NEU_BRD.K33452357_10É M_24h	-0.0191696	0.405229	159	0.956472
GTEx_Brain_Putamen_basal_ganglia_NEU_SA.419083_10É M_24h	-0.0189442	0.406323	159	0.956472
GTEx_Brain_Putamen_basal_ganglia_NEU_BRD.A31180007_10É M_24h	-0.0189845	0.406127	159	0.956472
GTEx_Brain_Putamen_basal_ganglia_NEU_BRD.A41986761_10É M_6h	-0.0189711	0.406193	159	0.956472
GTEx_Brain_Cortex_NEU_CG.930_1.11um_24h	-0.0156938	0.406435	230	0.956472
GTEx_Brain_Frontal_Cortex_BA9_NEU_AGK.2_1.11um_24h	-0.0184121	0.405819	170	0.956472
GTEx_Brain_Frontal_Cortex_BA9_NEU_BRD.K68548958_10.0um_24h	-0.0183815	0.405972	170	0.956472
GTEx_Brain_Hippocampus_NEU_mitoxantrone_10.0um_24h	-0.0215329	0.405427	126	0.956472
GTEx_Brain_Hypothalamus_NEU_GSK.3.inhibitor.II_10.0um_24h	-0.0221212	0.405632	119	0.956472
GTEx_Brain_Hypothalamus_NEU_KU.55933_0.37um_24h	-0.0221604	0.405468	119	0.956472
GTEx_Brain_Hypothalamus_NEU_iniparib_1.11um_24h	-0.0222209	0.405215	119	0.956472
GTEx_Brain_Hypothalamus_NEU_I.BET.762_1.11um_24h	-0.0219218	0.406467	119	0.956472
GTEx_Brain_Nucleus_accumbens_basal_ganglia_NEU_PF.03758309_0.04um_24h	-0.0179084	0.406226	178	0.956472
GTEx_Brain_Putamen_basal_ganglia_NEU_GSK.2334470_0.37um_24h	-0.0191024	0.405555	159	0.956472
GTEx_Brain_Anterior_cingulate_cortex_BA24_NPC_BRD.K40087974_10É M_24h	-0.0195715	0.406363	149	0.956472
GTEx_Brain_Anterior_cingulate_cortex_BA24_NPC_tyrphostin.AG.1288_10É M_24h	-0.0195188	0.40661	149	0.956472
GTEx_Brain_Anterior_cingulate_cortex_BA24_NPC_finasteride_10É M_24h	-0.0196223	0.406124	149	0.956472
GTEx_Brain_Anterior_cingulate_cortex_BA24_NPC_noretynodrel_10É M_24h.1	-0.0198073	0.405256	149	0.956472
GTEx_Brain_Anterior_cingulate_cortex_BA24_NPC_BRD.K76264608_10É M_24h	-0.019693	0.405792	149	0.956472
GTEx_Brain_Anterior_cingulate_cortex_BA24_NPC_SR.147778_10É M_6h	-0.0198109	0.405239	149	0.956472
GTEx_Brain_Anterior_cingulate_cortex_BA24_NPC_AGK.2_10É M_6h	-0.019742	0.405562	149	0.956472
GTEx_Brain_Anterior_cingulate_cortex_BA24_NPC_BL003.049.HDAC3_10É M_24h	-0.0197637	0.40546	149	0.956472
GTEx_Brain_Caudate_basal_ganglia_NPC_BRD.A10330754_10É M_24h	-0.0167041	0.406049	205	0.956472
GTEx_Brain_Caudate_basal_ganglia_NPC_BRD.K50659736_10É M_24h	-0.0166076	0.406582	205	0.956472
GTEx_Brain_Caudate_basal_ganglia_NPC_mitomycin.c_10É M_24h	-0.0167169	0.405978	205	0.956472
GTEx_Brain_Caudate_basal_ganglia_NPC_BRD.K17817744_10É M_24h	-0.0167194	0.405965	205	0.956472
GTEx_Brain_Cerebellar_Hemisphere_NPC_BRD.K66426634_10É M_24h	-0.014798	0.406503	258	0.956472
GTEx_Brain_Cerebellar_Hemisphere_NPC_BRD.K49889622_10É M_24h	-0.0149931	0.405293	258	0.956472
GTEx_Brain_Cerebellar_Hemisphere_NPC_BG.1023_10É M_6h	-0.0149468	0.40558	258	0.956472
GTEx_Brain_Cerebellum_NPC_BRD.K07161233_10É M_24h	-0.0126865	0.405341	359	0.956472
GTEx_Brain_Cerebellum_NPC_SB.590885_10É M_24h	-0.012532	0.406473	359	0.956472
GTEx_Brain_Cerebellum_NPC_QL.XI.92_10É M_24h	-0.0125694	0.406198	359	0.956472
GTEx_Brain_Cerebellum_NPC_alpha.linolenic.acid_10É M_24h	-0.0126225	0.405809	359	0.956472
GTEx_Brain_Cerebellum_NPC_ITE_10É M_24h	-0.0125942	0.406017	359	0.956472
GTEx_Brain_Cerebellum_NPC_BRD.K96703623_10É M_24h	-0.0126996	0.405245	359	0.956472
GTEx_Brain_Cortex_NPC_BRD.K37340241_10É M_24h	-0.0158462	0.405543	230	0.956472
GTEx_Brain_Cortex_NPC_gitoxigenin_10É M_24h	-0.0156721	0.406562	230	0.956472
GTEx_Brain_Cortex_NPC_CO.102862_10É M_24h	-0.0158857	0.405312	230	0.956472
GTEx_Brain_Cortex_NPC_skatole_10É M_24h	-0.0157485	0.406114	230	0.956472
GTEx_Brain_Cortex_NPC_BRD.K70200040_10É M_24h	-0.0159335	0.405033	230	0.956472
GTEx_Brain_Cortex_NPC_BRD.K72620090_10É M_24h	-0.0156837	0.406494	230	0.956472
GTEx_Brain_Frontal_Cortex_BA9_NPC_trichostatin.a_10É M_24h	-0.0182832	0.406466	170	0.956472
GTEx_Brain_Frontal_Cortex_BA9_NPC_latrunculin.b_10É M_24h.1	-0.0184677	0.40554	170	0.956472
GTEx_Brain_Frontal_Cortex_BA9_NPC_BRD.K16541732_10É M_24h	-0.0182545	0.40661	170	0.956472
GTEx_Brain_Frontal_Cortex_BA9_NPC_vinorelbine_10É M_24h	-0.0185171	0.405292	170	0.956472
GTEx_Brain_Frontal_Cortex_BA9_NPC_PD.0325901_10É M_24h.2	-0.0183644	0.406058	170	0.956472
GTEx_Brain_Frontal_Cortex_BA9_NPC_BRD.K19198293_10É M_24h	-0.0185171	0.405292	170	0.956472
GTEx_Brain_Frontal_Cortex_BA9_NPC_CGS.21680_10É M_24h.1	-0.018279	0.406488	170	0.956472
GTEx_Brain_Frontal_Cortex_BA9_NPC_BRD.K71339761_10É M_24h	-0.0184854	0.405451	170	0.956472
GTEx_Brain_Hippocampus_NPC_biperiden_10É M_24h.1	-0.021629	0.405013	126	0.956472
GTEx_Brain_Hippocampus_NPC_BRD.K42702351_10É M_24h	-0.0215059	0.405543	126	0.956472
GTEx_Brain_Hippocampus_NPC_GW.7647_10É M_6h	-0.02135	0.406215	126	0.956472
GTEx_Brain_Hypothalamus_NPC_BRD.K58279162_10É M_24h	-0.0219023	0.406549	119	0.956472
GTEx_Brain_Hypothalamus_NPC_BRD.K89558221_10É M_24h	-0.0222209	0.405215	119	0.956472
GTEx_Brain_Hypothalamus_NPC_BRD.K34387287_10É M_24h	-0.0219538	0.406333	119	0.956472
GTEx_Brain_Hypothalamus_NPC_nateglinide_10É M_24h	-0.0221568	0.405483	119	0.956472
GTEx_Brain_Hypothalamus_NPC_BRD.K70697816_10É M_24h	-0.0220571	0.4059	119	0.956472
GTEx_Brain_Hypothalamus_NPC_BRD.K68682056_10É M_24h	-0.0219218	0.406467	119	0.956472
GTEx_Brain_Hypothalamus_NPC_FTase.inhibitor.B581_10É M_24h.1	-0.0218898	0.406601	119	0.956472
GTEx_Brain_Hypothalamus_NPC_BRD.K75971499_10É M_6h	-0.0219147	0.406497	119	0.956472
GTEx_Brain_Hypothalamus_NPC_BRD.K59946561_10É M_6h	-0.0222779	0.404976	119	0.956472
GTEx_Brain_Nucleus_accumbens_basal_ganglia_NPC_3.3..diindolylmethane_10É M_24h	-0.018102	0.405231	178	0.956472
GTEx_Brain_Nucleus_accumbens_basal_ganglia_NPC_CAY.10585_10É M_24h	-0.0179813	0.405852	178	0.956472
GTEx_Brain_Nucleus_accumbens_basal_ganglia_NPC_doconexent_10É M_24h	-0.0178546	0.406502	178	0.956472
GTEx_Brain_Putamen_basal_ganglia_NPC_BRD.K28774715_10É M_24h	-0.0191308	0.405418	159	0.956472
GTEx_Brain_Putamen_basal_ganglia_NPC_cephaeline_10É M_24h	-0.0190621	0.405751	159	0.956472
GTEx_Brain_Putamen_basal_ganglia_NPC_alfadolone.acetate_10É M_24h	-0.0190711	0.405707	159	0.956472
GTEx_Brain_Putamen_basal_ganglia_NPC_SC.560_10É M_24h	-0.0191368	0.405389	159	0.956472
GTEx_Brain_Anterior_cingulate_cortex_BA24_NPC_AST.1306_0.12um_24h	-0.0196241	0.406116	149	0.956472
GTEx_Brain_Caudate_basal_ganglia_NPC_bosutinib_10.0um_24h	-0.0168444	0.405275	205	0.956472
GTEx_Brain_Caudate_basal_ganglia_NPC_AZD.4547_1.11um_24h	-0.0168005	0.405517	205	0.956472
GTEx_Brain_Caudate_basal_ganglia_NPC_MGCD.265_3.33um_24h	-0.0167218	0.405951	205	0.956472
GTEx_Brain_Caudate_basal_ganglia_NPC_pravastatin_0.75um_6h.1	-0.0166735	0.406218	205	0.956472
GTEx_Brain_Cerebellar_Hemisphere_NPC_bosutinib_1.11um_24h	-0.0148839	0.40597	258	0.956472
GTEx_Brain_Cortex_NPC_GDC.0879_0.37um_24h	-0.0157855	0.405898	230	0.956472
GTEx_Brain_Frontal_Cortex_BA9_NPC_CGP.60474_0.04um_24h	-0.0185855	0.404949	170	0.956472
GTEx_Brain_Hypothalamus_NPC_KIN001.260_10.0um_24h	-0.0221568	0.405483	119	0.956472
GTEx_Brain_Putamen_basal_ganglia_NPC_MLN.8054_1.11um_24h	-0.0190785	0.405671	159	0.956472
GTEx_Brain_Anterior_cingulate_cortex_BA24_NPC.CAS9_dasatinib_0.37um_24h	-0.01982	0.405196	149	0.956472
GTEx_Brain_Cerebellar_Hemisphere_NPC.CAS9_CC.401_0.04um_24h	-0.0148576	0.406134	258	0.956472
GTEx_Brain_Cerebellum_NPC.CAS9_NVP.TAE226_3.33um_24h	-0.0125197	0.406563	359	0.956472
GTEx_Brain_Cerebellum_NPC.CAS9_PF.03758309_0.37um_24h	-0.0125589	0.406276	359	0.956472
GTEx_Brain_Frontal_Cortex_BA9_NPC.CAS9_veliparib_0.37um_24h	-0.0184658	0.405549	170	0.956472
GTEx_Brain_Frontal_Cortex_BA9_NPC.CAS9_olaparib_10.0um_24h	-0.0183913	0.405923	170	0.956472
GTEx_Brain_Hippocampus_NPC.CAS9_PD.0325901_1.11um_24h.1	-0.0214369	0.40584	126	0.956472
GTEx_Brain_Hypothalamus_NPC.CAS9_amuvatinib_0.04um_24h	-0.0221746	0.405408	119	0.956472
GTEx_Brain_Hypothalamus_NPC.CAS9_GSK.J4_0.37um_24h	-0.0220179	0.406064	119	0.956472
GTEx_Brain_Hypothalamus_NPC.CAS9_RG.108_1.11um_24h	-0.0218933	0.406586	119	0.956472
GTEx_Brain_Nucleus_accumbens_basal_ganglia_NPC.CAS9_UNC.669_0.04um_24h	-0.018101	0.405237	178	0.956472
GTEx_Brain_Putamen_basal_ganglia_NPC.CAS9_PF.03758309_1.11um_24h	-0.0190144	0.405983	159	0.956472
GTEx_Brain_Anterior_cingulate_cortex_BA24_NPC.TAK_tyrphostin.AG.1478_3.33um_24h	-0.0198254	0.405171	149	0.956472
GTEx_Brain_Anterior_cingulate_cortex_BA24_NPC.TAK_alectinib_3.33um_24h	-0.0196984	0.405767	149	0.956472
GTEx_Brain_Caudate_basal_ganglia_NPC.TAK_KW.2449_10.0um_24h	-0.0168751	0.405106	205	0.956472
GTEx_Brain_Cerebellar_Hemisphere_NPC.TAK_belinostat_3.33um_24h	-0.0148154	0.406395	258	0.956472
GTEx_Brain_Cerebellar_Hemisphere_NPC.TAK_vorinostat_1.0um_6h.3	-0.0148308	0.406299	258	0.956472
GTEx_Brain_Cerebellum_NPC.TAK_tivantinib_1.11um_24h	-0.0126843	0.405357	359	0.956472
GTEx_Brain_Cerebellum_NPC.TAK_EX.527_0.12um_24h	-0.0126598	0.405536	359	0.956472
GTEx_Brain_Cerebellum_NPC.TAK_NU.7026_0.37um_24h	-0.0125659	0.406224	359	0.956472
GTEx_Brain_Cerebellum_NPC.TAK_UNC.1215_1.0um_6h.1	-0.0125318	0.406474	359	0.956472
GTEx_Brain_Cortex_NPC.TAK_NVP.BHG712_0.04um_24h	-0.0158674	0.405419	230	0.956472
GTEx_Brain_Cortex_NPC.TAK_rolipram_1.0um_6h	-0.015823	0.405679	230	0.956472
GTEx_Brain_Frontal_Cortex_BA9_NPC.TAK_SGI.1776_0.04um_24h	-0.018522	0.405267	170	0.956472
GTEx_Brain_Frontal_Cortex_BA9_NPC.TAK_GW.5074_10.0um_24h	-0.018406	0.40585	170	0.956472
GTEx_Brain_Hippocampus_NPC.TAK_semagacestat_10.0um_6h	-0.0215839	0.405207	126	0.956472
GTEx_Brain_Hippocampus_NPC.TAK_vu0155056_1.0um_6h.2	-0.0214129	0.405944	126	0.956472
GTEx_Brain_Hypothalamus_NPC.TAK_NPK76.II.72.1_0.04um_24h	-0.0220464	0.405945	119	0.956472
GTEx_Brain_Nucleus_accumbens_basal_ganglia_NPC.TAK_everolimus_3.33um_24h	-0.017927	0.406131	178	0.956472
GTEx_Brain_Nucleus_accumbens_basal_ganglia_NPC.TAK_JNJ.38877605_0.12um_24h	-0.0180887	0.4053	178	0.956472
GTEx_Colon_Transverse_CL34_alda.1_40É M_6h	-0.0139015	0.405248	300	0.956472
GTEx_Colon_Sigmoid_HT115_necrostatin.1_100É M_6h	-0.0141541	0.405163	290	0.956472
GTEx_Colon_Transverse_HT115_fluspirilene_5É M_6h	-0.0137031	0.406575	300	0.956472
GTEx_Small_Intestine_Terminal_Ileum_HT115_AZD.8055_10É M_6h	-0.0194603	0.405954	152	0.956472
GTEx_Colon_Sigmoid_HT29_bisindolylmaleimide.ix_10É M_6h	-0.0141253	0.405352	290	0.956472
GTEx_Colon_Sigmoid_HT29_tetrindole_10É M_24h	-0.0141368	0.405277	290	0.956472
GTEx_Colon_Sigmoid_HT29_bucladesine_10É M_6h	-0.0140692	0.405721	290	0.956472
GTEx_Colon_Sigmoid_HT29_BRD.K73261812_10É M_24h	-0.013967	0.406393	290	0.956472
GTEx_Colon_Sigmoid_HT29_PSH.025_10É M_24h	-0.0140318	0.405967	290	0.956472
GTEx_Colon_Sigmoid_HT29_BRD.A84524947_10É M_6h	-0.0139548	0.406473	290	0.956472
GTEx_Colon_Sigmoid_HT29_BRD.A55565369_10É M_6h	-0.0140361	0.405938	290	0.956472
GTEx_Colon_Sigmoid_HT29_BRD.K18102341_5É M_24h	-0.0141808	0.404987	290	0.956472
GTEx_Colon_Sigmoid_HT29_trichostatin.a_10É M_24h.8	-0.0140372	0.405931	290	0.956472
GTEx_Colon_Sigmoid_HT29_BRD.K32066855_5É M_24h	-0.0140668	0.405737	290	0.956472
GTEx_Colon_Transverse_HT29_toremifene_10É M_6h.1	-0.0137995	0.40593	300	0.956472
GTEx_Colon_Transverse_HT29_BRD.K41925105_10É M_6h	-0.0137467	0.406283	300	0.956472
GTEx_Colon_Transverse_HT29_BRD.K39732687_10É M_6h	-0.0137235	0.406439	300	0.956472
GTEx_Colon_Transverse_HT29_CVF.SUMO.7_10É M_6h	-0.0136996	0.406598	300	0.956472
GTEx_Colon_Transverse_HT29_BRD.K86838317_5É M_24h	-0.0138785	0.405402	300	0.956472
GTEx_Colon_Transverse_HT29_BRD.K36588736_5É M_24h	-0.0137026	0.406578	300	0.956472
GTEx_Colon_Transverse_HT29_BRD.K87507139_5É M_24h	-0.0139348	0.405025	300	0.956472
GTEx_Colon_Transverse_HT29_BRD.K47771675_5É M_24h	-0.0137961	0.405952	300	0.956472
GTEx_Colon_Transverse_HT29_BRD.K28395853_5É M_24h	-0.0139133	0.405169	300	0.956472
GTEx_Colon_Transverse_HT29_BRD.K09014535_5É M_24h	-0.0137079	0.406543	300	0.956472
GTEx_Colon_Transverse_HT29_BRD.K08846320_5É M_24h	-0.0137152	0.406494	300	0.956472
GTEx_Colon_Transverse_HT29_BRD.K82483257_5É M_24h	-0.0137103	0.406526	300	0.956472
GTEx_Small_Intestine_Terminal_Ileum_HT29_cilostazol_10É M_6h	-0.0194706	0.405905	152	0.956472
GTEx_Small_Intestine_Terminal_Ileum_HT29_PSH.010_10É M_24h	-0.0194304	0.406096	152	0.956472
GTEx_Small_Intestine_Terminal_Ileum_HT29_BRD.K24565544_5É M_24h	-0.0194672	0.405922	152	0.956472
GTEx_Small_Intestine_Terminal_Ileum_HT29_BRD.K16257721_5É M_24h	-0.0195338	0.405606	152	0.956472
GTEx_Small_Intestine_Terminal_Ileum_HT29_BRD.K37357652_5É M_24h	-0.0195475	0.405541	152	0.956472
GTEx_Small_Intestine_Terminal_Ileum_HT29_BRD.K45319854_5É M_24h	-0.0195159	0.405691	152	0.956472
GTEx_Small_Intestine_Terminal_Ileum_HT29_BRD.K48864121_5É M_24h	-0.019327	0.406586	152	0.956472
GTEx_Small_Intestine_Terminal_Ileum_HT29_BRD.K88856990_5É M_24h	-0.0193476	0.406489	152	0.956472
GTEx_Small_Intestine_Terminal_Ileum_HT29_BRD.K05778965_5É M_24h	-0.0193681	0.406392	152	0.956472
GTEx_Small_Intestine_Terminal_Ileum_HT29_BRD.K18571495_5É M_24h	-0.0194296	0.4061	152	0.956472
GTEx_Small_Intestine_Terminal_Ileum_HT29_BRD.K70727050_5É M_24h	-0.0195919	0.40533	152	0.956472
GTEx_Small_Intestine_Terminal_Ileum_HT29_BRD.K52929685_5É M_24h	-0.0194039	0.406222	152	0.956472
GTEx_Colon_Sigmoid_HT29_dimethyl.fumarate_0.04um_24h	-0.0139615	0.406429	290	0.956472
GTEx_Colon_Sigmoid_HT29_pentobarbital_0.04um_24h	-0.014131	0.405315	290	0.956472
GTEx_Colon_Sigmoid_HT29_famotidine_1.11um_24h	-0.0141526	0.405172	290	0.956472
GTEx_Colon_Sigmoid_HT29_JNJ.38877605_10.0um_24h.1	-0.0139718	0.406361	290	0.956472
GTEx_Colon_Sigmoid_HT29_triamcinolone.acetonide_1.11um_24h	-0.0140084	0.40612	290	0.956472
GTEx_Colon_Sigmoid_HT29_SCH.28080_0.04um_24h	-0.0139357	0.406598	290	0.956472
GTEx_Colon_Sigmoid_HT29_cabozantinib_1.11um_24h.1	-0.0140749	0.405683	290	0.956472
GTEx_Colon_Sigmoid_HT29_brivudine_1.11um_24h	-0.0139496	0.406507	290	0.956472
GTEx_Colon_Sigmoid_HT29_MG.132_20.0um_24h.194	-0.0139733	0.406352	290	0.956472
GTEx_Colon_Sigmoid_HT29_macitentan_0.12um_24h	-0.0141599	0.405125	290	0.956472
GTEx_Colon_Sigmoid_HT29_lidamidine_0.04um_24h	-0.0139696	0.406376	290	0.956472
GTEx_Colon_Sigmoid_HT29_gestrinone_10.0um_24h	-0.0141338	0.405296	290	0.956472
GTEx_Colon_Transverse_HT29_amuvatinib_1.11um_24h	-0.0138002	0.405925	300	0.956472
GTEx_Colon_Transverse_HT29_firategrast_3.33um_24h	-0.0137021	0.406581	300	0.956472
GTEx_Colon_Transverse_HT29_adoprazine_1.11um_24h	-0.0138469	0.405613	300	0.956472
GTEx_Colon_Transverse_HT29_pelitinib_0.12um_24h.1	-0.0137957	0.405955	300	0.956472
GTEx_Colon_Transverse_HT29_neostigmine_1.11um_24h	-0.0138816	0.405381	300	0.956472
GTEx_Colon_Transverse_HT29_propentofylline_0.04um_24h	-0.0137336	0.406371	300	0.956472
GTEx_Colon_Transverse_HT29_sarsagenin_0.53um_24h	-0.013752	0.406247	300	0.956472
GTEx_Colon_Transverse_HT29_aripiprazole_3.33um_24h	-0.0137238	0.406436	300	0.956472
GTEx_Colon_Transverse_HT29_tibolone_0.37um_24h	-0.0138624	0.405509	300	0.956472
GTEx_Colon_Transverse_HT29_bortezomib_20.0um_24h.297	-0.0138859	0.405352	300	0.956472
GTEx_Colon_Transverse_HT29_hexachlorophene_1.11um_24h	-0.0137315	0.406385	300	0.956472
GTEx_Small_Intestine_Terminal_Ileum_HT29_estriol_3.33um_24h	-0.0196346	0.405128	152	0.956472
GTEx_Small_Intestine_Terminal_Ileum_HT29_levocetirizine_10.0um_24h	-0.0193493	0.406481	152	0.956472
GTEx_Small_Intestine_Terminal_Ileum_HT29_diphenidol_0.04um_24h	-0.0195082	0.405727	152	0.956472
GTEx_Small_Intestine_Terminal_Ileum_HT29_dacinostat_0.04um_24h	-0.0196107	0.405241	152	0.956472
GTEx_Small_Intestine_Terminal_Ileum_HT29_meglitinide_1.11um_24h	-0.0195723	0.405423	152	0.956472
GTEx_Small_Intestine_Terminal_Ileum_HT29_oxybutynin_1.11um_24h	-0.0193459	0.406497	152	0.956472
GTEx_Small_Intestine_Terminal_Ileum_HT29_etazolate_3.33um_24h	-0.019339	0.40653	152	0.956472
GTEx_Small_Intestine_Terminal_Ileum_HT29_orlistat_0.12um_24h	-0.019574	0.405415	152	0.956472
GTEx_Small_Intestine_Terminal_Ileum_HT29_tacrine_3.33um_24h	-0.0194005	0.406238	152	0.956472
GTEx_Small_Intestine_Terminal_Ileum_HT29_linsidomine_10.0um_24h	-0.0195834	0.405371	152	0.956472
GTEx_Small_Intestine_Terminal_Ileum_HT29_bortezomib_3.33um_24h	-0.0196397	0.405103	152	0.956472
GTEx_Small_Intestine_Terminal_Ileum_HT29_flumazenil_10.0um_24h	-0.0194193	0.406149	152	0.956472
GTEx_Small_Intestine_Terminal_Ileum_HT29_indapamide_1.11um_24h	-0.0195834	0.405371	152	0.956472
GTEx_Colon_Sigmoid_NCIH508_BRD.K41087962_500nM_6h	-0.0141411	0.405248	290	0.956472
GTEx_Colon_Sigmoid_NCIH508_TH02453.036.P1_10É M_6h	-0.0140524	0.405831	290	0.956472
GTEx_Small_Intestine_Terminal_Ileum_NCIH508_tyrphostin.AG.1478_60É M_6h	-0.0196654	0.404982	152	0.956472
GTEx_Colon_Sigmoid_RKO_AC.55649_10É M_6h	-0.0141738	0.405033	290	0.956472
GTEx_Colon_Transverse_RKO_sonidegib_10É M_6h	-0.0137132	0.406507	300	0.956472
GTEx_Colon_Transverse_RKO_resveratrol_10É M_6h	-0.0139137	0.405166	300	0.956472
GTEx_Colon_Transverse_RKO_clonidine_10É M_6h	-0.0137948	0.405961	300	0.956472
GTEx_Small_Intestine_Terminal_Ileum_RKO_evodiamine_10É M_6h	-0.0196004	0.40529	152	0.956472
GTEx_Small_Intestine_Terminal_Ileum_RKO_NSC.23766_100É M_6h	-0.0196261	0.405168	152	0.956472
GTEx_Colon_Sigmoid_SNU1040_evodiamine_10É M_6h	-0.0140861	0.40561	290	0.956472
GTEx_Colon_Sigmoid_SNU1040_IKK.2.inhibitor.V_10É M_6h	-0.0141471	0.405209	290	0.956472
GTEx_Colon_Transverse_SNU1040_manumycin.a_10É M_6h	-0.0139032	0.405236	300	0.956472
GTEx_Colon_Transverse_SNU1040_CHEMBL.399379_80É M_6h	-0.0138321	0.405711	300	0.956472
GTEx_Colon_Transverse_SNU1040_FPL.64176_10É M_6h	-0.0137856	0.406023	300	0.956472
GTEx_Small_Intestine_Terminal_Ileum_SNU1040_TL.HRAS.61_10É M_6h	-0.0193322	0.406562	152	0.956472
GTEx_Small_Intestine_Terminal_Ileum_SNU1040_niclosamide_10É M_6h	-0.0193322	0.406562	152	0.956472
GTEx_Colon_Sigmoid_SW480_DC.45.A2_10É M_6h	-0.0141353	0.405286	290	0.956472
GTEx_Cells_EBV-transformed_lymphocytes_CD34_UNC.669_3.33um_24h	-0.0194023	0.405616	154	0.956472
GTEx_Cells_EBV-transformed_lymphocytes_CD34_QL.XI.92_3.33um_24h	-0.0192463	0.406361	154	0.956472
GTEx_Spleen_CD34_Y.27632_0.04um_24h	-0.0149951	0.405099	259	0.956472
GTEx_Spleen_CD34_JWE.035_3.33um_24h	-0.0148528	0.405983	259	0.956472
GTEx_Cells_EBV-transformed_lymphocytes_HL60_trichostatin.a_500nM_24h	-0.0193498	0.405867	154	0.956472
GTEx_Cells_EBV-transformed_lymphocytes_JURKAT_MW.SHH.151_500nM_6h	-0.0193021	0.406094	154	0.956472
GTEx_Spleen_JURKAT_STK.721917_3É M_6h.1	-0.0150095	0.40501	259	0.956472
GTEx_Whole_Blood_JURKAT_rebastinib_10.0um_24h	-0.0116626	0.406488	414	0.956472
GTEx_Spleen_PL21_rosiglitazone_80É M_6h	-0.0147815	0.406426	259	0.956472
GTEx_Whole_Blood_PL21_etomoxir_90É M_6h	-0.0117844	0.40553	414	0.956472
GTEx_Whole_Blood_PL21_glibenclamide_10É M_6h	-0.0117047	0.406157	414	0.956472
GTEx_Whole_Blood_PL21_ERK.inhibitor.11E_500nM_6h	-0.0118444	0.405057	414	0.956472
GTEx_Whole_Blood_SKM1_phloretin_100É M_6h	-0.0117658	0.405675	414	0.956472
GTEx_Whole_Blood_SKM1_LY.2183240_10É M_6h	-0.0116797	0.406353	414	0.956472
GTEx_Spleen_THP1_piperlongumine_10É M_6h	-0.0148958	0.405716	259	0.956472
GTEx_Spleen_THP1_atorvastatin_10É M_6h	-0.0148337	0.406102	259	0.956472
GTEx_Cells_EBV-transformed_lymphocytes_U937_rottlerin_10É M_6h	-0.0194221	0.405522	154	0.956472
GTEx_Spleen_U937_BI.2536_10É M_6h	-0.0150214	0.404936	259	0.956472
GTEx_Whole_Blood_U937_evodiamine_10É M_6h	-0.0117464	0.405828	414	0.956472
GTEx_Cells_EBV-transformed_lymphocytes_WSUDLCL2_Y.27632_3É M_6h	-0.0192734	0.406232	154	0.956472
GTEx_Spleen_WSUDLCL2_ursolic.acid_70É M_6h	-0.0147611	0.406553	259	0.956472
GTEx_Liver_HEPG2_graveoline_10É M_6h	-0.0178381	0.406067	180	0.956472
GTEx_Liver_HEPG2_AVA_10É M_24h	-0.0177856	0.406338	180	0.956472
GTEx_Liver_HEPG2_QL.XII.47_3.33um_24h	-0.0180037	0.405211	180	0.956472
GTEx_Liver_HEPG2_epigallocatechin.gallate...._0.12um_24h	-0.0178545	0.405982	180	0.956472
GTEx_Liver_PHH_sirolimus_10É M_24h.3	-0.0178792	0.405854	180	0.956472
GTEx_Liver_PHH_BRD.K46836114_10É M_24h	-0.0178185	0.406168	180	0.956472
GTEx_Liver_PHH_trichostatin.a_10É M_6h	-0.0177691	0.406423	180	0.956472
GTEx_Liver_PHH_BRD.K84245233_3É M_6h	-0.0178998	0.405748	180	0.956472
GTEx_Lung_A549_Gly.Gly.PALO_80É M_24h	-0.0109956	0.405938	471	0.956472
GTEx_Lung_A549_AZD.7545_20É M_24h	-0.0111102	0.404977	471	0.956472
GTEx_Lung_A549_BRD.K86574132_50É M_6h	-0.011055	0.40544	471	0.956472
GTEx_Lung_A549_BRD.K37150847_10É M_24h	-0.0110403	0.405563	471	0.956472
GTEx_Lung_A549_docetaxel_10É M_24h.1	-0.0110905	0.405142	471	0.956472
GTEx_Lung_A549_BRD.K89784888_10É M_6h	-0.0110767	0.405258	471	0.956472
GTEx_Lung_A549_SB.205384_10É M_6h	-0.0110524	0.405462	471	0.956472
GTEx_Lung_A549_piperacetazine_10É M_6h	-0.0109923	0.405966	471	0.956472
GTEx_Lung_A549_dioxybenzone_10É M_6h	-0.011065	0.405356	471	0.956472
GTEx_Lung_A549_RDR.01440SC_10É M_6h	-0.0109872	0.406009	471	0.956472
GTEx_Lung_A549_BRD.K58946638_5É M_24h	-0.0109168	0.4066	471	0.956472
GTEx_Lung_A549_BRD.K59472400_5É M_24h	-0.0110628	0.405374	471	0.956472
GTEx_Lung_A549_BRD.K01700755_5É M_24h	-0.0110273	0.405672	471	0.956472
GTEx_Lung_A549_BRD.K19357327_5É M_24h	-0.0110347	0.405611	471	0.956472
GTEx_Lung_A549_BRD.K20255967_5É M_24h	-0.0109471	0.406346	471	0.956472
GTEx_Lung_A549_BRD.K12483497_5É M_24h	-0.0110181	0.405749	471	0.956472
GTEx_Lung_A549_BRD.K61825138_5É M_24h	-0.0110007	0.405895	471	0.956472
GTEx_Lung_A549_BRD.K67862512_5É M_24h	-0.0109189	0.406582	471	0.956472
GTEx_Lung_A549_BRD.K29054201_5É M_24h	-0.0109644	0.4062	471	0.956472
GTEx_Lung_A549_BRD.K87492806_5É M_24h	-0.0109234	0.406544	471	0.956472
GTEx_Lung_A549_BRD.K46544760_5É M_24h	-0.0111068	0.405005	471	0.956472
GTEx_Lung_A549_BRD.K70539465_5É M_24h	-0.0109284	0.406503	471	0.956472
GTEx_Lung_A549_BRD.K64404931_5É M_24h	-0.0110531	0.405456	471	0.956472
GTEx_Lung_A549_BRD.K17800788_5É M_24h	-0.010975	0.406111	471	0.956472
GTEx_Lung_A549_BRD.K48089931_5É M_24h	-0.0109292	0.406496	471	0.956472
GTEx_Lung_A549_BRD.K66710853_5É M_24h	-0.010966	0.406187	471	0.956472
GTEx_Lung_A549_phorbol.12.myristate.13.acetate_1nM_6h.1	-0.0109534	0.406293	471	0.956472
GTEx_Lung_A549_NVP.AUY922_1É M_24h	-0.0110545	0.405444	471	0.956472
GTEx_Lung_A549_auranofin_1É M_6h	-0.0110241	0.405699	471	0.956472
GTEx_Lung_A549_panobinostat_1.11É M_24h	-0.0109178	0.406592	471	0.956472
GTEx_Lung_A549_alisertib_3.33É M_24h	-0.0110869	0.405173	471	0.956472
GTEx_Lung_A549_PF.431396_0.37um_24h	-0.0110333	0.405622	471	0.956472
GTEx_Lung_A549_dinaciclib_0.04um_24h	-0.0110795	0.405234	471	0.956472
GTEx_Lung_A549_sotrastaurin_10.0um_6h.2	-0.0110704	0.405311	471	0.956472
GTEx_Lung_HCC515_bucladesine_10É M_6h.3	-0.011042	0.405549	471	0.956472
GTEx_Lung_HCC515_vinburnine_10É M_6h	-0.0111025	0.405041	471	0.956472
GTEx_Lung_HCC515_BRD.K34412705_10É M_6h	-0.0109912	0.405975	471	0.956472
GTEx_Lung_HCC515_dipyridamole_10É M_6h.1	-0.0110287	0.405661	471	0.956472
GTEx_Lung_HCC515_LY.294002_1nM_6h.1	-0.0110458	0.405517	471	0.956472
GTEx_Lung_HCC515_RAF.265_1.11um_24h	-0.0109652	0.406194	471	0.956472
GTEx_Lung_NCIH2073_dexamethasone_10É M_6h	-0.0110115	0.405805	471	0.956472
GTEx_Lung_NCIH596_salermide_100É M_6h	-0.0109342	0.406454	471	0.956472
GTEx_Lung_T3M10_navitoclax_10É M_6h	-0.0109237	0.406542	471	0.956472
GTEx_Cells_Transformed_fibroblasts_A673_idarubicin_100nM_6h	-0.0106179	0.406485	499	0.956472
GTEx_Muscle_Skeletal_A673_calcitriol_1É M_6h	-0.010685	0.405811	500	0.956472
GTEx_Cells_Transformed_fibroblasts_SKB_BRD.A10330754_10É M_24h	-0.0106999	0.405776	499	0.956472
GTEx_Cells_Transformed_fibroblasts_SKB_BRD.K61717269_10É M_24h	-0.0106402	0.406292	499	0.956472
GTEx_Cells_Transformed_fibroblasts_SKB_BRD.K81795824_10É M_24h	-0.0107918	0.404982	499	0.956472
GTEx_Cells_Transformed_fibroblasts_SKB_BRD.K37340241_10É M_24h	-0.0107529	0.405318	499	0.956472
GTEx_Cells_Transformed_fibroblasts_SKB_nefopam_10É M_24h	-0.0107341	0.405481	499	0.956472
GTEx_Cells_Transformed_fibroblasts_SKB_fludroxycortide_10É M_24h.1	-0.0106434	0.406264	499	0.956472
GTEx_Muscle_Skeletal_SKB_EMF.sumo1.10_10É M_24h	-0.0107079	0.405613	500	0.956472
GTEx_Muscle_Skeletal_SKB_farnesylcysteine.methyl.ester_10É M_24h	-0.0107569	0.40519	500	0.956472
GTEx_Muscle_Skeletal_SKB_lupanine_10É M_24h	-0.0107561	0.405197	500	0.956472
GTEx_Muscle_Skeletal_SKB_thioperamide_10É M_24h	-0.0106181	0.40639	500	0.956472
GTEx_Cells_Transformed_fibroblasts_SKL_AZ.628_10.0um_24h	-0.010729	0.405524	499	0.956472
GTEx_Cells_Transformed_fibroblasts_SKL_KIN001.266_1.11um_24h	-0.0106181	0.406482	499	0.956472
GTEx_Muscle_Skeletal_SKL_vorinostat_10.0um_24h.1	-0.0106245	0.406335	500	0.956472
GTEx_Cells_Transformed_fibroblasts_SKL.C_everolimus_0.12um_24h	-0.0107777	0.405103	499	0.956472
GTEx_Cells_Transformed_fibroblasts_SKL.C_GSK.1059615_10.0um_24h.1	-0.0106316	0.406366	499	0.956472
GTEx_Cells_Transformed_fibroblasts_SKL.C_GSK.J2_3.33um_24h	-0.0107471	0.405368	499	0.956472
GTEx_Muscle_Skeletal_SKL.C_belinostat_3.33um_24h	-0.01073	0.405423	500	0.956472
GTEx_Ovary_COV644_vorinostat_10É M_6h	-0.019813	0.405229	149	0.956472
GTEx_Ovary_EFO27_Y.27632_3É M_6h	-0.0197803	0.405382	149	0.956472
GTEx_Ovary_EFO27_dorsomorphin_10É M_6h	-0.0197622	0.405468	149	0.956472
GTEx_Ovary_OV7_BRD.K52904470_10É M_6h	-0.0196987	0.405766	149	0.956472
GTEx_Pancreas_YAPC_nicardipine_0.12um_24h	-0.0133514	0.405539	323	0.956472
GTEx_Pancreas_YAPC_cyproheptadine_0.04um_24h	-0.0132894	0.40597	323	0.956472
GTEx_Pancreas_YAPC_mozavaptan_0.12um_24h	-0.0133476	0.405566	323	0.956472
GTEx_Pancreas_YAPC_altrenogest_0.37um_24h	-0.0132403	0.406311	323	0.956472
GTEx_Pancreas_YAPC_emedastine_1.11um_24h	-0.0134201	0.405063	323	0.956472
GTEx_Pancreas_YAPC_AGI.6780_10.0um_24h	-0.0134183	0.405075	323	0.956472
GTEx_Pancreas_YAPC_bortezomib_20.0um_24h.177	-0.0133947	0.405239	323	0.956472
GTEx_Pancreas_YAPC_vinpocetine_0.37um_24h	-0.0133227	0.405739	323	0.956472
GTEx_Pancreas_YAPC_ticagrelor_0.12um_24h	-0.0133329	0.405668	323	0.956472
GTEx_Pancreas_YAPC_fosfomycin_0.37um_24h	-0.0132286	0.406392	323	0.956472
GTEx_Pancreas_YAPC_avagacestat_3.33um_24h	-0.01326	0.406174	323	0.956472
GTEx_Pancreas_YAPC_trimetazidine_1.11um_24h	-0.0132679	0.406119	323	0.956472
GTEx_Prostate_LNCAP_PD.173074_0.04um_3h	-0.0205556	0.406469	135	0.956472
GTEx_Prostate_PC3_ZD.7114_10É M_6h	-0.0205385	0.406545	135	0.956472
GTEx_Prostate_PC3_BRD.A19928752_10É M_24h	-0.0205995	0.406273	135	0.956472
GTEx_Prostate_PC3_BRD.K94991378_10É M_24h	-0.0206312	0.406131	135	0.956472
GTEx_Prostate_PC3_BRD.K74623475_10É M_24h	-0.0206117	0.406218	135	0.956472
GTEx_Prostate_PC3_pazopanib_10É M_24h	-0.0207264	0.405706	135	0.956472
GTEx_Prostate_PC3_heliomycin_10É M_6h	-0.0205263	0.406599	135	0.956472
GTEx_Prostate_PC3_nomifensine_10É M_24h.1	-0.020841	0.405194	135	0.956472
GTEx_Prostate_PC3_chlorothiazide_10É M_24h	-0.0208897	0.404977	135	0.956472
GTEx_Prostate_PC3_BRD.K64255844_5É M_24h	-0.0207861	0.405439	135	0.956472
GTEx_Prostate_PC3_BRD.K70638773_5É M_24h	-0.0208141	0.405314	135	0.956472
GTEx_Prostate_PC3_BRD.K12411950_5É M_24h	-0.020719	0.405739	135	0.956472
GTEx_Prostate_PC3_BRD.K63423329_5É M_24h	-0.0208214	0.405282	135	0.956472
GTEx_Prostate_PC3_BRD.K91946056_5É M_24h	-0.020541	0.406534	135	0.956472
GTEx_Prostate_PC3_BRD.K75155876_5É M_24h	-0.0206971	0.405837	135	0.956472
GTEx_Prostate_PC3_BRD.K51849212_10É M_6h	-0.0208166	0.405303	135	0.956472
GTEx_Prostate_PC3_BRD.K38841486_10É M_6h	-0.0207458	0.405619	135	0.956472
GTEx_Prostate_PC3_BRD.K64099269_10É M_6h.1	-0.0208458	0.405173	135	0.956472
GTEx_Prostate_PC3_vorinostat_10É M_6h.25	-0.0206653	0.405978	135	0.956472
GTEx_Prostate_PC3_GSK.690693_10.0um_24h	-0.0208312	0.405238	135	0.956472
GTEx_Prostate_PC3_doxazosin_1.11um_24h	-0.0208166	0.405303	135	0.956472
GTEx_Prostate_PC3_Y.39983_10.0um_24h.1	-0.0205849	0.406338	135	0.956472
GTEx_Prostate_PC3_etoricoxib_10.0um_24h	-0.0208166	0.405303	135	0.956472
GTEx_Prostate_PC3_XBD.173_0.04um_24h	-0.020541	0.406534	135	0.956472
GTEx_Prostate_PC3_carbimazole_10.0um_24h	-0.0207568	0.40557	135	0.956472
GTEx_Prostate_PC3_rotigotine_1.11um_24h	-0.0208507	0.405151	135	0.956472
GTEx_Prostate_VCAP_glimepiride_10É M_6h.1	-0.020819	0.405292	135	0.956472
GTEx_Prostate_VCAP_LY.2183240_10É M_6h	-0.0206215	0.406174	135	0.956472
GTEx_Prostate_VCAP_benzoxiquine_10É M_24h	-0.0207653	0.405532	135	0.956472
GTEx_Prostate_VCAP_ISOX_10É M_6h	-0.0208653	0.405086	135	0.956472
GTEx_Prostate_VCAP_olopatadine_10É M_6h	-0.0207605	0.405554	135	0.956472
GTEx_Prostate_VCAP_BRD.K62459624_10É M_6h.1	-0.02068	0.405913	135	0.956472
GTEx_Prostate_VCAP_BRD.K61158263_5É M_6h	-0.0206642	0.405984	135	0.956472
GTEx_Prostate_VCAP_BRD.K60239116_5É M_6h	-0.0207312	0.405684	135	0.956472
GTEx_Prostate_VCAP_BRD.K49510739_5É M_24h	-0.0206775	0.405924	135	0.956472
GTEx_Prostate_VCAP_BRD.K60778274_5É M_6h	-0.0208897	0.404977	135	0.956472
GTEx_Prostate_VCAP_BRD.K21094215_5É M_6h	-0.0206068	0.40624	135	0.956472
GTEx_Prostate_VCAP_BRD.K29381365_5É M_24h	-0.0207727	0.405499	135	0.956472
GTEx_Prostate_VCAP_BRD.K77608736_5É M_6h	-0.0206824	0.405902	135	0.956472
GTEx_Prostate_VCAP_BRD.K59392211_5É M_6h	-0.0206093	0.406229	135	0.956472
GTEx_Prostate_VCAP_BRD.K20834925_5É M_6h	-0.0208105	0.40533	135	0.956472
GTEx_Prostate_VCAP_BRD.K43915000_5É M_24h	-0.0206093	0.406229	135	0.956472
GTEx_Prostate_VCAP_BRD.K38385428_5É M_24h	-0.0205824	0.406349	135	0.956472
GTEx_Prostate_VCAP_BRD.K32759520_5É M_24h	-0.0206325	0.406125	135	0.956472
GTEx_Prostate_VCAP_BRD.K56975856_5É M_6h	-0.0206824	0.405902	135	0.956472
GTEx_Prostate_VCAP_BRD.K73434853_10É M_24h	-0.0205239	0.40661	135	0.956472
GTEx_Prostate_VCAP_BRD.K74506886_10É M_6h	-0.0206727	0.405946	135	0.956472
GTEx_Prostate_VCAP_BRD.K38841486_10É M_24h	-0.0206556	0.406022	135	0.956472
GTEx_Skin_Not_Sun_Exposed_Suprapubic_A375_protopine_10É M_24h	-0.011358	0.404954	451	0.956472
GTEx_Skin_Not_Sun_Exposed_Suprapubic_A375_BRD.A11968133_10É M_24h	-0.0112204	0.406084	451	0.956472
GTEx_Skin_Not_Sun_Exposed_Suprapubic_A375_VU.0410183.2_10É M_6h	-0.0112441	0.405889	451	0.956472
GTEx_Skin_Not_Sun_Exposed_Suprapubic_A375_indometacin_10É M_6h.1	-0.0112244	0.406051	451	0.956472
GTEx_Skin_Not_Sun_Exposed_Suprapubic_A375_1.monopalmitin_10É M_6h	-0.0112407	0.405917	451	0.956472
GTEx_Skin_Not_Sun_Exposed_Suprapubic_A375_BRD.K64951577_5É M_24h	-0.0112638	0.405727	451	0.956472
GTEx_Skin_Not_Sun_Exposed_Suprapubic_A375_BRD.K80514140_5É M_24h	-0.0112633	0.405731	451	0.956472
GTEx_Skin_Not_Sun_Exposed_Suprapubic_A375_BRD.K80324403_5É M_24h	-0.0112937	0.405481	451	0.956472
GTEx_Skin_Not_Sun_Exposed_Suprapubic_A375_BRD.K93653328_5É M_24h	-0.0113454	0.405057	451	0.956472
GTEx_Skin_Not_Sun_Exposed_Suprapubic_A375_BRD.K75034919_5É M_24h	-0.0112622	0.405741	451	0.956472
GTEx_Skin_Not_Sun_Exposed_Suprapubic_A375_BRD.K64279463_5É M_24h	-0.0112617	0.405744	451	0.956472
GTEx_Skin_Not_Sun_Exposed_Suprapubic_A375_BRD.K22264435_5É M_24h	-0.0112013	0.40624	451	0.956472
GTEx_Skin_Not_Sun_Exposed_Suprapubic_A375_BRD.K52870470_5É M_24h	-0.0113298	0.405185	451	0.956472
GTEx_Skin_Not_Sun_Exposed_Suprapubic_A375_BRD.K06816133_10É M_24h	-0.0113332	0.405158	451	0.956472
GTEx_Skin_Not_Sun_Exposed_Suprapubic_A375_BRD.K68682056_10É M_24h	-0.0112051	0.406209	451	0.956472
GTEx_Skin_Sun_Exposed_Lower_leg_A375_vorinostat_10É M_6h.3	-0.0100987	0.405765	560	0.956472
GTEx_Skin_Sun_Exposed_Lower_leg_A375_BRD.K82768082_10É M_24h	-0.010043	0.406275	560	0.956472
GTEx_Skin_Sun_Exposed_Lower_leg_A375_BRD.U88878891_10É M_24h	-0.0100732	0.405999	560	0.956472
GTEx_Skin_Sun_Exposed_Lower_leg_A375_BRD.K75784474_10É M_6h	-0.0101116	0.405648	560	0.956472
GTEx_Skin_Sun_Exposed_Lower_leg_A375_BRD.K05520923_10É M_6h	-0.0101262	0.405514	560	0.956472
GTEx_Skin_Sun_Exposed_Lower_leg_A375_BRD.K67519589_10É M_6h	-0.0100296	0.406399	560	0.956472
GTEx_Skin_Sun_Exposed_Lower_leg_A375_BRD.K84450674_10É M_6h	-0.0100864	0.405878	560	0.956472
GTEx_Skin_Sun_Exposed_Lower_leg_A375_BRD.K83311395_5É M_24h	-0.0100226	0.406462	560	0.956472
GTEx_Skin_Sun_Exposed_Lower_leg_A375_BRD.K44635753_5É M_24h	-0.0100408	0.406296	560	0.956472
GTEx_Skin_Sun_Exposed_Lower_leg_A375_BRD.K55806039_5É M_24h	-0.0100926	0.405822	560	0.956472
GTEx_Skin_Sun_Exposed_Lower_leg_A375_BRD.K52309792_5É M_24h	-0.0101876	0.404952	560	0.956472
GTEx_Skin_Sun_Exposed_Lower_leg_A375_BRD.K50358328_5É M_24h	-0.0100775	0.40596	560	0.956472
GTEx_Skin_Sun_Exposed_Lower_leg_A375_BRD.K29768655_5É M_24h	-0.0100398	0.406305	560	0.956472
GTEx_Skin_Sun_Exposed_Lower_leg_A375_BRD.K12279187_5É M_24h	-0.0100742	0.40599	560	0.956472
GTEx_Skin_Sun_Exposed_Lower_leg_A375_BRD.K18260949_5É M_24h	-0.0101479	0.405315	560	0.956472
GTEx_Skin_Sun_Exposed_Lower_leg_A375_BRD.K23138236_5É M_24h	-0.0101723	0.405092	560	0.956472
GTEx_Skin_Sun_Exposed_Lower_leg_A375_BRD.K34502913_5É M_24h	-0.0101703	0.40511	560	0.956472
GTEx_Skin_Sun_Exposed_Lower_leg_A375_BRD.K70875408_5É M_24h	-0.0101243	0.405531	560	0.956472
GTEx_Skin_Sun_Exposed_Lower_leg_A375_BRD.K21299908_5É M_24h	-0.0100134	0.406547	560	0.956472
GTEx_Skin_Sun_Exposed_Lower_leg_A375_BRD.K71673735_5É M_24h	-0.0101055	0.405703	560	0.956472
GTEx_Skin_Sun_Exposed_Lower_leg_A375_BRD.K84276102_5É M_24h	-0.0101491	0.405305	560	0.956472
GTEx_Skin_Not_Sun_Exposed_Suprapubic_A375_JQ1...._1.11um_24h.1	-0.0112667	0.405703	451	0.956472
GTEx_Skin_Not_Sun_Exposed_Suprapubic_A375_hypericin_1.11um_24h	-0.0113205	0.405262	451	0.956472
GTEx_Skin_Not_Sun_Exposed_Suprapubic_A375_busulfan_0.04um_24h	-0.0112149	0.406128	451	0.956472
GTEx_Skin_Not_Sun_Exposed_Suprapubic_A375_voxtalisib_10.0um_24h	-0.0111928	0.40631	451	0.956472
GTEx_Skin_Not_Sun_Exposed_Suprapubic_A375_haloperidol_0.12um_24h	-0.0112169	0.406112	451	0.956472
GTEx_Skin_Not_Sun_Exposed_Suprapubic_A375_BMS.707035_0.12um_24h	-0.0111909	0.406326	451	0.956472
GTEx_Skin_Not_Sun_Exposed_Suprapubic_A375_triptolide_3.33um_24h	-0.0112185	0.406099	451	0.956472
GTEx_Skin_Not_Sun_Exposed_Suprapubic_A375_oseltamivir.carboxylate_3.33um_24h	-0.0113558	0.404972	451	0.956472
GTEx_Skin_Not_Sun_Exposed_Suprapubic_A375_diosmin_3.33um_24h	-0.0113183	0.40528	451	0.956472
GTEx_Skin_Not_Sun_Exposed_Suprapubic_A375_talazoparib_3.33um_24h	-0.0111644	0.406543	451	0.956472
GTEx_Skin_Not_Sun_Exposed_Suprapubic_A375_tetrabenazine_0.37um_24h	-0.0112669	0.405702	451	0.956472
GTEx_Skin_Sun_Exposed_Lower_leg_A375_SB.590885_3.33um_24h	-0.0100647	0.406077	560	0.956472
GTEx_Skin_Sun_Exposed_Lower_leg_A375_TPCA.1_10.0um_24h	-0.0101523	0.405275	560	0.956472
GTEx_Skin_Sun_Exposed_Lower_leg_A375_LY.2603618_0.37um_24h	-0.010008	0.406596	560	0.956472
GTEx_Skin_Sun_Exposed_Lower_leg_A375_PF.03758309_3.33um_24h	-0.0100284	0.40641	560	0.956472
GTEx_Skin_Sun_Exposed_Lower_leg_A375_saquinavir_0.12um_24h	-0.0100512	0.4062	560	0.956472
GTEx_Skin_Sun_Exposed_Lower_leg_A375_bortezomib_20.0um_24h.39	-0.0100245	0.406445	560	0.956472
GTEx_Skin_Sun_Exposed_Lower_leg_A375_olanzapine_0.04um_24h	-0.0100711	0.406018	560	0.956472
GTEx_Skin_Sun_Exposed_Lower_leg_A375_PI.103_0.37um_24h.1	-0.0100281	0.406412	560	0.956472
GTEx_Skin_Sun_Exposed_Lower_leg_A375_lacidipine_0.37um_24h	-0.0100981	0.405771	560	0.956472
GTEx_Skin_Sun_Exposed_Lower_leg_A375_taranabant_10.0um_24h	-0.0101027	0.405729	560	0.956472
GTEx_Skin_Sun_Exposed_Lower_leg_A375_MG.132_20.0um_24h.111	-0.0100494	0.406217	560	0.956472
GTEx_Skin_Sun_Exposed_Lower_leg_A375_adarotene_3.33um_24h	-0.0101526	0.405273	560	0.956472
GTEx_Skin_Sun_Exposed_Lower_leg_A375_dopamine_0.12um_24h	-0.0100715	0.406015	560	0.956472
GTEx_Skin_Sun_Exposed_Lower_leg_A375_mirtazapine_0.12um_24h	-0.0101698	0.405115	560	0.956472
GTEx_Skin_Sun_Exposed_Lower_leg_A375_mannitol.D_10.0um_24h	-0.0100996	0.405757	560	0.956472
GTEx_Skin_Sun_Exposed_Lower_leg_A375_timofibrate_0.37um_24h	-0.0100082	0.406594	560	0.956472
GTEx_Skin_Sun_Exposed_Lower_leg_A375_ixazomib.citrate_1.11um_24h	-0.0101616	0.405189	560	0.956472
GTEx_Skin_Sun_Exposed_Lower_leg_A375_etazolate_0.12um_24h	-0.0100078	0.406598	560	0.956472
GTEx_Skin_Sun_Exposed_Lower_leg_A375_bortezomib_20.0um_24h.204	-0.0100587	0.406132	560	0.956472
GTEx_Skin_Sun_Exposed_Lower_leg_A375_afloqualone_1.11um_24h	-0.0100204	0.406483	560	0.956472
GTEx_Skin_Sun_Exposed_Lower_leg_A375_amtolmetin.guacil_3.33um_24h	-0.0100298	0.406397	560	0.956472
GTEx_Skin_Sun_Exposed_Lower_leg_A375_alvocidib_3.33um_24h.1	-0.0100511	0.406202	560	0.956472
GTEx_Skin_Not_Sun_Exposed_Suprapubic_SKMEL1_erastin_5É M_6h	-0.0112245	0.40605	451	0.956472
GTEx_Uterus_HEC108_chaetocin_100nM_6h	-0.0229586	0.405058	112	0.956472
GTEx_Uterus_HEC108_olaparib_40É M_6h	-0.0227364	0.405959	112	0.956472
GTEx_Uterus_HELA_palonosetron_3.33um_24h	-0.0226425	0.406341	112	0.956472
GTEx_Uterus_HELA_MG.132_20.0um_24h.52	-0.0227151	0.406046	112	0.956472
GTEx_Uterus_HELA_sufentanil_0.12um_24h	-0.0226382	0.406358	112	0.956472
GTEx_Uterus_HELA_bortezomib_20.0um_24h.171	-0.0228432	0.405526	112	0.956472
GTEx_Uterus_HELA_CB.10.277..free.acid._10.0um_24h	-0.0225869	0.406566	112	0.956472
GTEx_Uterus_HELA_manumycin.a_3.33um_24h	-0.0228988	0.405301	112	0.956472
GTEx_Uterus_HELA_bortezomib_20.0um_24h.200	-0.0227493	0.405907	112	0.956472
GTEx_Uterus_HELA_teneligliptin_3.33um_24h	-0.0226596	0.406272	112	0.956472
GTEx_Uterus_HELA_rivaroxaban_0.04um_24h	-0.0229864	0.404945	112	0.956472
GTEx_Uterus_HELA_metformin_0.12um_24h	-0.022839	0.405543	112	0.956472
GTEx_Uterus_HELA_MG.132_20.0um_24h.318	-0.0229329	0.405162	112	0.956472
GTEx_Uterus_JHUEM2_STAT3.inhibitor.VI_100É M_6h	-0.0226575	0.40628	112	0.956472
GTEx_Uterus_JHUEM2_CHEMBL.399379_80É M_6h	-0.0227856	0.40576	112	0.956472
GTEx_Adipose_Visceral_Omentum_ASC_AG.490_10É M_24h	-0.0122243	0.406617	376	0.956473
GTEx_Breast_Mammary_Tissue_MCF10A_linsitinib_0.37um_24h	-0.0138804	0.406646	292	0.956476
GTEx_Brain_Putamen_basal_ganglia_NEU_EHPG.piperazine_10É M_24h	-0.0188785	0.406642	159	0.956476
GTEx_Brain_Frontal_Cortex_BA9_NPC_BG.1023_10É M_24h	-0.0182503	0.406632	170	0.956476
GTEx_Brain_Putamen_basal_ganglia_NPC.TAK_sirolimus_10.0um_24h.2	-0.0188785	0.406642	159	0.956476
GTEx_Colon_Sigmoid_HT29_BRD.K54743934_5É M_24h	-0.0139295	0.40664	290	0.956476
GTEx_Lung_A549_BRD.K40094191_10É M_6h	-0.0109139	0.406625	471	0.956476
GTEx_Muscle_Skeletal_SKL_ponatinib_3.33um_24h	-0.0105882	0.406649	500	0.956476
GTEx_Skin_Not_Sun_Exposed_Suprapubic_A375_BRD.K26815099_10É M_24h	-0.0111523	0.406643	451	0.956476
GTEx_Skin_Not_Sun_Exposed_Suprapubic_A375_BRD.K19390761_5É M_24h	-0.0111538	0.406631	451	0.956476
GTEx_Skin_Sun_Exposed_Lower_leg_A375_PF.562271_3.33um_24h	-0.010004	0.406633	560	0.956476
GTEx_Breast_Mammary_Tissue_MCF7_BRD.A71339955_10É M_6h	-0.0138765	0.406671	292	0.956477
GTEx_Breast_Mammary_Tissue_MCF7_teniposide_1nM_24h	-0.0138763	0.406673	292	0.956477
GTEx_Brain_Nucleus_accumbens_basal_ganglia_NPC_BRD.K09824708_10É M_24h	-0.0178206	0.406677	178	0.956477
GTEx_Brain_Cerebellum_NPC_PHA.767491_1.11um_24h	-0.0125074	0.406653	359	0.956477
GTEx_Brain_Cerebellar_Hemisphere_NPC.CAS9_garcinol_0.12um_24h	-0.0147716	0.406667	258	0.956477
GTEx_Cells_EBV-transformed_lymphocytes_PL21_kinetin.riboside_10É M_6h	-0.0191838	0.406659	154	0.956477
GTEx_Liver_PHH_BRD.K96403486_10É M_24h	-0.0177208	0.406673	180	0.956477
GTEx_Lung_A549_BRD.K42694358_10É M_24h	-0.0109077	0.406677	471	0.956477
GTEx_Skin_Not_Sun_Exposed_Suprapubic_A375_BRD.K46597784_5É M_24h	-0.0111503	0.40666	451	0.956477
GTEx_Pancreas_YAPC_PCI.24781_10.0um_24h	-0.013187	0.406681	323	0.956478
GTEx_Breast_Mammary_Tissue_MCF7_SB.216763_1É M_24h	-0.0138737	0.40669	292	0.956491
GTEx_Breast_Mammary_Tissue_MCF7_carbamazepine_10É M_6h	-0.0138716	0.406704	292	0.956512
GTEx_Breast_Mammary_Tissue_MCF7_JW.7.24.1_10É M_6h.1	-0.0138643	0.406752	292	0.956512
GTEx_Breast_Mammary_Tissue_MCF7_erastin_3.33É M_24h	-0.013871	0.406708	292	0.956512
GTEx_Breast_Mammary_Tissue_MCF7_rucinol_0.37um_24h	-0.0138643	0.406752	292	0.956512
GTEx_Brain_Caudate_basal_ganglia_NEU_OTS.167_10.0um_24h	-0.0165839	0.406713	205	0.956512
GTEx_Brain_Caudate_basal_ganglia_NPC_cephalosporanic.acid_10É M_24h	-0.016579	0.406739	205	0.956512
GTEx_Brain_Cerebellar_Hemisphere_NPC_BG.1003_10É M_6h	-0.0147571	0.406757	258	0.956512
GTEx_Colon_Transverse_HT29_BRD.K04701379_5É M_24h	-0.0136766	0.406752	300	0.956512
GTEx_Colon_Transverse_HT29_BRD.K39422601_5É M_24h	-0.0136817	0.406718	300	0.956512
GTEx_Colon_Sigmoid_HT29_bortezomib_20.0um_24h.33	-0.013912	0.406755	290	0.956512
GTEx_Small_Intestine_Terminal_Ileum_HT29_alvespimycin_0.12um_24h	-0.0192912	0.406757	152	0.956512
GTEx_Small_Intestine_Terminal_Ileum_HT29_anecortave.acetate_1.11um_24h	-0.0192997	0.406716	152	0.956512
GTEx_Small_Intestine_Terminal_Ileum_HT29_bortezomib_20.0um_24h.283	-0.0192946	0.40674	152	0.956512
GTEx_Cells_EBV-transformed_lymphocytes_U937_itraconazole_10É M_6h	-0.0191666	0.406742	154	0.956512
GTEx_Lung_A549_BRD.K09902564_10É M_24h	-0.0108996	0.406744	471	0.956512
GTEx_Lung_HCC515_PF.03758309_0.12um_24h	-0.0109004	0.406737	471	0.956512
GTEx_Prostate_PC3_hydroflumethiazide_10É M_24h	-0.0204971	0.40673	135	0.956512
GTEx_Skin_Not_Sun_Exposed_Suprapubic_A375_BRD.K52178187_5É M_24h	-0.0111427	0.406722	451	0.956512
GTEx_Uterus_HELA_ENMD.2076_0.04um_24h	-0.02254	0.406757	112	0.956512
GTEx_Brain_Anterior_cingulate_cortex_BA24_NEU_BRD.A88504692_10É M_24h	-0.0194862	0.406763	149	0.956519
GTEx_Prostate_VCAP_BRD.K97045804_5É M_24h	-0.0204885	0.406768	135	0.956523
GTEx_Prostate_PC3_BRD.K75035820_5É M_24h	-0.0204873	0.406774	135	0.956529
GTEx_Brain_Caudate_basal_ganglia_NEU_BRD.K49807497_10É M_24h	-0.0165703	0.406788	205	0.956529
GTEx_Brain_Cerebellum_NEU_NCI.16221_10É M_6h	-0.0124899	0.406781	359	0.956529
GTEx_Brain_Putamen_basal_ganglia_NEU_IAA.94_10É M_24h	-0.0188501	0.40678	159	0.956529
GTEx_Brain_Caudate_basal_ganglia_NPC_bisacodyl_10É M_24h	-0.016571	0.406784	205	0.956529
GTEx_Brain_Caudate_basal_ganglia_NPC.TAK_D.4476_0.37um_24h	-0.01657	0.406789	205	0.956529
GTEx_Adipose_Subcutaneous_ASC_eriochrome.black.t_10É M_24h	-0.0105214	0.407227	500	0.956589
GTEx_Adipose_Subcutaneous_ASC_IKK.2.inhibitor.V_10É M_24h	-0.0105068	0.407354	500	0.956589
GTEx_Adipose_Visceral_Omentum_ASC_oxfendazole_10É M_24h	-0.0121537	0.407146	376	0.956589
GTEx_Adipose_Visceral_Omentum_ASC_ditolylguanidine_10É M_24h	-0.0121697	0.407026	376	0.956589
GTEx_Adipose_Visceral_Omentum_ASC_vorinostat_10.0um_24h.1	-0.0121753	0.406984	376	0.956589
GTEx_Adipose_Subcutaneous_ASC.C_everolimus_0.12um_24h	-0.0105662	0.406839	500	0.956589
GTEx_Breast_Mammary_Tissue_BT20_Y.27632_1É M_6h	-0.013805	0.407143	292	0.956589
GTEx_Breast_Mammary_Tissue_MCF7_BRD.K74777906_10É M_6h	-0.0138266	0.407001	292	0.956589
GTEx_Breast_Mammary_Tissue_MCF7_vorinostat_10É M_6h.14	-0.0138197	0.407046	292	0.956589
GTEx_Breast_Mammary_Tissue_MCF7_ipsapirone_10É M_6h.1	-0.0137984	0.407187	292	0.956589
GTEx_Breast_Mammary_Tissue_MCF7_BRD.K29251608_5É M_24h	-0.0138423	0.406897	292	0.956589
GTEx_Breast_Mammary_Tissue_MCF7_BRD.K25989885_5É M_24h	-0.0137943	0.407214	292	0.956589
GTEx_Breast_Mammary_Tissue_MCF7_BRD.K21913257_5É M_24h	-0.0137815	0.407298	292	0.956589
GTEx_Breast_Mammary_Tissue_MCF7_BRD.K84797952_5É M_24h	-0.0137821	0.407294	292	0.956589
GTEx_Breast_Mammary_Tissue_MCF7_mepacrine_1É M_24h	-0.0137988	0.407185	292	0.956589
GTEx_Breast_Mammary_Tissue_MCF7_nutlin.3_3.33um_24h	-0.0137991	0.407182	292	0.956589
GTEx_Breast_Mammary_Tissue_MCF7_triptorelin_0.37um_24h	-0.0137862	0.407267	292	0.956589
GTEx_Breast_Mammary_Tissue_MCF7_ursodiol_10.0um_24h	-0.0138219	0.407032	292	0.956589
GTEx_Breast_Mammary_Tissue_MCF7_thalidomide_3.33um_24h	-0.0138101	0.40711	292	0.956589
GTEx_Breast_Mammary_Tissue_SKBR3_ibrutinib_1É M_24h	-0.0137784	0.407319	292	0.956589
GTEx_Brain_Anterior_cingulate_cortex_BA24_NEU_NVP.BEZ235_10É M_24h	-0.0194463	0.406951	149	0.956589
GTEx_Brain_Caudate_basal_ganglia_NEU_BRD.K89994146_10É M_24h	-0.0164951	0.407203	205	0.956589
GTEx_Brain_Caudate_basal_ganglia_NEU_fenretinide_10É M_6h	-0.0164941	0.407209	205	0.956589
GTEx_Brain_Cerebellar_Hemisphere_NEU_BRD.A62200266_10É M_24h	-0.014679	0.407241	258	0.956589
GTEx_Brain_Cerebellar_Hemisphere_NEU_PATI.1.2.3_10É M_24h	-0.014669	0.407303	258	0.956589
GTEx_Brain_Cortex_NEU_nikkomycin_10É M_24h	-0.0155888	0.407049	230	0.956589
GTEx_Brain_Cortex_NEU_trichostatin.a_10É M_24h.6	-0.0155404	0.407332	230	0.956589
GTEx_Brain_Cortex_NEU_BRD.K18573821_10É M_24h	-0.0155422	0.407322	230	0.956589
GTEx_Brain_Frontal_Cortex_BA9_NEU_XMD.1185H_10É M_24h	-0.0181275	0.407248	170	0.956589
GTEx_Brain_Frontal_Cortex_BA9_NEU_BRD.K80439608_10É M_24h	-0.0181929	0.40692	170	0.956589
GTEx_Brain_Frontal_Cortex_BA9_NEU_CCT036477_10É M_6h	-0.0181458	0.407156	170	0.956589
GTEx_Brain_Hippocampus_NEU_BRD.K34387287_10É M_24h	-0.021152	0.407069	126	0.956589
GTEx_Brain_Hippocampus_NEU_fluprostenol_10É M_24h	-0.021191	0.406901	126	0.956589
GTEx_Brain_Hippocampus_NEU_BRD.K78687850_10É M_24h	-0.0211999	0.406862	126	0.956589
GTEx_Brain_Hypothalamus_NEU_elvitegravir_10É M_24h	-0.0218061	0.406952	119	0.956589
GTEx_Brain_Nucleus_accumbens_basal_ganglia_NEU_BRD.K37650321_10É M_24h	-0.0176908	0.407345	178	0.956589
GTEx_Brain_Nucleus_accumbens_basal_ganglia_NEU_BRD.K33445737_10É M_6h	-0.0176887	0.407356	178	0.956589
GTEx_Brain_Putamen_basal_ganglia_NEU_EMF.sumo1.9_10É M_24h	-0.0188039	0.407004	159	0.956589
GTEx_Brain_Putamen_basal_ganglia_NEU_BRD.K59946561_10É M_24h	-0.0187337	0.407345	159	0.956589
GTEx_Brain_Putamen_basal_ganglia_NEU_BRD.K48222931_10É M_24h	-0.0188039	0.407004	159	0.956589
GTEx_Brain_Hippocampus_NEU_ischemin_1.11um_24h	-0.0212089	0.406824	126	0.956589
GTEx_Brain_Hypothalamus_NEU_KIN001.127_10.0um_24h	-0.0218292	0.406855	119	0.956589
GTEx_Brain_Anterior_cingulate_cortex_BA24_NPC_ST.013960_10É M_24h	-0.0194626	0.406874	149	0.956589
GTEx_Brain_Anterior_cingulate_cortex_BA24_NPC_thiotepa_10É M_24h	-0.0193665	0.407326	149	0.956589
GTEx_Brain_Cerebellum_NPC_BRD.K85236313_10É M_24h	-0.0124318	0.407206	359	0.956589
GTEx_Brain_Cerebellum_NPC_BRD.K47535255_10É M_24h	-0.0124424	0.407129	359	0.956589
GTEx_Brain_Cortex_NPC_morphothebaine_10É M_24h	-0.0155737	0.407137	230	0.956589
GTEx_Brain_Hypothalamus_NPC_KM.00927_10É M_24h	-0.0218221	0.406885	119	0.956589
GTEx_Brain_Hypothalamus_NPC_penfluridol_10É M_24h	-0.0218185	0.4069	119	0.956589
GTEx_Brain_Nucleus_accumbens_basal_ganglia_NPC_calmidazolium_10É M_24h	-0.0176945	0.407326	178	0.956589
GTEx_Brain_Nucleus_accumbens_basal_ganglia_NPC_BRD.K74461819_10É M_24h	-0.0177318	0.407134	178	0.956589
GTEx_Brain_Cortex_NPC_BIX.02189_1.11um_24h	-0.0156031	0.406966	230	0.956589
GTEx_Brain_Hypothalamus_NPC_Y.27632_0.04um_24h	-0.0217402	0.407228	119	0.956589
GTEx_Brain_Cerebellar_Hemisphere_NPC.CAS9_NVP.BGJ398_1.11um_24h	-0.0146671	0.407315	258	0.956589
GTEx_Brain_Cortex_NPC.CAS9_CX.5461_10.0um_24h	-0.0155715	0.407151	230	0.956589
GTEx_Brain_Putamen_basal_ganglia_NPC.CAS9_JQ1...._10.0um_24h.1	-0.0188181	0.406935	159	0.956589
GTEx_Brain_Putamen_basal_ganglia_NPC.CAS9_CG.930_1.11um_24h	-0.0187516	0.407258	159	0.956589
GTEx_Brain_Cerebellum_NPC.TAK_dacomitinib_0.12um_24h	-0.0124351	0.407183	359	0.956589
GTEx_Brain_Cerebellum_NPC.TAK_MK.1775_0.37um_24h	-0.0124333	0.407196	359	0.956589
GTEx_Brain_Frontal_Cortex_BA9_NPC.TAK_GSK.461364_3.33um_24h	-0.0181177	0.407297	170	0.956589
GTEx_Brain_Nucleus_accumbens_basal_ganglia_NPC.TAK_rebastinib_0.37um_24h	-0.0177036	0.407279	178	0.956589
GTEx_Brain_Putamen_basal_ganglia_NPC.TAK_BMS.777607_1.11um_24h	-0.0188322	0.406867	159	0.956589
GTEx_Colon_Transverse_HT115_BRD.A98248982_10É M_6h	-0.0135953	0.407296	300	0.956589
GTEx_Colon_Transverse_HT29_BRD.K73261812_10É M_24h	-0.013643	0.406977	300	0.956589
GTEx_Colon_Transverse_HT29_STK.397047_10É M_6h	-0.0135945	0.407302	300	0.956589
GTEx_Colon_Transverse_HT29_estradiol.benzoate_10É M_6h.1	-0.0136397	0.406999	300	0.956589
GTEx_Colon_Transverse_HT29_BRD.K69048063_5É M_24h	-0.0136512	0.406922	300	0.956589
GTEx_Colon_Transverse_HT29_BRD.K89824424_5É M_24h	-0.013662	0.40685	300	0.956589
GTEx_Colon_Transverse_HT29_BRD.K87492806_5É M_24h	-0.0135976	0.407281	300	0.956589
GTEx_Colon_Transverse_HT29_BRD.K27395235_5É M_24h	-0.013598	0.407278	300	0.956589
GTEx_Small_Intestine_Terminal_Ileum_HT29_wortmannin_10É M_24h	-0.0191716	0.407324	152	0.956589
GTEx_Small_Intestine_Terminal_Ileum_HT29_BRD.K71151012_5É M_24h	-0.0191955	0.407211	152	0.956589
GTEx_Colon_Sigmoid_HT29_balapiravir_3.33um_24h	-0.0138686	0.40704	290	0.956589
GTEx_Colon_Transverse_HT29_GSK.461364_0.37um_24h.1	-0.0135863	0.407356	300	0.956589
GTEx_Small_Intestine_Terminal_Ileum_HT29_trametinib_3.33um_24h	-0.0192587	0.406911	152	0.956589
GTEx_Small_Intestine_Terminal_Ileum_HT29_AZ.20_0.37um_24h	-0.0192322	0.407036	152	0.956589
GTEx_Small_Intestine_Terminal_Ileum_HT29_norgestrel_0.04um_24h	-0.0191681	0.407341	152	0.956589
GTEx_Small_Intestine_Terminal_Ileum_HT29_trimethoprim_10.0um_24h	-0.0191886	0.407243	152	0.956589
GTEx_Small_Intestine_Terminal_Ileum_HT29_AZD.8330_1.11um_24h.1	-0.0192049	0.407166	152	0.956589
GTEx_Small_Intestine_Terminal_Ileum_HT29_rivaroxaban_0.12um_24h	-0.0191758	0.407304	152	0.956589
GTEx_Small_Intestine_Terminal_Ileum_HT29_enzastaurin_0.04um_24h.1	-0.0192553	0.406927	152	0.956589
GTEx_Colon_Sigmoid_LOVO_BRD.A24054354_10É M_6h	-0.0138469	0.407183	290	0.956589
GTEx_Colon_Transverse_LOVO_troglitazone_10É M_6h	-0.0136199	0.407132	300	0.956589
GTEx_Small_Intestine_Terminal_Ileum_NCIH508_gemcitabine_100nM_6h	-0.0192194	0.407097	152	0.956589
GTEx_Small_Intestine_Terminal_Ileum_NCIH508_CHEMBL.1222381_80É M_6h	-0.0192399	0.407	152	0.956589
GTEx_Colon_Sigmoid_SNUC5_tolazamide_10É M_6h	-0.0138468	0.407184	290	0.956589
GTEx_Small_Intestine_Terminal_Ileum_SNUC5_BAX.channel.blocker_10É M_6h	-0.0192314	0.40704	152	0.956589
GTEx_Small_Intestine_Terminal_Ileum_SNUC5_ARG.CSC.91_10É M_6h	-0.0191647	0.407357	152	0.956589
GTEx_Whole_Blood_CD34_chelerythrine_3.33um_24h	-0.0115882	0.407074	414	0.956589
GTEx_Cells_EBV-transformed_lymphocytes_JURKAT_cabozantinib_0.37um_24h	-0.0191115	0.407005	154	0.956589
GTEx_Whole_Blood_THP1_valproic.acid_10É M_6h	-0.0115823	0.40712	414	0.956589
GTEx_Cells_EBV-transformed_lymphocytes_U937_tamoxifen_5É M_24h	-0.0190787	0.407162	154	0.956589
GTEx_Cells_EBV-transformed_lymphocytes_U937_BRD.K21918725_1É M_6h	-0.0190507	0.407295	154	0.956589
GTEx_Whole_Blood_U937_PT.630_10É M_6h	-0.0115666	0.407243	414	0.956589
GTEx_Whole_Blood_U937_pifithrin.mu_10É M_6h	-0.0115762	0.407168	414	0.956589
GTEx_Liver_HEPG2_brefeldin.a_10É M_6h	-0.0176662	0.406955	180	0.956589
GTEx_Liver_HEPG2_HG.5.113.01_10.0um_24h	-0.0176786	0.406891	180	0.956589
GTEx_Lung_A549_idarubicin_10É M_24h	-0.0108278	0.407348	471	0.956589
GTEx_Lung_A549_BRD.K11883928_10É M_24h	-0.0108616	0.407064	471	0.956589
GTEx_Lung_A549_BRD.K01140360_5É M_24h	-0.01088	0.406909	471	0.956589
GTEx_Lung_A549_BRD.K54671386_5É M_24h	-0.0108771	0.406933	471	0.956589
GTEx_Lung_A549_BRD.K52887203_5É M_24h	-0.0108702	0.406991	471	0.956589
GTEx_Lung_A549_BRD.K70783031_5É M_24h	-0.0108663	0.407025	471	0.956589
GTEx_Lung_A549_BRD.K82365559_5É M_24h	-0.0108444	0.407208	471	0.956589
GTEx_Lung_A549_BRD.K06614049_5É M_24h	-0.0108414	0.407233	471	0.956589
GTEx_Lung_A549_BRD.K94154731_5É M_24h	-0.0108602	0.407075	471	0.956589
GTEx_Lung_A549_COT.10b_100nM_6h	-0.0108334	0.4073	471	0.956589
GTEx_Lung_CORL23_idarubicin_100nM_6h	-0.0108823	0.40689	471	0.956589
GTEx_Lung_H1299_DG.041_40É M_6h	-0.0108752	0.40695	471	0.956589
GTEx_Lung_HCC15_ARP.101_10É M_6h	-0.0108508	0.407154	471	0.956589
GTEx_Lung_HCC515_sirolimus_10É M_24h.2	-0.0108451	0.407202	471	0.956589
GTEx_Lung_HCC515_AZD.7545_20É M_6h	-0.0108644	0.40704	471	0.956589
GTEx_Lung_HCC515_BRD.K23217072_10É M_6h	-0.0108522	0.407143	471	0.956589
GTEx_Lung_HCC515_VX.745_1.11um_24h	-0.0108721	0.406975	471	0.956589
GTEx_Lung_NCIH1694_serdemetan_10É M_6h	-0.0108875	0.406846	471	0.956589
GTEx_Muscle_Skeletal_SKB_CAY.10585_10É M_24h	-0.0105404	0.407063	500	0.956589
GTEx_Cells_Transformed_fibroblasts_SKL_EX.527_0.04um_24h	-0.0105762	0.406845	499	0.956589
GTEx_Muscle_Skeletal_SKL.C_masitinib_10.0um_24h	-0.0105139	0.407292	500	0.956589
GTEx_Ovary_OV7_BRD.K01121114_10É M_6h	-0.0194121	0.407112	149	0.956589
GTEx_Pancreas_YAPC_BMS.599626_3.33um_24h	-0.0131056	0.407246	323	0.956589
GTEx_Pancreas_YAPC_Y.27152_0.37um_24h	-0.0131061	0.407243	323	0.956589
GTEx_Pancreas_YAPC_SB.756050_0.12um_24h	-0.0131202	0.407145	323	0.956589
GTEx_Pancreas_YAPC_theophylline_3.33um_24h	-0.0131627	0.40685	323	0.956589
GTEx_Pancreas_YAPC_eflornithine_0.37um_24h	-0.0131547	0.406906	323	0.956589
GTEx_Prostate_PC3_SCH.79797_10É M_24h	-0.020441	0.406981	135	0.956589
GTEx_Prostate_PC3_DG.041_40É M_6h	-0.0203678	0.407308	135	0.956589
GTEx_Prostate_PC3_KU.C104256_10É M_6h	-0.0203629	0.407329	135	0.956589
GTEx_Prostate_PC3_BRD.K93653328_5É M_24h	-0.0203788	0.407259	135	0.956589
GTEx_Prostate_PC3_BRD.K36938987_5É M_24h	-0.0203593	0.407346	135	0.956589
GTEx_Prostate_PC3_BRD.K45627302_5É M_24h	-0.0204581	0.406904	135	0.956589
GTEx_Prostate_PC3_BGT.226_1.11um_24h	-0.0203751	0.407275	135	0.956589
GTEx_Prostate_PC3_unc.0646_0.5um_6h.2	-0.0204727	0.406839	135	0.956589
GTEx_Prostate_PC3_dexamethasone_10.0um_6h	-0.0203971	0.407177	135	0.956589
GTEx_Prostate_PC3_papaverine_0.37um_24h	-0.0204434	0.40697	135	0.956589
GTEx_Prostate_PC3_fluocinolone.acetonide_10.0um_24h	-0.0204458	0.406959	135	0.956589
GTEx_Prostate_PC3_doxepin_10.0um_24h	-0.0203873	0.40722	135	0.956589
GTEx_Prostate_PC3_chloroquine_3.33um_24h	-0.0204702	0.40685	135	0.956589
GTEx_Prostate_VCAP_losartan_10É M_24h	-0.0204629	0.406883	135	0.956589
GTEx_Prostate_VCAP_cycloheximide_10É M_24h.1	-0.0204629	0.406883	135	0.956589
GTEx_Prostate_VCAP_daidzein_10É M_24h	-0.0204019	0.407155	135	0.956589
GTEx_Prostate_VCAP_wortmannin_10É M_6h.22	-0.0203727	0.407286	135	0.956589
GTEx_Prostate_VCAP_BRD.K65127260_5É M_6h	-0.0204483	0.406948	135	0.956589
GTEx_Prostate_VCAP_BRD.K24656059_5É M_24h	-0.0204129	0.407106	135	0.956589
GTEx_Prostate_VCAP_BRD.K72217541_5É M_6h	-0.0204361	0.407003	135	0.956589
GTEx_Skin_Not_Sun_Exposed_Suprapubic_A375_BRD.K33720394_10É M_6h	-0.0111218	0.406894	451	0.956589
GTEx_Skin_Not_Sun_Exposed_Suprapubic_A375_piroxicam_10É M_6h.1	-0.0110934	0.407127	451	0.956589
GTEx_Skin_Not_Sun_Exposed_Suprapubic_A375_estriol_10É M_6h.1	-0.0111032	0.407046	451	0.956589
GTEx_Skin_Not_Sun_Exposed_Suprapubic_A375_BRD.K27720649_5É M_24h	-0.0110877	0.407174	451	0.956589
GTEx_Skin_Not_Sun_Exposed_Suprapubic_A375_BRD.K53632480_5É M_24h	-0.0111236	0.406879	451	0.956589
GTEx_Skin_Not_Sun_Exposed_Suprapubic_A375_BRD.K42140123_5É M_24h	-0.0111127	0.406968	451	0.956589
GTEx_Skin_Not_Sun_Exposed_Suprapubic_A375_BRD.K61004012_5É M_24h	-0.0111051	0.407031	451	0.956589
GTEx_Skin_Not_Sun_Exposed_Suprapubic_A375_BRD.K12695722_5É M_24h	-0.0110984	0.407086	451	0.956589
GTEx_Skin_Not_Sun_Exposed_Suprapubic_A375_BRD.K21537090_5É M_24h	-0.0110869	0.407181	451	0.956589
GTEx_Skin_Sun_Exposed_Lower_leg_A375_AMG.9810_10É M_6h	-0.00995321	0.407098	560	0.956589
GTEx_Skin_Sun_Exposed_Lower_leg_A375_dicycloverine_10É M_6h	-0.00996575	0.406983	560	0.956589
GTEx_Skin_Sun_Exposed_Lower_leg_A375_VU.0415011_10É M_24h	-0.00995141	0.407115	560	0.956589
GTEx_Skin_Sun_Exposed_Lower_leg_A375_BRD.K55536701_10É M_6h	-0.00993019	0.407309	560	0.956589
GTEx_Skin_Sun_Exposed_Lower_leg_A375_BRD.K76581294_5É M_24h	-0.00994533	0.407171	560	0.956589
GTEx_Skin_Sun_Exposed_Lower_leg_A375_BRD.K40608370_5É M_24h	-0.00995708	0.407063	560	0.956589
GTEx_Skin_Not_Sun_Exposed_Suprapubic_A375_salermide_10.0um_6h.1	-0.0110798	0.407239	451	0.956589
GTEx_Skin_Not_Sun_Exposed_Suprapubic_A375_glipizide_0.37um_24h	-0.0110993	0.407079	451	0.956589
GTEx_Skin_Not_Sun_Exposed_Suprapubic_A375_ATN.161_10.0um_24h	-0.0111054	0.407028	451	0.956589
GTEx_Skin_Sun_Exposed_Lower_leg_A375_AZ.628_10.0um_24h	-0.00996583	0.406983	560	0.956589
GTEx_Skin_Sun_Exposed_Lower_leg_A375_decitabine_10.0um_6h	-0.00997937	0.406859	560	0.956589
GTEx_Skin_Sun_Exposed_Lower_leg_A375_bortezomib_20.0um_24h.75	-0.00995037	0.407124	560	0.956589
GTEx_Skin_Sun_Exposed_Lower_leg_A375_dapsone_0.37um_24h	-0.00993086	0.407303	560	0.956589
GTEx_Skin_Sun_Exposed_Lower_leg_A375_felbinac_3.33um_24h	-0.00993787	0.407239	560	0.956589
GTEx_Skin_Sun_Exposed_Lower_leg_A375_nikethamide_10.0um_24h	-0.00998343	0.406821	560	0.956589
GTEx_Skin_Sun_Exposed_Lower_leg_A375_tetrabenazine_10.0um_24h	-0.00994805	0.407146	560	0.956589
GTEx_Uterus_HELA_bortezomib_20.0um_24h.60	-0.0224161	0.40726	112	0.956589
GTEx_Uterus_HELA_SB.705498_0.12um_24h	-0.0224289	0.407208	112	0.956589
GTEx_Uterus_HELA_lodoxamide_10.0um_24h	-0.0224204	0.407243	112	0.956589
GTEx_Uterus_HELA_E.2012_0.04um_24h	-0.022446	0.407139	112	0.956589
GTEx_Uterus_HELA_enzastaurin_0.37um_24h	-0.022399	0.40733	112	0.956589
GTEx_Uterus_JHUEM2_menadione_10É M_6h	-0.0225186	0.406844	112	0.956589
GTEx_Breast_Mammary_Tissue_MCF7_ornidazole_10É M_6h.1	-0.0137697	0.407376	292	0.956589
GTEx_Breast_Mammary_Tissue_MCF7_BRD.K67260071_5É M_24h	-0.0137661	0.4074	292	0.956589
GTEx_Breast_Mammary_Tissue_MCF7_phenanthridone_100nM_6h	-0.0137676	0.407391	292	0.956589
GTEx_Brain_Frontal_Cortex_BA9_NEU_desmethylclomipramine_10É M_6h	-0.0180958	0.407408	170	0.956589
GTEx_Brain_Hippocampus_NEU_NPK76.II.72.1_10.0um_24h	-0.021074	0.407406	126	0.956589
GTEx_Brain_Cerebellar_Hemisphere_NPC_XMD.892_10É M_24h	-0.0146558	0.407385	258	0.956589
GTEx_Brain_Cerebellum_NPC_lylamine_10É M_24h	-0.0124057	0.407398	359	0.956589
GTEx_Brain_Hippocampus_NPC_clorgiline_10É M_24h	-0.0210709	0.407419	126	0.956589
GTEx_Brain_Hypothalamus_NPC_ST.4039884_10É M_24h	-0.0217081	0.407362	119	0.956589
GTEx_Brain_Hippocampus_NPC.CAS9_UNC.669_0.12um_24h	-0.0210799	0.40738	126	0.956589
GTEx_Colon_Sigmoid_HT29_lidoflazine_1.11um_24h	-0.0138129	0.407407	290	0.956589
GTEx_Colon_Transverse_HT29_diphenidol_0.04um_24h	-0.0135771	0.407418	300	0.956589
GTEx_Small_Intestine_Terminal_Ileum_HT29_NVP.AUY922_10.0um_24h	-0.0191553	0.407401	152	0.956589
GTEx_Colon_Sigmoid_SNU1040_BRD.K92980438_100É M_6h	-0.013817	0.40738	290	0.956589
GTEx_Muscle_Skeletal_SKL_belinostat_1.11um_24h	-0.0105032	0.407385	500	0.956589
GTEx_Prostate_PC3_artemisinin_10É M_6h	-0.0203483	0.407395	135	0.956589
GTEx_Prostate_PC3_MG.132_20.0um_24h.36	-0.0203458	0.407406	135	0.956589
GTEx_Prostate_VCAP_BRD.K62676049_5É M_24h	-0.0203434	0.407417	135	0.956589
GTEx_Skin_Sun_Exposed_Lower_leg_A375_BRD.K54010839_5É M_24h	-0.00991866	0.407415	560	0.956589
GTEx_Skin_Not_Sun_Exposed_Suprapubic_A375_trifluridine_0.12um_24h	-0.0110592	0.407408	451	0.956589
GTEx_Breast_Mammary_Tissue_MCF7_BRD.K74155249_10É M_24h	-0.0137626	0.407423	292	0.956593
GTEx_Breast_Mammary_Tissue_MCF10A_PF.477736_3.33um_3h	-0.01376	0.407441	292	0.95661
GTEx_Brain_Cerebellar_Hemisphere_NPC.TAK_EX.527_10.0um_24h	-0.0146458	0.407447	258	0.95661
GTEx_Colon_Sigmoid_HT29_LY.2784544_0.04um_24h	-0.0138067	0.407448	290	0.95661
GTEx_Small_Intestine_Terminal_Ileum_SNUC5_BRD.K61053657_80É M_6h	-0.0191459	0.407446	152	0.95661
GTEx_Lung_A549_mesna_10É M_6h	-0.0108169	0.407439	471	0.95661
GTEx_Prostate_VCAP_BRD.K19204484_5É M_24h	-0.0203361	0.407449	135	0.95661
GTEx_Adipose_Subcutaneous_ASC_BRD.K55630727_10É M_24h	-0.0104821	0.407568	500	0.956619
GTEx_Adipose_Subcutaneous_ASC_aminopentamide_10É M_24h	-0.0104882	0.407515	500	0.956619
GTEx_Adipose_Subcutaneous_ASC.C_CC.401_0.04um_24h	-0.0104677	0.407692	500	0.956619
GTEx_Adipose_Visceral_Omentum_ASC.C_ZM.447439_3.33um_24h	-0.0120763	0.407727	376	0.956619
GTEx_Breast_Mammary_Tissue_MCF7_BRD.K42021584_10É M_6h	-0.0137343	0.40761	292	0.956619
GTEx_Breast_Mammary_Tissue_MCF7_bifonazole_10É M_6h	-0.0136969	0.407857	292	0.956619
GTEx_Breast_Mammary_Tissue_MCF7_ST.056792_10É M_6h	-0.013718	0.407718	292	0.956619
GTEx_Breast_Mammary_Tissue_MCF7_piromidic.acid_10É M_6h	-0.0137299	0.40764	292	0.956619
GTEx_Breast_Mammary_Tissue_MCF7_cortisol_10É M_6h	-0.013692	0.40789	292	0.956619
GTEx_Breast_Mammary_Tissue_MCF7_BRD.K56076713_5É M_24h	-0.0137278	0.407653	292	0.956619
GTEx_Breast_Mammary_Tissue_MCF7_BRD.K00484200_5É M_24h	-0.0137485	0.407516	292	0.956619
GTEx_Breast_Mammary_Tissue_MCF7_BRD.K18647673_5É M_24h	-0.0137385	0.407583	292	0.956619
GTEx_Breast_Mammary_Tissue_MCF7_BRD.K01886140_5É M_24h	-0.0136967	0.407859	292	0.956619
GTEx_Breast_Mammary_Tissue_MCF7_trichostatin.a_100nM_6h.5	-0.0137303	0.407637	292	0.956619
GTEx_Breast_Mammary_Tissue_MCF7_GNF.2_500nM_24h	-0.0137226	0.407688	292	0.956619
GTEx_Breast_Mammary_Tissue_MCF7_PF.477736_500nM_24h	-0.0137443	0.407544	292	0.956619
GTEx_Breast_Mammary_Tissue_MCF7_trichostatin.a_10É M_24h.42	-0.013752	0.407493	292	0.956619
GTEx_Breast_Mammary_Tissue_MCF7_AT.7519_3.33um_3h	-0.0137489	0.407514	292	0.956619
GTEx_Breast_Mammary_Tissue_MCF7_GDC.0980_1.11um_24h.1	-0.0137079	0.407785	292	0.956619
GTEx_Breast_Mammary_Tissue_MCF7_alagebrium_0.04um_24h	-0.0137391	0.407579	292	0.956619
GTEx_Breast_Mammary_Tissue_MCF7_diltiazem_0.37um_24h	-0.0136947	0.407872	292	0.956619
GTEx_Breast_Mammary_Tissue_MCF7_telcagepant_0.37um_24h	-0.0136983	0.407848	292	0.956619
GTEx_Brain_Anterior_cingulate_cortex_BA24_MNEU.E_FR.180204_3.33um_24h	-0.0192667	0.407795	149	0.956619
GTEx_Brain_Caudate_basal_ganglia_MNEU.E_ALW.II.49.7_0.12um_24h	-0.0164147	0.407647	205	0.956619
GTEx_Brain_Cerebellar_Hemisphere_NEU_ISOX_10É M_6h	-0.0145889	0.407801	258	0.956619
GTEx_Brain_Cortex_NEU_epothilone_10É M_24h	-0.0155054	0.407538	230	0.956619
GTEx_Brain_Cortex_NEU_NVP.TAE684_10É M_24h.2	-0.0154576	0.407818	230	0.956619
GTEx_Brain_Cortex_NEU_WAY.100635_10É M_6h	-0.0154571	0.407821	230	0.956619
GTEx_Brain_Cortex_NEU_IM.12_10É M_24h	-0.0154761	0.407709	230	0.956619
GTEx_Brain_Cortex_NEU_BG.1020_10É M_6h	-0.0154645	0.407777	230	0.956619
GTEx_Brain_Frontal_Cortex_BA9_NEU_trichostatin.a_10É M_24h.2	-0.0180188	0.407795	170	0.956619
GTEx_Brain_Frontal_Cortex_BA9_NEU_estradiol_10É M_24h	-0.0180273	0.407752	170	0.956619
GTEx_Brain_Hippocampus_NEU_BRD.K78701355_10É M_24h	-0.0209705	0.407852	126	0.956619
GTEx_Brain_Hippocampus_NEU_BRD.K27630390_10É M_24h	-0.0210049	0.407704	126	0.956619
GTEx_Brain_Cortex_NEU_OTS.167_0.12um_24h	-0.0154467	0.407881	230	0.956619
GTEx_Brain_Frontal_Cortex_BA9_NEU_UNC.1215_10.0um_24h	-0.0180664	0.407555	170	0.956619
GTEx_Brain_Hippocampus_NEU_UNC.669_1.11um_24h	-0.020984	0.407794	126	0.956619
GTEx_Brain_Hypothalamus_NEU_SAR.245409_10.0um_24h	-0.0215836	0.407884	119	0.956619
GTEx_Brain_Anterior_cingulate_cortex_BA24_NPC_biperiden_10É M_24h	-0.0192595	0.407829	149	0.956619
GTEx_Brain_Caudate_basal_ganglia_NPC_BRD.K98062050_10É M_24h	-0.0164376	0.40752	205	0.956619
GTEx_Brain_Cerebellar_Hemisphere_NPC_BG.1031_10É M_6h	-0.014581	0.407849	258	0.956619
GTEx_Brain_Cerebellum_NPC_BG.1031_10É M_24h	-0.0123386	0.40789	359	0.956619
GTEx_Brain_Cortex_NPC_BRD.A90643929_10É M_24h	-0.0155158	0.407477	230	0.956619
GTEx_Brain_Frontal_Cortex_BA9_NPC_troglitazone_10É M_24h.1	-0.0180145	0.407816	170	0.956619
GTEx_Brain_Hippocampus_NPC_rimexolone_10É M_24h	-0.0209645	0.407878	126	0.956619
GTEx_Brain_Hippocampus_NPC_TNP.470_10É M_24h	-0.0210469	0.407522	126	0.956619
GTEx_Brain_Hippocampus_NPC_tanespimycin_10É M_24h	-0.0210289	0.4076	126	0.956619
GTEx_Brain_Hypothalamus_NPC_iloperidone_10É M_24h	-0.0215977	0.407825	119	0.956619
GTEx_Brain_Nucleus_accumbens_basal_ganglia_NPC_CGS.21680_10É M_6h	-0.0176302	0.407657	178	0.956619
GTEx_Brain_Putamen_basal_ganglia_NPC_BRD.K41757249_10É M_24h	-0.0186367	0.407816	159	0.956619
GTEx_Brain_Anterior_cingulate_cortex_BA24_NPC_UNC.1215_0.37um_24h	-0.019274	0.407761	149	0.956619
GTEx_Brain_Caudate_basal_ganglia_NPC_mocetinostat_10.0um_24h	-0.0163819	0.407828	205	0.956619
GTEx_Brain_Hippocampus_NPC_iniparib_10.0um_24h	-0.0210379	0.407561	126	0.956619
GTEx_Brain_Hypothalamus_NPC_XMD.885_1.11um_24h	-0.0216547	0.407586	119	0.956619
GTEx_Brain_Anterior_cingulate_cortex_BA24_NPC.TAK_I.BET.151_0.04um_24h	-0.0192649	0.407803	149	0.956619
GTEx_Brain_Anterior_cingulate_cortex_BA24_NPC.TAK_CYT387_1.0um_6h	-0.0192794	0.407735	149	0.956619
GTEx_Brain_Caudate_basal_ganglia_NPC.TAK_vorinostat_3.33um_24h	-0.0164195	0.40762	205	0.956619
GTEx_Brain_Cerebellum_NPC.TAK_sotrastaurin_10.0um_6h.2	-0.0123959	0.40747	359	0.956619
GTEx_Brain_Frontal_Cortex_BA9_NPC.TAK_masitinib_0.12um_24h	-0.0180469	0.407653	170	0.956619
GTEx_Brain_Frontal_Cortex_BA9_NPC.TAK_BIX.01294_10.0um_6h.1	-0.01802	0.407788	170	0.956619
GTEx_Colon_Transverse_HT115_BRD.A24054354_10É M_6h	-0.0135435	0.407644	300	0.956619
GTEx_Colon_Sigmoid_HT29_dihydroobliquin_10É M_6h	-0.0137931	0.407538	290	0.956619
GTEx_Colon_Sigmoid_HT29_BRD.K63494246_10É M_24h	-0.0137938	0.407533	290	0.956619
GTEx_Colon_Transverse_HT29_desoxypeganine_10É M_6h	-0.0135341	0.407706	300	0.956619
GTEx_Colon_Transverse_HT29_BRD.K73143528_10É M_24h	-0.0135449	0.407634	300	0.956619
GTEx_Colon_Transverse_HT29_BRD.K01570637_5É M_24h	-0.013539	0.407673	300	0.956619
GTEx_Small_Intestine_Terminal_Ileum_HT29_chlorthalidone_10É M_6h.1	-0.0190802	0.407758	152	0.956619
GTEx_Colon_Sigmoid_HT29_cobimetinib_3.33um_24h	-0.0137445	0.407857	290	0.956619
GTEx_Colon_Sigmoid_HT29_romidepsin_0.04um_24h	-0.0137988	0.4075	290	0.956619
GTEx_Colon_Sigmoid_HT29_ranolazine_0.37um_24h	-0.013757	0.407775	290	0.956619
GTEx_Colon_Transverse_HT29_mibefradil_0.37um_24h	-0.0135562	0.407558	300	0.956619
GTEx_Colon_Transverse_HT29_exalamide_10.0um_24h	-0.0135137	0.407843	300	0.956619
GTEx_Small_Intestine_Terminal_Ileum_HT29_eplerenone_0.37um_24h	-0.0191135	0.4076	152	0.956619
GTEx_Small_Intestine_Terminal_Ileum_HT29_roflumilast_0.12um_24h	-0.0190588	0.40786	152	0.956619
GTEx_Small_Intestine_Terminal_Ileum_HT29_imatinib_0.12um_24h.1	-0.0191015	0.407657	152	0.956619
GTEx_Small_Intestine_Terminal_Ileum_LOVO_BRD.K78716413_10É M_6h	-0.0191058	0.407636	152	0.956619
GTEx_Small_Intestine_Terminal_Ileum_SNUC4_CAM.9.027.3_10É M_6h	-0.0191152	0.407592	152	0.956619
GTEx_Small_Intestine_Terminal_Ileum_SNUC4_atorvastatin_10É M_6h	-0.0190537	0.407884	152	0.956619
GTEx_Cells_EBV-transformed_lymphocytes_JURKAT_BRD.K93367411_100nM_24h	-0.0189308	0.407868	154	0.956619
GTEx_Whole_Blood_NOMO1_lenalidomide_100É M_6h	-0.0115088	0.407698	414	0.956619
GTEx_Liver_HEPG2_SDZ.205.557_10É M_6h	-0.0175685	0.407461	180	0.956619
GTEx_Liver_HEPG2_rutin_10É M_6h.2	-0.0175248	0.407687	180	0.956619
GTEx_Liver_HEPG2_DCEBIO_10É M_6h	-0.0175561	0.407525	180	0.956619
GTEx_Liver_HEPG2_sorafenib_3.33um_24h	-0.0175068	0.40778	180	0.956619
GTEx_Liver_HEPG2_JW.7.24.1_1.11um_24h	-0.0175201	0.407711	180	0.956619
GTEx_Liver_PHH_gangaleoidin_10É M_6h	-0.0175263	0.407679	180	0.956619
GTEx_Liver_PHH_ellipticine_10É M_6h	-0.0175633	0.407487	180	0.956619
GTEx_Lung_A549_etoposide_10É M_6h	-0.0107709	0.407826	471	0.956619
GTEx_Lung_A549_BRD.K08174547_10É M_6h	-0.0107644	0.40788	471	0.956619
GTEx_Lung_A549_BIIB.021_10É M_6h	-0.010781	0.407741	471	0.956619
GTEx_Lung_A549_cimetidine_10É M_24h	-0.0107858	0.407701	471	0.956619
GTEx_Lung_A549_PD.160170_10É M_24h	-0.0108132	0.407471	471	0.956619
GTEx_Lung_A549_MW.MITF9_10É M_6h	-0.0107987	0.407592	471	0.956619
GTEx_Lung_A549_BRD.K10689551_5É M_24h	-0.0107683	0.407848	471	0.956619
GTEx_Lung_A549_BRD.K41878610_5É M_24h.1	-0.010781	0.407741	471	0.956619
GTEx_Lung_A549_BRD.K03406275_5É M_24h	-0.0108067	0.407525	471	0.956619
GTEx_Lung_A549_BRD.K29227213_5É M_24h	-0.0107769	0.407775	471	0.956619
GTEx_Lung_HCC15_narciclasine_10É M_6h	-0.0107643	0.407882	471	0.956619
GTEx_Lung_HCC515_vorinostat_10É M_6h	-0.0108001	0.40758	471	0.956619
GTEx_Lung_HCC515_BAY.36.7620_10É M_6h	-0.0107658	0.407869	471	0.956619
GTEx_Lung_HCC515_NM.PP1_10É M_6h	-0.0107998	0.407583	471	0.956619
GTEx_Lung_HCC515_BRD.K74163137_10É M_6h	-0.0107635	0.407888	471	0.956619
GTEx_Lung_HCC515_afatinib_1.11um_24h	-0.0107892	0.407672	471	0.956619
GTEx_Lung_SKLU1_selumetinib_80É M_6h	-0.0107636	0.407887	471	0.956619
GTEx_Muscle_Skeletal_SKB_BRD.A93015352_10É M_24h	-0.0104931	0.407472	500	0.956619
GTEx_Muscle_Skeletal_SKL_tranylcypromine_1.11um_24h	-0.0104708	0.407666	500	0.956619
GTEx_Cells_Transformed_fibroblasts_SKL.C_RG.108_0.37um_24h	-0.0104858	0.407627	499	0.956619
GTEx_Pancreas_YAPC_dimethyl.fumarate_3.33um_24h	-0.0130135	0.407887	323	0.956619
GTEx_Pancreas_YAPC_rimexolone_0.12um_24h	-0.0130545	0.407602	323	0.956619
GTEx_Pancreas_YAPC_ARRY.334543_0.04um_24h	-0.0130357	0.407733	323	0.956619
GTEx_Pancreas_YAPC_PF.03814735_10.0um_24h	-0.0130412	0.407694	323	0.956619
GTEx_Prostate_PC3_wortmannin_10É M_6h.5	-0.0202678	0.407755	135	0.956619
GTEx_Prostate_PC3_BRD.A96746500_10É M_24h	-0.0202897	0.407657	135	0.956619
GTEx_Prostate_PC3_eticlopride_10É M_6h.1	-0.0202434	0.407864	135	0.956619
GTEx_Prostate_PC3_BRD.K07001848_5É M_24h	-0.0203239	0.407504	135	0.956619
GTEx_Prostate_PC3_mitoxantrone_0.04um_24h	-0.02028	0.4077	135	0.956619
GTEx_Prostate_PC3_tacedinaline_2.0um_6h	-0.0203252	0.407498	135	0.956619
GTEx_Prostate_VCAP_BRD.A69421747_10É M_24h	-0.0202751	0.407722	135	0.956619
GTEx_Prostate_VCAP_calcitriol_10É M_6h.1	-0.0203312	0.407471	135	0.956619
GTEx_Prostate_VCAP_BRD.K88092133_5É M_24h	-0.0203019	0.407602	135	0.956619
GTEx_Prostate_VCAP_BRD.K06733952_5É M_24h	-0.0202678	0.407755	135	0.956619
GTEx_Prostate_VCAP_BRD.K61866431_5É M_24h	-0.020241	0.407874	135	0.956619
GTEx_Prostate_VCAP_BRD.K02544880_5É M_6h	-0.0202434	0.407864	135	0.956619
GTEx_Skin_Not_Sun_Exposed_Suprapubic_A375_NSC.3852_10É M_6h	-0.01102	0.407731	451	0.956619
GTEx_Skin_Not_Sun_Exposed_Suprapubic_A375_BRD.K78959251_5É M_24h	-0.0110333	0.407621	451	0.956619
GTEx_Skin_Sun_Exposed_Lower_leg_A375_heliotrine_10É M_24h	-0.00988091	0.407761	560	0.956619
GTEx_Skin_Sun_Exposed_Lower_leg_A375_VU.0413243.1_10É M_6h	-0.00989637	0.407619	560	0.956619
GTEx_Skin_Sun_Exposed_Lower_leg_A375_BRD.K07786204_5É M_24h	-0.00989316	0.407649	560	0.956619
GTEx_Skin_Not_Sun_Exposed_Suprapubic_A375_BI.2536_10.0um_24h	-0.0110141	0.407779	451	0.956619
GTEx_Skin_Not_Sun_Exposed_Suprapubic_A375_MK.2206_1.11um_24h.1	-0.0110058	0.407847	451	0.956619
GTEx_Skin_Not_Sun_Exposed_Suprapubic_A375_amiloride_1.11um_24h	-0.0110179	0.407748	451	0.956619
GTEx_Skin_Sun_Exposed_Lower_leg_A375_CT.7758_10.0um_24h	-0.00991028	0.407492	560	0.956619
GTEx_Skin_Sun_Exposed_Lower_leg_A375_bortezomib_20.0um_24h.167	-0.00988807	0.407695	560	0.956619
GTEx_Skin_Sun_Exposed_Lower_leg_A375_triptolide_10.0um_24h	-0.00989936	0.407592	560	0.956619
GTEx_Skin_Sun_Exposed_Lower_leg_A375_bortezomib_20.0um_24h.260	-0.00990799	0.407513	560	0.956619
GTEx_Skin_Not_Sun_Exposed_Suprapubic_SKMEL28_VER.155008_10É M_6h	-0.011009	0.407821	451	0.956619
GTEx_Uterus_HELA_halofantrine_1.11um_24h	-0.0223008	0.407729	112	0.956619
GTEx_Uterus_HELA_MG.132_20.0um_24h.127	-0.0223435	0.407556	112	0.956619
GTEx_Uterus_HELA_faropenem_3.33um_24h	-0.0223648	0.407469	112	0.956619
GTEx_Uterus_HELA_bortezomib_20.0um_24h.264	-0.022305	0.407712	112	0.956619
GTEx_Uterus_SNGM_manumycin.a_10É M_6h.1	-0.0223136	0.407677	112	0.956619
GTEx_Skin_Sun_Exposed_Lower_leg_A375_cabozantinib_10.0um_24h.1	-0.00986651	0.407893	560	0.956619
GTEx_Breast_Mammary_Tissue_MCF7_CS.110266_10É M_6h	-0.0136898	0.407904	292	0.95663
GTEx_Breast_Mammary_Tissue_MCF7_azelaic.acid_0.04um_24h	-0.0136891	0.407909	292	0.95663
GTEx_Colon_Transverse_HT29_lomitapide_0.37um_24h	-0.0135038	0.407909	300	0.95663
GTEx_Liver_HEPG2_CGP.60474_0.37um_24h	-0.017481	0.407913	180	0.95663
GTEx_Lung_A549_BRD.K60487596_5É M_24h	-0.0107608	0.407911	471	0.95663
GTEx_Brain_Putamen_basal_ganglia_MNEU.E_tivantinib_10.0um_24h	-0.0186158	0.407918	159	0.956633
GTEx_Brain_Caudate_basal_ganglia_NEU_NPK76.II.72.1_1.11um_24h	-0.0163652	0.407921	205	0.956633
GTEx_Lung_A549_BRD.K68657207_5É M_24h	-0.0107587	0.407928	471	0.956637
GTEx_Uterus_HELA_warfarin_3.33um_24h	-0.0222517	0.407928	112	0.956637
GTEx_Brain_Cerebellar_Hemisphere_NEU_BRD.K64885524_10É M_24h	-0.0145677	0.407932	258	0.956637
GTEx_Small_Intestine_Terminal_Ileum_HT29_TMPH_10É M_24h	-0.0190417	0.407941	152	0.956644
GTEx_Prostate_VCAP_BRD.K13448237_5É M_24h	-0.0202263	0.40794	135	0.956644
GTEx_Colon_Transverse_HT29_camptothecin_0.12um_24h	-0.0134974	0.407952	300	0.956655
GTEx_Lung_HCC515_mofezolac_10É M_6h	-0.0107561	0.407951	471	0.956655
GTEx_Adipose_Subcutaneous_ASC.C_CGP.60474_0.37um_24h	-0.0103919	0.408349	500	0.956684
GTEx_Adipose_Visceral_Omentum_ASC.C_GSK.1059615_0.04um_24h.2	-0.0120017	0.408287	376	0.956684
GTEx_Breast_Mammary_Tissue_HS578T_HMN.214_10É M_6h	-0.0136513	0.408159	292	0.956684
GTEx_Breast_Mammary_Tissue_MCF10A_Y.27632_1É M_24h	-0.013633	0.40828	292	0.956684
GTEx_Breast_Mammary_Tissue_MCF7_BRD.K34294489_10É M_6h	-0.013675	0.408002	292	0.956684
GTEx_Breast_Mammary_Tissue_MCF7_WZ.7043_10É M_24h	-0.0136271	0.408319	292	0.956684
GTEx_Breast_Mammary_Tissue_MCF7_ER.27319_10É M_24h	-0.0136309	0.408294	292	0.956684
GTEx_Breast_Mammary_Tissue_MCF7_valyltryptophan_10É M_24h	-0.0136221	0.408352	292	0.956684
GTEx_Breast_Mammary_Tissue_MCF7_diacerein_10É M_24h	-0.0136438	0.408208	292	0.956684
GTEx_Breast_Mammary_Tissue_MCF7_geldanamycin_10É M_6h.20	-0.0136414	0.408224	292	0.956684
GTEx_Breast_Mammary_Tissue_MCF7_rabeprazole_10É M_6h.1	-0.0136732	0.408014	292	0.956684
GTEx_Breast_Mammary_Tissue_MCF7_BRD.K61465460_5É M_24h	-0.0136701	0.408035	292	0.956684
GTEx_Breast_Mammary_Tissue_MCF7_BRD.K80998388_5É M_24h	-0.0136525	0.408151	292	0.956684
GTEx_Breast_Mammary_Tissue_MCF7_colchicine_10É M_6h.1	-0.0136321	0.408286	292	0.956684
GTEx_Breast_Mammary_Tissue_MCF7_paclitaxel_500nM_24h	-0.0136254	0.40833	292	0.956684
GTEx_Breast_Mammary_Tissue_MCF7_empagliflozin_1.11um_24h	-0.0136203	0.408364	292	0.956684
GTEx_Breast_Mammary_Tissue_MCF7_actarit_0.12um_24h	-0.0136466	0.40819	292	0.956684
GTEx_Breast_Mammary_Tissue_MDAMB231_XMD.892_10É M_24h	-0.0136604	0.408098	292	0.956684
GTEx_Breast_Mammary_Tissue_MDAMB231_radicicol_3.33um_24h.1	-0.013646	0.408194	292	0.956684
GTEx_Brain_Anterior_cingulate_cortex_BA24_MNEU.E_HG.14.10.04_0.12um_24h	-0.0191715	0.408243	149	0.956684
GTEx_Brain_Anterior_cingulate_cortex_BA24_NEU_BRD.K50868745_10É M_24h	-0.0191579	0.408306	149	0.956684
GTEx_Brain_Anterior_cingulate_cortex_BA24_NEU_BRD.K33318635_10É M_24h	-0.0191506	0.408341	149	0.956684
GTEx_Brain_Anterior_cingulate_cortex_BA24_NEU_NO.ASA_10É M_24h	-0.0192141	0.408042	149	0.956684
GTEx_Brain_Anterior_cingulate_cortex_BA24_NEU_carnosol_10É M_24h	-0.0191869	0.40817	149	0.956684
GTEx_Brain_Caudate_basal_ganglia_NEU_BRD.K88569143_10É M_24h	-0.0163415	0.408052	205	0.956684
GTEx_Brain_Cerebellar_Hemisphere_NEU_BRD.K71292008_10É M_24h	-0.0145483	0.408052	258	0.956684
GTEx_Brain_Cerebellum_NEU_ON.01910_10É M_24h	-0.0123071	0.408121	359	0.956684
GTEx_Brain_Cerebellum_NEU_WAY.405_10É M_24h	-0.0122789	0.408327	359	0.956684
GTEx_Brain_Cortex_NEU_BRD.K63923428_10É M_24h	-0.0153718	0.40832	230	0.956684
GTEx_Brain_Frontal_Cortex_BA9_NEU_BRD.K88575585_10É M_24h	-0.0179474	0.408154	170	0.956684
GTEx_Brain_Hippocampus_NEU_lestaurtinib_10É M_24h	-0.020882	0.408235	126	0.956684
GTEx_Brain_Hippocampus_NEU_2.aminopurine_10É M_24h	-0.020867	0.408299	126	0.956684
GTEx_Brain_Nucleus_accumbens_basal_ganglia_NEU_vinorelbine_10É M_24h.1	-0.017569	0.407972	178	0.956684
GTEx_Brain_Putamen_basal_ganglia_NEU_BRD.K87252271_10É M_24h	-0.0185337	0.408317	159	0.956684
GTEx_Brain_Cerebellum_NEU_dacomitinib_1.11um_24h	-0.012299	0.40818	359	0.956684
GTEx_Brain_Cortex_NEU_vorinostat_10.0um_24h	-0.0154198	0.408039	230	0.956684
GTEx_Brain_Frontal_Cortex_BA9_NEU_NVP.BHG712_3.33um_24h	-0.0179272	0.408255	170	0.956684
GTEx_Brain_Nucleus_accumbens_basal_ganglia_NEU_tanespimycin_10.0um_24h	-0.0175073	0.408289	178	0.956684
GTEx_Brain_Putamen_basal_ganglia_NEU_GSK.429286A_0.37um_24h	-0.0185799	0.408092	159	0.956684
GTEx_Brain_Anterior_cingulate_cortex_BA24_NPC_BRD.K78701355_10É M_24h	-0.0191878	0.408166	149	0.956684
GTEx_Brain_Anterior_cingulate_cortex_BA24_NPC_FCCP_10É M_24h	-0.0192032	0.408093	149	0.956684
GTEx_Brain_Caudate_basal_ganglia_NPC_RTI.55_10É M_24h	-0.0163363	0.40808	205	0.956684
GTEx_Brain_Cerebellum_NPC_BRD.K22630935_10É M_24h	-0.0123147	0.408065	359	0.956684
GTEx_Brain_Cerebellum_NPC_BRD.K80062189_10É M_24h	-0.0122786	0.40833	359	0.956684
GTEx_Brain_Frontal_Cortex_BA9_NPC_BRD.K85694079_10É M_24h	-0.0179553	0.408114	170	0.956684
GTEx_Brain_Frontal_Cortex_BA9_NPC_teniposide_10É M_24h	-0.0179138	0.408323	170	0.956684
GTEx_Brain_Frontal_Cortex_BA9_NPC_BRD.K28841686_10É M_24h	-0.0179101	0.408341	170	0.956684
GTEx_Brain_Hypothalamus_NPC_BRD.K32598858_10É M_24h	-0.0214695	0.408362	119	0.956684
GTEx_Brain_Nucleus_accumbens_basal_ganglia_NPC_BRD.K70711508_10É M_24h	-0.0175078	0.408286	178	0.956684
GTEx_Brain_Putamen_basal_ganglia_NPC_BRD.A89907244_10É M_24h	-0.0185351	0.40831	159	0.956684
GTEx_Brain_Putamen_basal_ganglia_NPC_BRD.K40506152_10É M_24h	-0.0185695	0.408143	159	0.956684
GTEx_Brain_Anterior_cingulate_cortex_BA24_NPC.TAK_CGK.733_0.37um_24h	-0.0192159	0.408034	149	0.956684
GTEx_Brain_Frontal_Cortex_BA9_NPC.TAK_Y.27632_0.37um_24h	-0.0179254	0.408264	170	0.956684
GTEx_Brain_Frontal_Cortex_BA9_NPC.TAK_GNF.2_0.04um_24h	-0.0179773	0.408003	170	0.956684
GTEx_Brain_Hypothalamus_NPC.TAK_BMS.509744_0.04um_24h	-0.0215479	0.408034	119	0.956684
GTEx_Brain_Nucleus_accumbens_basal_ganglia_NPC.TAK_UNC.1215_1.0um_6h.2	-0.0175557	0.40804	178	0.956684
GTEx_Colon_Sigmoid_HT29_BRD.K99795671_5É M_24h	-0.0136982	0.408162	290	0.956684
GTEx_Small_Intestine_Terminal_Ileum_HT29_epirubicin_10É M_6h	-0.0189563	0.408347	152	0.956684
GTEx_Small_Intestine_Terminal_Ileum_HT29_BRD.K21001652_0.12É M_24h	-0.018987	0.4082	152	0.956684
GTEx_Colon_Sigmoid_HT29_chelerythrine_0.12um_24h	-0.013678	0.408295	290	0.956684
GTEx_Colon_Sigmoid_HT29_diflunisal_1.11um_24h	-0.0136747	0.408317	290	0.956684
GTEx_Colon_Sigmoid_HT29_armodafinil_1.11um_24h	-0.013695	0.408183	290	0.956684
GTEx_Colon_Sigmoid_HT29_risperidone_10.0um_24h	-0.0137004	0.408147	290	0.956684
GTEx_Colon_Sigmoid_HT29_taselisib_10.0um_24h	-0.0136826	0.408265	290	0.956684
GTEx_Colon_Sigmoid_HT29_decitabine_0.12um_24h.1	-0.0137045	0.408121	290	0.956684
GTEx_Colon_Sigmoid_HT29_bendroflumethiazide_0.37um_24h	-0.0136677	0.408363	290	0.956684
GTEx_Colon_Transverse_HT29_methylprednisolone_0.37um_24h	-0.0134839	0.408042	300	0.956684
GTEx_Colon_Transverse_HT29_danazol_0.37um_24h	-0.0134463	0.408294	300	0.956684
GTEx_Small_Intestine_Terminal_Ileum_HT29_canertinib_0.37um_24h	-0.0190041	0.408119	152	0.956684
GTEx_Small_Intestine_Terminal_Ileum_HT29_LY.2157299_0.04um_24h	-0.018958	0.408338	152	0.956684
GTEx_Colon_Sigmoid_LOVO_BRD.K78716413_10É M_6h	-0.0136697	0.40835	290	0.956684
GTEx_Small_Intestine_Terminal_Ileum_LOVO_AC.55649_10É M_6h	-0.0189665	0.408298	152	0.956684
GTEx_Small_Intestine_Terminal_Ileum_MDST8_phloretin_100É M_6h	-0.019034	0.407977	152	0.956684
GTEx_Small_Intestine_Terminal_Ileum_RKO_pifithrin.alpha_70É M_6h	-0.0190195	0.408046	152	0.956684
GTEx_Colon_Transverse_SNU1040_LDN.193189_10É M_6h	-0.0134707	0.408131	300	0.956684
GTEx_Colon_Transverse_SNU1040_tretinoin_40É M_6h	-0.0134412	0.408328	300	0.956684
GTEx_Small_Intestine_Terminal_Ileum_SNU1040_NF.449_10É M_6h	-0.0190127	0.408079	152	0.956684
GTEx_Small_Intestine_Terminal_Ileum_SNUC5_BRD.K68548958_20É M_6h	-0.0189819	0.408225	152	0.956684
GTEx_Small_Intestine_Terminal_Ileum_SNUC5_quinine_10É M_6h	-0.0190092	0.408095	152	0.956684
GTEx_Spleen_JURKAT_BRD.K91338578_3É M_6h.1	-0.0145135	0.408092	259	0.956684
GTEx_Liver_HEPG2_curcumin_10É M_6h	-0.0174265	0.408195	180	0.956684
GTEx_Liver_HEPG2_fludroxycortide_10É M_6h	-0.0174162	0.408249	180	0.956684
GTEx_Liver_HEPG2_AGK.2_0.04um_24h	-0.0174069	0.408296	180	0.956684
GTEx_Lung_A549_BRD.K78939963_5É M_24h	-0.0107525	0.407981	471	0.956684
GTEx_Lung_A549_BRD.K44150994_5É M_24h	-0.0107065	0.408367	471	0.956684
GTEx_Lung_A549_BRD.K97337381_5É M_24h	-0.0107384	0.408099	471	0.956684
GTEx_Lung_A549_homoharringtonine_1nM_6h.1	-0.0107261	0.408202	471	0.956684
GTEx_Lung_A549_PF.477736_10.0um_24h	-0.0107104	0.408334	471	0.956684
GTEx_Lung_DV90_ZM.336372_100É M_6h	-0.0107328	0.408146	471	0.956684
GTEx_Lung_H1299_cytochalasin.b_10É M_6h	-0.0107433	0.408058	471	0.956684
GTEx_Lung_HCC515_BRD.K32644160_10É M_6h	-0.0107471	0.408026	471	0.956684
GTEx_Lung_HCC515_AZD.1480_1.11um_24h	-0.0107128	0.408314	471	0.956684
GTEx_Lung_SKLU1_MST.312_10É M_6h	-0.0107517	0.407988	471	0.956684
GTEx_Cells_Transformed_fibroblasts_A673_inhibitor.BEC_80É M_6h	-0.0104281	0.408126	499	0.956684
GTEx_Cells_Transformed_fibroblasts_SKB_NAS.181_10É M_24h	-0.0104087	0.408294	499	0.956684
GTEx_Muscle_Skeletal_SKL_A.66_3.33um_24h	-0.0104042	0.408242	500	0.956684
GTEx_Muscle_Skeletal_SKL_dasatinib_0.12um_24h.2	-0.0104292	0.408026	500	0.956684
GTEx_Ovary_EFO27_cucurbitacin.i_10É M_6h	-0.0192016	0.408101	149	0.956684
GTEx_Ovary_EFO27_ZM.336372_100É M_6h	-0.0192062	0.408079	149	0.956684
GTEx_Pancreas_YAPC_tipranavir_3.33um_24h	-0.0129874	0.408068	323	0.956684
GTEx_Pancreas_YAPC_doxazosin_0.04um_24h	-0.0129597	0.408261	323	0.956684
GTEx_Pancreas_YAPC_RG.2833_0.04um_24h	-0.0129729	0.408169	323	0.956684
GTEx_Pancreas_YAPC_carglumic.acid_0.12um_24h	-0.0129497	0.40833	323	0.956684
GTEx_Pancreas_YAPC_temsirolimus_10.0um_24h.1	-0.0129472	0.408348	323	0.956684
GTEx_Prostate_PC3_BRD.K54916924_5É M_24h	-0.0201776	0.408158	135	0.956684
GTEx_Prostate_PC3_BRD.K15524596_5É M_24h	-0.0201312	0.408365	135	0.956684
GTEx_Prostate_PC3_BRD.K95007304_5É M_24h	-0.0201764	0.408163	135	0.956684
GTEx_Prostate_PC3_acebutolol_10.0um_24h	-0.0201971	0.408071	135	0.956684
GTEx_Prostate_PC3_rebamipide_10.0um_24h	-0.020141	0.408322	135	0.956684
GTEx_Prostate_VCAP_BRD.K23620459_5É M_6h	-0.0201337	0.408354	135	0.956684
GTEx_Prostate_VCAP_BRD.K69441986_5É M_24h	-0.0202117	0.408005	135	0.956684
GTEx_Prostate_VCAP_BRD.K31108633_5É M_24h	-0.0201776	0.408158	135	0.956684
GTEx_Prostate_VCAP_BRD.K62846431_5É M_6h	-0.0202032	0.408043	135	0.956684
GTEx_Prostate_VCAP_BRD.K50085158_5É M_24h	-0.0201654	0.408213	135	0.956684
GTEx_Prostate_VCAP_BRD.K02446652_5É M_24h	-0.0201971	0.408071	135	0.956684
GTEx_Skin_Not_Sun_Exposed_Suprapubic_A375_evodiamine_10É M_6h	-0.0109787	0.40807	451	0.956684
GTEx_Skin_Not_Sun_Exposed_Suprapubic_A375_L.693403_10É M_6h	-0.0109621	0.408207	451	0.956684
GTEx_Skin_Not_Sun_Exposed_Suprapubic_A375_BRD.K90830878_5É M_24h	-0.0109855	0.408014	451	0.956684
GTEx_Skin_Sun_Exposed_Lower_leg_A375_rhodomyrtoxin.b_10É M_6h	-0.00985296	0.408017	560	0.956684
GTEx_Skin_Not_Sun_Exposed_Suprapubic_A375_dopamine_3.33um_24h	-0.0109493	0.408312	451	0.956684
GTEx_Skin_Not_Sun_Exposed_Suprapubic_A375_MLN.0128_0.37um_24h.1	-0.010989	0.407985	451	0.956684
GTEx_Skin_Not_Sun_Exposed_Suprapubic_A375_zonisamide_1.11um_24h	-0.0109691	0.408149	451	0.956684
GTEx_Skin_Not_Sun_Exposed_Suprapubic_A375_diazoxide_1.11um_24h	-0.0109503	0.408304	451	0.956684
GTEx_Skin_Sun_Exposed_Lower_leg_A375_bortezomib_20.0um_24h.225	-0.00983004	0.408227	560	0.956684
GTEx_Skin_Not_Sun_Exposed_Suprapubic_SKMEL28_PF.3845_10É M_6h	-0.0109633	0.408197	451	0.956684
GTEx_Uterus_HELA_mephentermine_0.37um_24h	-0.0221641	0.408285	112	0.956684
GTEx_Uterus_HELA_eperezolid_0.37um_24h	-0.0221897	0.40818	112	0.956684
GTEx_Uterus_HELA_KD.025_0.04um_24h	-0.0222153	0.408076	112	0.956684
GTEx_Uterus_HELA_zaleplon_0.12um_24h	-0.0222239	0.408042	112	0.956684
GTEx_Uterus_SNGM_CAY.10618_10É M_6h	-0.0221897	0.40818	112	0.956684
GTEx_Breast_Mammary_Tissue_MCF7_octopamine_10É M_6h	-0.0136183	0.408377	292	0.956696
GTEx_Breast_Mammary_Tissue_MCF7_aminocaproic.acid_0.37um_24h	-0.013618	0.408379	292	0.956696
GTEx_Skin_Sun_Exposed_Lower_leg_A375_emetine_500nM_24h	-0.00981328	0.408381	560	0.956696
GTEx_Breast_Mammary_Tissue_MCF10A_FR.180204_500nM_6h	-0.0136157	0.408394	292	0.956711
GTEx_Skin_Sun_Exposed_Lower_leg_A375_BRD.K00668050_5É M_24h	-0.00981205	0.408392	560	0.956711
GTEx_Lung_A549_BRD.K89122409_5É M_24h	-0.0107019	0.408406	471	0.956715
GTEx_Lung_HCC515_pinacidil_10É M_6h.1	-0.0107013	0.408411	471	0.956715
GTEx_Pancreas_YAPC_felodipine_0.04um_24h	-0.0129383	0.408409	323	0.956715
GTEx_Prostate_PC3_BRD.K52959179_5É M_24h	-0.0201227	0.408403	135	0.956715
GTEx_Skin_Sun_Exposed_Lower_leg_A375_BRD.K49791723_10É M_6h	-0.00981044	0.408407	560	0.956715
GTEx_Small_Intestine_Terminal_Ileum_HT29_BRD.K89348354_5É M_24h	-0.0189409	0.40842	152	0.956728
GTEx_Prostate_VCAP_BRD.K48662018_5É M_6h	-0.0201166	0.408431	135	0.956743
GTEx_Skin_Sun_Exposed_Lower_leg_A375_rivaroxaban_0.04um_24h	-0.00980771	0.408432	560	0.956743
GTEx_Breast_Mammary_Tissue_MCF7_BRD.K65983169_5É M_24h	-0.0136071	0.408451	292	0.956754
GTEx_Brain_Cerebellum_NEU_BRD.K72354054_10É M_24h	-0.0122616	0.408455	359	0.956754
GTEx_Brain_Cortex_NEU_BRD.K80786583_10É M_24h	-0.0153488	0.408455	230	0.956754
GTEx_Brain_Cortex_NPC_pazopanib_0.04um_24h	-0.0153503	0.408446	230	0.956754
GTEx_Lung_A549_glycocholic.acid_10É M_6h	-0.010696	0.408455	471	0.956754
GTEx_Skin_Sun_Exposed_Lower_leg_A375_BRD.K23149109_10É M_6h	-0.00980561	0.408452	560	0.956754
GTEx_Lung_HCC515_fluvastatin_10É M_24h	-0.0106954	0.40846	471	0.956758
GTEx_Prostate_VCAP_BNTX_10É M_24h	-0.0201093	0.408463	135	0.956758
GTEx_Breast_Mammary_Tissue_HME1_rucaparib_3.33um_24h	-0.0135934	0.408541	292	0.956759
GTEx_Breast_Mammary_Tissue_MCF7_WZ.3105_10É M_6h	-0.0135999	0.408498	292	0.956759
GTEx_Breast_Mammary_Tissue_MCF7_BRD.M10589662_5É M_24h	-0.0135937	0.40854	292	0.956759
GTEx_Brain_Cerebellum_NEU_acetyl.geranyl.cysteine_10É M_24h	-0.0122552	0.408501	359	0.956759
GTEx_Brain_Cerebellum_NEU_rondual.kinase.inhibitor_1.11um_24h	-0.0122533	0.408515	359	0.956759
GTEx_Brain_Hippocampus_NEU_NVP.BHG712_0.04um_24h	-0.020816	0.40852	126	0.956759
GTEx_Brain_Putamen_basal_ganglia_NEU_mocetinostat_1.11um_24h	-0.0185001	0.40848	159	0.956759
GTEx_Brain_Cerebellar_Hemisphere_NPC_vandetanib_3.33um_24h	-0.0144771	0.408495	258	0.956759
GTEx_Brain_Cortex_NPC_sch900776_5.5um_6h.2	-0.0153343	0.40854	230	0.956759
GTEx_Brain_Putamen_basal_ganglia_NPC_PD.0325901_3.33um_24h	-0.0185008	0.408477	159	0.956759
GTEx_Brain_Anterior_cingulate_cortex_BA24_NPC.TAK_BI.2536_0.04um_24h	-0.0191107	0.408528	149	0.956759
GTEx_Colon_Sigmoid_HT29_BRD.K74919500_5É M_24h	-0.0136463	0.408504	290	0.956759
GTEx_Colon_Transverse_HT29_trichostatin.a_500nM_24h.1	-0.0134137	0.408513	300	0.956759
GTEx_Small_Intestine_Terminal_Ileum_HT29_BRD.K94011376_5É M_24h	-0.018917	0.408533	152	0.956759
GTEx_Colon_Transverse_HT29_pentamidine_0.12um_24h	-0.0134139	0.408511	300	0.956759
GTEx_Colon_Transverse_HT29_cilomilast_1.11um_24h	-0.0134113	0.408529	300	0.956759
GTEx_Cells_EBV-transformed_lymphocytes_PL21_BRD.K71726959_100É M_6h	-0.0188026	0.408481	154	0.956759
GTEx_Spleen_PL21_2.fluoropalmitic.acid_40É M_6h	-0.01445	0.408488	259	0.956759
GTEx_Whole_Blood_PL21_PF.04217903_40É M_6h	-0.0114032	0.408531	414	0.956759
GTEx_Whole_Blood_SKM1_CI.976_80É M_6h	-0.0114027	0.408535	414	0.956759
GTEx_Pancreas_YAPC_curcumin_10.0um_24h	-0.0129261	0.408495	323	0.956759
GTEx_Prostate_PC3_netupitant_0.04um_24h	-0.0200983	0.408512	135	0.956759
GTEx_Prostate_VCAP_diltiazem_10É M_24h.1	-0.0201044	0.408485	135	0.956759
GTEx_Prostate_VCAP_vorinostat_10É M_6h.44	-0.0200971	0.408518	135	0.956759
GTEx_Uterus_HELA_broxuridine_10.0um_24h	-0.0221128	0.408493	112	0.956759
GTEx_Lung_A549_BRD.K75880427_5É M_24h	-0.010685	0.408548	471	0.956768
GTEx_Brain_Putamen_basal_ganglia_NPC_dopamine_10É M_6h.3	-0.0184829	0.408564	159	0.95679
GTEx_Pancreas_YAPC_novobiocin_10.0um_24h	-0.0129165	0.408561	323	0.95679
GTEx_Lung_A549_BRD.K66123981_5É M_24h	-0.010682	0.408573	471	0.9568
GTEx_Lung_NCIH596_tamoxifen_30É M_6h	-0.0106819	0.408574	471	0.9568
GTEx_Breast_Mammary_Tissue_MCF7_fluorouracil_100nM_24h	-0.0135871	0.408583	292	0.956814
GTEx_Skin_Sun_Exposed_Lower_leg_A375_carbofuran_10É M_6h	-0.00979071	0.408588	560	0.956818
GTEx_Brain_Cerebellum_NEU_BRD.K23841751_10É M_24h	-0.0122413	0.408603	359	0.956827
GTEx_Small_Intestine_Terminal_Ileum_HT29_BRD.K40496631_5É M_24h	-0.0189033	0.408598	152	0.956827
GTEx_Colon_Transverse_HT29_indometacin_10.0um_24h	-0.0134009	0.408599	300	0.956827
GTEx_Lung_A549_BRD.K72694250_5É M_24h	-0.0106783	0.408604	471	0.956827
GTEx_Brain_Frontal_Cortex_BA9_NEU_bosutinib_3.33um_24h	-0.0178564	0.408611	170	0.956833
GTEx_Colon_Transverse_HT29_voxtalisib_0.37um_24h	-0.0133986	0.408614	300	0.956833
GTEx_Prostate_PC3_BRD.K02354331_5É M_24h	-0.0200751	0.408616	135	0.956833
GTEx_Adipose_Visceral_Omentum_ASC_estradiol_10É M_24h	-0.01195	0.408674	376	0.95684
GTEx_Breast_Mammary_Tissue_MCF7_BRD.K20032655_10É M_24h	-0.0135464	0.408852	292	0.95684
GTEx_Breast_Mammary_Tissue_MCF7_vorinostat_10É M_24h.8	-0.013561	0.408755	292	0.95684
GTEx_Breast_Mammary_Tissue_MCF7_BRD.K24572125_5É M_24h	-0.0135799	0.40863	292	0.95684
GTEx_Breast_Mammary_Tissue_MCF7_selumetinib_10nM_24h.1	-0.0135687	0.408705	292	0.95684
GTEx_Breast_Mammary_Tissue_MCF7_OCO.1112_0.37um_24h	-0.0135633	0.40874	292	0.95684
GTEx_Breast_Mammary_Tissue_MCF7_moxonidine_3.33um_24h	-0.0135548	0.408797	292	0.95684
GTEx_Breast_Mammary_Tissue_MDAMB231_ponatinib_1É M_24h	-0.0135696	0.408699	292	0.95684
GTEx_Breast_Mammary_Tissue_SKBR3_linifanib_3.33um_3h	-0.0135801	0.40863	292	0.95684
GTEx_Brain_Nucleus_accumbens_basal_ganglia_MNEU.E_everolimus_1.11um_24h	-0.017436	0.408656	178	0.95684
GTEx_Brain_Anterior_cingulate_cortex_BA24_NEU_AS.605240_10É M_24h	-0.019078	0.408682	149	0.95684
GTEx_Brain_Caudate_basal_ganglia_NEU_deoxycholic.acid_10É M_24h.1	-0.0162308	0.408664	205	0.95684
GTEx_Brain_Hippocampus_NEU_BRD.K42823101_10É M_6h	-0.02075	0.408805	126	0.95684
GTEx_Brain_Nucleus_accumbens_basal_ganglia_NEU_BRD.K84855052_10É M_24h	-0.0174131	0.408774	178	0.95684
GTEx_Brain_Nucleus_accumbens_basal_ganglia_NEU_BRD.K88279116_10É M_24h	-0.0174333	0.40867	178	0.95684
GTEx_Brain_Putamen_basal_ganglia_NEU_BRD.K59939374_10É M_24h	-0.0184665	0.408643	159	0.95684
GTEx_Brain_Cerebellar_Hemisphere_NEU_anacardic.acid_10.0um_24h	-0.0144229	0.408831	258	0.95684
GTEx_Brain_Cortex_NEU_QL.XI.92_0.12um_24h	-0.0152933	0.40878	230	0.95684
GTEx_Brain_Frontal_Cortex_BA9_NEU_rucaparib_0.12um_24h	-0.0178527	0.40863	170	0.95684
GTEx_Brain_Caudate_basal_ganglia_NPC_entinostat_10É M_24h	-0.016197	0.40885	205	0.95684
GTEx_Brain_Cortex_NPC_BRD.K70771662_10É M_24h	-0.0153052	0.40871	230	0.95684
GTEx_Brain_Hippocampus_NPC_octopamine_10É M_6h	-0.020744	0.40883	126	0.95684
GTEx_Brain_Nucleus_accumbens_basal_ganglia_NPC_BRD.K79052598_10É M_24h	-0.0174312	0.408681	178	0.95684
GTEx_Brain_Putamen_basal_ganglia_NPC_SR.147778_10É M_6h	-0.0184545	0.408701	159	0.95684
GTEx_Brain_Cerebellum_NPC_verteporfin_5.0um_6h	-0.0122166	0.408785	359	0.95684
GTEx_Brain_Cortex_NPC_KIN001.266_3.33um_24h	-0.0152921	0.408787	230	0.95684
GTEx_Brain_Cerebellar_Hemisphere_NPC.TAK_I.BET.151_1.0um_6h.1	-0.014428	0.4088	258	0.95684
GTEx_Colon_Transverse_HT115_dorsomorphin_10É M_6h	-0.0133792	0.408744	300	0.95684
GTEx_Colon_Sigmoid_HT29_calyculin_10É M_6h	-0.0135971	0.408828	290	0.95684
GTEx_Colon_Transverse_HT29_fluphenazine_10É M_24h.1	-0.0133809	0.408733	300	0.95684
GTEx_Colon_Transverse_HT29_BRD.K99496840_5É M_24h	-0.0133841	0.408711	300	0.95684
GTEx_Small_Intestine_Terminal_Ileum_HT29_BRD.K47977047_5É M_24h	-0.0188572	0.408817	152	0.95684
GTEx_Colon_Transverse_HT29_cyproterone.acetate_0.37um_24h	-0.0133622	0.408858	300	0.95684
GTEx_Colon_Transverse_HT29_thiothixene_0.12um_24h	-0.0133719	0.408793	300	0.95684
GTEx_Small_Intestine_Terminal_Ileum_HT29_AT.7519_10.0um_24h.1	-0.0188845	0.408688	152	0.95684
GTEx_Small_Intestine_Terminal_Ileum_LOVO_loperamide_10É M_6h	-0.0188657	0.408777	152	0.95684
GTEx_Whole_Blood_U937_ISOX_10É M_6h	-0.0113621	0.408854	414	0.95684
GTEx_Liver_HEPG2_BRD.K88269385_10É M_6h	-0.0173143	0.408776	180	0.95684
GTEx_Liver_HEPG2_AG.490_10É M_6h.1	-0.0173154	0.40877	180	0.95684
GTEx_Liver_HEPG2_PCI.34051_0.12É M_24h	-0.0173349	0.408669	180	0.95684
GTEx_Liver_PHH_fulvestrant_10É M_24h	-0.0173143	0.408776	180	0.95684
GTEx_Liver_PHH_lobendazole_10É M_24h	-0.0173205	0.408744	180	0.95684
GTEx_Lung_A549_profenamine_10É M_24h	-0.0106482	0.408858	471	0.95684
GTEx_Lung_A549_BRD.K56215045_5É M_24h	-0.0106543	0.408806	471	0.95684
GTEx_Lung_A549_BRD.K02372107_5É M_24h	-0.0106619	0.408742	471	0.95684
GTEx_Lung_A549_BI.2536_10.0um_24h	-0.0106578	0.408777	471	0.95684
GTEx_Lung_A549_azacitidine_3.33um_24h	-0.0106704	0.408671	471	0.95684
GTEx_Lung_HCC515_I.BET.762_0.12um_24h	-0.0106549	0.408801	471	0.95684
GTEx_Pancreas_YAPC_nimodipine_3.33um_24h	-0.0128843	0.408785	323	0.95684
GTEx_Prostate_PC3_cymarin_10É M_6h	-0.0200702	0.408638	135	0.95684
GTEx_Prostate_PC3_estradiol_10É M_24h.5	-0.0200385	0.40878	135	0.95684
GTEx_Prostate_PC3_pirenperone_10É M_24h.2	-0.0200215	0.408856	135	0.95684
GTEx_Prostate_PC3_moxonidine_10É M_24h.2	-0.0200361	0.408791	135	0.95684
GTEx_Prostate_PC3_BRD.K64062072_5É M_24h	-0.0200288	0.408823	135	0.95684
GTEx_Prostate_PC3_BRD.K92210276_5É M_24h	-0.0200312	0.408813	135	0.95684
GTEx_Prostate_PC3_BRD.K84521734_5É M_24h	-0.0200703	0.408638	135	0.95684
GTEx_Prostate_PC3_bortezomib_100nM_24h	-0.0200569	0.408698	135	0.95684
GTEx_Prostate_PC3_melatonin_1É M_6h	-0.0200678	0.408649	135	0.95684
GTEx_Prostate_PC3_clonazepam_0.04um_24h	-0.0200239	0.408845	135	0.95684
GTEx_Prostate_PC3_selamectin_3.33um_24h	-0.0200361	0.408791	135	0.95684
GTEx_Prostate_PC3_pirfenidone_3.33um_24h	-0.0200507	0.408725	135	0.95684
GTEx_Prostate_VCAP_KB.R7943_10É M_24h	-0.020041	0.408769	135	0.95684
GTEx_Prostate_VCAP_BRD.K63494246_5É M_24h	-0.0200215	0.408856	135	0.95684
GTEx_Prostate_VCAP_BRD.K16980601_5É M_6h	-0.0200434	0.408758	135	0.95684
GTEx_Prostate_VCAP_BRD.K03669312_5É M_24h	-0.0200483	0.408736	135	0.95684
GTEx_Skin_Not_Sun_Exposed_Suprapubic_A375_bucladesine_10É M_24h	-0.0108934	0.408772	451	0.95684
GTEx_Skin_Not_Sun_Exposed_Suprapubic_A375_BRD.K02897131_5É M_24h	-0.0108979	0.408735	451	0.95684
GTEx_Skin_Not_Sun_Exposed_Suprapubic_A375_BRD.K95125640_5É M_24h	-0.0109025	0.408697	451	0.95684
GTEx_Skin_Not_Sun_Exposed_Suprapubic_A375_BRD.K20203275_5É M_24h	-0.010888	0.408816	451	0.95684
GTEx_Skin_Not_Sun_Exposed_Suprapubic_A375_BRD.K40138205_5É M_24h	-0.0108969	0.408743	451	0.95684
GTEx_Skin_Sun_Exposed_Lower_leg_A375_clobetasol_10É M_6h	-0.00978097	0.408677	560	0.95684
GTEx_Skin_Not_Sun_Exposed_Suprapubic_A375_oxaprozin_0.04um_24h	-0.0109041	0.408684	451	0.95684
GTEx_Skin_Sun_Exposed_Lower_leg_A375_NVP.TAE684_3.33um_24h	-0.00978309	0.408658	560	0.95684
GTEx_Uterus_HELA_ixabepilone_3.33um_24h	-0.0220274	0.40884	112	0.95684
GTEx_Uterus_HELA_indoprofen_1.11um_24h	-0.0220658	0.408684	112	0.95684
GTEx_Uterus_HELA_diacerein_0.12um_24h	-0.0220317	0.408823	112	0.95684
GTEx_Uterus_HELA_triamterene_3.33um_24h	-0.022053	0.408736	112	0.95684
GTEx_Skin_Sun_Exposed_Lower_leg_SKMEL1_promazine_10É M_6h	-0.0097608	0.408863	560	0.956844
GTEx_Whole_Blood_CD34_WZ.4002_0.04um_24h	-0.0113606	0.408866	414	0.956845
GTEx_Brain_Cortex_NEU_BRD.K43880650_10É M_24h	-0.0152756	0.408884	230	0.95685
GTEx_Brain_Putamen_basal_ganglia_NEU_GSK.461364_3.33um_24h	-0.0184172	0.408883	159	0.95685
GTEx_Cells_Transformed_fibroblasts_SKL.C_AST.1306_10.0um_24h	-0.0103412	0.408878	499	0.95685
GTEx_Prostate_VCAP_zolantidine_10É M_24h	-0.0200166	0.408878	135	0.95685
GTEx_Skin_Sun_Exposed_Lower_leg_A375_BRD.K22828548_5É M_24h	-0.00975859	0.408883	560	0.95685
GTEx_Breast_Mammary_Tissue_MCF7_genistein_10É M_24h.1	-0.0135379	0.408908	292	0.956854
GTEx_Breast_Mammary_Tissue_MCF7_cyclobenzaprine_0.37um_24h	-0.0135393	0.408899	292	0.956854
GTEx_Small_Intestine_Terminal_Ileum_HT29_sildenafil_10É M_6h	-0.0188384	0.408907	152	0.956854
GTEx_Colon_Transverse_HT29_quinapril_1.11um_24h	-0.0133572	0.408891	300	0.956854
GTEx_Colon_Transverse_MDST8_BRD.A12083771_10É M_6h	-0.0133534	0.408916	300	0.956854
GTEx_Whole_Blood_WSUDLCL2_PIK.90_10É M_6h	-0.0113538	0.408919	414	0.956854
GTEx_Lung_HCC515_NAN.190_10É M_6h	-0.0106421	0.408909	471	0.956854
GTEx_Pancreas_YAPC_exalamide_0.12um_24h	-0.0128662	0.408911	323	0.956854
GTEx_Skin_Not_Sun_Exposed_Suprapubic_A375_BRD.K12484704_5É M_24h	-0.0108758	0.408917	451	0.956854
GTEx_Skin_Not_Sun_Exposed_Suprapubic_SKMEL1_FGIN.1.27_10É M_6h	-0.0108768	0.408908	451	0.956854
GTEx_Uterus_HELA_bortezomib_20.0um_24h.72	-0.0220146	0.408892	112	0.956854
GTEx_Small_Intestine_Terminal_Ileum_AGS_veliparib_10É M_6h	-0.0188316	0.408939	152	0.956863
GTEx_Cells_Transformed_fibroblasts_SKL_SGI.1776_10.0um_24h	-0.0103345	0.408937	499	0.956863
GTEx_Muscle_Skeletal_SKL_belinostat_3.33um_24h	-0.0103248	0.408931	500	0.956863
GTEx_Prostate_PC3_bortezomib_20.0um_24h.18	-0.0200044	0.408933	135	0.956863
GTEx_Skin_Sun_Exposed_Lower_leg_A375_PD.0325901_10.0um_24h.4	-0.00975301	0.408934	560	0.956863
GTEx_Brain_Anterior_cingulate_cortex_BA24_NEU_hydroxycholesterol_10É M_24h.1	-0.0190182	0.408963	149	0.956878
GTEx_Brain_Anterior_cingulate_cortex_BA24_NPC.CAS9_AZD.7762_0.37um_24h	-0.01902	0.408955	149	0.956878
GTEx_Small_Intestine_Terminal_Ileum_HT29_wortmannin_10É M_6h.14	-0.0188264	0.408964	152	0.956878
GTEx_Colon_Sigmoid_HT29_penicillin.v.potassium_1.11um_24h	-0.0135761	0.408967	290	0.956878
GTEx_Small_Intestine_Terminal_Ileum_HT29_levocabastine_1.11um_24h	-0.018829	0.408951	152	0.956878
GTEx_Spleen_NOMO1_PD.98059_10É M_6h	-0.0143733	0.408965	259	0.956878
GTEx_Skin_Sun_Exposed_Lower_leg_A375_MG.132_20.0um_24h.59	-0.0097494	0.408967	560	0.956878
GTEx_Adipose_Visceral_Omentum_ASC.C_SB.216763_1.11um_24h	-0.0119052	0.409011	376	0.956879
GTEx_Breast_Mammary_Tissue_BT20_HG.6.64.01_3.33um_3h	-0.013505	0.409126	292	0.956879
GTEx_Breast_Mammary_Tissue_MCF10A_palbociclib_100nM_6h	-0.0134953	0.40919	292	0.956879
GTEx_Breast_Mammary_Tissue_MCF7_bortezomib_10nM_24h	-0.0135068	0.409114	292	0.956879
GTEx_Breast_Mammary_Tissue_MCF7_KU.C104122_10É M_24h	-0.0135149	0.409061	292	0.956879
GTEx_Breast_Mammary_Tissue_MCF7_luteolin_10É M_24h	-0.0134985	0.409169	292	0.956879
GTEx_Breast_Mammary_Tissue_MCF7_BRD.K16318272_5É M_24h	-0.0134957	0.409187	292	0.956879
GTEx_Breast_Mammary_Tissue_MCF7_BRD.K24625151_5É M_24h	-0.013508	0.409106	292	0.956879
GTEx_Breast_Mammary_Tissue_MCF7_thiazolopyrimidine_1É M_6h	-0.0135192	0.409032	292	0.956879
GTEx_Breast_Mammary_Tissue_MCF7_SA.1457103_1É M_6h	-0.0134992	0.409164	292	0.956879
GTEx_Breast_Mammary_Tissue_MCF7_torcetrapib_0.04um_24h	-0.0134934	0.409202	292	0.956879
GTEx_Brain_Caudate_basal_ganglia_NEU_BRD.K08307026_10É M_24h	-0.0161622	0.409043	205	0.956879
GTEx_Brain_Caudate_basal_ganglia_NEU_triacetylresveratrol_10É M_24h	-0.01615	0.40911	205	0.956879
GTEx_Brain_Cortex_NEU_BRD.K77644833_10É M_24h	-0.0152536	0.409012	230	0.956879
GTEx_Brain_Hippocampus_NEU_BRD.K72451865_10É M_24h	-0.020645	0.409258	126	0.956879
GTEx_Brain_Hippocampus_NEU_gallic.acid_10É M_24h	-0.020666	0.409167	126	0.956879
GTEx_Brain_Nucleus_accumbens_basal_ganglia_NEU_BRD.A35153197_10É M_6h	-0.0173258	0.409223	178	0.956879
GTEx_Brain_Nucleus_accumbens_basal_ganglia_NEU_sirolimus_10.0um_24h	-0.017362	0.409037	178	0.956879
GTEx_Brain_Cerebellum_NPC_trifluridine_10É M_6h	-0.0121633	0.409175	359	0.956879
GTEx_Brain_Frontal_Cortex_BA9_NPC_GR.206_10É M_24h	-0.0177318	0.409238	170	0.956879
GTEx_Brain_Frontal_Cortex_BA9_NPC_BRD.M29370314_10É M_6h	-0.0177293	0.40925	170	0.956879
GTEx_Brain_Hippocampus_NPC_BRD.A22272113_10É M_24h	-0.020684	0.409089	126	0.956879
GTEx_Brain_Hypothalamus_NPC_isotretinoin_10É M_24h	-0.0212826	0.409146	119	0.956879
GTEx_Brain_Hypothalamus_NPC_BRD.A81472640_10É M_6h	-0.0212594	0.409244	119	0.956879
GTEx_Brain_Putamen_basal_ganglia_NPC_BRD.K11987803_10É M_24h	-0.0183612	0.409155	159	0.956879
GTEx_Brain_Cerebellar_Hemisphere_NPC_quizartinib_0.12um_24h	-0.0143935	0.409013	258	0.956879
GTEx_Brain_Putamen_basal_ganglia_NPC_dasatinib_10.0um_24h	-0.0183456	0.409231	159	0.956879
GTEx_Brain_Cerebellar_Hemisphere_NPC.CAS9_BX.795_3.33um_24h	-0.0143633	0.409201	258	0.956879
GTEx_Brain_Frontal_Cortex_BA9_NPC.CAS9_SB.525334_0.37um_24h	-0.0177684	0.409053	170	0.956879
GTEx_Brain_Frontal_Cortex_BA9_NPC.CAS9_HMN.214_3.33um_24h	-0.0177745	0.409023	170	0.956879
GTEx_Brain_Anterior_cingulate_cortex_BA24_NPC.TAK_NVP.BHG712_10.0um_24h	-0.0190037	0.409032	149	0.956879
GTEx_Brain_Hypothalamus_NPC.TAK_MK.1775_1.11um_24h	-0.0212808	0.409154	119	0.956879
GTEx_Brain_Hypothalamus_NPC.TAK_AZ.20_10.0um_24h	-0.0212559	0.409259	119	0.956879
GTEx_Colon_Transverse_HT29_BRD.K21237738_10É M_24h	-0.0133212	0.409132	300	0.956879
GTEx_Colon_Transverse_HT29_BRD.K46629170_5É M_24h	-0.0133092	0.409213	300	0.956879
GTEx_Colon_Transverse_HT29_BRD.K76850979_5É M_24h	-0.0133319	0.409061	300	0.956879
GTEx_Colon_Transverse_HT29_BRD.K89288521_5É M_24h	-0.0133421	0.408992	300	0.956879
GTEx_Colon_Transverse_HT29_BRD.K89354425_5É M_24h	-0.0133039	0.409249	300	0.956879
GTEx_Small_Intestine_Terminal_Ileum_HT29_BRD.K89383912_10É M_6h	-0.018788	0.409146	152	0.956879
GTEx_Small_Intestine_Terminal_Ileum_HT29_BRD.K47611269_5É M_24h	-0.0187786	0.409191	152	0.956879
GTEx_Small_Intestine_Terminal_Ileum_HT29_BRD.K80907598_5É M_24h	-0.0187786	0.409191	152	0.956879
GTEx_Small_Intestine_Terminal_Ileum_HT29_BRD.K98948170_0.04É M_24h	-0.0187905	0.409134	152	0.956879
GTEx_Colon_Sigmoid_HT29_GDC.0980_3.33um_24h.1	-0.0135683	0.409018	290	0.956879
GTEx_Colon_Sigmoid_HT29_indometacin_0.04um_24h	-0.0135526	0.409121	290	0.956879
GTEx_Colon_Transverse_HT29_piracetam_10.0um_24h	-0.0133413	0.408998	300	0.956879
GTEx_Colon_Transverse_HT29_gatifloxacin_0.37um_24h	-0.0133227	0.409123	300	0.956879
GTEx_Colon_Transverse_HT29_CI.976_0.04um_24h	-0.0133319	0.409061	300	0.956879
GTEx_Small_Intestine_Terminal_Ileum_HT29_withaferin.a_3.33um_24h	-0.0188033	0.409073	152	0.956879
GTEx_Small_Intestine_Terminal_Ileum_HT29_cianidanol_10.0um_24h	-0.018811	0.409037	152	0.956879
GTEx_Small_Intestine_Terminal_Ileum_HT29_tozasertib_10.0um_24h.1	-0.018811	0.409037	152	0.956879
GTEx_Small_Intestine_Terminal_Ileum_SW480_cytosporone.b_10É M_6h	-0.0188016	0.409081	152	0.956879
GTEx_Spleen_CD34_BRD.K03439359_3É M_6h	-0.0143505	0.409106	259	0.956879
GTEx_Cells_EBV-transformed_lymphocytes_NOMO1_BRD.K23582869_10nM_6h	-0.0186679	0.409125	154	0.956879
GTEx_Cells_EBV-transformed_lymphocytes_WSUDLCL2_nimodipine_10É M_6h	-0.0186876	0.409031	154	0.956879
GTEx_Liver_HEPG2_ketotifen_10É M_6h.1	-0.0172413	0.409154	180	0.956879
GTEx_Liver_HEPG2_estradiol_10É M_6h.2	-0.0172547	0.409085	180	0.956879
GTEx_Liver_HEPG2_LY.255283_10É M_6h	-0.0172608	0.409053	180	0.956879
GTEx_Liver_HEPG2_erastin_10É M_24h	-0.0172254	0.409237	180	0.956879
GTEx_Liver_HEPG2_BGT.226_10.0um_24h	-0.0172217	0.409255	180	0.956879
GTEx_Lung_A549_GANT.61_10É M_6h	-0.0106325	0.40899	471	0.956879
GTEx_Lung_A549_BRD.K88330666_5É M_24h	-0.0106113	0.409168	471	0.956879
GTEx_Lung_A549_BRD.K98948170_1.11É M_24h	-0.0106083	0.409193	471	0.956879
GTEx_Muscle_Skeletal_SKB_guanfacine_10É M_24h	-0.0102924	0.409211	500	0.956879
GTEx_Muscle_Skeletal_SKL.C_SB.939_10.0um_24h	-0.0103085	0.409072	500	0.956879
GTEx_Pancreas_YAPC_XL.888_10.0um_24h	-0.0128348	0.40913	323	0.956879
GTEx_Pancreas_YAPC_tiagabine_3.33um_24h	-0.0128201	0.409232	323	0.956879
GTEx_Pancreas_YAPC_penciclovir_3.33um_24h	-0.0128357	0.409123	323	0.956879
GTEx_Pancreas_YAPC_mericitabine_0.37um_24h	-0.0128179	0.409247	323	0.956879
GTEx_Pancreas_YAPC_suvorexant_0.37um_24h	-0.0128388	0.409102	323	0.956879
GTEx_Prostate_PC3_BRD.K12124649_10É M_24h	-0.0199752	0.409063	135	0.956879
GTEx_Prostate_PC3_dexloxiglumide_1.11um_24h	-0.0199873	0.409009	135	0.956879
GTEx_Prostate_PC3_mebendazole_10.0um_24h	-0.0199556	0.409151	135	0.956879
GTEx_Prostate_PC3_haloperidol_0.12um_24h	-0.019958	0.40914	135	0.956879
GTEx_Prostate_PC3_pinitol_3.33um_24h	-0.019941	0.409216	135	0.956879
GTEx_Prostate_PC3_tioguanine_0.37um_24h	-0.0199434	0.409205	135	0.956879
GTEx_Prostate_PC3_MG.132_20.0um_24h.304	-0.0199385	0.409227	135	0.956879
GTEx_Prostate_PC3_stavudine_0.12um_24h	-0.0199471	0.409189	135	0.956879
GTEx_Prostate_VCAP_wortmannin_10É M_24h.15	-0.0199459	0.409194	135	0.956879
GTEx_Prostate_VCAP_lavendustin.c_10É M_6h	-0.0199886	0.409003	135	0.956879
GTEx_Prostate_VCAP_BRD.K35789946_5É M_24h	-0.0199556	0.409151	135	0.956879
GTEx_Prostate_VCAP_BRD.K94067270_5É M_24h	-0.0199702	0.409085	135	0.956879
GTEx_Prostate_VCAP_vorinostat_10É M_6h.50	-0.0199532	0.409162	135	0.956879
GTEx_Skin_Not_Sun_Exposed_Suprapubic_A375_kitasamycin_10É M_6h	-0.0108682	0.408979	451	0.956879
GTEx_Skin_Not_Sun_Exposed_Suprapubic_A375_BRD.K99224100_5É M_24h	-0.0108482	0.409144	451	0.956879
GTEx_Skin_Not_Sun_Exposed_Suprapubic_A375_BRD.K82325043_5É M_24h	-0.0108365	0.40924	451	0.956879
GTEx_Skin_Not_Sun_Exposed_Suprapubic_A375_BRD.K57759735_5É M_24h	-0.0108478	0.409147	451	0.956879
GTEx_Skin_Not_Sun_Exposed_Suprapubic_A375_BRD.K01566563_5É M_24h	-0.0108615	0.409035	451	0.956879
GTEx_Skin_Sun_Exposed_Lower_leg_A375_erastin_0.04É M_24h	-0.0097294	0.409151	560	0.956879
GTEx_Skin_Sun_Exposed_Lower_leg_A375_wortmannin_10É M_24h.18	-0.00972002	0.409237	560	0.956879
GTEx_Skin_Sun_Exposed_Lower_leg_A375_probucol_1.11um_24h	-0.0097437	0.409019	560	0.956879
GTEx_Skin_Not_Sun_Exposed_Suprapubic_SKMEL28_JZL.184_10É M_6h	-0.010843	0.409186	451	0.956879
GTEx_Skin_Not_Sun_Exposed_Suprapubic_SKMEL28_cytosporone.b_10É M_6h	-0.0108586	0.409058	451	0.956879
GTEx_Uterus_HELA_imexon_3.33um_24h	-0.0219377	0.409205	112	0.956879
GTEx_Uterus_HELA_istaroxime_0.37um_24h	-0.0219719	0.409066	112	0.956879
GTEx_Breast_Mammary_Tissue_MCF7_midazolam_10É M_6h	-0.0134816	0.409281	292	0.956882
GTEx_Breast_Mammary_Tissue_MCF7_BRD.K79615119_5É M_24h	-0.0134629	0.409404	292	0.956882
GTEx_Breast_Mammary_Tissue_MCF7_BRD.K25295874_5É M_24h	-0.0134655	0.409387	292	0.956882
GTEx_Breast_Mammary_Tissue_MCF7_pyrazinoylguanidine_0.37um_24h	-0.0134737	0.409333	292	0.956882
GTEx_Breast_Mammary_Tissue_MDAMB231_sirolimus_0.12um_3h	-0.0134605	0.40942	292	0.956882
GTEx_Brain_Cerebellar_Hemisphere_MNEU.E_amuvatinib_10.0um_24h	-0.0143422	0.409332	258	0.956882
GTEx_Brain_Anterior_cingulate_cortex_BA24_NEU_BRD.K54405293_10É M_24h	-0.0189338	0.40936	149	0.956882
GTEx_Brain_Cerebellar_Hemisphere_NEU_mosapride_10É M_24h	-0.0143404	0.409343	258	0.956882
GTEx_Brain_Cerebellar_Hemisphere_NEU_sirtinol_10É M_24h	-0.0143249	0.40944	258	0.956882
GTEx_Brain_Cerebellum_NEU_BRL.54443_10É M_24h	-0.0121348	0.409385	359	0.956882
GTEx_Brain_Cerebellum_NEU_pyrvinium_10É M_24h	-0.0121393	0.409351	359	0.956882
GTEx_Brain_Frontal_Cortex_BA9_NEU_APHA.compound.8_10É M_24h	-0.0177049	0.409373	170	0.956882
GTEx_Brain_Frontal_Cortex_BA9_NEU_ABC.294640_10É M_6h	-0.0176951	0.409422	170	0.956882
GTEx_Brain_Nucleus_accumbens_basal_ganglia_NEU_BRD.K59946561_10É M_24h.1	-0.0172913	0.409401	178	0.956882
GTEx_Brain_Putamen_basal_ganglia_NEU_BRD.K79102010_10É M_24h	-0.0183202	0.409355	159	0.956882
GTEx_Brain_Putamen_basal_ganglia_NEU_BRD.K34404012_10É M_24h	-0.0183381	0.409268	159	0.956882
GTEx_Brain_Cortex_NEU_alectinib_1.11um_24h	-0.0151895	0.409388	230	0.956882
GTEx_Brain_Anterior_cingulate_cortex_BA24_NPC_wortmannin_10É M_6h	-0.0189202	0.409424	149	0.956882
GTEx_Brain_Cerebellum_NPC_BRD.K27622376_10É M_24h	-0.0121354	0.40938	359	0.956882
GTEx_Brain_Cortex_NPC_chlorpromazine_10É M_6h.3	-0.0151903	0.409384	230	0.956882
GTEx_Brain_Hippocampus_NPC_bicuculline_10É M_24h	-0.02063	0.409323	126	0.956882
GTEx_Brain_Cerebellar_Hemisphere_NPC_SGX523_0.37um_24h	-0.014341	0.40934	258	0.956882
GTEx_Brain_Putamen_basal_ganglia_NPC.TAK_staurosporine_1.0um_6h.1	-0.0183306	0.409304	159	0.956882
GTEx_Colon_Transverse_CL34_AM.580_10É M_6h	-0.0132975	0.409291	300	0.956882
GTEx_Colon_Sigmoid_HT29_BRD.K37322457_5É M_24h	-0.0135104	0.409399	290	0.956882
GTEx_Colon_Sigmoid_HT29_BRD.K24820372_5É M_24h	-0.0135208	0.409331	290	0.956882
GTEx_Colon_Sigmoid_HT29_BRD.K10211010_10É M_24h	-0.01351	0.409402	290	0.956882
GTEx_Colon_Transverse_HT29_BRD.K04326190_5É M_24h	-0.0132768	0.40943	300	0.956882
GTEx_Colon_Transverse_HT29_BRD.K32759520_5É M_24h	-0.0132949	0.409309	300	0.956882
GTEx_Small_Intestine_Terminal_Ileum_HT29_BRD.A98248982_10É M_6h.2	-0.018741	0.40937	152	0.956882
GTEx_Small_Intestine_Terminal_Ileum_HT29_BRD.K32581454_5É M_24h	-0.0187256	0.409443	152	0.956882
GTEx_Colon_Sigmoid_HT29_calcitriol_0.04um_24h	-0.0135213	0.409327	290	0.956882
GTEx_Colon_Sigmoid_HT29_10.DEBC_10.0um_24h	-0.0135062	0.409427	290	0.956882
GTEx_Colon_Sigmoid_HT29_LY.2090314_1.11um_24h	-0.0135243	0.409308	290	0.956882
GTEx_Colon_Transverse_HT29_asymmetrical.dimethylarginine_0.37um_24h	-0.013279	0.409415	300	0.956882
GTEx_Small_Intestine_Terminal_Ileum_HT29_GDC.0980_0.12um_24h.1	-0.0187273	0.409434	152	0.956882
GTEx_Small_Intestine_Terminal_Ileum_SNUC5_FK.866_100nM_6h	-0.0187299	0.409422	152	0.956882
GTEx_Colon_Transverse_SW620_tosedostat_80É M_6h	-0.013301	0.409268	300	0.956882
GTEx_Small_Intestine_Terminal_Ileum_SW620_NVP.BEZ235_500nM_6h	-0.0187495	0.409329	152	0.956882
GTEx_Cells_EBV-transformed_lymphocytes_CD34_BRD.K21918725_500nM_6h	-0.0186367	0.409275	154	0.956882
GTEx_Whole_Blood_CD34_I.BET.151_1.11um_24h	-0.0112963	0.409373	414	0.956882
GTEx_Liver_HEPG2_isonicotinohydroxamic.acid_0.12É M_24h	-0.0171863	0.409439	180	0.956882
GTEx_Lung_A549_serdemetan_10É M_24h	-0.0105924	0.409327	471	0.956882
GTEx_Lung_A549_BRD.K85266146_10É M_6h	-0.0105938	0.409315	471	0.956882
GTEx_Lung_A549_GW.1929_10É M_24h	-0.0105857	0.409383	471	0.956882
GTEx_Lung_DV90_selumetinib_80É M_6h	-0.0105836	0.409401	471	0.956882
GTEx_Lung_HCC515_CGP.55845_10É M_6h	-0.0105869	0.409373	471	0.956882
GTEx_Lung_NCIH1836_QS.11_10É M_6h	-0.0105897	0.409349	471	0.956882
GTEx_Ovary_TYKNU_minoxidil_10É M_6h	-0.0189295	0.409381	149	0.956882
GTEx_Pancreas_YAPC_labetalol_3.33um_24h	-0.0128107	0.409297	323	0.956882
GTEx_Prostate_PC3_BRD.K94557542_5É M_24h	-0.0199239	0.409293	135	0.956882
GTEx_Prostate_PC3_OSI.930_0.04um_24h	-0.0198922	0.409435	135	0.956882
GTEx_Prostate_PC3_esmolol_0.37um_24h	-0.0199215	0.409304	135	0.956882
GTEx_Prostate_VCAP_BRD.K00598313_5É M_6h	-0.0199117	0.409347	135	0.956882
GTEx_Skin_Sun_Exposed_Lower_leg_A375_BRD.K79355010_5É M_24h	-0.00971421	0.40929	560	0.956882
GTEx_Skin_Sun_Exposed_Lower_leg_A375_BRD.K39799535_5É M_24h	-0.0097002	0.409418	560	0.956882
GTEx_Skin_Sun_Exposed_Lower_leg_A375_BRD.K81641277_5É M_24h	-0.00970555	0.409369	560	0.956882
GTEx_Skin_Sun_Exposed_Lower_leg_A375_GSK.3.inhibitor.II_0.37um_24h	-0.00970579	0.409367	560	0.956882
GTEx_Uterus_HELA_bortezomib_20.0um_24h.243	-0.0218801	0.40944	112	0.956882
GTEx_Brain_Hypothalamus_NPC_NSC.3852_10É M_24h	-0.0212096	0.409453	119	0.956885
GTEx_Lung_A549_KU.C103428N_10É M_24h	-0.0105774	0.409453	471	0.956885
GTEx_Skin_Sun_Exposed_Lower_leg_A375_BRD.K14989056_5É M_24h	-0.00969643	0.409453	560	0.956885
GTEx_Pancreas_YAPC_itraconazole_3.33um_24h	-0.0127873	0.40946	323	0.956894
GTEx_Colon_Transverse_HT29_ibutilide_0.37um_24h	-0.0132715	0.409465	300	0.956899
GTEx_Breast_Mammary_Tissue_MCF7_BRD.K53717189_5É M_24h	-0.0134447	0.409524	292	0.956906
GTEx_Breast_Mammary_Tissue_MCF7_ibrutinib_0.37um_24h	-0.013439	0.409563	292	0.956906
GTEx_Brain_Anterior_cingulate_cortex_BA24_NEU_RHO.kinase.inhibitor.III.rockout._10É M_24h	-0.0189003	0.409518	149	0.956906
GTEx_Brain_Caudate_basal_ganglia_NEU_BRD.K27803479_10É M_6h	-0.0160685	0.409561	205	0.956906
GTEx_Brain_Cortex_NEU_BRD.K37852224_10É M_24h	-0.0151681	0.409514	230	0.956906
GTEx_Brain_Hypothalamus_NEU_BRD.K99636700_10É M_24h	-0.0211882	0.409542	119	0.956906
GTEx_Brain_Nucleus_accumbens_basal_ganglia_NEU_BRD.K51329831_10É M_24h	-0.0172668	0.409527	178	0.956906
GTEx_Brain_Putamen_basal_ganglia_NEU_androstanol_10É M_24h	-0.0182933	0.409485	159	0.956906
GTEx_Brain_Putamen_basal_ganglia_NEU_RAF.265_0.04um_24h	-0.0182866	0.409518	159	0.956906
GTEx_Brain_Cerebellar_Hemisphere_NPC_BRD.K46047563_10É M_24h	-0.0143074	0.409548	258	0.956906
GTEx_Brain_Anterior_cingulate_cortex_BA24_NPC.TAK_KIN001.270_3.33um_24h	-0.0188985	0.409527	149	0.956906
GTEx_Brain_Caudate_basal_ganglia_NPC.TAK_regorafenib_0.04um_24h	-0.0160775	0.409511	205	0.956906
GTEx_Brain_Hippocampus_NPC.TAK_MLN.0128_0.04um_24h	-0.020591	0.409491	126	0.956906
GTEx_Colon_Transverse_HT29_vorinostat_10É M_6h.4	-0.0132605	0.409539	300	0.956906
GTEx_Small_Intestine_Terminal_Ileum_HT29_pemoline_10É M_6h	-0.0187051	0.40954	152	0.956906
GTEx_Colon_Transverse_HT29_oprozomib_3.33um_24h	-0.0132574	0.40956	300	0.956906
GTEx_Colon_Transverse_HT29_RHO.kinase.inhibitor.III.rockout._3.33um_24h	-0.0132605	0.409539	300	0.956906
GTEx_Colon_Transverse_HT29_sertraline_0.04um_24h	-0.0132603	0.409541	300	0.956906
GTEx_Small_Intestine_Terminal_Ileum_HT29_MG.132_20.0um_24h.37	-0.0187119	0.409508	152	0.956906
GTEx_Colon_Transverse_SNUC4_AS.605240_10É M_6h	-0.0132614	0.409533	300	0.956906
GTEx_Spleen_CD34_NVP.BGJ398_1.11um_24h	-0.0142875	0.409499	259	0.956906
GTEx_Whole_Blood_U937_JZL.184_10É M_6h	-0.0112731	0.409556	414	0.956906
GTEx_Liver_HEPG2_PF.562271_0.37um_24h	-0.0171744	0.4095	180	0.956906
GTEx_Lung_DV90_blebbistatin_40É M_6h	-0.0105724	0.409495	471	0.956906
GTEx_Pancreas_YAPC_PF.03814735_1.11um_24h	-0.0127723	0.409564	323	0.956906
GTEx_Prostate_PC3_BRD.K95117060_10É M_6h	-0.01988	0.409489	135	0.956906
GTEx_Prostate_PC3_PF.477736_0.37um_24h	-0.0198727	0.409522	135	0.956906
GTEx_Prostate_VCAP_BRD.K45092764_5É M_24h	-0.0198837	0.409473	135	0.956906
GTEx_Prostate_VCAP_BRD.K38149517_5É M_6h	-0.0198727	0.409522	135	0.956906
GTEx_Uterus_HELA_quinapril_0.37um_24h	-0.0218523	0.409553	112	0.956906
GTEx_Uterus_JHUEM2_phenethyl.isothiocyanate_10É M_6h	-0.0218523	0.409553	112	0.956906
GTEx_Skin_Sun_Exposed_Lower_leg_A375_naphazoline_0.37um_24h	-0.00968392	0.409568	560	0.956907
GTEx_Brain_Cerebellar_Hemisphere_NEU_VX.745_3.33um_24h	-0.0143032	0.409574	258	0.956908
GTEx_Skin_Sun_Exposed_Lower_leg_A375_enalapril_3.33um_24h	-0.00968322	0.409574	560	0.956908
GTEx_Lung_HCC515_torin.1_10.0um_24h	-0.0105624	0.409579	471	0.95691
GTEx_Prostate_VCAP_BRD.K58925245_5É M_6h	-0.0198593	0.409582	135	0.95691
GTEx_Spleen_JURKAT_tert.butylhydroquinone_100nM_6h	-0.0142735	0.409586	259	0.956913
GTEx_Colon_Transverse_HT29_2.methoxyestradiol_1.11um_24h	-0.0132518	0.409598	300	0.956934
GTEx_Brain_Hypothalamus_NEU_BRD.K92993117_10É M_24h	-0.021174	0.409602	119	0.956937
GTEx_Adipose_Visceral_Omentum_ASC_apicidin_10É M_24h	-0.0118103	0.409724	376	0.956963
GTEx_Breast_Mammary_Tissue_HS578T_linifanib_500nM_24h	-0.0134228	0.409669	292	0.956963
GTEx_Breast_Mammary_Tissue_MCF7_BRD.K71943487_5É M_24h	-0.0134035	0.409797	292	0.956963
GTEx_Breast_Mammary_Tissue_MCF7_BRD.K78636275_5É M_24h	-0.0134091	0.40976	292	0.956963
GTEx_Breast_Mammary_Tissue_MCF7_BRD.K08443710_10É M_24h	-0.0134124	0.409738	292	0.956963
GTEx_Breast_Mammary_Tissue_MCF7_tacedinaline_100nM_24h.1	-0.0134197	0.40969	292	0.956963
GTEx_Breast_Mammary_Tissue_MCF7_carfilzomib_3.33um_24h	-0.0134151	0.40972	292	0.956963
GTEx_Breast_Mammary_Tissue_MCF7_PD.184352_10.0um_24h.1	-0.0134257	0.40965	292	0.956963
GTEx_Breast_Mammary_Tissue_MCF7_cytisine_1.11um_24h	-0.0133997	0.409822	292	0.956963
GTEx_Breast_Mammary_Tissue_MCF7_ZK.200775_10.0um_24h	-0.013429	0.409629	292	0.956963
GTEx_Breast_Mammary_Tissue_SKBR3_radicicol_1.11um_24h.1	-0.0134151	0.40972	292	0.956963
GTEx_Brain_Hippocampus_MNEU.E_BS.181_10.0um_24h	-0.020531	0.40975	126	0.956963
GTEx_Brain_Anterior_cingulate_cortex_BA24_NEU_BRD.A70541707_10É M_24h	-0.0188567	0.409723	149	0.956963
GTEx_Brain_Caudate_basal_ganglia_NEU_BRD.K98004941_10É M_24h	-0.0160504	0.409661	205	0.956963
GTEx_Brain_Cerebellar_Hemisphere_NEU_BRD.K68253248_10É M_24h	-0.0142657	0.409808	258	0.956963
GTEx_Brain_Cortex_NEU_BRD.K54159704_10É M_24h	-0.0151414	0.40967	230	0.956963
GTEx_Brain_Cortex_NEU_oleoylethanolamide_10É M_24h	-0.0151212	0.409789	230	0.956963
GTEx_Brain_Putamen_basal_ganglia_NEU_BRD.K07850148_10É M_24h	-0.0182261	0.409812	159	0.956963
GTEx_Brain_Frontal_Cortex_BA9_NEU_PFI.1_0.12um_24h	-0.0176487	0.409655	170	0.956963
GTEx_Brain_Anterior_cingulate_cortex_BA24_NPC_BRD.K59946561_10É M_24h.1	-0.018854	0.409736	149	0.956963
GTEx_Brain_Hippocampus_NPC_isotretinoin_10É M_24h	-0.020561	0.409621	126	0.956963
GTEx_Brain_Hypothalamus_NPC_HMN.214_10É M_24h	-0.0211597	0.409662	119	0.956963
GTEx_Brain_Hypothalamus_NPC_bulleyaconitine.a_10É M_24h	-0.0211633	0.409647	119	0.956963
GTEx_Brain_Hypothalamus_NPC_PMSF_10É M_6h	-0.0211419	0.409737	119	0.956963
GTEx_Brain_Anterior_cingulate_cortex_BA24_NPC_tranylcypromine_0.04um_24h	-0.0188477	0.409766	149	0.956963
GTEx_Brain_Caudate_basal_ganglia_NPC_dasatinib_10.0um_24h	-0.0160406	0.409715	205	0.956963
GTEx_Brain_Cortex_NPC.TAK_EX.527_1.11um_24h	-0.0151456	0.409646	230	0.956963
GTEx_Brain_Frontal_Cortex_BA9_NPC.TAK_amuvatinib_10.0um_24h	-0.0176512	0.409643	170	0.956963
GTEx_Colon_Sigmoid_HT29_trichostatin.a_3É M_24h.3	-0.0134645	0.409702	290	0.956963
GTEx_Colon_Transverse_HT29_BRD.K38546320_5É M_24h	-0.0132215	0.409801	300	0.956963
GTEx_Colon_Transverse_HT29_BRD.K36721554_5É M_24h	-0.0132239	0.409785	300	0.956963
GTEx_Colon_Transverse_HT29_BRD.K12216461_5É M_24h	-0.0132199	0.409812	300	0.956963
GTEx_Small_Intestine_Terminal_Ileum_HT29_ASN.05257430_10É M_6h.1	-0.0186538	0.409784	152	0.956963
GTEx_Small_Intestine_Terminal_Ileum_HT29_umbelliferone_10É M_6h	-0.0186854	0.409633	152	0.956963
GTEx_Colon_Sigmoid_HT29_EVP.6124_10.0um_24h	-0.0134706	0.409661	290	0.956963
GTEx_Colon_Transverse_HT29_bortezomib_20.0um_24h.58	-0.0132301	0.409743	300	0.956963
GTEx_Colon_Transverse_HT29_cilomilast_0.12um_24h	-0.0132283	0.409755	300	0.956963
GTEx_Colon_Transverse_HT29_rocuronium_1.11um_24h	-0.0132195	0.409814	300	0.956963
GTEx_Small_Intestine_Terminal_Ileum_HT29_calcitriol_0.04um_24h	-0.0186632	0.409739	152	0.956963
GTEx_Cells_EBV-transformed_lymphocytes_JURKAT_idelalisib_3.33um_24h	-0.0185578	0.409652	154	0.956963
GTEx_Whole_Blood_U937_3.amino.benzamide_40É M_6h	-0.0112505	0.409734	414	0.956963
GTEx_Liver_HEPG2_gemcitabine_100nM_6h	-0.0171415	0.409671	180	0.956963
GTEx_Liver_HEPG2_BRD.K00256256_10É M_6h	-0.0171116	0.409825	180	0.956963
GTEx_Liver_PHH_BRD.K37727696_10É M_24h	-0.017125	0.409756	180	0.956963
GTEx_Liver_PHH_Ro.16.6941_10É M_24h	-0.0171116	0.409825	180	0.956963
GTEx_Lung_A549_BRD.K70977695_10É M_6h	-0.0105431	0.409742	471	0.956963
GTEx_Lung_A549_AZD.6482_10.0um_24h	-0.0105453	0.409723	471	0.956963
GTEx_Lung_NCIH1836_simvastatin_10É M_6h	-0.0105354	0.409806	471	0.956963
GTEx_Pancreas_YAPC_granisetron_0.12um_24h	-0.0127409	0.409783	323	0.956963
GTEx_Pancreas_YAPC_MG.132_20.0um_24h.106	-0.0127532	0.409697	323	0.956963
GTEx_Prostate_PC3_trichostatin.a_10É M_24h.19	-0.0198215	0.409751	135	0.956963
GTEx_Prostate_PC3_BRD.K43022624_5É M_24h	-0.0198044	0.409827	135	0.956963
GTEx_Prostate_PC3_BRD.K37728465_10É M_6h	-0.0198386	0.409674	135	0.956963
GTEx_Prostate_PC3_fulvestrant_10É M_24h.7	-0.0198325	0.409702	135	0.956963
GTEx_Prostate_VCAP_U0126_10É M_6h	-0.0198142	0.409784	135	0.956963
GTEx_Prostate_VCAP_BRD.K68565044_5É M_6h	-0.0198312	0.409707	135	0.956963
GTEx_Prostate_VCAP_BRD.K26511533_5É M_24h	-0.0198459	0.409642	135	0.956963
GTEx_Skin_Not_Sun_Exposed_Suprapubic_A375_TCB2_10É M_6h	-0.0107689	0.409797	451	0.956963
GTEx_Skin_Not_Sun_Exposed_Suprapubic_A375_BRD.K64136010_5É M_24h	-0.0107679	0.409805	451	0.956963
GTEx_Skin_Not_Sun_Exposed_Suprapubic_A375_BRD.K07360484_5É M_24h	-0.0107903	0.40962	451	0.956963
GTEx_Skin_Not_Sun_Exposed_Suprapubic_A375_BRD.K92543914_10É M_24h	-0.0107785	0.409718	451	0.956963
GTEx_Skin_Sun_Exposed_Lower_leg_A375_xanthohumol_10É M_6h	-0.00966428	0.409748	560	0.956963
GTEx_Skin_Sun_Exposed_Lower_leg_A375_pseudoephedrine_10É M_6h	-0.00966224	0.409767	560	0.956963
GTEx_Skin_Not_Sun_Exposed_Suprapubic_A375_lorcaserin_1.11um_24h	-0.0107716	0.409774	451	0.956963
GTEx_Skin_Not_Sun_Exposed_Suprapubic_A375_triptolide_1.11um_24h	-0.0107829	0.409681	451	0.956963
GTEx_Uterus_HELA_bortezomib_20.0um_24h.227	-0.0218053	0.409744	112	0.956963
GTEx_Uterus_HELA_MG.132_20.0um_24h.255	-0.0217861	0.409822	112	0.956963
GTEx_Uterus_HELA_MG.132_20.0um_24h.296	-0.0217925	0.409796	112	0.956963
GTEx_Uterus_HELA_CYT387_3.33um_24h	-0.0218053	0.409744	112	0.956963
GTEx_Uterus_HEC108_triptolide_100nM_6h	-0.0217839	0.409831	112	0.956964
GTEx_Brain_Frontal_Cortex_BA9_MNEU.E_pazopanib_1.11um_24h	-0.0176121	0.40984	170	0.95697
GTEx_Prostate_VCAP_BRD.K91180076_5É M_24h	-0.019802	0.409838	135	0.95697
GTEx_Breast_Mammary_Tissue_MCF7_manumycin.a_10É M_6h	-0.0133945	0.409857	292	0.956977
GTEx_Brain_Putamen_basal_ganglia_NEU_iniparib_0.37um_24h	-0.0182157	0.409863	159	0.956977
GTEx_Brain_Anterior_cingulate_cortex_BA24_NPC_APHA.compound.8_10É M_24h	-0.0188268	0.409864	149	0.956977
GTEx_Brain_Caudate_basal_ganglia_NPC.TAK_UNC.0638_3.33um_24h	-0.0160163	0.40985	205	0.956977
GTEx_Cells_EBV-transformed_lymphocytes_U937_YM.155_500nM_6h	-0.0185135	0.409864	154	0.956977
GTEx_Liver_HEPG2_BRD.K53335770_10É M_6h	-0.0171055	0.409857	180	0.956977
GTEx_Lung_A549_CD.437_100nM_6h	-0.0105299	0.409853	471	0.956977
GTEx_Brain_Hippocampus_NPC.TAK_AST.1306_3.33um_24h	-0.020501	0.40988	126	0.956985
GTEx_Lung_HCC515_BRD.K03552198_10É M_6h	-0.0105261	0.409884	471	0.956985
GTEx_Prostate_VCAP_BRD.K99949435_5É M_6h	-0.0197946	0.409871	135	0.956985
GTEx_Skin_Sun_Exposed_Lower_leg_A375_bortezomib_20.0um_24h.80	-0.00964922	0.409886	560	0.956985
GTEx_Skin_Sun_Exposed_Lower_leg_A375_rupatadine_0.04um_24h	-0.00964999	0.409879	560	0.956985
GTEx_Uterus_HELA_PK.11195_0.04um_24h	-0.0217711	0.409883	112	0.956985
GTEx_Brain_Caudate_basal_ganglia_NPC_norcyclobenzaprine_10É M_24h	-0.0160072	0.4099	205	0.956986
GTEx_Small_Intestine_Terminal_Ileum_HT29_tetrabenazine_3.33um_24h	-0.0186299	0.409898	152	0.956986
GTEx_Small_Intestine_Terminal_Ileum_SW620_15.delta.prostaglandin.j2_10É M_6h	-0.0186299	0.409898	152	0.956986
GTEx_Lung_NCIH596_wortmannin_10É M_6h	-0.010524	0.409902	471	0.956986
GTEx_Prostate_PC3_BRD.K02593152_5É M_24h	-0.0197898	0.409893	135	0.956986
GTEx_Breast_Mammary_Tissue_MCF7_neratinib_1É M_24h	-0.0133862	0.409912	292	0.956986
GTEx_Small_Intestine_Terminal_Ileum_RKO_resveratrol_10É M_6h	-0.0186282	0.409906	152	0.956986
GTEx_Skin_Not_Sun_Exposed_Suprapubic_A375_BRD.K22428007_5É M_24h	-0.010755	0.409911	451	0.956986
GTEx_Uterus_HELA_piroxicam_3.33um_24h	-0.0217626	0.409918	112	0.956986
GTEx_Uterus_HELA_etomidate_1.11um_24h	-0.0217626	0.409918	112	0.956986
GTEx_Lung_HCC515_rottlerin_10É M_24h.2	-0.0105217	0.409921	471	0.956987
GTEx_Brain_Caudate_basal_ganglia_NPC_suramin_10É M_24h.1	-0.0160013	0.409933	205	0.956993
GTEx_Colon_Sigmoid_HT29_donepezil_10.0um_24h	-0.0134302	0.409928	290	0.956993
GTEx_Colon_Transverse_HT29_busulfan_1.11um_24h	-0.0132021	0.409931	300	0.956993
GTEx_Adipose_Visceral_Omentum_ASC_pinacidil_10É M_24h.1	-0.0117764	0.409978	376	0.956994
GTEx_Breast_Mammary_Tissue_MCF10A_GDC.0941_3.33um_3h	-0.0133375	0.410234	292	0.956994
GTEx_Breast_Mammary_Tissue_MCF7_scriptaid_10É M_24h	-0.0133428	0.410199	292	0.956994
GTEx_Breast_Mammary_Tissue_MCF7_flubendazole_10É M_24h.1	-0.0133397	0.410219	292	0.956994
GTEx_Breast_Mammary_Tissue_MCF7_BRD.K62291994_1É M_24h	-0.0133794	0.409956	292	0.956994
GTEx_Breast_Mammary_Tissue_MCF7_BRD.K67774729_3.33É M_24h	-0.0133405	0.410214	292	0.956994
GTEx_Breast_Mammary_Tissue_MCF7_adoprazine_0.04um_24h	-0.013368	0.410032	292	0.956994
GTEx_Breast_Mammary_Tissue_MCF7_alaproclate_0.04um_24h	-0.0133489	0.410158	292	0.956994
GTEx_Breast_Mammary_Tissue_MCF7_rottlerin_0.04um_24h	-0.0133503	0.410149	292	0.956994
GTEx_Breast_Mammary_Tissue_MDAMB231_GSK.1059615_0.12um_24h	-0.0133589	0.410092	292	0.956994
GTEx_Brain_Anterior_cingulate_cortex_BA24_NEU_BRD.K86048057_10É M_24h	-0.0187606	0.410176	149	0.956994
GTEx_Brain_Anterior_cingulate_cortex_BA24_NEU_BRD.K90734091_10É M_24h	-0.0187679	0.410141	149	0.956994
GTEx_Brain_Anterior_cingulate_cortex_BA24_NEU_fluoxetine_10É M_24h	-0.0187751	0.410107	149	0.956994
GTEx_Brain_Cerebellar_Hemisphere_NEU_kenpaullone_10É M_24h	-0.0142204	0.410089	258	0.956994
GTEx_Brain_Cortex_NEU_RAN.27_10É M_24h	-0.0150828	0.410014	230	0.956994
GTEx_Brain_Frontal_Cortex_BA9_NEU_altretamine_10É M_24h	-0.0175791	0.410006	170	0.956994
GTEx_Brain_Hippocampus_NEU_calmidazolium_10É M_24h	-0.0204485	0.410107	126	0.956994
GTEx_Brain_Hippocampus_NEU_BRD.K92993117_10É M_24h	-0.0204395	0.410146	126	0.956994
GTEx_Brain_Hypothalamus_NEU_fluvoxamine_10É M_24h	-0.0210386	0.41017	119	0.956994
GTEx_Brain_Hypothalamus_NEU_chlorpromazine_10É M_24h.4	-0.0210351	0.410185	119	0.956994
GTEx_Brain_Putamen_basal_ganglia_NEU_BRD.K43069600_10É M_24h	-0.0181784	0.410044	159	0.956994
GTEx_Brain_Putamen_basal_ganglia_NEU_clocortolone.pivalate_10É M_24h	-0.0181649	0.41011	159	0.956994
GTEx_Brain_Caudate_basal_ganglia_NEU_ACY.1215_0.12um_24h	-0.0159808	0.410047	205	0.956994
GTEx_Brain_Caudate_basal_ganglia_NEU_GDC.0879_10.0um_24h	-0.0159978	0.409952	205	0.956994
GTEx_Brain_Cerebellar_Hemisphere_NEU_sunitinib_0.12um_24h	-0.0142368	0.409987	258	0.956994
GTEx_Brain_Cortex_NEU_dabrafenib_0.12um_24h	-0.0150788	0.410037	230	0.956994
GTEx_Brain_Anterior_cingulate_cortex_BA24_NPC_BRD.K39687892_10É M_24h	-0.0187697	0.410133	149	0.956994
GTEx_Brain_Caudate_basal_ganglia_NPC_trap.101_10É M_24h	-0.015948	0.410228	205	0.956994
GTEx_Brain_Caudate_basal_ganglia_NPC_lonidamine_10É M_24h	-0.0159619	0.410151	205	0.956994
GTEx_Brain_Caudate_basal_ganglia_NPC_BRD.K96539190_10É M_24h	-0.0159884	0.410004	205	0.956994
GTEx_Brain_Frontal_Cortex_BA9_NPC_olvanil_10É M_24h	-0.0175877	0.409963	170	0.956994
GTEx_Brain_Hypothalamus_NPC_MRS.1754_10É M_24h	-0.0210386	0.41017	119	0.956994
GTEx_Brain_Hypothalamus_NPC_RTI.55_10É M_6h	-0.0210636	0.410066	119	0.956994
GTEx_Brain_Putamen_basal_ganglia_NPC_BRD.K09887211_10É M_24h	-0.0181776	0.410048	159	0.956994
GTEx_Brain_Caudate_basal_ganglia_NPC_amuvatinib_3.33um_24h	-0.0159651	0.410133	205	0.956994
GTEx_Brain_Cerebellar_Hemisphere_NPC_palbociclib_0.5um_6h.2	-0.0142379	0.40998	258	0.956994
GTEx_Brain_Hippocampus_NPC_GSK.461364_0.12um_24h	-0.020441	0.410139	126	0.956994
GTEx_Brain_Cerebellar_Hemisphere_NPC.CAS9_QL.XI.92_0.04um_24h	-0.0142002	0.410215	258	0.956994
GTEx_Brain_Frontal_Cortex_BA9_NPC.CAS9_PF.03758309_0.37um_24h	-0.01754	0.410202	170	0.956994
GTEx_Colon_Sigmoid_HT29_BRD.K83694683_0.37É M_24h	-0.0134288	0.409937	290	0.956994
GTEx_Colon_Transverse_HT29_estropipate_10É M_24h	-0.0131915	0.410002	300	0.956994
GTEx_Colon_Transverse_HT29_tetrabenazine_10É M_24h	-0.0131615	0.410203	300	0.956994
GTEx_Colon_Transverse_HT29_BRD.K64190282_5É M_24h	-0.0131955	0.409975	300	0.956994
GTEx_Colon_Transverse_HT29_BRD.K53475565_5É M_24h	-0.0131584	0.410224	300	0.956994
GTEx_Colon_Transverse_HT29_BRD.K97924280_5É M_24h	-0.0131714	0.410137	300	0.956994
GTEx_Small_Intestine_Terminal_Ileum_HT29_BRD.K24053449_10É M_6h	-0.0185966	0.410056	152	0.956994
GTEx_Small_Intestine_Terminal_Ileum_HT29_BRD.K80398603_5É M_24h	-0.0186162	0.409963	152	0.956994
GTEx_Small_Intestine_Terminal_Ileum_HT29_BRD.K10938308_5É M_24h	-0.0186154	0.409967	152	0.956994
GTEx_Small_Intestine_Terminal_Ileum_HT29_BRD.K09231502_10É M_24h	-0.0186043	0.410019	152	0.956994
GTEx_Small_Intestine_Terminal_Ileum_HT29_BRD.A36275421_3.33É M_24h	-0.0185838	0.410117	152	0.956994
GTEx_Colon_Sigmoid_HT29_alvespimycin_3.33um_24h	-0.0134216	0.409985	290	0.956994
GTEx_Colon_Sigmoid_HT29_picolinic.acid_10.07um_24h	-0.0134014	0.410118	290	0.956994
GTEx_Colon_Sigmoid_HT29_FPL.62064_1.11um_24h	-0.0134005	0.410124	290	0.956994
GTEx_Colon_Transverse_HT29_metoprolol_1.11um_24h	-0.013182	0.410066	300	0.956994
GTEx_Colon_Transverse_HT29_prednisone_0.12um_24h	-0.0131688	0.410155	300	0.956994
GTEx_Colon_Transverse_HT29_meloxicam_0.12um_24h	-0.0131931	0.409991	300	0.956994
GTEx_Small_Intestine_Terminal_Ileum_HT29_bifemelane_1.11um_24h	-0.0185735	0.410166	152	0.956994
GTEx_Colon_Transverse_RKO_tivozanib_10É M_6h	-0.0131809	0.410073	300	0.956994
GTEx_Small_Intestine_Terminal_Ileum_SNU1040_sirolimus_10É M_6h	-0.0185607	0.410226	152	0.956994
GTEx_Colon_Transverse_SW480_orantinib_5É M_6h	-0.0131614	0.410204	300	0.956994
GTEx_Whole_Blood_NOMO1_tivozanib_10É M_6h	-0.0111934	0.410185	414	0.956994
GTEx_Cells_EBV-transformed_lymphocytes_SKM1_triptolide_100nM_6h	-0.0184609	0.410116	154	0.956994
GTEx_Liver_HEPG2_chlorphenamine_10É M_6h.2	-0.0170561	0.410113	180	0.956994
GTEx_Liver_HEPG2_AGK.2_0.37um_24h	-0.0170813	0.409983	180	0.956994
GTEx_Liver_PHH_pirarubicin_10É M_24h	-0.0170597	0.410095	180	0.956994
GTEx_Lung_A549_BRD.K29140223_10É M_6h	-0.0105169	0.409962	471	0.956994
GTEx_Lung_A549_BRD.K86273012_10É M_6h	-0.0105145	0.409982	471	0.956994
GTEx_Lung_A549_BRD.K32321439_10É M_24h	-0.0104847	0.410233	471	0.956994
GTEx_Lung_A549_BRD.K60462241_5É M_24h	-0.0104863	0.410219	471	0.956994
GTEx_Lung_A549_BRD.K18319377_5É M_24h	-0.0104995	0.410108	471	0.956994
GTEx_Lung_A549_BRD.K02098967_5É M_24h	-0.0105083	0.410034	471	0.956994
GTEx_Lung_CORL23_XAV.939_10É M_6h	-0.0105079	0.410038	471	0.956994
GTEx_Lung_HCC515_clofarabine_10É M_24h	-0.0105182	0.409951	471	0.956994
GTEx_Lung_HCC515_rilmenidine_10É M_24h	-0.0104973	0.410127	471	0.956994
GTEx_Muscle_Skeletal_A673_tozasertib_10É M_6h	-0.0101791	0.410193	500	0.956994
GTEx_Ovary_OV7_YK.4279_10É M_6h	-0.0187481	0.410234	149	0.956994
GTEx_Pancreas_YAPC_MG.132_20.0um_24h.107	-0.0126763	0.410232	323	0.956994
GTEx_Prostate_PC3_BRD.K57930080_10É M_24h	-0.0197434	0.4101	135	0.956994
GTEx_Prostate_PC3_cefoxitin_10É M_24h.1	-0.0197142	0.410231	135	0.956994
GTEx_Prostate_PC3_BRD.K79355010_5É M_24h	-0.0197434	0.4101	135	0.956994
GTEx_Prostate_PC3_BRD.K21728898_5É M_24h	-0.0197483	0.410079	135	0.956994
GTEx_Prostate_PC3_sulforaphane_1.11É M_24h	-0.019741	0.410111	135	0.956994
GTEx_Prostate_PC3_EX.527_10.0um_24h.1	-0.019763	0.410013	135	0.956994
GTEx_Prostate_PC3_betahistine_0.04um_24h	-0.0197385	0.410122	135	0.956994
GTEx_Prostate_VCAP_BRD.K95349679_10É M_6h	-0.0197361	0.410133	135	0.956994
GTEx_Prostate_VCAP_BRD.K84336022_5É M_24h	-0.0197288	0.410166	135	0.956994
GTEx_Prostate_VCAP_BRD.K79797751_10É M_6h	-0.0197142	0.410231	135	0.956994
GTEx_Skin_Not_Sun_Exposed_Suprapubic_A375_BRD.K16535949_5É M_24h	-0.0107259	0.410151	451	0.956994
GTEx_Skin_Not_Sun_Exposed_Suprapubic_A375_BRD.K58490891_5É M_24h	-0.0107386	0.410046	451	0.956994
GTEx_Skin_Not_Sun_Exposed_Suprapubic_A375_BRD.K68756928_5É M_24h	-0.0107294	0.410121	451	0.956994
GTEx_Skin_Not_Sun_Exposed_Suprapubic_A375_BRD.K53808186_5É M_24h	-0.0107436	0.410005	451	0.956994
GTEx_Skin_Sun_Exposed_Lower_leg_A375_BRD.K25380050_5É M_24h	-0.00961801	0.410173	560	0.956994
GTEx_Skin_Not_Sun_Exposed_Suprapubic_A375_isoniazid_10.0um_24h	-0.010749	0.409961	451	0.956994
GTEx_Skin_Not_Sun_Exposed_Suprapubic_A375_fidarestat_0.12um_24h	-0.0107163	0.41023	451	0.956994
GTEx_Uterus_HELA_piretanide_3.33um_24h	-0.021705	0.410152	112	0.956994
GTEx_Uterus_HELA_methiopril_0.04um_24h	-0.0217369	0.410022	112	0.956994
GTEx_Uterus_HELA_ftorafur_0.12um_24h	-0.0217306	0.410048	112	0.956994
GTEx_Adipose_Visceral_Omentum_ASC_GSK.1070916_10.0um_24h	-0.0117365	0.410278	376	0.956999
GTEx_Brain_Cerebellar_Hemisphere_NEU_BRD.K86048057_10É M_24h	-0.0141911	0.410271	258	0.956999
GTEx_Brain_Hypothalamus_NEU_BRD.A77864279_10É M_24h	-0.0210137	0.410275	119	0.956999
GTEx_Brain_Cerebellar_Hemisphere_NPC_AGK.2_10É M_24h	-0.0141912	0.41027	258	0.956999
GTEx_Brain_Cerebellum_NPC_BRD.K91745259_10É M_24h	-0.0120159	0.410258	359	0.956999
GTEx_Brain_Frontal_Cortex_BA9_NPC_chelerythrine_10.0um_24h	-0.0175266	0.41027	170	0.956999
GTEx_Brain_Nucleus_accumbens_basal_ganglia_NPC_HMN.214_3.33um_24h	-0.0171274	0.410245	178	0.956999
GTEx_Brain_Cerebellum_NPC.TAK_ALW.II.49.7_10.0um_24h	-0.0120181	0.410241	359	0.956999
GTEx_Colon_Transverse_HT29_BRD.K08041211_5É M_24h	-0.0131538	0.410255	300	0.956999
GTEx_Colon_Sigmoid_HT29_sitagliptin_0.04um_24h	-0.0133816	0.410248	290	0.956999
GTEx_Pancreas_YAPC_famciclovir_0.04um_24h	-0.0126739	0.410249	323	0.956999
GTEx_Prostate_PC3_ABT.751_10É M_24h	-0.0197044	0.410275	135	0.956999
GTEx_Skin_Not_Sun_Exposed_Suprapubic_A375_valdecoxib_3.33um_24h	-0.0107102	0.410279	451	0.956999
GTEx_Uterus_HELA_talinolol_0.12um_24h	-0.0216751	0.410274	112	0.956999
GTEx_Colon_Transverse_HT29_BRD.K19272295_5É M_24h	-0.0131492	0.410286	300	0.956999
GTEx_Lung_A549_BRD.K59085546_5É M_24h	-0.0104777	0.410292	471	0.956999
GTEx_Cells_Transformed_fibroblasts_SKB_cyclosporin.a_10É M_24h	-0.010178	0.410292	499	0.956999
GTEx_Prostate_VCAP_BRD.K63270290_5É M_24h	-0.0197008	0.410291	135	0.956999
GTEx_Brain_Hypothalamus_NPC_verteporfin_5.0um_6h.1	-0.0210085	0.410297	119	0.957003
GTEx_Breast_Mammary_Tissue_MCF7_BRD.K53111504_5É M_24h	-0.0133165	0.410373	292	0.957043
GTEx_Breast_Mammary_Tissue_MCF7_BRD.K35832492_500nM_6h.1	-0.0133169	0.41037	292	0.957043
GTEx_Brain_Caudate_basal_ganglia_NEU_mocetinostat_10É M_24h	-0.0159212	0.410376	205	0.957043
GTEx_Brain_Caudate_basal_ganglia_NEU_dehydroisoandosterone_10É M_24h	-0.0159201	0.410382	205	0.957043
GTEx_Brain_Hippocampus_NPC_spiperone_10É M_6h	-0.020393	0.410347	126	0.957043
GTEx_Brain_Nucleus_accumbens_basal_ganglia_NPC_cefotiam_10É M_24h	-0.0171019	0.410376	178	0.957043
GTEx_Brain_Putamen_basal_ganglia_NPC_chlorpromazine_10É M_24h	-0.018109	0.410382	159	0.957043
GTEx_Brain_Cortex_NPC_tivozanib_10.0um_24h	-0.015026	0.410347	230	0.957043
GTEx_Brain_Caudate_basal_ganglia_NPC.CAS9_TAK.715_0.12um_24h	-0.0159292	0.410332	205	0.957043
GTEx_Brain_Frontal_Cortex_BA9_NPC.CAS9_bosutinib_1.11um_24h	-0.0175058	0.410375	170	0.957043
GTEx_Colon_Sigmoid_CL34_capsaicin_100É M_6h	-0.0133695	0.410328	290	0.957043
GTEx_Small_Intestine_Terminal_Ileum_HT29_BRD.K16126971_5É M_24h	-0.0185359	0.410344	152	0.957043
GTEx_Colon_Sigmoid_HT29_fadrozole_0.37um_24h	-0.0133615	0.410381	290	0.957043
GTEx_Small_Intestine_Terminal_Ileum_HT29_tetradecylthioacetic.acid_0.12um_24h	-0.0185291	0.410377	152	0.957043
GTEx_Colon_Transverse_MDST8_pifithrin.mu_10É M_6h	-0.0131381	0.41036	300	0.957043
GTEx_Spleen_U937_GMX.1778_100nM_6h	-0.0141485	0.410364	259	0.957043
GTEx_Cells_Transformed_fibroblasts_SKB_verrucarin.a_10É M_24h	-0.010168	0.410378	499	0.957043
GTEx_Prostate_PC3_BIX.02189_0.37um_24h	-0.0196922	0.41033	135	0.957043
GTEx_Skin_Not_Sun_Exposed_Suprapubic_A375_BRD.K82582276_5É M_24h	-0.0107008	0.410357	451	0.957043
GTEx_Skin_Not_Sun_Exposed_Suprapubic_A375_BRD.K79259704_5É M_24h	-0.0107005	0.41036	451	0.957043
GTEx_Skin_Not_Sun_Exposed_Suprapubic_A375_armodafinil_1.11um_24h	-0.0107052	0.410321	451	0.957043
GTEx_Skin_Not_Sun_Exposed_Suprapubic_A375_sertraline_3.33um_24h	-0.0107035	0.410335	451	0.957043
GTEx_Colon_Transverse_HT29_racecadotril_10.0um_24h	-0.0131341	0.410387	300	0.957047
GTEx_Brain_Hippocampus_NEU_pimozide_10É M_24h	-0.0203825	0.410392	126	0.95705
GTEx_Colon_Sigmoid_HT29_bortezomib_20.0um_24h.258	-0.0133594	0.410394	290	0.95705
GTEx_Breast_Mammary_Tissue_MCF7_teniposide_10É M_6h.1	-0.0133119	0.410403	292	0.957053
GTEx_Small_Intestine_Terminal_Ileum_HT29_EX.527_20É M_24h	-0.0185231	0.410405	152	0.957053
GTEx_Lung_A549_metergoline_10É M_24h	-0.0104647	0.410401	471	0.957053
GTEx_Prostate_PC3_KIN001.266_0.37um_24h	-0.0196739	0.410411	135	0.957061
GTEx_Small_Intestine_Terminal_Ileum_HT29_BRD.K72307842_10É M_24h	-0.0185197	0.410422	152	0.957077
GTEx_Brain_Hippocampus_NEU_BRD.K05353139_10É M_24h	-0.020375	0.410425	126	0.957077
GTEx_Breast_Mammary_Tissue_HS578T_nilotinib_500nM_24h	-0.0133023	0.410467	292	0.957093
GTEx_Breast_Mammary_Tissue_MCF7_alvocidib_3É M_24h	-0.0133025	0.410465	292	0.957093
GTEx_Breast_Mammary_Tissue_MCF7_crizotinib_1É M_24h	-0.0132957	0.41051	292	0.957093
GTEx_Breast_Mammary_Tissue_MCF7_PI.103_1.11um_3h	-0.0133001	0.410481	292	0.957093
GTEx_Brain_Anterior_cingulate_cortex_BA24_MNEU.E_GSK.3.inhibitor.II_0.12um_24h	-0.0186898	0.410509	149	0.957093
GTEx_Brain_Cerebellar_Hemisphere_NEU_BRD.K86786416_10É M_24h	-0.0141602	0.410464	258	0.957093
GTEx_Brain_Cerebellum_NEU_gefitinib_10É M_24h	-0.0119813	0.410511	359	0.957093
GTEx_Brain_Cortex_NEU_EX.527_10.0um_24h	-0.0149979	0.410512	230	0.957093
GTEx_Brain_Putamen_basal_ganglia_NPC_OTS.167_0.04um_24h	-0.0180859	0.410494	159	0.957093
GTEx_Brain_Cerebellar_Hemisphere_NPC.CAS9_JQ1...._10.0um_24h.1	-0.0141589	0.410471	258	0.957093
GTEx_Brain_Caudate_basal_ganglia_NPC.TAK_KU.55933_10.0um_6h.1	-0.0158972	0.410509	205	0.957093
GTEx_Brain_Cerebellum_NPC.TAK_HG.14.10.04_1.11um_24h	-0.0119864	0.410474	359	0.957093
GTEx_Colon_Transverse_HT29_carglumic.acid_0.12um_24h	-0.0131201	0.410481	300	0.957093
GTEx_Small_Intestine_Terminal_Ileum_HT29_benzydamine_0.12um_24h	-0.0185052	0.410491	152	0.957093
GTEx_Small_Intestine_Terminal_Ileum_HT29_ursodeoxycholyltaurine_10.0um_24h	-0.0185077	0.410478	152	0.957093
GTEx_Colon_Sigmoid_SNUC4_ABT.737_10É M_6h	-0.0133454	0.410487	290	0.957093
GTEx_Small_Intestine_Terminal_Ileum_SW480_tyrphostin.AG.112_10É M_6h	-0.0185137	0.41045	152	0.957093
GTEx_Liver_HEPG2_puromycin_10É M_6h	-0.0169923	0.410444	180	0.957093
GTEx_Lung_A549_BRD.K45231869_5É M_24h	-0.0104554	0.410479	471	0.957093
GTEx_Prostate_PC3_MG.132_20.0um_24h.250	-0.0196678	0.410439	135	0.957093
GTEx_Prostate_VCAP_BRD.K94184760_5É M_24h	-0.0196532	0.410504	135	0.957093
GTEx_Skin_Not_Sun_Exposed_Suprapubic_A375_BRD.K59460069_10É M_6h	-0.0106877	0.410465	451	0.957093
GTEx_Skin_Not_Sun_Exposed_Suprapubic_A375_BRD.K09943620_5É M_24h	-0.0106877	0.410465	451	0.957093
GTEx_Skin_Sun_Exposed_Lower_leg_A375_BRD.K56206243_5É M_24h	-0.00958506	0.410475	560	0.957093
GTEx_Skin_Not_Sun_Exposed_Suprapubic_A375_AZD.9668_0.12um_24h	-0.0106836	0.410499	451	0.957093
GTEx_Uterus_HELA_bortezomib_20.0um_24h.222	-0.0216344	0.410439	112	0.957093
GTEx_Brain_Anterior_cingulate_cortex_BA24_NPC_BRD.K44893543_10É M_24h	-0.018688	0.410517	149	0.957096
GTEx_Lung_A549_BRD.K10806285_10É M_24h	-0.0104506	0.41052	471	0.957096
GTEx_Adipose_Subcutaneous_ASC_EI.247_10É M_24h	-0.0101376	0.410553	500	0.957104
GTEx_Breast_Mammary_Tissue_MCF7_tizanidine_10É M_6h	-0.0132864	0.410572	292	0.957104
GTEx_Brain_Cortex_NEU_MC.1293_10É M_24h	-0.0149871	0.410576	230	0.957104
GTEx_Brain_Hypothalamus_NEU_ouabain_10É M_24h	-0.0209425	0.410574	119	0.957104
GTEx_Brain_Hypothalamus_NEU_BRD.K41335306_10É M_24h	-0.0209496	0.410544	119	0.957104
GTEx_Brain_Caudate_basal_ganglia_NEU_XMD.1499_10.0um_24h	-0.0158818	0.410594	205	0.957104
GTEx_Brain_Nucleus_accumbens_basal_ganglia_NPC_BRD.A30083233_10É M_24h	-0.0170652	0.410566	178	0.957104
GTEx_Brain_Putamen_basal_ganglia_NPC_MK.801_10É M_24h.1	-0.0180664	0.410589	159	0.957104
GTEx_Colon_Sigmoid_HT29_vorinostat_100nM_24h.17	-0.0133363	0.410547	290	0.957104
GTEx_Small_Intestine_Terminal_Ileum_HT29_BRD.K99633092_10É M_6h	-0.0184915	0.410556	152	0.957104
GTEx_Small_Intestine_Terminal_Ileum_HT29_MG.132_20.0um_24h.214	-0.0184847	0.410588	152	0.957104
GTEx_Colon_Sigmoid_NCIH508_LY.2183240_10É M_6h	-0.0133358	0.41055	290	0.957104
GTEx_Colon_Sigmoid_SW480_PK.11195_100É M_6h	-0.0133342	0.410561	290	0.957104
GTEx_Spleen_CD34_veliparib_0.37um_24h.1	-0.0141141	0.410578	259	0.957104
GTEx_Whole_Blood_WSUDLCL2_T.5345967_100É M_6h	-0.0111447	0.410569	414	0.957104
GTEx_Liver_HEPG2_BRD.K81933000_10É M_6h	-0.0169656	0.410582	180	0.957104
GTEx_Liver_HEPG2_BRD.A31429689_10É M_6h	-0.0169676	0.410572	180	0.957104
GTEx_Prostate_PC3_BRD.K25706980_5É M_24h	-0.0196459	0.410537	135	0.957104
GTEx_Prostate_PC3_BRD.K27925875_5É M_24h	-0.0196459	0.410537	135	0.957104
GTEx_Prostate_PC3_CPI.1189_3.33um_24h	-0.0196385	0.41057	135	0.957104
GTEx_Prostate_VCAP_BRD.K89860739_5É M_6h	-0.0196471	0.410532	135	0.957104
GTEx_Skin_Not_Sun_Exposed_Suprapubic_A375_BRD.A08662020_10É M_24h	-0.0106723	0.410592	451	0.957104
GTEx_Skin_Sun_Exposed_Lower_leg_A375_BRD.K91180076_5É M_24h	-0.00957283	0.410588	560	0.957104
GTEx_Pancreas_YAPC_indobufen_0.12um_24h	-0.0126236	0.410599	323	0.957108
GTEx_Brain_Cortex_NPC.CAS9_EX.527_0.04um_24h	-0.0149814	0.410609	230	0.957114
GTEx_Colon_Transverse_HT29_BRD.K57064803_0.04É M_24h	-0.0131008	0.410611	300	0.957114
GTEx_Prostate_PC3_GSK.1292263_0.04um_24h	-0.0196288	0.410614	135	0.957114
GTEx_Skin_Not_Sun_Exposed_Suprapubic_A375_BRD.K76859558_5É M_24h	-0.0106696	0.410614	451	0.957114
GTEx_Small_Intestine_Terminal_Ileum_HT29_SB.590885_0.04um_24h	-0.0184778	0.410621	152	0.957122
GTEx_Prostate_VCAP_trichostatin.a_10É M_24h.26	-0.0196264	0.410624	135	0.957124
GTEx_Brain_Cortex_NEU_BRD.K82492171_10É M_24h	-0.0149777	0.41063	230	0.957124
GTEx_Brain_Hippocampus_NEU_JQ1...._1.11um_24h.1	-0.020324	0.410645	126	0.957124
GTEx_Brain_Anterior_cingulate_cortex_BA24_NPC_GSK.429286A_0.37um_24h	-0.0186608	0.410645	149	0.957124
GTEx_Colon_Sigmoid_HT29_BRD.K53142391_10É M_6h	-0.0133223	0.410639	290	0.957124
GTEx_Lung_A549_benzamil_10É M_24h	-0.0104366	0.410638	471	0.957124
GTEx_Prostate_PC3_BRD.A37656721_10É M_6h.1	-0.0196215	0.410646	135	0.957124
GTEx_Prostate_PC3_sulfaquinoxaline_10É M_24h	-0.0196215	0.410646	135	0.957124
GTEx_Brain_Cortex_NEU_BRD.K15277331_10É M_24h	-0.0149723	0.410662	230	0.957125
GTEx_Brain_Caudate_basal_ganglia_NPC.CAS9_JQ1...._0.12um_24h.1	-0.0158714	0.410652	205	0.957125
GTEx_Prostate_VCAP_SB.203186_10É M_24h	-0.019619	0.410657	135	0.957125
GTEx_Prostate_VCAP_BRD.K26048285_10É M_24h	-0.019619	0.410657	135	0.957125
GTEx_Skin_Sun_Exposed_Lower_leg_A375_BRD.K18542345_10É M_24h	-0.00956482	0.410661	560	0.957125
GTEx_Uterus_HELA_bortezomib_10.0um_24h	-0.021579	0.410665	112	0.957125
GTEx_Brain_Frontal_Cortex_BA9_NEU_BI.2536_1.11um_24h	-0.0174472	0.41067	170	0.957128
GTEx_Breast_Mammary_Tissue_MCF7_BRD.K37290968_5É M_24h	-0.0132669	0.410701	292	0.957132
GTEx_Breast_Mammary_Tissue_MCF7_SA.426799_3É M_24h	-0.0132658	0.410708	292	0.957132
GTEx_Breast_Mammary_Tissue_MCF7_wortmannin_10É M_24h.46	-0.0132665	0.410703	292	0.957132
GTEx_Brain_Anterior_cingulate_cortex_BA24_NEU_BRD.K30958640_10É M_24h	-0.0186454	0.410718	149	0.957132
GTEx_Brain_Frontal_Cortex_BA9_NEU_BRD.K99636700_10É M_6h	-0.0174448	0.410682	170	0.957132
GTEx_Brain_Hippocampus_NEU_BRD.M16214895_10É M_24h	-0.0203165	0.410677	126	0.957132
GTEx_Brain_Caudate_basal_ganglia_NEU_MK.1775_3.33um_24h	-0.0158599	0.410716	205	0.957132
GTEx_Brain_Caudate_basal_ganglia_NPC.TAK_BX.795_0.04um_24h	-0.0158665	0.410679	205	0.957132
GTEx_Colon_Sigmoid_HT29_trientine_0.04um_24h	-0.0133106	0.410716	290	0.957132
GTEx_Liver_HEPG2_mebeverine_10É M_6h	-0.0169419	0.410705	180	0.957132
GTEx_Lung_HCC515_coumaric.acid_10É M_6h	-0.0104299	0.410694	471	0.957132
GTEx_Prostate_PC3_BRD.K28112059_5É M_24h	-0.0196068	0.410712	135	0.957132
GTEx_Prostate_PC3_bupropion_0.37um_24h	-0.0196093	0.410701	135	0.957132
GTEx_Prostate_VCAP_BRD.K42614769_5É M_6h	-0.0196117	0.41069	135	0.957132
GTEx_Skin_Sun_Exposed_Lower_leg_A375_dihydrosamidin_10É M_6h	-0.00955887	0.410716	560	0.957132
GTEx_Breast_Mammary_Tissue_HS578T_SB.216763_10É M_24h	-0.0132625	0.41073	292	0.957139
GTEx_Breast_Mammary_Tissue_MCF7_NVP.AUY922_500nM_24h	-0.0132615	0.410737	292	0.957139
GTEx_Breast_Mammary_Tissue_MCF7_PSI.6130_0.12um_24h	-0.0132624	0.410731	292	0.957139
GTEx_Brain_Cortex_NEU_BRD.A52530852_10É M_6h	-0.014961	0.410729	230	0.957139
GTEx_Brain_Putamen_basal_ganglia_NEU_MK.1775_0.04um_24h	-0.0180351	0.410742	159	0.957139
GTEx_Ovary_OV7_NSC.632839_10É M_6h	-0.0186402	0.410742	149	0.957139
GTEx_Prostate_VCAP_BRD.K58745468_5É M_6h	-0.019602	0.410734	135	0.957139
GTEx_Brain_Cerebellum_NPC_diethyltoluamide_10É M_24h	-0.0119485	0.410752	359	0.957142
GTEx_Brain_Hypothalamus_NPC.TAK_vandetanib_3.33um_24h	-0.0208998	0.410753	119	0.957142
GTEx_Pancreas_YAPC_famciclovir_1.11um_24h	-0.0126016	0.410752	323	0.957142
GTEx_Brain_Frontal_Cortex_BA9_NEU_BG.1025_10É M_24h	-0.0174289	0.410762	170	0.957148
GTEx_Brain_Hippocampus_NPC.CAS9_JNK.IN.5A_3.33um_24h	-0.020297	0.410762	126	0.957148
GTEx_Breast_Mammary_Tissue_MCF10A_GSK.1059615_0.12um_24h	-0.013254	0.410786	292	0.957151
GTEx_Breast_Mammary_Tissue_MCF7_SA.1472655_5É M_24h	-0.0132533	0.410791	292	0.957151
GTEx_Brain_Hypothalamus_NPC_trichostatin.a_10É M_24h.11	-0.0208926	0.410783	119	0.957151
GTEx_Brain_Caudate_basal_ganglia_NPC.CAS9_garcinol_1.11um_24h	-0.0158474	0.410785	205	0.957151
GTEx_Whole_Blood_THP1_BRD.K35716340_10É M_6h	-0.011119	0.410772	414	0.957151
GTEx_Pancreas_YAPC_pentobarbital_0.04um_24h	-0.0125974	0.410782	323	0.957151
GTEx_Prostate_PC3_BRD.K74951051_10É M_24h	-0.0195922	0.410777	135	0.957151
GTEx_Skin_Not_Sun_Exposed_Suprapubic_A375_BRD.K18401446_5É M_24h	-0.0106496	0.410779	451	0.957151
GTEx_Skin_Sun_Exposed_Lower_leg_A375_meclofenamic.acid_0.37um_24h	-0.00955069	0.410791	560	0.957151
GTEx_Breast_Mammary_Tissue_BT20_SAR.245409_10É M_6h	-0.0132515	0.410803	292	0.957164
GTEx_Small_Intestine_Terminal_Ileum_HT29_rifaximin_10É M_6h	-0.0184385	0.410808	152	0.957164
GTEx_Liver_HEPG2_brucine_10É M_6h.2	-0.0169229	0.410804	180	0.957164
GTEx_Cells_Transformed_fibroblasts_SKB_SA.792709_10É M_24h	-0.0101179	0.410812	499	0.957164
GTEx_Skin_Not_Sun_Exposed_Suprapubic_A375_BRD.K80852934_5É M_24h	-0.0106456	0.410812	451	0.957164
GTEx_Small_Intestine_Terminal_Ileum_NCIH508_atorvastatin_10É M_6h	-0.0184351	0.410824	152	0.957168
GTEx_Liver_HUH7_FCCP_10É M_24h	-0.0169198	0.41082	180	0.957168
GTEx_Lung_A549_dexamethasone_10.0um_6h.1	-0.0104144	0.410825	471	0.957168
GTEx_Skin_Sun_Exposed_Lower_leg_A375_darifenacin_1.11um_24h	-0.00954685	0.410826	560	0.957168
GTEx_Prostate_VCAP_BRD.K18726304_10É M_24h	-0.01958	0.410832	135	0.957174
GTEx_Brain_Cerebellar_Hemisphere_NEU_BRD.A42610307_10É M_24h	-0.0140946	0.410871	258	0.957185
GTEx_Brain_Hippocampus_NEU_KM.03472SC_10É M_24h	-0.020276	0.410852	126	0.957185
GTEx_Brain_Caudate_basal_ganglia_NEU_tyrphostin.AG.1478_1.11um_24h	-0.0158331	0.410864	205	0.957185
GTEx_Brain_Caudate_basal_ganglia_NPC_BRD.K11987803_10É M_24h	-0.015832	0.41087	205	0.957185
GTEx_Brain_Caudate_basal_ganglia_NPC_dexketoprofen_10É M_24h	-0.0158331	0.410864	205	0.957185
GTEx_Brain_Cerebellum_NPC_guggulsterone_10É M_24h	-0.011933	0.410866	359	0.957185
GTEx_Lung_A549_BRD.K34596778_10É M_6h	-0.0104106	0.410856	471	0.957185
GTEx_Lung_A549_AG.14361_100nM_24h	-0.010411	0.410853	471	0.957185
GTEx_Pancreas_YAPC_carisoprodol_1.11um_24h	-0.0125864	0.410858	323	0.957185
GTEx_Prostate_PC3_levothyroxine_1.11um_24h	-0.0195776	0.410843	135	0.957185
GTEx_Skin_Not_Sun_Exposed_Suprapubic_A375_BRD.K61540796_5É M_24h	-0.0106405	0.410854	451	0.957185
GTEx_Breast_Mammary_Tissue_MCF7_oxibendazole_10É M_6h	-0.013239	0.410885	292	0.957203
GTEx_Brain_Nucleus_accumbens_basal_ganglia_NEU_SA.90377_10É M_24h	-0.0170024	0.410889	178	0.957203
GTEx_Colon_Transverse_HT29_BRD.K21672423_10É M_6h	-0.013059	0.410891	300	0.957203
GTEx_Prostate_PC3_BRD.K58043445_5É M_24h	-0.0195678	0.410887	135	0.957203
GTEx_Breast_Mammary_Tissue_MCF7_BRD.K59389251_5É M_24h	-0.0132374	0.410896	292	0.957204
GTEx_Colon_Sigmoid_HT29_BRD.K40769424_5É M_24h	-0.0132832	0.410897	290	0.957204
GTEx_Breast_Mammary_Tissue_HS578T_MLN.8054_500nM_6h	-0.0132336	0.410921	292	0.957206
GTEx_Breast_Mammary_Tissue_MCF7_SA.1921996_500nM_24h	-0.0132334	0.410923	292	0.957206
GTEx_Breast_Mammary_Tissue_MCF7_AZD.5438_10.0um_24h.1	-0.0132355	0.410908	292	0.957206
GTEx_Brain_Anterior_cingulate_cortex_BA24_NEU_dinoprostone_10É M_24h	-0.0186001	0.410931	149	0.957206
GTEx_Brain_Cortex_NEU_BRD.K97701319_10É M_24h	-0.0149269	0.410929	230	0.957206
GTEx_Brain_Nucleus_accumbens_basal_ganglia_NEU_BRD.K66902379_10É M_24h	-0.0169928	0.410938	178	0.957206
GTEx_Brain_Caudate_basal_ganglia_NPC_equilin_10É M_24h.1	-0.0158198	0.410937	205	0.957206
GTEx_Brain_Hippocampus_NPC_BRD.K36333904_10É M_24h	-0.020261	0.410917	126	0.957206
GTEx_Small_Intestine_Terminal_Ileum_HT29_BRD.K75976016_5É M_24h	-0.0184112	0.410938	152	0.957206
GTEx_Colon_Transverse_HT29_methylnaltrexone_10.0um_24h	-0.0130533	0.410929	300	0.957206
GTEx_Small_Intestine_Terminal_Ileum_HT29_netupitant_0.37um_24h	-0.0184146	0.410921	152	0.957206
GTEx_Lung_HCC515_wortmannin_10É M_6h	-0.0104032	0.410919	471	0.957206
GTEx_Lung_HCC515_glimepiride_10É M_6h	-0.010402	0.410929	471	0.957206
GTEx_Breast_Mammary_Tissue_MCF7_BRD.K07967886_3É M_24h	-0.0132305	0.410942	292	0.957206
GTEx_Brain_Caudate_basal_ganglia_NEU_AZD.6482_10É M_24h	-0.0158171	0.410953	205	0.957224
GTEx_Small_Intestine_Terminal_Ileum_HT115_rottlerin_10É M_6h	-0.0184061	0.410962	152	0.957238
GTEx_Colon_Transverse_HT29_palonosetron_0.37um_24h	-0.0130473	0.410969	300	0.957238
GTEx_Colon_Transverse_SNU1040_BX.795_10É M_6h	-0.0130478	0.410966	300	0.957238
GTEx_Lung_A549_BRD.K18721752_5É M_24h	-0.010397	0.410971	471	0.957238
GTEx_Uterus_HELA_ARN.509_0.04um_24h	-0.021502	0.410978	112	0.957248
GTEx_Small_Intestine_Terminal_Ileum_HT29_KB.R7943_10É M_6h	-0.0183992	0.410995	152	0.957252
GTEx_Small_Intestine_Terminal_Ileum_HT29_BRD.K88955481_5É M_24h	-0.0183984	0.410999	152	0.957252
GTEx_Ovary_TYKNU_TW.37_10É M_6h	-0.0185867	0.410994	149	0.957252
GTEx_Skin_Not_Sun_Exposed_Suprapubic_A375_BRD.K43009525_10É M_24h	-0.0106232	0.410996	451	0.957252
GTEx_Skin_Not_Sun_Exposed_Suprapubic_A375_BRD.K82777549_5É M_24h	-0.0106246	0.410985	451	0.957252
GTEx_Skin_Sun_Exposed_Lower_leg_A375_BRD.K31027517_5É M_24h	-0.0095291	0.410989	560	0.957252
GTEx_Colon_Transverse_HT29_I.BET.762_3.33um_24h	-0.0130422	0.411004	300	0.957256
GTEx_Brain_Cerebellar_Hemisphere_NPC_BRD.K51034923_10É M_24h	-0.0140707	0.41102	258	0.957265
GTEx_Small_Intestine_Terminal_Ileum_HT29_BRD.K55875111_5É M_24h	-0.0183958	0.411011	152	0.957265
GTEx_Colon_Transverse_HT29_bortezomib_20.0um_24h.257	-0.0130399	0.411019	300	0.957265
GTEx_Small_Intestine_Terminal_Ileum_LOVO_KO.143_40É M_6h	-0.0183941	0.411019	152	0.957265
GTEx_Adipose_Subcutaneous_ASC_ACY.1215_0.12um_24h	-0.0100731	0.411113	500	0.957265
GTEx_Breast_Mammary_Tissue_BT20_HMN.214_10É M_24h	-0.0131795	0.411279	292	0.957265
GTEx_Breast_Mammary_Tissue_BT20_PF.431396_10.0um_3h	-0.0131736	0.411318	292	0.957265
GTEx_Breast_Mammary_Tissue_MCF10A_nintedanib_500nM_24h	-0.0131794	0.41128	292	0.957265
GTEx_Breast_Mammary_Tissue_MCF7_BRD.K64881093_10É M_6h	-0.0131919	0.411197	292	0.957265
GTEx_Breast_Mammary_Tissue_MCF7_itraconazole_10É M_6h.1	-0.0131979	0.411157	292	0.957265
GTEx_Breast_Mammary_Tissue_MCF7_BRD.K62050953_5É M_24h	-0.0132087	0.411086	292	0.957265
GTEx_Breast_Mammary_Tissue_MCF7_tecastemizole_0.12um_24h	-0.0132089	0.411085	292	0.957265
GTEx_Breast_Mammary_Tissue_MCF7_SNX.2112_0.12um_24h	-0.0131761	0.411302	292	0.957265
GTEx_Brain_Anterior_cingulate_cortex_BA24_NEU_fludarabine_10É M_24h.1	-0.0185103	0.411354	149	0.957265
GTEx_Brain_Anterior_cingulate_cortex_BA24_NEU_BRD.K20151898_10É M_24h	-0.0185556	0.411141	149	0.957265
GTEx_Brain_Cerebellum_NEU_7.8.dihydro.L.biopterin_10É M_24h	-0.0118972	0.411129	359	0.957265
GTEx_Brain_Cerebellum_NEU_dopamine_10É M_24h.2	-0.0119002	0.411107	359	0.957265
GTEx_Brain_Cortex_NEU_ergocryptine_10É M_24h	-0.0148485	0.411389	230	0.957265
GTEx_Brain_Cortex_NEU_octopamine_10É M_24h	-0.0149097	0.41103	230	0.957265
GTEx_Brain_Frontal_Cortex_BA9_NEU_BRD.K21037590_10É M_24h	-0.0173184	0.411318	170	0.957265
GTEx_Brain_Hypothalamus_NEU_MD.II.051_10É M_24h	-0.0207894	0.411217	119	0.957265
GTEx_Brain_Putamen_basal_ganglia_NEU_BRD.K70960308_10É M_24h	-0.0179649	0.411083	159	0.957265
GTEx_Brain_Putamen_basal_ganglia_NEU_mocetinostat_10É M_24h	-0.0179604	0.411105	159	0.957265
GTEx_Brain_Anterior_cingulate_cortex_BA24_NEU_OTS.167_0.37um_24h	-0.0185139	0.411337	149	0.957265
GTEx_Brain_Caudate_basal_ganglia_NEU_AZ.628_0.37um_24h	-0.0157411	0.411373	205	0.957265
GTEx_Brain_Cerebellum_NEU_olaparib_0.12um_24h.1	-0.0118726	0.41131	359	0.957265
GTEx_Brain_Anterior_cingulate_cortex_BA24_NPC_equilin_10É M_24h.1	-0.0185284	0.411269	149	0.957265
GTEx_Brain_Anterior_cingulate_cortex_BA24_NPC_BRD.K48527688_10É M_24h	-0.0185438	0.411196	149	0.957265
GTEx_Brain_Caudate_basal_ganglia_NPC_D.4476_10É M_6h	-0.0157714	0.411205	205	0.957265
GTEx_Brain_Frontal_Cortex_BA9_NPC_SA.1460224_10É M_24h	-0.0173086	0.411368	170	0.957265
GTEx_Brain_Frontal_Cortex_BA9_NPC_MPEP_10É M_6h	-0.0173593	0.411113	170	0.957265
GTEx_Brain_Hypothalamus_NPC_BRD.K59460069_10É M_24h	-0.0208179	0.411097	119	0.957265
GTEx_Brain_Hypothalamus_NPC_SR.27897_10É M_24h	-0.0207823	0.411247	119	0.957265
GTEx_Brain_Putamen_basal_ganglia_NPC_BRD.K23027438_10É M_24h	-0.0179343	0.411232	159	0.957265
GTEx_Brain_Putamen_basal_ganglia_NPC_progesterone_10É M_24h	-0.0179321	0.411243	159	0.957265
GTEx_Brain_Cerebellum_NPC_IKK.inhibitor.X_10.0um_6h	-0.01189	0.411182	359	0.957265
GTEx_Brain_Cortex_NPC_AZD.4547_1.11um_24h	-0.0148554	0.411348	230	0.957265
GTEx_Brain_Hippocampus_NPC_JNK.IN.5A_10.0um_24h	-0.020165	0.411333	126	0.957265
GTEx_Brain_Hypothalamus_NPC_KU.55933_3.33um_24h	-0.0207858	0.411232	119	0.957265
GTEx_Brain_Nucleus_accumbens_basal_ganglia_NPC_AZ.628_10.0um_24h	-0.0169332	0.411246	178	0.957265
GTEx_Brain_Anterior_cingulate_cortex_BA24_NPC.CAS9_vorinostat_3.33um_24h	-0.0185066	0.411371	149	0.957265
GTEx_Brain_Cerebellum_NPC.CAS9_AZD.1480_0.12um_24h	-0.0118831	0.411232	359	0.957265
GTEx_Brain_Frontal_Cortex_BA9_NPC.CAS9_entinostat_0.04um_24h	-0.0173519	0.411149	170	0.957265
GTEx_Brain_Caudate_basal_ganglia_NPC.TAK_JQ1...._0.37um_24h.1	-0.0157989	0.411053	205	0.957265
GTEx_Brain_Frontal_Cortex_BA9_NPC.TAK_KIN001.269_10.0um_24h	-0.0173654	0.411082	170	0.957265
GTEx_Brain_Nucleus_accumbens_basal_ganglia_NPC.TAK_AT7867_10.0um_24h	-0.0169109	0.411361	178	0.957265
GTEx_Brain_Putamen_basal_ganglia_NPC.TAK_UNC.0638_3.33um_24h	-0.0179022	0.411388	159	0.957265
GTEx_Colon_Transverse_HT115_cerulenin_40É M_6h	-0.0129856	0.411383	300	0.957265
GTEx_Colon_Sigmoid_HT29_BRD.K51557114_10É M_6h	-0.0132591	0.411056	290	0.957265
GTEx_Colon_Sigmoid_HT29_BRD.A93426597_10É M_6h	-0.013247	0.411136	290	0.957265
GTEx_Colon_Sigmoid_HT29_BRD.K12579869_10É M_6h	-0.0132427	0.411164	290	0.957265
GTEx_Colon_Transverse_HT29_BRD.K26304855_10É M_6h	-0.0130019	0.411274	300	0.957265
GTEx_Colon_Transverse_HT29_BRD.K30684242_5É M_24h	-0.0130003	0.411285	300	0.957265
GTEx_Colon_Transverse_HT29_BRD.K76885481_5É M_24h	-0.0130103	0.411218	300	0.957265
GTEx_Small_Intestine_Terminal_Ileum_HT29_BRD.K77804886_5É M_24h	-0.0183463	0.411247	152	0.957265
GTEx_Small_Intestine_Terminal_Ileum_HT29_BRD.K39908587_5É M_24h	-0.0183548	0.411206	152	0.957265
GTEx_Small_Intestine_Terminal_Ileum_HT29_BRD.K64119425_5É M_24h	-0.0183292	0.411328	152	0.957265
GTEx_Small_Intestine_Terminal_Ileum_HT29_panobinostat_3.33É M_24h	-0.0183565	0.411198	152	0.957265
GTEx_Colon_Sigmoid_HT29_IB.MECA_3.33um_24h	-0.0132568	0.411071	290	0.957265
GTEx_Colon_Sigmoid_HT29_merimepodib_3.33um_24h	-0.0132112	0.411372	290	0.957265
GTEx_Colon_Sigmoid_HT29_hydroxyurea_0.12um_24h	-0.0132337	0.411224	290	0.957265
GTEx_Colon_Sigmoid_HT29_apocynin_3.33um_24h	-0.0132453	0.411147	290	0.957265
GTEx_Colon_Sigmoid_HT29_AVN.944_0.37um_24h	-0.0132281	0.411261	290	0.957265
GTEx_Colon_Sigmoid_HT29_CX.4945_0.04um_24h	-0.0132395	0.411185	290	0.957265
GTEx_Colon_Transverse_HT29_desvenlafaxine_10.0um_24h	-0.0129939	0.411328	300	0.957265
GTEx_Small_Intestine_Terminal_Ileum_HT29_JNK.9L_3.33um_24h	-0.0183821	0.411076	152	0.957265
GTEx_Small_Intestine_Terminal_Ileum_HT29_equol_0.12um_24h	-0.0183206	0.411369	152	0.957265
GTEx_Small_Intestine_Terminal_Ileum_HT29_aphidicolin_3.33um_24h	-0.0183787	0.411092	152	0.957265
GTEx_Colon_Transverse_RKO_FPL.64176_10É M_6h	-0.0130189	0.41116	300	0.957265
GTEx_Colon_Sigmoid_SW480_clonidine_10É M_6h	-0.0132114	0.41137	290	0.957265
GTEx_Spleen_JURKAT_SAR.245409_1.11um_24h	-0.0139908	0.411347	259	0.957265
GTEx_Liver_HEPG2_U.0126_10É M_6h	-0.0168153	0.411361	180	0.957265
GTEx_Liver_HEPG2_dienestrol_1.11É M_24h	-0.0168565	0.411148	180	0.957265
GTEx_Liver_PHH_bucladesine_10É M_6h	-0.0168801	0.411025	180	0.957265
GTEx_Lung_A549_YK.4279_10É M_24h	-0.0103861	0.411063	471	0.957265
GTEx_Lung_A549_16.16.dimethylprostaglandin.e2_10É M_24h	-0.0103683	0.411213	471	0.957265
GTEx_Lung_A549_SA.1459454_5É M_24h	-0.0103476	0.411387	471	0.957265
GTEx_Lung_A549_BRD.K62473229_5É M_24h	-0.010376	0.411148	471	0.957265
GTEx_Lung_A549_BRD.K28027757_5É M_24h	-0.0103479	0.411385	471	0.957265
GTEx_Lung_A549_BRD.K86571219_5É M_24h	-0.0103685	0.411211	471	0.957265
GTEx_Lung_A549_BRD.K23496480_5É M_24h	-0.0103575	0.411304	471	0.957265
GTEx_Lung_CORL23_m.3M3FBS_80É M_6h	-0.0103585	0.411296	471	0.957265
GTEx_Lung_HCC515_BRD.K24346336_10É M_6h	-0.0103706	0.411193	471	0.957265
GTEx_Lung_HCC515_NVP.TAE226_0.37um_24h	-0.0103601	0.411282	471	0.957265
GTEx_Cells_Transformed_fibroblasts_SKB_xanthoxyline_10É M_24h	-0.010081	0.411132	499	0.957265
GTEx_Cells_Transformed_fibroblasts_SKB_saclofen_10É M_24h	-0.010072	0.41121	499	0.957265
GTEx_Cells_Transformed_fibroblasts_SKB_norgestrel_10É M_24h	-0.0100537	0.411369	499	0.957265
GTEx_Cells_Transformed_fibroblasts_SKL_HMN.214_0.12um_24h	-0.0100667	0.411256	499	0.957265
GTEx_Muscle_Skeletal_SKL.C_SGX523_0.04um_24h	-0.0100761	0.411087	500	0.957265
GTEx_Pancreas_YAPC_asenapine_0.04um_24h	-0.0125269	0.411273	323	0.957265
GTEx_Prostate_PC3_BRD.K68548958_20É M_6h	-0.0195312	0.41105	135	0.957265
GTEx_Prostate_PC3_BRD.K49294047_5É M_24h	-0.0195142	0.411127	135	0.957265
GTEx_Prostate_PC3_BRD.K25807578_5É M_24h	-0.0194605	0.411367	135	0.957265
GTEx_Prostate_PC3_BRD.K71006572_10É M_24h	-0.0194898	0.411236	135	0.957265
GTEx_Prostate_PC3_PSI.7976_1.11um_24h	-0.0194581	0.411378	135	0.957265
GTEx_Prostate_PC3_meglitinide_10.0um_24h	-0.0194605	0.411367	135	0.957265
GTEx_Prostate_PC3_FK.888_3.33um_24h	-0.0195093	0.411149	135	0.957265
GTEx_Prostate_PC3_diminazene.aceturate_10.0um_24h	-0.0195068	0.41116	135	0.957265
GTEx_Prostate_VCAP_BRD.K32944375_10É M_6h	-0.0194629	0.411356	135	0.957265
GTEx_Prostate_VCAP_BRD.K60865324_5É M_24h	-0.0194678	0.411335	135	0.957265
GTEx_Prostate_VCAP_BRD.K25323340_5É M_6h	-0.0195264	0.411072	135	0.957265
GTEx_Prostate_VCAP_vorinostat_1É M_24h	-0.0195312	0.41105	135	0.957265
GTEx_Prostate_VCAP_BRD.K19431609_10É M_24h	-0.0195239	0.411083	135	0.957265
GTEx_Prostate_VCAP_BRD.K37073485_10É M_6h	-0.0194922	0.411225	135	0.957265
GTEx_Skin_Not_Sun_Exposed_Suprapubic_A375_HC.toxin_10É M_6h	-0.0105854	0.411308	451	0.957265
GTEx_Skin_Not_Sun_Exposed_Suprapubic_A375_RS.17053_10É M_6h	-0.010588	0.411286	451	0.957265
GTEx_Skin_Not_Sun_Exposed_Suprapubic_A375_BRD.K41139858_5É M_24h	-0.0106144	0.411069	451	0.957265
GTEx_Skin_Not_Sun_Exposed_Suprapubic_A375_BRD.K08594759_5É M_24h	-0.0105994	0.411193	451	0.957265
GTEx_Skin_Not_Sun_Exposed_Suprapubic_A375_BRD.K30298702_5É M_24h	-0.0106096	0.411109	451	0.957265
GTEx_Skin_Not_Sun_Exposed_Suprapubic_A375_BRD.K66757073_5É M_24h	-0.0105935	0.411241	451	0.957265
GTEx_Skin_Sun_Exposed_Lower_leg_A375_DG.041_40É M_24h	-0.00951486	0.41112	560	0.957265
GTEx_Skin_Sun_Exposed_Lower_leg_A375_wortmannin_1.11É M_24h.2	-0.0095012	0.411246	560	0.957265
GTEx_Skin_Sun_Exposed_Lower_leg_A375_BRD.K75627148_10É M_24h	-0.00950494	0.411211	560	0.957265
GTEx_Skin_Not_Sun_Exposed_Suprapubic_A375_mozavaptan_10.0um_24h	-0.0105963	0.411218	451	0.957265
GTEx_Skin_Sun_Exposed_Lower_leg_A375_olaparib_3.33um_24h	-0.00949975	0.411259	560	0.957265
GTEx_Skin_Sun_Exposed_Lower_leg_A375_rimexolone_0.04um_24h	-0.00950663	0.411196	560	0.957265
GTEx_Skin_Sun_Exposed_Lower_leg_A375_swainsonine_0.05um_24h	-0.00951241	0.411143	560	0.957265
GTEx_Skin_Sun_Exposed_Lower_leg_A375_bortezomib_20.0um_24h.284	-0.00951452	0.411123	560	0.957265
GTEx_Skin_Sun_Exposed_Lower_leg_SKMEL1_prostaglandin.a1_1É M_6h	-0.00952119	0.411062	560	0.957265
GTEx_Skin_Not_Sun_Exposed_Suprapubic_SKMEL28_cyclosporin.a_10É M_6h	-0.0105825	0.411332	451	0.957265
GTEx_Uterus_HELA_TAK.875_10.0um_24h	-0.0214423	0.411222	112	0.957265
GTEx_Uterus_HELA_combretastatin.A.4_1.11um_24h	-0.0214721	0.4111	112	0.957265
GTEx_Uterus_HELA_altretamine_1.11um_24h	-0.0214166	0.411326	112	0.957265
GTEx_Brain_Hippocampus_NEU_carnosol_10É M_24h	-0.02015	0.411397	126	0.957272
GTEx_Prostate_VCAP_RS.100329_10É M_24h	-0.0194532	0.4114	135	0.957272
GTEx_Skin_Sun_Exposed_Lower_leg_A375_BRD.K44923117_5É M_24h	-0.00948432	0.411401	560	0.957272
GTEx_Colon_Transverse_HT29_BRD.K61890750_5É M_24h	-0.0129822	0.411406	300	0.957277
GTEx_Brain_Caudate_basal_ganglia_NPC_BRD.K56130969_10É M_24h	-0.0157286	0.411442	205	0.957278
GTEx_Brain_Frontal_Cortex_BA9_NPC_SB.216763_1.11um_24h	-0.0172958	0.411432	170	0.957278
GTEx_Brain_Putamen_basal_ganglia_NPC_pyrazolanthrone_0.12um_24h	-0.0178902	0.411447	159	0.957278
GTEx_Small_Intestine_Terminal_Ileum_HT29_irbesartan_0.12um_24h	-0.0183104	0.411417	152	0.957278
GTEx_Small_Intestine_Terminal_Ileum_HT29_MG.132_20.0um_24h.260	-0.0183087	0.411425	152	0.957278
GTEx_Cells_EBV-transformed_lymphocytes_WSUDLCL2_APO.866_500nM_6h	-0.0181849	0.411438	154	0.957278
GTEx_Liver_HEPG2_tolmetin_10É M_6h.1	-0.0168015	0.411433	180	0.957278
GTEx_Lung_A549_BRD.K99224100_5É M_24h	-0.0103407	0.411445	471	0.957278
GTEx_Lung_A549_BRD.K43484121_5É M_24h	-0.0103432	0.411424	471	0.957278
GTEx_Prostate_PC3_MG.132_20.0um_24h.286	-0.0194434	0.411444	135	0.957278
GTEx_Skin_Not_Sun_Exposed_Suprapubic_A375_vu0155056_1.0um_6h	-0.010573	0.41141	451	0.957278
GTEx_Skin_Sun_Exposed_Lower_leg_A375_taselisib_3.33um_24h	-0.00948234	0.411419	560	0.957278
GTEx_Uterus_HELA_erythromycin.ethylsuccinate_3.33um_24h	-0.0213952	0.411413	112	0.957278
GTEx_Small_Intestine_Terminal_Ileum_SNUC4_ISOX_10É M_6h	-0.0183027	0.411454	152	0.957282
GTEx_Prostate_PC3_alendronic.acid_10É M_6h	-0.019441	0.411455	135	0.957282
GTEx_Brain_Cortex_NPC_THZ.2.98.01_10É M_24h	-0.0148364	0.41146	230	0.957286
GTEx_Prostate_PC3_BRD.K86566782_5É M_24h	-0.0194386	0.411466	135	0.957286
GTEx_Prostate_VCAP_BRD.K22322324_10É M_24h	-0.0194386	0.411466	135	0.957286
GTEx_Adipose_Visceral_Omentum_ASC_ouabain_10É M_24h.1	-0.0115562	0.411634	376	0.957293
GTEx_Adipose_Subcutaneous_ASC_mocetinostat_1.11um_24h	-0.0100209	0.411566	500	0.957293
GTEx_Breast_Mammary_Tissue_HS578T_GDC.0941_1.11um_3h	-0.013143	0.411521	292	0.957293
GTEx_Breast_Mammary_Tissue_MCF7_BRD.A47816767_10É M_6h	-0.0131214	0.411664	292	0.957293
GTEx_Breast_Mammary_Tissue_MCF7_BRD.K17754811_10É M_24h	-0.0131278	0.411622	292	0.957293
GTEx_Breast_Mammary_Tissue_MCF7_BRD.K82594686_10É M_24h	-0.0131206	0.411669	292	0.957293
GTEx_Breast_Mammary_Tissue_MCF7_BRD.K96521176_5É M_24h	-0.0131478	0.411489	292	0.957293
GTEx_Breast_Mammary_Tissue_MCF7_BRD.K85102293_1É M_6h	-0.0131229	0.411654	292	0.957293
GTEx_Breast_Mammary_Tissue_MCF7_QL.XII.47_0.12um_3h	-0.0131205	0.41167	292	0.957293
GTEx_Breast_Mammary_Tissue_MCF7_bardoxolone.methyl_0.37um_24h	-0.0131358	0.411569	292	0.957293
GTEx_Breast_Mammary_Tissue_MCF7_cimetidine_0.12um_24h	-0.0131348	0.411575	292	0.957293
GTEx_Breast_Mammary_Tissue_MCF7_pilocarpine_0.04um_24h	-0.0131353	0.411572	292	0.957293
GTEx_Brain_Anterior_cingulate_cortex_BA24_NEU_fusaric.acid_10É M_24h	-0.0184468	0.411653	149	0.957293
GTEx_Brain_Caudate_basal_ganglia_NEU_oxidopamine_10É M_24h	-0.0157182	0.4115	205	0.957293
GTEx_Brain_Cortex_NEU_BAS.09104376_10É M_24h	-0.0148263	0.411519	230	0.957293
GTEx_Brain_Cortex_NEU_BRD.K91730835_10É M_24h	-0.0148194	0.41156	230	0.957293
GTEx_Brain_Cortex_NEU_riluzole_10É M_6h	-0.0148145	0.411588	230	0.957293
GTEx_Brain_Hippocampus_NEU_azacyclonol_10É M_24h	-0.020105	0.411592	126	0.957293
GTEx_Brain_Hypothalamus_NEU_ST.4034917_10É M_24h	-0.0207075	0.411561	119	0.957293
GTEx_Brain_Hypothalamus_NEU_BRD.K59946561_10É M_24h	-0.0207182	0.411516	119	0.957293
GTEx_Brain_Hypothalamus_NEU_BRD.K54051742_10É M_24h	-0.020711	0.411546	119	0.957293
GTEx_Brain_Putamen_basal_ganglia_NEU_Fluoro.SAHA_10É M_24h	-0.0178649	0.41157	159	0.957293
GTEx_Brain_Anterior_cingulate_cortex_BA24_NEU_GNF.2_3.33um_24h	-0.0184785	0.411504	149	0.957293
GTEx_Brain_Anterior_cingulate_cortex_BA24_NPC_trichostatin.a_3É M_24h.1	-0.0184431	0.41167	149	0.957293
GTEx_Brain_Caudate_basal_ganglia_NPC_piceatannol_10É M_24h.2	-0.0156896	0.411658	205	0.957293
GTEx_Brain_Cerebellum_NPC_BRD.K74085580_10É M_24h	-0.0118254	0.411657	359	0.957293
GTEx_Brain_Frontal_Cortex_BA9_NPC_BRD.K47703442_10É M_24h	-0.0172518	0.411654	170	0.957293
GTEx_Brain_Frontal_Cortex_BA9_NPC_BRD.K03176945_10É M_24h	-0.0172506	0.41166	170	0.957293
GTEx_Brain_Hippocampus_NPC_BRD.K04025047_10É M_24h	-0.02012	0.411527	126	0.957293
GTEx_Brain_Hippocampus_NPC_BRD.K47535255_10É M_24h	-0.0201081	0.411579	126	0.957293
GTEx_Brain_Hippocampus_NPC_BG.1004_10É M_6h	-0.020123	0.411514	126	0.957293
GTEx_Brain_Cortex_NPC_daminozide_0.37um_24h	-0.0148167	0.411575	230	0.957293
GTEx_Brain_Hypothalamus_NPC_entinostat_3.33um_24h	-0.0207253	0.411486	119	0.957293
GTEx_Brain_Caudate_basal_ganglia_NPC.CAS9_KU.60019_0.12um_24h	-0.0156973	0.411616	205	0.957293
GTEx_Colon_Transverse_AGS_BRD.K56477805_10É M_6h	-0.0129491	0.411629	300	0.957293
GTEx_Small_Intestine_Terminal_Ileum_HT29_HDAC3.selective_1.11É M_24h	-0.018295	0.41149	152	0.957293
GTEx_Colon_Sigmoid_HT29_dinaciclib_1.11um_24h.1	-0.0131734	0.411621	290	0.957293
GTEx_Colon_Sigmoid_HT29_foretinib_0.37um_24h.1	-0.0131763	0.411603	290	0.957293
GTEx_Colon_Sigmoid_HT29_bortezomib_20.0um_24h.262	-0.0131818	0.411566	290	0.957293
GTEx_Colon_Transverse_HT29_levalbuterol_1.11um_24h	-0.0129467	0.411644	300	0.957293
GTEx_Small_Intestine_Terminal_Ileum_HT29_triamterene_0.04um_24h	-0.0182694	0.411612	152	0.957293
GTEx_Colon_Transverse_NCIH508_JZL.184_10É M_6h	-0.0129517	0.411611	300	0.957293
GTEx_Cells_EBV-transformed_lymphocytes_JURKAT_SAR.245409_0.12um_24h	-0.0181734	0.411493	154	0.957293
GTEx_Whole_Blood_SKM1_valproic.acid_10É M_6h	-0.0110173	0.411574	414	0.957293
GTEx_Cells_EBV-transformed_lymphocytes_U937_BRD.K85822033_3É M_24h	-0.0181389	0.411658	154	0.957293
GTEx_Liver_HEPG2_mianserin_10É M_6h	-0.0167598	0.411649	180	0.957293
GTEx_Liver_HUH7_BRD.A59728941_10É M_24h	-0.0167896	0.411494	180	0.957293
GTEx_Lung_A549_SD.169_10É M_24h	-0.0103351	0.411493	471	0.957293
GTEx_Lung_A549_I.070754_10É M_24h	-0.0103244	0.411582	471	0.957293
GTEx_Lung_A549_BRD.K51400578_5É M_24h	-0.0103366	0.41148	471	0.957293
GTEx_Lung_A549_BRD.K15804688_5É M_24h	-0.0103164	0.41165	471	0.957293
GTEx_Lung_A549_BRD.K94983851_5É M_24h	-0.0103316	0.411521	471	0.957293
GTEx_Muscle_Skeletal_SKB_L.erythro.MAPP_10É M_24h	-0.0100145	0.411622	500	0.957293
GTEx_Prostate_LNCAP_OSI.027_0.12um_24h	-0.0193947	0.411662	135	0.957293
GTEx_Prostate_PC3_BRD.K95196255_10É M_24h	-0.0193971	0.411651	135	0.957293
GTEx_Prostate_PC3_nalbuphine_10É M_24h.2	-0.0194093	0.411597	135	0.957293
GTEx_Prostate_PC3_BRD.K89419248_10É M_24h	-0.0194154	0.411569	135	0.957293
GTEx_Prostate_PC3_1B.parent_10É M_24h	-0.0194166	0.411564	135	0.957293
GTEx_Prostate_PC3_phenprocoumon_0.37um_24h	-0.0193995	0.41164	135	0.957293
GTEx_Prostate_VCAP_oxymetholone_10É M_6h	-0.0193971	0.411651	135	0.957293
GTEx_Prostate_VCAP_BRD.K89952884_5É M_24h	-0.0194264	0.41152	135	0.957293
GTEx_Prostate_VCAP_BRD.K07476834_10É M_24h	-0.0194093	0.411597	135	0.957293
GTEx_Skin_Not_Sun_Exposed_Suprapubic_A375_BRD.K07881060_5É M_24h	-0.0105622	0.411499	451	0.957293
GTEx_Skin_Sun_Exposed_Lower_leg_A375_tanespimycin_10.0um_24h	-0.00946349	0.411592	560	0.957293
GTEx_Skin_Sun_Exposed_Lower_leg_A375_MG.132_20.0um_24h.77	-0.00946507	0.411578	560	0.957293
GTEx_Brain_Nucleus_accumbens_basal_ganglia_NPC_mebendazole_10É M_24h	-0.0168497	0.411676	178	0.9573
GTEx_Prostate_PC3_MG.132_20.0um_24h.86	-0.0193898	0.411684	135	0.957311
GTEx_Small_Intestine_Terminal_Ileum_HT29_BRD.K41335306_10É M_24h	-0.0182472	0.411718	152	0.957361
GTEx_Prostate_PC3_BRD.K47764688_10É M_24h	-0.0193825	0.411717	135	0.957361
GTEx_Skin_Not_Sun_Exposed_Suprapubic_A375_norethindrone_0.12um_24h	-0.0105361	0.411714	451	0.957361
GTEx_Uterus_HELA_PK.11195_3.33um_24h	-0.0213226	0.411709	112	0.957361
GTEx_Brain_Cerebellar_Hemisphere_NEU_methylstat_0.37um_24h	-0.0139568	0.411728	258	0.957376
GTEx_Lung_A549_BRD.K69980290_5É M_24h	-0.0103068	0.411731	471	0.957376
GTEx_Brain_Hypothalamus_NEU_RAN.14B_10É M_24h	-0.0206594	0.411763	119	0.957377
GTEx_Brain_Frontal_Cortex_BA9_NPC.TAK_AT7867_1.11um_24h	-0.0172322	0.411752	170	0.957377
GTEx_Colon_Sigmoid_HT29_BRD.K22031742_5É M_24h	-0.0131513	0.411767	290	0.957377
GTEx_Colon_Transverse_HT29_BRD.K30633722_5É M_24h	-0.012929	0.411764	300	0.957377
GTEx_Colon_Transverse_HT29_altanserin_0.37um_24h	-0.0129323	0.411741	300	0.957377
GTEx_Cells_EBV-transformed_lymphocytes_U937_BRD.K41790758_3É M_6h	-0.0181191	0.411753	154	0.957377
GTEx_Cells_EBV-transformed_lymphocytes_WSUDLCL2_dexamethasone_10É M_6h	-0.0181159	0.411768	154	0.957377
GTEx_Lung_A549_torin.1_0.37um_24h	-0.0103055	0.411742	471	0.957377
GTEx_Prostate_PC3_amiprilose_10.0um_24h	-0.0193727	0.411761	135	0.957377
GTEx_Prostate_PC3_ribavirin_0.04um_24h	-0.0193727	0.411761	135	0.957377
GTEx_Prostate_VCAP_BRD.K96420933_10É M_6h	-0.0193776	0.411739	135	0.957377
GTEx_Skin_Not_Sun_Exposed_Suprapubic_A375_BRD.K65568947_5É M_24h	-0.0105322	0.411746	451	0.957377
GTEx_Breast_Mammary_Tissue_MCF7_bretylium_10É M_6h	-0.0131042	0.411778	292	0.957385
GTEx_Muscle_Skeletal_SKL.C_WZ.4002_10.0um_24h	-0.00999671	0.411776	500	0.957385
GTEx_Brain_Hypothalamus_NEU_BRD.K77014406_10É M_24h	-0.0206541	0.411785	119	0.95739
GTEx_Skin_Not_Sun_Exposed_Suprapubic_A375_AZ.628_3.33um_24h.1	-0.0105273	0.411786	451	0.95739
GTEx_Brain_Frontal_Cortex_BA9_NEU_QW.BI.011_10É M_24h	-0.0172237	0.411795	170	0.957392
GTEx_Small_Intestine_Terminal_Ileum_SNU1040_resveratrol_10É M_6h	-0.0182301	0.411799	152	0.957392
GTEx_Prostate_PC3_alvocidib_3.33um_24h	-0.0193643	0.411798	135	0.957392
GTEx_Skin_Not_Sun_Exposed_Suprapubic_A375_anacardic.acid_0.12um_24h	-0.0105257	0.4118	451	0.957392
GTEx_Brain_Cortex_NEU_MGCD.265_10.0um_24h	-0.014777	0.411808	230	0.957406
GTEx_Prostate_VCAP_BRD.K90957289_5É M_24h	-0.0193593	0.411821	135	0.957427
GTEx_Liver_HEPG2_BRD.K07515761_10É M_6h	-0.0167258	0.411825	180	0.95743
GTEx_Lung_A549_BRD.K33776933_5É M_24h	-0.0102935	0.411843	471	0.957463
GTEx_Small_Intestine_Terminal_Ileum_HT29_BRD.K23488072_10É M_24h	-0.0182198	0.411848	152	0.957469
GTEx_Breast_Mammary_Tissue_MCF10A_PD.0325901_10É M_6h	-0.0130865	0.411895	292	0.957498
GTEx_Breast_Mammary_Tissue_MCF7_pitavastatin_10É M_6h	-0.0130842	0.41191	292	0.957498
GTEx_Breast_Mammary_Tissue_MCF7_paromomycin_10É M_6h	-0.0130841	0.411911	292	0.957498
GTEx_Brain_Anterior_cingulate_cortex_BA24_NEU_tunicamycin_10É M_24h	-0.0183905	0.411918	149	0.957498
GTEx_Brain_Anterior_cingulate_cortex_BA24_NEU_BRD.K69500068_10É M_24h	-0.018396	0.411893	149	0.957498
GTEx_Brain_Hippocampus_NEU_tanespimycin_10.0um_24h.2	-0.020036	0.411891	126	0.957498
GTEx_Brain_Hypothalamus_NPC_BRD.K96477379_10É M_24h	-0.0206256	0.411905	119	0.957498
GTEx_Brain_Nucleus_accumbens_basal_ganglia_NPC_DMAB.anabaseine_10É M_24h	-0.0168013	0.411926	178	0.957498
GTEx_Brain_Putamen_basal_ganglia_NPC.CAS9_GSK.J4_0.37um_24h	-0.0177947	0.411912	159	0.957498
GTEx_Brain_Cerebellar_Hemisphere_NPC.TAK_rigosertib_10.0um_24h	-0.0139268	0.411915	258	0.957498
GTEx_Small_Intestine_Terminal_Ileum_HT115_ixazomib_10É M_6h	-0.0182113	0.411889	152	0.957498
GTEx_Colon_Sigmoid_HT29_BRD.K98374785_5É M_24h	-0.01313	0.411908	290	0.957498
GTEx_Colon_Transverse_HT29_BRD.K16048293_5É M_24h	-0.0129089	0.411899	300	0.957498
GTEx_Small_Intestine_Terminal_Ileum_RKO_sparfosic.acid_80É M_6h	-0.0182164	0.411865	152	0.957498
GTEx_Pancreas_YAPC_S.ruxolitinib_0.37um_24h	-0.0124401	0.411877	323	0.957498
GTEx_Pancreas_YAPC_bortezomib_20.0um_24h.135	-0.0124332	0.411926	323	0.957498
GTEx_Pancreas_YAPC_MG.132_20.0um_24h.149	-0.0124381	0.411892	323	0.957498
GTEx_Prostate_VCAP_BRD.K39902590_5É M_6h	-0.0193483	0.41187	135	0.957498
GTEx_Skin_Not_Sun_Exposed_Suprapubic_A375_GSK.1059615_3.33um_24h.2	-0.0105108	0.411922	451	0.957498
GTEx_Skin_Not_Sun_Exposed_Suprapubic_A375_cyanocobalamin_0.04um_24h	-0.0105108	0.411923	451	0.957498
GTEx_Skin_Sun_Exposed_Lower_leg_A375_pimozide_0.04um_24h	-0.00943237	0.411878	560	0.957498
GTEx_Skin_Sun_Exposed_Lower_leg_A375_sobetirome_1.11um_24h	-0.00942608	0.411936	560	0.957514
GTEx_Colon_Sigmoid_AGS_phenethyl.isothiocyanate_10É M_6h	-0.0131247	0.411943	290	0.957523
GTEx_Breast_Mammary_Tissue_HME1_linifanib_10.0um_3h	-0.0130632	0.412049	292	0.957525
GTEx_Breast_Mammary_Tissue_MCF7_SA.1938862_500nM_6h	-0.0130638	0.412045	292	0.957525
GTEx_Brain_Anterior_cingulate_cortex_BA24_NEU_BRD.K37160541_10É M_24h	-0.0183615	0.412055	149	0.957525
GTEx_Brain_Cerebellar_Hemisphere_NEU_BRD.K95041551_10É M_24h	-0.0139166	0.411978	258	0.957525
GTEx_Brain_Cerebellar_Hemisphere_NEU_temozolomide_10É M_6h	-0.0139126	0.412003	258	0.957525
GTEx_Brain_Frontal_Cortex_BA9_NEU_BRD.K24307074_10É M_24h	-0.0171761	0.412035	170	0.957525
GTEx_Brain_Hypothalamus_NEU_BRD.K87432599_10É M_24h	-0.0205971	0.412025	119	0.957525
GTEx_Brain_Hypothalamus_NEU_troglitazone_1É M_24h.1	-0.0205971	0.412025	119	0.957525
GTEx_Brain_Nucleus_accumbens_basal_ganglia_NEU_BRD.K01614657_10É M_24h	-0.0167854	0.412008	178	0.957525
GTEx_Brain_Nucleus_accumbens_basal_ganglia_NEU_nafcillin_10É M_24h	-0.0167811	0.41203	178	0.957525
GTEx_Brain_Anterior_cingulate_cortex_BA24_NPC_tiotidine_10É M_24h	-0.0183778	0.411978	149	0.957525
GTEx_Brain_Caudate_basal_ganglia_NPC_geldanamycin_10É M_24h.1	-0.0156234	0.412025	205	0.957525
GTEx_Brain_Cerebellar_Hemisphere_NPC_BG.1028_10É M_6h	-0.013918	0.411969	258	0.957525
GTEx_Brain_Cerebellum_NPC_MPEP_10É M_24h	-0.0117741	0.412034	359	0.957525
GTEx_Brain_Caudate_basal_ganglia_NPC.CAS9_TAK.715_0.37um_24h	-0.0156185	0.412052	205	0.957525
GTEx_Brain_Frontal_Cortex_BA9_NPC.TAK_BIX.01338_10.0um_6h.1	-0.0171724	0.412054	170	0.957525
GTEx_Colon_Sigmoid_HT29_BRD.K20810283_5É M_24h	-0.0131164	0.411998	290	0.957525
GTEx_Colon_Transverse_HT29_SA.84902_5É M_24h	-0.0129007	0.411953	300	0.957525
GTEx_Small_Intestine_Terminal_Ileum_HT29_cucurbitacin.i_10É M_6h.1	-0.0181771	0.412052	152	0.957525
GTEx_Colon_Transverse_HT29_bortezomib_20.0um_24h.211	-0.012897	0.411978	300	0.957525
GTEx_Small_Intestine_Terminal_Ileum_HT29_camicinal_0.37um_24h	-0.0181839	0.412019	152	0.957525
GTEx_Small_Intestine_Terminal_Ileum_HT29_bitopertin_3.33um_24h	-0.0181976	0.411954	152	0.957525
GTEx_Colon_Transverse_SNUC4_chloroquine_10É M_6h	-0.0128901	0.412025	300	0.957525
GTEx_Colon_Sigmoid_SNUC5_APO.866_500nM_6h	-0.0131125	0.412023	290	0.957525
GTEx_Liver_HEPG2_TL.HRAS.61_3.33É M_24h	-0.0166816	0.412055	180	0.957525
GTEx_Lung_A549_lamivudine_10É M_24h	-0.0102786	0.411969	471	0.957525
GTEx_Lung_A549_BRD.K64622657_5É M_24h	-0.0102683	0.412055	471	0.957525
GTEx_Lung_NCIH1694_curcumin_50É M_6h	-0.0102724	0.412021	471	0.957525
GTEx_Prostate_PC3_clindamycin_3.33um_24h	-0.0193117	0.412034	135	0.957525
GTEx_Prostate_VCAP_BRD.M00964333_5É M_24h	-0.0193288	0.411957	135	0.957525
GTEx_Skin_Not_Sun_Exposed_Suprapubic_A375_BRD.K69014051_5É M_24h	-0.0105036	0.411982	451	0.957525
GTEx_Skin_Sun_Exposed_Lower_leg_A375_AKT.inhibitor.IV_10É M_6h	-0.00941921	0.411999	560	0.957525
GTEx_Skin_Sun_Exposed_Lower_leg_A375_LY.294002_10É M_24h.1	-0.00942219	0.411972	560	0.957525
GTEx_Skin_Not_Sun_Exposed_Suprapubic_A375_tolfenamic.acid_0.37um_24h	-0.0105025	0.411991	451	0.957525
GTEx_Skin_Sun_Exposed_Lower_leg_A375_phensuximide_10.0um_24h	-0.00941561	0.412032	560	0.957525
GTEx_Uterus_HELA_chlorpropamide_3.33um_24h	-0.0212457	0.412022	112	0.957525
GTEx_Brain_Putamen_basal_ganglia_NPC_pazopanib_0.04um_24h	-0.0177634	0.412064	159	0.957532
GTEx_Lung_A549_BRD.K30309936_5É M_24h	-0.0102674	0.412063	471	0.957532
GTEx_Brain_Hypothalamus_NEU_KN.93_10É M_24h	-0.0205828	0.412085	119	0.957542
GTEx_Brain_Nucleus_accumbens_basal_ganglia_NEU_BRD.K90143908_10É M_24h	-0.0167678	0.412099	178	0.957542
GTEx_Brain_Cerebellar_Hemisphere_NEU_A.769662_0.04um_24h	-0.0138983	0.412092	258	0.957542
GTEx_Brain_Frontal_Cortex_BA9_NPC_SYK.inhibitor_3.33um_24h	-0.0171626	0.412103	170	0.957542
GTEx_Colon_Sigmoid_HT29_meptazinol_0.37um_24h	-0.0131016	0.412095	290	0.957542
GTEx_Muscle_Skeletal_SKL.C_ibrutinib_0.04um_24h	-0.0099592	0.412101	500	0.957542
GTEx_Pancreas_YAPC_AEE.788_0.37um_24h	-0.0124092	0.412093	323	0.957542
GTEx_Skin_Sun_Exposed_Lower_leg_A375_BRD.K96006237_5É M_24h	-0.00940867	0.412096	560	0.957542
GTEx_Skin_Sun_Exposed_Lower_leg_A375_BRD.K56014252_5É M_24h	-0.00940821	0.4121	560	0.957542
GTEx_Skin_Sun_Exposed_Lower_leg_A375_BRD.K89122409_5É M_24h	-0.00941023	0.412081	560	0.957542
GTEx_Uterus_HELA_bepotastine_0.37um_24h	-0.0212287	0.412092	112	0.957542
GTEx_Prostate_VCAP_BRD.K21216453_5É M_24h	-0.0192947	0.41211	135	0.957552
GTEx_Brain_Hypothalamus_NEU_BRD.K79793579_10É M_24h	-0.0205757	0.412115	119	0.957555
GTEx_Breast_Mammary_Tissue_MCF7_BRD.K11072542_10É M_24h	-0.0130485	0.412147	292	0.95759
GTEx_Breast_Mammary_Tissue_MCF7_rotundine_10.0um_24h	-0.0130483	0.412148	292	0.95759
GTEx_Lung_A549_BRD.K83654676_5É M_24h	-0.0102587	0.412136	471	0.95759
GTEx_Lung_A549_BRD.K62263376_5É M_24h	-0.0102584	0.412138	471	0.95759
GTEx_Prostate_VCAP_scriptaid_10É M_6h	-0.0192873	0.412143	135	0.95759
GTEx_Skin_Sun_Exposed_Lower_leg_A375_bortezomib_20.0um_24h.114	-0.0094035	0.412143	560	0.95759
GTEx_Prostate_VCAP_desoxycortone_10É M_24h	-0.0192825	0.412165	135	0.957622
GTEx_Adipose_Visceral_Omentum_ASC_sulfafurazole_10É M_24h	-0.0114836	0.41218	376	0.95764
GTEx_Breast_Mammary_Tissue_MCF7_BRD.K56899980_5É M_24h	-0.0130423	0.412188	292	0.95764
GTEx_Breast_Mammary_Tissue_MCF7_pentoxifylline_1nM_24h	-0.0130438	0.412178	292	0.95764
GTEx_Muscle_Skeletal_SKB_metoprolol_10É M_24h	-0.00994943	0.412186	500	0.95764
GTEx_Skin_Sun_Exposed_Lower_leg_A375_BRD.K33182644_10É M_6h	-0.00939866	0.412188	560	0.95764
GTEx_Brain_Putamen_basal_ganglia_NPC_SR.27897_10É M_24h	-0.0177365	0.412195	159	0.957649
GTEx_Lung_A549_fostamatinib_10.0um_24h	-0.0102512	0.412199	471	0.95765
GTEx_Skin_Not_Sun_Exposed_Suprapubic_A375_BRD.K33305493_10É M_24h	-0.0104765	0.412205	451	0.957657
GTEx_Pancreas_YAPC_danegaptide_3.33um_24h	-0.0123923	0.412211	323	0.957663
GTEx_Breast_Mammary_Tissue_MCF7_PF.431396_10.0um_24h	-0.0130361	0.412229	292	0.957677
GTEx_Brain_Cerebellar_Hemisphere_NEU_dopamine_10É M_24h	-0.0138766	0.412227	258	0.957677
GTEx_Brain_Cerebellar_Hemisphere_NPC_BRD.A69454249_10É M_6h	-0.0138745	0.41224	258	0.957677
GTEx_Small_Intestine_Terminal_Ileum_HT29_BRD.K23980805_10É M_24h	-0.0181378	0.412239	152	0.957677
GTEx_Prostate_PC3_BRD.K81814927_10É M_6h	-0.0192654	0.412242	135	0.957677
GTEx_Skin_Not_Sun_Exposed_Suprapubic_A375_vorinostat_10É M_6h.19	-0.0104722	0.412241	451	0.957677
GTEx_Skin_Sun_Exposed_Lower_leg_A375_BRD.K24404115_5É M_24h	-0.00939432	0.412228	560	0.957677
GTEx_Uterus_JHUEM2_maraviroc_10É M_6h	-0.0211945	0.412231	112	0.957677
GTEx_Small_Intestine_Terminal_Ileum_HT115_BRD.K92980438_100É M_6h	-0.0181344	0.412255	152	0.957699
GTEx_Skin_Sun_Exposed_Lower_leg_A375_BRD.K69569876_10É M_6h	-0.0093911	0.412257	560	0.957699
GTEx_Colon_Sigmoid_HT29_AV.412_1.11um_24h	-0.0130763	0.412263	290	0.957704
GTEx_Brain_Caudate_basal_ganglia_NPC_bafilomycin_10É M_6h	-0.0155795	0.412268	205	0.95771
GTEx_Adipose_Subcutaneous_ASC_BRD.K70891562_10É M_24h	-0.00993746	0.41229	500	0.957714
GTEx_Breast_Mammary_Tissue_MCF7_KF.38789_10É M_24h	-0.0130259	0.412297	292	0.957714
GTEx_Breast_Mammary_Tissue_MCF7_meclofenamic.acid_0.37um_24h	-0.0130257	0.412298	292	0.957714
GTEx_Brain_Anterior_cingulate_cortex_BA24_NPC_trichostatin.a_10É M_24h.9	-0.0183125	0.412286	149	0.957714
GTEx_Brain_Anterior_cingulate_cortex_BA24_NPC_glycocholic.acid_10É M_24h.1	-0.0183125	0.412286	149	0.957714
GTEx_Brain_Cortex_NPC.CAS9_OSI.930_0.12um_24h	-0.0146932	0.412301	230	0.957714
GTEx_Small_Intestine_Terminal_Ileum_HT29_BRD.K34739003_5É M_24h	-0.0181293	0.412279	152	0.957714
GTEx_Lung_A549_BRD.K33116223_10É M_24h	-0.0102409	0.412286	471	0.957714
GTEx_Lung_HCC515_pentoxifylline_10É M_6h.1	-0.0102393	0.412299	471	0.957714
GTEx_Cells_Transformed_fibroblasts_SKB_thiostrepton_10É M_24h.1	-0.00994852	0.412281	499	0.957714
GTEx_Breast_Mammary_Tissue_MCF7_BRD.K75784474_10É M_24h	-0.0130207	0.412331	292	0.957738
GTEx_Brain_Frontal_Cortex_BA9_NPC_tenofovir_10É M_24h	-0.0171187	0.412325	170	0.957738
GTEx_Colon_Sigmoid_HT29_eticlopride_10É M_6h	-0.0130667	0.412326	290	0.957738
GTEx_Small_Intestine_Terminal_Ileum_HT29_BRD.K50748030_5É M_24h	-0.018119	0.412328	152	0.957738
GTEx_Lung_HCC515_NTNCB_10É M_24h	-0.0102353	0.412333	471	0.957738
GTEx_Prostate_VCAP_GW.7647_10É M_24h	-0.0192459	0.412329	135	0.957738
GTEx_Uterus_HELA_L.690330_3.33um_24h	-0.0211732	0.412318	112	0.957738
GTEx_Breast_Mammary_Tissue_MCF7_BRD.K40378749_10É M_24h	-0.0130196	0.412338	292	0.95774
GTEx_Prostate_PC3_BRD.K03589483_10É M_24h	-0.0192434	0.41234	135	0.95774
GTEx_Small_Intestine_Terminal_Ileum_HT29_BRD.K06186994_10É M_6h	-0.0181139	0.412353	152	0.95776
GTEx_Lung_A549_BRD.K04648846_5É M_24h	-0.010232	0.412361	471	0.95776
GTEx_Lung_DV90_phenothiazine_10É M_6h	-0.0102323	0.412358	471	0.95776
GTEx_Skin_Sun_Exposed_Lower_leg_A375_BRD.K63350243_10É M_6h.1	-0.00937989	0.41236	560	0.95776
GTEx_Skin_Not_Sun_Exposed_Suprapubic_A375_fingolimod_0.04um_24h	-0.0104561	0.412374	451	0.957783
GTEx_Brain_Cerebellum_NPC.CAS9_dabrafenib_0.12um_24h	-0.0117272	0.412378	359	0.957784
GTEx_Prostate_PC3_tramiprosate_1.11um_24h	-0.0192337	0.412384	135	0.957784
GTEx_Skin_Sun_Exposed_Lower_leg_A375_iniparib_1.11um_24h.1	-0.00937745	0.412383	560	0.957784
GTEx_Spleen_WSUDLCL2_RITA_10É M_6h	-0.0138229	0.412393	259	0.957798
GTEx_Spleen_THP1_methyl.fasudil_10É M_6h	-0.0138224	0.412396	259	0.957798
GTEx_Colon_Sigmoid_HT29_BRD.K98948170_1.23É M_24h	-0.0130553	0.412401	290	0.957802
GTEx_Breast_Mammary_Tissue_MCF10A_PHA.665752_1É M_24h	-0.0130066	0.412424	292	0.957814
GTEx_Breast_Mammary_Tissue_MCF7_SA.1456170_10É M_24h	-0.0130073	0.41242	292	0.957814
GTEx_Brain_Caudate_basal_ganglia_NEU_pyrrolidine.dithiocarbamate_10É M_24h	-0.0155517	0.412422	205	0.957814
GTEx_Brain_Caudate_basal_ganglia_NPC_pyrazolanthrone_1.11um_24h	-0.0155527	0.412417	205	0.957814
GTEx_Small_Intestine_Terminal_Ileum_CL34_BRD.K50776152_40É M_6h	-0.0181002	0.412418	152	0.957814
GTEx_Cells_EBV-transformed_lymphocytes_U937_MST.312_10É M_6h	-0.0179796	0.412421	154	0.957814
GTEx_Liver_PHH_brinzolamide_10É M_24h	-0.0166095	0.412428	180	0.957815
GTEx_Liver_HEPG2_A.443654_3.33um_24h	-0.0166085	0.412433	180	0.95782
GTEx_Skin_Sun_Exposed_Lower_leg_A375_SR.2640_0.37um_24h	-0.00937155	0.412437	560	0.957821
GTEx_Brain_Cortex_NPC_BRD.A95944315_10É M_24h	-0.0146692	0.412441	230	0.957824
GTEx_Breast_Mammary_Tissue_MCF7_vorinostat_100nM_24h.14	-0.0130015	0.412458	292	0.957827
GTEx_Brain_Putamen_basal_ganglia_NEU_PMSF_10É M_6h	-0.0176827	0.412457	159	0.957827
GTEx_Brain_Frontal_Cortex_BA9_NPC_terreic.acid...._10É M_6h	-0.0170924	0.412457	170	0.957827
GTEx_Colon_Transverse_LOVO_atorvastatin_10É M_6h	-0.0128256	0.412457	300	0.957827
GTEx_Skin_Sun_Exposed_Lower_leg_A375_pravastatin_1.11um_24h	-0.00937	0.412451	560	0.957827
GTEx_Small_Intestine_Terminal_Ileum_HT29_geldanamycin_10É M_6h.6	-0.01809	0.412466	152	0.957832
GTEx_Colon_Transverse_HT29_regorafenib_0.37um_24h.1	-0.0128245	0.412465	300	0.957832
GTEx_Breast_Mammary_Tissue_MCF7_BRD.K44652183_10É M_6h	-0.0129968	0.412489	292	0.957836
GTEx_Breast_Mammary_Tissue_MCF7_simvastatin_10É M_24h.3	-0.0129962	0.412493	292	0.957836
GTEx_Brain_Hippocampus_NEU_aminobenztropine_10É M_6h	-0.019898	0.412488	126	0.957836
GTEx_Colon_Transverse_SW480_PT.630_10É M_6h	-0.0128214	0.412486	300	0.957836
GTEx_Cells_EBV-transformed_lymphocytes_CD34_tivozanib_0.37um_24h	-0.0179672	0.412481	154	0.957836
GTEx_Lung_DV90_orantinib_5É M_6h	-0.0102183	0.412476	471	0.957836
GTEx_Muscle_Skeletal_SKL_dacomitinib_10.0um_24h	-0.00991425	0.412492	500	0.957836
GTEx_Uterus_HELA_tomelukast_0.01um_24h	-0.0211347	0.412475	112	0.957836
GTEx_Brain_Anterior_cingulate_cortex_BA24_NEU_BRD.K92038420_10É M_24h	-0.0182663	0.412504	149	0.957837
GTEx_Brain_Putamen_basal_ganglia_NEU_scriptaid_10É M_6h	-0.0176738	0.412501	159	0.957837
GTEx_Brain_Anterior_cingulate_cortex_BA24_NEU_GSK.429286A_10.0um_24h	-0.0182654	0.412508	149	0.957837
GTEx_Small_Intestine_Terminal_Ileum_AGS_calcitriol_1É M_6h	-0.0180797	0.412515	152	0.957837
GTEx_Colon_Sigmoid_HT29_chlorprothixene_10É M_6h	-0.0130386	0.412511	290	0.957837
GTEx_Prostate_PC3_alfadolone.acetate_10É M_24h	-0.0192044	0.412515	135	0.957837
GTEx_Prostate_VCAP_SA.1463785_5É M_6h	-0.0192068	0.412504	135	0.957837
GTEx_Muscle_Skeletal_A673_niguldipine_10É M_6h	-0.00991045	0.412525	500	0.957852
GTEx_Brain_Anterior_cingulate_cortex_BA24_NPC_sphingosine_10É M_24h	-0.0182581	0.412542	149	0.957864
GTEx_Brain_Frontal_Cortex_BA9_NPC_BRD.K03608458_10É M_24h	-0.0170759	0.41254	170	0.957864
GTEx_Colon_Sigmoid_HT29_BRD.K79302166_5É M_24h	-0.0130339	0.412542	290	0.957864
GTEx_Spleen_WSUDLCL2_purmorphamine_40É M_6h	-0.0138002	0.412535	259	0.957864
GTEx_Colon_Transverse_HT29_KU.C103654_10É M_6h	-0.0128112	0.412554	300	0.957873
GTEx_Whole_Blood_U937_phloretin_100É M_6h	-0.0108929	0.412556	414	0.957873
GTEx_Lung_A549_BRD.K18032654_5É M_24h	-0.0102094	0.412552	471	0.957873
GTEx_Prostate_PC3_BRD.K25144184_10É M_6h	-0.0191947	0.412559	135	0.957873
GTEx_Colon_Sigmoid_HT29_BRD.K13346599_5É M_24h	-0.0130306	0.412564	290	0.957877
GTEx_Lung_A549_SA.425929_5É M_24h	-0.0102076	0.412566	471	0.957877
GTEx_Breast_Mammary_Tissue_MCF7_BRD.K35046689_5É M_24h	-0.012979	0.412607	292	0.957884
GTEx_Breast_Mammary_Tissue_MCF7_BRD.K87838848_10É M_24h	-0.0129692	0.412672	292	0.957884
GTEx_Breast_Mammary_Tissue_MCF7_hymecromone_0.12um_24h	-0.0129775	0.412617	292	0.957884
GTEx_Brain_Cerebellar_Hemisphere_NEU_fluvoxamine_10É M_24h	-0.0138087	0.41265	258	0.957884
GTEx_Brain_Cerebellum_NEU_WAY.262611_10É M_6h	-0.0116895	0.412655	359	0.957884
GTEx_Brain_Hypothalamus_NEU_BRD.K73238422_10É M_24h	-0.0204546	0.412623	119	0.957884
GTEx_Brain_Hypothalamus_NEU_BRD.K91701366_10É M_24h	-0.0204618	0.412593	119	0.957884
GTEx_Brain_Hypothalamus_NEU_hydroxycholesterol_10É M_24h.1	-0.0204404	0.412683	119	0.957884
GTEx_Brain_Nucleus_accumbens_basal_ganglia_NEU_PMSF_10É M_24h	-0.0166641	0.412634	178	0.957884
GTEx_Brain_Anterior_cingulate_cortex_BA24_NEU_AZD.4547_10.0um_24h	-0.0182472	0.412594	149	0.957884
GTEx_Brain_Hippocampus_NEU_GDC.0068_0.37um_24h	-0.019847	0.412708	126	0.957884
GTEx_Brain_Hippocampus_NEU_TPCA.1_0.04um_24h	-0.01985	0.412695	126	0.957884
GTEx_Brain_Nucleus_accumbens_basal_ganglia_NEU_AZD.7762_3.33um_24h	-0.0166603	0.412653	178	0.957884
GTEx_Brain_Frontal_Cortex_BA9_NPC_etoposide_10É M_6h	-0.0170655	0.412592	170	0.957884
GTEx_Brain_Nucleus_accumbens_basal_ganglia_NPC_nonoxynol.9_10É M_24h	-0.0166513	0.4127	178	0.957884
GTEx_Brain_Nucleus_accumbens_basal_ganglia_NPC_BRD.A69454249_10É M_24h	-0.0166587	0.412661	178	0.957884
GTEx_Brain_Cortex_NPC.TAK_PHA.767491_10.0um_24h	-0.0146266	0.412692	230	0.957884
GTEx_Colon_Transverse_CL34_7b.cis_10É M_6h	-0.012792	0.412683	300	0.957884
GTEx_Colon_Transverse_HT29_BRD.K49417484_5É M_24h	-0.0127983	0.412641	300	0.957884
GTEx_Small_Intestine_Terminal_Ileum_HT29_BRD.K81218586_10É M_24h	-0.0180421	0.412694	152	0.957884
GTEx_Colon_Sigmoid_HT29_MG.132_20.0um_24h.47	-0.0130218	0.412622	290	0.957884
GTEx_Colon_Sigmoid_HT29_tiagabine_0.04um_24h	-0.0130113	0.412691	290	0.957884
GTEx_Colon_Transverse_HT29_SN.38_0.12um_24h	-0.0127956	0.412659	300	0.957884
GTEx_Small_Intestine_Terminal_Ileum_HT29_16.16.dimethylprostaglandin.e2_0.04um_24h	-0.0180447	0.412682	152	0.957884
GTEx_Spleen_HL60_BRD.K53325797_1É M_24h	-0.0137782	0.412672	259	0.957884
GTEx_Cells_EBV-transformed_lymphocytes_WSUDLCL2_phorbol.12.myristate.13.acetate_10É M_6h	-0.0179195	0.412709	154	0.957884
GTEx_Liver_HEPG2_BRD.K28366633_10É M_6h	-0.0165653	0.412658	180	0.957884
GTEx_Liver_HEPG2_MK.5108_0.04É M_24h	-0.0165807	0.412578	180	0.957884
GTEx_Lung_A549_BRD.K90697054_10É M_24h	-0.0101924	0.412695	471	0.957884
GTEx_Lung_A549_BRD.K39766484_5É M_24h	-0.0101999	0.412631	471	0.957884
GTEx_Lung_H1299_PRL.3.inhibitor.I_40É M_6h	-0.010194	0.412681	471	0.957884
GTEx_Lung_NCIH1836_geldanamycin_10É M_6h	-0.0101974	0.412652	471	0.957884
GTEx_Muscle_Skeletal_SKB_alvocidib_10É M_24h.2	-0.0098895	0.412707	500	0.957884
GTEx_Muscle_Skeletal_SKB_ubenimex_10É M_24h	-0.00989087	0.412695	500	0.957884
GTEx_Ovary_COV644_phenethyl.isothiocyanate_10É M_6h	-0.0182275	0.412687	149	0.957884
GTEx_Prostate_PC3_vindesine_10É M_24h	-0.0191727	0.412657	135	0.957884
GTEx_Prostate_VCAP_BRD.K65037509_5É M_24h	-0.0191629	0.412701	135	0.957884
GTEx_Skin_Not_Sun_Exposed_Suprapubic_A375_BRD.K44732214_10É M_24h	-0.0104265	0.412618	451	0.957884
GTEx_Skin_Not_Sun_Exposed_Suprapubic_A375_2.methoxyestradiol_0.37um_24h	-0.0104233	0.412644	451	0.957884
GTEx_Skin_Not_Sun_Exposed_Suprapubic_A375_nemonapride_0.04um_24h	-0.0104275	0.412609	451	0.957884
GTEx_Skin_Not_Sun_Exposed_Suprapubic_A375_ercalcitriol_0.37um_24h	-0.0104308	0.412582	451	0.957884
GTEx_Skin_Sun_Exposed_Lower_leg_A375_dimethyl.fumarate_0.37um_24h	-0.00934782	0.412655	560	0.957884
GTEx_Skin_Sun_Exposed_Lower_leg_A375_alisertib_10.0um_24h	-0.0093504	0.412631	560	0.957884
GTEx_Uterus_HELA_bortezomib_20.0um_24h.48	-0.0210792	0.412701	112	0.957884
GTEx_Uterus_SNGM_BRD.K92317137_10É M_6h	-0.0211005	0.412614	112	0.957884
GTEx_Breast_Mammary_Tissue_MCF7_trichostatin.a_10É M_6h.15	-0.0129533	0.412777	292	0.957899
GTEx_Breast_Mammary_Tissue_MDAMB231_GSK.690693_0.37um_24h	-0.0129567	0.412755	292	0.957899
GTEx_Brain_Anterior_cingulate_cortex_BA24_NEU_BRD.K69075782_10É M_24h	-0.0182109	0.412765	149	0.957899
GTEx_Brain_Caudate_basal_ganglia_NPC_3.6.dimethoxyflavone_10É M_24h	-0.0154928	0.412749	205	0.957899
GTEx_Brain_Cerebellum_NPC_BRD.K75843415_10É M_24h	-0.0116771	0.412746	359	0.957899
GTEx_Brain_Hippocampus_NPC_BRD.K52640952_10É M_24h	-0.019835	0.41276	126	0.957899
GTEx_Brain_Hippocampus_NPC_BG.1001_10É M_6h	-0.019832	0.412773	126	0.957899
GTEx_Brain_Caudate_basal_ganglia_NPC.CAS9_JQ1...._3.33um_24h.1	-0.0154904	0.412762	205	0.957899
GTEx_Brain_Cortex_NPC.CAS9_azacitidine_0.37um_24h	-0.0146172	0.412747	230	0.957899
GTEx_Colon_Transverse_HT29_PSH.024_10É M_24h	-0.0127847	0.412732	300	0.957899
GTEx_Colon_Transverse_HT29_tranilast_10.0um_24h	-0.0127836	0.412739	300	0.957899
GTEx_Small_Intestine_Terminal_Ileum_HT29_indoramin_0.04um_24h	-0.0180267	0.412767	152	0.957899
GTEx_Liver_HEPG2_XMD.1499_10.0um_24h	-0.0165427	0.412775	180	0.957899
GTEx_Lung_A549_CGS.15943_10É M_6h.1	-0.0101891	0.412723	471	0.957899
GTEx_Prostate_PC3_BRD.A58924247_10É M_24h	-0.0191471	0.412772	135	0.957899
GTEx_Prostate_PC3_BRD.K08311783_10É M_6h	-0.0191508	0.412755	135	0.957899
GTEx_Prostate_VCAP_BRD.K37669227_5É M_6h	-0.019152	0.41275	135	0.957899
GTEx_Skin_Not_Sun_Exposed_Suprapubic_A375_dosulepin_0.04um_24h	-0.0104082	0.412768	451	0.957899
GTEx_Skin_Sun_Exposed_Lower_leg_A375_anamorelin_1.11um_24h	-0.0093367	0.412757	560	0.957899
GTEx_Skin_Sun_Exposed_Lower_leg_A375_podophyllotoxin_3.33um_24h	-0.00933896	0.412737	560	0.957899
GTEx_Brain_Hypothalamus_NPC_BRD.K19042873_10É M_6h	-0.0204155	0.412788	119	0.957904
GTEx_Brain_Anterior_cingulate_cortex_BA24_NPC.TAK_AZ.628_3.33um_24h	-0.0182055	0.41279	149	0.957904
GTEx_Small_Intestine_Terminal_Ileum_SNU1040_RHO.kinase.inhibitor.III.rockout._10É M_6h	-0.0180216	0.412792	152	0.957904
GTEx_Prostate_PC3_BRD.K97599743_5É M_24h	-0.0191434	0.412788	135	0.957904
GTEx_Breast_Mammary_Tissue_MCF7_SA.1459849_1É M_24h	-0.0129502	0.412798	292	0.957905
GTEx_Colon_Sigmoid_CL34_prima.1.met_10É M_6h	-0.0129946	0.412802	290	0.957905
GTEx_Skin_Sun_Exposed_Lower_leg_A375_enalapril_1.11um_24h	-0.00933187	0.412802	560	0.957905
GTEx_Prostate_PC3_anastrozole_0.04um_24h	-0.0191386	0.41281	135	0.95791
GTEx_Prostate_VCAP_BRD.K28862419_5É M_24h	-0.0191386	0.41281	135	0.95791
GTEx_Breast_Mammary_Tissue_MCF7_tanespimycin_500nM_6h.3	-0.0129454	0.41283	292	0.957918
GTEx_Breast_Mammary_Tissue_MCF7_radicicol_0.12um_24h	-0.0129465	0.412823	292	0.957918
GTEx_Brain_Cerebellar_Hemisphere_NPC_glutamyldopamine_10É M_24h	-0.0137807	0.412824	258	0.957918
GTEx_Small_Intestine_Terminal_Ileum_HT29_etodolac_10É M_6h.1	-0.0180131	0.412833	152	0.957918
GTEx_Colon_Transverse_HT29_ursolic.acid_10.0um_24h	-0.0127713	0.412822	300	0.957918
GTEx_Prostate_PC3_acebutolol_0.04um_24h	-0.0191337	0.412832	135	0.957918
GTEx_Skin_Not_Sun_Exposed_Suprapubic_A375_SD.6.035.A12_5É M_24h.1	-0.0104001	0.412835	451	0.957918
GTEx_Skin_Not_Sun_Exposed_Suprapubic_A375_propylthiouracil_3.33um_24h	-0.0103993	0.412842	451	0.957927
GTEx_Brain_Cerebellum_NEU_RAF.265_1.11um_24h	-0.0116611	0.412865	359	0.957937
GTEx_Brain_Cortex_NEU_KU.55933_0.12um_24h	-0.0145965	0.412868	230	0.957937
GTEx_Brain_Anterior_cingulate_cortex_BA24_NPC_brinzolamide_10É M_24h	-0.018191	0.412859	149	0.957937
GTEx_Spleen_CD34_XMD.885_3.33um_24h	-0.013747	0.412867	259	0.957937
GTEx_Whole_Blood_U937_iloprost_1É M_24h	-0.0108557	0.41285	414	0.957937
GTEx_Pancreas_YAPC_dalfampridine_0.37um_24h	-0.0122987	0.412863	323	0.957937
GTEx_Skin_Sun_Exposed_Lower_leg_A375_BRD.K53148273_5É M_24h	-0.00932603	0.412855	560	0.957937
GTEx_Small_Intestine_Terminal_Ileum_SW480_BMS.191011_10É M_6h	-0.0180045	0.412873	152	0.95794
GTEx_Prostate_PC3_glycodeoxycholic.acid_10É M_6h	-0.0191239	0.412876	135	0.95794
GTEx_Breast_Mammary_Tissue_HS578T_masitinib_100nM_6h	-0.0129339	0.412906	292	0.957944
GTEx_Breast_Mammary_Tissue_SKBR3_GSK.1904529A_0.12um_24h	-0.0129375	0.412882	292	0.957944
GTEx_Brain_Hypothalamus_NPC_vorinostat_10É M_24h.5	-0.0203834	0.412923	119	0.957944
GTEx_Brain_Cerebellum_NPC.TAK_BRD.K68548958_25.0um_6h	-0.0116538	0.412918	359	0.957944
GTEx_Brain_Nucleus_accumbens_basal_ganglia_NPC.TAK_KIN001.242_10.0um_24h	-0.0166071	0.412927	178	0.957944
GTEx_Colon_Transverse_HT29_BRD.K21081985_5É M_24h	-0.0127565	0.412922	300	0.957944
GTEx_Small_Intestine_Terminal_Ileum_HT29_doxorubicin_0.37um_24h	-0.0179986	0.412902	152	0.957944
GTEx_Liver_HEPG2_trequinsin_3.33É M_24h	-0.0165128	0.41293	180	0.957944
GTEx_Lung_A549_BRD.K81146569_5É M_24h	-0.0101645	0.41293	471	0.957944
GTEx_Lung_A549_COL.3_3É M_6h	-0.0101662	0.412916	471	0.957944
GTEx_Lung_HCC515_mitoxantrone_0.37um_24h	-0.0101689	0.412892	471	0.957944
GTEx_Muscle_Skeletal_SKL.C_vandetanib_0.12um_24h	-0.00986725	0.4129	500	0.957944
GTEx_Prostate_PC3_chlorambucil_10É M_24h	-0.0191117	0.41293	135	0.957944
GTEx_Prostate_PC3_dantrolene_10É M_24h.2	-0.0191215	0.412887	135	0.957944
GTEx_Prostate_PC3_isbufylline_1.11um_24h	-0.0191142	0.412919	135	0.957944
GTEx_Skin_Not_Sun_Exposed_Suprapubic_A375_BRD.K68223173_5É M_24h	-0.0103921	0.412901	451	0.957944
GTEx_Skin_Sun_Exposed_Lower_leg_A375_BRD.K12676148_5É M_24h	-0.00932254	0.412888	560	0.957944
GTEx_Adipose_Subcutaneous_ASC_BRD.A30856524_10É M_24h	-0.00978858	0.413583	500	0.95796
GTEx_Adipose_Subcutaneous_ASC.C_saracatinib_1.11um_24h	-0.00981781	0.413329	500	0.95796
GTEx_Adipose_Subcutaneous_ASC.C_KIN001.055_1.11um_24h	-0.00978594	0.413606	500	0.95796
GTEx_Breast_Mammary_Tissue_HS578T_QL.X.138_1É M_24h	-0.0128981	0.413143	292	0.95796
GTEx_Breast_Mammary_Tissue_HS578T_CP.724714_1É M_6h	-0.0129019	0.413118	292	0.95796
GTEx_Breast_Mammary_Tissue_HS578T_sirolimus_10.0um_3h	-0.0128923	0.413181	292	0.95796
GTEx_Breast_Mammary_Tissue_MCF10A_WH.4.025_3.33um_3h	-0.0128887	0.413205	292	0.95796
GTEx_Breast_Mammary_Tissue_MCF7_BRD.K56593336_10É M_6h	-0.0129077	0.41308	292	0.95796
GTEx_Breast_Mammary_Tissue_MCF7_BRD.A94567954_10É M_6h	-0.0128998	0.413132	292	0.95796
GTEx_Breast_Mammary_Tissue_MCF7_hydroflumethiazide_10É M_6h.1	-0.0129238	0.412973	292	0.95796
GTEx_Breast_Mammary_Tissue_MCF7_diclofenamide_10É M_6h.1	-0.0128925	0.413181	292	0.95796
GTEx_Breast_Mammary_Tissue_MCF7_SA.1973497_5É M_24h	-0.0128392	0.413534	292	0.95796
GTEx_Breast_Mammary_Tissue_MCF7_BRD.K12985993_5É M_24h	-0.0128397	0.41353	292	0.95796
GTEx_Breast_Mammary_Tissue_MCF7_BRD.K78816294_5É M_24h	-0.0128526	0.413445	292	0.95796
GTEx_Breast_Mammary_Tissue_MCF7_thioridazine_10nM_6h	-0.0128243	0.413633	292	0.95796
GTEx_Breast_Mammary_Tissue_MCF7_pentoxifylline_10nM_6h.1	-0.0129066	0.413087	292	0.95796
GTEx_Breast_Mammary_Tissue_MCF7_CC.401_0.12um_24h	-0.012912	0.413051	292	0.95796
GTEx_Breast_Mammary_Tissue_MCF7_norgestrel_0.04um_24h	-0.0128446	0.413498	292	0.95796
GTEx_Breast_Mammary_Tissue_MCF7_CL.218872_10.0um_24h	-0.0128573	0.413414	292	0.95796
GTEx_Breast_Mammary_Tissue_MCF7_triamcinolone.acetonide_10.0um_24h	-0.0128731	0.413309	292	0.95796
GTEx_Breast_Mammary_Tissue_MCF7_etoricoxib_0.04um_24h	-0.0128742	0.413302	292	0.95796
GTEx_Brain_Anterior_cingulate_cortex_BA24_MNEU.E_NVP.TAE226_0.37um_24h	-0.0180549	0.4135	149	0.95796
GTEx_Brain_Caudate_basal_ganglia_NEU_YM.155_10É M_24h	-0.015451	0.41298	205	0.95796
GTEx_Brain_Caudate_basal_ganglia_NEU_BRD.K92159000_10É M_24h	-0.0153525	0.413526	205	0.95796
GTEx_Brain_Cerebellar_Hemisphere_NEU_trichostatin.a_10É M_24h.5	-0.0136813	0.413443	258	0.95796
GTEx_Brain_Cerebellar_Hemisphere_NEU_BRD.K49061529_10É M_24h	-0.0136535	0.413616	258	0.95796
GTEx_Brain_Cerebellar_Hemisphere_NEU_BRD.K16782389_10É M_24h	-0.0137201	0.413201	258	0.95796
GTEx_Brain_Cerebellum_NEU_BRD.K15107389_10É M_24h	-0.0116201	0.413165	359	0.95796
GTEx_Brain_Cerebellum_NEU_BRD.K02665621_10É M_24h	-0.0115993	0.413319	359	0.95796
GTEx_Brain_Cortex_NEU_thapsigargin_10É M_6h	-0.0145634	0.413063	230	0.95796
GTEx_Brain_Frontal_Cortex_BA9_NEU_BRD.K46961308_10É M_24h	-0.0169672	0.413088	170	0.95796
GTEx_Brain_Frontal_Cortex_BA9_NEU_staurosporine_10É M_24h	-0.0169941	0.412952	170	0.95796
GTEx_Brain_Frontal_Cortex_BA9_NEU_BRD.K15918270_10É M_24h	-0.0169501	0.413174	170	0.95796
GTEx_Brain_Frontal_Cortex_BA9_NEU_BRD.A32582647_10É M_24h	-0.0168927	0.413463	170	0.95796
GTEx_Brain_Hippocampus_NEU_mofezolac_10É M_24h	-0.019676	0.413449	126	0.95796
GTEx_Brain_Hippocampus_NEU_heraclenol_10É M_24h	-0.019739	0.413176	126	0.95796
GTEx_Brain_Hippocampus_NEU_BRD.K92953840_10É M_24h	-0.019661	0.413513	126	0.95796
GTEx_Brain_Hypothalamus_NEU_BRD.K15030062_10É M_24h	-0.0202659	0.413417	119	0.95796
GTEx_Brain_Putamen_basal_ganglia_NEU_BRD.K09957764_10É M_24h	-0.0174543	0.41357	159	0.95796
GTEx_Brain_Putamen_basal_ganglia_NEU_BRD.K74461819_10É M_24h	-0.017573	0.412992	159	0.95796
GTEx_Brain_Putamen_basal_ganglia_NEU_BOX.5_10É M_24h	-0.0174558	0.413563	159	0.95796
GTEx_Brain_Anterior_cingulate_cortex_BA24_NEU_UNC.1215_0.04um_24h	-0.0180486	0.41353	149	0.95796
GTEx_Brain_Anterior_cingulate_cortex_BA24_NEU_XMD.1499_0.37um_24h	-0.0181021	0.413278	149	0.95796
GTEx_Brain_Anterior_cingulate_cortex_BA24_NEU_dasatinib_3.33um_24h.2	-0.0181275	0.413158	149	0.95796
GTEx_Brain_Cerebellum_NEU_OTS.167_1.11um_24h	-0.0115679	0.413549	359	0.95796
GTEx_Brain_Cerebellum_NEU_TAK.715_3.33um_24h	-0.0116283	0.413105	359	0.95796
GTEx_Brain_Frontal_Cortex_BA9_NEU_CX.5461_3.33um_24h	-0.0168952	0.413451	170	0.95796
GTEx_Brain_Frontal_Cortex_BA9_NEU_AZ.20_0.37um_24h	-0.0168829	0.413513	170	0.95796
GTEx_Brain_Frontal_Cortex_BA9_NEU_PF.573228_0.12um_24h	-0.0169318	0.413266	170	0.95796
GTEx_Brain_Hippocampus_NEU_PF.573228_10.0um_24h	-0.019751	0.413124	126	0.95796
GTEx_Brain_Putamen_basal_ganglia_NEU_regorafenib_10.0um_24h	-0.0175499	0.413104	159	0.95796
GTEx_Brain_Anterior_cingulate_cortex_BA24_NPC_BRD.K68313733_10É M_24h	-0.0180821	0.413372	149	0.95796
GTEx_Brain_Anterior_cingulate_cortex_BA24_NPC_MRS.1754_10É M_24h	-0.0180422	0.41356	149	0.95796
GTEx_Brain_Anterior_cingulate_cortex_BA24_NPC_BRD.K20352452_10É M_24h	-0.018035	0.413594	149	0.95796
GTEx_Brain_Caudate_basal_ganglia_NPC_BRD.K45230579_10É M_24h	-0.0153633	0.413467	205	0.95796
GTEx_Brain_Caudate_basal_ganglia_NPC_BRD.K60636255_10É M_24h	-0.0153587	0.413492	205	0.95796
GTEx_Brain_Caudate_basal_ganglia_NPC_phenothiazine_10É M_24h	-0.0154416	0.413032	205	0.95796
GTEx_Brain_Caudate_basal_ganglia_NPC_tunicamycin_10É M_6h	-0.0153504	0.413538	205	0.95796
GTEx_Brain_Cerebellar_Hemisphere_NPC_sorafenib_10É M_24h.2	-0.0136603	0.413573	258	0.95796
GTEx_Brain_Cerebellum_NPC_BRD.K33928422_10É M_24h	-0.0115794	0.413465	359	0.95796
GTEx_Brain_Cerebellum_NPC_BRD.K98336812_10É M_6h	-0.0115967	0.413338	359	0.95796
GTEx_Brain_Cerebellum_NPC_rilmenidine_10É M_6h	-0.0115582	0.413621	359	0.95796
GTEx_Brain_Cortex_NPC_S.206352_10É M_24h	-0.0144919	0.413483	230	0.95796
GTEx_Brain_Frontal_Cortex_BA9_NPC_BRD.K86048057_10É M_24h	-0.0169306	0.413273	170	0.95796
GTEx_Brain_Frontal_Cortex_BA9_NPC_BRD.K52006320_10É M_24h	-0.0169892	0.412977	170	0.95796
GTEx_Brain_Frontal_Cortex_BA9_NPC_etoposide_10É M_24h	-0.0168811	0.413522	170	0.95796
GTEx_Brain_Hippocampus_NPC_albendazole_10É M_24h	-0.0196835	0.413416	126	0.95796
GTEx_Brain_Hypothalamus_NPC_BRD.K74534237_10É M_24h	-0.0202517	0.413477	119	0.95796
GTEx_Brain_Nucleus_accumbens_basal_ganglia_NPC_BRD.K24346336_10É M_24h	-0.0165215	0.413369	178	0.95796
GTEx_Brain_Putamen_basal_ganglia_NPC_BRD.K40087974_10É M_24h	-0.0175708	0.413003	159	0.95796
GTEx_Brain_Putamen_basal_ganglia_NPC_barasertib.HQPA_10É M_24h.1	-0.0174424	0.413628	159	0.95796
GTEx_Brain_Putamen_basal_ganglia_NPC_BRD.K38294617_10É M_24h	-0.0174864	0.413414	159	0.95796
GTEx_Brain_Putamen_basal_ganglia_NPC_BRD.K27803479_10É M_6h	-0.0174588	0.413548	159	0.95796
GTEx_Brain_Caudate_basal_ganglia_NPC_masitinib_0.12um_24h	-0.0153413	0.413588	205	0.95796
GTEx_Brain_Caudate_basal_ganglia_NPC_quizartinib_10.0um_24h	-0.0154204	0.41315	205	0.95796
GTEx_Brain_Cerebellar_Hemisphere_NPC_GSK.1070916_0.37um_24h	-0.0136834	0.41343	258	0.95796
GTEx_Brain_Cortex_NPC_dasatinib_1.11um_24h	-0.0144796	0.413555	230	0.95796
GTEx_Brain_Cortex_NPC_dinaciclib_4.5um_6h	-0.0145277	0.413273	230	0.95796
GTEx_Brain_Hypothalamus_NPC_aurora.a.inhibitor.i_1.11um_24h	-0.0202552	0.413462	119	0.95796
GTEx_Brain_Putamen_basal_ganglia_NPC_A.66_0.04um_24h	-0.0175245	0.413228	159	0.95796
GTEx_Brain_Putamen_basal_ganglia_NPC_tranylcypromine_1.11um_24h	-0.017535	0.413177	159	0.95796
GTEx_Brain_Caudate_basal_ganglia_NPC.CAS9_TPCA.1_1.11um_24h	-0.0154284	0.413106	205	0.95796
GTEx_Brain_Nucleus_accumbens_basal_ganglia_NPC.CAS9_tivozanib_0.12um_24h	-0.016572	0.413109	178	0.95796
GTEx_Brain_Nucleus_accumbens_basal_ganglia_NPC.CAS9_BI.2536_0.37um_24h	-0.0165098	0.41343	178	0.95796
GTEx_Brain_Putamen_basal_ganglia_NPC.CAS9_NVP.BGJ398_0.37um_24h	-0.0174409	0.413636	159	0.95796
GTEx_Brain_Putamen_basal_ganglia_NPC.CAS9_HMN.214_10.0um_24h	-0.0174603	0.413541	159	0.95796
GTEx_Brain_Putamen_basal_ganglia_NPC.CAS9_JNK.IN.5A_1.11um_24h	-0.0175036	0.41333	159	0.95796
GTEx_Brain_Anterior_cingulate_cortex_BA24_NPC.TAK_VX.745_0.12um_24h	-0.018093	0.413321	149	0.95796
GTEx_Brain_Cerebellar_Hemisphere_NPC.TAK_UNC.669_10.0um_24h	-0.0136514	0.413629	258	0.95796
GTEx_Brain_Cortex_NPC.TAK_AZD.1480_3.33um_24h	-0.0145373	0.413216	230	0.95796
GTEx_Brain_Hypothalamus_NPC.TAK_BIX.01294_10.0um_6h	-0.02033	0.413147	119	0.95796
GTEx_Brain_Nucleus_accumbens_basal_ganglia_NPC.TAK_NVP.BGJ398_0.04um_24h	-0.0164779	0.413595	178	0.95796
GTEx_Brain_Putamen_basal_ganglia_NPC.TAK_vorinostat_10.0um_24h.2	-0.017514	0.413279	159	0.95796
GTEx_Colon_Sigmoid_AGS_NSC.632839_10É M_6h	-0.0129195	0.413297	290	0.95796
GTEx_Colon_Sigmoid_HT29_mepireserpate_10É M_6h	-0.012966	0.41299	290	0.95796
GTEx_Colon_Sigmoid_HT29_trichostatin.a_10É M_6h.7	-0.0129353	0.413193	290	0.95796
GTEx_Colon_Sigmoid_HT29_BRD.K32088574_5É M_24h	-0.0128901	0.413492	290	0.95796
GTEx_Colon_Sigmoid_HT29_BRD.K08446710_5É M_24h	-0.0129213	0.413286	290	0.95796
GTEx_Colon_Sigmoid_HT29_BRD.K31295191_5É M_24h	-0.0128735	0.413601	290	0.95796
GTEx_Colon_Sigmoid_HT29_BRD.K18981886_5É M_24h	-0.0129702	0.412963	290	0.95796
GTEx_Colon_Transverse_HT29_BRD.K35191571_10É M_6h	-0.0126674	0.41352	300	0.95796
GTEx_Colon_Transverse_HT29_BRD.K19303070_5É M_24h	-0.012725	0.413134	300	0.95796
GTEx_Colon_Transverse_HT29_BRD.K07001848_5É M_24h	-0.0127494	0.412969	300	0.95796
GTEx_Colon_Transverse_HT29_BRD.K67489890_5É M_24h	-0.0126757	0.413464	300	0.95796
GTEx_Colon_Transverse_HT29_BRD.K31883641_5É M_24h	-0.0127233	0.413145	300	0.95796
GTEx_Colon_Transverse_HT29_BRD.K45627302_10É M_24h	-0.0126713	0.413494	300	0.95796
GTEx_Small_Intestine_Terminal_Ileum_HT29_BRD.K20168484_10É M_6h	-0.0178687	0.41352	152	0.95796
GTEx_Small_Intestine_Terminal_Ileum_HT29_BRD.K09019812_5É M_24h	-0.0179635	0.413069	152	0.95796
GTEx_Small_Intestine_Terminal_Ileum_HT29_BRD.K09054764_5É M_24h	-0.0179345	0.413207	152	0.95796
GTEx_Small_Intestine_Terminal_Ileum_HT29_BRD.K45472161_5É M_24h	-0.0179157	0.413296	152	0.95796
GTEx_Small_Intestine_Terminal_Ileum_HT29_BRD.K54546524_5É M_24h	-0.0179259	0.413248	152	0.95796
GTEx_Small_Intestine_Terminal_Ileum_HT29_BRD.K25765811_5É M_24h	-0.0178695	0.413516	152	0.95796
GTEx_Small_Intestine_Terminal_Ileum_HT29_BRD.K40522524_5É M_24h	-0.0178661	0.413532	152	0.95796
GTEx_Small_Intestine_Terminal_Ileum_HT29_BRD.K01621458_0.12É M_24h	-0.0179396	0.413182	152	0.95796
GTEx_Small_Intestine_Terminal_Ileum_HT29_wortmannin_0.04É M_24h.1	-0.0178747	0.413492	152	0.95796
GTEx_Colon_Sigmoid_HT29_ZD.7114_0.37um_24h	-0.0128818	0.413547	290	0.95796
GTEx_Colon_Sigmoid_HT29_MG.132_20.0um_24h.190	-0.0128772	0.413577	290	0.95796
GTEx_Colon_Sigmoid_HT29_cordycepin_10.0um_24h	-0.0129462	0.413121	290	0.95796
GTEx_Colon_Sigmoid_HT29_MG.132_20.0um_24h.220	-0.0128767	0.41358	290	0.95796
GTEx_Colon_Sigmoid_HT29_zalcitabine_0.37um_24h	-0.0128882	0.413505	290	0.95796
GTEx_Colon_Transverse_HT29_cefdinir_10.0um_24h	-0.0126953	0.413333	300	0.95796
GTEx_Colon_Transverse_HT29_CPI.1189_10.0um_24h	-0.0126785	0.413446	300	0.95796
GTEx_Colon_Transverse_HT29_piclamilast_0.37um_24h	-0.0127063	0.413259	300	0.95796
GTEx_Colon_Transverse_HT29_MG.132_20.0um_24h.303	-0.0126793	0.41344	300	0.95796
GTEx_Colon_Transverse_HT29_trapidil_1.11um_24h	-0.0126803	0.413434	300	0.95796
GTEx_Small_Intestine_Terminal_Ileum_HT29_AS.605240_10.0um_24h	-0.0178508	0.413606	152	0.95796
GTEx_Small_Intestine_Terminal_Ileum_HT29_sparfloxacin_3.33um_24h	-0.0179823	0.412979	152	0.95796
GTEx_Small_Intestine_Terminal_Ileum_HT29_oxiconazole_0.37um_24h	-0.0178465	0.413626	152	0.95796
GTEx_Small_Intestine_Terminal_Ileum_HT29_NXY.059_3.33um_24h	-0.0178764	0.413484	152	0.95796
GTEx_Small_Intestine_Terminal_Ileum_HT29_metamizole_3.33um_24h	-0.0179704	0.413036	152	0.95796
GTEx_Small_Intestine_Terminal_Ileum_HT29_diosmin_1.11um_24h	-0.0179054	0.413345	152	0.95796
GTEx_Colon_Transverse_MDST8_rucaparib_10É M_6h	-0.0126543	0.413608	300	0.95796
GTEx_Colon_Transverse_SNUC4_BRD.K56477805_10É M_6h	-0.0127356	0.413062	300	0.95796
GTEx_Colon_Transverse_SNUC4_FTI.276_10É M_6h	-0.0126722	0.413488	300	0.95796
GTEx_Small_Intestine_Terminal_Ileum_SNUC4_curcumin_10É M_6h	-0.0178644	0.413541	152	0.95796
GTEx_Spleen_JURKAT_osimertinib_10.0um_24h	-0.0136246	0.41363	259	0.95796
GTEx_Whole_Blood_THP1_BRD.K51556300_500nM_24h	-0.0107663	0.413557	414	0.95796
GTEx_Cells_EBV-transformed_lymphocytes_WSUDLCL2_BRD.K59470558_10É M_6h	-0.0178645	0.412973	154	0.95796
GTEx_Liver_HEPG2_suloctidil_10É M_6h	-0.016413	0.413448	180	0.95796
GTEx_Liver_HEPG2_BRD.K01737880_3.33É M_24h	-0.0164182	0.413421	180	0.95796
GTEx_Liver_HEPG2_SGI.1776_0.12um_24h	-0.0164686	0.41316	180	0.95796
GTEx_Liver_HEPG2_JQ1...._3.33um_24h.1	-0.0164418	0.413298	180	0.95796
GTEx_Liver_HEPG2_daminozide_3.33um_24h	-0.0164645	0.413181	180	0.95796
GTEx_Lung_A549_BRD.A99518825_10É M_24h	-0.0101069	0.413416	471	0.95796
GTEx_Lung_A549_fluticasone_10É M_24h	-0.0101251	0.413262	471	0.95796
GTEx_Lung_A549_cabergoline_10É M_24h.1	-0.0101318	0.413205	471	0.95796
GTEx_Lung_A549_BRD.K91416305_5É M_24h	-0.0101225	0.413284	471	0.95796
GTEx_Lung_A549_BRD.K06718821_5É M_24h	-0.0100989	0.413483	471	0.95796
GTEx_Lung_A549_BRD.K93906979_5É M_24h	-0.0101071	0.413413	471	0.95796
GTEx_Lung_A549_avrainvillamide.analog.6_1.11É M_24h	-0.0101421	0.413119	471	0.95796
GTEx_Lung_DV90_isoliquiritigenin_10É M_6h	-0.0101314	0.413209	471	0.95796
GTEx_Lung_HCC515_embelin_10É M_24h	-0.0101627	0.412945	471	0.95796
GTEx_Lung_HCC515_VU.0410183.2_10É M_6h	-0.010154	0.413018	471	0.95796
GTEx_Lung_HCC515_BRD.K76999748_10É M_6h	-0.0101421	0.413118	471	0.95796
GTEx_Lung_HCC515_Y.39983_3.33um_24h	-0.0101598	0.412969	471	0.95796
GTEx_Lung_HCC515_XMD.892_0.37um_24h	-0.0101179	0.413323	471	0.95796
GTEx_Lung_HCC515_chelerythrine_0.04um_24h	-0.0101256	0.413257	471	0.95796
GTEx_Lung_NCIH1836_oligomycin.a_10É M_6h	-0.0100802	0.41364	471	0.95796
GTEx_Muscle_Skeletal_SKL_KIN001.244_1.11um_24h	-0.00980934	0.413403	500	0.95796
GTEx_Cells_Transformed_fibroblasts_SKL.C_tivantinib_1.11um_24h	-0.00985633	0.413081	499	0.95796
GTEx_Ovary_EFO27_LE.135_20É M_6h	-0.0180325	0.413606	149	0.95796
GTEx_Pancreas_YAPC_acebutolol_3.33um_24h	-0.0122083	0.413494	323	0.95796
GTEx_Pancreas_YAPC_bendamustine_3.33um_24h	-0.0122512	0.413194	323	0.95796
GTEx_Pancreas_YAPC_tivantinib_0.12um_24h	-0.0122341	0.413313	323	0.95796
GTEx_Pancreas_YAPC_AZD.7687_0.37um_24h	-0.0122607	0.413128	323	0.95796
GTEx_Pancreas_YAPC_norgestrel_1.11um_24h	-0.0122661	0.413091	323	0.95796
GTEx_Prostate_PC3_BRD.K66866270_10É M_24h	-0.0190459	0.413226	135	0.95796
GTEx_Prostate_PC3_oxantel_10É M_24h.1	-0.0189532	0.413641	135	0.95796
GTEx_Prostate_PC3_lansoprazole_10É M_6h.1	-0.0190825	0.413062	135	0.95796
GTEx_Prostate_PC3_BRD.K20902354_5É M_24h	-0.0190825	0.413061	135	0.95796
GTEx_Prostate_PC3_BRD.K93685980_5É M_24h	-0.019002	0.413422	135	0.95796
GTEx_Prostate_PC3_BRD.K07642375_10É M_24h	-0.0189751	0.413543	135	0.95796
GTEx_Prostate_PC3_TL.HRAS.61_0.12É M_24h	-0.0189898	0.413477	135	0.95796
GTEx_Prostate_PC3_AS.601245_3.33um_24h	-0.0190239	0.413324	135	0.95796
GTEx_Prostate_PC3_withaferin.a_10.0um_24h.1	-0.0190776	0.413083	135	0.95796
GTEx_Prostate_PC3_MG.132_20.0um_24h.73	-0.0190556	0.413182	135	0.95796
GTEx_Prostate_PC3_MG.132_20.0um_24h.269	-0.0190751	0.413094	135	0.95796
GTEx_Prostate_PC3_cutamesine_1.11um_24h	-0.0190362	0.413269	135	0.95796
GTEx_Prostate_PC3_FPL.55712_3.33um_24h	-0.0190752	0.413094	135	0.95796
GTEx_Prostate_VCAP_KU.C104219_10É M_6h	-0.0189971	0.413444	135	0.95796
GTEx_Prostate_VCAP_ST.4029573_10É M_24h	-0.0190776	0.413083	135	0.95796
GTEx_Prostate_VCAP_BRD.K60656884_5É M_6h	-0.0191044	0.412963	135	0.95796
GTEx_Prostate_VCAP_BRD.K00083176_5É M_24h	-0.0189947	0.413455	135	0.95796
GTEx_Prostate_VCAP_BRD.K87300242_5É M_6h	-0.0190508	0.413204	135	0.95796
GTEx_Prostate_VCAP_BRD.K23731136_5É M_6h	-0.0190069	0.413401	135	0.95796
GTEx_Prostate_VCAP_BRD.K95880106_5É M_6h	-0.0190971	0.412996	135	0.95796
GTEx_Prostate_VCAP_BRD.K12678780_5É M_6h	-0.0189556	0.41363	135	0.95796
GTEx_Prostate_VCAP_BRD.K60362139_5É M_24h	-0.0190752	0.413094	135	0.95796
GTEx_Prostate_VCAP_BRD.K51877340_10É M_24h	-0.0190288	0.413302	135	0.95796
GTEx_Prostate_VCAP_BRD.K08663380_10nM_6h.1	-0.0189581	0.413619	135	0.95796
GTEx_Prostate_VCAP_BRD.K62368279_10É M_6h	-0.0190069	0.413401	135	0.95796
GTEx_Skin_Not_Sun_Exposed_Suprapubic_A375_BRD.K91600270_10É M_24h	-0.0103851	0.412959	451	0.95796
GTEx_Skin_Not_Sun_Exposed_Suprapubic_A375_BRD.K93406156_5É M_24h	-0.0103708	0.413077	451	0.95796
GTEx_Skin_Not_Sun_Exposed_Suprapubic_A375_BRD.K25164076_5É M_24h	-0.0103399	0.413332	451	0.95796
GTEx_Skin_Not_Sun_Exposed_Suprapubic_A375_BRD.K07323881_5É M_24h	-0.0103122	0.413561	451	0.95796
GTEx_Skin_Not_Sun_Exposed_Suprapubic_A375_BRD.K53717189_5É M_24h	-0.0103334	0.413386	451	0.95796
GTEx_Skin_Not_Sun_Exposed_Suprapubic_A375_GSK.1070916_100nM_24h	-0.0103583	0.41318	451	0.95796
GTEx_Skin_Sun_Exposed_Lower_leg_A375_BRD.K92158425_10É M_6h	-0.00924384	0.413611	560	0.95796
GTEx_Skin_Sun_Exposed_Lower_leg_A375_ozagrel_10É M_6h.1	-0.00930978	0.413005	560	0.95796
GTEx_Skin_Sun_Exposed_Lower_leg_A375_BRD.K65037509_5É M_24h	-0.00927841	0.413293	560	0.95796
GTEx_Skin_Sun_Exposed_Lower_leg_A375_BRD.K56719502_5É M_24h	-0.00925706	0.41349	560	0.95796
GTEx_Skin_Sun_Exposed_Lower_leg_A375_BRD.K43519318_5É M_24h	-0.00927204	0.413352	560	0.95796
GTEx_Skin_Sun_Exposed_Lower_leg_A375_BRD.K00224166_5É M_24h	-0.00930715	0.413029	560	0.95796
GTEx_Skin_Sun_Exposed_Lower_leg_A375_BRD.K97585006_5É M_24h	-0.00930689	0.413031	560	0.95796
GTEx_Skin_Sun_Exposed_Lower_leg_A375_BRD.K16552772_5É M_24h	-0.00924235	0.413625	560	0.95796
GTEx_Skin_Sun_Exposed_Lower_leg_A375_BRD.K19004531_5É M_24h	-0.00925349	0.413523	560	0.95796
GTEx_Skin_Sun_Exposed_Lower_leg_A375_BRD.K41814765_5É M_24h	-0.00925962	0.413466	560	0.95796
GTEx_Skin_Sun_Exposed_Lower_leg_A375_BRD.K98471960_10É M_24h	-0.00929382	0.413152	560	0.95796
GTEx_Skin_Not_Sun_Exposed_Suprapubic_A375_OTS.167_0.12um_24h	-0.0103717	0.413069	451	0.95796
GTEx_Skin_Not_Sun_Exposed_Suprapubic_A375_EPZ.005687_6.0um_6h.2	-0.0103551	0.413207	451	0.95796
GTEx_Skin_Not_Sun_Exposed_Suprapubic_A375_sulmazole_1.11um_24h	-0.0103268	0.41344	451	0.95796
GTEx_Skin_Not_Sun_Exposed_Suprapubic_A375_daunorubicin_1.11um_24h	-0.0103055	0.413616	451	0.95796
GTEx_Skin_Not_Sun_Exposed_Suprapubic_A375_favipiravir_10.0um_24h	-0.0103051	0.413619	451	0.95796
GTEx_Skin_Not_Sun_Exposed_Suprapubic_A375_aphidicolin_1.11um_24h	-0.0103686	0.413095	451	0.95796
GTEx_Skin_Not_Sun_Exposed_Suprapubic_A375_cilostazol_0.37um_24h	-0.0103679	0.413101	451	0.95796
GTEx_Skin_Sun_Exposed_Lower_leg_A375_saracatinib_0.04um_24h.2	-0.00927408	0.413333	560	0.95796
GTEx_Skin_Sun_Exposed_Lower_leg_A375_diclofensine_10.0um_24h	-0.00928106	0.413269	560	0.95796
GTEx_Skin_Sun_Exposed_Lower_leg_A375_umeclidinium_0.37um_24h	-0.00929833	0.41311	560	0.95796
GTEx_Skin_Not_Sun_Exposed_Suprapubic_SKMEL1_L.690330_10É M_6h	-0.0103069	0.413604	451	0.95796
GTEx_Skin_Not_Sun_Exposed_Suprapubic_SKMEL28_valdecoxib_100É M_6h	-0.0103544	0.413213	451	0.95796
GTEx_Skin_Not_Sun_Exposed_Suprapubic_SKMEL28_PD.98059_10É M_6h	-0.0103717	0.413069	451	0.95796
GTEx_Uterus_HELA_felodipine_0.04um_24h	-0.0209681	0.413154	112	0.95796
GTEx_Uterus_HELA_bortezomib_20.0um_24h.113	-0.020998	0.413032	112	0.95796
GTEx_Uterus_HELA_alaproclate_1.11um_24h	-0.0209895	0.413067	112	0.95796
GTEx_Uterus_HELA_Y.27152_10.0um_24h	-0.0208913	0.413467	112	0.95796
GTEx_Uterus_HELA_fomepizole_0.04um_24h	-0.0208827	0.413502	112	0.95796
GTEx_Uterus_HELA_clenbuterol_1.11um_24h	-0.0209468	0.41324	112	0.95796
GTEx_Brain_Cerebellum_NPC_dopamine_10É M_24h.4	-0.0115545	0.413649	359	0.957964
GTEx_Prostate_VCAP_BRD.K34952911_10É M_6h	-0.0189508	0.413652	135	0.957964
GTEx_Uterus_HELA_AV.608_0.37um_24h	-0.0208464	0.41365	112	0.957964
GTEx_Prostate_VCAP_BRD.K98042112_5É M_24h	-0.0189483	0.413663	135	0.957979
GTEx_Skin_Not_Sun_Exposed_Suprapubic_A375_flurbiprofen......_10É M_6h	-0.0102995	0.413665	451	0.957979
GTEx_Breast_Mammary_Tissue_HME1_KW.2449_0.12um_24h	-0.0127961	0.41382	292	0.957979
GTEx_Breast_Mammary_Tissue_MCF7_quetiapine_10É M_6h.1	-0.0127976	0.413809	292	0.957979
GTEx_Breast_Mammary_Tissue_MCF7_BRD.K29029059_5É M_24h	-0.0127998	0.413795	292	0.957979
GTEx_Breast_Mammary_Tissue_MCF7_ifosfamide_10.0um_24h	-0.0127951	0.413826	292	0.957979
GTEx_Breast_Mammary_Tissue_SKBR3_CGP.60474_10.0um_3h	-0.012796	0.41382	292	0.957979
GTEx_Brain_Caudate_basal_ganglia_NEU_BRD.A73847809_10É M_24h	-0.0153142	0.413739	205	0.957979
GTEx_Brain_Cerebellar_Hemisphere_NEU_BRD.K86110682_10É M_24h	-0.0136439	0.413676	258	0.957979
GTEx_Brain_Cortex_NEU_garcinol_10É M_24h	-0.014452	0.413717	230	0.957979
GTEx_Brain_Nucleus_accumbens_basal_ganglia_NEU_GSK.3.inhibitor.IX_10É M_24h.1	-0.0164587	0.413693	178	0.957979
GTEx_Brain_Putamen_basal_ganglia_NEU_rottlerin_10É M_24h	-0.0174245	0.413716	159	0.957979
GTEx_Brain_Cerebellum_NEU_ALW.II.38.3_0.37um_24h	-0.0115515	0.41367	359	0.957979
GTEx_Brain_Cerebellar_Hemisphere_NPC_etodolac_10É M_24h	-0.0136244	0.413798	258	0.957979
GTEx_Brain_Cerebellar_Hemisphere_NPC_XMD.1527_10É M_24h	-0.0136299	0.413763	258	0.957979
GTEx_Brain_Cerebellum_NPC_PI.103_10É M_24h	-0.0115481	0.413695	359	0.957979
GTEx_Brain_Cortex_NPC_desmethylclomipramine_10É M_24h	-0.0144574	0.413686	230	0.957979
GTEx_Brain_Anterior_cingulate_cortex_BA24_NPC_AST.1306_0.04um_24h	-0.0180005	0.413757	149	0.957979
GTEx_Brain_Hippocampus_NPC_tivantinib_10.0um_24h	-0.019619	0.413695	126	0.957979
GTEx_Brain_Frontal_Cortex_BA9_NPC.TAK_bafilomycina1_0.05um_6h.2	-0.0168353	0.413753	170	0.957979
GTEx_Colon_Sigmoid_HT29_BRD.K33305493_10É M_24h	-0.0128622	0.413676	290	0.957979
GTEx_Small_Intestine_Terminal_Ileum_HT29_BRD.K65455015_10É M_6h	-0.01782	0.413752	152	0.957979
GTEx_Small_Intestine_Terminal_Ileum_HT29_BRD.K65139432_5É M_24h	-0.0178114	0.413793	152	0.957979
GTEx_Colon_Sigmoid_HT29_miglitol_3.33um_24h	-0.0128567	0.413713	290	0.957979
GTEx_Small_Intestine_Terminal_Ileum_HT29_felodipine_0.12um_24h	-0.0178114	0.413793	152	0.957979
GTEx_Small_Intestine_Terminal_Ileum_MDST8_MK.1775_10É M_6h	-0.0178166	0.413769	152	0.957979
GTEx_Colon_Sigmoid_NCIH508_promazine_10É M_6h	-0.0128558	0.413718	290	0.957979
GTEx_Colon_Transverse_NCIH508_sulforaphane_10É M_6h	-0.012635	0.413738	300	0.957979
GTEx_Colon_Transverse_SW948_prima.1.met_10É M_6h	-0.0126252	0.413804	300	0.957979
GTEx_Cells_EBV-transformed_lymphocytes_SKM1_importazole_60É M_6h	-0.0177084	0.413722	154	0.957979
GTEx_Whole_Blood_U266_trichostatin.a_3É M_24h	-0.0107445	0.413729	414	0.957979
GTEx_Liver_PHH_eugenitol_10É M_24h	-0.0163585	0.413731	180	0.957979
GTEx_Lung_A549_niclosamide_10É M_6h.1	-0.0100615	0.413798	471	0.957979
GTEx_Lung_A549_XMD11.85H_0.04um_24h	-0.0100615	0.413798	471	0.957979
GTEx_Lung_HCC515_cyclopamine_10É M_6h.1	-0.0100675	0.413747	471	0.957979
GTEx_Lung_T3M10_rottlerin_10É M_6h	-0.0100598	0.413813	471	0.957979
GTEx_Muscle_Skeletal_A673_cytosporone.b_10É M_6h	-0.00976153	0.413818	500	0.957979
GTEx_Cells_Transformed_fibroblasts_SKL.C_dasatinib_10.0um_24h.2	-0.00977841	0.413757	499	0.957979
GTEx_Ovary_EFO27_orantinib_5É M_6h	-0.0179999	0.41376	149	0.957979
GTEx_Pancreas_YAPC_bortezomib_20.0um_24h.62	-0.0121669	0.413782	323	0.957979
GTEx_Pancreas_YAPC_pyrazinoylguanidine_10.0um_24h	-0.0121639	0.413803	323	0.957979
GTEx_Prostate_PC3_doxorubicin_10É M_6h.2	-0.0189142	0.413816	135	0.957979
GTEx_Prostate_PC3_scopolamine_0.37um_24h	-0.0189239	0.413773	135	0.957979
GTEx_Prostate_VCAP_BRD.K30941218_5É M_24h	-0.0189312	0.41374	135	0.957979
GTEx_Prostate_VCAP_BRD.K65778372_5É M_6h	-0.018941	0.413696	135	0.957979
GTEx_Prostate_VCAP_BRD.K75813018_5É M_6h	-0.018913	0.413822	135	0.957979
GTEx_Prostate_VCAP_BRD.K95392673_5É M_6h	-0.0189166	0.413805	135	0.957979
GTEx_Skin_Sun_Exposed_Lower_leg_A375_niguldipine_10É M_6h.1	-0.00922446	0.41379	560	0.957979
GTEx_Skin_Sun_Exposed_Lower_leg_A375_BRD.K03163743_5É M_24h	-0.00923395	0.413702	560	0.957979
GTEx_Skin_Not_Sun_Exposed_Suprapubic_A375_pyrazinamide_0.37um_24h	-0.010292	0.413727	451	0.957979
GTEx_Skin_Not_Sun_Exposed_Suprapubic_A375_raclopride_0.04um_24h	-0.01028	0.413826	451	0.957979
GTEx_Skin_Sun_Exposed_Lower_leg_A375_bortezomib_20.0um_24h.270	-0.00922271	0.413806	560	0.957979
GTEx_Skin_Sun_Exposed_Lower_leg_A375_baicalin_0.04um_24h	-0.00922117	0.41382	560	0.957979
GTEx_Uterus_HELA_bortezomib_20.0um_24h.129	-0.0208186	0.413763	112	0.957979
GTEx_Prostate_PC3_LY.2886721_0.37um_24h	-0.0189105	0.413833	135	0.957987
GTEx_Brain_Frontal_Cortex_BA9_NPC_GSK.1059615_10.0um_24h.1	-0.0168182	0.413839	170	0.95799
GTEx_Colon_Sigmoid_HT29_tozasertib_10É M_6h.2	-0.0128374	0.41384	290	0.95799
GTEx_Prostate_PC3_BRD.K41031205_5É M_24h	-0.0189081	0.413844	135	0.957991
GTEx_Lung_SKLU1_thalidomide_10É M_6h	-0.0100554	0.41385	471	0.957998
GTEx_Brain_Cortex_NPC_anandamide_10É M_6h	-0.0144264	0.413868	230	0.958026
GTEx_Brain_Hypothalamus_NPC.CAS9_masitinib_0.12um_24h	-0.0201591	0.413866	119	0.958026
GTEx_Breast_Mammary_Tissue_MCF7_BRD.K96072942_10É M_24h	-0.0127711	0.413985	292	0.95805
GTEx_Breast_Mammary_Tissue_MCF7_parthenolide..alternate.stereo._10É M_6h	-0.0127864	0.413883	292	0.95805
GTEx_Breast_Mammary_Tissue_MCF7_BRD.K38599483_10É M_6h	-0.0127784	0.413937	292	0.95805
GTEx_Breast_Mammary_Tissue_MCF7_PJ.34_100nM_6h	-0.0127709	0.413987	292	0.95805
GTEx_Breast_Mammary_Tissue_MCF7_tipiracil_10.0um_24h	-0.0127798	0.413927	292	0.95805
GTEx_Brain_Cerebellum_NEU_BRD.K74931283_10É M_24h	-0.0115124	0.413958	359	0.95805
GTEx_Brain_Frontal_Cortex_BA9_NPC_AZ.628_10É M_24h	-0.016806	0.413901	170	0.95805
GTEx_Brain_Hippocampus_NPC_BRD.K96326565_10É M_24h	-0.019553	0.413981	126	0.95805
GTEx_Brain_Nucleus_accumbens_basal_ganglia_NPC_lamotrigine_10É M_24h	-0.0164215	0.413886	178	0.95805
GTEx_Brain_Cerebellum_NPC_tofacitinib_0.4um_6h.1	-0.0115169	0.413925	359	0.95805
GTEx_Brain_Cerebellum_NPC.TAK_CC.401_0.12um_24h	-0.0115126	0.413957	359	0.95805
GTEx_Brain_Putamen_basal_ganglia_NPC.TAK_entinostat_0.12um_24h	-0.017373	0.413967	159	0.95805
GTEx_Colon_Sigmoid_CL34_CAY.10618_10É M_6h	-0.0128235	0.413932	290	0.95805
GTEx_Small_Intestine_Terminal_Ileum_HCT116_phenethyl.isothiocyanate_10É M_6h	-0.0177867	0.413911	152	0.95805
GTEx_Colon_Sigmoid_HT29_BRD.K83726357_5É M_24h	-0.0128292	0.413894	290	0.95805
GTEx_Colon_Sigmoid_HT29_trimethobenzamide_0.04um_24h	-0.0128147	0.41399	290	0.95805
GTEx_Colon_Transverse_HT29_repaglinide_0.04um_24h	-0.0126092	0.413912	300	0.95805
GTEx_Colon_Transverse_HT29_brequinar_3.33um_24h	-0.0126096	0.413909	300	0.95805
GTEx_Small_Intestine_Terminal_Ileum_HT29_T.5224_0.37um_24h	-0.0177738	0.413972	152	0.95805
GTEx_Colon_Sigmoid_SNUC4_dalcetrapib_80É M_6h	-0.0128142	0.413993	290	0.95805
GTEx_Lung_A549_BRD.K08198655_5É M_24h	-0.010047	0.41392	471	0.95805
GTEx_Lung_A549_BRD.K30468438_5É M_24h	-0.0100477	0.413914	471	0.95805
GTEx_Lung_A549_BRD.K32053286_5É M_24h	-0.0100403	0.413977	471	0.95805
GTEx_Lung_A549_BRD.K36473494_5É M_24h	-0.0100483	0.41391	471	0.95805
GTEx_Lung_A549_MG.132_10nM_24h.1	-0.0100386	0.413991	471	0.95805
GTEx_Lung_HCC515_BRD.K74189021_10É M_6h	-0.0100415	0.413967	471	0.95805
GTEx_Cells_Transformed_fibroblasts_SKB_T.0901317_10É M_24h	-0.00975354	0.413973	499	0.95805
GTEx_Pancreas_YAPC_quiflapon_0.04um_24h	-0.0121423	0.413954	323	0.95805
GTEx_Pancreas_YAPC_mesulergine_0.04um_24h	-0.0121381	0.413983	323	0.95805
GTEx_Prostate_PC3_SAR.245408_1.11um_24h	-0.0188825	0.413958	135	0.95805
GTEx_Skin_Not_Sun_Exposed_Suprapubic_A375_BRD.K03496708_5É M_24h	-0.0102658	0.413943	451	0.95805
GTEx_Skin_Not_Sun_Exposed_Suprapubic_A375_BRD.K79609340_5É M_24h	-0.0102625	0.41397	451	0.95805
GTEx_Skin_Sun_Exposed_Lower_leg_A375_vardenafil_10É M_6h	-0.00920772	0.413944	560	0.95805
GTEx_Skin_Sun_Exposed_Lower_leg_A375_gsk126_1.0um_6h.1	-0.0092088	0.413934	560	0.95805
GTEx_Skin_Sun_Exposed_Lower_leg_SKMEL28_GMX.1778_100nM_6h	-0.0092074	0.413947	560	0.95805
GTEx_Uterus_HELA_pazufloxacin_3.33um_24h	-0.0207759	0.413937	112	0.95805
GTEx_Uterus_HELA_eptifibatide_0.04um_24h	-0.0207844	0.413902	112	0.95805
GTEx_Adipose_Visceral_Omentum_ASC_BRD.K73888531_10É M_24h	-0.0112407	0.414008	376	0.958077
GTEx_Brain_Nucleus_accumbens_basal_ganglia_NEU_XMD.1499_1.11um_24h	-0.0163949	0.414023	178	0.95809
GTEx_Colon_Transverse_HT29_OSI.027_0.04um_24h	-0.0125923	0.414025	300	0.95809
GTEx_Small_Intestine_Terminal_Ileum_HT29_PRX.08066_0.04um_24h	-0.017761	0.414033	152	0.95809
GTEx_Whole_Blood_CD34_WZ.7043_10.0um_24h	-0.0107063	0.414031	414	0.95809
GTEx_Liver_HEPG2_ACY.1215_10.0um_24h	-0.0162998	0.414035	180	0.95809
GTEx_Prostate_VCAP_BRD.K04289865_10É M_24h	-0.0188666	0.41403	135	0.95809
GTEx_Skin_Sun_Exposed_Lower_leg_A375_bortezomib_20.0um_24h.45	-0.00919964	0.414018	560	0.95809
GTEx_Breast_Mammary_Tissue_HS578T_pyrazolanthrone_500nM_24h	-0.0127538	0.4141	292	0.958093
GTEx_Breast_Mammary_Tissue_HS578T_radicicol_10.0um_3h	-0.0127212	0.414316	292	0.958093
GTEx_Breast_Mammary_Tissue_MCF7_BRD.K14171663_10É M_6h	-0.012744	0.414165	292	0.958093
GTEx_Breast_Mammary_Tissue_MCF7_BRD.M12187987_5É M_24h	-0.0127579	0.414073	292	0.958093
GTEx_Breast_Mammary_Tissue_MCF7_trichostatin.a_10É M_6h.27	-0.0127502	0.414124	292	0.958093
GTEx_Breast_Mammary_Tissue_MCF7_SA.419050_1É M_6h	-0.0127399	0.414192	292	0.958093
GTEx_Breast_Mammary_Tissue_MCF7_etanidazole_100nM_24h	-0.0127312	0.414249	292	0.958093
GTEx_Breast_Mammary_Tissue_MCF7_apremilast_0.12um_24h	-0.0127378	0.414206	292	0.958093
GTEx_Brain_Hypothalamus_MNEU.E_OSI.930_0.04um_24h	-0.0200629	0.414271	119	0.958093
GTEx_Brain_Anterior_cingulate_cortex_BA24_NEU_BRD.K20126873_10É M_24h	-0.0178971	0.414245	149	0.958093
GTEx_Brain_Caudate_basal_ganglia_NEU_1.2.3.4.tetrahydroisoquinoline_10É M_24h	-0.0152313	0.414198	205	0.958093
GTEx_Brain_Caudate_basal_ganglia_NEU_BML.210_10É M_24h	-0.0152564	0.414059	205	0.958093
GTEx_Brain_Cerebellum_NEU_UGISS.451_10É M_24h	-0.0114937	0.414096	359	0.958093
GTEx_Brain_Cerebellum_NEU_BG.1029_10É M_6h	-0.011471	0.414263	359	0.958093
GTEx_Brain_Cortex_NEU_BRD.K91834385_10É M_24h	-0.0143879	0.414094	230	0.958093
GTEx_Brain_Hypothalamus_NEU_BRD.K90849765_10É M_24h	-0.0200844	0.414181	119	0.958093
GTEx_Brain_Nucleus_accumbens_basal_ganglia_NEU_withaferin.a_10É M_24h	-0.0163576	0.414215	178	0.958093
GTEx_Brain_Nucleus_accumbens_basal_ganglia_NEU_BRD.K49687221_10É M_24h	-0.0163587	0.41421	178	0.958093
GTEx_Brain_Putamen_basal_ganglia_NEU_BRD.K81609421_10É M_24h	-0.0173215	0.414218	159	0.958093
GTEx_Brain_Hippocampus_NEU_LY.2603618_0.37um_24h	-0.0195216	0.414118	126	0.958093
GTEx_Brain_Hypothalamus_NEU_BIX.02189_3.33um_24h	-0.0200522	0.414316	119	0.958093
GTEx_Brain_Cerebellar_Hemisphere_NPC_BRD.A98777808_10É M_24h	-0.0135545	0.414233	258	0.958093
GTEx_Brain_Cerebellum_NPC_BRD.K11981252_10É M_24h	-0.0114956	0.414081	359	0.958093
GTEx_Brain_Cerebellum_NPC_VU.0418946.1_10É M_24h	-0.0114969	0.414072	359	0.958093
GTEx_Brain_Cortex_NPC_metolazone_10É M_24h	-0.014376	0.414164	230	0.958093
GTEx_Brain_Frontal_Cortex_BA9_NPC_androstenol_10É M_24h.1	-0.0167315	0.414277	170	0.958093
GTEx_Brain_Putamen_basal_ganglia_NPC_wortmannin_10É M_24h.5	-0.0173446	0.414105	159	0.958093
GTEx_Brain_Cerebellum_NPC.CAS9_SB.939_1.11um_24h	-0.0114911	0.414115	359	0.958093
GTEx_Brain_Cortex_NPC.CAS9_vorinostat_10.0um_24h.1	-0.0143546	0.41429	230	0.958093
GTEx_Brain_Cerebellum_NPC.TAK_pyrazolanthrone_3.33um_24h	-0.0114799	0.414197	359	0.958093
GTEx_Brain_Cerebellum_NPC.TAK_epz004777_3.0um_6h	-0.0114666	0.414295	359	0.958093
GTEx_Colon_Sigmoid_HT29_BRD.K46629170_5É M_24h	-0.0127716	0.414275	290	0.958093
GTEx_Colon_Sigmoid_HT29_tubastatin.a_3.33É M_24h	-0.0127965	0.41411	290	0.958093
GTEx_Colon_Transverse_HT29_BRD.K50827439_5É M_24h	-0.0125579	0.414256	300	0.958093
GTEx_Small_Intestine_Terminal_Ileum_HT29_DG.041_40É M_24h	-0.0177448	0.414111	152	0.958093
GTEx_Small_Intestine_Terminal_Ileum_HT29_BRD.K47539505_5É M_24h	-0.0177226	0.414216	152	0.958093
GTEx_Colon_Sigmoid_HT29_linsitinib_10.0um_24h	-0.0127904	0.414151	290	0.958093
GTEx_Colon_Sigmoid_HT29_MG.132_20.0um_24h.185	-0.0127985	0.414097	290	0.958093
GTEx_Colon_Transverse_HT29_10.DEBC_3.33um_24h	-0.0125718	0.414163	300	0.958093
GTEx_Small_Intestine_Terminal_Ileum_HT29_atracurium_0.37um_24h	-0.0177277	0.414192	152	0.958093
GTEx_Small_Intestine_Terminal_Ileum_HT29_disulfiram_0.37um_24h	-0.0177106	0.414273	152	0.958093
GTEx_Small_Intestine_Terminal_Ileum_HT29_perampanel_0.04um_24h	-0.0177175	0.414241	152	0.958093
GTEx_Small_Intestine_Terminal_Ileum_HT29_cianidanol_0.12um_24h	-0.0177123	0.414265	152	0.958093
GTEx_Small_Intestine_Terminal_Ileum_HT29_venlafaxine_10.0um_24h	-0.0177397	0.414135	152	0.958093
GTEx_Small_Intestine_Terminal_Ileum_RKO_curcumin_50É M_6h	-0.0177422	0.414123	152	0.958093
GTEx_Small_Intestine_Terminal_Ileum_RKO_navitoclax_10É M_6h	-0.0177422	0.414123	152	0.958093
GTEx_Colon_Transverse_SNUC5_LFM.A13_100É M_6h	-0.0125652	0.414207	300	0.958093
GTEx_Colon_Sigmoid_SW480_necrostatin.1_100É M_6h	-0.0127866	0.414176	290	0.958093
GTEx_Colon_Transverse_SW948_erastin_5É M_6h	-0.0125794	0.414112	300	0.958093
GTEx_Cells_EBV-transformed_lymphocytes_JURKAT_sulforaphane_3É M_24h	-0.0176378	0.41406	154	0.958093
GTEx_Cells_EBV-transformed_lymphocytes_THP1_vorinostat_10É M_6h.1	-0.0176304	0.414096	154	0.958093
GTEx_Whole_Blood_WSUDLCL2_BRD.K73261812_10É M_6h	-0.0106921	0.414143	414	0.958093
GTEx_Liver_HEPG2_CGP.57380_10É M_6h	-0.0162782	0.414148	180	0.958093
GTEx_Liver_HEPG2_BRD.K26822808_10É M_6h	-0.016286	0.414108	180	0.958093
GTEx_Lung_A549_geldanamycin_10É M_6h	-0.0100157	0.414185	471	0.958093
GTEx_Lung_A549_BRD.K57037351_10É M_6h	-0.0100115	0.41422	471	0.958093
GTEx_Lung_A549_KM.04501_10É M_24h	-0.0100203	0.414146	471	0.958093
GTEx_Lung_A549_BRD.K92455082_5É M_24h	-0.0100019	0.414301	471	0.958093
GTEx_Lung_A549_BRD.K43337737_5É M_24h	-0.0100021	0.414299	471	0.958093
GTEx_Lung_A549_BRD.K92993117_5É M_24h	-0.0100259	0.414098	471	0.958093
GTEx_Lung_HCC515_nocodazole_10É M_6h	-0.0100136	0.414202	471	0.958093
GTEx_Lung_HCC515_veliparib_10É M_6h	-0.0100215	0.414136	471	0.958093
GTEx_Lung_NCIH1836_tivozanib_10É M_6h	-0.0100058	0.414268	471	0.958093
GTEx_Muscle_Skeletal_A673_TH02453.036.P1_10É M_6h	-0.00970959	0.41427	500	0.958093
GTEx_Muscle_Skeletal_SKB_F.1061.0166_10É M_24h	-0.00970808	0.414283	500	0.958093
GTEx_Muscle_Skeletal_SKB_mefenamic.acid_10É M_24h	-0.00971801	0.414197	500	0.958093
GTEx_Ovary_OV7_tozasertib_10É M_6h	-0.0178846	0.414304	149	0.958093
GTEx_Pancreas_YAPC_gimeracil_1.11um_24h	-0.0121132	0.414157	323	0.958093
GTEx_Prostate_LNCAP_Y.39983_10.0um_3h	-0.0188593	0.414062	135	0.958093
GTEx_Prostate_PC3_JWE.035_10É M_6h	-0.0188093	0.414287	135	0.958093
GTEx_Prostate_PC3_BRD.K65455015_10É M_6h	-0.0188191	0.414243	135	0.958093
GTEx_Prostate_PC3_BRD.K73005792_5É M_24h	-0.0188264	0.41421	135	0.958093
GTEx_Prostate_PC3_BRD.K93367411_0.41É M_24h	-0.018824	0.414221	135	0.958093
GTEx_Prostate_VCAP_BRD.K21165668_10É M_6h	-0.0188532	0.41409	135	0.958093
GTEx_Prostate_VCAP_BRD.K58698092_5É M_6h	-0.0188264	0.41421	135	0.958093
GTEx_Prostate_VCAP_BRD.K50808811_5É M_24h	-0.018813	0.41427	135	0.958093
GTEx_Skin_Not_Sun_Exposed_Suprapubic_A375_BRD.K36665199_10É M_24h	-0.010245	0.414115	451	0.958093
GTEx_Skin_Sun_Exposed_Lower_leg_A375_BRD.K16346331_10É M_6h	-0.00916751	0.414314	560	0.958093
GTEx_Skin_Sun_Exposed_Lower_leg_A375_BRD.K41862560_5É M_24h	-0.00917456	0.414249	560	0.958093
GTEx_Skin_Sun_Exposed_Lower_leg_A375_BRD.K48225424_5É M_24h	-0.00918811	0.414124	560	0.958093
GTEx_Skin_Sun_Exposed_Lower_leg_A375_BRD.K11533227_0.37É M_24h	-0.00918511	0.414152	560	0.958093
GTEx_Skin_Not_Sun_Exposed_Suprapubic_A375_lersivirine_10.0um_24h	-0.0102348	0.414199	451	0.958093
GTEx_Skin_Not_Sun_Exposed_Suprapubic_A375_niguldipine_0.04um_24h	-0.0102424	0.414137	451	0.958093
GTEx_Skin_Not_Sun_Exposed_Suprapubic_A375_xaliproden_3.33um_24h	-0.0102225	0.414301	451	0.958093
GTEx_Skin_Sun_Exposed_Lower_leg_A375_targinine_3.33um_24h	-0.00917017	0.414289	560	0.958093
GTEx_Skin_Sun_Exposed_Lower_leg_A375_formoterol_10.0um_24h	-0.00916809	0.414308	560	0.958093
GTEx_Skin_Sun_Exposed_Lower_leg_SKMEL1_NU.1025_10É M_6h	-0.00918963	0.41411	560	0.958093
GTEx_Uterus_HELA_felodipine_0.12um_24h	-0.020699	0.414251	112	0.958093
GTEx_Uterus_HELA_arglabin_0.37um_24h	-0.0206947	0.414268	112	0.958093
GTEx_Uterus_HELA_bezafibrate_0.04um_24h	-0.020699	0.414251	112	0.958093
GTEx_Breast_Mammary_Tissue_MCF7_valaciclovir_10É M_24h	-0.0127158	0.414352	292	0.958095
GTEx_Breast_Mammary_Tissue_MCF7_AG.14361_10É M_6h.1	-0.0127155	0.414354	292	0.958095
GTEx_Breast_Mammary_Tissue_MCF7_SA.419010_500nM_24h	-0.0127186	0.414333	292	0.958095
GTEx_Brain_Caudate_basal_ganglia_NEU_BRD.K14790374_10É M_24h	-0.0152059	0.414339	205	0.958095
GTEx_Brain_Caudate_basal_ganglia_NEU_BRD.K00390580_10É M_24h	-0.015202	0.414361	205	0.958095
GTEx_Brain_Caudate_basal_ganglia_NPC_BRD.K11169037_10É M_24h	-0.0152034	0.414353	205	0.958095
GTEx_Brain_Cerebellar_Hemisphere_NPC.TAK_JQ1...._0.37um_24h.1	-0.0135353	0.414353	258	0.958095
GTEx_Colon_Sigmoid_HT29_BRD.K66123981_5É M_24h	-0.0127584	0.414362	290	0.958095
GTEx_Colon_Sigmoid_HT29_rociletinib_0.04um_24h	-0.0127642	0.414324	290	0.958095
GTEx_Liver_PHH_coumarin_10É M_24h	-0.0162402	0.414345	180	0.958095
GTEx_Lung_HCC515_phenylbutyrate_10É M_6h	-0.00999789	0.414335	471	0.958095
GTEx_Cells_Transformed_fibroblasts_SKL_rigosertib_1.11um_24h	-0.00971023	0.414349	499	0.958095
GTEx_Pancreas_YAPC_thioguanine_0.12um_24h	-0.0120838	0.414362	323	0.958095
GTEx_Prostate_PC3_BRD.K62300190_10É M_24h	-0.0187922	0.414363	135	0.958095
GTEx_Skin_Not_Sun_Exposed_Suprapubic_A375_homoharringtonine_3.33um_24h	-0.0102154	0.41436	451	0.958095
GTEx_Brain_Cortex_NEU_A.769662_1.11um_24h	-0.0143405	0.414373	230	0.958107
GTEx_Brain_Nucleus_accumbens_basal_ganglia_NPC_BRD.K10087454_10É M_24h	-0.0163268	0.414375	178	0.958107
GTEx_Breast_Mammary_Tissue_MCF7_SA.1920722_1É M_6h	-0.0127082	0.414402	292	0.958127
GTEx_Brain_Frontal_Cortex_BA9_NPC_crizotinib_10É M_24h	-0.0167071	0.4144	170	0.958127
GTEx_Colon_Transverse_HT29_BRD.K99636700_3.33É M_24h	-0.0125376	0.414393	300	0.958127
GTEx_Lung_A549_BRD.A89494828_10É M_24h	-0.00998999	0.414401	471	0.958127
GTEx_Prostate_VCAP_BRD.K02602944_5É M_24h	-0.018785	0.414396	135	0.958127
GTEx_Skin_Sun_Exposed_Lower_leg_A375_ipratropium_1.11um_24h	-0.00915926	0.414389	560	0.958127
GTEx_Brain_Cortex_NEU_pyroxamide_10É M_24h	-0.0143336	0.414413	230	0.958146
GTEx_Brain_Hippocampus_NEU_RTI.55_10É M_6h	-0.019451	0.414423	126	0.958154
GTEx_Lung_A549_BRD.K95487462_10É M_24h	-0.00998752	0.414422	471	0.958154
GTEx_Brain_Putamen_basal_ganglia_NPC.TAK_niclosamide_3.0um_6h.1	-0.0172782	0.414429	159	0.958161
GTEx_Brain_Hypothalamus_NEU_ST.003833_10É M_24h	-0.0200238	0.414436	119	0.958169
GTEx_Prostate_PC3_BRD.M04224464_5É M_24h	-0.0187752	0.41444	135	0.958172
GTEx_Brain_Cerebellum_NPC_tomelukast_10É M_6h	-0.0114461	0.414446	359	0.958172
GTEx_Colon_Sigmoid_HT29_BRD.K97095445_5É M_24h	-0.0127451	0.41445	290	0.958172
GTEx_Small_Intestine_Terminal_Ileum_SNUC4_idarubicin_100nM_6h	-0.017673	0.414453	152	0.958172
GTEx_Lung_HCC515_geldanamycin_10É M_24h.1	-0.00998445	0.414448	471	0.958172
GTEx_Breast_Mammary_Tissue_BT20_torin.2_1.11um_24h	-0.0126986	0.414466	292	0.958173
GTEx_Brain_Caudate_basal_ganglia_NEU_warfarin_10É M_24h	-0.0151839	0.414461	205	0.958173
GTEx_Brain_Hippocampus_NEU_HG.14.10.04_1.11um_24h	-0.0194406	0.414468	126	0.958173
GTEx_Brain_Frontal_Cortex_BA9_NPC_BRD.K47731572_10É M_24h	-0.0166942	0.414464	170	0.958173
GTEx_Skin_Sun_Exposed_Lower_leg_A375_sulbactam_10.0um_24h	-0.0091519	0.414457	560	0.958173
GTEx_Small_Intestine_Terminal_Ileum_HT29_BRD.K22321414_1.11É M_24h	-0.0176679	0.414477	152	0.958186
GTEx_Breast_Mammary_Tissue_MCF10A_KIN001.244_100nM_24h	-0.0126829	0.41457	292	0.958207
GTEx_Breast_Mammary_Tissue_MCF7_torin.2_10.0um_24h	-0.0126828	0.414571	292	0.958207
GTEx_Breast_Mammary_Tissue_MCF7_oglemilast_1.11um_24h	-0.0126841	0.414562	292	0.958207
GTEx_Brain_Cerebellar_Hemisphere_NEU_BRD.K09059649_10É M_24h	-0.0135024	0.414557	258	0.958207
GTEx_Brain_Cortex_NEU_THZ.2.98.01_10É M_24h	-0.0143179	0.414506	230	0.958207
GTEx_Brain_Cortex_NEU_BRD.K66658536_10É M_24h	-0.0143139	0.414529	230	0.958207
GTEx_Brain_Hypothalamus_NEU_BRD.K73008154_10É M_24h	-0.0199953	0.414555	119	0.958207
GTEx_Brain_Cerebellum_NEU_OSI.930_10.0um_24h	-0.0114375	0.414509	359	0.958207
GTEx_Brain_Cerebellar_Hemisphere_NPC_WH.4023_10É M_24h	-0.013501	0.414566	258	0.958207
GTEx_Brain_Cerebellum_NPC_tyrphostin.AG.879_10É M_24h	-0.0114309	0.414558	359	0.958207
GTEx_Brain_Cerebellum_NPC_ivachtin_10É M_24h	-0.0114312	0.414555	359	0.958207
GTEx_Brain_Hippocampus_NPC_butein_10É M_24h	-0.019421	0.414553	126	0.958207
GTEx_Brain_Hypothalamus_NPC_LY.320135_10É M_24h	-0.0199971	0.414548	119	0.958207
GTEx_Brain_Anterior_cingulate_cortex_BA24_NPC_BGT.226_0.04um_24h	-0.0178336	0.414544	149	0.958207
GTEx_Brain_Cerebellar_Hemisphere_NPC_veliparib_1.11um_24h.1	-0.0135026	0.414556	258	0.958207
GTEx_Brain_Caudate_basal_ganglia_NPC.CAS9_tivantinib_3.33um_24h	-0.0151655	0.414564	205	0.958207
GTEx_Brain_Cerebellum_NPC.CAS9_KIN001.266_1.11um_24h	-0.0114309	0.414557	359	0.958207
GTEx_Brain_Cortex_NPC.TAK_WZ.7043_10.0um_24h	-0.0143124	0.414538	230	0.958207
GTEx_Small_Intestine_Terminal_Ileum_AGS_clonidine_10É M_6h	-0.0176491	0.414566	152	0.958207
GTEx_Colon_Sigmoid_HT29_BRD.K11981252_10É M_6h	-0.0127295	0.414553	290	0.958207
GTEx_Colon_Sigmoid_HT29_alvocidib_10É M_6h	-0.0127306	0.414546	290	0.958207
GTEx_Small_Intestine_Terminal_Ileum_HT29_trichostatin.a_1É M_24h.1	-0.0176611	0.41451	152	0.958207
GTEx_Colon_Sigmoid_HT29_AZD.7545_1.11um_24h	-0.0127268	0.414571	290	0.958207
GTEx_Small_Intestine_Terminal_Ileum_HT29_MG.132_20.0um_24h.246	-0.0176559	0.414534	152	0.958207
GTEx_Whole_Blood_PL21_blebbistatin_40É M_6h	-0.0106435	0.414527	414	0.958207
GTEx_Prostate_PC3_BRD.K32644160_10É M_6h	-0.018763	0.414495	135	0.958207
GTEx_Skin_Not_Sun_Exposed_Suprapubic_A375_BRD.K73610817_10É M_24h	-0.0101895	0.414573	451	0.958207
GTEx_Skin_Not_Sun_Exposed_Suprapubic_A375_valproic.acid_1.11um_24h	-0.0101937	0.414538	451	0.958207
GTEx_Brain_Nucleus_accumbens_basal_ganglia_NEU_BRD.K97873029_10É M_24h	-0.0162869	0.414581	178	0.958209
GTEx_Brain_Caudate_basal_ganglia_NPC.TAK_quizartinib_0.12um_24h	-0.015162	0.414583	205	0.958209
GTEx_Skin_Sun_Exposed_Lower_leg_A375_tosedostat_10.0um_24h	-0.00913819	0.414583	560	0.958209
GTEx_Liver_HEPG2_triptolide_100nM_6h	-0.0161929	0.414591	180	0.958218
GTEx_Prostate_PC3_BRD.K66271478_5É M_24h	-0.018741	0.414593	135	0.958218
GTEx_Adipose_Visceral_Omentum_ASC_resveratrol_1.11um_24h	-0.0111613	0.414606	376	0.958218
GTEx_Breast_Mammary_Tissue_HME1_belinostat_10.0um_24h	-0.0126694	0.414659	292	0.958218
GTEx_Breast_Mammary_Tissue_MDAMB231_enzastaurin_0.37um_24h	-0.0126776	0.414605	292	0.958218
GTEx_Brain_Cerebellum_NEU_BRD.K16331660_10É M_24h	-0.0114195	0.414642	359	0.958218
GTEx_Brain_Cerebellum_NEU_U.18666A_10É M_24h	-0.0114126	0.414692	359	0.958218
GTEx_Brain_Cerebellum_NEU_BRD.K31344914_10É M_24h	-0.0114162	0.414666	359	0.958218
GTEx_Brain_Frontal_Cortex_BA9_NEU_A.66_3.33um_24h	-0.0166472	0.414702	170	0.958218
GTEx_Brain_Anterior_cingulate_cortex_BA24_NPC_BRD.K82071478_10É M_24h	-0.0178082	0.414664	149	0.958218
GTEx_Brain_Putamen_basal_ganglia_NPC_ibrutinib_10.0um_24h	-0.0172334	0.414647	159	0.958218
GTEx_Brain_Hippocampus_NPC.CAS9_veliparib_0.37um_24h	-0.019391	0.414683	126	0.958218
GTEx_Brain_Hypothalamus_NPC.TAK_I.BET.151_1.11um_24h	-0.0199739	0.414645	119	0.958218
GTEx_Small_Intestine_Terminal_Ileum_AGS_AG.14361_20É M_6h	-0.0176201	0.414705	152	0.958218
GTEx_Colon_Sigmoid_HT29_AT.SUMO.1_10É M_6h	-0.0127097	0.414684	290	0.958218
GTEx_Colon_Transverse_HT29_BRD.K26906367_10É M_6h	-0.0125043	0.414617	300	0.958218
GTEx_Small_Intestine_Terminal_Ileum_HT29_BRD.K06935006_5É M_24h	-0.0176209	0.414701	152	0.958218
GTEx_Small_Intestine_Terminal_Ileum_HT29_clioquinol_1.11um_24h	-0.0176243	0.414685	152	0.958218
GTEx_Small_Intestine_Terminal_Ileum_HT29_mibampator_0.37um_24h	-0.0176337	0.41464	152	0.958218
GTEx_Colon_Sigmoid_SW480_dexamethasone_10É M_6h	-0.012721	0.414609	290	0.958218
GTEx_Spleen_CD34_PD.0325901_0.04um_24h.1	-0.0134669	0.414615	259	0.958218
GTEx_Spleen_SKM1_CT.200783_10É M_6h	-0.0134631	0.414638	259	0.958218
GTEx_Liver_HEPG2_simvastatin_10É M_6h.2	-0.0161898	0.414607	180	0.958218
GTEx_Liver_PHH_rosmarinic.acid_10É M_24h	-0.0161759	0.414679	180	0.958218
GTEx_Lung_A549_haloperidol_10É M_24h.1	-0.00996306	0.414629	471	0.958218
GTEx_Lung_A549_PT.630_1nM_24h	-0.00995795	0.414672	471	0.958218
GTEx_Lung_H1299_EX.527_20É M_6h	-0.00996455	0.414616	471	0.958218
GTEx_Lung_HCC515_BRD.K59556282_10É M_6h	-0.00996211	0.414637	471	0.958218
GTEx_Prostate_PC3_curcumin_50É M_6h	-0.0187288	0.414648	135	0.958218
GTEx_Prostate_PC3_bucladesine_10É M_24h.5	-0.0187166	0.414703	135	0.958218
GTEx_Prostate_PC3_KIN001.043_10.0um_24h	-0.0187215	0.414681	135	0.958218
GTEx_Prostate_PC3_AMG.517_1.11um_24h	-0.0187191	0.414692	135	0.958218
GTEx_Skin_Not_Sun_Exposed_Suprapubic_A375_sorafenib_10É M_6h.1	-0.0101735	0.414705	451	0.958218
GTEx_Skin_Not_Sun_Exposed_Suprapubic_A375_apabetalone_0.37um_24h	-0.0101823	0.414632	451	0.958218
GTEx_Skin_Not_Sun_Exposed_Suprapubic_A375_radezolid_3.33um_24h	-0.0101775	0.414672	451	0.958218
GTEx_Skin_Sun_Exposed_Lower_leg_A375_buparlisib_10.0um_24h	-0.00913398	0.414622	560	0.958218
GTEx_Uterus_HELA_ganetespib_0.12um_24h	-0.0205987	0.41466	112	0.958218
GTEx_Uterus_SNGM_idarubicin_100nM_6h	-0.020588	0.414704	112	0.958218
GTEx_Breast_Mammary_Tissue_MCF7_veliparib_10É M_24h.1	-0.0126586	0.414731	292	0.958224
GTEx_Brain_Hippocampus_MNEU.E_AZ.628_10.0um_24h	-0.019382	0.414722	126	0.958224
GTEx_Brain_Caudate_basal_ganglia_NEU_rebastinib_0.04um_24h	-0.0151345	0.414736	205	0.958224
GTEx_Brain_Hypothalamus_NEU_VE.821_0.37um_24h	-0.0199525	0.414735	119	0.958224
GTEx_Small_Intestine_Terminal_Ileum_HT29_BRD.K42363645_5É M_24h	-0.0176166	0.414721	152	0.958224
GTEx_Colon_Transverse_HT29_bortezomib_20.0um_24h.252	-0.0124873	0.414731	300	0.958224
GTEx_Prostate_VCAP_BRD.K65200617_1É M_24h.1	-0.0187142	0.414714	135	0.958224
GTEx_Skin_Not_Sun_Exposed_Suprapubic_A375_dexamethasone.acetate_0.04um_24h	-0.0101699	0.414735	451	0.958224
GTEx_Skin_Sun_Exposed_Lower_leg_A375_LY.2811376_0.37um_24h	-0.00912321	0.414721	560	0.958224
GTEx_Skin_Sun_Exposed_Lower_leg_A375_birinapant_10.0um_24h	-0.00912101	0.414742	560	0.958231
GTEx_Breast_Mammary_Tissue_MCF10A_JNK.9L_500nM_6h	-0.0126558	0.41475	292	0.958241
GTEx_Brain_Anterior_cingulate_cortex_BA24_NEU_bromhexine_10É M_24h	-0.0177846	0.414775	149	0.958241
GTEx_Brain_Hippocampus_NPC_MC1568_0.12um_24h	-0.0193701	0.414774	126	0.958241
GTEx_Brain_Cerebellum_NPC.TAK_SAR.245409_10.0um_24h	-0.0114001	0.414785	359	0.958241
GTEx_Colon_Sigmoid_HT29_sarcosine_1.11um_24h	-0.012699	0.414755	290	0.958241
GTEx_Small_Intestine_Terminal_Ileum_HT29_bifemelane_0.12um_24h	-0.017603	0.414786	152	0.958241
GTEx_Small_Intestine_Terminal_Ileum_HT29_5.aminolevulinic.acid_0.04um_24h	-0.0176047	0.414778	152	0.958241
GTEx_Colon_Sigmoid_NCIH508_evodiamine_10É M_6h	-0.0126982	0.41476	290	0.958241
GTEx_Lung_A549_BRD.K92543914_10É M_24h	-0.00994801	0.414756	471	0.958241
GTEx_Prostate_PC3_BRD.K71038516_5É M_24h	-0.0186995	0.414779	135	0.958241
GTEx_Prostate_PC3_BRD.K16930585_5É M_24h	-0.018702	0.414768	135	0.958241
GTEx_Prostate_PC3_FPL.55712_0.04um_24h	-0.0186983	0.414785	135	0.958241
GTEx_Skin_Sun_Exposed_Lower_leg_A375_BRD.K48222931_10É M_24h	-0.00911814	0.414768	560	0.958241
GTEx_Brain_Hippocampus_NEU_simvastatin_10É M_6h	-0.019364	0.4148	126	0.958242
GTEx_Colon_Sigmoid_HT29_cutamesine_0.04um_24h	-0.0126916	0.414804	290	0.958242
GTEx_Small_Intestine_Terminal_Ileum_HT29_selinexor_0.04um_24h	-0.0175996	0.414803	152	0.958242
GTEx_Spleen_WSUDLCL2_ARP.101_10É M_6h	-0.0134363	0.414805	259	0.958242
GTEx_Prostate_VCAP_BRD.K18772888_5É M_6h	-0.0186947	0.414801	135	0.958242
GTEx_Skin_Sun_Exposed_Lower_leg_A375_simvastatin_0.12um_24h	-0.00911564	0.414791	560	0.958242
GTEx_Brain_Hypothalamus_NPC.CAS9_rebastinib_0.04um_24h	-0.0199347	0.41481	119	0.958244
GTEx_Colon_Sigmoid_HT29_floxuridine_3.33um_24h	-0.0126902	0.414813	290	0.958244
GTEx_Adipose_Subcutaneous_ASC.C_belinostat_0.04um_24h	-0.0096398	0.414877	500	0.958246
GTEx_Breast_Mammary_Tissue_MCF7_BRD.K34639069_5É M_24h	-0.0126436	0.414831	292	0.958246
GTEx_Breast_Mammary_Tissue_MCF7_mocetinostat_0.37um_24h	-0.0126429	0.414835	292	0.958246
GTEx_Brain_Hippocampus_MNEU.E_FR.180204_0.12um_24h	-0.019346	0.414878	126	0.958246
GTEx_Brain_Caudate_basal_ganglia_NEU_10.DEBC_10É M_6h	-0.0151157	0.41484	205	0.958246
GTEx_Brain_Frontal_Cortex_BA9_NEU_beclomethasone.dipropionate_10É M_24h	-0.016613	0.414874	170	0.958246
GTEx_Brain_Frontal_Cortex_BA9_NEU_EX.527_0.04um_24h	-0.0166155	0.414862	170	0.958246
GTEx_Brain_Caudate_basal_ganglia_NPC_HC.toxin_10É M_24h	-0.0151087	0.414878	205	0.958246
GTEx_Brain_Cerebellar_Hemisphere_NPC_NVP.BGJ398_0.04um_24h	-0.0134511	0.414877	258	0.958246
GTEx_Brain_Frontal_Cortex_BA9_NPC_tie2.kinase.inhibitor_0.12um_24h	-0.0166179	0.41485	170	0.958246
GTEx_Brain_Frontal_Cortex_BA9_NPC.CAS9_HG.14.10.04_3.33um_24h	-0.0166155	0.414862	170	0.958246
GTEx_Brain_Hippocampus_NPC.TAK_CHIR.99021_2.0um_6h	-0.019352	0.414852	126	0.958246
GTEx_Colon_Transverse_HT29_BRD.M31016039_5É M_24h	-0.0124692	0.414853	300	0.958246
GTEx_Small_Intestine_Terminal_Ileum_HT29_NVP.TAE684_10É M_6h.1	-0.0175893	0.414852	152	0.958246
GTEx_Colon_Transverse_HT29_SB.705498_10.0um_24h	-0.0124718	0.414835	300	0.958246
GTEx_Colon_Sigmoid_MDST8_BRD.K92317137_10É M_6h	-0.0126827	0.414862	290	0.958246
GTEx_Liver_PHH_nadolol_10É M_24h.1	-0.0161455	0.414837	180	0.958246
GTEx_Lung_HCC515_BRD.K95253417_10É M_6h	-0.00993601	0.414857	471	0.958246
GTEx_Cells_Transformed_fibroblasts_SKL_everolimus_10.0um_24h	-0.00965462	0.414832	499	0.958246
GTEx_Prostate_PC3_BRD.K34412705_10É M_24h	-0.01868	0.414867	135	0.958246
GTEx_Skin_Sun_Exposed_Lower_leg_A375_BRD.K67058688_5É M_24h	-0.00911025	0.414841	560	0.958246
GTEx_Breast_Mammary_Tissue_MCF7_BRD.K54521353_5É M_24h	-0.0126356	0.414884	292	0.958252
GTEx_Brain_Anterior_cingulate_cortex_BA24_NEU_BRD.K01497355_10É M_24h	-0.0177556	0.414912	149	0.958272
GTEx_Brain_Cerebellar_Hemisphere_NPC.CAS9_azacitidine_10.0um_24h	-0.0134441	0.414921	258	0.958272
GTEx_Small_Intestine_Terminal_Ileum_HT29_physostigmine_3.33um_24h	-0.0175799	0.414896	152	0.958272
GTEx_Spleen_WSUDLCL2_SB.225002_10É M_6h	-0.0134194	0.414911	259	0.958272
GTEx_Muscle_Skeletal_SKL_TPCA.1_0.12um_24h	-0.00963504	0.414918	500	0.958272
GTEx_Prostate_PC3_BRD.K44316554_5É M_24h	-0.0186703	0.414911	135	0.958272
GTEx_Prostate_PC3_adatanserin_1.11um_24h	-0.0186703	0.414911	135	0.958272
GTEx_Skin_Not_Sun_Exposed_Suprapubic_A375_BRD.K74964997_5É M_24h	-0.0101475	0.414919	451	0.958272
GTEx_Skin_Sun_Exposed_Lower_leg_A375_fulvestrant_10É M_24h	-0.00910165	0.41492	560	0.958272
GTEx_Cells_EBV-transformed_lymphocytes_WSUDLCL2_BRD.K77432048_10É M_6h	-0.0174554	0.414936	154	0.958281
GTEx_Lung_HCC515_GW.441756_10É M_6h.1	-0.00992651	0.414937	471	0.958281
GTEx_Prostate_PC3_foretinib_0.12um_24h	-0.0186654	0.414933	135	0.958281
GTEx_Skin_Sun_Exposed_Lower_leg_A375_BRD.K63376220_5É M_24h	-0.0091007	0.414928	560	0.958281
GTEx_Breast_Mammary_Tissue_MCF7_BRD.K46732958_5É M_24h	-0.0126259	0.414948	292	0.958295
GTEx_Brain_Putamen_basal_ganglia_NPC.TAK_LY.2603618_0.37um_24h	-0.0171715	0.414949	159	0.958295
GTEx_Colon_Transverse_HT29_trichostatin.a_3É M_24h.1	-0.0124536	0.414957	300	0.9583
GTEx_Prostate_PC3_bortezomib_20.0um_24h.191	-0.0186605	0.414955	135	0.9583
GTEx_Breast_Mammary_Tissue_MCF7_chlorpromazine_10É M_24h	-0.0126205	0.414984	292	0.958304
GTEx_Colon_Sigmoid_HT29_BRD.K19873234_5É M_24h	-0.0126648	0.414981	290	0.958304
GTEx_Colon_Sigmoid_HT29_MG.132_20.0um_24h.283	-0.0126651	0.414978	290	0.958304
GTEx_Lung_A549_linopirdine_10É M_24h.1	-0.00992223	0.414973	471	0.958304
GTEx_Cells_Transformed_fibroblasts_SKB_PD.184352_10É M_24h	-0.00963743	0.414982	499	0.958304
GTEx_Prostate_PC3_BRD.K69206710_5É M_24h	-0.0186556	0.414976	135	0.958304
GTEx_Prostate_PC3_BRD.K75048204_5É M_24h	-0.0186581	0.414965	135	0.958304
GTEx_Uterus_HELA_sildenafil_3.33um_24h	-0.0205239	0.414965	112	0.958304
GTEx_Brain_Nucleus_accumbens_basal_ganglia_NEU_veliparib_0.12um_24h.1	-0.0162065	0.414996	178	0.958306
GTEx_Brain_Cerebellar_Hemisphere_NPC_BRD.K39597586_10É M_24h	-0.0134332	0.414988	258	0.958306
GTEx_Small_Intestine_Terminal_Ileum_HT29_BRD.K18746324_5É M_24h	-0.0175568	0.415006	152	0.958306
GTEx_Colon_Transverse_HT29_lesinurad_1.11um_24h	-0.0124472	0.415001	300	0.958306
GTEx_Skin_Not_Sun_Exposed_Suprapubic_A375_ritanserin_10É M_6h.1	-0.010137	0.415007	451	0.958306
GTEx_Skin_Not_Sun_Exposed_Suprapubic_A375_BRD.K67520049_5É M_24h	-0.0101384	0.414995	451	0.958306
GTEx_Uterus_HELA_cobicistat_10.0um_24h	-0.0205153	0.415	112	0.958306
GTEx_Liver_HEPG2_WZ.3105_1.11um_24h	-0.0161121	0.415011	180	0.958308
GTEx_Breast_Mammary_Tissue_HS578T_pelitinib_3.33um_3h	-0.0126122	0.415039	292	0.958312
GTEx_Brain_Anterior_cingulate_cortex_BA24_NEU_BGT.226_0.04um_24h	-0.0177257	0.415053	149	0.958312
GTEx_Brain_Cerebellum_NEU_mocetinostat_0.37um_24h	-0.0113631	0.415057	359	0.958312
GTEx_Brain_Cortex_NPC_dasatinib_0.12um_24h.2	-0.0142251	0.415051	230	0.958312
GTEx_Colon_Sigmoid_HT29_BRD.K49111930_10É M_24h	-0.0126535	0.415056	290	0.958312
GTEx_Colon_Sigmoid_HT29_nafamostat_10.0um_24h	-0.0126585	0.415022	290	0.958312
GTEx_Colon_Transverse_HT29_GDC.0941_0.04um_24h.1	-0.0124412	0.415041	300	0.958312
GTEx_Colon_Transverse_MDST8_cucurbitacin.i_10É M_6h	-0.0124447	0.415017	300	0.958312
GTEx_Lung_A549_BRD.K45627302_5É M_24h	-0.00991611	0.415025	471	0.958312
GTEx_Lung_HCC515_BRD.A40560522_10É M_6h	-0.00991221	0.415058	471	0.958312
GTEx_Prostate_PC3_BRD.K37290471_5É M_24h	-0.0186386	0.415053	135	0.958312
GTEx_Prostate_VCAP_BRD.K37743233_10É M_6h	-0.0186423	0.415037	135	0.958312
GTEx_Skin_Not_Sun_Exposed_Suprapubic_A375_BRD.K46707636_5É M_24h	-0.0101306	0.415059	451	0.958312
GTEx_Skin_Sun_Exposed_Lower_leg_A375_BRD.K46999092_5É M_24h	-0.00908874	0.415039	560	0.958312
GTEx_Skin_Not_Sun_Exposed_Suprapubic_A375_alvocidib_1.11um_24h.1	-0.0101314	0.415053	451	0.958312
GTEx_Prostate_VCAP_BRD.K36796217_5É M_6h	-0.0186361	0.415064	135	0.958316
GTEx_Adipose_Subcutaneous_ASC_BRD.K74109131_10É M_24h	-0.00953439	0.415793	500	0.95832
GTEx_Adipose_Visceral_Omentum_ASC_epicatechin.gallate...._10É M_24h	-0.0110638	0.415341	376	0.95832
GTEx_Adipose_Visceral_Omentum_ASC_D.64406_10É M_24h	-0.011051	0.415437	376	0.95832
GTEx_Adipose_Visceral_Omentum_ASC_phenylbutazone_10É M_24h	-0.0110364	0.415547	376	0.95832
GTEx_Adipose_Subcutaneous_ASC_KIN001.055_3.33um_24h	-0.00959588	0.415259	500	0.95832
GTEx_Adipose_Visceral_Omentum_ASC_KU.55933_0.04um_24h	-0.0109955	0.415856	376	0.95832
GTEx_Adipose_Visceral_Omentum_ASC.C_BMS.509744_0.04um_24h	-0.0110747	0.415259	376	0.95832
GTEx_Adipose_Visceral_Omentum_ASC.C_EX.527_0.12um_24h	-0.0110602	0.415368	376	0.95832
GTEx_Breast_Mammary_Tissue_HS578T_THZ.2.98.01_100nM_6h	-0.0125736	0.415295	292	0.95832
GTEx_Breast_Mammary_Tissue_HS578T_BMS.345541_10.0um_3h	-0.012486	0.415876	292	0.95832
GTEx_Breast_Mammary_Tissue_MCF7_BRD.K42455570_10É M_24h	-0.0124907	0.415845	292	0.95832
GTEx_Breast_Mammary_Tissue_MCF7_BRD.K38634661_10É M_24h	-0.0125024	0.415768	292	0.95832
GTEx_Breast_Mammary_Tissue_MCF7_BRD.K93229693_10É M_6h	-0.0125508	0.415446	292	0.95832
GTEx_Breast_Mammary_Tissue_MCF7_trichostatin.a_10É M_6h.13	-0.0124838	0.415891	292	0.95832
GTEx_Breast_Mammary_Tissue_MCF7_SB.218078_10É M_6h.1	-0.0125359	0.415545	292	0.95832
GTEx_Breast_Mammary_Tissue_MCF7_BRD.K80094086_10É M_24h	-0.0125648	0.415353	292	0.95832
GTEx_Breast_Mammary_Tissue_MCF7_moroxydine_10É M_24h	-0.0124934	0.415828	292	0.95832
GTEx_Breast_Mammary_Tissue_MCF7_carprofen_10É M_6h.1	-0.0125972	0.415138	292	0.95832
GTEx_Breast_Mammary_Tissue_MCF7_BRD.K75992528_5É M_24h	-0.0125194	0.415655	292	0.95832
GTEx_Breast_Mammary_Tissue_MCF7_BRD.K83859302_5É M_24h	-0.012605	0.415087	292	0.95832
GTEx_Breast_Mammary_Tissue_MCF7_BRD.K39446093_5É M_24h	-0.0125088	0.415725	292	0.95832
GTEx_Breast_Mammary_Tissue_MCF7_BRD.K67190692_5É M_24h	-0.0125164	0.415675	292	0.95832
GTEx_Breast_Mammary_Tissue_MCF7_geldanamycin_10É M_24h.41	-0.0125155	0.41568	292	0.95832
GTEx_Breast_Mammary_Tissue_MCF7_BRD.K38760240_10É M_6h	-0.0125843	0.415224	292	0.95832
GTEx_Breast_Mammary_Tissue_MCF7_sulforaphane_1nM_24h	-0.0125419	0.415505	292	0.95832
GTEx_Breast_Mammary_Tissue_MCF7_GSK.1059615_3.33um_3h	-0.0125671	0.415338	292	0.95832
GTEx_Breast_Mammary_Tissue_MCF7_KW.2449_0.12um_24h	-0.0125716	0.415309	292	0.95832
GTEx_Breast_Mammary_Tissue_MCF7_ASC.J9_0.37um_24h	-0.0125615	0.415376	292	0.95832
GTEx_Breast_Mammary_Tissue_MCF7_mizolastine_3.33um_24h	-0.0125941	0.415159	292	0.95832
GTEx_Breast_Mammary_Tissue_MCF7_trovafloxacin_10.0um_24h	-0.0125235	0.415628	292	0.95832
GTEx_Breast_Mammary_Tissue_MCF7_AT.13387_0.12um_24h	-0.0125476	0.415468	292	0.95832
GTEx_Breast_Mammary_Tissue_MCF7_orphenadrine_3.33um_24h	-0.0125746	0.415289	292	0.95832
GTEx_Breast_Mammary_Tissue_MCF7_tomelukast_0.01um_24h	-0.0125518	0.41544	292	0.95832
GTEx_Breast_Mammary_Tissue_MDAMB231_Y.39983_10.0um_24h	-0.0125146	0.415687	292	0.95832
GTEx_Breast_Mammary_Tissue_SKBR3_olaparib_10É M_24h	-0.012556	0.415412	292	0.95832
GTEx_Breast_Mammary_Tissue_SKBR3_SB.525334_500nM_24h	-0.0125768	0.415274	292	0.95832
GTEx_Brain_Cerebellum_MNEU.E_KW.2449_10.0um_24h	-0.0112948	0.41556	359	0.95832
GTEx_Brain_Nucleus_accumbens_basal_ganglia_MNEU.E_SB.525334_3.33um_24h	-0.0160629	0.415738	178	0.95832
GTEx_Brain_Anterior_cingulate_cortex_BA24_NEU_MD.040_10É M_24h	-0.0176178	0.415563	149	0.95832
GTEx_Brain_Anterior_cingulate_cortex_BA24_NEU_BRD.K28934562_10É M_24h	-0.0176976	0.415186	149	0.95832
GTEx_Brain_Caudate_basal_ganglia_NEU_oxyphenbutazone_10É M_24h	-0.0149631	0.415686	205	0.95832
GTEx_Brain_Caudate_basal_ganglia_NEU_phenothiazine_10É M_24h	-0.0150467	0.415222	205	0.95832
GTEx_Brain_Caudate_basal_ganglia_NEU_vorinostat_10É M_6h.3	-0.0150286	0.415323	205	0.95832
GTEx_Brain_Cerebellum_NEU_depudecin_10É M_24h	-0.0113519	0.415139	359	0.95832
GTEx_Brain_Cerebellum_NEU_SA.103006_10É M_24h	-0.0113488	0.415162	359	0.95832
GTEx_Brain_Cerebellum_NEU_ziprasidone_10É M_24h	-0.0112962	0.415549	359	0.95832
GTEx_Brain_Cerebellum_NEU_XMD.16144_10É M_24h	-0.0112718	0.415729	359	0.95832
GTEx_Brain_Cerebellum_NEU_BRD.K33943862_10É M_24h	-0.0113025	0.415503	359	0.95832
GTEx_Brain_Cerebellum_NEU_tacedinaline_10É M_6h	-0.011313	0.415426	359	0.95832
GTEx_Brain_Cerebellum_NEU_valproxam_10É M_6h	-0.0113394	0.415231	359	0.95832
GTEx_Brain_Cortex_NEU_BRD.K96539190_10É M_24h	-0.0141176	0.415684	230	0.95832
GTEx_Brain_Frontal_Cortex_BA9_NEU_BRD.K09977233_10É M_24h	-0.0165232	0.415327	170	0.95832
GTEx_Brain_Frontal_Cortex_BA9_NEU_ST.019386_10É M_24h	-0.0165556	0.415164	170	0.95832
GTEx_Brain_Frontal_Cortex_BA9_NEU_BRD.A42610307_10É M_6h	-0.0164738	0.415577	170	0.95832
GTEx_Brain_Frontal_Cortex_BA9_NEU_scriptaid_10É M_6h	-0.01653	0.415294	170	0.95832
GTEx_Brain_Hippocampus_NEU_BRD.A81472640_10É M_24h	-0.019262	0.415242	126	0.95832
GTEx_Brain_Hypothalamus_NEU_mammea.a_10É M_24h	-0.019819	0.415297	119	0.95832
GTEx_Brain_Hypothalamus_NEU_Fluoro.SAHA_10É M_24h	-0.019689	0.415845	119	0.95832
GTEx_Brain_Nucleus_accumbens_basal_ganglia_NEU_wortmannin_10É M_24h.3	-0.0161427	0.415325	178	0.95832
GTEx_Brain_Putamen_basal_ganglia_NEU_ZSTK.474_10É M_24h.1	-0.0170475	0.415554	159	0.95832
GTEx_Brain_Anterior_cingulate_cortex_BA24_NEU_CX.5461_3.33um_24h	-0.0176105	0.415597	149	0.95832
GTEx_Brain_Caudate_basal_ganglia_NEU_serdemetan_0.04um_24h	-0.0150404	0.415257	205	0.95832
GTEx_Brain_Frontal_Cortex_BA9_NEU_VX.745_0.12um_24h	-0.0164457	0.415719	170	0.95832
GTEx_Brain_Hippocampus_NEU_rebastinib_0.37um_24h	-0.019154	0.41571	126	0.95832
GTEx_Brain_Hippocampus_NEU_CTB_0.37um_24h	-0.019208	0.415476	126	0.95832
GTEx_Brain_Hippocampus_NEU_alectinib_3.33um_24h	-0.019238	0.415346	126	0.95832
GTEx_Brain_Putamen_basal_ganglia_NEU_GSK.3.inhibitor.II_10.0um_24h	-0.0169998	0.415787	159	0.95832
GTEx_Brain_Putamen_basal_ganglia_NEU_GSK.429286A_0.04um_24h	-0.0169856	0.415856	159	0.95832
GTEx_Brain_Anterior_cingulate_cortex_BA24_NPC_dexamethasone_10É M_24h	-0.0176559	0.415383	149	0.95832
GTEx_Brain_Anterior_cingulate_cortex_BA24_NPC_BRD.K41880142_10É M_24h	-0.0176939	0.415203	149	0.95832
GTEx_Brain_Caudate_basal_ganglia_NPC_isoreserpine_10É M_24h	-0.01507	0.415093	205	0.95832
GTEx_Brain_Caudate_basal_ganglia_NPC_BRD.K40167599_10É M_24h	-0.0150286	0.415323	205	0.95832
GTEx_Brain_Caudate_basal_ganglia_NPC_BRD.K65981456_10É M_24h	-0.01503	0.415315	205	0.95832
GTEx_Brain_Cerebellar_Hemisphere_NPC_bisacodyl_10É M_24h	-0.0132998	0.41582	258	0.95832
GTEx_Brain_Cerebellum_NPC_glycodeoxycholic.acid_10É M_24h	-0.0112566	0.415841	359	0.95832
GTEx_Brain_Cerebellum_NPC_HNHA_10É M_24h	-0.0112937	0.415567	359	0.95832
GTEx_Brain_Cerebellum_NPC_saclofen_10É M_24h	-0.0113476	0.415171	359	0.95832
GTEx_Brain_Cerebellum_NPC_bufalin_10É M_24h	-0.0112862	0.415623	359	0.95832
GTEx_Brain_Cortex_NPC_BRD.K16309743_10É M_24h	-0.0140831	0.415887	230	0.95832
GTEx_Brain_Cortex_NPC_KDM.096_10É M_6h	-0.0141196	0.415672	230	0.95832
GTEx_Brain_Cortex_NPC_usnic.acid_10É M_24h	-0.0141102	0.415727	230	0.95832
GTEx_Brain_Frontal_Cortex_BA9_NPC_salicin_10É M_24h	-0.0164677	0.415608	170	0.95832
GTEx_Brain_Frontal_Cortex_BA9_NPC_rosmarinic.acid_10É M_24h	-0.016464	0.415626	170	0.95832
GTEx_Brain_Frontal_Cortex_BA9_NPC_desmethyl.DASB_10É M_24h	-0.0164457	0.415719	170	0.95832
GTEx_Brain_Hippocampus_NPC_ST.4034902_10É M_24h	-0.019199	0.415515	126	0.95832
GTEx_Brain_Hippocampus_NPC_ebelactone.b_10É M_24h	-0.019262	0.415242	126	0.95832
GTEx_Brain_Hippocampus_NPC_fenretinide_10É M_24h	-0.019139	0.415775	126	0.95832
GTEx_Brain_Hippocampus_NPC_BRD.K78075916_10É M_6h.1	-0.019115	0.415879	126	0.95832
GTEx_Brain_Hypothalamus_NPC_trichostatin.a_10É M_24h.3	-0.0198635	0.41511	119	0.95832
GTEx_Brain_Nucleus_accumbens_basal_ganglia_NPC_ritodrine_10É M_24h	-0.0161629	0.415221	178	0.95832
GTEx_Brain_Putamen_basal_ganglia_NPC_BRD.K06209536_10É M_24h	-0.0169975	0.415798	159	0.95832
GTEx_Brain_Cerebellum_NPC_idelalisib_0.37um_24h	-0.0112811	0.415661	359	0.95832
GTEx_Brain_Hippocampus_NPC_HMN.214_0.12um_24h	-0.019247	0.415307	126	0.95832
GTEx_Brain_Nucleus_accumbens_basal_ganglia_NPC_bosutinib_0.12um_24h	-0.0160501	0.415804	178	0.95832
GTEx_Brain_Nucleus_accumbens_basal_ganglia_NPC_XMD.892_0.04um_24h	-0.0160842	0.415628	178	0.95832
GTEx_Brain_Nucleus_accumbens_basal_ganglia_NPC_MGCD.265_10.0um_24h	-0.0161198	0.415444	178	0.95832
GTEx_Brain_Putamen_basal_ganglia_NPC_PD.0325901_4.0um_6h	-0.017108	0.415259	159	0.95832
GTEx_Brain_Frontal_Cortex_BA9_NPC.CAS9_KU.60019_0.04um_24h	-0.0164945	0.415472	170	0.95832
GTEx_Brain_Hypothalamus_NPC.CAS9_pazopanib_1.11um_24h	-0.0198101	0.415335	119	0.95832
GTEx_Brain_Anterior_cingulate_cortex_BA24_NPC.TAK_calpaininhibitorii_5.0um_6h	-0.0175579	0.415846	149	0.95832
GTEx_Brain_Caudate_basal_ganglia_NPC.TAK_BS.181_3.33um_24h	-0.0149555	0.415729	205	0.95832
GTEx_Brain_Cortex_NPC.TAK_KIN001.269_10.0um_24h	-0.0141152	0.415698	230	0.95832
GTEx_Brain_Frontal_Cortex_BA9_NPC.TAK_belinostat_3.33um_24h	-0.0164176	0.415861	170	0.95832
GTEx_Brain_Nucleus_accumbens_basal_ganglia_NPC.TAK_AST.1306_10.0um_24h	-0.0160501	0.415804	178	0.95832
GTEx_Brain_Nucleus_accumbens_basal_ganglia_NPC.TAK_JNK.IN.5A_3.33um_24h	-0.0161001	0.415545	178	0.95832
GTEx_Colon_Transverse_AGS_evodiamine_10É M_6h	-0.0123614	0.415578	300	0.95832
GTEx_Colon_Transverse_CL34_BRD.K61053657_80É M_6h	-0.0124274	0.415134	300	0.95832
GTEx_Small_Intestine_Terminal_Ileum_HT115_flutamide_30É M_6h	-0.0175039	0.415259	152	0.95832
GTEx_Small_Intestine_Terminal_Ileum_HT115_tyrphostin.AG.1478_60É M_6h	-0.0175073	0.415243	152	0.95832
GTEx_Colon_Sigmoid_HT29_BRD.K54906270_10É M_6h	-0.0126398	0.415146	290	0.95832
GTEx_Colon_Sigmoid_HT29_BRD.K51888384_5É M_24h	-0.0125494	0.415744	290	0.95832
GTEx_Colon_Sigmoid_HT29_BRD.M30758753_5É M_24h	-0.0125526	0.415723	290	0.95832
GTEx_Colon_Sigmoid_HT29_BRD.K75205131_5É M_24h	-0.0126509	0.415073	290	0.95832
GTEx_Colon_Transverse_HT29_BRD.K06555716_10É M_6h	-0.0123506	0.41565	300	0.95832
GTEx_Colon_Transverse_HT29_BRD.K52321331_10É M_6h	-0.0124186	0.415193	300	0.95832
GTEx_Colon_Transverse_HT29_BRD.K83670234_10É M_6h	-0.012313	0.415903	300	0.95832
GTEx_Colon_Transverse_HT29_BRD.K47105324_5É M_24h	-0.0123249	0.415823	300	0.95832
GTEx_Colon_Transverse_HT29_BRD.K30855709_5É M_24h	-0.0124124	0.415235	300	0.95832
GTEx_Colon_Transverse_HT29_BRD.K14535500_5É M_24h	-0.0123421	0.415708	300	0.95832
GTEx_Colon_Transverse_HT29_BRD.K32550888_5É M_24h	-0.0123403	0.41572	300	0.95832
GTEx_Colon_Transverse_HT29_BRD.K22101161_5É M_24h	-0.0123644	0.415558	300	0.95832
GTEx_Colon_Transverse_HT29_BRD.K35522326_5É M_24h	-0.0123329	0.415769	300	0.95832
GTEx_Colon_Transverse_HT29_BRD.K59722298_5É M_24h	-0.0123196	0.415859	300	0.95832
GTEx_Colon_Transverse_HT29_BRD.K14428604_5É M_24h	-0.0124003	0.415316	300	0.95832
GTEx_Colon_Transverse_HT29_BRD.K08317416_10É M_24h	-0.0124083	0.415262	300	0.95832
GTEx_Small_Intestine_Terminal_Ileum_HT29_PSH.024_10É M_24h	-0.0174509	0.415512	152	0.95832
GTEx_Small_Intestine_Terminal_Ileum_HT29_amsacrine_10É M_6h.1	-0.0175192	0.415186	152	0.95832
GTEx_Small_Intestine_Terminal_Ileum_HT29_BRD.K72913684_5É M_24h	-0.0173894	0.415805	152	0.95832
GTEx_Small_Intestine_Terminal_Ileum_HT29_BRD.K90154335_5É M_24h	-0.0173689	0.415903	152	0.95832
GTEx_Small_Intestine_Terminal_Ileum_HT29_BRD.K39017054_5É M_24h	-0.0173996	0.415756	152	0.95832
GTEx_Small_Intestine_Terminal_Ileum_HT29_BRD.K06111088_5É M_24h	-0.0174219	0.41565	152	0.95832
GTEx_Small_Intestine_Terminal_Ileum_HT29_BRD.K40704255_5É M_24h	-0.0175005	0.415275	152	0.95832
GTEx_Small_Intestine_Terminal_Ileum_HT29_BRD.K82735282_5É M_24h	-0.0174013	0.415748	152	0.95832
GTEx_Small_Intestine_Terminal_Ileum_HT29_BRD.K45627302_10É M_24h	-0.0174458	0.415536	152	0.95832
GTEx_Small_Intestine_Terminal_Ileum_HT29_sirolimus_1.11É M_24h	-0.0174201	0.415658	152	0.95832
GTEx_Colon_Sigmoid_HT29_lesinurad_10.0um_24h	-0.012629	0.415218	290	0.95832
GTEx_Colon_Sigmoid_HT29_erythromycin.ethylsuccinate_1.11um_24h	-0.0126393	0.415149	290	0.95832
GTEx_Colon_Sigmoid_HT29_MG.132_20.0um_24h.264	-0.0126186	0.415286	290	0.95832
GTEx_Colon_Sigmoid_HT29_16.16.dimethylprostaglandin.e2_0.0um_24h	-0.0126066	0.415366	290	0.95832
GTEx_Colon_Transverse_HT29_deoxycholic.acid_10.0um_24h	-0.0124006	0.415314	300	0.95832
GTEx_Colon_Transverse_HT29_lumacaftor_0.12um_24h	-0.0123891	0.415392	300	0.95832
GTEx_Colon_Transverse_HT29_lomitapide_0.04um_24h	-0.0124018	0.415306	300	0.95832
GTEx_Small_Intestine_Terminal_Ileum_HT29_linsitinib_3.33um_24h	-0.0174227	0.415646	152	0.95832
GTEx_Small_Intestine_Terminal_Ileum_HT29_PD.0325901_0.37um_24h.3	-0.0174099	0.415707	152	0.95832
GTEx_Small_Intestine_Terminal_Ileum_HT29_topiramate_0.12um_24h	-0.0173962	0.415772	152	0.95832
GTEx_Small_Intestine_Terminal_Ileum_HT29_bortezomib_20.0um_24h.6	-0.0174048	0.415732	152	0.95832
GTEx_Small_Intestine_Terminal_Ileum_HT29_gemcitabine_0.12um_24h	-0.0174577	0.415479	152	0.95832
GTEx_Small_Intestine_Terminal_Ileum_HT29_BMS.599626_0.04um_24h	-0.0174406	0.415561	152	0.95832
GTEx_Small_Intestine_Terminal_Ileum_HT29_S.18986_0.12um_24h	-0.0174774	0.415385	152	0.95832
GTEx_Small_Intestine_Terminal_Ileum_HT29_luliconazole_0.12um_24h	-0.0174116	0.415699	152	0.95832
GTEx_Small_Intestine_Terminal_Ileum_HT29_bortezomib_20.0um_24h.279	-0.0174936	0.415308	152	0.95832
GTEx_Small_Intestine_Terminal_Ileum_HT29_fenoterol_0.04um_24h	-0.0174731	0.415406	152	0.95832
GTEx_Colon_Sigmoid_LOVO_BRD.K56477805_10É M_6h	-0.0125729	0.415588	290	0.95832
GTEx_Colon_Sigmoid_RKO_trifluoperazine_10É M_6h	-0.0125348	0.415841	290	0.95832
GTEx_Colon_Transverse_RKO_PX.12_30É M_6h	-0.0123748	0.415487	300	0.95832
GTEx_Small_Intestine_Terminal_Ileum_SNU1040_troglitazone_10É M_6h	-0.0174458	0.415536	152	0.95832
GTEx_Small_Intestine_Terminal_Ileum_SNU1040_PAC.1_10É M_6h	-0.0174184	0.415666	152	0.95832
GTEx_Small_Intestine_Terminal_Ileum_SNU1040_parthenolide_10É M_6h	-0.0174475	0.415528	152	0.95832
GTEx_Spleen_CD34_geldanamycin_1É M_6h	-0.0132605	0.415903	259	0.95832
GTEx_Whole_Blood_CD34_SB.939_0.04um_24h	-0.0104951	0.415701	414	0.95832
GTEx_Spleen_JURKAT_BRD.K58547375_1É M_6h	-0.0133215	0.415523	259	0.95832
GTEx_Whole_Blood_JURKAT_FR.180204_3.33um_24h	-0.0104739	0.415868	414	0.95832
GTEx_Whole_Blood_SKM1_BRD.A83255679_20É M_6h	-0.0104723	0.415881	414	0.95832
GTEx_Spleen_THP1_SB.216763_10É M_6h	-0.0133405	0.415404	259	0.95832
GTEx_Cells_EBV-transformed_lymphocytes_U937_trichostatin.a_500nM_6h	-0.0174061	0.415172	154	0.95832
GTEx_Spleen_U937_BRD.K63513868_1É M_24h	-0.0132704	0.415842	259	0.95832
GTEx_Whole_Blood_U937_BRD.K04986062_3É M_24h	-0.0105539	0.415236	414	0.95832
GTEx_Whole_Blood_U937_atorvastatin_10É M_6h	-0.0105089	0.415592	414	0.95832
GTEx_Spleen_WSUDLCL2_fostamatinib_10É M_6h	-0.0133001	0.415656	259	0.95832
GTEx_Spleen_WSUDLCL2_BRD.K84924563_40É M_6h	-0.0133564	0.415305	259	0.95832
GTEx_Liver_HEPG2_BRD.K85237725_10É M_6h	-0.0160035	0.415575	180	0.95832
GTEx_Liver_HEPG2_spiperone_10É M_6h.2	-0.0159984	0.415601	180	0.95832
GTEx_Liver_HEPG2_panobinostat_0.12É M_24h	-0.016075	0.415203	180	0.95832
GTEx_Liver_HEPG2_panobinostat_10É M_24h	-0.0159932	0.415628	180	0.95832
GTEx_Liver_HEPG2_dovitinib_10.0um_24h	-0.0160653	0.415254	180	0.95832
GTEx_Liver_PHH_picotamide_10É M_24h	-0.0160864	0.415144	180	0.95832
GTEx_Lung_A549_selumetinib_80É M_24h	-0.00990385	0.415128	471	0.95832
GTEx_Lung_A549_BRD.K85237725_10É M_6h	-0.00981737	0.415858	471	0.95832
GTEx_Lung_A549_AT.7519_10É M_24h	-0.00981958	0.41584	471	0.95832
GTEx_Lung_A549_coumestrol_10É M_6h	-0.00983402	0.415718	471	0.95832
GTEx_Lung_A549_BRD.K78352220_5É M_24h	-0.00982093	0.415828	471	0.95832
GTEx_Lung_A549_BRD.K02576169_5É M_24h	-0.00983238	0.415731	471	0.95832
GTEx_Lung_A549_BRD.K15389391_3É M_24h	-0.00986581	0.415449	471	0.95832
GTEx_Lung_A549_BRD.K06450282_5É M_24h	-0.00990155	0.415148	471	0.95832
GTEx_Lung_A549_BRD.K18351060_5É M_24h	-0.00981217	0.415902	471	0.95832
GTEx_Lung_A549_BRD.K50171542_5É M_24h	-0.00982055	0.415831	471	0.95832
GTEx_Lung_A549_BRD.K56328447_5É M_24h	-0.00983135	0.41574	471	0.95832
GTEx_Lung_A549_BRD.K35176035_5É M_24h	-0.00985662	0.415527	471	0.95832
GTEx_Lung_A549_phorbol.12.myristate.13.acetate_1nM_6h	-0.00982075	0.41583	471	0.95832
GTEx_Lung_A549_vorinostat_100nM_24h.24	-0.00984103	0.415658	471	0.95832
GTEx_Lung_A549_sorafenib_1.11um_24h	-0.00982058	0.415831	471	0.95832
GTEx_Lung_HCC515_BRD.K43267173_10É M_6h	-0.00987692	0.415355	471	0.95832
GTEx_Lung_HCC515_BRD.A54632525_10É M_6h	-0.00981645	0.415866	471	0.95832
GTEx_Lung_HCC515_AT.9283_10É M_24h	-0.00982259	0.415814	471	0.95832
GTEx_Lung_HCC515_NVP.BEZ235_0.12um_24h	-0.00982699	0.415777	471	0.95832
GTEx_Lung_HCC515_ACY.1215_10.0um_24h	-0.00983434	0.415715	471	0.95832
GTEx_Lung_NCIH1694_dexamethasone_10É M_6h	-0.00982041	0.415833	471	0.95832
GTEx_Lung_NCIH2073_importazole_60É M_6h	-0.00985131	0.415572	471	0.95832
GTEx_Cells_Transformed_fibroblasts_A673_rottlerin_10É M_6h	-0.00956497	0.415611	499	0.95832
GTEx_Cells_Transformed_fibroblasts_SKB_BRD.K82492171_10É M_24h	-0.00953785	0.415847	499	0.95832
GTEx_Muscle_Skeletal_SKB_tyrphostin.AG.1478_10É M_24h	-0.00960367	0.415191	500	0.95832
GTEx_Muscle_Skeletal_SKL_GSK.461364_0.37um_24h	-0.00952567	0.415869	500	0.95832
GTEx_Ovary_COV644_UNC.0321_10É M_6h	-0.0176851	0.415245	149	0.95832
GTEx_Pancreas_YAPC_rufinamide_1.11um_24h	-0.0119269	0.415457	323	0.95832
GTEx_Pancreas_YAPC_bortezomib_20.0um_24h.106	-0.011888	0.415728	323	0.95832
GTEx_Pancreas_YAPC_carglumic.acid_0.04um_24h	-0.0119371	0.415386	323	0.95832
GTEx_Pancreas_YAPC_EMD.53998_0.37um_24h	-0.0119725	0.415139	323	0.95832
GTEx_Pancreas_YAPC_PS.178990_1.11um_24h	-0.0119787	0.415096	323	0.95832
GTEx_Prostate_PC3_tegaserod_10É M_24h	-0.0185678	0.415371	135	0.95832
GTEx_Prostate_PC3_geldanamycin_10É M_6h.17	-0.0185459	0.415469	135	0.95832
GTEx_Prostate_PC3_indapamide_10É M_24h.2	-0.0185301	0.41554	135	0.95832
GTEx_Prostate_PC3_BRD.K14196440_5É M_24h	-0.0186191	0.415141	135	0.95832
GTEx_Prostate_PC3_BRD.K40349140_5É M_24h.1	-0.0185386	0.415502	135	0.95832
GTEx_Prostate_PC3_BRD.K12676148_10É M_24h	-0.0185337	0.415524	135	0.95832
GTEx_Prostate_PC3_galeterone_3.33um_24h	-0.0185264	0.415557	135	0.95832
GTEx_Prostate_PC3_sofalcone_0.04um_24h	-0.0184727	0.415798	135	0.95832
GTEx_Prostate_PC3_CB.10.277..free.acid._10.0um_24h	-0.0184508	0.415896	135	0.95832
GTEx_Prostate_PC3_venetoclax_0.12um_24h	-0.0185605	0.415403	135	0.95832
GTEx_Prostate_PC3_acetylcysteine_0.12um_24h	-0.0184801	0.415765	135	0.95832
GTEx_Prostate_PC3_MG.132_20.0um_24h.232	-0.018602	0.415217	135	0.95832
GTEx_Prostate_PC3_MG.132_20.0um_24h.234	-0.018502	0.415666	135	0.95832
GTEx_Prostate_PC3_tacrolimus_1.11um_24h	-0.0184825	0.415754	135	0.95832
GTEx_Prostate_VCAP_cilastatin_10É M_24h	-0.0184508	0.415896	135	0.95832
GTEx_Prostate_VCAP_PD.169316_10É M_24h	-0.0185947	0.41525	135	0.95832
GTEx_Prostate_VCAP_tolazoline_10É M_24h.1	-0.0184727	0.415798	135	0.95832
GTEx_Prostate_VCAP_LY.294002_10É M_24h.7	-0.0184654	0.415831	135	0.95832
GTEx_Prostate_VCAP_BRD.K56583519_5É M_24h	-0.0185984	0.415233	135	0.95832
GTEx_Prostate_VCAP_BRD.K31618614_5É M_24h.1	-0.0185166	0.415601	135	0.95832
GTEx_Prostate_VCAP_geldanamycin_500nM_24h.2	-0.0184825	0.415754	135	0.95832
GTEx_Prostate_VCAP_fulvestrant_500nM_24h.3	-0.0184605	0.415852	135	0.95832
GTEx_Prostate_VCAP_BRD.K32444480_10É M_24h	-0.0186203	0.415135	135	0.95832
GTEx_Skin_Not_Sun_Exposed_Suprapubic_A375_BRD.A05680309_10É M_24h	-0.0100446	0.41577	451	0.95832
GTEx_Skin_Not_Sun_Exposed_Suprapubic_A375_BRD.K54687541_10É M_24h	-0.0100894	0.4154	451	0.95832
GTEx_Skin_Not_Sun_Exposed_Suprapubic_A375_BRD.K37631226_5É M_24h	-0.0100327	0.415868	451	0.95832
GTEx_Skin_Not_Sun_Exposed_Suprapubic_A375_BRD.K66149656_5É M_24h	-0.0101077	0.415249	451	0.95832
GTEx_Skin_Not_Sun_Exposed_Suprapubic_A375_BRD.K12873970_5É M_24h	-0.0100575	0.415663	451	0.95832
GTEx_Skin_Not_Sun_Exposed_Suprapubic_A375_BRD.K80278608_5É M_24h	-0.010049	0.415733	451	0.95832
GTEx_Skin_Sun_Exposed_Lower_leg_A375_metergoline_10É M_6h.1	-0.00901427	0.415724	560	0.95832
GTEx_Skin_Sun_Exposed_Lower_leg_A375_BRD.K56079297_5É M_24h	-0.00900209	0.415836	560	0.95832
GTEx_Skin_Sun_Exposed_Lower_leg_A375_BRD.K77608736_5É M_24h	-0.00905754	0.415326	560	0.95832
GTEx_Skin_Sun_Exposed_Lower_leg_A375_BRD.K12826563_5É M_24h	-0.00903669	0.415518	560	0.95832
GTEx_Skin_Sun_Exposed_Lower_leg_A375_BRD.K26594332_5É M_24h	-0.00905515	0.415348	560	0.95832
GTEx_Skin_Sun_Exposed_Lower_leg_A375_BRD.K07572455_5É M_24h	-0.00901043	0.41576	560	0.95832
GTEx_Skin_Sun_Exposed_Lower_leg_A375_BRD.K86375847_5É M_24h	-0.0089977	0.415877	560	0.95832
GTEx_Skin_Sun_Exposed_Lower_leg_A375_BRD.K02274189_5É M_24h	-0.00902775	0.4156	560	0.95832
GTEx_Skin_Sun_Exposed_Lower_leg_A375_BRD.K03641022_10É M_24h	-0.00902136	0.415659	560	0.95832
GTEx_Skin_Not_Sun_Exposed_Suprapubic_A375_dabrafenib_0.37um_24h	-0.0100843	0.415442	451	0.95832
GTEx_Skin_Not_Sun_Exposed_Suprapubic_A375_clotrimazole_1.11um_24h	-0.0100832	0.41545	451	0.95832
GTEx_Skin_Not_Sun_Exposed_Suprapubic_A375_sufentanil_0.37um_24h	-0.010091	0.415386	451	0.95832
GTEx_Skin_Not_Sun_Exposed_Suprapubic_A375_caffeine_3.33um_24h	-0.0100945	0.415357	451	0.95832
GTEx_Skin_Not_Sun_Exposed_Suprapubic_A375_selamectin_0.37um_24h	-0.0100492	0.415731	451	0.95832
GTEx_Skin_Not_Sun_Exposed_Suprapubic_A375_ivermectin_0.12um_24h	-0.0100371	0.415832	451	0.95832
GTEx_Skin_Sun_Exposed_Lower_leg_A375_iniparib_1.11um_24h	-0.00901984	0.415673	560	0.95832
GTEx_Skin_Sun_Exposed_Lower_leg_A375_tanespimycin_10.0um_24h.2	-0.00904967	0.415398	560	0.95832
GTEx_Skin_Sun_Exposed_Lower_leg_A375_busulfan_10.0um_24h	-0.00901562	0.415712	560	0.95832
GTEx_Skin_Sun_Exposed_Lower_leg_A375_ORG.9768_0.37um_24h	-0.00907869	0.415131	560	0.95832
GTEx_Skin_Sun_Exposed_Lower_leg_A375_bortezomib_20.0um_24h.151	-0.00908064	0.415113	560	0.95832
GTEx_Skin_Sun_Exposed_Lower_leg_A375_CB.10.277..free.acid._10.0um_24h	-0.00906539	0.415254	560	0.95832
GTEx_Skin_Sun_Exposed_Lower_leg_A375_oxybutynin_3.33um_24h	-0.00908423	0.41508	560	0.95832
GTEx_Skin_Sun_Exposed_Lower_leg_A375_pirenoxine_0.04um_24h	-0.00901784	0.415691	560	0.95832
GTEx_Skin_Sun_Exposed_Lower_leg_A375_E.2012_3.33um_24h	-0.00902121	0.41566	560	0.95832
GTEx_Skin_Sun_Exposed_Lower_leg_A375_elesclomol_0.12um_24h	-0.00906663	0.415242	560	0.95832
GTEx_Skin_Sun_Exposed_Lower_leg_A375_MG.132_20.0um_24h.287	-0.00906607	0.415247	560	0.95832
GTEx_Skin_Sun_Exposed_Lower_leg_A375_MG.132_20.0um_24h.305	-0.00902011	0.41567	560	0.95832
GTEx_Skin_Not_Sun_Exposed_Suprapubic_SKMEL1_CAM.9.027.3_10É M_6h	-0.0101135	0.415201	451	0.95832
GTEx_Uterus_HELA_olaparib_1.11um_24h	-0.0203829	0.415541	112	0.95832
GTEx_Uterus_HELA_linopirdine_0.37um_24h	-0.0203872	0.415523	112	0.95832
GTEx_Uterus_HELA_AVN.944_1.11um_24h	-0.0203701	0.415593	112	0.95832
GTEx_Uterus_HELA_isradipine_0.37um_24h	-0.0204941	0.415087	112	0.95832
GTEx_Uterus_JHUEM2_PTB1_10É M_6h	-0.0204172	0.415401	112	0.95832
GTEx_Breast_Mammary_Tissue_MCF7_WZ.3105_0.04um_3h	-0.0124799	0.415917	292	0.95833
GTEx_Breast_Mammary_Tissue_MCF7_chlormezanone_0.37um_24h	-0.0124802	0.415915	292	0.95833
GTEx_Small_Intestine_Terminal_Ileum_HT29_BRD.K81904610_5É M_24h	-0.0173672	0.415911	152	0.95833
GTEx_Skin_Sun_Exposed_Lower_leg_A375_fluocinolone_10É M_6h	-0.00899275	0.415922	560	0.958336
GTEx_Breast_Mammary_Tissue_MCF7_tanaproget_10.0um_24h	-0.0124729	0.415964	292	0.958337
GTEx_Brain_Cerebellum_NEU_BRD.K80786583_10É M_24h	-0.0112417	0.415951	359	0.958337
GTEx_Colon_Sigmoid_HT29_maxacalcitol_0.12um_24h	-0.0125162	0.415964	290	0.958337
GTEx_Colon_Transverse_HT29_cediranib_10.0um_24h	-0.0123082	0.415936	300	0.958337
GTEx_Colon_Transverse_HT29_menadione_0.12um_24h	-0.0123069	0.415944	300	0.958337
GTEx_Spleen_NOMO1_methyl.fasudil_10É M_6h	-0.013251	0.415963	259	0.958337
GTEx_Prostate_PC3_wortmannin_500nM_6h	-0.0184386	0.415951	135	0.958337
GTEx_Skin_Not_Sun_Exposed_Suprapubic_A375_BRD.K05087650_5É M_24h	-0.0100226	0.415951	451	0.958337
GTEx_Skin_Not_Sun_Exposed_Suprapubic_A375_asymmetrical.dimethylarginine_0.37um_24h	-0.0100216	0.415959	451	0.958337
GTEx_Skin_Not_Sun_Exposed_Suprapubic_A375_rolipram_0.37um_24h	-0.0100225	0.415952	451	0.958337
GTEx_Skin_Sun_Exposed_Lower_leg_A375_diclofenac_1.11um_24h	-0.00898899	0.415957	560	0.958337
GTEx_Skin_Sun_Exposed_Lower_leg_A375_aclidinium_1.11um_24h	-0.00899181	0.415931	560	0.958337
GTEx_Uterus_HELA_camostat.mesilate_0.37um_24h	-0.0202804	0.415959	112	0.958337
GTEx_Breast_Mammary_Tissue_MCF10A_QL.XII.47_500nM_24h	-0.0124458	0.416143	292	0.958359
GTEx_Breast_Mammary_Tissue_MCF7_tyrphostin.A9_10É M_24h	-0.0124491	0.416121	292	0.958359
GTEx_Breast_Mammary_Tissue_MCF7_androsterone_10É M_6h	-0.0124212	0.416307	292	0.958359
GTEx_Breast_Mammary_Tissue_MCF7_SA.427604_500nM_6h	-0.0124469	0.416136	292	0.958359
GTEx_Breast_Mammary_Tissue_MCF7_menadione_500nM_6h.1	-0.0124467	0.416137	292	0.958359
GTEx_Breast_Mammary_Tissue_MCF7_SA.1921783_1É M_24h	-0.012446	0.416142	292	0.958359
GTEx_Breast_Mammary_Tissue_MCF7_AZD.5438_10.0um_24h	-0.0124437	0.416157	292	0.958359
GTEx_Breast_Mammary_Tissue_MCF7_trovafloxacin_0.37um_24h	-0.0124337	0.416223	292	0.958359
GTEx_Breast_Mammary_Tissue_MCF7_anagrelide_10.0um_24h	-0.012417	0.416335	292	0.958359
GTEx_Breast_Mammary_Tissue_MCF7_sorbinil_3.33um_24h	-0.012427	0.416268	292	0.958359
GTEx_Breast_Mammary_Tissue_MDAMB231_TGX.221_10.0um_3h	-0.0124566	0.416071	292	0.958359
GTEx_Breast_Mammary_Tissue_MDAMB231_dasatinib_1.11um_24h.1	-0.0124664	0.416007	292	0.958359
GTEx_Brain_Cerebellum_MNEU.E_GSK.3.inhibitor.II_1.11um_24h	-0.0111902	0.41633	359	0.958359
GTEx_Brain_Frontal_Cortex_BA9_MNEU.E_CGP.60474_10.0um_24h	-0.0163284	0.416311	170	0.958359
GTEx_Brain_Anterior_cingulate_cortex_BA24_NEU_alvocidib_10É M_24h	-0.0175053	0.416094	149	0.958359
GTEx_Brain_Anterior_cingulate_cortex_BA24_NEU_BRD.K16180117_10É M_24h	-0.0174563	0.416325	149	0.958359
GTEx_Brain_Anterior_cingulate_cortex_BA24_NEU_oxidopamine_10É M_24h	-0.0175198	0.416026	149	0.958359
GTEx_Brain_Cerebellar_Hemisphere_NEU_WYE.125132_10É M_24h	-0.0132554	0.416097	258	0.958359
GTEx_Brain_Cerebellar_Hemisphere_NEU_BRD.K97114030_10É M_24h	-0.0132311	0.416248	258	0.958359
GTEx_Brain_Cerebellum_NEU_fulvestrant_3É M_24h	-0.0112243	0.416079	359	0.958359
GTEx_Brain_Cerebellum_NEU_BRD.K51490254_10É M_24h	-0.0112341	0.416007	359	0.958359
GTEx_Brain_Frontal_Cortex_BA9_NEU_vorinostat_10É M_24h.5	-0.0163907	0.415996	170	0.958359
GTEx_Brain_Frontal_Cortex_BA9_NEU_licochalcone.a_10É M_6h	-0.016326	0.416323	170	0.958359
GTEx_Brain_Hippocampus_NEU_GGTI.298_10É M_24h	-0.0190221	0.416282	126	0.958359
GTEx_Brain_Hypothalamus_NEU_IAA.94_10É M_24h	-0.0195964	0.416235	119	0.958359
GTEx_Brain_Hypothalamus_NEU_trichostatin.a_500nM_24h.1	-0.0196249	0.416115	119	0.958359
GTEx_Brain_Putamen_basal_ganglia_NEU_LY.255283_10É M_24h	-0.0169468	0.416046	159	0.958359
GTEx_Brain_Anterior_cingulate_cortex_BA24_NEU_resveratrol_0.37um_24h	-0.0174744	0.41624	149	0.958359
GTEx_Brain_Cortex_NEU_BMS.509744_0.37um_24h	-0.0140579	0.416035	230	0.958359
GTEx_Brain_Cortex_NEU_GSK.J1_1.11um_24h	-0.0140353	0.416168	230	0.958359
GTEx_Brain_Frontal_Cortex_BA9_NEU_KIN001.055_0.12um_24h	-0.0163284	0.416311	170	0.958359
GTEx_Brain_Anterior_cingulate_cortex_BA24_NPC_BG.1018_10É M_6h	-0.0174618	0.4163	149	0.958359
GTEx_Brain_Caudate_basal_ganglia_NPC_GDC.0941_10É M_24h.1	-0.0148559	0.416282	205	0.958359
GTEx_Brain_Caudate_basal_ganglia_NPC_clozapine_10É M_24h	-0.014882	0.416137	205	0.958359
GTEx_Brain_Cortex_NPC_arvanil_10É M_24h	-0.0140121	0.416305	230	0.958359
GTEx_Brain_Cortex_NPC_dopamine_10É M_24h.4	-0.0140639	0.416	230	0.958359
GTEx_Brain_Frontal_Cortex_BA9_NPC_canrenoic.acid_10É M_24h	-0.0163284	0.416311	170	0.958359
GTEx_Brain_Frontal_Cortex_BA9_NPC_JAK3.inhibitor.VI_10É M_24h	-0.016384	0.41603	170	0.958359
GTEx_Brain_Hippocampus_NPC_BRD.K67010098_10É M_24h	-0.0190611	0.416113	126	0.958359
GTEx_Brain_Nucleus_accumbens_basal_ganglia_NPC_BRD.K44787412_10É M_24h	-0.0159512	0.416315	178	0.958359
GTEx_Brain_Putamen_basal_ganglia_NPC_BRD.K49111930_10É M_24h	-0.0169333	0.416111	159	0.958359
GTEx_Brain_Anterior_cingulate_cortex_BA24_NPC_WZ.4002_1.11um_24h	-0.017498	0.416128	149	0.958359
GTEx_Brain_Cerebellar_Hemisphere_NPC_WZ.4002_0.37um_24h	-0.0132641	0.416043	258	0.958359
GTEx_Brain_Cortex_NPC.CAS9_dasatinib_3.33um_24h	-0.0140335	0.416178	230	0.958359
GTEx_Brain_Cortex_NPC.CAS9_JWE.035_1.11um_24h	-0.0140505	0.416078	230	0.958359
GTEx_Brain_Hypothalamus_NPC.TAK_MK.1775_3.33um_24h	-0.0195786	0.41631	119	0.958359
GTEx_Brain_Putamen_basal_ganglia_NPC.TAK_quizartinib_0.37um_24h	-0.0169497	0.416031	159	0.958359
GTEx_Small_Intestine_Terminal_Ileum_AGS_perhexiline_10É M_6h	-0.0173091	0.416188	152	0.958359
GTEx_Colon_Transverse_CL34_AICA.ribonucleotide_10É M_6h	-0.0122995	0.415994	300	0.958359
GTEx_Colon_Sigmoid_HT115_nicardipine_10É M_6h	-0.0124623	0.41632	290	0.958359
GTEx_Colon_Sigmoid_HT29_BRD.K16173196_5É M_24h	-0.0124787	0.416212	290	0.958359
GTEx_Small_Intestine_Terminal_Ileum_HT29_nicorandil_10É M_6h	-0.017292	0.41627	152	0.958359
GTEx_Small_Intestine_Terminal_Ileum_HT29_BRD.K49148689_5É M_24h	-0.0173458	0.416013	152	0.958359
GTEx_Colon_Transverse_HT29_KIN001.269_0.37um_24h	-0.0122683	0.416204	300	0.958359
GTEx_Colon_Transverse_HT29_cyanocobalamin_0.04um_24h	-0.0122607	0.416255	300	0.958359
GTEx_Small_Intestine_Terminal_Ileum_HT29_PD.0325901_1.11um_24h.5	-0.0172783	0.416335	152	0.958359
GTEx_Small_Intestine_Terminal_Ileum_HT29_bortezomib_20.0um_24h.254	-0.0172852	0.416302	152	0.958359
GTEx_Small_Intestine_Terminal_Ileum_HT29_nesbuvir_0.37um_24h	-0.0172809	0.416323	152	0.958359
GTEx_Colon_Sigmoid_NCIH508_BRD.K90826279_20É M_6h	-0.0124598	0.416336	290	0.958359
GTEx_Small_Intestine_Terminal_Ileum_RKO_GW.405833_40É M_6h	-0.0173023	0.416221	152	0.958359
GTEx_Colon_Sigmoid_SNUC4_necrostatin.1_100É M_6h	-0.0124971	0.41609	290	0.958359
GTEx_Colon_Transverse_SNUC4_ixazomib_10É M_6h	-0.0122822	0.416111	300	0.958359
GTEx_Cells_EBV-transformed_lymphocytes_CD34_KU.55933_0.37um_24h	-0.0172204	0.416063	154	0.958359
GTEx_Cells_EBV-transformed_lymphocytes_CD34_olaparib_0.12um_24h.1	-0.0172015	0.416154	154	0.958359
GTEx_Whole_Blood_CD34_IOX2_0.37um_24h	-0.0104263	0.416245	414	0.958359
GTEx_Cells_EBV-transformed_lymphocytes_NOMO1_tanespimycin_500nM_6h	-0.017172	0.416296	154	0.958359
GTEx_Spleen_WSUDLCL2_rosiglitazone_80É M_6h	-0.0132122	0.416205	259	0.958359
GTEx_Liver_HEPG2_pantoprazole_10É M_6h	-0.0158621	0.41631	180	0.958359
GTEx_Lung_A549_BRD.K79554012_10É M_6h	-0.00979219	0.416071	471	0.958359
GTEx_Lung_A549_NCS.382_10É M_24h	-0.00976224	0.416324	471	0.958359
GTEx_Lung_A549_loperamide_10É M_24h.1	-0.00978782	0.416108	471	0.958359
GTEx_Lung_A549_BRD.K02772785_5É M_24h	-0.00978974	0.416091	471	0.958359
GTEx_Lung_A549_BRD.K68887696_5É M_24h	-0.00977278	0.416235	471	0.958359
GTEx_Lung_A549_BRD.K03006541_5É M_24h	-0.00978943	0.416094	471	0.958359
GTEx_Lung_A549_BRD.K23647045_5É M_24h	-0.00979069	0.416083	471	0.958359
GTEx_Lung_A549_BRD.K07303702_5É M_24h	-0.00978381	0.416142	471	0.958359
GTEx_Lung_HCC515_GSK.429286A_10É M_6h.1	-0.00978776	0.416108	471	0.958359
GTEx_Lung_HCC515_BRD.K67774729_0.12É M_24h	-0.00978239	0.416154	471	0.958359
GTEx_Lung_HCC515_CP.466722_0.12um_24h	-0.00977088	0.416251	471	0.958359
GTEx_Lung_HCC515_vandetanib_1.11um_24h	-0.00976112	0.416333	471	0.958359
GTEx_Muscle_Skeletal_SKB_BRD.K17628612_10É M_24h	-0.00947368	0.416322	500	0.958359
GTEx_Cells_Transformed_fibroblasts_SKL_PD.0325901_0.04um_24h.2	-0.00948649	0.416293	499	0.958359
GTEx_Ovary_EFO27_necrostatin.1_100É M_6h	-0.0174728	0.416247	149	0.958359
GTEx_Pancreas_YAPC_bortezomib_20.0um_24h.155	-0.0118295	0.416137	323	0.958359
GTEx_Pancreas_YAPC_zofenopril.calcium_0.04um_24h	-0.0118044	0.416313	323	0.958359
GTEx_Prostate_LNCAP_AT.7519_1.11um_3h	-0.0183667	0.416274	135	0.958359
GTEx_Prostate_PC3_BRD.K60850838_5É M_24h	-0.0184191	0.416039	135	0.958359
GTEx_Prostate_PC3_BRD.K41593073_10É M_24h	-0.01838	0.416214	135	0.958359
GTEx_Prostate_PC3_BIX.01294_10.0um_6h.2	-0.0183997	0.416126	135	0.958359
GTEx_Prostate_PC3_KX2.391_0.12um_24h	-0.0184069	0.416093	135	0.958359
GTEx_Prostate_PC3_bortezomib_20.0um_24h.104	-0.0183556	0.416323	135	0.958359
GTEx_Prostate_PC3_AZD.8330_0.12um_24h.1	-0.0183935	0.416154	135	0.958359
GTEx_Prostate_PC3_pirenoxine_0.37um_24h	-0.0184301	0.415989	135	0.958359
GTEx_Prostate_PC3_doxapram_1.11um_24h	-0.0183752	0.416236	135	0.958359
GTEx_Prostate_PC3_SNX.2112_0.12um_24h	-0.0184215	0.416028	135	0.958359
GTEx_Prostate_PC3_spironolactone_0.04um_24h	-0.0184069	0.416093	135	0.958359
GTEx_Prostate_VCAP_norethisterone_10É M_6h	-0.0184191	0.416039	135	0.958359
GTEx_Prostate_VCAP_BRD.K07907451_5É M_24h	-0.018363	0.416291	135	0.958359
GTEx_Prostate_VCAP_thioridazine_10É M_6h.4	-0.0183971	0.416137	135	0.958359
GTEx_Prostate_VCAP_BRD.K34937870_5É M_6h	-0.0184191	0.416039	135	0.958359
GTEx_Prostate_VCAP_wortmannin_10É M_6h.43	-0.0183532	0.416334	135	0.958359
GTEx_Prostate_VCAP_BRD.K96398395_10É M_6h	-0.0183788	0.416219	135	0.958359
GTEx_Skin_Not_Sun_Exposed_Suprapubic_A375_lovastatin_40É M_24h	-0.0100152	0.416013	451	0.958359
GTEx_Skin_Not_Sun_Exposed_Suprapubic_A375_BRD.K96543798_5É M_24h.1	-0.0100047	0.416099	451	0.958359
GTEx_Skin_Not_Sun_Exposed_Suprapubic_A375_BRD.K77444669_5É M_24h	-0.00997566	0.416339	451	0.958359
GTEx_Skin_Sun_Exposed_Lower_leg_A375_bisindolylmaleimide_10É M_24h	-0.00896519	0.416176	560	0.958359
GTEx_Skin_Sun_Exposed_Lower_leg_A375_BRD.K08857385_10É M_24h	-0.00897249	0.416109	560	0.958359
GTEx_Skin_Sun_Exposed_Lower_leg_A375_BRD.K18249495_10É M_6h	-0.00895701	0.416252	560	0.958359
GTEx_Skin_Sun_Exposed_Lower_leg_A375_BRD.K63201679_5É M_24h	-0.00895532	0.416267	560	0.958359
GTEx_Skin_Sun_Exposed_Lower_leg_A375_BRD.K49290616_5É M_24h	-0.00896569	0.416172	560	0.958359
GTEx_Skin_Sun_Exposed_Lower_leg_A375_BRD.K98240084_5É M_24h	-0.0089771	0.416067	560	0.958359
GTEx_Skin_Sun_Exposed_Lower_leg_A375_BRD.K58051960_5É M_24h	-0.00895908	0.416233	560	0.958359
GTEx_Skin_Sun_Exposed_Lower_leg_A375_BRD.K51498721_5É M_24h	-0.0089839	0.416004	560	0.958359
GTEx_Skin_Not_Sun_Exposed_Suprapubic_A375_mepacrine_0.04um_24h	-0.0100039	0.416106	451	0.958359
GTEx_Skin_Sun_Exposed_Lower_leg_A375_AZD.1981_10.0um_24h	-0.00895899	0.416233	560	0.958359
GTEx_Uterus_HELA_dexamethasone_0.37um_24h	-0.0201907	0.416325	112	0.958359
GTEx_Uterus_HELA_lasalocid_10.0um_24h	-0.0201993	0.416291	112	0.958359
GTEx_Uterus_HELA_telmisartan_0.12um_24h	-0.0202035	0.416273	112	0.958359
GTEx_Adipose_Visceral_Omentum_ASC_Y.27152_10É M_24h	-0.010899	0.416583	376	0.958359
GTEx_Breast_Mammary_Tissue_MCF10A_barasertib.HQPA_0.12um_24h	-0.0123743	0.416618	292	0.958359
GTEx_Breast_Mammary_Tissue_MCF7_KU.C104141_10É M_24h	-0.0124038	0.416422	292	0.958359
GTEx_Breast_Mammary_Tissue_MCF7_MD.041_10É M_6h	-0.0123683	0.416658	292	0.958359
GTEx_Breast_Mammary_Tissue_MCF7_arecaidine.propargyl.ester_10É M_24h	-0.0123843	0.416551	292	0.958359
GTEx_Breast_Mammary_Tissue_MCF7_mycophenolic.acid_10É M_24h	-0.0123778	0.416595	292	0.958359
GTEx_Breast_Mammary_Tissue_MCF7_BRD.K17169073_5É M_24h	-0.01238	0.41658	292	0.958359
GTEx_Breast_Mammary_Tissue_MCF7_BRD.K66866904_5É M_24h	-0.0123862	0.416539	292	0.958359
GTEx_Breast_Mammary_Tissue_MCF7_BRD.K12524159_5É M_24h	-0.0124032	0.416426	292	0.958359
GTEx_Breast_Mammary_Tissue_MCF7_geldanamycin_100nM_24h.5	-0.0123727	0.416628	292	0.958359
GTEx_Breast_Mammary_Tissue_MCF7_NVP.TAE684_1.11um_3h	-0.0123928	0.416495	292	0.958359
GTEx_Breast_Mammary_Tissue_MCF7_epothilone.b_0.04um_24h	-0.0123872	0.416532	292	0.958359
GTEx_Breast_Mammary_Tissue_MCF7_triptolide_1.11um_24h	-0.0123684	0.416657	292	0.958359
GTEx_Breast_Mammary_Tissue_MDAMB231_XMD.1527_100nM_6h	-0.0124013	0.416439	292	0.958359
GTEx_Brain_Hippocampus_MNEU.E_cabozantinib_0.12um_24h	-0.0189981	0.416386	126	0.958359
GTEx_Brain_Caudate_basal_ganglia_NEU_BRD.K29622226_10É M_24h	-0.0148089	0.416543	205	0.958359
GTEx_Brain_Cerebellar_Hemisphere_NEU_BRD.K90090262_10É M_24h	-0.0131894	0.416509	258	0.958359
GTEx_Brain_Cerebellar_Hemisphere_NEU_kavain_10É M_6h	-0.0132145	0.416352	258	0.958359
GTEx_Brain_Cerebellum_NEU_BRD.K09640010_10É M_24h	-0.0111546	0.416592	359	0.958359
GTEx_Brain_Cerebellum_NEU_BRD.K45466167_10É M_24h	-0.011168	0.416494	359	0.958359
GTEx_Brain_Hippocampus_NEU_BRD.K30715099_10É M_24h	-0.0189561	0.416569	126	0.958359
GTEx_Brain_Hippocampus_NEU_PI.103_10É M_24h	-0.0190026	0.416367	126	0.958359
GTEx_Brain_Cerebellum_NEU_tivantinib_1.11um_24h	-0.0111668	0.416503	359	0.958359
GTEx_Brain_Hippocampus_NEU_WZ.7043_1.11um_24h	-0.0189771	0.416478	126	0.958359
GTEx_Brain_Anterior_cingulate_cortex_BA24_NPC_BRD.K74623475_10É M_24h	-0.0174228	0.416484	149	0.958359
GTEx_Brain_Anterior_cingulate_cortex_BA24_NPC_BRD.K49111930_10É M_24h	-0.0174291	0.416454	149	0.958359
GTEx_Brain_Cerebellar_Hemisphere_NPC_BRD.K05520923_10É M_24h	-0.0132032	0.416423	258	0.958359
GTEx_Brain_Cerebellar_Hemisphere_NPC_levocabastine_10É M_24h	-0.0132086	0.416389	258	0.958359
GTEx_Brain_Cerebellar_Hemisphere_NPC_oxamflatin_10É M_24h	-0.0132089	0.416387	258	0.958359
GTEx_Brain_Cortex_NPC_BRD.K65342895_10É M_24h	-0.0139842	0.416469	230	0.958359
GTEx_Brain_Frontal_Cortex_BA9_NPC_BG.1008_10É M_6h	-0.01626	0.416656	170	0.958359
GTEx_Brain_Hippocampus_NPC_BRD.K84114569_10É M_24h	-0.0189621	0.416543	126	0.958359
GTEx_Brain_Caudate_basal_ganglia_NPC_masitinib_1.11um_24h	-0.0148064	0.416556	205	0.958359
GTEx_Brain_Hypothalamus_NPC_pyrazolanthrone_1.11um_24h	-0.0195021	0.416632	119	0.958359
GTEx_Brain_Nucleus_accumbens_basal_ganglia_NPC_GSK.1059615_3.33um_24h.1	-0.0158873	0.416645	178	0.958359
GTEx_Brain_Putamen_basal_ganglia_NPC_KIN001.242_0.12um_24h	-0.0168744	0.416399	159	0.958359
GTEx_Brain_Anterior_cingulate_cortex_BA24_NPC.CAS9_AZD.1480_0.12um_24h	-0.0173964	0.416608	149	0.958359
GTEx_Brain_Anterior_cingulate_cortex_BA24_NPC.TAK_WZ.7043_3.33um_24h	-0.0174219	0.416488	149	0.958359
GTEx_Brain_Caudate_basal_ganglia_NPC.TAK_Gossypetin_10.0um_6h.1	-0.0148301	0.416425	205	0.958359
GTEx_Brain_Cerebellar_Hemisphere_NPC.TAK_serdemetan_0.37um_24h	-0.0131895	0.416508	258	0.958359
GTEx_Brain_Hippocampus_NPC.TAK_I.BET.151_1.11um_24h	-0.0189921	0.416413	126	0.958359
GTEx_Colon_Sigmoid_AGS_15.delta.prostaglandin.j2_10É M_6h	-0.0124165	0.416623	290	0.958359
GTEx_Colon_Transverse_CL34_dalcetrapib_80É M_6h	-0.0122105	0.416593	300	0.958359
GTEx_Colon_Sigmoid_HT29_moxifloxacin_10É M_6h.1	-0.0124507	0.416396	290	0.958359
GTEx_Colon_Sigmoid_HT29_BRD.K14127078_5É M_24h	-0.0124211	0.416593	290	0.958359
GTEx_Colon_Sigmoid_HT29_BRD.K99311353_5É M_24h	-0.0124238	0.416575	290	0.958359
GTEx_Colon_Transverse_HT29_BRD.K11062991_5É M_24h	-0.0122042	0.416636	300	0.958359
GTEx_Colon_Transverse_HT29_BRD.K90830878_5É M_24h	-0.0122383	0.416406	300	0.958359
GTEx_Small_Intestine_Terminal_Ileum_HT29_BIIB.021_10É M_6h	-0.0172706	0.416371	152	0.958359
GTEx_Small_Intestine_Terminal_Ileum_HT29_BRD.K35809598_5É M_24h	-0.0172117	0.416653	152	0.958359
GTEx_Small_Intestine_Terminal_Ileum_HT29_BRD.K92656786_10É M_24h	-0.01721	0.416661	152	0.958359
GTEx_Colon_Sigmoid_HT29_bortezomib_20.0um_24h.193	-0.0124437	0.416443	290	0.958359
GTEx_Colon_Sigmoid_HT29_cilostazol_0.04um_24h	-0.0124427	0.416449	290	0.958359
GTEx_Colon_Sigmoid_HT29_acipimox_0.37um_24h	-0.0124106	0.416662	290	0.958359
GTEx_Colon_Transverse_HT29_A.443654_0.12um_24h	-0.0122219	0.416516	300	0.958359
GTEx_Colon_Transverse_HT29_bepotastine_10.0um_24h	-0.0122148	0.416564	300	0.958359
GTEx_Small_Intestine_Terminal_Ileum_HT29_lesinurad_0.37um_24h	-0.0172527	0.416457	152	0.958359
GTEx_Small_Intestine_Terminal_Ileum_HT29_probucol_0.04um_24h	-0.0172647	0.4164	152	0.958359
GTEx_Colon_Transverse_SNUC4_arachidonyl.trifluoro.methane_80É M_6h	-0.0122018	0.416652	300	0.958359
GTEx_Colon_Transverse_SNUC5_PNU.74654_80É M_6h	-0.0122316	0.416451	300	0.958359
GTEx_Small_Intestine_Terminal_Ileum_SNUC5_rolipram_10É M_6h	-0.0172715	0.416367	152	0.958359
GTEx_Colon_Sigmoid_SW620_trichostatin.a_10É M_6h	-0.0124287	0.416542	290	0.958359
GTEx_Small_Intestine_Terminal_Ileum_SW948_TPCA.1_10É M_6h	-0.0172595	0.416425	152	0.958359
GTEx_Cells_EBV-transformed_lymphocytes_CD34_dasatinib_0.37um_24h	-0.0170988	0.416647	154	0.958359
GTEx_Cells_EBV-transformed_lymphocytes_CD34_GW.5074_3.33um_24h	-0.0171407	0.416446	154	0.958359
GTEx_Liver_HEPG2_BRD.K54573313_10É M_6h	-0.0158327	0.416462	180	0.958359
GTEx_Liver_HEPG2_pelitinib_0.37um_24h	-0.0158204	0.416527	180	0.958359
GTEx_Liver_HEPG2_BI.2536_0.04um_24h	-0.0158029	0.416618	180	0.958359
GTEx_Liver_HEPG2_withaferin.a_1.11um_24h.1	-0.0158101	0.41658	180	0.958359
GTEx_Lung_A549_geldanamycin_10É M_6h.9	-0.00972968	0.416599	471	0.958359
GTEx_Lung_A549_benzthiazide_10É M_6h	-0.00972262	0.416658	471	0.958359
GTEx_Lung_A549_clofibric.acid_10É M_24h	-0.00973556	0.416549	471	0.958359
GTEx_Lung_A549_wortmannin_3É M_24h.4	-0.0097422	0.416493	471	0.958359
GTEx_Lung_A549_veliparib_1É M_24h	-0.00973803	0.416528	471	0.958359
GTEx_Lung_A549_sirolimus_1.11É M_24h	-0.009726	0.41663	471	0.958359
GTEx_Lung_HCC515_BRD.K88198340_10É M_6h	-0.00974846	0.41644	471	0.958359
GTEx_Cells_Transformed_fibroblasts_SKL.C_vandetanib_10.0um_24h	-0.0094617	0.416509	499	0.958359
GTEx_Ovary_OV7_phorbol.12.myristate.13.acetate_10É M_6h	-0.0174094	0.416547	149	0.958359
GTEx_Pancreas_YAPC_simvastatin_3.33um_24h	-0.0117931	0.416392	323	0.958359
GTEx_Prostate_PC3_BRD.K16535949_5É M_24h	-0.0183264	0.416455	135	0.958359
GTEx_Prostate_PC3_BRD.K60260474_10É M_6h	-0.0183093	0.416532	135	0.958359
GTEx_Prostate_PC3_BRD.K68541237_10É M_24h	-0.0183117	0.416521	135	0.958359
GTEx_Prostate_PC3_BRD.K35616093_10É M_6h	-0.018341	0.416389	135	0.958359
GTEx_Prostate_PC3_epz.5676_10.0um_6h.2	-0.0183362	0.416411	135	0.958359
GTEx_Prostate_PC3_AM.24_3.33um_24h	-0.0182849	0.416641	135	0.958359
GTEx_Prostate_PC3_cilostazol_0.37um_24h	-0.0182825	0.416652	135	0.958359
GTEx_Prostate_PC3_MG.132_20.0um_24h.199	-0.0183386	0.4164	135	0.958359
GTEx_Prostate_VCAP_BRD.A94297859_10É M_6h	-0.0183191	0.416488	135	0.958359
GTEx_Prostate_VCAP_BRD.K31697605_5É M_6h	-0.0183166	0.416499	135	0.958359
GTEx_Prostate_VCAP_BRD.K16826857_10É M_24h	-0.0182996	0.416575	135	0.958359
GTEx_Skin_Not_Sun_Exposed_Suprapubic_A375_BRD.K67236950_5É M_24h	-0.00997056	0.416381	451	0.958359
GTEx_Skin_Not_Sun_Exposed_Suprapubic_A375_BRD.K73008154_5É M_24h	-0.00994692	0.416577	451	0.958359
GTEx_Skin_Not_Sun_Exposed_Suprapubic_A375_BRD.K79116978_5É M_24h	-0.00995781	0.416487	451	0.958359
GTEx_Skin_Not_Sun_Exposed_Suprapubic_A375_BRD.K86728331_5É M_24h	-0.00995781	0.416487	451	0.958359
GTEx_Skin_Sun_Exposed_Lower_leg_A375_carbinoxamine_10É M_6h	-0.00892136	0.41658	560	0.958359
GTEx_Skin_Sun_Exposed_Lower_leg_A375_HA.14.1_10É M_6h	-0.00891295	0.416658	560	0.958359
GTEx_Skin_Sun_Exposed_Lower_leg_A375_BRD.K09325707_5É M_24h	-0.00893229	0.416479	560	0.958359
GTEx_Skin_Sun_Exposed_Lower_leg_A375_BRD.K26359746_5É M_24h	-0.0089211	0.416582	560	0.958359
GTEx_Skin_Not_Sun_Exposed_Suprapubic_A375_bortezomib_20.0um_24h.176	-0.00997462	0.416348	451	0.958359
GTEx_Skin_Not_Sun_Exposed_Suprapubic_A375_molsidomine_3.33um_24h	-0.00997275	0.416363	451	0.958359
GTEx_Skin_Sun_Exposed_Lower_leg_A375_trichostatin.a_1.0um_6h.1	-0.00894442	0.416368	560	0.958359
GTEx_Skin_Sun_Exposed_Lower_leg_A375_telatinib_0.04um_24h	-0.00893354	0.416468	560	0.958359
GTEx_Uterus_HELA_MG.132_20.0um_24h.172	-0.020148	0.4165	112	0.958359
GTEx_Uterus_HELA_bortezomib_20.0um_24h.235	-0.0201352	0.416552	112	0.958359
GTEx_Breast_Mammary_Tissue_HME1_azacitidine_1.11um_24h	-0.0123577	0.416728	292	0.958362
GTEx_Breast_Mammary_Tissue_MCF7_mifepristone_10É M_24h	-0.0123592	0.416718	292	0.958362
GTEx_Breast_Mammary_Tissue_MCF7_buparlisib_100nM_6h	-0.0123643	0.416684	292	0.958362
GTEx_Breast_Mammary_Tissue_MCF7_AT.9283_0.04um_24h	-0.0123544	0.41675	292	0.958362
GTEx_Brain_Anterior_cingulate_cortex_BA24_NEU_EMF.sumo1.3_10É M_24h	-0.0173674	0.416745	149	0.958362
GTEx_Brain_Anterior_cingulate_cortex_BA24_NEU_BRD.K36333904_10É M_24h	-0.0173729	0.41672	149	0.958362
GTEx_Brain_Anterior_cingulate_cortex_BA24_NEU_BRD.K69760878_10É M_24h	-0.0173674	0.416745	149	0.958362
GTEx_Brain_Hippocampus_NEU_BRD.K76938712_10É M_24h	-0.0189261	0.416699	126	0.958362
GTEx_Brain_Nucleus_accumbens_basal_ganglia_NEU_BRD.K03013810_10É M_24h	-0.0158714	0.416728	178	0.958362
GTEx_Brain_Anterior_cingulate_cortex_BA24_NEU_BI.2536_0.12um_24h	-0.0173783	0.416694	149	0.958362
GTEx_Colon_Transverse_AGS_MST.312_10É M_6h	-0.0121864	0.416755	300	0.958362
GTEx_Colon_Sigmoid_HT29_BRD.K72700227_5É M_24h	-0.0123975	0.416749	290	0.958362
GTEx_Colon_Transverse_HT29_BRD.K57055053_5É M_24h	-0.0121891	0.416737	300	0.958362
GTEx_Small_Intestine_Terminal_Ileum_HT29_securinine_10É M_6h	-0.0171963	0.416726	152	0.958362
GTEx_Colon_Transverse_HT29_alectinib_10.0um_24h	-0.0121907	0.416726	300	0.958362
GTEx_Colon_Transverse_HT29_nisoxetine_0.12um_24h	-0.0121978	0.416678	300	0.958362
GTEx_Lung_A549_BRD.K89505656_5É M_24h	-0.00971549	0.416719	471	0.958362
GTEx_Lung_A549_camptothecin_10É M_6h.1	-0.00971854	0.416693	471	0.958362
GTEx_Pancreas_YAPC_donepezil_0.12um_24h	-0.0117504	0.41669	323	0.958362
GTEx_Prostate_PC3_amantadine_10É M_24h.1	-0.0182654	0.416729	135	0.958362
GTEx_Prostate_PC3_pantoprazole_0.37um_24h	-0.018263	0.41674	135	0.958362
GTEx_Skin_Not_Sun_Exposed_Suprapubic_A375_zamifenacin_10É M_6h	-0.0099252	0.416756	451	0.958362
GTEx_Skin_Not_Sun_Exposed_Suprapubic_A375_BRD.K49749421_10É M_6h	-0.00993102	0.416708	451	0.958362
GTEx_Skin_Not_Sun_Exposed_Suprapubic_A375_OBAA_10É M_6h	-0.00992729	0.416739	451	0.958362
GTEx_Skin_Sun_Exposed_Lower_leg_A375_KU.C104141_10É M_24h	-0.00891193	0.416667	560	0.958362
GTEx_Skin_Sun_Exposed_Lower_leg_A375_BRD.K95858622_10É M_6h	-0.00891146	0.416671	560	0.958362
GTEx_Skin_Sun_Exposed_Lower_leg_A375_piroxicam_10.0um_24h	-0.00890504	0.41673	560	0.958362
GTEx_Skin_Not_Sun_Exposed_Suprapubic_SKMEL1_artesunate_10É M_6h	-0.00993053	0.416712	451	0.958362
GTEx_Uterus_HELA_bortezomib_20.0um_24h.254	-0.0201053	0.416674	112	0.958362
GTEx_Uterus_SNGM_epigallocatechin_90É M_6h	-0.0200967	0.416709	112	0.958362
GTEx_Breast_Mammary_Tissue_MCF7_BRD.K10554164_10É M_24h	-0.0123489	0.416787	292	0.958369
GTEx_Breast_Mammary_Tissue_MCF7_BL003.049.HDAC3_10É M_24h.1	-0.0123476	0.416796	292	0.958369
GTEx_Brain_Anterior_cingulate_cortex_BA24_NEU_amiodarone_10É M_6h	-0.017362	0.416771	149	0.958369
GTEx_Colon_Transverse_HT29_SD.6.035.A4_5É M_24h	-0.0121807	0.416794	300	0.958369
GTEx_Colon_Sigmoid_HT29_deoxycholic.acid_0.04um_24h	-0.0123923	0.416783	290	0.958369
GTEx_Whole_Blood_THP1_mesoridazine_10É M_6h	-0.0103567	0.416796	414	0.958369
GTEx_Liver_HEPG2_naftidrofuryl_10É M_6h.1	-0.015773	0.416773	180	0.958369
GTEx_Lung_CORL23_15.delta.prostaglandin.j2_10É M_6h	-0.00970929	0.416771	471	0.958369
GTEx_Cells_Transformed_fibroblasts_SKB_hispidin_10É M_24h	-0.009432	0.416767	499	0.958369
GTEx_Cells_Transformed_fibroblasts_SKB_adipiodone_10É M_24h	-0.00943031	0.416782	499	0.958369
GTEx_Skin_Not_Sun_Exposed_Suprapubic_A375_tedizolid_0.12um_24h	-0.00992245	0.416779	451	0.958369
GTEx_Uterus_HELA_LY.2784544_10.0um_24h	-0.0200754	0.416797	112	0.958369
GTEx_Prostate_VCAP_BRD.K82824976_5É M_6h	-0.0182483	0.416806	135	0.958383
GTEx_Breast_Mammary_Tissue_MCF7_itraconazole_10É M_24h.2	-0.0123421	0.416832	292	0.958387
GTEx_Brain_Cortex_NEU_benzohydroxamic.acid_10É M_24h	-0.0139248	0.416818	230	0.958387
GTEx_Brain_Frontal_Cortex_BA9_NPC_MK.801_10É M_6h	-0.0162283	0.416817	170	0.958387
GTEx_Brain_Hypothalamus_NPC_mitomycin.c_10É M_24h	-0.0194575	0.41682	119	0.958387
GTEx_Colon_Transverse_HT29_BRD.K82469533_5É M_24h	-0.0121753	0.41683	300	0.958387
GTEx_Prostate_PC3_deforolimus_1.11um_24h	-0.0182435	0.416828	135	0.958387
GTEx_Skin_Sun_Exposed_Lower_leg_A375_MG.132_10É M_6h	-0.008894	0.416832	560	0.958387
GTEx_Skin_Not_Sun_Exposed_Suprapubic_A375_thalidomide_1.11um_24h	-0.00991843	0.416812	451	0.958387
GTEx_Breast_Mammary_Tissue_MCF7_nornicotine_10É M_6h	-0.0123392	0.416851	292	0.958394
GTEx_Breast_Mammary_Tissue_MCF7_mericitabine_10.0um_24h	-0.0123382	0.416858	292	0.958394
GTEx_Brain_Caudate_basal_ganglia_NEU_BRD.K31949858_10É M_24h	-0.01475	0.41687	205	0.958394
GTEx_Brain_Cerebellum_NEU_BRD.K02223034_10É M_24h	-0.0111183	0.41686	359	0.958394
GTEx_Brain_Cortex_NEU_SA.419083_10É M_24h	-0.0139174	0.416862	230	0.958394
GTEx_Brain_Frontal_Cortex_BA9_NEU_xaliproden_10É M_24h	-0.0162173	0.416872	170	0.958394
GTEx_Brain_Hypothalamus_NEU_VX.702_10É M_24h	-0.0194504	0.41685	119	0.958394
GTEx_Small_Intestine_Terminal_Ileum_HT29_AMG.517_0.12um_24h	-0.0171673	0.416865	152	0.958394
GTEx_Small_Intestine_Terminal_Ileum_HT29_levomequitazine_10.0um_24h	-0.0171673	0.416865	152	0.958394
GTEx_Colon_Transverse_SNUC4_importazole_60É M_6h	-0.0121727	0.416847	300	0.958394
GTEx_Skin_Sun_Exposed_Lower_leg_A375_BRD.K31998493_5É M_24h	-0.00889016	0.416868	560	0.958394
GTEx_Skin_Sun_Exposed_Lower_leg_A375_AS.601245_10.0um_24h	-0.00889112	0.416859	560	0.958394
GTEx_Breast_Mammary_Tissue_MCF7_cisplatin_1nM_24h	-0.0123349	0.41688	292	0.958403
GTEx_Colon_Transverse_HT29_ketotifen_0.37um_24h	-0.0121668	0.416887	300	0.958408
GTEx_Skin_Sun_Exposed_Lower_leg_A375_BRD.K58846134_10É M_24h	-0.00888798	0.416888	560	0.958408
GTEx_Breast_Mammary_Tissue_MCF7_trichostatin.a_1É M_6h	-0.0123242	0.416951	292	0.95841
GTEx_Breast_Mammary_Tissue_MCF7_rifapentine_10É M_24h.1	-0.0123266	0.416935	292	0.95841
GTEx_Breast_Mammary_Tissue_MCF7_methapyrilene_10É M_6h	-0.0123271	0.416932	292	0.95841
GTEx_Breast_Mammary_Tissue_MCF7_MG.132_20.0um_24h.303	-0.0123274	0.416929	292	0.95841
GTEx_Brain_Cerebellar_Hemisphere_NEU_BRD.K36864553_10É M_24h	-0.0131233	0.416921	258	0.95841
GTEx_Brain_Cerebellum_NPC_MW.STK33.2C_10É M_24h	-0.0111074	0.41694	359	0.95841
GTEx_Brain_Frontal_Cortex_BA9_NPC_canertinib_10É M_24h	-0.0162026	0.416946	170	0.95841
GTEx_Brain_Putamen_basal_ganglia_NPC.CAS9_IOX2_10.0um_24h	-0.0167706	0.416906	159	0.95841
GTEx_Brain_Cortex_NPC.TAK_mocetinostat_1.11um_24h	-0.0139051	0.416935	230	0.95841
GTEx_Colon_Sigmoid_HT29_niclosamide_10É M_24h	-0.0123698	0.416932	290	0.95841
GTEx_Small_Intestine_Terminal_Ileum_HT29_guanethidine_0.37um_24h	-0.0171587	0.416906	152	0.95841
GTEx_Liver_HUH7_mycophenolic.acid_3É M_24h.1	-0.0157463	0.416912	180	0.95841
GTEx_Pancreas_YAPC_argatroban_1.11um_24h	-0.0117163	0.416928	323	0.95841
GTEx_Pancreas_YAPC_venetoclax_0.04um_24h	-0.011718	0.416916	323	0.95841
GTEx_Prostate_PC3_flutrimazole_0.37um_24h	-0.0182264	0.416904	135	0.95841
GTEx_Prostate_VCAP_BRD.K51823671_5É M_24h	-0.018224	0.416915	135	0.95841
GTEx_Skin_Not_Sun_Exposed_Suprapubic_A375_tocainide_10É M_6h.1	-0.00990195	0.416948	451	0.95841
GTEx_Skin_Not_Sun_Exposed_Suprapubic_A375_BRD.K12405591_5É M_24h	-0.00990378	0.416933	451	0.95841
GTEx_Skin_Sun_Exposed_Lower_leg_A375_BRD.K14636731_10É M_6h	-0.00888167	0.416946	560	0.95841
GTEx_Skin_Sun_Exposed_Lower_leg_A375_BRD.K29474997_5É M_24h	-0.00888143	0.416948	560	0.95841
GTEx_Brain_Putamen_basal_ganglia_NPC_BRD.K06209536_10É M_6h	-0.0167572	0.416971	159	0.958436
GTEx_Brain_Nucleus_accumbens_basal_ganglia_NPC.TAK_AZD.1480_0.37um_24h	-0.0158246	0.41697	178	0.958436
GTEx_Pancreas_YAPC_naftopidil_0.37um_24h	-0.0117109	0.416966	323	0.958436
GTEx_Breast_Mammary_Tissue_MCF7_BRD.K72114074_5É M_24h	-0.0123198	0.41698	292	0.95844
GTEx_Breast_Mammary_Tissue_MDAMB231_torin.1_1É M_6h	-0.0123202	0.416977	292	0.95844
GTEx_Lung_HCC515_PF.477736_3.33um_24h	-0.00968305	0.416993	471	0.958463
GTEx_Breast_Mammary_Tissue_MCF7_otilonium_1.11um_24h	-0.0123166	0.417001	292	0.958476
GTEx_Breast_Mammary_Tissue_MCF10A_KIN001.266_10É M_24h	-0.0123086	0.417054	292	0.958486
GTEx_Breast_Mammary_Tissue_MCF7_BRD.K41924482_10É M_24h	-0.012302	0.417098	292	0.958486
GTEx_Breast_Mammary_Tissue_MCF7_diphenyleneiodonium_10É M_6h	-0.0123113	0.417036	292	0.958486
GTEx_Breast_Mammary_Tissue_MCF7_dovitinib_10É M_24h.1	-0.0123077	0.41706	292	0.958486
GTEx_Brain_Anterior_cingulate_cortex_BA24_NEU_BRD.K25427024_10É M_24h	-0.0173039	0.417045	149	0.958486
GTEx_Brain_Cortex_NEU_BRD.K87730440_10É M_24h	-0.0138883	0.417033	230	0.958486
GTEx_Brain_Cortex_NEU_BRD.K68253248_10É M_24h	-0.0138769	0.4171	230	0.958486
GTEx_Brain_Nucleus_accumbens_basal_ganglia_NEU_BRD.A42187224_10É M_24h	-0.015799	0.417102	178	0.958486
GTEx_Brain_Anterior_cingulate_cortex_BA24_NEU_CG.930_3.33um_24h	-0.0172949	0.417088	149	0.958486
GTEx_Brain_Anterior_cingulate_cortex_BA24_NPC_BRD.K33761091_10É M_24h	-0.0173039	0.417045	149	0.958486
GTEx_Brain_Anterior_cingulate_cortex_BA24_NPC_salsoline_10É M_24h	-0.0172922	0.417101	149	0.958486
GTEx_Brain_Anterior_cingulate_cortex_BA24_NPC_vanoxerine_10É M_6h	-0.0172949	0.417088	149	0.958486
GTEx_Brain_Cortex_NPC_farnesol_10É M_24h	-0.0138779	0.417094	230	0.958486
GTEx_Brain_Hippocampus_NPC_M.344_10É M_6h	-0.0188391	0.417076	126	0.958486
GTEx_Brain_Cortex_NPC_decitabine_1.11um_24h	-0.0138789	0.417088	230	0.958486
GTEx_Brain_Cerebellum_NPC.TAK_I.BET.151_0.37um_24h	-0.0110884	0.41708	359	0.958486
GTEx_Small_Intestine_Terminal_Ileum_HT29_GSK.J4_0.12um_24h	-0.0171177	0.417101	152	0.958486
GTEx_Small_Intestine_Terminal_Ileum_HT29_neostigmine_1.11um_24h	-0.0171365	0.417012	152	0.958486
GTEx_Colon_Transverse_NCIH508_BMS.299897_10É M_6h	-0.0121367	0.41709	300	0.958486
GTEx_Liver_HEPG2_JQ1...._0.37um_24h.1	-0.0157237	0.41703	180	0.958486
GTEx_Lung_A549_PSH.026_10É M_24h	-0.00967693	0.417044	471	0.958486
GTEx_Lung_A549_BRD.K74458364_5É M_24h	-0.00967851	0.417031	471	0.958486
GTEx_Pancreas_YAPC_lacidipine_0.37um_24h	-0.0116973	0.417061	323	0.958486
GTEx_Pancreas_YAPC_oxybuprocaine_1.11um_24h	-0.0117018	0.417029	323	0.958486
GTEx_Prostate_PC3_BRD.K33018174_5É M_24h	-0.0181923	0.417057	135	0.958486
GTEx_Prostate_PC3_goserelin.acetate_1.11um_24h	-0.0181874	0.41708	135	0.958486
GTEx_Prostate_VCAP_BRD.K89299922_5É M_24h	-0.0181898	0.417069	135	0.958486
GTEx_Skin_Not_Sun_Exposed_Suprapubic_A375_BRD.K42629487_10É M_24h	-0.009889	0.417055	451	0.958486
GTEx_Skin_Sun_Exposed_Lower_leg_A375_BRD.K89489862_5É M_24h	-0.0088693	0.41706	560	0.958486
GTEx_Skin_Sun_Exposed_Lower_leg_A375_pasireotide_1.11um_24h	-0.00887233	0.417032	560	0.958486
GTEx_Skin_Sun_Exposed_Lower_leg_A375_bortezomib_20.0um_24h.201	-0.00887236	0.417032	560	0.958486
GTEx_Adipose_Subcutaneous_ASC_BRD.A06131576_10É M_24h	-0.00935119	0.417388	500	0.958497
GTEx_Adipose_Subcutaneous_ASC_torin.1_10É M_24h	-0.00929414	0.417885	500	0.958497
GTEx_Adipose_Subcutaneous_ASC_benazepril_10É M_24h	-0.00931699	0.417686	500	0.958497
GTEx_Adipose_Subcutaneous_ASC_belinostat_3.33um_24h	-0.00932793	0.417591	500	0.958497
GTEx_Breast_Mammary_Tissue_BT20_sorafenib_10.0um_24h	-0.0121963	0.4178	292	0.958497
GTEx_Breast_Mammary_Tissue_BT20_BI.2536_10.0um_3h	-0.0122285	0.417586	292	0.958497
GTEx_Breast_Mammary_Tissue_HME1_ABT.737_1.11um_24h	-0.0122437	0.417485	292	0.958497
GTEx_Breast_Mammary_Tissue_HS578T_foretinib_10.0um_3h	-0.0121708	0.41797	292	0.958497
GTEx_Breast_Mammary_Tissue_HS578T_Y.39983_0.37um_3h	-0.0122355	0.41754	292	0.958497
GTEx_Breast_Mammary_Tissue_MCF10A_NU.7441_1.11um_24h	-0.0121722	0.41796	292	0.958497
GTEx_Breast_Mammary_Tissue_MCF10A_BX.912_0.04um_3h	-0.0121852	0.417874	292	0.958497
GTEx_Breast_Mammary_Tissue_MCF7_LY.294002_1É M_6h	-0.0121627	0.418023	292	0.958497
GTEx_Breast_Mammary_Tissue_MCF7_BRD.K14027855_10É M_6h	-0.0122302	0.417575	292	0.958497
GTEx_Breast_Mammary_Tissue_MCF7_trimebutine_10É M_6h	-0.012266	0.417337	292	0.958497
GTEx_Breast_Mammary_Tissue_MCF7_chromomycin.a3_10É M_6h	-0.0121582	0.418053	292	0.958497
GTEx_Breast_Mammary_Tissue_MCF7_BRD.K57836103_10É M_6h	-0.0122337	0.417552	292	0.958497
GTEx_Breast_Mammary_Tissue_MCF7_BRD.K57119046_5É M_24h	-0.0122725	0.417294	292	0.958497
GTEx_Breast_Mammary_Tissue_MCF7_BRD.K51358551_5É M_24h	-0.0122452	0.417475	292	0.958497
GTEx_Breast_Mammary_Tissue_MCF7_BRD.K05896800_5É M_24h	-0.0122902	0.417176	292	0.958497
GTEx_Breast_Mammary_Tissue_MCF7_BRD.K16347954_5É M_24h	-0.0122691	0.417317	292	0.958497
GTEx_Breast_Mammary_Tissue_MCF7_BRD.K93123387_5É M_24h	-0.012221	0.417636	292	0.958497
GTEx_Breast_Mammary_Tissue_MCF7_BRD.K04380254_10É M_24h	-0.0122656	0.41734	292	0.958497
GTEx_Breast_Mammary_Tissue_MCF7_methylene.blue_1nM_24h	-0.0121926	0.417825	292	0.958497
GTEx_Breast_Mammary_Tissue_MCF7_ixazomib_500nM_6h	-0.0122327	0.417558	292	0.958497
GTEx_Breast_Mammary_Tissue_MCF7_parbendazole_1É M_24h	-0.012225	0.417609	292	0.958497
GTEx_Breast_Mammary_Tissue_MCF7_vorinostat_500nM_6h.10	-0.0122061	0.417735	292	0.958497
GTEx_Breast_Mammary_Tissue_MCF7_XMD11.85H_1.11um_3h	-0.0121604	0.418039	292	0.958497
GTEx_Breast_Mammary_Tissue_MCF7_olaparib_0.04um_24h.1	-0.0122209	0.417637	292	0.958497
GTEx_Breast_Mammary_Tissue_MCF7_entinostat_2.0um_6h.1	-0.0122833	0.417222	292	0.958497
GTEx_Breast_Mammary_Tissue_MCF7_ciclesonide_3.33um_24h	-0.0122804	0.417241	292	0.958497
GTEx_Breast_Mammary_Tissue_MCF7_enoxolone_0.12um_24h	-0.0122694	0.417315	292	0.958497
GTEx_Breast_Mammary_Tissue_MCF7_PSI.6130_0.37um_24h	-0.0122162	0.417668	292	0.958497
GTEx_Breast_Mammary_Tissue_MCF7_citalopram_1.11um_24h	-0.012195	0.417809	292	0.958497
GTEx_Breast_Mammary_Tissue_MCF7_meclizine_0.12um_24h	-0.012242	0.417497	292	0.958497
GTEx_Breast_Mammary_Tissue_MCF7_SB.939_3.33um_24h.1	-0.0122346	0.417545	292	0.958497
GTEx_Breast_Mammary_Tissue_MCF7_ENMD.2076_3.33um_24h	-0.0122114	0.4177	292	0.958497
GTEx_Breast_Mammary_Tissue_MCF7_baicalin_3.33um_24h	-0.0122066	0.417732	292	0.958497
GTEx_Breast_Mammary_Tissue_MCF7_retigabine_3.33um_24h	-0.0122985	0.417121	292	0.958497
GTEx_Breast_Mammary_Tissue_SKBR3_trametinib_0.04um_3h	-0.0122566	0.4174	292	0.958497
GTEx_Brain_Caudate_basal_ganglia_MNEU.E_PHA.767491_3.33um_24h	-0.0145745	0.417845	205	0.958497
GTEx_Brain_Cerebellar_Hemisphere_MNEU.E_XMD.885_0.12um_24h	-0.0129437	0.418042	258	0.958497
GTEx_Brain_Anterior_cingulate_cortex_BA24_NEU_BRD.K58279162_10É M_24h	-0.0172241	0.417422	149	0.958497
GTEx_Brain_Anterior_cingulate_cortex_BA24_NEU_SR.57227A_10É M_24h	-0.0171742	0.417658	149	0.958497
GTEx_Brain_Anterior_cingulate_cortex_BA24_NEU_vanoxerine_10É M_24h	-0.0172078	0.4175	149	0.958497
GTEx_Brain_Anterior_cingulate_cortex_BA24_NEU_....3..1.propyl.piperidin.3.yl..phenol_10É M_6h	-0.0171543	0.417752	149	0.958497
GTEx_Brain_Cerebellar_Hemisphere_NEU_BRD.K01614657_10É M_24h	-0.0130559	0.417342	258	0.958497
GTEx_Brain_Cerebellum_NEU_BRD.K27881911_10É M_24h	-0.0109906	0.417801	359	0.958497
GTEx_Brain_Cerebellum_NEU_zibotentan_10É M_24h	-0.0110285	0.417521	359	0.958497
GTEx_Brain_Cerebellum_NEU_BRD.K63587518_10É M_24h	-0.0110246	0.417551	359	0.958497
GTEx_Brain_Cerebellum_NEU_NBI.27914_10É M_24h	-0.0110398	0.417438	359	0.958497
GTEx_Brain_Cerebellum_NEU_verapamil_10É M_24h	-0.0110444	0.417404	359	0.958497
GTEx_Brain_Cortex_NEU_BRD.K27170250_10É M_24h	-0.0137788	0.417678	230	0.958497
GTEx_Brain_Cortex_NEU_ST.4029487_10É M_24h	-0.0138466	0.417279	230	0.958497
GTEx_Brain_Cortex_NEU_BRD.K68319707_10É M_24h	-0.0138062	0.417517	230	0.958497
GTEx_Brain_Frontal_Cortex_BA9_NEU_BRD.K22052171_10É M_24h	-0.0161135	0.417397	170	0.958497
GTEx_Brain_Hippocampus_NEU_BRD.K04534322_10É M_24h	-0.0186876	0.417733	126	0.958497
GTEx_Brain_Hippocampus_NEU_BRD.K50277523_10É M_24h	-0.0187641	0.417402	126	0.958497
GTEx_Brain_Hippocampus_NEU_BML.278_10É M_6h	-0.0188181	0.417167	126	0.958497
GTEx_Brain_Hypothalamus_NEU_BRD.K76876037_10É M_24h	-0.0192724	0.4176	119	0.958497
GTEx_Brain_Hypothalamus_NEU_androstenol_10É M_24h.1	-0.0193578	0.41724	119	0.958497
GTEx_Brain_Nucleus_accumbens_basal_ganglia_NEU_I.212148_10É M_24h	-0.0156586	0.417828	178	0.958497
GTEx_Brain_Nucleus_accumbens_basal_ganglia_NEU_BRD.K91844626_10É M_24h	-0.0157618	0.417294	178	0.958497
GTEx_Brain_Putamen_basal_ganglia_NEU_BRD.K75418381_10É M_24h	-0.0165825	0.417824	159	0.958497
GTEx_Brain_Putamen_basal_ganglia_NEU_nilotinib_10É M_24h	-0.0166348	0.417569	159	0.958497
GTEx_Brain_Putamen_basal_ganglia_NEU_levonorgestrel_10É M_24h	-0.0166027	0.417726	159	0.958497
GTEx_Brain_Putamen_basal_ganglia_NEU_BRD.K63158888_10É M_24h	-0.0165795	0.417839	159	0.958497
GTEx_Brain_Putamen_basal_ganglia_NEU_trans.bis.q_10É M_6h	-0.0165863	0.417806	159	0.958497
GTEx_Brain_Putamen_basal_ganglia_NEU_BG.1016_10É M_6h	-0.0167064	0.417219	159	0.958497
GTEx_Brain_Putamen_basal_ganglia_NEU_JS.K_10É M_6h	-0.0165474	0.417996	159	0.958497
GTEx_Brain_Caudate_basal_ganglia_NEU_TPCA.1_10.0um_24h	-0.0146709	0.417309	205	0.958497
GTEx_Brain_Cerebellum_NEU_azacitidine_0.04um_24h	-0.0109751	0.417915	359	0.958497
GTEx_Brain_Cerebellum_NEU_GSK.2334470_1.11um_24h	-0.0110637	0.417262	359	0.958497
GTEx_Brain_Cortex_NEU_amuvatinib_3.33um_24h	-0.0137931	0.417594	230	0.958497
GTEx_Brain_Cortex_NEU_regorafenib_0.04um_24h	-0.0138155	0.417462	230	0.958497
GTEx_Brain_Frontal_Cortex_BA9_NEU_PF.03758309_0.37um_24h	-0.0161293	0.417317	170	0.958497
GTEx_Brain_Putamen_basal_ganglia_NEU_olaparib_10.0um_24h	-0.0165646	0.417912	159	0.958497
GTEx_Brain_Putamen_basal_ganglia_NEU_GSK.1059615_3.33um_24h.2	-0.0166243	0.41762	159	0.958497
GTEx_Brain_Anterior_cingulate_cortex_BA24_NPC_GW.441756_10É M_24h	-0.017196	0.417555	149	0.958497
GTEx_Brain_Anterior_cingulate_cortex_BA24_NPC_deoxyandirobin_10É M_24h	-0.0171116	0.417954	149	0.958497
GTEx_Brain_Anterior_cingulate_cortex_BA24_NPC_BRD.K44366812_10É M_24h	-0.0170989	0.418014	149	0.958497
GTEx_Brain_Anterior_cingulate_cortex_BA24_NPC_vorinostat_10É M_24h.12	-0.017215	0.417465	149	0.958497
GTEx_Brain_Caudate_basal_ganglia_NPC_dexamethasone_10É M_24h	-0.0146023	0.41769	205	0.958497
GTEx_Brain_Caudate_basal_ganglia_NPC_coumaric.acid_10É M_24h	-0.0145522	0.417969	205	0.958497
GTEx_Brain_Caudate_basal_ganglia_NPC_nalbuphine_10É M_24h	-0.0146577	0.417382	205	0.958497
GTEx_Brain_Cerebellar_Hemisphere_NPC_trichostatin.a_1É M_24h	-0.0130489	0.417385	258	0.958497
GTEx_Brain_Cerebellar_Hemisphere_NPC_vorinostat_3É M_24h.1	-0.0130314	0.417494	258	0.958497
GTEx_Brain_Cerebellar_Hemisphere_NPC_trichostatin.a_10É M_6h	-0.0129429	0.418047	258	0.958497
GTEx_Brain_Cerebellum_NPC_doxercalciferol_10É M_24h	-0.0110748	0.417181	359	0.958497
GTEx_Brain_Cerebellum_NPC_estrone_10É M_24h	-0.0110578	0.417306	359	0.958497
GTEx_Brain_Cerebellum_NPC_D.64131_10É M_24h	-0.0110615	0.417278	359	0.958497
GTEx_Brain_Cerebellum_NPC_BRD.K87313043_10É M_24h	-0.0110025	0.417713	359	0.958497
GTEx_Brain_Cerebellum_NPC_PCI.34051_10É M_6h	-0.0109569	0.418049	359	0.958497
GTEx_Brain_Cortex_NPC_pergolide_10É M_24h	-0.0137354	0.417934	230	0.958497
GTEx_Brain_Frontal_Cortex_BA9_NPC_BRD.K81313552_10É M_24h	-0.0161318	0.417304	170	0.958497
GTEx_Brain_Frontal_Cortex_BA9_NPC_doconexent_10É M_6h	-0.0160726	0.417604	170	0.958497
GTEx_Brain_Hippocampus_NPC_BRD.K58347372_10É M_24h	-0.0187581	0.417428	126	0.958497
GTEx_Brain_Hypothalamus_NPC_mifepristone_10É M_24h.1	-0.01934	0.417315	119	0.958497
GTEx_Brain_Hypothalamus_NPC_BRD.K30553817_10É M_6h	-0.019219	0.417825	119	0.958497
GTEx_Brain_Nucleus_accumbens_basal_ganglia_NPC_parthenolide_10É M_24h	-0.0157905	0.417146	178	0.958497
GTEx_Brain_Putamen_basal_ganglia_NPC_BRD.K16541732_10É M_24h	-0.0166915	0.417292	159	0.958497
GTEx_Brain_Caudate_basal_ganglia_NPC_PF.03758309_0.04um_24h	-0.0147019	0.417137	205	0.958497
GTEx_Brain_Cortex_NPC_pazopanib_40.0um_6h.2	-0.0138464	0.41728	230	0.958497
GTEx_Brain_Nucleus_accumbens_basal_ganglia_NPC_NVP.BGJ398_0.04um_24h	-0.0157118	0.417553	178	0.958497
GTEx_Brain_Nucleus_accumbens_basal_ganglia_NPC_KU.60019_3.33um_24h	-0.0157618	0.417294	178	0.958497
GTEx_Brain_Putamen_basal_ganglia_NPC_cabozantinib_0.12um_24h	-0.0165556	0.417956	159	0.958497
GTEx_Brain_Putamen_basal_ganglia_NPC_staurosporine_1.0um_6h.1	-0.0165706	0.417883	159	0.958497
GTEx_Brain_Caudate_basal_ganglia_NPC.CAS9_AGK.2_0.37um_24h	-0.0146831	0.417241	205	0.958497
GTEx_Brain_Cerebellum_NPC.CAS9_GSK.1059615_3.33um_24h.1	-0.0110649	0.417253	359	0.958497
GTEx_Brain_Cerebellum_NPC.CAS9_NU.7026_0.04um_24h	-0.0110803	0.41714	359	0.958497
GTEx_Brain_Cortex_NPC.CAS9_JQ1...._0.12um_24h.1	-0.0137283	0.417976	230	0.958497
GTEx_Brain_Cortex_NPC.CAS9_tranylcypromine_0.12um_24h	-0.0138375	0.417332	230	0.958497
GTEx_Brain_Frontal_Cortex_BA9_NPC.CAS9_HG.9.91.01_1.11um_24h	-0.0159968	0.417986	170	0.958497
GTEx_Brain_Frontal_Cortex_BA9_NPC.CAS9_ischemin_0.37um_24h	-0.0160927	0.417502	170	0.958497
GTEx_Brain_Putamen_basal_ganglia_NPC.CAS9_sunitinib_3.33um_24h	-0.0166616	0.417438	159	0.958497
GTEx_Brain_Putamen_basal_ganglia_NPC.CAS9_PFI.1_10.0um_24h	-0.0166437	0.417526	159	0.958497
GTEx_Brain_Anterior_cingulate_cortex_BA24_NPC.TAK_GSK.461364_1.11um_24h	-0.0171915	0.417577	149	0.958497
GTEx_Brain_Anterior_cingulate_cortex_BA24_NPC.TAK_KU.55933_3.33um_24h	-0.0172132	0.417474	149	0.958497
GTEx_Brain_Anterior_cingulate_cortex_BA24_NPC.TAK_olaparib_0.04um_24h.1	-0.0172822	0.417148	149	0.958497
GTEx_Brain_Caudate_basal_ganglia_NPC.TAK_JNK.IN.5A_10.0um_24h	-0.014695	0.417175	205	0.958497
GTEx_Brain_Cerebellar_Hemisphere_NPC.TAK_ginkgetin_5.0um_6h.2	-0.0129586	0.417949	258	0.958497
GTEx_Brain_Cerebellum_NPC.TAK_MK.1775_0.12um_24h	-0.0110339	0.417482	359	0.958497
GTEx_Brain_Frontal_Cortex_BA9_NPC.TAK_sunitinib_3.33um_24h	-0.0160884	0.417523	170	0.958497
GTEx_Brain_Hypothalamus_NPC.TAK_AT7867_10.0um_24h	-0.0192973	0.417495	119	0.958497
GTEx_Brain_Nucleus_accumbens_basal_ganglia_NPC.TAK_rucaparib_1.11um_24h	-0.0157868	0.417165	178	0.958497
GTEx_Brain_Putamen_basal_ganglia_NPC.TAK_veliparib_3.33um_24h	-0.0166206	0.417639	159	0.958497
GTEx_Small_Intestine_Terminal_Ileum_AGS_rolipram_10É M_6h	-0.0171023	0.417175	152	0.958497
GTEx_Small_Intestine_Terminal_Ileum_CL34_LY.2183240_10É M_6h	-0.0170665	0.417346	152	0.958497
GTEx_Colon_Sigmoid_HT29_puromycin_10É M_6h	-0.0122331	0.417837	290	0.958497
GTEx_Colon_Sigmoid_HT29_BRD.K52225919_5É M_24h	-0.0122986	0.417404	290	0.958497
GTEx_Colon_Sigmoid_HT29_BRD.K70074151_5É M_24h	-0.0123379	0.417143	290	0.958497
GTEx_Colon_Transverse_HT29_met.leu.phe_10É M_6h	-0.0120303	0.417807	300	0.958497
GTEx_Colon_Transverse_HT29_BRD.A43640821_10É M_6h	-0.0120789	0.417479	300	0.958497
GTEx_Colon_Transverse_HT29_BRD.K75887136_5É M_24h	-0.0119984	0.418021	300	0.958497
GTEx_Colon_Transverse_HT29_BRD.K53111504_5É M_24h	-0.0121054	0.417301	300	0.958497
GTEx_Colon_Transverse_HT29_BRD.K26962314_5É M_24h	-0.0119974	0.418028	300	0.958497
GTEx_Colon_Transverse_HT29_BRD.K45532244_5É M_24h	-0.0120396	0.417744	300	0.958497
GTEx_Small_Intestine_Terminal_Ileum_HT29_trequinsin_10É M_24h	-0.016993	0.417697	152	0.958497
GTEx_Small_Intestine_Terminal_Ileum_HT29_BRD.K46170844_10É M_24h	-0.0169878	0.417721	152	0.958497
GTEx_Small_Intestine_Terminal_Ileum_HT29_everolimus_10É M_6h	-0.0169896	0.417713	152	0.958497
GTEx_Small_Intestine_Terminal_Ileum_HT29_AG.957_10É M_6h.1	-0.0169964	0.417681	152	0.958497
GTEx_Small_Intestine_Terminal_Ileum_HT29_BRD.K63388446_5É M_24h	-0.0169639	0.417836	152	0.958497
GTEx_Small_Intestine_Terminal_Ileum_HT29_BRD.K41069217_5É M_24h	-0.0169793	0.417762	152	0.958497
GTEx_Small_Intestine_Terminal_Ileum_HT29_BRD.K19770227_5É M_24h	-0.0170852	0.417256	152	0.958497
GTEx_Small_Intestine_Terminal_Ileum_HT29_BRD.K95919017_5É M_24h	-0.017034	0.417501	152	0.958497
GTEx_Small_Intestine_Terminal_Ileum_HT29_BRD.K56104093_5É M_24h	-0.0169246	0.418023	152	0.958497
GTEx_Small_Intestine_Terminal_Ileum_HT29_BRD.K70875408_5É M_24h	-0.016946	0.417921	152	0.958497
GTEx_Colon_Sigmoid_HT29_zaldaride_0.12um_24h	-0.0122117	0.417978	290	0.958497
GTEx_Colon_Sigmoid_HT29_sotrastaurin_10.0um_24h	-0.0122289	0.417864	290	0.958497
GTEx_Colon_Sigmoid_HT29_castanospermine_0.12um_24h	-0.0123217	0.41725	290	0.958497
GTEx_Colon_Sigmoid_HT29_felbamate_10.0um_24h	-0.0122447	0.41776	290	0.958497
GTEx_Colon_Sigmoid_HT29_pilaralisib_0.12um_24h	-0.0122165	0.417947	290	0.958497
GTEx_Colon_Sigmoid_HT29_darifenacin_0.37um_24h	-0.0122005	0.418053	290	0.958497
GTEx_Colon_Transverse_HT29_bortezomib_20.0um_24h.8	-0.011996	0.418037	300	0.958497
GTEx_Colon_Transverse_HT29_mozavaptan_0.12um_24h	-0.0120538	0.417648	300	0.958497
GTEx_Colon_Transverse_HT29_nafamostat_0.04um_24h	-0.0120099	0.417944	300	0.958497
GTEx_Colon_Transverse_HT29_moclobemide_0.37um_24h	-0.0120673	0.417557	300	0.958497
GTEx_Small_Intestine_Terminal_Ileum_HT29_linifanib_1.11um_24h	-0.0169656	0.417827	152	0.958497
GTEx_Small_Intestine_Terminal_Ileum_HT29_iniparib_1.11um_24h.1	-0.0170972	0.417199	152	0.958497
GTEx_Small_Intestine_Terminal_Ileum_HT29_indoprofen_0.37um_24h	-0.0169494	0.417905	152	0.958497
GTEx_Small_Intestine_Terminal_Ileum_HT29_diethylstilbestrol_10.0um_24h	-0.0169981	0.417672	152	0.958497
GTEx_Colon_Sigmoid_RKO_isoliquiritigenin_10É M_6h	-0.0122331	0.417837	290	0.958497
GTEx_Small_Intestine_Terminal_Ileum_SNU1040_elesclomol_10É M_6h	-0.0169964	0.41768	152	0.958497
GTEx_Colon_Sigmoid_SNUC4_bortezomib_10nM_6h	-0.0123176	0.417277	290	0.958497
GTEx_Colon_Sigmoid_SNUC4_RG.108_80É M_6h	-0.0122055	0.41802	290	0.958497
GTEx_Colon_Transverse_SNUC4_tanespimycin_500nM_6h	-0.0120986	0.417346	300	0.958497
GTEx_Colon_Sigmoid_SNUC5_JZL.184_10É M_6h	-0.0122993	0.417399	290	0.958497
GTEx_Colon_Transverse_SNUC5_maraviroc_10É M_6h	-0.0120476	0.41769	300	0.958497
GTEx_Small_Intestine_Terminal_Ileum_SW480_9.methyl.5H.6.thia.4.5.diaza.chrysene.6.6.dioxide_10É M_6h	-0.0169665	0.417823	152	0.958497
GTEx_Whole_Blood_CD34_BRD.A73513677_1É M_6h	-0.0102096	0.417961	414	0.958497
GTEx_Spleen_CD34_UNC.0638_3.33um_24h	-0.0129903	0.417593	259	0.958497
GTEx_Whole_Blood_CD34_CGP.60474_0.04um_24h	-0.0102026	0.418016	414	0.958497
GTEx_Whole_Blood_CD34_tanespimycin_10.0um_24h.2	-0.0102643	0.417528	414	0.958497
GTEx_Whole_Blood_CD34_rigosertib_0.12um_24h	-0.0102694	0.417488	414	0.958497
GTEx_Cells_EBV-transformed_lymphocytes_JURKAT_mitoxantrone_10.0um_24h	-0.0168294	0.417942	154	0.958497
GTEx_Spleen_JURKAT_tivantinib_0.04um_24h	-0.0129184	0.418042	259	0.958497
GTEx_Spleen_JURKAT_everolimus_3.33um_24h	-0.0129778	0.41767	259	0.958497
GTEx_Whole_Blood_SKM1_Y.27632_3É M_6h	-0.0102119	0.417943	414	0.958497
GTEx_Spleen_THP1_PX.12_30É M_6h	-0.0129188	0.41804	259	0.958497
GTEx_Cells_EBV-transformed_lymphocytes_U937_BRD.A73513677_10É M_24h	-0.0169559	0.417334	154	0.958497
GTEx_Spleen_U937_phenothiazine_10É M_6h	-0.012978	0.417669	259	0.958497
GTEx_Whole_Blood_U937_KU.0060648_10É M_6h	-0.0102272	0.417821	414	0.958497
GTEx_Whole_Blood_U937_BRD.K61053657_80É M_6h	-0.0102743	0.417449	414	0.958497
GTEx_Spleen_WSUDLCL2_niguldipine_10É M_6h	-0.0129899	0.417595	259	0.958497
GTEx_Spleen_WSUDLCL2_RLM.2.12_10É M_6h	-0.0129575	0.417798	259	0.958497
GTEx_Whole_Blood_WSUDLCL2_bisindolylmaleimide_10É M_6h	-0.010292	0.417308	414	0.958497
GTEx_Liver_HEPG2_NK42.I.109.1_10É M_6h	-0.0156815	0.417249	180	0.958497
GTEx_Liver_HEPG2_diazoxide_10É M_6h	-0.0155693	0.417832	180	0.958497
GTEx_Liver_HEPG2_BRD.K57732441_10É M_6h	-0.0155374	0.417998	180	0.958497
GTEx_Liver_HEPG2_mitoxantrone_0.04um_24h	-0.015573	0.417814	180	0.958497
GTEx_Liver_HEPG2_AS.605240_3.33um_24h	-0.0156506	0.41741	180	0.958497
GTEx_Liver_PHH_vincamine_10É M_24h	-0.0155992	0.417677	180	0.958497
GTEx_Liver_PHH_5.methylhydantoin_10É M_24h	-0.0156506	0.41741	180	0.958497
GTEx_Lung_A549_linopirdine_10É M_24h	-0.00962884	0.417451	471	0.958497
GTEx_Lung_A549_BRD.K61106942_10É M_24h	-0.00957678	0.417891	471	0.958497
GTEx_Lung_A549_cytarabine_10É M_24h	-0.00957735	0.417886	471	0.958497
GTEx_Lung_A549_pefloxacin_10É M_24h	-0.00961991	0.417526	471	0.958497
GTEx_Lung_A549_BRD.K58972465_10É M_24h	-0.00960989	0.417611	471	0.958497
GTEx_Lung_A549_BRD.K98634983_10É M_6h	-0.00965919	0.417194	471	0.958497
GTEx_Lung_A549_deoxyrhapontin_10É M_24h	-0.00962614	0.417473	471	0.958497
GTEx_Lung_A549_NNC.55.0396_10É M_24h	-0.00958984	0.41778	471	0.958497
GTEx_Lung_A549_BRD.K68038686_10É M_24h	-0.00961732	0.417548	471	0.958497
GTEx_Lung_A549_mibefradil_10É M_6h.1	-0.00961399	0.417576	471	0.958497
GTEx_Lung_A549_BRD.K70901996_5É M_24h	-0.0096444	0.417319	471	0.958497
GTEx_Lung_A549_BRD.K00468432_5É M_24h	-0.00962174	0.417511	471	0.958497
GTEx_Lung_A549_BRD.K98092496_5É M_24h	-0.00963556	0.417394	471	0.958497
GTEx_Lung_A549_BRD.K45759060_5É M_24h	-0.00955987	0.418034	471	0.958497
GTEx_Lung_A549_arachidonyl.trifluoro.methane_1É M_24h	-0.00963194	0.417424	471	0.958497
GTEx_Lung_H1299_forskolin_10É M_6h	-0.00965023	0.41727	471	0.958497
GTEx_Lung_HCC515_PP.1_10É M_6h	-0.00965115	0.417262	471	0.958497
GTEx_Lung_HCC515_BRD.K60379529_10É M_6h	-0.00963699	0.417382	471	0.958497
GTEx_Lung_HCC515_BRD.K73945663_10É M_6h	-0.0096417	0.417342	471	0.958497
GTEx_Lung_NCIH1694_Gly.Gly.PALO_80É M_6h	-0.00965459	0.417233	471	0.958497
GTEx_Muscle_Skeletal_A673_TPCA.1_10É M_6h	-0.00928407	0.417972	500	0.958497
GTEx_Cells_Transformed_fibroblasts_SKB_pentylenetetrazol_10É M_24h	-0.00931023	0.417826	499	0.958497
GTEx_Cells_Transformed_fibroblasts_SKB_losartan_10É M_24h	-0.00932006	0.417741	499	0.958497
GTEx_Cells_Transformed_fibroblasts_SKB_strophanthidin_10É M_24h	-0.00934565	0.417518	499	0.958497
GTEx_Muscle_Skeletal_SKB_RAN.27_10É M_24h	-0.00931004	0.417746	500	0.958497
GTEx_Cells_Transformed_fibroblasts_SKL_CGK.733_0.12um_24h	-0.00929019	0.418001	499	0.958497
GTEx_Muscle_Skeletal_SKL.C_NVP.BGJ398_10.0um_24h	-0.00934955	0.417402	500	0.958497
GTEx_Ovary_OV7_PTB1_10É M_6h	-0.0171245	0.417893	149	0.958497
GTEx_Ovary_TYKNU_sparfosic.acid_80É M_6h	-0.0171028	0.417996	149	0.958497
GTEx_Pancreas_YAPC_SR.57227A_0.04um_24h	-0.0116632	0.417299	323	0.958497
GTEx_Pancreas_YAPC_protriptyline_0.12um_24h	-0.011636	0.417489	323	0.958497
GTEx_Pancreas_YAPC_Y.39983_3.33um_24h	-0.011665	0.417286	323	0.958497
GTEx_Pancreas_YAPC_diclofensine_0.37um_24h	-0.0116138	0.417644	323	0.958497
GTEx_Pancreas_YAPC_formoterol_10.0um_24h	-0.0115851	0.417845	323	0.958497
GTEx_Pancreas_YAPC_AVN.944_0.12um_24h	-0.0116781	0.417195	323	0.958497
GTEx_Pancreas_YAPC_bortezomib_20.0um_24h.293	-0.0116852	0.417145	323	0.958497
GTEx_Prostate_PC3_alclometasone_10É M_6h	-0.0180288	0.417792	135	0.958497
GTEx_Prostate_PC3_BRD.K40577058_10É M_24h	-0.0181447	0.417271	135	0.958497
GTEx_Prostate_PC3_BRD.K65955264_10É M_6h	-0.0179996	0.417924	135	0.958497
GTEx_Prostate_PC3_BRD.K14533651_5É M_24h	-0.0179923	0.417956	135	0.958497
GTEx_Prostate_PC3_BRD.K35024477_5É M_24h	-0.0179947	0.417946	135	0.958497
GTEx_Prostate_PC3_BRD.K56240483_5É M_24h	-0.0180361	0.417759	135	0.958497
GTEx_Prostate_PC3_BRD.K48076585_5É M_24h	-0.0180093	0.41788	135	0.958497
GTEx_Prostate_PC3_wortmannin_10É M_24h.27	-0.0181215	0.417376	135	0.958497
GTEx_Prostate_PC3_BRD.K81658952_10É M_24h	-0.0179727	0.418044	135	0.958497
GTEx_Prostate_PC3_fulvestrant_10É M_6h.3	-0.0181069	0.417441	135	0.958497
GTEx_Prostate_PC3_LY.294002_10É M_6h.4	-0.0180947	0.417496	135	0.958497
GTEx_Prostate_PC3_WYE.125132_0.37um_24h	-0.0180435	0.417726	135	0.958497
GTEx_Prostate_PC3_RGFP.966_3.5um_6h.2	-0.0180606	0.417649	135	0.958497
GTEx_Prostate_PC3_benzotript_0.04um_24h	-0.0179752	0.418033	135	0.958497
GTEx_Prostate_PC3_trovafloxacin_0.12um_24h	-0.0181727	0.417145	135	0.958497
GTEx_Prostate_PC3_linifanib_10.0um_24h.1	-0.0181069	0.417441	135	0.958497
GTEx_Prostate_PC3_bortezomib_20.0um_24h.322	-0.0179825	0.418	135	0.958497
GTEx_Prostate_VCAP_zardaverine_10É M_24h	-0.0181264	0.417354	135	0.958497
GTEx_Prostate_VCAP_BRD.K91485395_10É M_6h	-0.0180752	0.417584	135	0.958497
GTEx_Prostate_VCAP_BRD.K41925105_10É M_6h	-0.0180484	0.417704	135	0.958497
GTEx_Prostate_VCAP_BRD.K37557400_5É M_6h	-0.0179727	0.418044	135	0.958497
GTEx_Prostate_VCAP_BRD.K83251511_5É M_6h	-0.0180947	0.417496	135	0.958497
GTEx_Prostate_VCAP_BRD.K28649344_5É M_6h	-0.0181605	0.4172	135	0.958497
GTEx_Prostate_VCAP_BRD.K18932682_5É M_24h	-0.0181093	0.41743	135	0.958497
GTEx_Prostate_VCAP_BRD.K52045590_5É M_24h	-0.0180215	0.417825	135	0.958497
GTEx_Prostate_VCAP_BRD.K02665621_5É M_6h	-0.0181678	0.417167	135	0.958497
GTEx_Prostate_VCAP_BRD.K09861842_5É M_6h	-0.0180557	0.417672	135	0.958497
GTEx_Skin_Not_Sun_Exposed_Suprapubic_A375_BRD.K95352812_10É M_6h	-0.00977496	0.417998	451	0.958497
GTEx_Skin_Not_Sun_Exposed_Suprapubic_A375_BRD.K92020737_10É M_24h	-0.009771	0.418031	451	0.958497
GTEx_Skin_Not_Sun_Exposed_Suprapubic_A375_mestranol_10É M_6h.1	-0.00985466	0.417339	451	0.958497
GTEx_Skin_Not_Sun_Exposed_Suprapubic_A375_BRD.K32231531_5É M_24h	-0.00985302	0.417353	451	0.958497
GTEx_Skin_Not_Sun_Exposed_Suprapubic_A375_BRD.K41173255_5É M_24h	-0.00985923	0.417301	451	0.958497
GTEx_Skin_Not_Sun_Exposed_Suprapubic_A375_BRD.K23958338_5É M_24h	-0.0098367	0.417488	451	0.958497
GTEx_Skin_Not_Sun_Exposed_Suprapubic_A375_BRD.K31931379_5É M_24h	-0.00981057	0.417704	451	0.958497
GTEx_Skin_Not_Sun_Exposed_Suprapubic_A375_BRD.K77100270_5É M_24h	-0.00980324	0.417764	451	0.958497
GTEx_Skin_Not_Sun_Exposed_Suprapubic_A375_BRD.K14002526_5É M_24h	-0.00983395	0.41751	451	0.958497
GTEx_Skin_Not_Sun_Exposed_Suprapubic_A375_BRD.K98245381_5É M_24h	-0.00985672	0.417322	451	0.958497
GTEx_Skin_Not_Sun_Exposed_Suprapubic_A375_BRD.K94222931_5É M_24h	-0.00978583	0.417908	451	0.958497
GTEx_Skin_Not_Sun_Exposed_Suprapubic_A375_BRD.K12980773_5É M_24h	-0.00980642	0.417738	451	0.958497
GTEx_Skin_Not_Sun_Exposed_Suprapubic_A375_BRD.K67301423_5É M_24h	-0.00981633	0.417656	451	0.958497
GTEx_Skin_Not_Sun_Exposed_Suprapubic_A375_BRD.K53407305_10É M_24h	-0.0098436	0.417431	451	0.958497
GTEx_Skin_Sun_Exposed_Lower_leg_A375_BRD.K23896287_10É M_24h	-0.00877396	0.417939	560	0.958497
GTEx_Skin_Sun_Exposed_Lower_leg_A375_VU.0415108.1_10É M_6h	-0.0087955	0.41774	560	0.958497
GTEx_Skin_Sun_Exposed_Lower_leg_A375_nefopam_10É M_6h	-0.00876668	0.418006	560	0.958497
GTEx_Skin_Sun_Exposed_Lower_leg_A375_dextromethorphan_10É M_6h.2	-0.00884141	0.417317	560	0.958497
GTEx_Skin_Sun_Exposed_Lower_leg_A375_BRD.K38289428_5É M_24h	-0.00885805	0.417163	560	0.958497
GTEx_Skin_Sun_Exposed_Lower_leg_A375_BRD.K24755528_5É M_24h	-0.00885054	0.417233	560	0.958497
GTEx_Skin_Sun_Exposed_Lower_leg_A375_BRD.K59611536_5É M_24h	-0.00886057	0.41714	560	0.958497
GTEx_Skin_Sun_Exposed_Lower_leg_A375_BRD.K02593152_5É M_24h	-0.00876496	0.418022	560	0.958497
GTEx_Skin_Sun_Exposed_Lower_leg_A375_BRD.K90830878_5É M_24h	-0.00877796	0.417902	560	0.958497
GTEx_Skin_Sun_Exposed_Lower_leg_A375_nilotinib_0.37É M_24h	-0.00880813	0.417624	560	0.958497
GTEx_Skin_Not_Sun_Exposed_Suprapubic_A375_bortezomib_20.0um_24h.27	-0.00988003	0.417129	451	0.958497
GTEx_Skin_Not_Sun_Exposed_Suprapubic_A375_tamibarotene_10.0um_24h	-0.00978774	0.417892	451	0.958497
GTEx_Skin_Not_Sun_Exposed_Suprapubic_A375_resveratrol_0.37um_24h.1	-0.00977048	0.418035	451	0.958497
GTEx_Skin_Not_Sun_Exposed_Suprapubic_A375_neostigmine_0.37um_24h	-0.00976943	0.418044	451	0.958497
GTEx_Skin_Not_Sun_Exposed_Suprapubic_A375_efatutazone_0.12um_24h	-0.00984877	0.417388	451	0.958497
GTEx_Skin_Not_Sun_Exposed_Suprapubic_A375_donitriptan_3.33um_24h	-0.00985054	0.417373	451	0.958497
GTEx_Skin_Not_Sun_Exposed_Suprapubic_A375_griseofulvin_0.04um_24h	-0.00982182	0.417611	451	0.958497
GTEx_Skin_Not_Sun_Exposed_Suprapubic_A375_dipyridamole_3.33um_24h	-0.00977898	0.417965	451	0.958497
GTEx_Skin_Not_Sun_Exposed_Suprapubic_A375_progesterone_0.37um_24h	-0.00982078	0.417619	451	0.958497
GTEx_Skin_Sun_Exposed_Lower_leg_A375_cariporide_0.04um_24h	-0.00879974	0.417701	560	0.958497
GTEx_Skin_Sun_Exposed_Lower_leg_A375_chrysin_0.37um_24h	-0.00879472	0.417747	560	0.958497
GTEx_Skin_Sun_Exposed_Lower_leg_A375_ritonavir_0.37um_24h	-0.00882304	0.417486	560	0.958497
GTEx_Skin_Sun_Exposed_Lower_leg_A375_veliparib_1.11um_24h.2	-0.00885916	0.417153	560	0.958497
GTEx_Skin_Sun_Exposed_Lower_leg_A375_delanzomib_10.0um_24h	-0.00885652	0.417178	560	0.958497
GTEx_Skin_Sun_Exposed_Lower_leg_A375_leflunomide_1.11um_24h	-0.00884715	0.417264	560	0.958497
GTEx_Skin_Sun_Exposed_Lower_leg_A375_thiothixene_1.11um_24h	-0.0087701	0.417974	560	0.958497
GTEx_Skin_Sun_Exposed_Lower_leg_A375_probenecid_1.11um_24h	-0.00881019	0.417605	560	0.958497
GTEx_Skin_Sun_Exposed_Lower_leg_A375_tetrabenazine_1.11um_24h	-0.00881023	0.417604	560	0.958497
GTEx_Skin_Sun_Exposed_Lower_leg_SKMEL1_linsitinib_10É M_6h	-0.00884961	0.417241	560	0.958497
GTEx_Uterus_HELA_erythromycin.ethylsuccinate_0.12um_24h	-0.0198256	0.417817	112	0.958497
GTEx_Uterus_HELA_anecortave.acetate_1.11um_24h	-0.0199387	0.417355	112	0.958497
GTEx_Uterus_HELA_SDZ.NKT.343_0.12um_24h	-0.0198106	0.417878	112	0.958497
GTEx_Uterus_HELA_sasapyrine_0.12um_24h	-0.019943	0.417337	112	0.958497
GTEx_Uterus_HELA_floxuridine_0.37um_24h	-0.0197892	0.417966	112	0.958497
GTEx_Uterus_JHUEM2_BRD.K92980438_100É M_6h	-0.0199045	0.417495	112	0.958497
GTEx_Uterus_SNGM_BRD.K61053657_80É M_6h	-0.0198448	0.417739	112	0.958497
GTEx_Colon_Transverse_HT29_SK.F.10047...._1.11um_24h	-0.0119918	0.418066	300	0.958513
GTEx_Whole_Blood_JURKAT_TPCA.1_0.37um_24h	-0.010196	0.418069	414	0.958513
GTEx_Lung_A549_BRD.K49955466_5É M_24h	-0.00955591	0.418067	471	0.958513
GTEx_Brain_Cortex_NEU_BRD.K61463582_10É M_24h	-0.0137107	0.418079	230	0.958528
GTEx_Brain_Frontal_Cortex_BA9_NEU_IDAM_10É M_6h	-0.0159779	0.418082	170	0.958528
GTEx_Lung_A549_BRD.K42737417_5É M_24h	-0.00955375	0.418085	471	0.958528
GTEx_Breast_Mammary_Tissue_MCF7_vorinostat_10É M_24h.55	-0.0121469	0.418128	292	0.95853
GTEx_Breast_Mammary_Tissue_MCF7_SA.1455884_1É M_6h	-0.012148	0.418121	292	0.95853
GTEx_Brain_Nucleus_accumbens_basal_ganglia_NEU_BRD.K16290432_10É M_24h	-0.0156022	0.41812	178	0.95853
GTEx_Brain_Frontal_Cortex_BA9_NPC_metolazone_10É M_24h	-0.015973	0.418107	170	0.95853
GTEx_Brain_Hypothalamus_NPC_NPK76.II.72.1_1.11um_24h	-0.0191478	0.418125	119	0.95853
GTEx_Colon_Sigmoid_MDST8_TH02453.036.P1_10É M_6h	-0.0121918	0.41811	290	0.95853
GTEx_Colon_Transverse_RKO_BX.795_10É M_6h	-0.0119851	0.418111	300	0.95853
GTEx_Cells_EBV-transformed_lymphocytes_WSUDLCL2_BRD.K50776152_40É M_6h	-0.0167982	0.418092	154	0.95853
GTEx_Liver_HEPG2_XMD.885_0.04um_24h	-0.0155179	0.4181	180	0.95853
GTEx_Lung_A549_BRD.K17203693_10É M_6h	-0.00954813	0.418133	471	0.95853
GTEx_Muscle_Skeletal_A673_IKK3.inhibitor.IX_5É M_6h	-0.00926773	0.418115	500	0.95853
GTEx_Pancreas_YAPC_suprofen_3.33um_24h	-0.0115462	0.418117	323	0.95853
GTEx_Prostate_LNCAP_alvocidib_10.0um_24h	-0.0179605	0.418099	135	0.95853
GTEx_Prostate_PC3_trichostatin.a_0.37É M_24h	-0.0179581	0.41811	135	0.95853
GTEx_Prostate_VCAP_BRD.K46791751_10nM_6h.1	-0.0179532	0.418132	135	0.95853
GTEx_Brain_Hippocampus_NEU_masitinib_0.37um_24h	-0.0185901	0.418157	126	0.958533
GTEx_Small_Intestine_Terminal_Ileum_HT29_BRD.K28366633_10É M_6h	-0.0168956	0.418162	152	0.958533
GTEx_Colon_Sigmoid_HT29_teriflunomide_10.0um_24h	-0.0121866	0.418145	290	0.958533
GTEx_Colon_Transverse_SNU1040_sulforaphane_10É M_6h	-0.0119784	0.418156	300	0.958533
GTEx_Small_Intestine_Terminal_Ileum_SNU1040_erastin_5É M_6h	-0.0168956	0.418162	152	0.958533
GTEx_Whole_Blood_WSUDLCL2_L.690330_10É M_6h	-0.0101852	0.418154	414	0.958533
GTEx_Skin_Sun_Exposed_Lower_leg_A375_tyrphostin.AG.82_10É M_6h	-0.00875056	0.418154	560	0.958533
GTEx_Skin_Sun_Exposed_Lower_leg_A375_itraconazole_3.33um_24h	-0.00875093	0.418151	560	0.958533
GTEx_Skin_Not_Sun_Exposed_Suprapubic_SKMEL1_PTB1_10É M_6h	-0.00975573	0.418157	451	0.958533
GTEx_Colon_Sigmoid_HT29_caffeine_10É M_6h	-0.0121827	0.418171	290	0.958546
GTEx_Brain_Anterior_cingulate_cortex_BA24_NPC_PD.0325901_1.11um_24h.1	-0.0170645	0.418177	149	0.958546
GTEx_Colon_Sigmoid_HT115_ingenol_10É M_6h	-0.0121822	0.418174	290	0.958546
GTEx_Prostate_VCAP_BRD.K92033419_10É M_24h	-0.0179423	0.418181	135	0.958549
GTEx_Brain_Hypothalamus_NPC_CGP.20712_10É M_24h	-0.0191335	0.418186	119	0.958552
GTEx_Brain_Cerebellum_NEU_L.690330_10É M_6h	-0.0109375	0.418193	359	0.958561
GTEx_Brain_Hypothalamus_NPC_benzthiazide_10É M_24h	-0.01913	0.4182	119	0.958563
GTEx_Lung_A549_NVP.AUY922_500nM_24h	-0.00953983	0.418203	471	0.958563
GTEx_Prostate_VCAP_fludarabine_10É M_6h	-0.0179386	0.418198	135	0.958563
GTEx_Colon_Sigmoid_HT29_ercalcitriol_10.0um_24h	-0.0121761	0.418215	290	0.958579
GTEx_Small_Intestine_Terminal_Ileum_HT29_SB.271046_3.33um_24h	-0.0168836	0.418219	152	0.958579
GTEx_Skin_Not_Sun_Exposed_Suprapubic_A375_volasertib_10.0um_24h	-0.00974837	0.418218	451	0.958579
GTEx_Brain_Cortex_NPC_linifanib_10É M_24h	-0.0136844	0.418234	230	0.958579
GTEx_Brain_Hippocampus_NPC_sch900776_5.5um_6h	-0.0185721	0.418235	126	0.958579
GTEx_Liver_HEPG2_BRD.K73261812_10É M_6h	-0.0154927	0.418231	180	0.958579
GTEx_Prostate_PC3_BRD.K61894884_0.04É M_24h	-0.0179313	0.418231	135	0.958579
GTEx_Skin_Not_Sun_Exposed_Suprapubic_A375_BRD.K57962577_5É M_24h	-0.00974768	0.418224	451	0.958579
GTEx_Brain_Cerebellum_NEU_KIN001.270_0.12um_24h	-0.0109308	0.418242	359	0.958585
GTEx_Colon_Sigmoid_HT29_wortmannin_0.04É M_24h.1	-0.0121705	0.418251	290	0.958585
GTEx_Small_Intestine_Terminal_Ileum_HT29_HG.5.113.01_1.11um_24h	-0.0168768	0.418252	152	0.958585
GTEx_Small_Intestine_Terminal_Ileum_HT29_foretinib_1.11um_24h.1	-0.0168785	0.418244	152	0.958585
GTEx_Prostate_PC3_BRD.K00313977_10É M_24h	-0.0179264	0.418253	135	0.958585
GTEx_Brain_Caudate_basal_ganglia_NEU_ponatinib_10.0um_24h	-0.0144993	0.418263	205	0.958596
GTEx_Prostate_VCAP_vorinostat_10É M_6h.32	-0.017924	0.418264	135	0.958596
GTEx_Brain_Caudate_basal_ganglia_NPC.CAS9_rebastinib_0.04um_24h	-0.0144965	0.418278	205	0.958622
GTEx_Brain_Anterior_cingulate_cortex_BA24_NEU_BRD.K51329831_10É M_24h	-0.0170409	0.418289	149	0.958625
GTEx_Colon_Sigmoid_HT29_BRD.K31302860_5É M_24h	-0.0121651	0.418287	290	0.958625
GTEx_Prostate_PC3_MG.132_20.0um_24h.135	-0.0179179	0.418291	135	0.958625
GTEx_Skin_Sun_Exposed_Lower_leg_A375_nepafenac_0.04um_24h	-0.00873566	0.418292	560	0.958625
GTEx_Breast_Mammary_Tissue_MCF7_epiandrosterone_10É M_6h	-0.012117	0.418327	292	0.958655
GTEx_Breast_Mammary_Tissue_MCF7_BRD.K98367403_5É M_24h	-0.0121168	0.418329	292	0.958655
GTEx_Breast_Mammary_Tissue_MCF7_torin.1_10.0um_24h.1	-0.0121055	0.418404	292	0.958655
GTEx_Breast_Mammary_Tissue_MDAMB231_XMD.885_10É M_24h	-0.0121045	0.41841	292	0.958655
GTEx_Brain_Anterior_cingulate_cortex_BA24_NEU_BRD.K18396390_10É M_24h	-0.0170255	0.418361	149	0.958655
GTEx_Brain_Cerebellar_Hemisphere_NEU_GW.7647_10É M_6h	-0.0128835	0.418418	258	0.958655
GTEx_Brain_Cerebellum_NEU_ABT.737_0.04um_24h	-0.0109115	0.418384	359	0.958655
GTEx_Brain_Anterior_cingulate_cortex_BA24_NPC_BRD.K85593835_10É M_24h	-0.0170128	0.418421	149	0.958655
GTEx_Brain_Cortex_NPC_finasteride_10É M_24h	-0.013655	0.418407	230	0.958655
GTEx_Brain_Frontal_Cortex_BA9_NPC_chloroquine_10É M_24h	-0.0159211	0.418369	170	0.958655
GTEx_Brain_Hippocampus_NPC_BRD.K97149069_10É M_24h	-0.0185331	0.418404	126	0.958655
GTEx_Brain_Hippocampus_NPC_mifepristone_10É M_24h.1	-0.0185391	0.418378	126	0.958655
GTEx_Brain_Caudate_basal_ganglia_NPC.TAK_methylstat_10.0um_6h	-0.0144895	0.418317	205	0.958655
GTEx_Colon_Transverse_HT29_SGX523_0.37um_24h	-0.0119415	0.418405	300	0.958655
GTEx_Colon_Transverse_HT29_primidone_1.11um_24h	-0.0119444	0.418385	300	0.958655
GTEx_Colon_Transverse_HT29_tobramycin_0.04um_24h	-0.0119488	0.418355	300	0.958655
GTEx_Small_Intestine_Terminal_Ileum_HT29_nintedanib_0.04um_24h	-0.016846	0.418399	152	0.958655
GTEx_Small_Intestine_Terminal_Ileum_HT29_dasatinib_10.0um_24h.2	-0.0168537	0.418362	152	0.958655
GTEx_Small_Intestine_Terminal_Ileum_HT29_lonidamine_0.04um_24h	-0.016846	0.418399	152	0.958655
GTEx_Colon_Sigmoid_LOVO_10.DEBC_20É M_6h	-0.0121496	0.41839	290	0.958655
GTEx_Small_Intestine_Terminal_Ileum_RKO_BRD.K21614065_10É M_6h	-0.0168409	0.418423	152	0.958655
GTEx_Spleen_WSUDLCL2_cyanoquinoline.11_40É M_6h	-0.0128732	0.418325	259	0.958655
GTEx_Lung_HCC515_bicalutamide_10É M_6h	-0.00952312	0.418344	471	0.958655
GTEx_Lung_HCC515_MST.312_10É M_6h	-0.00951513	0.418412	471	0.958655
GTEx_Muscle_Skeletal_A673_phorbol.12.myristate.13.acetate_10É M_6h	-0.00923278	0.418419	500	0.958655
GTEx_Muscle_Skeletal_SKB_epirubicin_10É M_24h	-0.00923442	0.418405	500	0.958655
GTEx_Pancreas_YAPC_oxaprozin_10.0um_24h	-0.0115187	0.41831	323	0.958655
GTEx_Pancreas_YAPC_bortezomib_20.0um_24h.214	-0.0115073	0.418389	323	0.958655
GTEx_Pancreas_YAPC_bortezomib_20.0um_24h.255	-0.0115165	0.418324	323	0.958655
GTEx_Prostate_PC3_BRD.K37048848_5É M_24h	-0.0178971	0.418384	135	0.958655
GTEx_Prostate_PC3_BRD.K72636868_5É M_24h	-0.017902	0.418362	135	0.958655
GTEx_Prostate_PC3_vorinostat_1.0um_6h.5	-0.0178922	0.418406	135	0.958655
GTEx_Prostate_PC3_STA.5326_0.04um_24h	-0.0178922	0.418406	135	0.958655
GTEx_Prostate_PC3_MG.132_20.0um_24h.303	-0.0179118	0.418318	135	0.958655
GTEx_Prostate_VCAP_BRD.K99882679_5É M_6h	-0.0178922	0.418406	135	0.958655
GTEx_Skin_Not_Sun_Exposed_Suprapubic_A375_dephostatin_10É M_6h	-0.00972806	0.418386	451	0.958655
GTEx_Skin_Not_Sun_Exposed_Suprapubic_A375_vismodegib_0.04um_24h	-0.00972992	0.418371	451	0.958655
GTEx_Skin_Sun_Exposed_Lower_leg_A375_MG.132_20.0um_24h.211	-0.00872708	0.418371	560	0.958655
GTEx_Brain_Putamen_basal_ganglia_MNEU.E_BGT.226_1.11um_24h	-0.0164586	0.41843	159	0.958657
GTEx_Skin_Not_Sun_Exposed_Suprapubic_A375_BRD.K46610687_5É M_24h	-0.00972289	0.418429	451	0.958657
GTEx_Pancreas_YAPC_bortezomib_20.0um_24h.213	-0.0115008	0.418435	323	0.95866
GTEx_Brain_Hypothalamus_NPC.CAS9_GDC.0068_10.0um_24h	-0.019073	0.418441	119	0.958667
GTEx_Breast_Mammary_Tissue_MCF10A_QL.X.138_100nM_6h	-0.0120976	0.418456	292	0.958669
GTEx_Brain_Anterior_cingulate_cortex_BA24_NEU_BRD.K47825575_10É M_24h	-0.0170028	0.418469	149	0.958669
GTEx_Brain_Nucleus_accumbens_basal_ganglia_NEU_dizocilpine_10É M_6h	-0.0155352	0.418467	178	0.958669
GTEx_Brain_Hippocampus_NPC_TPCA.1_1.11um_24h	-0.0185181	0.418469	126	0.958669
GTEx_Whole_Blood_JURKAT_MW.SHH.250_500nM_6h	-0.0101456	0.418468	414	0.958669
GTEx_Lung_A549_BRD.K98993678_5É M_24h	-0.00950905	0.418463	471	0.958669
GTEx_Lung_A549_BRD.K31566137_5É M_24h	-0.0095106	0.41845	471	0.958669
GTEx_Prostate_PC3_ifosfamide_3.33um_24h	-0.0178837	0.418445	135	0.958669
GTEx_Prostate_PC3_eflornithine_0.04um_24h	-0.0178801	0.418461	135	0.958669
GTEx_Colon_Transverse_HT29_BRD.K24632213_10É M_24h	-0.01193	0.418482	300	0.958679
GTEx_Colon_Transverse_SW480_QS.11_10É M_6h	-0.0119305	0.418479	300	0.958679
GTEx_Prostate_LNCAP_mitoxantrone_0.12um_3h	-0.0178752	0.418483	135	0.958679
GTEx_Breast_Mammary_Tissue_MCF7_trequinsin_3.33É M_24h	-0.0120882	0.418518	292	0.958686
GTEx_Breast_Mammary_Tissue_MCF7_CP.466722_3.33um_3h	-0.012088	0.41852	292	0.958686
GTEx_Brain_Anterior_cingulate_cortex_BA24_MNEU.E_pazopanib_1.11um_24h	-0.0169919	0.41852	149	0.958686
GTEx_Brain_Caudate_basal_ganglia_NEU_BRD.K49687221_10É M_24h	-0.0144526	0.418522	205	0.958686
GTEx_Brain_Cerebellum_NPC_BRD.K59939374_10É M_24h	-0.0108937	0.418515	359	0.958686
GTEx_Brain_Hypothalamus_NPC_IPI.145_0.5um_6h	-0.0190552	0.418516	119	0.958686
GTEx_Brain_Frontal_Cortex_BA9_NPC.CAS9_XMD.1499_10.0um_24h	-0.01589	0.418527	170	0.958686
GTEx_Colon_Transverse_HT29_BRD.K44026015_5É M_24h	-0.0119276	0.418498	300	0.958686
GTEx_Small_Intestine_Terminal_Ileum_HT29_tyrphostin.AG.126_10É M_6h	-0.0168238	0.418505	152	0.958686
GTEx_Prostate_VCAP_BRD.K88786596_5É M_24h	-0.0178679	0.418516	135	0.958686
GTEx_Skin_Not_Sun_Exposed_Suprapubic_A375_oxybutynin_0.04um_24h	-0.00971252	0.418515	451	0.958686
GTEx_Skin_Sun_Exposed_Lower_leg_A375_bortezomib_20.0um_24h.90	-0.00871027	0.418526	560	0.958686
GTEx_Skin_Sun_Exposed_Lower_leg_SKMEL28_flutamide_30É M_6h	-0.00871135	0.418516	560	0.958686
GTEx_Breast_Mammary_Tissue_HS578T_BX.912_1.11um_3h	-0.0120844	0.418544	292	0.958712
GTEx_Lung_T3M10_BMS.641988_10É M_6h	-0.00949971	0.418542	471	0.958712
GTEx_Adipose_Subcutaneous_ASC_GSK.429286A_0.37um_24h	-0.00920322	0.418677	500	0.958723
GTEx_Breast_Mammary_Tissue_HME1_THZ.2.98.01_3.33um_3h	-0.0120498	0.418774	292	0.958723
GTEx_Breast_Mammary_Tissue_HME1_MLN.8054_10.0um_24h	-0.0120755	0.418603	292	0.958723
GTEx_Breast_Mammary_Tissue_MCF7_propoxycaine_10É M_6h.1	-0.0120575	0.418723	292	0.958723
GTEx_Breast_Mammary_Tissue_MCF7_BRD.K23905744_5É M_24h	-0.0120606	0.418702	292	0.958723
GTEx_Breast_Mammary_Tissue_MCF7_QL.X.138_1.11um_3h	-0.0120586	0.418715	292	0.958723
GTEx_Brain_Hypothalamus_MNEU.E_WZ.7043_0.37um_24h	-0.0190125	0.418696	119	0.958723
GTEx_Brain_Cerebellar_Hemisphere_NEU_BRD.K74046820_10É M_24h	-0.0128445	0.418661	258	0.958723
GTEx_Brain_Cortex_NEU_BRD.K56994829_10É M_24h	-0.0136109	0.418667	230	0.958723
GTEx_Brain_Frontal_Cortex_BA9_NEU_ST.024029_10É M_24h	-0.0158729	0.418613	170	0.958723
GTEx_Brain_Frontal_Cortex_BA9_NEU_wortmannin_10É M_24h.1	-0.0158558	0.4187	170	0.958723
GTEx_Brain_Frontal_Cortex_BA9_NEU_irinotecan_10É M_24h	-0.015868	0.418638	170	0.958723
GTEx_Brain_Putamen_basal_ganglia_NEU_BRD.K65373229_10É M_24h	-0.0164228	0.418605	159	0.958723
GTEx_Brain_Cerebellum_NEU_KIN001.244_1.11um_24h	-0.0108755	0.41865	359	0.958723
GTEx_Brain_Anterior_cingulate_cortex_BA24_NPC_BRD.A01960364_10É M_24h	-0.016982	0.418567	149	0.958723
GTEx_Brain_Hippocampus_NPC_mevalonic.acid_10É M_6h	-0.0184791	0.418639	126	0.958723
GTEx_Brain_Hypothalamus_NPC_GR.127935_10É M_24h	-0.0190231	0.418651	119	0.958723
GTEx_Brain_Hypothalamus_NPC_BD.1063_10É M_24h	-0.0190195	0.418666	119	0.958723
GTEx_Brain_Nucleus_accumbens_basal_ganglia_NPC_BRD.A70591769_10É M_24h	-0.0154761	0.418772	178	0.958723
GTEx_Brain_Nucleus_accumbens_basal_ganglia_NPC_aminogenistein_10É M_24h	-0.0155176	0.418558	178	0.958723
GTEx_Brain_Frontal_Cortex_BA9_NPC_rebastinib_10.0um_24h	-0.0158576	0.41869	170	0.958723
GTEx_Brain_Nucleus_accumbens_basal_ganglia_NPC_AT7867_0.37um_24h	-0.0155155	0.418569	178	0.958723
GTEx_Brain_Anterior_cingulate_cortex_BA24_NPC.CAS9_HMN.214_1.11um_24h	-0.0169429	0.418752	149	0.958723
GTEx_Brain_Caudate_basal_ganglia_NPC.CAS9_KIN001.260_0.37um_24h	-0.0144442	0.418569	205	0.958723
GTEx_Brain_Cortex_NPC.CAS9_anacardic.acid_3.33um_24h	-0.0135983	0.418741	230	0.958723
GTEx_Brain_Hippocampus_NPC.CAS9_NVP.BHG712_0.04um_24h	-0.0184581	0.41873	126	0.958723
GTEx_Brain_Hypothalamus_NPC.CAS9_entinostat_0.12um_24h	-0.0190017	0.418741	119	0.958723
GTEx_Brain_Cerebellum_NPC.TAK_staurosporine_1.0um_6h.1	-0.0108671	0.418712	359	0.958723
GTEx_Brain_Frontal_Cortex_BA9_NPC.TAK_anacardic.acid_10.0um_24h	-0.0158527	0.418715	170	0.958723
GTEx_Brain_Hypothalamus_NPC.TAK_KIN001.260_10.0um_24h	-0.0190338	0.418606	119	0.958723
GTEx_Small_Intestine_Terminal_Ileum_AGS_pyrvinium.pamoate_10É M_6h	-0.0167845	0.418692	152	0.958723
GTEx_Small_Intestine_Terminal_Ileum_HT115_serdemetan_10É M_6h	-0.0167999	0.418619	152	0.958723
GTEx_Colon_Transverse_HT29_BRD.K75648471_5É M_24h	-0.0119	0.418684	300	0.958723
GTEx_Small_Intestine_Terminal_Ileum_HT29_BRD.K74176341_5É M_24h	-0.0167768	0.418729	152	0.958723
GTEx_Small_Intestine_Terminal_Ileum_HT29_clomifene_1.11É M_24h	-0.0167965	0.418635	152	0.958723
GTEx_Colon_Sigmoid_HT29_CPI.1189_0.12um_24h	-0.0121049	0.418686	290	0.958723
GTEx_Colon_Sigmoid_HT29_L.citrulline_3.33um_24h	-0.012116	0.418612	290	0.958723
GTEx_Colon_Sigmoid_HT29_avasimibe_10.0um_24h	-0.0121136	0.418629	290	0.958723
GTEx_Colon_Sigmoid_HT29_betahistine_0.37um_24h	-0.0121093	0.418657	290	0.958723
GTEx_Colon_Transverse_HT29_lurasidone_3.33um_24h	-0.0119116	0.418606	300	0.958723
GTEx_Small_Intestine_Terminal_Ileum_HT29_moxonidine_1.11um_24h	-0.016788	0.418676	152	0.958723
GTEx_Colon_Transverse_MDST8_2.fluoropalmitic.acid_40É M_6h	-0.0119131	0.418596	300	0.958723
GTEx_Whole_Blood_SKM1_ingenol_10É M_6h	-0.0101226	0.418651	414	0.958723
GTEx_Liver_HEPG2_BRD.K86992982_10É M_6h	-0.015416	0.41863	180	0.958723
GTEx_Lung_A549_BRD.K43581698_10É M_6h	-0.00947858	0.418721	471	0.958723
GTEx_Lung_A549_BRD.K91244634_5É M_24h	-0.00948421	0.418673	471	0.958723
GTEx_Lung_A549_BRD.K20441249_5É M_24h	-0.00949446	0.418586	471	0.958723
GTEx_Lung_A549_BRD.K29543879_5É M_24h	-0.00947629	0.41874	471	0.958723
GTEx_Lung_A549_BRD.K75889393_5É M_24h	-0.00948834	0.418638	471	0.958723
GTEx_Lung_A549_BRD.K57064803_0.04É M_24h	-0.00947608	0.418742	471	0.958723
GTEx_Lung_HCC515_trap.101_10É M_6h	-0.00947218	0.418775	471	0.958723
GTEx_Lung_HCC515_L.stepholidine_10É M_6h	-0.00949552	0.418577	471	0.958723
GTEx_Lung_HCC515_ST.022313_10É M_6h	-0.0094876	0.418644	471	0.958723
GTEx_Cells_Transformed_fibroblasts_SKB_GDC.0941_10É M_24h.1	-0.00920308	0.418759	499	0.958723
GTEx_Prostate_PC3_HDACi1.2.3_mix_100nM_24h	-0.0178362	0.418658	135	0.958723
GTEx_Prostate_PC3_AKT.inhibitor.1.2_10.0um_24h	-0.0178435	0.418626	135	0.958723
GTEx_Prostate_VCAP_BRD.K21364577_5É M_6h	-0.0178313	0.41868	135	0.958723
GTEx_Prostate_VCAP_BRD.K75732649_5É M_24h	-0.0178191	0.418735	135	0.958723
GTEx_Prostate_VCAP_BRD.K89675250_5É M_24h	-0.0178264	0.418702	135	0.958723
GTEx_Skin_Not_Sun_Exposed_Suprapubic_A375_BRD.K38546320_5É M_24h	-0.00968966	0.418704	451	0.958723
GTEx_Skin_Not_Sun_Exposed_Suprapubic_A375_BRD.K04239420_5É M_24h	-0.00968211	0.418766	451	0.958723
GTEx_Skin_Not_Sun_Exposed_Suprapubic_A375_BRD.K79929772_5É M_24h	-0.00968587	0.418735	451	0.958723
GTEx_Skin_Not_Sun_Exposed_Suprapubic_A375_otamixaban_0.12um_24h	-0.00968557	0.418738	451	0.958723
GTEx_Skin_Not_Sun_Exposed_Suprapubic_A375_neratinib_3.33um_24h.1	-0.00969578	0.418653	451	0.958723
GTEx_Skin_Sun_Exposed_Lower_leg_A375_MLN.8054_0.37um_24h	-0.00868653	0.418745	560	0.958723
GTEx_Skin_Sun_Exposed_Lower_leg_A375_tazobactam_0.04um_24h	-0.00870535	0.418571	560	0.958723
GTEx_Skin_Sun_Exposed_Lower_leg_A375_trimetazidine_3.33um_24h	-0.00868501	0.418759	560	0.958723
GTEx_Skin_Not_Sun_Exposed_Suprapubic_SKMEL28_nimodipine_10É M_6h	-0.00968096	0.418776	451	0.958723
GTEx_Uterus_HELA_darapladib_0.37um_24h	-0.0196355	0.418594	112	0.958723
GTEx_Uterus_HELA_bupivacaine_1.11um_24h	-0.0195971	0.418751	112	0.958723
GTEx_Uterus_HELA_MG.132_20.0um_24h.140	-0.0195927	0.418769	112	0.958723
GTEx_Uterus_HELA_PF.04447943_3.33um_24h	-0.0196055	0.418717	112	0.958723
GTEx_Uterus_HELA_MG.132_20.0um_24h.246	-0.0196312	0.418612	112	0.958723
GTEx_Breast_Mammary_Tissue_MCF7_BRD.K53107914_5É M_24h	-0.0120464	0.418796	292	0.958745
GTEx_Breast_Mammary_Tissue_MCF7_selumetinib_100nM_24h.1	-0.0120474	0.41879	292	0.958745
GTEx_Brain_Anterior_cingulate_cortex_BA24_NPC_BRD.K03006541_10É M_24h	-0.0169321	0.418803	149	0.958745
GTEx_Brain_Anterior_cingulate_cortex_BA24_NPC.TAK_trichostatin.a_1.0um_6h.1	-0.0169339	0.418795	149	0.958745
GTEx_Colon_Transverse_HT29_geldanamycin_10É M_6h.14	-0.0118822	0.418804	300	0.958745
GTEx_Skin_Sun_Exposed_Lower_leg_A375_piketoprofen_0.12um_24h	-0.00868075	0.418798	560	0.958745
GTEx_Breast_Mammary_Tissue_MCF7_BRD.A42737819_10É M_24h	-0.0120418	0.418827	292	0.958754
GTEx_Breast_Mammary_Tissue_MCF7_BRD.K62291994_3É M_6h	-0.012035	0.418872	292	0.958754
GTEx_Brain_Nucleus_accumbens_basal_ganglia_NEU_BRD.K01573538_10É M_24h	-0.0154628	0.418841	178	0.958754
GTEx_Brain_Anterior_cingulate_cortex_BA24_NEU_EX.527_10.0um_24h	-0.0169212	0.418855	149	0.958754
GTEx_Brain_Caudate_basal_ganglia_NEU_SYK.inhibitor_0.04um_24h	-0.014392	0.418859	205	0.958754
GTEx_Brain_Cerebellar_Hemisphere_NEU_regorafenib_3.33um_24h	-0.0128148	0.418847	258	0.958754
GTEx_Brain_Cerebellum_NPC_valproxam_10É M_24h	-0.0108531	0.418815	359	0.958754
GTEx_Brain_Cortex_NPC_MW.STK33.4C_10É M_24h	-0.0135766	0.418869	230	0.958754
GTEx_Brain_Frontal_Cortex_BA9_NPC_dizocilpine_10É M_6h	-0.0158228	0.418866	170	0.958754
GTEx_Brain_Putamen_basal_ganglia_NPC_L.701252_10É M_24h	-0.0163675	0.418875	159	0.958754
GTEx_Brain_Cerebellar_Hemisphere_NPC.CAS9_garcinol_10.0um_24h	-0.0128173	0.418831	258	0.958754
GTEx_Colon_Sigmoid_HT29_BRD.K21576808_5É M_24h	-0.0120837	0.418827	290	0.958754
GTEx_Colon_Transverse_HT29_BRD.K98219271_10É M_24h	-0.0118718	0.418874	300	0.958754
GTEx_Colon_Sigmoid_HT29_sulfasalazine_0.04um_24h	-0.012084	0.418824	290	0.958754
GTEx_Whole_Blood_WSUDLCL2_BRD.K98404142_10É M_6h	-0.0100942	0.418876	414	0.958754
GTEx_Lung_A549_manumycin.a_10É M_6h.1	-0.00946368	0.418847	471	0.958754
GTEx_Lung_A549_BRD.K93541117_10É M_6h	-0.00946196	0.418861	471	0.958754
GTEx_Lung_A549_BRD.K74446951_10É M_24h	-0.00946529	0.418833	471	0.958754
GTEx_Prostate_PC3_UNC.0321_10.0um_6h.2	-0.0177878	0.418876	135	0.958754
GTEx_Prostate_VCAP_BRD.K84907327_5É M_6h	-0.0177971	0.418834	135	0.958754
GTEx_Prostate_VCAP_BRD.K31108633_5É M_6h	-0.017796	0.418839	135	0.958754
GTEx_Skin_Sun_Exposed_Lower_leg_A375_adapalene_10.0um_24h	-0.00867614	0.418841	560	0.958754
GTEx_Skin_Not_Sun_Exposed_Suprapubic_A375_BRD.K12974237_5É M_24h	-0.00966844	0.418879	451	0.958755
GTEx_Adipose_Visceral_Omentum_ASC_MD.II.051_10É M_24h	-0.0105867	0.41894	376	0.958759
GTEx_Adipose_Subcutaneous_ASC_RAF.265_10.0um_24h	-0.009178	0.418897	500	0.958759
GTEx_Breast_Mammary_Tissue_MCF7_empagliflozin_0.04um_24h	-0.0120169	0.418993	292	0.958759
GTEx_Breast_Mammary_Tissue_MCF7_mirtazapine_0.04um_24h	-0.0120209	0.418966	292	0.958759
GTEx_Breast_Mammary_Tissue_MCF7_epothilone.b_3.33um_24h	-0.0120163	0.418997	292	0.958759
GTEx_Brain_Anterior_cingulate_cortex_BA24_NEU_BRD.K72015216_10É M_24h	-0.0168776	0.419061	149	0.958759
GTEx_Brain_Frontal_Cortex_BA9_NEU_BRD.K52640952_10É M_24h	-0.0158106	0.418928	170	0.958759
GTEx_Brain_Frontal_Cortex_BA9_NEU_phenothiazine_10É M_24h	-0.0157904	0.41903	170	0.958759
GTEx_Brain_Nucleus_accumbens_basal_ganglia_NEU_BRD.K39151515_10É M_24h	-0.0154501	0.418907	178	0.958759
GTEx_Brain_Putamen_basal_ganglia_NEU_BRD.K76938712_10É M_24h	-0.0163302	0.419058	159	0.958759
GTEx_Brain_Frontal_Cortex_BA9_NEU_BMS.509744_10.0um_24h	-0.0157849	0.419058	170	0.958759
GTEx_Brain_Anterior_cingulate_cortex_BA24_NPC_BRD.K52678950_10É M_24h	-0.0168849	0.419026	149	0.958759
GTEx_Brain_Caudate_basal_ganglia_NPC_M.344_10É M_24h	-0.0143565	0.419057	205	0.958759
GTEx_Brain_Cortex_NPC_BRD.K44494044_10É M_24h	-0.0135569	0.418986	230	0.958759
GTEx_Brain_Frontal_Cortex_BA9_NPC_KM.03472SC_10É M_24h	-0.0158106	0.418928	170	0.958759
GTEx_Brain_Frontal_Cortex_BA9_NPC_BRD.K84803513_10É M_24h	-0.0157874	0.419045	170	0.958759
GTEx_Brain_Hippocampus_NPC_LY.320135_10É M_24h	-0.0184056	0.418958	126	0.958759
GTEx_Brain_Putamen_basal_ganglia_NPC_BRD.K68326515_10É M_24h	-0.0163377	0.419021	159	0.958759
GTEx_Brain_Caudate_basal_ganglia_NPC_alvocidib_0.4um_6h.1	-0.0143809	0.418921	205	0.958759
GTEx_Brain_Hypothalamus_NPC_saracatinib_3.33um_24h	-0.0189483	0.418966	119	0.958759
GTEx_Brain_Frontal_Cortex_BA9_NPC.CAS9_chelerythrine_0.12um_24h	-0.0157947	0.419008	170	0.958759
GTEx_Brain_Cerebellum_NPC.TAK_aurora.a.inhibitor.i_0.04um_24h	-0.0108251	0.419021	359	0.958759
GTEx_Brain_Nucleus_accumbens_basal_ganglia_NPC.TAK_BGT.226_0.04um_24h	-0.0154405	0.418957	178	0.958759
GTEx_Colon_Sigmoid_HT29_paxilline_10É M_6h	-0.0120583	0.418995	290	0.958759
GTEx_Colon_Sigmoid_HT29_BRD.K77162730_5É M_24h	-0.0120491	0.419056	290	0.958759
GTEx_Colon_Sigmoid_HT29_BRD.K64040351_5É M_24h	-0.0120581	0.418996	290	0.958759
GTEx_Colon_Transverse_HT29_tanespimycin_500nM_6h	-0.0118527	0.419003	300	0.958759
GTEx_Colon_Transverse_HT29_BRD.K14206468_5É M_24h	-0.0118574	0.418972	300	0.958759
GTEx_Colon_Transverse_HT29_BRD.K76379937_5É M_24h	-0.0118471	0.41904	300	0.958759
GTEx_Small_Intestine_Terminal_Ileum_LOVO_calcitriol_1É M_6h	-0.016729	0.418958	152	0.958759
GTEx_Cells_EBV-transformed_lymphocytes_CD34_epigallocatechin.gallate...._0.12um_24h	-0.016624	0.41893	154	0.958759
GTEx_Cells_EBV-transformed_lymphocytes_THP1_TUL_XXI035_3É M_6h	-0.0166027	0.419033	154	0.958759
GTEx_Whole_Blood_THP1_menadione_10É M_6h	-0.0100706	0.419062	414	0.958759
GTEx_Liver_HEPG2_ST.019366_10É M_6h	-0.0153553	0.418946	180	0.958759
GTEx_Liver_HEPG2_prednicarbate_10É M_6h.1	-0.0153327	0.419064	180	0.958759
GTEx_Liver_HEPG2_estradiol_1.11É M_24h.1	-0.0153584	0.41893	180	0.958759
GTEx_Liver_HEPG2_BS.181_3.33um_24h	-0.015343	0.419011	180	0.958759
GTEx_Lung_A549_dasatinib_10É M_24h	-0.0094445	0.419009	471	0.958759
GTEx_Lung_A549_BRD.K59937136_5É M_24h	-0.00944002	0.419047	471	0.958759
GTEx_Lung_A549_BRD.K81408913_10É M_24h	-0.00945435	0.418926	471	0.958759
GTEx_Lung_A549_avrainvillamide.analog.6_10É M_24h	-0.0094472	0.418986	471	0.958759
GTEx_Cells_Transformed_fibroblasts_SKL_NVP.BGJ398_0.04um_24h	-0.00916847	0.41906	499	0.958759
GTEx_Pancreas_YAPC_dinoprost_1.11um_24h	-0.0114295	0.418933	323	0.958759
GTEx_Pancreas_YAPC_carisoprodol_10.0um_24h	-0.0114135	0.419045	323	0.958759
GTEx_Pancreas_YAPC_safingol_0.0um_24h	-0.0114284	0.418941	323	0.958759
GTEx_Prostate_PC3_phorbol.myristate.acetate_3É M_6h	-0.0177654	0.418977	135	0.958759
GTEx_Prostate_PC3_HDACi1.2.3_mix_500nM_24h	-0.017774	0.418938	135	0.958759
GTEx_Prostate_PC3_smer.3_10.0um_6h.2	-0.0177532	0.419031	135	0.958759
GTEx_Prostate_PC3_MG.132_20.0um_24h.59	-0.017763	0.418988	135	0.958759
GTEx_Prostate_PC3_MG.132_20.0um_24h.290	-0.017763	0.418988	135	0.958759
GTEx_Prostate_VCAP_RS.504393_10É M_24h	-0.0177605	0.418999	135	0.958759
GTEx_Prostate_VCAP_BRD.K55504273_5É M_6h	-0.0177557	0.419021	135	0.958759
GTEx_Prostate_VCAP_trichostatin.a_1É M_6h.5	-0.0177459	0.419064	135	0.958759
GTEx_Skin_Not_Sun_Exposed_Suprapubic_A375_BRD.K88647644_5É M_24h	-0.00966232	0.41893	451	0.958759
GTEx_Skin_Not_Sun_Exposed_Suprapubic_A375_BRD.K49417484_10É M_24h	-0.00964845	0.419045	451	0.958759
GTEx_Skin_Sun_Exposed_Lower_leg_A375_BRD.K75992528_5É M_24h	-0.00866215	0.41897	560	0.958759
GTEx_Skin_Not_Sun_Exposed_Suprapubic_A375_midostaurin_3.33um_24h	-0.00964937	0.419037	451	0.958759
GTEx_Skin_Not_Sun_Exposed_Suprapubic_A375_AZD.1981_0.04um_24h	-0.00966419	0.418915	451	0.958759
GTEx_Skin_Sun_Exposed_Lower_leg_A375_tofacitinib_0.4um_6h.1	-0.00865752	0.419012	560	0.958759
GTEx_Colon_Sigmoid_HT29_protirelin_1.11um_24h	-0.0120464	0.419074	290	0.95877
GTEx_Prostate_VCAP_BRD.K66401835_5É M_6h	-0.0177435	0.419075	135	0.95877
GTEx_Brain_Putamen_basal_ganglia_NPC_KB.R7943_10É M_24h	-0.016325	0.419083	159	0.958773
GTEx_Cells_Transformed_fibroblasts_A673_CHEMBL.1222381_80É M_6h	-0.00916601	0.419081	499	0.958773
GTEx_Brain_Putamen_basal_ganglia_NEU_JWE.035_10É M_24h	-0.0163235	0.41909	159	0.958783
GTEx_Brain_Hypothalamus_NPC_GSK.J4_10.0um_24h	-0.0189181	0.419094	119	0.958784
GTEx_Prostate_PC3_BRD.K21473123_5É M_24h	-0.0177386	0.419097	135	0.958785
GTEx_Brain_Frontal_Cortex_BA9_NPC_trichostatin.a_10É M_24h.1	-0.0157752	0.419107	170	0.958786
GTEx_Brain_Cerebellum_NPC_SB.939_0.12um_24h	-0.0108137	0.419106	359	0.958786
GTEx_Liver_HEPG2_AG.592_10É M_6h	-0.0153244	0.419107	180	0.958786
GTEx_Brain_Putamen_basal_ganglia_NPC_gitoxigenin_10É M_24h	-0.0163183	0.419116	159	0.958792
GTEx_Prostate_PC3_bortezomib_10nM_24h.1	-0.017735	0.419114	135	0.958792
GTEx_Brain_Frontal_Cortex_BA9_NPC_LY.165163_10É M_24h	-0.0157721	0.419123	170	0.958793
GTEx_Liver_HEPG2_ricinine_10É M_6h.1	-0.0153219	0.41912	180	0.958793
GTEx_Breast_Mammary_Tissue_MCF7_tramadol_10É M_24h	-0.0119899	0.419172	292	0.958811
GTEx_Breast_Mammary_Tissue_SKBR3_HG.5.88.01_0.37um_3h	-0.0119905	0.419168	292	0.958811
GTEx_Brain_Cerebellum_NEU_ST.019365_10É M_24h	-0.0108081	0.419147	359	0.958811
GTEx_Brain_Putamen_basal_ganglia_NEU_deforolimus_10É M_24h	-0.0163063	0.419174	159	0.958811
GTEx_Brain_Nucleus_accumbens_basal_ganglia_NPC_rondual.kinase.inhibitor_0.12um_24h	-0.0153979	0.419177	178	0.958811
GTEx_Brain_Cerebellum_NPC.CAS9_olaparib_0.37um_24h	-0.0108044	0.419174	359	0.958811
GTEx_Brain_Cerebellum_NPC.CAS9_XMD.892_10.0um_24h	-0.0108045	0.419174	359	0.958811
GTEx_Brain_Hypothalamus_NPC.TAK_MLN.8054_0.12um_24h	-0.0189056	0.419147	119	0.958811
GTEx_Colon_Transverse_SW620_IKK.2.inhibitor.V_10É M_6h	-0.0118319	0.419143	300	0.958811
GTEx_Muscle_Skeletal_SKB_nocodazole_10É M_24h	-0.00914837	0.419155	500	0.958811
GTEx_Muscle_Skeletal_SKB_linoleamide_10É M_24h	-0.00915053	0.419136	500	0.958811
GTEx_Prostate_PC3_bortezomib_20.0um_24h.6	-0.0177264	0.419152	135	0.958811
GTEx_Prostate_PC3_5.aminolevulinic.acid_0.04um_24h	-0.0177264	0.419152	135	0.958811
GTEx_Prostate_VCAP_BRD.K20093888_5É M_6h	-0.0177215	0.419174	135	0.958811
GTEx_Skin_Sun_Exposed_Lower_leg_A375_levothyroxine_3.33um_24h	-0.00864198	0.419156	560	0.958811
GTEx_Colon_Sigmoid_SNUC5_maraviroc_10É M_6h	-0.0120299	0.419183	290	0.958817
GTEx_Adipose_Visceral_Omentum_ASC_BRD.K31754360_10É M_24h	-0.010448	0.419988	376	0.958824
GTEx_Adipose_Subcutaneous_ASC_GSK.1070916_10.0um_24h	-0.00908	0.419751	500	0.958824
GTEx_Breast_Mammary_Tissue_HS578T_GDC.0941_100nM_6h	-0.0118853	0.419868	292	0.958824
GTEx_Breast_Mammary_Tissue_HS578T_AT.7519_10.0um_24h	-0.0119192	0.419642	292	0.958824
GTEx_Breast_Mammary_Tissue_MCF7_mitomycin.c_10É M_6h	-0.011894	0.41981	292	0.958824
GTEx_Breast_Mammary_Tissue_MCF7_curcumin_50É M_24h	-0.0118989	0.419777	292	0.958824
GTEx_Breast_Mammary_Tissue_MCF7_BRD.K76425766_10É M_6h	-0.0119752	0.41927	292	0.958824
GTEx_Breast_Mammary_Tissue_MCF7_geldanamycin_10É M_6h.7	-0.0119581	0.419384	292	0.958824
GTEx_Breast_Mammary_Tissue_MCF7_nelfinavir_10É M_24h	-0.0119724	0.419288	292	0.958824
GTEx_Breast_Mammary_Tissue_MCF7_geldanamycin_10É M_6h.12	-0.0119733	0.419283	292	0.958824
GTEx_Breast_Mammary_Tissue_MCF7_MRS.1220_10É M_24h	-0.0119228	0.419618	292	0.958824
GTEx_Breast_Mammary_Tissue_MCF7_betaxolol_10É M_6h.2	-0.0119812	0.41923	292	0.958824
GTEx_Breast_Mammary_Tissue_MCF7_BRD.K46297593_5É M_24h	-0.0119257	0.419599	292	0.958824
GTEx_Breast_Mammary_Tissue_MCF7_BRD.K49896210_5É M_24h	-0.0119151	0.41967	292	0.958824
GTEx_Breast_Mammary_Tissue_MCF7_BRD.K87865140_5É M_24h	-0.0119058	0.419731	292	0.958824
GTEx_Breast_Mammary_Tissue_MCF7_BRD.K85132040_5É M_24h	-0.011863	0.420016	292	0.958824
GTEx_Breast_Mammary_Tissue_MCF7_BRD.K81550430_5É M_24h	-0.0119423	0.419489	292	0.958824
GTEx_Breast_Mammary_Tissue_MCF7_fulvestrant_1É M_24h.2	-0.0119368	0.419525	292	0.958824
GTEx_Breast_Mammary_Tissue_MCF7_scriptaid_3É M_6h	-0.0118945	0.419807	292	0.958824
GTEx_Breast_Mammary_Tissue_MCF7_Y.39983_10É M_6h	-0.0118716	0.419959	292	0.958824
GTEx_Breast_Mammary_Tissue_MCF7_SA.243423_1É M_6h	-0.0119083	0.419714	292	0.958824
GTEx_Breast_Mammary_Tissue_MCF7_TG.101348_1.11um_3h	-0.0119322	0.419556	292	0.958824
GTEx_Breast_Mammary_Tissue_MCF7_metatinib_0.12um_24h	-0.0118805	0.4199	292	0.958824
GTEx_Breast_Mammary_Tissue_MCF7_estradiol_0.12um_24h	-0.0119488	0.419445	292	0.958824
GTEx_Breast_Mammary_Tissue_MCF7_palbociclib_10.0um_24h.1	-0.0119397	0.419506	292	0.958824
GTEx_Breast_Mammary_Tissue_MCF7_pioglitazone_0.37um_24h	-0.011906	0.41973	292	0.958824
GTEx_Breast_Mammary_Tissue_MDAMB231_veliparib_10É M_24h	-0.0118804	0.4199	292	0.958824
GTEx_Breast_Mammary_Tissue_MDAMB231_torin.1_0.12um_24h	-0.0119621	0.419357	292	0.958824
GTEx_Brain_Putamen_basal_ganglia_MNEU.E_sunitinib_3.33um_24h	-0.0161697	0.419842	159	0.958824
GTEx_Brain_Anterior_cingulate_cortex_BA24_NEU_trichostatin.a_10É M_24h	-0.0167851	0.419498	149	0.958824
GTEx_Brain_Anterior_cingulate_cortex_BA24_NEU_BRD.K41700431_10É M_24h	-0.0167797	0.419524	149	0.958824
GTEx_Brain_Anterior_cingulate_cortex_BA24_NEU_licochalcone.a_10É M_24h	-0.0167742	0.41955	149	0.958824
GTEx_Brain_Anterior_cingulate_cortex_BA24_NEU_hydroxycholesterol_10É M_6h	-0.0167597	0.419618	149	0.958824
GTEx_Brain_Caudate_basal_ganglia_NEU_BRD.K43069600_10É M_24h	-0.0143025	0.419357	205	0.958824
GTEx_Brain_Caudate_basal_ganglia_NEU_fluticasone_10É M_24h	-0.0142443	0.41968	205	0.958824
GTEx_Brain_Caudate_basal_ganglia_NEU_ST.022313_10É M_24h	-0.0142172	0.419832	205	0.958824
GTEx_Brain_Caudate_basal_ganglia_NEU_BRD.K16827616_10É M_24h	-0.0142262	0.419781	205	0.958824
GTEx_Brain_Caudate_basal_ganglia_NEU_WAY.100635_10É M_6h	-0.0141837	0.420018	205	0.958824
GTEx_Brain_Cerebellar_Hemisphere_NEU_Ro.10.5824_10É M_24h	-0.0126691	0.419757	258	0.958824
GTEx_Brain_Cerebellum_NEU_phenformin_10É M_24h	-0.0108	0.419207	359	0.958824
GTEx_Brain_Cerebellum_NEU_BRD.K96539190_10É M_24h	-0.010723	0.419775	359	0.958824
GTEx_Brain_Cerebellum_NEU_3.3..diindolylmethane_10É M_24h.1	-0.0107387	0.419659	359	0.958824
GTEx_Brain_Cerebellum_NEU_endo.IWR.1_10É M_6h	-0.0107563	0.41953	359	0.958824
GTEx_Brain_Cortex_NEU_BRD.K29003210_10É M_24h	-0.0134015	0.419901	230	0.958824
GTEx_Brain_Cortex_NEU_vorinostat_10É M_24h.2	-0.0133816	0.420019	230	0.958824
GTEx_Brain_Cortex_NEU_SB.203580_10É M_24h	-0.0134713	0.41949	230	0.958824
GTEx_Brain_Cortex_NEU_nor.1.chlorpromazine_10É M_6h.1	-0.0133946	0.419942	230	0.958824
GTEx_Brain_Frontal_Cortex_BA9_NEU_BRD.K16625384_10É M_24h	-0.0156353	0.419815	170	0.958824
GTEx_Brain_Frontal_Cortex_BA9_NEU_BRD.K36796217_10É M_24h	-0.0156451	0.419765	170	0.958824
GTEx_Brain_Hippocampus_NEU_BRD.K96787835_10É M_24h	-0.0182601	0.41959	126	0.958824
GTEx_Brain_Hippocampus_NEU_BRD.A68721828_10É M_24h	-0.0183471	0.419212	126	0.958824
GTEx_Brain_Hypothalamus_NEU_ML.3163_10É M_24h	-0.0188023	0.419582	119	0.958824
GTEx_Brain_Hypothalamus_NEU_BRD.K56450018_10É M_24h	-0.0187579	0.41977	119	0.958824
GTEx_Brain_Hypothalamus_NEU_BRD.K22912836_10É M_24h	-0.0188059	0.419567	119	0.958824
GTEx_Brain_Cerebellar_Hemisphere_NEU_HG.14.10.04_0.37um_24h	-0.0126522	0.419863	258	0.958824
GTEx_Brain_Cortex_NEU_OTS.167_1.11um_24h	-0.0134045	0.419884	230	0.958824
GTEx_Brain_Cortex_NEU_decitabine_1.11um_24h	-0.01344	0.419674	230	0.958824
GTEx_Brain_Cortex_NEU_PF.03758309_10.0um_24h	-0.0134153	0.41982	230	0.958824
GTEx_Brain_Frontal_Cortex_BA9_NEU_JNJ.38877605_3.33um_24h	-0.015719	0.419391	170	0.958824
GTEx_Brain_Hypothalamus_NEU_GSK.429286A_10.0um_24h	-0.0188201	0.419507	119	0.958824
GTEx_Brain_Anterior_cingulate_cortex_BA24_NPC_BRD.K59915259_10É M_6h	-0.016825	0.419309	149	0.958824
GTEx_Brain_Caudate_basal_ganglia_NPC_danusertib_10É M_24h	-0.0142739	0.419516	205	0.958824
GTEx_Brain_Caudate_basal_ganglia_NPC_BIIB.021_10É M_24h	-0.0143035	0.419351	205	0.958824
GTEx_Brain_Caudate_basal_ganglia_NPC_nemonapride_10É M_24h.1	-0.0142266	0.419779	205	0.958824
GTEx_Brain_Cerebellar_Hemisphere_NPC_BRD.K90281509_10É M_24h	-0.012682	0.419676	258	0.958824
GTEx_Brain_Cerebellar_Hemisphere_NPC_BRD.K98945308_10É M_24h	-0.0126691	0.419757	258	0.958824
GTEx_Brain_Cerebellum_NPC_TUL.XIX029_10É M_24h	-0.0107175	0.419815	359	0.958824
GTEx_Brain_Cerebellum_NPC_BRD.K39172790_10É M_24h	-0.0107734	0.419403	359	0.958824
GTEx_Brain_Cortex_NPC_BRD.K76236182_10É M_24h	-0.0134188	0.4198	230	0.958824
GTEx_Brain_Cortex_NPC_hexylcaine_10É M_24h	-0.0134666	0.419518	230	0.958824
GTEx_Brain_Frontal_Cortex_BA9_NPC_motesanib_10É M_24h.1	-0.01562	0.419892	170	0.958824
GTEx_Brain_Hippocampus_NPC_spironolactone_10É M_24h	-0.0182061	0.419824	126	0.958824
GTEx_Brain_Hippocampus_NPC_foliosidine_10É M_24h	-0.0182421	0.419668	126	0.958824
GTEx_Brain_Hippocampus_NPC_1.monopalmitin_10É M_24h	-0.0182781	0.419512	126	0.958824
GTEx_Brain_Hippocampus_NPC_BRD.K39597586_10É M_24h	-0.0181731	0.419968	126	0.958824
GTEx_Brain_Hypothalamus_NPC_tamibarotene_10É M_24h	-0.01874	0.419845	119	0.958824
GTEx_Brain_Nucleus_accumbens_basal_ganglia_NPC_KDM.096_10É M_6h	-0.0153277	0.419541	178	0.958824
GTEx_Brain_Putamen_basal_ganglia_NPC_EMF.sumo1.5_10É M_24h	-0.0162496	0.419452	159	0.958824
GTEx_Brain_Putamen_basal_ganglia_NPC_amiloride_10É M_24h	-0.0161974	0.419707	159	0.958824
GTEx_Brain_Cerebellar_Hemisphere_NPC_UNC.1215_0.12um_24h	-0.0126764	0.419711	258	0.958824
GTEx_Brain_Frontal_Cortex_BA9_NPC_AGK.2_0.37um_24h	-0.0155956	0.420015	170	0.958824
GTEx_Brain_Hippocampus_NPC_aurora.a.inhibitor.i_1.11um_24h	-0.0182691	0.419551	126	0.958824
GTEx_Brain_Hippocampus_NPC_lenalidomide_1.0um_6h.1	-0.0181881	0.419903	126	0.958824
GTEx_Brain_Hypothalamus_NPC_tivantinib_0.37um_24h	-0.0188557	0.419357	119	0.958824
GTEx_Brain_Nucleus_accumbens_basal_ganglia_NPC_XMD.1499_1.11um_24h	-0.0153851	0.419243	178	0.958824
GTEx_Brain_Caudate_basal_ganglia_NPC.CAS9_masitinib_0.04um_24h	-0.0142022	0.419915	205	0.958824
GTEx_Brain_Cerebellar_Hemisphere_NPC.CAS9_BGT.226_0.04um_24h	-0.0126434	0.419917	258	0.958824
GTEx_Brain_Cerebellar_Hemisphere_NPC.CAS9_GW.5074_0.37um_24h	-0.0127161	0.419463	258	0.958824
GTEx_Brain_Cerebellum_NPC.CAS9_GSK.1059615_1.11um_24h.1	-0.0107797	0.419357	359	0.958824
GTEx_Brain_Cortex_NPC.CAS9_anacardic.acid_0.12um_24h	-0.0133892	0.419974	230	0.958824
GTEx_Brain_Cortex_NPC.CAS9_JWE.035_0.04um_24h	-0.0134824	0.419424	230	0.958824
GTEx_Brain_Hypothalamus_NPC.CAS9_OSI.930_1.11um_24h	-0.0187168	0.419943	119	0.958824
GTEx_Brain_Nucleus_accumbens_basal_ganglia_NPC.CAS9_KIN001.127_10.0um_24h	-0.0153692	0.419326	178	0.958824
GTEx_Brain_Putamen_basal_ganglia_NPC.CAS9_AZ.628_0.37um_24h	-0.0161944	0.419722	159	0.958824
GTEx_Brain_Putamen_basal_ganglia_NPC.CAS9_GSK.1059615_3.33um_24h	-0.0161332	0.420021	159	0.958824
GTEx_Brain_Putamen_basal_ganglia_NPC.CAS9_GSK.J4_10.0um_24h	-0.0162616	0.419393	159	0.958824
GTEx_Brain_Anterior_cingulate_cortex_BA24_NPC.TAK_decitabine_10.0um_6h.1	-0.0166962	0.419919	149	0.958824
GTEx_Brain_Caudate_basal_ganglia_NPC.TAK_veliparib_3.33um_24h	-0.0142736	0.419518	205	0.958824
GTEx_Brain_Caudate_basal_ganglia_NPC.TAK_GNF.2_10.0um_24h	-0.0142241	0.419793	205	0.958824
GTEx_Brain_Cerebellar_Hemisphere_NPC.TAK_HMN.214_0.04um_24h	-0.0127383	0.419325	258	0.958824
GTEx_Brain_Cerebellum_NPC.TAK_JQ1...._0.37um_24h	-0.0107405	0.419646	359	0.958824
GTEx_Brain_Cerebellum_NPC.TAK_UNC.0638_3.33um_24h	-0.0107051	0.419907	359	0.958824
GTEx_Brain_Cerebellum_NPC.TAK_PF.03758309_0.37um_24h	-0.0107446	0.419615	359	0.958824
GTEx_Brain_Cortex_NPC.TAK_methylstat_10.0um_6h.2	-0.0134649	0.419528	230	0.958824
GTEx_Brain_Nucleus_accumbens_basal_ganglia_NPC.TAK_ALW.II.49.7_1.11um_24h	-0.0153905	0.419216	178	0.958824
GTEx_Colon_Transverse_AGS_BRD.A83255679_20É M_6h	-0.011764	0.419601	300	0.958824
GTEx_Colon_Transverse_HCT116_rosiglitazone_80É M_6h	-0.011706	0.419992	300	0.958824
GTEx_Small_Intestine_Terminal_Ileum_HCT116_SB.216763_10É M_6h	-0.016506	0.420023	152	0.958824
GTEx_Colon_Sigmoid_HT29_trichostatin.a_10É M_6h.6	-0.0120095	0.419318	290	0.958824
GTEx_Colon_Sigmoid_HT29_BRD.K05331696_10É M_6h	-0.0120133	0.419293	290	0.958824
GTEx_Colon_Sigmoid_HT29_vorinostat_10É M_6h.12	-0.0119412	0.419771	290	0.958824
GTEx_Colon_Sigmoid_HT29_BRD.K82014438_5É M_24h	-0.0119253	0.419876	290	0.958824
GTEx_Colon_Sigmoid_HT29_BRD.K24469285_5É M_24h	-0.0119747	0.419549	290	0.958824
GTEx_Colon_Transverse_HT29_BRD.K85955502_5É M_24h	-0.0117425	0.419746	300	0.958824
GTEx_Colon_Transverse_HT29_BRD.K80998388_5É M_24h	-0.0117265	0.419854	300	0.958824
GTEx_Colon_Transverse_HT29_BRD.K40628462_5É M_24h	-0.011728	0.419843	300	0.958824
GTEx_Colon_Transverse_HT29_benzohydroxamic.acid_0.04É M_24h	-0.0117431	0.419742	300	0.958824
GTEx_Small_Intestine_Terminal_Ileum_HT29_BX.795_10É M_6h	-0.0165624	0.419754	152	0.958824
GTEx_Small_Intestine_Terminal_Ileum_HT29_BRD.K68097207_5É M_24h	-0.0166034	0.419558	152	0.958824
GTEx_Small_Intestine_Terminal_Ileum_HT29_BRD.K10211010_5É M_24h	-0.0165624	0.419754	152	0.958824
GTEx_Small_Intestine_Terminal_Ileum_HT29_BRD.K44732214_5É M_24h	-0.0165812	0.419664	152	0.958824
GTEx_Colon_Sigmoid_HT29_crizotinib_0.12um_24h	-0.0119273	0.419863	290	0.958824
GTEx_Colon_Sigmoid_HT29_ARP.101_1.11um_24h	-0.0119144	0.419948	290	0.958824
GTEx_Colon_Sigmoid_HT29_TG.100801_0.37um_24h	-0.0119522	0.419698	290	0.958824
GTEx_Colon_Sigmoid_HT29_bortezomib_20.0um_24h.144	-0.0120117	0.419303	290	0.958824
GTEx_Colon_Sigmoid_HT29_cyproterone.acetate_3.33um_24h	-0.0119992	0.419387	290	0.958824
GTEx_Colon_Sigmoid_HT29_mebendazole_10.0um_24h	-0.0119901	0.419447	290	0.958824
GTEx_Colon_Sigmoid_HT29_diethylstilbestrol_10.0um_24h	-0.0119999	0.419382	290	0.958824
GTEx_Colon_Sigmoid_HT29_CTS.1027_0.37um_24h	-0.0119529	0.419693	290	0.958824
GTEx_Colon_Sigmoid_HT29_lopinavir_0.04um_24h	-0.0120123	0.419299	290	0.958824
GTEx_Colon_Sigmoid_HT29_amiloride_0.37um_24h	-0.0119224	0.419895	290	0.958824
GTEx_Colon_Transverse_HT29_selegiline_10.0um_24h	-0.0117221	0.419883	300	0.958824
GTEx_Colon_Transverse_HT29_IB.MECA_3.33um_24h	-0.0117456	0.419725	300	0.958824
GTEx_Colon_Transverse_HT29_pyrimethamine_0.04um_24h	-0.0117618	0.419616	300	0.958824
GTEx_Small_Intestine_Terminal_Ileum_HT29_CYT387_3.33um_24h	-0.0165752	0.419693	152	0.958824
GTEx_Small_Intestine_Terminal_Ileum_HT29_UK.383367_0.04um_24h	-0.0165299	0.419909	152	0.958824
GTEx_Small_Intestine_Terminal_Ileum_HT29_amoxapine_3.33um_24h	-0.0165914	0.419615	152	0.958824
GTEx_Small_Intestine_Terminal_Ileum_HT29_amonafide_0.12um_24h	-0.0166376	0.419395	152	0.958824
GTEx_Small_Intestine_Terminal_Ileum_HT29_fludroxycortide_10.0um_24h	-0.0165658	0.419738	152	0.958824
GTEx_Small_Intestine_Terminal_Ileum_HT29_azithromycin_1.11um_24h	-0.0165709	0.419713	152	0.958824
GTEx_Small_Intestine_Terminal_Ileum_HT29_naftifine_0.04um_24h	-0.0166427	0.41937	152	0.958824
GTEx_Small_Intestine_Terminal_Ileum_HT29_bortezomib_20.0um_24h.309	-0.0165658	0.419738	152	0.958824
GTEx_Small_Intestine_Terminal_Ileum_HT29_MG.132_20.0um_24h.317	-0.0166017	0.419566	152	0.958824
GTEx_Colon_Transverse_LOVO_endo.IWR.1_10É M_6h	-0.0117217	0.419886	300	0.958824
GTEx_Colon_Sigmoid_MDST8_forskolin_10É M_6h	-0.0119069	0.419998	290	0.958824
GTEx_Small_Intestine_Terminal_Ileum_MDST8_nitrendipine_10É M_6h	-0.0165162	0.419974	152	0.958824
GTEx_Small_Intestine_Terminal_Ileum_MDST8_ABT.737_10É M_6h	-0.016541	0.419856	152	0.958824
GTEx_Small_Intestine_Terminal_Ileum_RKO_cerulenin_40É M_6h	-0.0166521	0.419325	152	0.958824
GTEx_Colon_Transverse_SNU1040_NVP.BEZ235_500nM_6h	-0.0118151	0.419256	300	0.958824
GTEx_Colon_Transverse_SNU1040_MW.A1.12_10É M_6h	-0.0117015	0.420022	300	0.958824
GTEx_Colon_Sigmoid_SNUC5_tipifarnib_10É M_6h	-0.0120198	0.41925	290	0.958824
GTEx_Small_Intestine_Terminal_Ileum_SNUC5_simvastatin_10É M_6h	-0.0165419	0.419852	152	0.958824
GTEx_Colon_Sigmoid_SW480_PP.110_20É M_6h	-0.011903	0.420024	290	0.958824
GTEx_Colon_Sigmoid_SW480_PIK.90_10É M_6h	-0.0119962	0.419406	290	0.958824
GTEx_Colon_Transverse_SW480_tivozanib_10É M_6h	-0.0117046	0.420002	300	0.958824
GTEx_Small_Intestine_Terminal_Ileum_SW620_CD.437_10É M_6h	-0.0165795	0.419672	152	0.958824
GTEx_Cells_EBV-transformed_lymphocytes_CD34_AGK.2_0.12um_24h	-0.0165246	0.419408	154	0.958824
GTEx_Spleen_CD34_SB.203580_1.11um_24h	-0.0126098	0.419973	259	0.958824
GTEx_Whole_Blood_CD34_dasatinib_0.12um_24h.2	-0.00995195	0.420003	414	0.958824
GTEx_Cells_EBV-transformed_lymphocytes_JURKAT_trichostatin.a_500nM_24h.1	-0.0164646	0.419697	154	0.958824
GTEx_Cells_EBV-transformed_lymphocytes_JURKAT_trichostatin.a_3É M_24h.1	-0.0164597	0.41972	154	0.958824
GTEx_Whole_Blood_NOMO1_prima.1.met_10É M_6h	-0.0100304	0.419381	414	0.958824
GTEx_Cells_EBV-transformed_lymphocytes_SKM1_BRD.K08451418_10É M_6h	-0.0165386	0.419341	154	0.958824
GTEx_Spleen_SKM1_geldanamycin_10É M_6h	-0.0126221	0.419896	259	0.958824
GTEx_Whole_Blood_SKM1_thiazolopyrimidine_40É M_6h	-0.00998971	0.419704	414	0.958824
GTEx_Cells_EBV-transformed_lymphocytes_U937_BMS.641988_10É M_6h	-0.0165558	0.419258	154	0.958824
GTEx_Spleen_U937_YK.4279_10É M_6h	-0.0127021	0.419396	259	0.958824
GTEx_Liver_HEPG2_gangaleoidin_3É M_6h	-0.0152113	0.419696	180	0.958824
GTEx_Liver_HEPG2_CGP.60474_1.11um_24h.4	-0.0151835	0.419841	180	0.958824
GTEx_Liver_PHH_BRD.K95080859_10É M_24h	-0.0151907	0.419803	180	0.958824
GTEx_Liver_PHH_ouabain_10É M_24h	-0.0151917	0.419798	180	0.958824
GTEx_Liver_PHH_BRD.K41172353_5É M_24h	-0.0153059	0.419203	180	0.958824
GTEx_Lung_A549_TMPH_10É M_24h	-0.00938575	0.419506	471	0.958824
GTEx_Lung_A549_BRD.K88964386_10É M_6h	-0.00935021	0.419807	471	0.958824
GTEx_Lung_A549_BRD.K98634983_10É M_24h	-0.00937803	0.419571	471	0.958824
GTEx_Lung_A549_suloctidil_10É M_6h.1	-0.00933864	0.419904	471	0.958824
GTEx_Lung_A549_vincristine_10É M_24h.2	-0.00932459	0.420023	471	0.958824
GTEx_Lung_A549_NNC.711_10É M_24h	-0.00937476	0.419599	471	0.958824
GTEx_Lung_A549_Ro.08.2750_10É M_24h	-0.00933496	0.419936	471	0.958824
GTEx_Lung_A549_BRD.K86027709_10É M_6h	-0.00938306	0.419529	471	0.958824
GTEx_Lung_A549_BRD.K84921800_5É M_24h	-0.00937556	0.419592	471	0.958824
GTEx_Lung_A549_BRD.K90830329_5É M_24h	-0.00939865	0.419397	471	0.958824
GTEx_Lung_A549_BRD.K13782405_5É M_24h	-0.00937915	0.419562	471	0.958824
GTEx_Lung_A549_BRD.K07760433_5É M_24h	-0.00935873	0.419734	471	0.958824
GTEx_Lung_A549_BRD.K33475837_5É M_24h	-0.00935156	0.419795	471	0.958824
GTEx_Lung_A549_BRD.K10211010_10É M_24h	-0.00936577	0.419675	471	0.958824
GTEx_Lung_A549_vorinostat_1.0um_6h	-0.0093871	0.419494	471	0.958824
GTEx_Lung_DV90_itraconazole_10É M_6h	-0.00935784	0.419742	471	0.958824
GTEx_Lung_HCC515_PI.828_10É M_24h	-0.00942073	0.41921	471	0.958824
GTEx_Lung_HCC515_PP.1_10É M_24h	-0.00941671	0.419244	471	0.958824
GTEx_Lung_HCC515_5..guanidinonaltrindole_10É M_6h	-0.00933413	0.419943	471	0.958824
GTEx_Lung_HCC515_BRD.A47816767_10É M_6h	-0.0093293	0.419983	471	0.958824
GTEx_Lung_HCC515_BRD.K58347372_10É M_6h	-0.0093409	0.419885	471	0.958824
GTEx_Lung_HCC515_pyridine.2.aldoxime_10É M_6h	-0.00933823	0.419908	471	0.958824
GTEx_Lung_HCC515_saracatinib_0.04um_24h	-0.00941254	0.419279	471	0.958824
GTEx_Lung_HCC515_I.BET.151_0.12um_24h	-0.00938808	0.419486	471	0.958824
GTEx_Lung_HCC515_chelerythrine_0.37um_24h	-0.00939098	0.419462	471	0.958824
GTEx_Lung_NCIH1836_AR.C133057XX_10É M_6h	-0.00939144	0.419458	471	0.958824
GTEx_Cells_Transformed_fibroblasts_SKB_acarbose_10É M_24h.1	-0.00906545	0.419957	499	0.958824
GTEx_Muscle_Skeletal_SKB_fexofenadine_10É M_24h	-0.00905774	0.419945	500	0.958824
GTEx_Muscle_Skeletal_SKL_CGK.733_0.04um_24h	-0.00906744	0.41986	500	0.958824
GTEx_Muscle_Skeletal_SKL_A.769662_10.0um_24h	-0.00905954	0.419929	500	0.958824
GTEx_Ovary_EFO27_AM.580_10É M_6h	-0.0167808	0.419519	149	0.958824
GTEx_Pancreas_YAPC_KW.2449_3.33um_24h	-0.0112935	0.419885	323	0.958824
GTEx_Pancreas_YAPC_MG.132_20.0um_24h.155	-0.0113162	0.419726	323	0.958824
GTEx_Pancreas_YAPC_ursodeoxycholyltaurine_0.04um_24h	-0.0113082	0.419782	323	0.958824
GTEx_Prostate_LNCAP_fostamatinib_0.37um_24h	-0.0176727	0.419394	135	0.958824
GTEx_Prostate_LNCAP_GW.843682X_0.37um_3h	-0.0176118	0.419668	135	0.958824
GTEx_Prostate_PC3_ARP.101_10É M_24h	-0.0175545	0.419926	135	0.958824
GTEx_Prostate_PC3_brinzolamide_10É M_24h	-0.0176289	0.419591	135	0.958824
GTEx_Prostate_PC3_NSC.632839_10É M_24h.1	-0.017602	0.419712	135	0.958824
GTEx_Prostate_PC3_BRD.K73709114_10É M_24h	-0.0175484	0.419953	135	0.958824
GTEx_Prostate_PC3_ciclopirox_10É M_24h	-0.0176484	0.419503	135	0.958824
GTEx_Prostate_PC3_paroxetine_10É M_24h.4	-0.0176801	0.419361	135	0.958824
GTEx_Prostate_PC3_BRD.K87449690_5É M_24h	-0.0176898	0.419317	135	0.958824
GTEx_Prostate_PC3_BRD.K55260239_10É M_24h	-0.0176386	0.419547	135	0.958824
GTEx_Prostate_PC3_curcumin_33.33É M_24h	-0.0176386	0.419547	135	0.958824
GTEx_Prostate_PC3_AZD.8330_1.11um_24h	-0.0176386	0.419547	135	0.958824
GTEx_Prostate_PC3_AT.7519_10.0um_24h	-0.0176837	0.419344	135	0.958824
GTEx_Prostate_PC3_disopyramide_0.12um_24h	-0.0176593	0.419454	135	0.958824
GTEx_Prostate_PC3_sulmazole_3.33um_24h	-0.0175532	0.419931	135	0.958824
GTEx_Prostate_PC3_10.DEBC_0.04um_24h	-0.0176532	0.419481	135	0.958824
GTEx_Prostate_PC3_bopindolol_10.0um_24h	-0.0177069	0.41924	135	0.958824
GTEx_Prostate_PC3_SR.33805_0.12um_24h	-0.0176179	0.41964	135	0.958824
GTEx_Prostate_PC3_MG.132_20.0um_24h.159	-0.0176874	0.419328	135	0.958824
GTEx_Prostate_VCAP_BRD.K29622226_10É M_24h	-0.0175971	0.419734	135	0.958824
GTEx_Prostate_VCAP_BRD.K26421164_5É M_6h	-0.0177154	0.419201	135	0.958824
GTEx_Prostate_VCAP_BRD.K65708449_5É M_6h	-0.0176142	0.419657	135	0.958824
GTEx_Prostate_VCAP_BRD.K55806039_5É M_6h	-0.0176581	0.419459	135	0.958824
GTEx_Prostate_VCAP_BRD.K52938793_5É M_24h	-0.0175532	0.419931	135	0.958824
GTEx_Prostate_VCAP_BRD.K07928515_5É M_24h	-0.0176215	0.419624	135	0.958824
GTEx_Prostate_VCAP_BRD.K93339435_5É M_24h	-0.0177118	0.419218	135	0.958824
GTEx_Prostate_VCAP_BRD.K44816676_5É M_24h	-0.0176264	0.419602	135	0.958824
GTEx_Prostate_VCAP_BRD.K34095629_10É M_6h	-0.0177069	0.41924	135	0.958824
GTEx_Skin_Not_Sun_Exposed_Suprapubic_A375_BRD.K74292317_10É M_6h	-0.00954037	0.419939	451	0.958824
GTEx_Skin_Not_Sun_Exposed_Suprapubic_A375_BRD.A38793261_10É M_24h	-0.00961156	0.41935	451	0.958824
GTEx_Skin_Not_Sun_Exposed_Suprapubic_A375_retinol_10É M_6h.1	-0.00954946	0.419864	451	0.958824
GTEx_Skin_Not_Sun_Exposed_Suprapubic_A375_SB.225002_10É M_6h.1	-0.0095331	0.419999	451	0.958824
GTEx_Skin_Not_Sun_Exposed_Suprapubic_A375_BRD.A87455648_10É M_6h	-0.00958448	0.419574	451	0.958824
GTEx_Skin_Not_Sun_Exposed_Suprapubic_A375_BRD.K80092909_5É M_24h	-0.00962043	0.419277	451	0.958824
GTEx_Skin_Not_Sun_Exposed_Suprapubic_A375_BRD.K16782389_5É M_24h	-0.00961176	0.419348	451	0.958824
GTEx_Skin_Not_Sun_Exposed_Suprapubic_A375_BRD.K24781398_5É M_24h	-0.00958023	0.419609	451	0.958824
GTEx_Skin_Not_Sun_Exposed_Suprapubic_A375_BRD.K71540580_5É M_24h	-0.00959367	0.419498	451	0.958824
GTEx_Skin_Not_Sun_Exposed_Suprapubic_A375_BRD.K72114074_5É M_24h	-0.00960597	0.419396	451	0.958824
GTEx_Skin_Not_Sun_Exposed_Suprapubic_A375_BRD.K48918097_5É M_24h	-0.00961094	0.419355	451	0.958824
GTEx_Skin_Not_Sun_Exposed_Suprapubic_A375_BRD.K19004531_5É M_24h	-0.00959737	0.419467	451	0.958824
GTEx_Skin_Sun_Exposed_Lower_leg_A375_BRD.K40758391_10É M_24h	-0.0086264	0.4193	560	0.958824
GTEx_Skin_Sun_Exposed_Lower_leg_A375_danoprevir_10É M_6h	-0.00857595	0.419765	560	0.958824
GTEx_Skin_Sun_Exposed_Lower_leg_A375_digoxin_10É M_6h.2	-0.00863664	0.419205	560	0.958824
GTEx_Skin_Sun_Exposed_Lower_leg_A375_BRD.K04831789_5É M_24h	-0.00858386	0.419692	560	0.958824
GTEx_Skin_Sun_Exposed_Lower_leg_A375_BRD.K64549867_5É M_24h	-0.00858446	0.419687	560	0.958824
GTEx_Skin_Sun_Exposed_Lower_leg_A375_BRD.K98956791_5É M_24h	-0.00863835	0.419189	560	0.958824
GTEx_Skin_Not_Sun_Exposed_Suprapubic_A375_HG.5.113.01_0.04um_24h	-0.00958321	0.419585	451	0.958824
GTEx_Skin_Not_Sun_Exposed_Suprapubic_A375_ORG.9768_0.37um_24h	-0.0095403	0.41994	451	0.958824
GTEx_Skin_Not_Sun_Exposed_Suprapubic_A375_MG.132_20.0um_24h.267	-0.00957199	0.419678	451	0.958824
GTEx_Skin_Not_Sun_Exposed_Suprapubic_A375_AZD.5363_0.37um_24h	-0.00955404	0.419826	451	0.958824
GTEx_Skin_Sun_Exposed_Lower_leg_A375_QL.XI.92_0.12um_24h	-0.00861975	0.419361	560	0.958824
GTEx_Skin_Sun_Exposed_Lower_leg_A375_desoxypeganine_0.35um_24h	-0.0086067	0.419481	560	0.958824
GTEx_Skin_Sun_Exposed_Lower_leg_A375_histamine_0.12um_24h	-0.0085754	0.41977	560	0.958824
GTEx_Skin_Sun_Exposed_Lower_leg_A375_bortezomib_20.0um_24h.159	-0.00859619	0.419578	560	0.958824
GTEx_Skin_Sun_Exposed_Lower_leg_A375_nefiracetam_0.12um_24h	-0.00863398	0.41923	560	0.958824
GTEx_Skin_Not_Sun_Exposed_Suprapubic_SKMEL28_cucurbitacin.i_10É M_6h	-0.00957922	0.419618	451	0.958824
GTEx_Skin_Sun_Exposed_Lower_leg_SKMEL28_mesoridazine_10É M_6h	-0.00855697	0.41994	560	0.958824
GTEx_Uterus_HELA_TAS.103_1.11um_24h	-0.0192938	0.419992	112	0.958824
GTEx_Uterus_HELA_sulmazole_0.04um_24h	-0.0192937	0.419992	112	0.958824
GTEx_Uterus_HELA_fluorometholone_0.04um_24h	-0.0194176	0.419485	112	0.958824
GTEx_Uterus_HELA_targinine_0.04um_24h	-0.0194774	0.419241	112	0.958824
GTEx_Uterus_HELA_dideoxyadenosine_0.37um_24h	-0.0193194	0.419887	112	0.958824
GTEx_Uterus_HELA_bortezomib_20.0um_24h.304	-0.0194432	0.41938	112	0.958824
GTEx_Uterus_JHUEM2_BRD.K59019422_10É M_6h	-0.0194646	0.419293	112	0.958824
GTEx_Skin_Not_Sun_Exposed_Suprapubic_A375_BRD.K95285735_10É M_24h	-0.00952967	0.420028	451	0.958825
GTEx_Skin_Not_Sun_Exposed_Suprapubic_A375_BRD.K76366810_5É M_24h	-0.00952879	0.420035	451	0.958835
GTEx_Breast_Mammary_Tissue_HME1_HG.9.91.01_10.0um_24h	-0.0118483	0.420114	292	0.958842
GTEx_Breast_Mammary_Tissue_MCF7_GTP.14564_10É M_6h	-0.0118504	0.4201	292	0.958842
GTEx_Breast_Mammary_Tissue_MDAMB231_torin.2_10.0um_24h	-0.0118326	0.420218	292	0.958842
GTEx_Brain_Cortex_NEU_clofibric.acid_10É M_24h	-0.0133737	0.420066	230	0.958842
GTEx_Brain_Nucleus_accumbens_basal_ganglia_NEU_BRD.K76418961_10É M_24h	-0.0152069	0.420166	178	0.958842
GTEx_Brain_Putamen_basal_ganglia_NEU_pregnenolone_10É M_6h	-0.0161197	0.420087	159	0.958842
GTEx_Brain_Caudate_basal_ganglia_NEU_ALW.II.38.3_3.33um_24h	-0.0141548	0.420178	205	0.958842
GTEx_Brain_Frontal_Cortex_BA9_NEU_cabozantinib_1.11um_24h	-0.0155639	0.420176	170	0.958842
GTEx_Brain_Cortex_NPC_MW.STK33.2C_10É M_24h	-0.0133618	0.420135	230	0.958842
GTEx_Brain_Cortex_NPC_mosapride_10É M_24h	-0.0133517	0.420195	230	0.958842
GTEx_Brain_Frontal_Cortex_BA9_NPC_BRD.A86146706_10É M_24h	-0.0155602	0.420195	170	0.958842
GTEx_Brain_Hippocampus_NPC_DMAB.anabaseine_10É M_24h	-0.0181191	0.420202	126	0.958842
GTEx_Brain_Hypothalamus_NPC_oxyphenbutazone_10É M_6h	-0.0186902	0.420056	119	0.958842
GTEx_Brain_Cerebellum_NPC_Y.27632_3.33um_24h	-0.0106828	0.420072	359	0.958842
GTEx_Brain_Putamen_basal_ganglia_NPC_I.BET.762_3.33um_24h	-0.0160914	0.420226	159	0.958842
GTEx_Brain_Cerebellum_NPC.TAK_BIX.01294_10.0um_6h.2	-0.0106628	0.420219	359	0.958842
GTEx_Colon_Sigmoid_AGS_PX.12_30É M_6h	-0.0118987	0.420053	290	0.958842
GTEx_Small_Intestine_Terminal_Ileum_AGS_TH02453.036.P1_10É M_6h	-0.016465	0.42022	152	0.958842
GTEx_Colon_Sigmoid_HT29_BRD.K87790979_10É M_24h	-0.0118749	0.42021	290	0.958842
GTEx_Small_Intestine_Terminal_Ileum_HT29_BRD.K00183357_5É M_24h	-0.0165009	0.420048	152	0.958842
GTEx_Colon_Sigmoid_HT29_bortezomib_20.0um_24h.6	-0.0118896	0.420113	290	0.958842
GTEx_Colon_Transverse_HT29_MG.132_20.0um_24h.210	-0.0116748	0.420202	300	0.958842
GTEx_Colon_Transverse_HT29_ethylenediaminetetraacetic.acid_0.12um_24h	-0.011678	0.420181	300	0.958842
GTEx_Colon_Transverse_HT29_bortezomib_20.0um_24h.328	-0.0116717	0.420223	300	0.958842
GTEx_Small_Intestine_Terminal_Ileum_HT29_raloxifene_0.04um_24h	-0.0164727	0.420183	152	0.958842
GTEx_Colon_Transverse_SNU1040_BRD.K86682249_10É M_6h	-0.0116835	0.420144	300	0.958842
GTEx_Whole_Blood_CD34_ischemin_0.04um_24h	-0.00993859	0.420109	414	0.958842
GTEx_Cells_EBV-transformed_lymphocytes_PL21_dorsomorphin_10É M_6h	-0.0163677	0.420163	154	0.958842
GTEx_Liver_HEPG2_BRD.K38634661_10É M_6h	-0.0151305	0.420117	180	0.958842
GTEx_Lung_H1299_thioridazine_10É M_6h	-0.00930404	0.420197	471	0.958842
GTEx_Cells_Transformed_fibroblasts_SKL_vandetanib_1.11um_24h	-0.00903512	0.420221	499	0.958842
GTEx_Muscle_Skeletal_SKL.C_AZD.7762_1.11um_24h	-0.00903643	0.420131	500	0.958842
GTEx_Pancreas_YAPC_MG.132_20.0um_24h.197	-0.0112623	0.420103	323	0.958842
GTEx_Prostate_PC3_BRD.K97824883_5É M_24h	-0.0175106	0.420123	135	0.958842
GTEx_Prostate_PC3_paclitaxel_3É M_24h	-0.0174996	0.420173	135	0.958842
GTEx_Prostate_PC3_bortezomib_20.0um_24h.10	-0.0174947	0.420195	135	0.958842
GTEx_Prostate_PC3_pidotimod_0.04um_24h	-0.0175264	0.420052	135	0.958842
GTEx_Prostate_PC3_clemizole_3.33um_24h	-0.0175081	0.420134	135	0.958842
GTEx_Prostate_PC3_bortezomib_20.0um_24h.180	-0.0175008	0.420167	135	0.958842
GTEx_Prostate_PC3_reserpine_1.11um_24h	-0.0175069	0.42014	135	0.958842
GTEx_Prostate_PC3_rosiglitazone_0.04um_24h	-0.0174996	0.420173	135	0.958842
GTEx_Prostate_VCAP_BRD.K26257340_10É M_24h.1	-0.0175203	0.420079	135	0.958842
GTEx_Prostate_VCAP_BRD.K07061353_10É M_24h	-0.0174898	0.420217	135	0.958842
GTEx_Prostate_VCAP_trichostatin.a_10É M_6h.15	-0.0175215	0.420074	135	0.958842
GTEx_Prostate_VCAP_sirolimus_10É M_24h.6	-0.0174874	0.420228	135	0.958842
GTEx_Prostate_VCAP_vorinostat_10É M_6h.26	-0.0175094	0.420129	135	0.958842
GTEx_Prostate_VCAP_genistein_10É M_6h.15	-0.0174874	0.420228	135	0.958842
GTEx_Prostate_VCAP_BRD.K97327508_5É M_24h	-0.0174874	0.420228	135	0.958842
GTEx_Prostate_VCAP_BRD.K74429632_5É M_24h	-0.0175045	0.420151	135	0.958842
GTEx_Prostate_VCAP_BRD.K71032892_10É M_24h	-0.0175081	0.420134	135	0.958842
GTEx_Prostate_VCAP_BRD.K55749829_10É M_24h	-0.0174971	0.420184	135	0.958842
GTEx_Skin_Not_Sun_Exposed_Suprapubic_A375_BRD.K01568615_5É M_24h	-0.00950779	0.420209	451	0.958842
GTEx_Skin_Not_Sun_Exposed_Suprapubic_A375_BRD.K01006500_10É M_24h	-0.00951685	0.420134	451	0.958842
GTEx_Skin_Sun_Exposed_Lower_leg_A375_tomelukast_10É M_6h.1	-0.00853093	0.420181	560	0.958842
GTEx_Skin_Sun_Exposed_Lower_leg_A375_BRD.K48054407_5É M_24h	-0.00852794	0.420208	560	0.958842
GTEx_Skin_Sun_Exposed_Lower_leg_A375_chloramphenicol_3.33um_24h	-0.0085362	0.420132	560	0.958842
GTEx_Skin_Sun_Exposed_Lower_leg_A375_cefozopran_0.37um_24h	-0.00852781	0.42021	560	0.958842
GTEx_Skin_Sun_Exposed_Lower_leg_A375_tolbutamide_0.12um_24h	-0.00853884	0.420108	560	0.958842
GTEx_Skin_Sun_Exposed_Lower_leg_A375_lonidamine_0.37um_24h	-0.00853946	0.420102	560	0.958842
GTEx_Uterus_HELA_bortezomib_20.0um_24h.296	-0.0192467	0.420184	112	0.958842
GTEx_Uterus_SNGM_KU.0060648_10É M_6h	-0.0192809	0.420044	112	0.958842
GTEx_Breast_Mammary_Tissue_MCF7_BRD.K12393722_10É M_6h	-0.0118286	0.420245	292	0.958875
GTEx_Small_Intestine_Terminal_Ileum_HT29_tirofiban_3.33um_24h	-0.0164573	0.420256	152	0.958893
GTEx_Breast_Mammary_Tissue_MDAMB231_GSK.1059615_10É M_24h	-0.0118241	0.420275	292	0.958914
GTEx_Lung_HCC515_sulforaphane_3É M_6h.1	-0.00929491	0.420274	471	0.958914
GTEx_Cells_Transformed_fibroblasts_SKB_BRD.K31553917_10É M_24h	-0.00902957	0.42027	499	0.958914
GTEx_Breast_Mammary_Tissue_MCF7_BRD.K95142134_5É M_24h	-0.0118226	0.420284	292	0.958925
GTEx_Breast_Mammary_Tissue_MCF7_sotalol_10.0um_24h	-0.0118223	0.420287	292	0.958925
GTEx_Brain_Hypothalamus_NEU_chelerythrine_0.37um_24h	-0.0186349	0.420289	119	0.958925
GTEx_Prostate_PC3_BRD.K94915559_5É M_24h	-0.0174727	0.420294	135	0.958929
GTEx_Breast_Mammary_Tissue_MCF7_donitriptan_0.04um_24h	-0.011816	0.420328	292	0.958933
GTEx_Brain_Hypothalamus_NEU_etoposide_10É M_24h	-0.0186243	0.420334	119	0.958933
GTEx_Brain_Caudate_basal_ganglia_NPC_BRD.K55332332_10É M_24h	-0.0141301	0.420316	205	0.958933
GTEx_Brain_Cerebellum_NPC_VU.0410183.2_10É M_24h	-0.010651	0.420307	359	0.958933
GTEx_Brain_Cerebellum_NPC_BRD.K97019106_10É M_24h	-0.010647	0.420336	359	0.958933
GTEx_Brain_Cortex_NPC_INCA.6_10É M_24h	-0.013333	0.420306	230	0.958933
GTEx_Small_Intestine_Terminal_Ileum_HT29_metronidazole_10É M_6h	-0.0164462	0.420309	152	0.958933
GTEx_Colon_Sigmoid_HT29_odanacatib_3.33um_24h	-0.0118586	0.420318	290	0.958933
GTEx_Colon_Sigmoid_HT29_fenticonazole_10.0um_24h	-0.0118566	0.420332	290	0.958933
GTEx_Small_Intestine_Terminal_Ileum_MDST8_BRD.K21614065_10É M_6h	-0.0164394	0.420342	152	0.958933
GTEx_Liver_PHH_lupanine_10É M_24h	-0.0150914	0.420321	180	0.958933
GTEx_Muscle_Skeletal_SKB_BRD.K44540157_10É M_24h	-0.00901409	0.420326	500	0.958933
GTEx_Prostate_PC3_BRD.A18411371_10É M_6h	-0.0174679	0.420316	135	0.958933
GTEx_Skin_Not_Sun_Exposed_Suprapubic_A375_linsitinib_10.0um_24h	-0.00949363	0.420326	451	0.958933
GTEx_Skin_Sun_Exposed_Lower_leg_A375_trifluridine_0.12um_24h	-0.00851378	0.420339	560	0.958933
GTEx_Adipose_Visceral_Omentum_ASC_GDC.0879_10É M_24h	-0.0103986	0.420361	376	0.958941
GTEx_Brain_Frontal_Cortex_BA9_NEU_VU.0410183.2_10É M_24h	-0.0155278	0.420358	170	0.958941
GTEx_Brain_Nucleus_accumbens_basal_ganglia_NPC_BRD.K63813530_10É M_24h	-0.0151702	0.420356	178	0.958941
GTEx_Cells_EBV-transformed_lymphocytes_WSUDLCL2_GSK.2334470_100nM_6h	-0.0163266	0.420361	154	0.958941
GTEx_Prostate_VCAP_BRD.K12163240_10É M_6h	-0.0174594	0.420354	135	0.958941
GTEx_Prostate_PC3_BRD.K87888439_10É M_6h	-0.0174557	0.42037	135	0.958956
GTEx_Brain_Caudate_basal_ganglia_NPC_LY.255283_10É M_24h	-0.0141176	0.420386	205	0.958957
GTEx_Brain_Anterior_cingulate_cortex_BA24_NPC.TAK_A.66_1.11um_24h	-0.0165947	0.4204	149	0.958957
GTEx_Colon_Sigmoid_HT29_nutlin.3_1.11um_24h	-0.0118474	0.420393	290	0.958957
GTEx_Colon_Sigmoid_HT29_bortezomib_20.0um_24h.191	-0.0118459	0.420402	290	0.958957
GTEx_Colon_Transverse_HT29_ciglitazone_0.04um_24h	-0.0116449	0.420404	300	0.958957
GTEx_Cells_Transformed_fibroblasts_SKB_CGP.57380_10É M_24h	-0.00901691	0.42038	499	0.958957
GTEx_Cells_Transformed_fibroblasts_SKB_SB.205607_10É M_24h	-0.00901457	0.4204	499	0.958957
GTEx_Prostate_PC3_bortezomib_20.0um_24h	-0.0174532	0.420381	135	0.958957
GTEx_Prostate_VCAP_BRD.K40052948_5É M_6h	-0.0174532	0.420381	135	0.958957
GTEx_Skin_Not_Sun_Exposed_Suprapubic_A375_BRD.K39208132_10É M_6h	-0.00948545	0.420394	451	0.958957
GTEx_Skin_Not_Sun_Exposed_Suprapubic_A375_Ro.04.6790_10É M_6h.1	-0.00948408	0.420405	451	0.958957
GTEx_Skin_Not_Sun_Exposed_Suprapubic_A375_BRD.K89824424_10É M_24h	-0.00948362	0.420409	451	0.958959
GTEx_Lung_A549_BRD.K93487374_5É M_24h	-0.00927825	0.420415	471	0.958966
GTEx_Breast_Mammary_Tissue_HS578T_geldanamycin_3.33um_24h.1	-0.0117656	0.420664	292	0.95897
GTEx_Breast_Mammary_Tissue_MCF7_vorinostat_10É M_24h	-0.0117924	0.420486	292	0.95897
GTEx_Breast_Mammary_Tissue_MCF7_BRD.A18279961_10É M_24h	-0.0117964	0.420459	292	0.95897
GTEx_Breast_Mammary_Tissue_MCF7_SGI.1776_1.11um_24h.1	-0.0117918	0.42049	292	0.95897
GTEx_Brain_Anterior_cingulate_cortex_BA24_MNEU.E_dinaciclib_1.11um_24h	-0.0165765	0.420485	149	0.95897
GTEx_Brain_Putamen_basal_ganglia_MNEU.E_BIX.02189_1.11um_24h	-0.016004	0.420653	159	0.95897
GTEx_Brain_Anterior_cingulate_cortex_BA24_NEU_BRD.K16051505_10É M_24h	-0.0165584	0.420571	149	0.95897
GTEx_Brain_Anterior_cingulate_cortex_BA24_NEU_BRD.A75471153_10É M_24h	-0.0165538	0.420593	149	0.95897
GTEx_Brain_Cerebellar_Hemisphere_NEU_BRD.K55260239_10É M_24h	-0.0125318	0.420615	258	0.95897
GTEx_Brain_Cerebellar_Hemisphere_NEU_BRD.K89912164_10É M_24h	-0.012532	0.420614	258	0.95897
GTEx_Brain_Cerebellum_NEU_BRD.K63245238_10É M_24h	-0.0106321	0.420446	359	0.95897
GTEx_Brain_Frontal_Cortex_BA9_NEU_BRD.K53327986_10É M_24h	-0.0154881	0.420559	170	0.95897
GTEx_Brain_Frontal_Cortex_BA9_NEU_BRD.K70697816_10É M_24h	-0.0154985	0.420507	170	0.95897
GTEx_Brain_Hippocampus_NEU_BRD.K58784778_10É M_24h	-0.0180411	0.420541	126	0.95897
GTEx_Brain_Hypothalamus_NEU_sirolimus_10É M_24h.2	-0.0185495	0.420649	119	0.95897
GTEx_Brain_Anterior_cingulate_cortex_BA24_NEU_rondual.kinase.inhibitor_3.33um_24h	-0.0165457	0.420631	149	0.95897
GTEx_Brain_Cerebellum_NEU_Y.27632_0.12um_24h	-0.0106253	0.420496	359	0.95897
GTEx_Brain_Hypothalamus_NEU_cabozantinib_0.37um_24h	-0.0185459	0.420664	119	0.95897
GTEx_Brain_Hypothalamus_NEU_rebastinib_10.0um_24h	-0.0185815	0.420514	119	0.95897
GTEx_Brain_Putamen_basal_ganglia_NEU_BRD.K68548958_10.0um_24h	-0.0160137	0.420605	159	0.95897
GTEx_Brain_Anterior_cingulate_cortex_BA24_NPC_doxylamine_10É M_24h	-0.0165384	0.420666	149	0.95897
GTEx_Brain_Caudate_basal_ganglia_NPC_BRD.K24890551_10É M_24h	-0.0141071	0.420444	205	0.95897
GTEx_Brain_Cerebellar_Hemisphere_NPC_BRD.K73238422_10É M_24h	-0.0125332	0.420606	258	0.95897
GTEx_Brain_Frontal_Cortex_BA9_NPC_KIN001.127_10É M_24h	-0.015482	0.42059	170	0.95897
GTEx_Brain_Hippocampus_NPC_NCS.382_10É M_24h.1	-0.0180261	0.420607	126	0.95897
GTEx_Brain_Caudate_basal_ganglia_NPC_BIX.02189_10.0um_24h	-0.0140737	0.42063	205	0.95897
GTEx_Brain_Frontal_Cortex_BA9_NPC_alpelisib_0.25um_6h.2	-0.0155089	0.420454	170	0.95897
GTEx_Brain_Hippocampus_NPC_GSK.429286A_0.04um_24h	-0.0180561	0.420476	126	0.95897
GTEx_Brain_Hippocampus_NPC.CAS9_EX.527_0.37um_24h	-0.0180441	0.420528	126	0.95897
GTEx_Colon_Sigmoid_HT29_BRD.K67301423_5É M_24h	-0.0118272	0.420526	290	0.95897
GTEx_Colon_Transverse_HT29_heliomycin_10É M_6h	-0.0116206	0.420568	300	0.95897
GTEx_Colon_Transverse_HT29_BRD.K16984096_5É M_24h	-0.011608	0.420653	300	0.95897
GTEx_Colon_Transverse_HT29_BRD.K41335306_5É M_24h	-0.0116073	0.420657	300	0.95897
GTEx_Colon_Transverse_HT29_BRD.K24572125_5É M_24h	-0.0116346	0.420474	300	0.95897
GTEx_Colon_Transverse_HT29_BRD.K95352880_5É M_24h	-0.0116143	0.42061	300	0.95897
GTEx_Colon_Transverse_HT29_BRD.K03354784_10É M_24h	-0.0116369	0.420458	300	0.95897
GTEx_Small_Intestine_Terminal_Ileum_HT29_BRD.K52369815_5É M_24h	-0.0163813	0.42062	152	0.95897
GTEx_Small_Intestine_Terminal_Ileum_HT29_BRD.K96713754_5É M_24h	-0.0163838	0.420608	152	0.95897
GTEx_Small_Intestine_Terminal_Ileum_HT29_BRD.K38965191_5É M_24h	-0.016406	0.420501	152	0.95897
GTEx_Colon_Sigmoid_HT29_MG.132_20.0um_24h.49	-0.0118369	0.420462	290	0.95897
GTEx_Colon_Sigmoid_HT29_GSK.1070916_0.04um_24h.1	-0.0118201	0.420574	290	0.95897
GTEx_Colon_Transverse_HT29_WZ.3105_0.37um_24h	-0.0116143	0.42061	300	0.95897
GTEx_Colon_Transverse_HT29_tracazolate_0.37um_24h	-0.0116263	0.420529	300	0.95897
GTEx_Colon_Transverse_HT29_dacomitinib_0.04um_24h.1	-0.0116379	0.420451	300	0.95897
GTEx_Small_Intestine_Terminal_Ileum_HT29_MK.0752_1.11um_24h	-0.0164086	0.420489	152	0.95897
GTEx_Small_Intestine_Terminal_Ileum_HT29_torcitabine_1.11um_24h	-0.016383	0.420612	152	0.95897
GTEx_Small_Intestine_Terminal_Ileum_HT29_goserelin.acetate_0.04um_24h	-0.0163727	0.420661	152	0.95897
GTEx_Colon_Transverse_SW480_PP.110_20É M_6h	-0.0116407	0.420432	300	0.95897
GTEx_Spleen_JURKAT_everolimus_0.12um_24h	-0.0125064	0.420621	259	0.95897
GTEx_Whole_Blood_JURKAT_BIX.02189_0.04um_24h	-0.00986862	0.420664	414	0.95897
GTEx_Whole_Blood_THP1_rilmenidine_10É M_6h	-0.00987077	0.420647	414	0.95897
GTEx_Spleen_WSUDLCL2_7.nitroindazole_80É M_6h	-0.0125154	0.420564	259	0.95897
GTEx_Lung_A549_BRD.K36767861_10É M_24h	-0.00927033	0.420482	471	0.95897
GTEx_Lung_A549_ST.208960_10É M_6h	-0.00926174	0.420555	471	0.95897
GTEx_Lung_A549_BRD.K95047072_5É M_24h	-0.00924842	0.420668	471	0.95897
GTEx_Lung_A549_BRD.K22204517_5É M_24h	-0.00925212	0.420637	471	0.95897
GTEx_Lung_A549_JMW.MITF1_1nM_6h.1	-0.00926324	0.420543	471	0.95897
GTEx_Lung_HCC515_BRD.K15428056_10É M_6h	-0.00927076	0.420479	471	0.95897
GTEx_Lung_NCIH1694_tipifarnib.P2_10É M_6h	-0.00926421	0.420534	471	0.95897
GTEx_Muscle_Skeletal_A673_BRD.K98404142_10É M_6h	-0.00897472	0.420669	500	0.95897
GTEx_Cells_Transformed_fibroblasts_SKB_metaxalone_10É M_24h	-0.00900011	0.420526	499	0.95897
GTEx_Muscle_Skeletal_SKB_dihydroxyphenylglycine_10É M_24h	-0.0089951	0.420491	500	0.95897
GTEx_Ovary_TYKNU_SB.216763_10É M_6h	-0.0165831	0.420454	149	0.95897
GTEx_Pancreas_YAPC_CB.10.277..free.acid._0.37um_24h	-0.0111842	0.42065	323	0.95897
GTEx_Pancreas_YAPC_metolazone_0.04um_24h	-0.0111972	0.420559	323	0.95897
GTEx_Pancreas_YAPC_lopinavir_0.12um_24h	-0.011182	0.420665	323	0.95897
GTEx_Prostate_PC3_prothionamide_10É M_24h	-0.0174215	0.420524	135	0.95897
GTEx_Prostate_PC3_parthenolide..alternate.stereo._10É M_6h	-0.0174228	0.420519	135	0.95897
GTEx_Prostate_PC3_BRD.K22649335_5É M_24h	-0.017402	0.420612	135	0.95897
GTEx_Prostate_PC3_ketanserin_0.37um_24h	-0.0174008	0.420617	135	0.95897
GTEx_Prostate_VCAP_BRD.K89960068_5É M_6h	-0.0174264	0.420502	135	0.95897
GTEx_Prostate_VCAP_anisomycin_500nM_6h	-0.0173923	0.420656	135	0.95897
GTEx_Skin_Not_Sun_Exposed_Suprapubic_A375_BRD.K23985857_5É M_24h	-0.00945488	0.420647	451	0.95897
GTEx_Skin_Not_Sun_Exposed_Suprapubic_A375_BRD.K84336022_5É M_24h	-0.00947682	0.420465	451	0.95897
GTEx_Skin_Not_Sun_Exposed_Suprapubic_A375_BRD.K94915559_5É M_24h	-0.00945985	0.420606	451	0.95897
GTEx_Skin_Not_Sun_Exposed_Suprapubic_A375_licochalcone.a_0.04um_24h	-0.00947849	0.420452	451	0.95897
GTEx_Skin_Not_Sun_Exposed_Suprapubic_A375_apixaban_0.37um_24h	-0.00945664	0.420633	451	0.95897
GTEx_Skin_Sun_Exposed_Lower_leg_A375_vemurafenib_10.0um_6h.1	-0.00848542	0.420601	560	0.95897
GTEx_Skin_Sun_Exposed_Lower_leg_A375_zalcitabine_1.11um_24h	-0.00849788	0.420486	560	0.95897
GTEx_Uterus_HELA_sulbactam_0.37um_24h	-0.0191485	0.420586	112	0.95897
GTEx_Uterus_HELA_resorcinol_0.04um_24h	-0.0191613	0.420534	112	0.95897
GTEx_Skin_Sun_Exposed_Lower_leg_A375_BRD.K93406156_5É M_24h	-0.00847763	0.420673	560	0.958972
GTEx_Breast_Mammary_Tissue_HME1_canertinib_10.0um_24h	-0.0117632	0.42068	292	0.958972
GTEx_Breast_Mammary_Tissue_MDAMB231_serdemetan_100nM_6h	-0.0117616	0.420691	292	0.958972
GTEx_Brain_Caudate_basal_ganglia_NPC_KU.60019_3.33um_24h	-0.0140625	0.420692	205	0.958972
GTEx_Brain_Hypothalamus_NPC_staurosporine_1.0um_6h.1	-0.0185388	0.420695	119	0.958972
GTEx_Brain_Cortex_NPC.CAS9_BX.795_3.33um_24h	-0.0132671	0.420694	230	0.958972
GTEx_Colon_Sigmoid_HT29_BRD.K72001456_5É M_24h	-0.0118046	0.420677	290	0.958972
GTEx_Liver_HEPG2_dactinomycin_10É M_6h.1	-0.0150209	0.420688	180	0.958972
GTEx_Adipose_Subcutaneous_ASC_CGP.60474_1.11um_24h.2	-0.00896681	0.420738	500	0.958981
GTEx_Breast_Mammary_Tissue_MCF7_trichostatin.a_1É M_24h.1	-0.0117591	0.420707	292	0.958981
GTEx_Breast_Mammary_Tissue_MCF7_pazopanib_1É M_24h	-0.0117599	0.420702	292	0.958981
GTEx_Breast_Mammary_Tissue_MCF7_API.001_1.11um_24h	-0.0117558	0.420729	292	0.958981
GTEx_Breast_Mammary_Tissue_MCF7_nimesulide_0.12um_24h	-0.0117543	0.420739	292	0.958981
GTEx_Brain_Cerebellum_NEU_BRD.A43155244_10É M_24h	-0.010592	0.420742	359	0.958981
GTEx_Brain_Cerebellum_NEU_sirtinol_10É M_24h	-0.010592	0.420742	359	0.958981
GTEx_Brain_Frontal_Cortex_BA9_NEU_SGX523_0.04um_24h	-0.0154521	0.420742	170	0.958981
GTEx_Brain_Hypothalamus_NPC.TAK_doramapimod_1.11um_24h	-0.0185299	0.420732	119	0.958981
GTEx_Brain_Nucleus_accumbens_basal_ganglia_NPC.TAK_VX.745_0.12um_24h	-0.0150947	0.420748	178	0.958981
GTEx_Colon_Transverse_HT29_BRD.K45891353_5É M_24h	-0.0115969	0.420728	300	0.958981
GTEx_Colon_Transverse_HT29_colchicine_0.04um_24h	-0.0115991	0.420713	300	0.958981
GTEx_Whole_Blood_U266_trichostatin.a_10É M_6h	-0.00985809	0.420748	414	0.958981
GTEx_Lung_A549_BRD.K63350243_10É M_24h	-0.00924222	0.42072	471	0.958981
GTEx_Prostate_PC3_CGP.60474_0.12um_24h.4	-0.0173776	0.420722	135	0.958981
GTEx_Skin_Not_Sun_Exposed_Suprapubic_A375_zaleplon_1.11um_24h	-0.0094469	0.420713	451	0.958981
GTEx_Breast_Mammary_Tissue_MCF7_BRD.K14302652_5É M_24h	-0.0117522	0.420753	292	0.958986
GTEx_Small_Intestine_Terminal_Ileum_HT29_tegobuvir_10.0um_24h	-0.0163522	0.420759	152	0.958991
GTEx_Breast_Mammary_Tissue_MCF10A_geldanamycin_3.33um_3h.1	-0.0117496	0.42077	292	0.958995
GTEx_Brain_Nucleus_accumbens_basal_ganglia_NPC_BRD.K54925167_10É M_24h	-0.0150915	0.420764	178	0.958995
GTEx_Lung_A549_BRD.K39988373_5É M_24h	-0.00923622	0.420771	471	0.958995
GTEx_Skin_Sun_Exposed_Lower_leg_A375_medroxyprogesterone_10É M_6h	-0.00846682	0.420773	560	0.958995
GTEx_Breast_Mammary_Tissue_MCF7_droperidol_10.0um_24h	-0.0117481	0.420781	292	0.958998
GTEx_Brain_Frontal_Cortex_BA9_NEU_BRD.A57107094_10É M_24h	-0.0154442	0.420782	170	0.958998
GTEx_Skin_Not_Sun_Exposed_Suprapubic_A375_AT.CSC.18_10É M_24h	-0.00943842	0.420783	451	0.958998
GTEx_Prostate_VCAP_BRD.K34898990_5É M_6h	-0.0173606	0.420799	135	0.959019
GTEx_Skin_Not_Sun_Exposed_Suprapubic_A375_NVP.AUY922_0.04um_24h	-0.00943679	0.420797	451	0.959019
GTEx_Brain_Caudate_basal_ganglia_NPC_rucaparib_0.04um_24h	-0.0140406	0.420814	205	0.959047
GTEx_Brain_Cerebellar_Hemisphere_NPC_JQ1...._1.11um_24h.1	-0.0124993	0.420818	258	0.959048
GTEx_Colon_Transverse_HT29_vicriviroc_10.0um_24h	-0.0115823	0.420826	300	0.959052
GTEx_Small_Intestine_Terminal_Ileum_HT29_bendamustine_0.04um_24h	-0.0163385	0.420824	152	0.959052
GTEx_Prostate_VCAP_BRD.K16136812_5É M_6h	-0.0173532	0.420832	135	0.959058
GTEx_Adipose_Subcutaneous_ASC_SYK.inhibitor_0.12um_24h	-0.00895553	0.420836	500	0.959062
GTEx_Brain_Caudate_basal_ganglia_NEU_dopamine_10É M_24h.1	-0.0140354	0.420843	205	0.959063
GTEx_Lung_T3M10_IKK.2.inhibitor.V_10É M_6h	-0.00922792	0.420841	471	0.959063
GTEx_Brain_Nucleus_accumbens_basal_ganglia_NPC_dopamine_10É M_24h.4	-0.0150734	0.420858	178	0.959069
GTEx_Colon_Sigmoid_HT29_UNC.669_3.33um_24h	-0.0117767	0.420861	290	0.959069
GTEx_Lung_A549_BRD.K43721143_5É M_24h	-0.00922588	0.420859	471	0.959069
GTEx_Lung_HCC515_PF.03758309_1.11um_24h	-0.00922585	0.420859	471	0.959069
GTEx_Skin_Sun_Exposed_Lower_leg_A375_abacavir_0.37um_24h	-0.00845836	0.420851	560	0.959069
GTEx_Prostate_VCAP_EMF.bca1.16_10É M_6h.1	-0.0173459	0.420865	135	0.95907
GTEx_Breast_Mammary_Tissue_MCF7_rimexolone_0.04um_24h	-0.011729	0.420907	292	0.959071
GTEx_Brain_Anterior_cingulate_cortex_BA24_NEU_BRD.K30563708_10É M_24h	-0.0164858	0.420915	149	0.959071
GTEx_Brain_Anterior_cingulate_cortex_BA24_NEU_BG.1008_10É M_6h	-0.0164858	0.420915	149	0.959071
GTEx_Brain_Nucleus_accumbens_basal_ganglia_NPC_glutamyldopamine_10É M_6h	-0.0150702	0.420875	178	0.959071
GTEx_Brain_Caudate_basal_ganglia_NPC.TAK_veliparib_0.37um_24h	-0.014027	0.42089	205	0.959071
GTEx_Colon_Sigmoid_HT29_BRD.K87657228_10É M_6h	-0.0117715	0.420896	290	0.959071
GTEx_Colon_Transverse_SW480_BRD.K01121114_10É M_6h	-0.0115737	0.420884	300	0.959071
GTEx_Liver_PHH_BRD.K89205986_3É M_24h	-0.0149777	0.420913	180	0.959071
GTEx_Lung_HCC515_manumycin.a_10É M_6h.3	-0.00922129	0.420898	471	0.959071
GTEx_Lung_NCIH2073_BRD.K52904470_10É M_6h	-0.00922252	0.420887	471	0.959071
GTEx_Prostate_PC3_pefloxacin_10É M_6h	-0.0173423	0.420881	135	0.959071
GTEx_Prostate_VCAP_BRD.K54010839_5É M_24h	-0.0173386	0.420897	135	0.959071
GTEx_Skin_Not_Sun_Exposed_Suprapubic_A375_zardaverine_10É M_6h	-0.00942279	0.420913	451	0.959071
GTEx_Skin_Not_Sun_Exposed_Suprapubic_A375_TCPOBOP_10É M_6h	-0.00942403	0.420903	451	0.959071
GTEx_Skin_Sun_Exposed_Lower_leg_A375_BRD.U86222656_10É M_6h	-0.00845254	0.420904	560	0.959071
GTEx_Skin_Sun_Exposed_Lower_leg_A375_telotristat_0.12um_24h	-0.00845168	0.420912	560	0.959071
GTEx_Small_Intestine_Terminal_Ileum_HT29_camptothecin_0.12um_24h	-0.016318	0.420922	152	0.959073
GTEx_Cells_EBV-transformed_lymphocytes_JURKAT_vandetanib_10.0um_24h	-0.01621	0.420922	154	0.959073
GTEx_Skin_Not_Sun_Exposed_Suprapubic_SKMEL1_piperlongumine_10É M_6h	-0.00942135	0.420925	451	0.959073
GTEx_Skin_Not_Sun_Exposed_Suprapubic_A375_BRD.K41069217_5É M_24h	-0.00941946	0.420941	451	0.959101
GTEx_Brain_Anterior_cingulate_cortex_BA24_NEU_SA.1460224_10É M_24h	-0.0164795	0.420945	149	0.959104
GTEx_Colon_Sigmoid_HT29_bithionol_10É M_6h	-0.0117627	0.420954	290	0.959104
GTEx_Colon_Sigmoid_HT29_CYT.997_0.37um_24h	-0.011763	0.420952	290	0.959104
GTEx_Pancreas_YAPC_ICI.192605_10.0um_24h	-0.0111414	0.42095	323	0.959104
GTEx_Colon_Transverse_HT115_nitrendipine_10É M_6h	-0.0115618	0.420965	300	0.959111
GTEx_Skin_Sun_Exposed_Lower_leg_A375_BRD.K49751344_5É M_24h	-0.0084463	0.420962	560	0.959111
GTEx_Skin_Sun_Exposed_Lower_leg_A375_BRD.K92902323_5É M_24h	-0.00844581	0.420967	560	0.959111
GTEx_Prostate_VCAP_ST.019366_10É M_24h	-0.0173203	0.42098	135	0.959127
GTEx_Uterus_HELA_halcinonide_0.37um_24h	-0.0190524	0.42098	112	0.959127
GTEx_Lung_NCIH1694_BMS.754807_10É M_6h	-0.00921121	0.420983	471	0.959127
GTEx_Lung_A549_BRD.K84218095_5É M_24h	-0.0092108	0.420986	471	0.959128
GTEx_Breast_Mammary_Tissue_MDAMB231_PD.0325901_1É M_24h	-0.0117162	0.420992	292	0.959128
GTEx_Brain_Cerebellar_Hemisphere_NPC_LFM.A13_10É M_24h	-0.0124713	0.420993	258	0.959128
GTEx_Brain_Cortex_NEU_monastrol_10É M_24h	-0.0132146	0.421004	230	0.959139
GTEx_Colon_Sigmoid_HT29_inositol_10.0um_24h	-0.0117553	0.421003	290	0.959139
GTEx_Adipose_Visceral_Omentum_ASC_KIN001.266_0.12um_24h	-0.0103109	0.421024	376	0.959158
GTEx_Breast_Mammary_Tissue_MCF7_lesinurad_0.37um_24h	-0.0117084	0.421044	292	0.959158
GTEx_Brain_Cortex_NEU_MK.801_10É M_6h	-0.0132112	0.421024	230	0.959158
GTEx_Brain_Hypothalamus_NEU_BRD.K69295800_10É M_24h	-0.0184533	0.421055	119	0.959158
GTEx_Brain_Cerebellum_NPC_SD.6.035.B3_10É M_24h	-0.0105501	0.421051	359	0.959158
GTEx_Small_Intestine_Terminal_Ileum_RKO_olaparib_40É M_6h	-0.0162907	0.421053	152	0.959158
GTEx_Cells_EBV-transformed_lymphocytes_CD34_KU.60019_3.33um_24h	-0.016187	0.421033	154	0.959158
GTEx_Pancreas_YAPC_spironolactone_0.12um_24h	-0.0111306	0.421025	323	0.959158
GTEx_Prostate_LNCAP_gefitinib_1.11um_24h	-0.0173118	0.421018	135	0.959158
GTEx_Prostate_VCAP_oxymetholone_10É M_24h	-0.0173069	0.42104	135	0.959158
GTEx_Prostate_VCAP_BRD.K53619921_5É M_24h	-0.0173045	0.421051	135	0.959158
GTEx_Skin_Not_Sun_Exposed_Suprapubic_A375_BRD.K55467482_5É M_24h	-0.00940785	0.421037	451	0.959158
GTEx_Skin_Not_Sun_Exposed_Suprapubic_A375_OTS.167_0.04um_24h	-0.00940791	0.421036	451	0.959158
GTEx_Skin_Not_Sun_Exposed_Suprapubic_A375_linopirdine_0.04um_24h	-0.00940624	0.42105	451	0.959158
GTEx_Brain_Cerebellar_Hemisphere_NPC.TAK_dasatinib_10.0um_24h.2	-0.0124598	0.421065	258	0.959165
GTEx_Colon_Sigmoid_SW480_flutamide_30É M_6h	-0.0117464	0.421062	290	0.959165
GTEx_Adipose_Visceral_Omentum_ASC.C_NU.7026_0.12um_24h	-0.0102898	0.421183	376	0.959188
GTEx_Breast_Mammary_Tissue_BT20_PF.477736_1É M_6h	-0.0116854	0.421198	292	0.959188
GTEx_Breast_Mammary_Tissue_MCF7_caffeic.acid_10É M_6h	-0.0116626	0.421349	292	0.959188
GTEx_Breast_Mammary_Tissue_MCF7_BRD.K15428056_10É M_6h	-0.0116833	0.421211	292	0.959188
GTEx_Breast_Mammary_Tissue_MCF7_parthenolide_10É M_6h.3	-0.0116736	0.421276	292	0.959188
GTEx_Breast_Mammary_Tissue_MCF7_BRD.K66643665_5É M_24h	-0.0117007	0.421096	292	0.959188
GTEx_Breast_Mammary_Tissue_MCF7_BRD.K81408913_5É M_24h	-0.0116645	0.421336	292	0.959188
GTEx_Breast_Mammary_Tissue_MCF7_SA.1458689_10É M_6h	-0.0116614	0.421357	292	0.959188
GTEx_Breast_Mammary_Tissue_MCF7_withaferin.a_10.0um_3h.1	-0.0116664	0.421324	292	0.959188
GTEx_Breast_Mammary_Tissue_MCF7_metixene_10.0um_24h	-0.0116652	0.421332	292	0.959188
GTEx_Breast_Mammary_Tissue_MCF7_picolinic.acid_1.12um_24h	-0.011659	0.421373	292	0.959188
GTEx_Breast_Mammary_Tissue_MCF7_PF.03758309_0.04um_24h.1	-0.0116809	0.421227	292	0.959188
GTEx_Brain_Caudate_basal_ganglia_NEU_BRD.K26484692_10É M_24h	-0.0139567	0.421281	205	0.959188
GTEx_Brain_Cerebellum_NEU_erythromycin.estolate_10É M_24h	-0.0105265	0.421226	359	0.959188
GTEx_Brain_Cortex_NEU_BRD.K55332332_10É M_24h	-0.0131752	0.421237	230	0.959188
GTEx_Brain_Frontal_Cortex_BA9_NEU_BRD.K54652275_10É M_24h	-0.01533	0.42136	170	0.959188
GTEx_Brain_Hypothalamus_NEU_BRD.K12621773_10É M_24h	-0.0184391	0.421115	119	0.959188
GTEx_Brain_Caudate_basal_ganglia_NEU_I.BET.151_0.12um_24h	-0.013987	0.421113	205	0.959188
GTEx_Brain_Putamen_basal_ganglia_NEU_TPCA.1_10.0um_24h	-0.0158563	0.421376	159	0.959188
GTEx_Brain_Anterior_cingulate_cortex_BA24_NPC_ZD.2079_10É M_24h	-0.0164405	0.42113	149	0.959188
GTEx_Brain_Anterior_cingulate_cortex_BA24_NPC_BRD.K07381195_10É M_24h	-0.016435	0.421155	149	0.959188
GTEx_Brain_Anterior_cingulate_cortex_BA24_NPC_BRD.K23589333_10É M_24h	-0.0164359	0.421151	149	0.959188
GTEx_Brain_Anterior_cingulate_cortex_BA24_NPC_TTNPB_10É M_24h.2	-0.0163933	0.421353	149	0.959188
GTEx_Brain_Cerebellar_Hemisphere_NPC_BRD.K55071917_10É M_24h	-0.0124528	0.421109	258	0.959188
GTEx_Brain_Cortex_NPC_EMF.BCA1.57_10É M_24h	-0.0131737	0.421245	230	0.959188
GTEx_Brain_Frontal_Cortex_BA9_NPC_NVP.TAE684_10É M_24h.2	-0.0153611	0.421202	170	0.959188
GTEx_Brain_Hippocampus_NPC_EI.231_10É M_24h	-0.0178821	0.421232	126	0.959188
GTEx_Brain_Nucleus_accumbens_basal_ganglia_NPC_tamoxifen_10É M_6h	-0.0149755	0.421365	178	0.959188
GTEx_Brain_Putamen_basal_ganglia_NPC_BRD.K58070753_10É M_24h	-0.0158928	0.421197	159	0.959188
GTEx_Brain_Putamen_basal_ganglia_NPC_BRD.K03006541_10É M_24h	-0.0159078	0.421124	159	0.959188
GTEx_Brain_Cerebellar_Hemisphere_NPC.CAS9_ALW.II.49.7_0.37um_24h	-0.0124413	0.421181	258	0.959188
GTEx_Brain_Cerebellum_NPC.CAS9_veliparib_0.37um_24h	-0.0105294	0.421205	359	0.959188
GTEx_Brain_Cerebellum_NPC.CAS9_SB.939_0.04um_24h	-0.0105171	0.421295	359	0.959188
GTEx_Brain_Hippocampus_NPC.CAS9_amuvatinib_10.0um_24h	-0.0178791	0.421245	126	0.959188
GTEx_Brain_Hippocampus_NPC.CAS9_NVP.BGJ398_10.0um_24h	-0.0178551	0.42135	126	0.959188
GTEx_Brain_Putamen_basal_ganglia_NPC.CAS9_chelerythrine_0.12um_24h	-0.0158615	0.42135	159	0.959188
GTEx_Brain_Anterior_cingulate_cortex_BA24_NPC.TAK_JNK.IN.5A_0.37um_24h	-0.0163915	0.421361	149	0.959188
GTEx_Brain_Frontal_Cortex_BA9_NPC.TAK_doramapimod_0.37um_24h	-0.0153709	0.421153	170	0.959188
GTEx_Brain_Hypothalamus_NPC.TAK_KW.2449_10.0um_24h	-0.018432	0.421146	119	0.959188
GTEx_Brain_Hypothalamus_NPC.TAK_sunitinib_0.12um_24h	-0.0183928	0.421311	119	0.959188
GTEx_Brain_Hypothalamus_NPC.TAK_PD.0325901_3.33um_24h	-0.0184356	0.42113	119	0.959188
GTEx_Colon_Transverse_HT115_BRD.K90999434_10É M_6h	-0.0115024	0.421365	300	0.959188
GTEx_Colon_Sigmoid_HT29_BAX.channel.blocker_10É M_6h	-0.0117258	0.421199	290	0.959188
GTEx_Colon_Sigmoid_HT29_BRD.K99303177_10É M_6h	-0.0117248	0.421205	290	0.959188
GTEx_Colon_Transverse_HT29_BRD.K02445308_5É M_24h	-0.011512	0.4213	300	0.959188
GTEx_Colon_Transverse_HT29_BRD.K75976016_5É M_24h	-0.011529	0.421186	300	0.959188
GTEx_Small_Intestine_Terminal_Ileum_HT29_BRD.K82560670_5É M_24h	-0.016236	0.421315	152	0.959188
GTEx_Colon_Sigmoid_HT29_nefazodone_0.12um_24h	-0.0117164	0.421261	290	0.959188
GTEx_Colon_Sigmoid_HT29_ingenol.mebutate_0.04um_24h	-0.0117423	0.421089	290	0.959188
GTEx_Colon_Transverse_HT29_withaferin.a_3.33um_24h.1	-0.0115222	0.421231	300	0.959188
GTEx_Colon_Sigmoid_SNUC4_brefeldin.a_100nM_6h	-0.0117138	0.421279	290	0.959188
GTEx_Colon_Transverse_SW480_CAY.10594_20É M_6h	-0.0115302	0.421177	300	0.959188
GTEx_Colon_Transverse_SW480_pifithrin.alpha_70É M_6h	-0.0115172	0.421265	300	0.959188
GTEx_Whole_Blood_JURKAT_rebastinib_0.04um_24h	-0.00980283	0.421186	414	0.959188
GTEx_Cells_EBV-transformed_lymphocytes_NOMO1_alda.1_40É M_6h	-0.0161262	0.421326	154	0.959188
GTEx_Cells_EBV-transformed_lymphocytes_NOMO1_phloretin_100É M_6h	-0.0161623	0.421152	154	0.959188
GTEx_Cells_EBV-transformed_lymphocytes_WSUDLCL2_RITA_10É M_6h	-0.0161287	0.421314	154	0.959188
GTEx_Spleen_WSUDLCL2_3.amino.benzamide_40É M_6h	-0.0123902	0.421349	259	0.959188
GTEx_Liver_HEPG2_BRD.K04363266_10É M_6h	-0.0148975	0.421331	180	0.959188
GTEx_Liver_PHH_deguelin_10É M_24h	-0.0148892	0.421374	180	0.959188
GTEx_Liver_PHH_spiperone_3É M_24h	-0.0148933	0.421353	180	0.959188
GTEx_Lung_A549_GW.843682X_10É M_6h.1	-0.00918456	0.421209	471	0.959188
GTEx_Lung_A549_BW.B70C_10É M_24h.1	-0.00917735	0.42127	471	0.959188
GTEx_Lung_A549_fluperlapine_10É M_24h.1	-0.00917043	0.421328	471	0.959188
GTEx_Lung_A549_BRD.K91443444_5É M_24h	-0.00917916	0.421254	471	0.959188
GTEx_Lung_A549_BRD.K53507509_5É M_24h	-0.00919757	0.421098	471	0.959188
GTEx_Lung_A549_BRD.K42931788_5É M_24h	-0.00919292	0.421138	471	0.959188
GTEx_Lung_A549_BRD.K52252091_5É M_24h	-0.00917187	0.421316	471	0.959188
GTEx_Lung_A549_BRD.K68731612_5É M_24h	-0.009192	0.421146	471	0.959188
GTEx_Lung_HCC515_BRD.K08451418_10É M_6h	-0.00917509	0.421289	471	0.959188
GTEx_Lung_HCC515_BRD.K47147974_10É M_6h	-0.00918901	0.421171	471	0.959188
GTEx_Lung_HCC515_NVP.AUY922_0.12um_24h	-0.00918419	0.421212	471	0.959188
GTEx_Lung_HCC515_NVP.BGJ398_0.12um_24h	-0.00919364	0.421132	471	0.959188
GTEx_Cells_Transformed_fibroblasts_SKB_CFM.1571_10É M_24h	-0.00890625	0.421344	499	0.959188
GTEx_Muscle_Skeletal_SKB_ITE_10É M_24h	-0.00891206	0.421216	500	0.959188
GTEx_Pancreas_YAPC_adenosine_1.11um_24h	-0.0111014	0.42123	323	0.959188
GTEx_Prostate_PC3_BRD.K63513868_1É M_6h	-0.017241	0.421337	135	0.959188
GTEx_Prostate_PC3_MG.132_20.0um_24h.19	-0.0172337	0.42137	135	0.959188
GTEx_Prostate_PC3_closantel_3.33um_24h	-0.0172362	0.421359	135	0.959188
GTEx_Prostate_PC3_veliparib_1.11um_24h.2	-0.0172776	0.421172	135	0.959188
GTEx_Prostate_PC3_EMD.1214063_0.37um_24h	-0.017241	0.421337	135	0.959188
GTEx_Skin_Sun_Exposed_Lower_leg_A375_CV.1808_10É M_24h	-0.00840209	0.42137	560	0.959188
GTEx_Skin_Sun_Exposed_Lower_leg_A375_BRD.K57497528_5É M_24h	-0.00841552	0.421246	560	0.959188
GTEx_Skin_Sun_Exposed_Lower_leg_A375_BRD.K33462580_5É M_24h	-0.00841668	0.421236	560	0.959188
GTEx_Skin_Not_Sun_Exposed_Suprapubic_A375_anastrozole_0.04um_24h	-0.00939748	0.421123	451	0.959188
GTEx_Skin_Not_Sun_Exposed_Suprapubic_A375_bisindolylmaleimide_3.33um_24h	-0.00938741	0.421206	451	0.959188
GTEx_Skin_Not_Sun_Exposed_Suprapubic_A375_LGX.818_10.0um_24h	-0.00937786	0.421285	451	0.959188
GTEx_Skin_Not_Sun_Exposed_Suprapubic_A375_PX.12_10.0um_24h	-0.00940261	0.42108	451	0.959188
GTEx_Skin_Not_Sun_Exposed_Suprapubic_A375_tedizolid_1.11um_24h	-0.00938685	0.421211	451	0.959188
GTEx_Skin_Not_Sun_Exposed_Suprapubic_A375_PHA.793887_0.37um_24h.1	-0.00939369	0.421154	451	0.959188
GTEx_Skin_Sun_Exposed_Lower_leg_A375_MG.132_20.0um_24h.15	-0.00842588	0.421151	560	0.959188
GTEx_Skin_Sun_Exposed_Lower_leg_A375_niclosamide_1.11um_24h	-0.00841692	0.421233	560	0.959188
GTEx_Uterus_HELA_bortezomib_20.0um_24h.84	-0.018967	0.421329	112	0.959188
GTEx_Uterus_HELA_AMG.517_1.11um_24h	-0.0189862	0.421251	112	0.959188
GTEx_Uterus_HELA_EMD.53998_10.0um_24h	-0.0190076	0.421163	112	0.959188
GTEx_Uterus_HELA_thioguanine_0.04um_24h	-0.0190118	0.421146	112	0.959188
GTEx_Uterus_HELA_AZD.2014_0.04um_24h	-0.018999	0.421198	112	0.959188
GTEx_Breast_Mammary_Tissue_MCF7_BRD.K18861610_10É M_24h	-0.0116574	0.421384	292	0.959191
GTEx_Prostate_PC3_MDL.72832_10É M_24h	-0.0172313	0.421381	135	0.959191
GTEx_Adipose_Subcutaneous_ASC_CPCCOEt_10É M_24h	-0.00883594	0.42188	500	0.959192
GTEx_Adipose_Subcutaneous_ASC_cinobufagin_10É M_24h	-0.00879302	0.422254	500	0.959192
GTEx_Adipose_Subcutaneous_ASC_JQ1...._10.0um_24h	-0.00885375	0.421724	500	0.959192
GTEx_Adipose_Visceral_Omentum_ASC.C_A.66_0.12um_24h	-0.0101573	0.422185	376	0.959192
GTEx_Adipose_Visceral_Omentum_ASC.C_dabrafenib_0.12um_24h	-0.0102524	0.421466	376	0.959192
GTEx_Breast_Mammary_Tissue_BT20_CGP.60474_0.12um_3h.1	-0.011516	0.422326	292	0.959192
GTEx_Breast_Mammary_Tissue_HME1_GNF.2_10.0um_24h	-0.0116329	0.421547	292	0.959192
GTEx_Breast_Mammary_Tissue_HS578T_ZG.10_500nM_24h	-0.0115415	0.422156	292	0.959192
GTEx_Breast_Mammary_Tissue_MCF10A_SU.11274_100nM_24h	-0.0116476	0.42145	292	0.959192
GTEx_Breast_Mammary_Tissue_MCF10A_PIK.93_3.33um_24h	-0.0115092	0.422371	292	0.959192
GTEx_Breast_Mammary_Tissue_MCF7_tosyl.phenylalanyl.chloromethyl.ketone_10É M_6h	-0.0115701	0.421965	292	0.959192
GTEx_Breast_Mammary_Tissue_MCF7_BRD.K77032321_10É M_24h	-0.0115543	0.42207	292	0.959192
GTEx_Breast_Mammary_Tissue_MCF7_BRD.K77239206_10É M_6h	-0.0115608	0.422027	292	0.959192
GTEx_Breast_Mammary_Tissue_MCF7_tegafur_10É M_6h	-0.0116171	0.421652	292	0.959192
GTEx_Breast_Mammary_Tissue_MCF7_BRD.K56518176_10É M_6h	-0.0116089	0.421707	292	0.959192
GTEx_Breast_Mammary_Tissue_MCF7_ellipticine_10É M_6h	-0.0116079	0.421713	292	0.959192
GTEx_Breast_Mammary_Tissue_MCF7_BRD.K39732687_10É M_6h	-0.0115183	0.42231	292	0.959192
GTEx_Breast_Mammary_Tissue_MCF7_valproic.acid_10É M_6h.2	-0.0115502	0.422098	292	0.959192
GTEx_Breast_Mammary_Tissue_MCF7_dexamethasone_10É M_6h.9	-0.011558	0.422046	292	0.959192
GTEx_Breast_Mammary_Tissue_MCF7_BRD.K90256762_5É M_24h	-0.0116098	0.421701	292	0.959192
GTEx_Breast_Mammary_Tissue_MCF7_BRD.K94809766_5É M_24h	-0.0116429	0.421481	292	0.959192
GTEx_Breast_Mammary_Tissue_MCF7_BRD.K88560304_5É M_24h	-0.0115066	0.422388	292	0.959192
GTEx_Breast_Mammary_Tissue_MCF7_BRD.K98546418_5É M_24h	-0.0115162	0.422324	292	0.959192
GTEx_Breast_Mammary_Tissue_MCF7_wortmannin_1nM_24h	-0.0116471	0.421453	292	0.959192
GTEx_Breast_Mammary_Tissue_MCF7_SA.89068_1É M_6h	-0.0115434	0.422143	292	0.959192
GTEx_Breast_Mammary_Tissue_MCF7_trichostatin.a_1É M_6h.6	-0.0116477	0.421449	292	0.959192
GTEx_Breast_Mammary_Tissue_MCF7_SA.85268_3É M_6h	-0.0115215	0.422289	292	0.959192
GTEx_Breast_Mammary_Tissue_MCF7_mebendazole_20É M_24h.2	-0.0115581	0.422045	292	0.959192
GTEx_Breast_Mammary_Tissue_MCF7_vorinostat_1É M_24h.12	-0.0116325	0.42155	292	0.959192
GTEx_Breast_Mammary_Tissue_MCF7_SA.102607_3É M_24h	-0.0116191	0.421639	292	0.959192
GTEx_Breast_Mammary_Tissue_MCF7_SA.1459481_3É M_6h	-0.011622	0.42162	292	0.959192
GTEx_Breast_Mammary_Tissue_MCF7_tozasertib_0.12um_3h	-0.0115755	0.421929	292	0.959192
GTEx_Breast_Mammary_Tissue_MCF7_BMS.387032_0.37um_24h	-0.0116112	0.421692	292	0.959192
GTEx_Breast_Mammary_Tissue_MCF7_LY.215490_10.0um_24h	-0.0115812	0.421892	292	0.959192
GTEx_Breast_Mammary_Tissue_MDAMB231_NVP.AUY922_10.0um_24h	-0.0115063	0.42239	292	0.959192
GTEx_Breast_Mammary_Tissue_MDAMB231_AS.605240_10.0um_24h	-0.011508	0.422379	292	0.959192
GTEx_Breast_Mammary_Tissue_SKBR3_GSK.1059615_10.0um_24h	-0.0115191	0.422305	292	0.959192
GTEx_Breast_Mammary_Tissue_SKBR3_neratinib_0.12um_3h	-0.0115677	0.421981	292	0.959192
GTEx_Breast_Mammary_Tissue_SKBR3_GDC.0980_1.11um_3h	-0.0115348	0.4222	292	0.959192
GTEx_Brain_Caudate_basal_ganglia_MNEU.E_BMS.509744_0.04um_24h	-0.0137578	0.422389	205	0.959192
GTEx_Brain_Anterior_cingulate_cortex_BA24_NEU_warfarin_10É M_24h	-0.0161756	0.422384	149	0.959192
GTEx_Brain_Anterior_cingulate_cortex_BA24_NEU_torin.2_10É M_24h	-0.0163371	0.421619	149	0.959192
GTEx_Brain_Anterior_cingulate_cortex_BA24_NEU_betulinic.acid_10É M_24h	-0.0162609	0.42198	149	0.959192
GTEx_Brain_Anterior_cingulate_cortex_BA24_NEU_BRD.K79657514_10É M_24h	-0.0163207	0.421696	149	0.959192
GTEx_Brain_Anterior_cingulate_cortex_BA24_NEU_cyanopindolol_10É M_6h	-0.0163407	0.421602	149	0.959192
GTEx_Brain_Anterior_cingulate_cortex_BA24_NEU_sirtinol_10É M_24h.1	-0.0163607	0.421507	149	0.959192
GTEx_Brain_Anterior_cingulate_cortex_BA24_NEU_nicotinamide_10É M_6h	-0.0163026	0.421782	149	0.959192
GTEx_Brain_Caudate_basal_ganglia_NEU_BRD.K58141791_10É M_24h	-0.013763	0.422359	205	0.959192
GTEx_Brain_Caudate_basal_ganglia_NEU_niclosamide_10É M_24h	-0.0139281	0.42144	205	0.959192
GTEx_Brain_Cerebellum_NEU_BRD.A41997916_10É M_24h	-0.0103839	0.42228	359	0.959192
GTEx_Brain_Cerebellum_NEU_BRD.K90424352_10É M_24h	-0.0103788	0.422317	359	0.959192
GTEx_Brain_Cortex_NEU_BRD.K99874282_10É M_24h	-0.0130608	0.421912	230	0.959192
GTEx_Brain_Cortex_NEU_BRD.K49417484_10É M_24h	-0.0129959	0.422295	230	0.959192
GTEx_Brain_Frontal_Cortex_BA9_NEU_BRD.K75843415_10É M_24h	-0.015203	0.422003	170	0.959192
GTEx_Brain_Hippocampus_NEU_BRD.A82913781_10É M_24h	-0.0177981	0.421598	126	0.959192
GTEx_Brain_Hippocampus_NEU_CP.724714_10É M_24h.1	-0.0176241	0.422354	126	0.959192
GTEx_Brain_Hippocampus_NEU_BRD.K98634983_10É M_24h	-0.0177531	0.421793	126	0.959192
GTEx_Brain_Hypothalamus_NEU_BRD.K14842454_10É M_24h	-0.0182575	0.421883	119	0.959192
GTEx_Brain_Hypothalamus_NEU_BRD.K31851742_10É M_24h	-0.0181756	0.422229	119	0.959192
GTEx_Brain_Hypothalamus_NEU_lovastatin_10É M_24h	-0.0181863	0.422183	119	0.959192
GTEx_Brain_Hypothalamus_NEU_BRD.K98336812_10É M_6h	-0.0182539	0.421898	119	0.959192
GTEx_Brain_Nucleus_accumbens_basal_ganglia_NEU_geldanamycin_10É M_24h	-0.0148053	0.422248	178	0.959192
GTEx_Brain_Nucleus_accumbens_basal_ganglia_NEU_SKF.81297_10É M_24h	-0.0147856	0.42235	178	0.959192
GTEx_Brain_Nucleus_accumbens_basal_ganglia_NEU_tetrabenazine_10É M_24h	-0.0148106	0.42222	178	0.959192
GTEx_Brain_Nucleus_accumbens_basal_ganglia_NEU_epoxycholesterol_10É M_24h.1	-0.0147909	0.422322	178	0.959192
GTEx_Brain_Nucleus_accumbens_basal_ganglia_NEU_methoprene.acid_10É M_6h	-0.0148617	0.421956	178	0.959192
GTEx_Brain_Nucleus_accumbens_basal_ganglia_NEU_BL003.049.HDAC3_10É M_6h	-0.0147819	0.422369	178	0.959192
GTEx_Brain_Anterior_cingulate_cortex_BA24_NEU_everolimus_0.37um_24h	-0.0163226	0.421688	149	0.959192
GTEx_Brain_Caudate_basal_ganglia_NEU_cabozantinib_0.12um_24h	-0.013871	0.421758	205	0.959192
GTEx_Brain_Cerebellar_Hemisphere_NEU_WZ.4002_3.33um_24h	-0.0123896	0.421504	258	0.959192
GTEx_Brain_Cerebellar_Hemisphere_NEU_regorafenib_1.11um_24h	-0.0123346	0.421848	258	0.959192
GTEx_Brain_Hippocampus_NEU_AZD.4547_3.33um_24h	-0.0178221	0.421493	126	0.959192
GTEx_Brain_Hypothalamus_NEU_TPCA.1_3.33um_24h	-0.0183038	0.421687	119	0.959192
GTEx_Brain_Hypothalamus_NEU_GSK.1059615_10.0um_24h.1	-0.018229	0.422003	119	0.959192
GTEx_Brain_Nucleus_accumbens_basal_ganglia_NEU_tie2.kinase.inhibitor_0.12um_24h	-0.0148149	0.422198	178	0.959192
GTEx_Brain_Putamen_basal_ganglia_NEU_JNJ.38877605_0.04um_24h	-0.0156555	0.422359	159	0.959192
GTEx_Brain_Anterior_cingulate_cortex_BA24_NPC_BRD.K75081836_10É M_24h	-0.0163643	0.42149	149	0.959192
GTEx_Brain_Anterior_cingulate_cortex_BA24_NPC_SB.225002_10É M_24h	-0.0162191	0.422178	149	0.959192
GTEx_Brain_Caudate_basal_ganglia_NPC_HA.14.1_10É M_24h	-0.0137564	0.422396	205	0.959192
GTEx_Brain_Caudate_basal_ganglia_NPC_L.732138_10É M_24h	-0.013856	0.421842	205	0.959192
GTEx_Brain_Caudate_basal_ganglia_NPC_O.2050_10É M_24h	-0.0137676	0.422334	205	0.959192
GTEx_Brain_Cerebellar_Hemisphere_NPC_daunorubicin_10É M_24h	-0.0122566	0.422335	258	0.959192
GTEx_Brain_Cerebellar_Hemisphere_NPC_LY.225910_10É M_24h	-0.0123159	0.421965	258	0.959192
GTEx_Brain_Cerebellum_NPC_BRD.K42568865_10É M_24h	-0.0104025	0.422142	359	0.959192
GTEx_Brain_Cerebellum_NPC_BRD.K37932103_10É M_24h	-0.0104372	0.421885	359	0.959192
GTEx_Brain_Cerebellum_NPC_coumaric.acid_10É M_24h	-0.0104471	0.421812	359	0.959192
GTEx_Brain_Cerebellum_NPC_BRD.K24307074_10É M_24h	-0.0104095	0.42209	359	0.959192
GTEx_Brain_Cortex_NPC_nalbuphine_10É M_24h	-0.0130534	0.421955	230	0.959192
GTEx_Brain_Frontal_Cortex_BA9_NPC_terreic.acid...._10É M_24h	-0.0153025	0.421499	170	0.959192
GTEx_Brain_Hippocampus_NPC_lithocholic.acid_10É M_24h	-0.0178431	0.421402	126	0.959192
GTEx_Brain_Hippocampus_NPC_naloxone_10É M_24h.1	-0.0176991	0.422028	126	0.959192
GTEx_Brain_Hypothalamus_NPC_MW.A1.14_10É M_24h	-0.0182183	0.422048	119	0.959192
GTEx_Brain_Hypothalamus_NPC_BRD.K14395638_10É M_24h	-0.0183466	0.421506	119	0.959192
GTEx_Brain_Hypothalamus_NPC_A.443644_10É M_24h	-0.0182895	0.421747	119	0.959192
GTEx_Brain_Hypothalamus_NPC_ivachtin_10É M_24h	-0.0182308	0.421995	119	0.959192
GTEx_Brain_Hypothalamus_NPC_taurodeoxycholic.acid_10É M_6h	-0.0182415	0.42195	119	0.959192
GTEx_Brain_Nucleus_accumbens_basal_ganglia_NPC_lysergol_10É M_24h	-0.0148053	0.422248	178	0.959192
GTEx_Brain_Putamen_basal_ganglia_NPC_BRD.K05775306_10É M_24h	-0.0157017	0.422132	159	0.959192
GTEx_Brain_Putamen_basal_ganglia_NPC_geldanamycin_10É M_24h.2	-0.015804	0.421632	159	0.959192
GTEx_Brain_Putamen_basal_ganglia_NPC_BRD.K95847244_10É M_24h	-0.0156958	0.422162	159	0.959192
GTEx_Brain_Putamen_basal_ganglia_NPC_AGK.2_10É M_6h.1	-0.015751	0.421891	159	0.959192
GTEx_Brain_Anterior_cingulate_cortex_BA24_NPC_PD.0325901_1.11um_24h.2	-0.0163189	0.421705	149	0.959192
GTEx_Brain_Caudate_basal_ganglia_NPC_PD.0325901_1.11um_24h	-0.0138118	0.422088	205	0.959192
GTEx_Brain_Caudate_basal_ganglia_NPC_ischemin_0.04um_24h	-0.0138825	0.421694	205	0.959192
GTEx_Brain_Cerebellar_Hemisphere_NPC_daminozide_0.37um_24h	-0.0123038	0.42204	258	0.959192
GTEx_Brain_Frontal_Cortex_BA9_NPC_UNC.1215_0.37um_24h	-0.0152878	0.421573	170	0.959192
GTEx_Brain_Nucleus_accumbens_basal_ganglia_NPC_lenalidomide_1.0um_6h.1	-0.0149298	0.421602	178	0.959192
GTEx_Brain_Putamen_basal_ganglia_NPC_vandetanib_3.33um_24h	-0.0157823	0.421738	159	0.959192
GTEx_Brain_Putamen_basal_ganglia_NPC_PF.03758309_0.12um_24h	-0.0156928	0.422176	159	0.959192
GTEx_Brain_Putamen_basal_ganglia_NPC_nilotinib_3.0um_6h	-0.015816	0.421573	159	0.959192
GTEx_Brain_Anterior_cingulate_cortex_BA24_NPC.CAS9_BS.181_1.11um_24h	-0.0162065	0.422238	149	0.959192
GTEx_Brain_Caudate_basal_ganglia_NPC.CAS9_AZD.4547_0.37um_24h	-0.013793	0.422193	205	0.959192
GTEx_Brain_Hippocampus_NPC.CAS9_PD.0325901_1.11um_24h	-0.0176811	0.422107	126	0.959192
GTEx_Brain_Hippocampus_NPC.CAS9_GSK.461364_0.37um_24h	-0.0178431	0.421402	126	0.959192
GTEx_Brain_Hypothalamus_NPC.CAS9_BGT.226_0.37um_24h	-0.018343	0.421521	119	0.959192
GTEx_Brain_Hypothalamus_NPC.CAS9_XMD.892_0.12um_24h	-0.0181364	0.422394	119	0.959192
GTEx_Brain_Hypothalamus_NPC.CAS9_rondual.kinase.inhibitor_0.04um_24h	-0.01814	0.422379	119	0.959192
GTEx_Brain_Putamen_basal_ganglia_NPC.CAS9_KU.60019_0.12um_24h	-0.0157182	0.422052	159	0.959192
GTEx_Brain_Anterior_cingulate_cortex_BA24_NPC.TAK_saracatinib_0.37um_24h	-0.0163189	0.421705	149	0.959192
GTEx_Brain_Caudate_basal_ganglia_NPC.TAK_GDC.0068_3.33um_24h	-0.0138136	0.422078	205	0.959192
GTEx_Brain_Caudate_basal_ganglia_NPC.TAK_CGK.733_10.0um_24h	-0.0138773	0.421723	205	0.959192
GTEx_Brain_Caudate_basal_ganglia_NPC.TAK_MLN.8054_1.11um_24h	-0.0138229	0.422026	205	0.959192
GTEx_Brain_Cerebellum_NPC.TAK_daminozide_1.11um_24h	-0.0104365	0.421891	359	0.959192
GTEx_Brain_Cortex_NPC.TAK_dinaciclib_10.0um_24h	-0.0129858	0.422354	230	0.959192
GTEx_Brain_Frontal_Cortex_BA9_NPC.TAK_AGK.2_0.12um_24h	-0.0151871	0.422084	170	0.959192
GTEx_Brain_Frontal_Cortex_BA9_NPC.TAK_cpi.169_1.0um_6h	-0.0153178	0.421422	170	0.959192
GTEx_Brain_Hypothalamus_NPC.TAK_tivantinib_0.12um_24h	-0.0182254	0.422018	119	0.959192
GTEx_Brain_Putamen_basal_ganglia_NPC.TAK_GDC.0879_0.12um_24h	-0.0156629	0.422322	159	0.959192
GTEx_Colon_Transverse_HT115_mesoridazine_10É M_6h	-0.011448	0.421732	300	0.959192
GTEx_Colon_Sigmoid_HT29_SD.6.035.A12_5É M_24h	-0.0116642	0.421607	290	0.959192
GTEx_Colon_Sigmoid_HT29_BRD.K55767217_5É M_24h	-0.0115484	0.422376	290	0.959192
GTEx_Colon_Sigmoid_HT29_BRD.K23062161_5É M_24h	-0.0115887	0.422109	290	0.959192
GTEx_Colon_Sigmoid_HT29_BRD.K15768839_5É M_24h	-0.011644	0.421741	290	0.959192
GTEx_Colon_Transverse_HT29_chlormadinone.acetate_10É M_6h	-0.0113504	0.422391	300	0.959192
GTEx_Colon_Transverse_HT29_BRD.K69304050_10É M_24h	-0.0113808	0.422186	300	0.959192
GTEx_Colon_Transverse_HT29_amlodipine_10É M_6h.1	-0.011409	0.421996	300	0.959192
GTEx_Colon_Transverse_HT29_diazoxide_10É M_6h	-0.0113955	0.422086	300	0.959192
GTEx_Colon_Transverse_HT29_carvedilol_10É M_6h.2	-0.011415	0.421955	300	0.959192
GTEx_Colon_Transverse_HT29_BRD.K99311353_5É M_24h	-0.0113883	0.422135	300	0.959192
GTEx_Colon_Transverse_HT29_BRD.K50186544_5É M_24h	-0.0113965	0.42208	300	0.959192
GTEx_Colon_Transverse_HT29_BRD.K03413212_5É M_24h	-0.0114413	0.421777	300	0.959192
GTEx_Colon_Transverse_HT29_BRD.K58051960_5É M_24h	-0.0113895	0.422127	300	0.959192
GTEx_Colon_Transverse_HT29_BRD.K73937887_5É M_24h	-0.0114523	0.421703	300	0.959192
GTEx_Small_Intestine_Terminal_Ileum_HT29_bergenin_10É M_6h	-0.0161754	0.421605	152	0.959192
GTEx_Small_Intestine_Terminal_Ileum_HT29_BRD.K55996963_10É M_6h	-0.0160942	0.421993	152	0.959192
GTEx_Small_Intestine_Terminal_Ileum_HT29_racecadotril_10É M_6h.1	-0.0160857	0.422034	152	0.959192
GTEx_Small_Intestine_Terminal_Ileum_HT29_BRD.K54730162_5É M_24h	-0.0161284	0.42183	152	0.959192
GTEx_Small_Intestine_Terminal_Ileum_HT29_BRD.K19105325_5É M_24h	-0.0160276	0.422312	152	0.959192
GTEx_Small_Intestine_Terminal_Ileum_HT29_BRD.K46004847_5É M_24h	-0.0162121	0.421429	152	0.959192
GTEx_Small_Intestine_Terminal_Ileum_HT29_geldanamycin_10É M_24h.16	-0.0160788	0.422067	152	0.959192
GTEx_Small_Intestine_Terminal_Ileum_HT29_BRD.K90397906_5É M_24h	-0.0161002	0.421964	152	0.959192
GTEx_Small_Intestine_Terminal_Ileum_HT29_BRD.K46295497_10É M_24h	-0.0161916	0.421527	152	0.959192
GTEx_Colon_Sigmoid_HT29_MGCD.265_3.33um_24h	-0.0115652	0.422264	290	0.959192
GTEx_Colon_Sigmoid_HT29_mitiglinide_0.37um_24h	-0.0116711	0.421562	290	0.959192
GTEx_Colon_Sigmoid_HT29_bortezomib_20.0um_24h.222	-0.0116468	0.421723	290	0.959192
GTEx_Colon_Sigmoid_HT29_ivermectin_3.33um_24h	-0.0116534	0.421679	290	0.959192
GTEx_Colon_Transverse_HT29_SYK.inhibitor_1.11um_24h	-0.0114902	0.421447	300	0.959192
GTEx_Colon_Transverse_HT29_SYK.inhibitor_0.04um_24h	-0.0114111	0.421981	300	0.959192
GTEx_Colon_Transverse_HT29_17.hydroxyprogesterone.caproate_0.04um_24h	-0.0114371	0.421806	300	0.959192
GTEx_Colon_Transverse_HT29_sulbutiamine_0.37um_24h	-0.0113764	0.422215	300	0.959192
GTEx_Colon_Transverse_HT29_levosimendan_10.0um_24h	-0.0114102	0.421987	300	0.959192
GTEx_Colon_Transverse_HT29_deoxycholic.acid_1.11um_24h	-0.0114629	0.421632	300	0.959192
GTEx_Colon_Transverse_HT29_JNJ.26481585_0.37um_24h	-0.0114422	0.421771	300	0.959192
GTEx_Colon_Transverse_HT29_bosentan_1.11um_24h	-0.0114365	0.42181	300	0.959192
GTEx_Colon_Transverse_HT29_homoharringtonine_1.11um_24h	-0.0114446	0.421756	300	0.959192
GTEx_Colon_Transverse_HT29_diosmin_3.33um_24h	-0.0113932	0.422102	300	0.959192
GTEx_Small_Intestine_Terminal_Ileum_HT29_KIN001.242_1.11um_24h	-0.0160276	0.422312	152	0.959192
GTEx_Small_Intestine_Terminal_Ileum_HT29_chloroxine_10.0um_24h	-0.0160498	0.422206	152	0.959192
GTEx_Small_Intestine_Terminal_Ileum_HT29_dextromethorphan_0.37um_24h	-0.016031	0.422296	152	0.959192
GTEx_Small_Intestine_Terminal_Ileum_HT29_sparfloxacin_0.04um_24h	-0.0161967	0.421502	152	0.959192
GTEx_Small_Intestine_Terminal_Ileum_HT29_estradiol_0.04um_24h	-0.0161984	0.421494	152	0.959192
GTEx_Small_Intestine_Terminal_Ileum_HT29_buflomedil_3.33um_24h	-0.0161745	0.421609	152	0.959192
GTEx_Small_Intestine_Terminal_Ileum_HT29_vernakalant_0.37um_24h	-0.0160429	0.422238	152	0.959192
GTEx_Small_Intestine_Terminal_Ileum_HT29_raltegravir_0.04um_24h	-0.0160165	0.422365	152	0.959192
GTEx_Small_Intestine_Terminal_Ileum_HT29_guanaben.acetate_10.0um_24h	-0.0160148	0.422373	152	0.959192
GTEx_Small_Intestine_Terminal_Ileum_HT29_MG.132_20.0um_24h.173	-0.0161318	0.421813	152	0.959192
GTEx_Small_Intestine_Terminal_Ileum_HT29_SR.2640_3.33um_24h	-0.0161181	0.421879	152	0.959192
GTEx_Small_Intestine_Terminal_Ileum_HT29_SDZ.NKT.343_0.04um_24h	-0.0161591	0.421682	152	0.959192
GTEx_Small_Intestine_Terminal_Ileum_HT29_bortezomib_20.0um_24h.251	-0.0161215	0.421862	152	0.959192
GTEx_Small_Intestine_Terminal_Ileum_HT29_MG.132_20.0um_24h.330	-0.0161694	0.421633	152	0.959192
GTEx_Colon_Sigmoid_LOVO_salermide_100É M_6h	-0.0115644	0.422269	290	0.959192
GTEx_Colon_Transverse_LOVO_calpeptin_10É M_6h	-0.0114677	0.4216	300	0.959192
GTEx_Colon_Sigmoid_NCIH508_batimastat_40É M_6h	-0.0115553	0.42233	290	0.959192
GTEx_Colon_Sigmoid_RKO_pemetrexed_90É M_6h	-0.0116818	0.421491	290	0.959192
GTEx_Colon_Transverse_RKO_KU.0063794_10É M_6h	-0.0114313	0.421845	300	0.959192
GTEx_Small_Intestine_Terminal_Ileum_RKO_triptolide_100nM_6h	-0.0161156	0.421891	152	0.959192
GTEx_Colon_Transverse_SNU1040_NVP.AUY922_10É M_6h	-0.011435	0.42182	300	0.959192
GTEx_Colon_Transverse_SNU1040_tosedostat_80É M_6h	-0.0113602	0.422325	300	0.959192
GTEx_Colon_Transverse_SNUC4_menadione_10É M_6h	-0.0113868	0.422146	300	0.959192
GTEx_Small_Intestine_Terminal_Ileum_SNUC4_BRD.K77432048_10É M_6h	-0.0160498	0.422206	152	0.959192
GTEx_Small_Intestine_Terminal_Ileum_SNUC4_BRD.K81647657_10É M_6h	-0.0161933	0.421519	152	0.959192
GTEx_Small_Intestine_Terminal_Ileum_SW480_nitrendipine_10É M_6h	-0.016113	0.421903	152	0.959192
GTEx_Colon_Transverse_SW620_SID.26681509_90É M_6h	-0.0113601	0.422326	300	0.959192
GTEx_Small_Intestine_Terminal_Ileum_SW948_prostaglandin.a1_1É M_6h	-0.016113	0.421903	152	0.959192
GTEx_Spleen_CD34_BRD.A95504714_3É M_24h	-0.012242	0.422277	259	0.959192
GTEx_Whole_Blood_CD34_daunorubicin_3É M_6h	-0.00974799	0.421621	414	0.959192
GTEx_Cells_EBV-transformed_lymphocytes_CD34_ALW.II.49.7_0.37um_24h	-0.0159537	0.422157	154	0.959192
GTEx_Cells_EBV-transformed_lymphocytes_CD34_rebastinib_0.04um_24h	-0.016044	0.421721	154	0.959192
GTEx_Spleen_CD34_AZD.1480_0.04um_24h	-0.0123695	0.421479	259	0.959192
GTEx_Whole_Blood_CD34_RAF.265_1.11um_24h	-0.00974499	0.421645	414	0.959192
GTEx_Spleen_JURKAT_amuvatinib_0.04um_24h	-0.0122286	0.422362	259	0.959192
GTEx_Spleen_JURKAT_osimertinib_3.33um_24h	-0.0122816	0.422029	259	0.959192
GTEx_Whole_Blood_JURKAT_HG.14.10.04_10.0um_24h	-0.00975619	0.421556	414	0.959192
GTEx_Cells_EBV-transformed_lymphocytes_NOMO1_RS.23597.190_100É M_6h	-0.0160292	0.421793	154	0.959192
GTEx_Cells_EBV-transformed_lymphocytes_NOMO1_FPL.64176_10É M_6h	-0.0159849	0.422006	154	0.959192
GTEx_Spleen_NOMO1_MW.STK33.100_1É M_6h	-0.0122267	0.422374	259	0.959192
GTEx_Spleen_SKM1_temsirolimus_10É M_6h	-0.0123762	0.421436	259	0.959192
GTEx_Cells_EBV-transformed_lymphocytes_THP1_CT.200783_10É M_6h	-0.0159487	0.42218	154	0.959192
GTEx_Cells_EBV-transformed_lymphocytes_THP1_DC.45.A2_10É M_6h	-0.0160358	0.421761	154	0.959192
GTEx_Spleen_THP1_COT.10b_40É M_6h	-0.0122381	0.422302	259	0.959192
GTEx_Cells_EBV-transformed_lymphocytes_U937_trichostatin.a_10É M_24h	-0.0160473	0.421706	154	0.959192
GTEx_Spleen_U937_calpeptin_10É M_6h	-0.012371	0.421469	259	0.959192
GTEx_Spleen_U937_promazine_10É M_6h	-0.0123479	0.421614	259	0.959192
GTEx_Whole_Blood_U937_NSC.95397_10É M_6h	-0.00965108	0.422391	414	0.959192
GTEx_Liver_HEPG2_BRD.K26257340_10É M_6h	-0.0147586	0.422055	180	0.959192
GTEx_Liver_HEPG2_BRD.K28916077_10É M_6h	-0.0147369	0.422168	180	0.959192
GTEx_Liver_HEPG2_apigenin_10É M_6h.3	-0.0148789	0.421428	180	0.959192
GTEx_Liver_HEPG2_BRD.K98645985_0.37É M_24h	-0.0147081	0.422318	180	0.959192
GTEx_Liver_HEPG2_GW.843682X_0.37um_24h	-0.0148152	0.42176	180	0.959192
GTEx_Liver_HEPG2_tyrphostin.AG.1478_0.37um_24h	-0.0147081	0.422318	180	0.959192
GTEx_Liver_PHH_dovitinib_10É M_24h	-0.0148717	0.421465	180	0.959192
GTEx_Lung_A549_BRD.K00637033_10É M_6h	-0.00908679	0.422036	471	0.959192
GTEx_Lung_A549_naltrexone_10É M_24h.3	-0.00908111	0.422085	471	0.959192
GTEx_Lung_A549_diethylcarbamazine_10É M_6h	-0.00913733	0.421608	471	0.959192
GTEx_Lung_A549_BRD.K82814298_5É M_24h	-0.00910302	0.421899	471	0.959192
GTEx_Lung_A549_mepacrine_10nM_6h.1	-0.00910158	0.421911	471	0.959192
GTEx_Lung_A549_withaferin.a_10nM_24h.4	-0.00911577	0.421791	471	0.959192
GTEx_Lung_A549_brivanib_1.11um_24h	-0.00906753	0.4222	471	0.959192
GTEx_Lung_CORL23_valdecoxib_100É M_6h	-0.00910442	0.421887	471	0.959192
GTEx_Lung_HCC515_dihydrorobustic.acid_10É M_6h	-0.00907887	0.422104	471	0.959192
GTEx_Lung_HCC515_SB.334867_10É M_6h	-0.00915941	0.421421	471	0.959192
GTEx_Lung_HCC515_epitestosterone_10É M_6h.1	-0.00909641	0.421955	471	0.959192
GTEx_Lung_HCC515_GR.113808_10É M_6h	-0.00912237	0.421735	471	0.959192
GTEx_Lung_HCC515_BRD.K13665914_10É M_6h	-0.00914161	0.421572	471	0.959192
GTEx_Lung_HCC515_BRD.A84445767_10É M_6h	-0.0091383	0.4216	471	0.959192
GTEx_Lung_HCC515_BRD.A82976242_10É M_6h	-0.00914218	0.421567	471	0.959192
GTEx_Lung_HCC515_BRD.A89049230_10É M_6h	-0.00907941	0.422099	471	0.959192
GTEx_Lung_HCC515_BRD.K06592610_10É M_6h	-0.00913064	0.421665	471	0.959192
GTEx_Lung_HCC515_BRD.K65904652_10É M_6h	-0.00911737	0.421777	471	0.959192
GTEx_Lung_HCC515_BRD.K61894884_3.33É M_24h	-0.00913538	0.421625	471	0.959192
GTEx_Lung_HCC515_MK.5108_10É M_24h	-0.00913891	0.421595	471	0.959192
GTEx_Lung_HCC515_CHIR.99021_0.12um_24h	-0.00906069	0.422258	471	0.959192
GTEx_Lung_NCIH596_AKT.inhibitor.IV_10É M_6h	-0.00905978	0.422265	471	0.959192
GTEx_Lung_SKLU1_valdecoxib_100É M_6h	-0.00915295	0.421476	471	0.959192
GTEx_Lung_SKLU1_L.690488_10É M_6h	-0.00913842	0.421599	471	0.959192
GTEx_Lung_T3M10_TL.HRAS.61_10É M_6h	-0.00916308	0.42139	471	0.959192
GTEx_Lung_T3M10_parthenolide_20É M_6h	-0.00910709	0.421864	471	0.959192
GTEx_Cells_Transformed_fibroblasts_SKB_GSK.1904529A_10É M_24h	-0.00883674	0.42195	499	0.959192
GTEx_Muscle_Skeletal_SKB_ST.4039884_10É M_24h	-0.00885506	0.421713	500	0.959192
GTEx_Muscle_Skeletal_SKB_WZ.3105_10É M_24h	-0.00884848	0.42177	500	0.959192
GTEx_Muscle_Skeletal_SKL_KIN001.127_10.0um_24h	-0.00881634	0.422051	500	0.959192
GTEx_Pancreas_YAPC_PRX.08066_3.33um_24h	-0.011075	0.421414	323	0.959192
GTEx_Pancreas_YAPC_bortezomib_20.0um_24h.88	-0.0109526	0.422272	323	0.959192
GTEx_Pancreas_YAPC_kakonein_1.11um_24h	-0.0109891	0.422016	323	0.959192
GTEx_Pancreas_YAPC_gliclazide_0.04um_24h	-0.0109488	0.422299	323	0.959192
GTEx_Pancreas_YAPC_etazolate_1.11um_24h	-0.0110412	0.421651	323	0.959192
GTEx_Pancreas_YAPC_pazufloxacin_1.11um_24h	-0.0110205	0.421796	323	0.959192
GTEx_Pancreas_YAPC_MG.132_20.0um_24h.219	-0.0110399	0.42166	323	0.959192
GTEx_Prostate_PC3_ouabain_10É M_24h	-0.0172167	0.421447	135	0.959192
GTEx_Prostate_PC3_tolbutamide_10É M_6h	-0.0171362	0.421809	135	0.959192
GTEx_Prostate_PC3_BRD.K72451865_10É M_6h	-0.0170191	0.422337	135	0.959192
GTEx_Prostate_PC3_BRD.K56206243_5É M_24h	-0.0171642	0.421683	135	0.959192
GTEx_Prostate_PC3_BRD.K62436804_5É M_24h	-0.0170203	0.422331	135	0.959192
GTEx_Prostate_PC3_BRD.K62865272_10É M_24h	-0.017024	0.422315	135	0.959192
GTEx_Prostate_PC3_curcumin_3É M_24h.1	-0.0172191	0.421436	135	0.959192
GTEx_Prostate_PC3_bortezomib_20.0um_24h.23	-0.017063	0.422139	135	0.959192
GTEx_Prostate_PC3_acetylcysteine_10.0um_24h	-0.0171496	0.421749	135	0.959192
GTEx_Prostate_PC3_bortezomib_20.0um_24h.241	-0.0170313	0.422282	135	0.959192
GTEx_Prostate_PC3_safingol_0.04um_24h	-0.0170898	0.422018	135	0.959192
GTEx_Prostate_VCAP_BRD.A13964793_10É M_24h	-0.017074	0.422089	135	0.959192
GTEx_Prostate_VCAP_BRD.K06020002_10É M_24h	-0.0170337	0.422271	135	0.959192
GTEx_Prostate_VCAP_BRD.K55216557_5É M_6h	-0.0172093	0.42148	135	0.959192
GTEx_Prostate_VCAP_BRD.K38051696_5É M_6h	-0.0170874	0.422029	135	0.959192
GTEx_Prostate_VCAP_BRD.K57140889_5É M_6h	-0.0170898	0.422018	135	0.959192
GTEx_Prostate_VCAP_BRD.K69438871_5É M_6h	-0.0171996	0.421523	135	0.959192
GTEx_Prostate_VCAP_BRD.K95880052_5É M_24h	-0.0171825	0.4216	135	0.959192
GTEx_Prostate_VCAP_BRD.K82582276_5É M_6h	-0.0170142	0.422359	135	0.959192
GTEx_Prostate_VCAP_BRD.K72064822_5É M_24h	-0.0171069	0.421941	135	0.959192
GTEx_Prostate_VCAP_BRD.K43774268_5É M_6h	-0.0171825	0.4216	135	0.959192
GTEx_Prostate_VCAP_BRD.K09388341_5É M_24h	-0.0172191	0.421436	135	0.959192
GTEx_Prostate_VCAP_SA.1457305_5É M_24h	-0.0171167	0.421897	135	0.959192
GTEx_Prostate_VCAP_BRD.K61001510_5É M_6h	-0.0171728	0.421644	135	0.959192
GTEx_Prostate_VCAP_BRD.K69236395_3É M_24h	-0.0171606	0.421699	135	0.959192
GTEx_Skin_Not_Sun_Exposed_Suprapubic_A375_BRD.K90999434_10É M_24h	-0.00929815	0.421945	451	0.959192
GTEx_Skin_Not_Sun_Exposed_Suprapubic_A375_BRD.K35920785_10É M_6h	-0.00927274	0.422156	451	0.959192
GTEx_Skin_Not_Sun_Exposed_Suprapubic_A375_BRD.K55186349_10É M_24h	-0.00936229	0.421414	451	0.959192
GTEx_Skin_Not_Sun_Exposed_Suprapubic_A375_BRD.K67808578_10É M_6h.1	-0.00926372	0.422231	451	0.959192
GTEx_Skin_Not_Sun_Exposed_Suprapubic_A375_NS.1619_10É M_6h.1	-0.00925799	0.422278	451	0.959192
GTEx_Skin_Not_Sun_Exposed_Suprapubic_A375_BRD.K48102470_5É M_24h	-0.00926391	0.422229	451	0.959192
GTEx_Skin_Not_Sun_Exposed_Suprapubic_A375_vorinostat_500nM_24h.10	-0.00925613	0.422294	451	0.959192
GTEx_Skin_Not_Sun_Exposed_Suprapubic_A375_BRD.K51774400_5É M_24h	-0.00934142	0.421587	451	0.959192
GTEx_Skin_Not_Sun_Exposed_Suprapubic_A375_BRD.K41115759_10É M_24h	-0.00929273	0.42199	451	0.959192
GTEx_Skin_Not_Sun_Exposed_Suprapubic_A375_BRD.K55149044_10É M_24h	-0.00931768	0.421784	451	0.959192
GTEx_Skin_Not_Sun_Exposed_Suprapubic_A375_avrainvillamide.analog.1_10É M_24h	-0.00931922	0.421771	451	0.959192
GTEx_Skin_Sun_Exposed_Lower_leg_A375_NVP.AUY922_10É M_6h	-0.00829624	0.422348	560	0.959192
GTEx_Skin_Sun_Exposed_Lower_leg_A375_fusaric.acid_10É M_6h	-0.00839604	0.421426	560	0.959192
GTEx_Skin_Sun_Exposed_Lower_leg_A375_BRD.K29360016_5É M_24h	-0.00834467	0.421901	560	0.959192
GTEx_Skin_Sun_Exposed_Lower_leg_A375_BRD.K54247306_5É M_24h	-0.00833767	0.421965	560	0.959192
GTEx_Skin_Sun_Exposed_Lower_leg_A375_BRD.K15260875_5É M_24h	-0.00830016	0.422312	560	0.959192
GTEx_Skin_Sun_Exposed_Lower_leg_A375_BRD.K45440108_5É M_24h	-0.0083048	0.422269	560	0.959192
GTEx_Skin_Sun_Exposed_Lower_leg_A375_BRD.K92925409_5É M_24h	-0.00835976	0.421761	560	0.959192
GTEx_Skin_Sun_Exposed_Lower_leg_A375_BRD.K69951274_5É M_24h	-0.00833261	0.422012	560	0.959192
GTEx_Skin_Sun_Exposed_Lower_leg_A375_BRD.K22862802_5É M_24h	-0.00832098	0.42212	560	0.959192
GTEx_Skin_Sun_Exposed_Lower_leg_A375_BRD.K89808696_5É M_24h	-0.00834889	0.421862	560	0.959192
GTEx_Skin_Sun_Exposed_Lower_leg_A375_avicin.g_10É M_24h	-0.00833017	0.422035	560	0.959192
GTEx_Skin_Not_Sun_Exposed_Suprapubic_A375_levalbuterol_0.37um_24h	-0.00935385	0.421484	451	0.959192
GTEx_Skin_Not_Sun_Exposed_Suprapubic_A375_ifenprodil_0.12um_24h	-0.00927288	0.422155	451	0.959192
GTEx_Skin_Not_Sun_Exposed_Suprapubic_A375_rilpivirine_0.04um_24h	-0.00924573	0.42238	451	0.959192
GTEx_Skin_Not_Sun_Exposed_Suprapubic_A375_fidarestat_10.0um_24h	-0.00932102	0.421756	451	0.959192
GTEx_Skin_Not_Sun_Exposed_Suprapubic_A375_MG.132_20.0um_24h.185	-0.00927425	0.422144	451	0.959192
GTEx_Skin_Not_Sun_Exposed_Suprapubic_A375_balapiravir_10.0um_24h	-0.0092732	0.422152	451	0.959192
GTEx_Skin_Not_Sun_Exposed_Suprapubic_A375_linifanib_10.0um_24h.1	-0.00930669	0.421875	451	0.959192
GTEx_Skin_Sun_Exposed_Lower_leg_A375_VX.765_0.12um_24h	-0.0083271	0.422063	560	0.959192
GTEx_Skin_Sun_Exposed_Lower_leg_A375_nebivolol_0.37um_24h	-0.00835286	0.421825	560	0.959192
GTEx_Skin_Sun_Exposed_Lower_leg_A375_naftidrofuryl_3.33um_24h	-0.00829494	0.42236	560	0.959192
GTEx_Skin_Sun_Exposed_Lower_leg_A375_sertraline_3.33um_24h	-0.00838371	0.42154	560	0.959192
GTEx_Skin_Sun_Exposed_Lower_leg_A375_epinastine_0.04um_24h	-0.0083437	0.42191	560	0.959192
GTEx_Skin_Sun_Exposed_Lower_leg_A375_clinafloxacin_0.04um_24h	-0.00833924	0.421951	560	0.959192
GTEx_Skin_Sun_Exposed_Lower_leg_A375_MG.132_20.0um_24h.304	-0.0083423	0.421923	560	0.959192
GTEx_Skin_Sun_Exposed_Lower_leg_SKMEL28_AS.605240_10É M_6h	-0.00832238	0.422107	560	0.959192
GTEx_Uterus_HEC108_MK.1775_10É M_6h	-0.0188239	0.421915	112	0.959192
GTEx_Uterus_HELA_MG.132_20.0um_24h.56	-0.0187427	0.422248	112	0.959192
GTEx_Uterus_HELA_bortezomib_20.0um_24h.103	-0.018841	0.421845	112	0.959192
GTEx_Uterus_HELA_fluconazole_1.11um_24h	-0.0188922	0.421636	112	0.959192
GTEx_Uterus_HELA_stavudine_0.37um_24h	-0.0188581	0.421775	112	0.959192
GTEx_Uterus_JHUEM2_rilmenidine_10É M_6h	-0.0187983	0.42202	112	0.959192
GTEx_Prostate_VCAP_BRD.K76636716_5É M_6h	-0.0170033	0.422408	135	0.959211
GTEx_Breast_Mammary_Tissue_MCF7_BRD.K39880131_5É M_24h	-0.0114983	0.422444	292	0.959212
GTEx_Breast_Mammary_Tissue_MCF7_gemfibrozil_0.12um_24h	-0.0114915	0.422489	292	0.959212
GTEx_Brain_Cortex_NEU_vorinostat_1É M_24h.1	-0.0129675	0.422462	230	0.959212
GTEx_Brain_Caudate_basal_ganglia_NPC_serotonin_10É M_24h.1	-0.0137401	0.422487	205	0.959212
GTEx_Brain_Frontal_Cortex_BA9_NPC_lylamine_10É M_24h	-0.0151132	0.422458	170	0.959212
GTEx_Brain_Cortex_NPC.CAS9_VE.821_0.04um_24h	-0.012971	0.422442	230	0.959212
GTEx_Brain_Frontal_Cortex_BA9_NPC.CAS9_vorinostat_10.0um_24h	-0.0151022	0.422514	170	0.959212
GTEx_Brain_Putamen_basal_ganglia_NPC.CAS9_ALW.II.49.7_3.33um_24h	-0.0156249	0.422509	159	0.959212
GTEx_Colon_Transverse_AGS_RS.23597.190_100É M_6h	-0.011333	0.422509	300	0.959212
GTEx_Colon_Sigmoid_CL34_BRD.K71726959_100É M_6h	-0.0115349	0.422465	290	0.959212
GTEx_Colon_Sigmoid_HT29_BRD.K17507122_5É M_24h	-0.0115395	0.422435	290	0.959212
GTEx_Small_Intestine_Terminal_Ileum_HT29_benzamil_10É M_24h	-0.01599	0.422492	152	0.959212
GTEx_Colon_Sigmoid_HT29_KD.025_0.04um_24h	-0.0115372	0.42245	290	0.959212
GTEx_Colon_Sigmoid_HT29_ataluren_0.04um_24h	-0.0115305	0.422495	290	0.959212
GTEx_Colon_Sigmoid_SW480_PIK.75_100nM_6h	-0.0115304	0.422496	290	0.959212
GTEx_Whole_Blood_THP1_IKK.2.inhibitor.V_10É M_6h	-0.00964411	0.422446	414	0.959212
GTEx_Cells_EBV-transformed_lymphocytes_U937_PF.750_80É M_6h	-0.0158945	0.422442	154	0.959212
GTEx_Whole_Blood_U937_BRD.A35207501_500nM_24h	-0.00964614	0.42243	414	0.959212
GTEx_Liver_HEPG2_BRD.K92742972_10É M_6h	-0.0146834	0.422447	180	0.959212
GTEx_Lung_A549_ochratoxin.a_10É M_24h	-0.00903812	0.422449	471	0.959212
GTEx_Lung_A549_BRD.K40918107_5É M_24h	-0.00903057	0.422513	471	0.959212
GTEx_Lung_A549_BRD.K46359800_5É M_24h	-0.00903657	0.422462	471	0.959212
GTEx_Cells_Transformed_fibroblasts_SKL_MLN.0128_10.0um_24h	-0.00877268	0.422509	499	0.959212
GTEx_Prostate_PC3_FCCP_10É M_6h	-0.0169886	0.422474	135	0.959212
GTEx_Prostate_PC3_BRD.K70901996_5É M_24h	-0.0169911	0.422463	135	0.959212
GTEx_Prostate_PC3_BRD.K33218708_10É M_6h	-0.016985	0.42249	135	0.959212
GTEx_Prostate_PC3_bortezomib_20.0um_24h.304	-0.0169862	0.422485	135	0.959212
GTEx_Prostate_PC3_mercaptopurine_10.0um_24h	-0.0169911	0.422463	135	0.959212
GTEx_Prostate_VCAP_SA.1458306_5É M_24h	-0.0169996	0.422425	135	0.959212
GTEx_Skin_Not_Sun_Exposed_Suprapubic_A375_YL.58_10É M_6h	-0.00923445	0.422473	451	0.959212
GTEx_Skin_Not_Sun_Exposed_Suprapubic_A375_BRD.K08008963_5É M_24h	-0.00923177	0.422496	451	0.959212
GTEx_Skin_Sun_Exposed_Lower_leg_A375_ramelteon_0.37um_24h	-0.00828235	0.422477	560	0.959212
GTEx_Uterus_HELA_MG.132_20.0um_24h.102	-0.0187	0.422423	112	0.959212
GTEx_Uterus_HELA_PF.04457845_1.11um_24h	-0.0186787	0.42251	112	0.959212
GTEx_Breast_Mammary_Tissue_MCF7_picolinic.acid_3.36um_24h	-0.0114867	0.422521	292	0.959213
GTEx_Skin_Not_Sun_Exposed_Suprapubic_A375_bortezomib_20.0um_24h.118	-0.00922889	0.42252	451	0.959213
GTEx_Brain_Anterior_cingulate_cortex_BA24_NEU_NK42.I.109.1_10É M_24h	-0.0161411	0.422547	149	0.959266
GTEx_Brain_Hippocampus_NPC.CAS9_KIN001.244_0.37um_24h	-0.0175791	0.42255	126	0.959266
GTEx_Uterus_HELA_NF.449_1.11um_24h	-0.018668	0.422554	112	0.959267
GTEx_Brain_Nucleus_accumbens_basal_ganglia_NPC.CAS9_regorafenib_0.04um_24h	-0.0147441	0.422565	178	0.959285
GTEx_Cells_Transformed_fibroblasts_A673_FK.866_100nM_6h	-0.00876594	0.422568	499	0.959285
GTEx_Adipose_Visceral_Omentum_ASC_tyrphostin.AG.126_10É M_24h	-0.0100938	0.422665	376	0.959286
GTEx_Breast_Mammary_Tissue_BT20_QL.X.138_10É M_6h	-0.0114749	0.422599	292	0.959286
GTEx_Breast_Mammary_Tissue_HS578T_AKT.inhibitor.1.2_500nM_24h	-0.011466	0.422659	292	0.959286
GTEx_Breast_Mammary_Tissue_HS578T_buparlisib_500nM_24h	-0.0114762	0.422591	292	0.959286
GTEx_Breast_Mammary_Tissue_MCF7_adenosine.phosphate_10É M_24h	-0.011467	0.422652	292	0.959286
GTEx_Breast_Mammary_Tissue_MCF7_vorinostat_3É M_24h.11	-0.0114581	0.422711	292	0.959286
GTEx_Breast_Mammary_Tissue_MCF7_tioconazole_0.12um_24h	-0.011466	0.422659	292	0.959286
GTEx_Breast_Mammary_Tissue_MDAMB231_torin.2_0.12um_3h	-0.0114573	0.422717	292	0.959286
GTEx_Brain_Putamen_basal_ganglia_MNEU.E_SB.216763_0.04um_24h	-0.0156032	0.422615	159	0.959286
GTEx_Brain_Caudate_basal_ganglia_NEU_anisomycin_10É M_6h	-0.0137038	0.422689	205	0.959286
GTEx_Brain_Cerebellar_Hemisphere_NEU_rifabutin_10É M_24h	-0.0122032	0.42267	258	0.959286
GTEx_Brain_Cortex_NEU_BRD.K38700430_10É M_24h	-0.0129256	0.422709	230	0.959286
GTEx_Brain_Hippocampus_NEU_BG.1015_10É M_6h	-0.0175252	0.422785	126	0.959286
GTEx_Brain_Caudate_basal_ganglia_NEU_CTB_3.33um_24h	-0.0136962	0.422732	205	0.959286
GTEx_Brain_Cortex_NEU_KU.60019_0.04um_24h	-0.0129165	0.422763	230	0.959286
GTEx_Brain_Cortex_NEU_PF.573228_0.12um_24h	-0.012931	0.422677	230	0.959286
GTEx_Brain_Hippocampus_NEU_amuvatinib_3.33um_24h	-0.0175701	0.422589	126	0.959286
GTEx_Brain_Cerebellar_Hemisphere_NPC_BRD.K81527737_10É M_24h	-0.0121953	0.422719	258	0.959286
GTEx_Brain_Cerebellar_Hemisphere_NPC_BRD.A35072120_10É M_6h	-0.0122016	0.42268	258	0.959286
GTEx_Brain_Cortex_NPC_LY.225910_10É M_24h	-0.012916	0.422766	230	0.959286
GTEx_Brain_Frontal_Cortex_BA9_NPC_tunicamycin_10É M_24h	-0.0150558	0.422749	170	0.959286
GTEx_Brain_Frontal_Cortex_BA9_NPC_HDAC3.selective_10É M_6h	-0.0150564	0.422746	170	0.959286
GTEx_Brain_Hippocampus_NPC_BRD.K37852224_10É M_24h	-0.0175311	0.422759	126	0.959286
GTEx_Brain_Hippocampus_NPC_HO.013_10É M_24h	-0.0175612	0.422628	126	0.959286
GTEx_Brain_Hippocampus_NPC_alitretinoin_10É M_24h.2	-0.0175432	0.422707	126	0.959286
GTEx_Brain_Putamen_basal_ganglia_NPC_kaempferol_10É M_24h	-0.0156092	0.422586	159	0.959286
GTEx_Brain_Cerebellar_Hemisphere_NPC_JWE.035_10.0um_24h	-0.0121826	0.422799	258	0.959286
GTEx_Brain_Cerebellar_Hemisphere_NPC_TG.101348_8.0um_6h	-0.0122064	0.42265	258	0.959286
GTEx_Brain_Cerebellum_NPC.CAS9_KIN001.055_10.0um_24h	-0.0103331	0.422655	359	0.959286
GTEx_Brain_Hippocampus_NPC.CAS9_CGP.60474_0.37um_24h.1	-0.0175221	0.422798	126	0.959286
GTEx_Brain_Cortex_NPC.TAK_osimertinib_0.37um_24h	-0.0129153	0.422771	230	0.959286
GTEx_Colon_Sigmoid_HT29_BRD.K28934562_5É M_24h	-0.0115014	0.422687	290	0.959286
GTEx_Colon_Transverse_HT29_BRD.K65426421_10É M_24h	-0.0113082	0.422676	300	0.959286
GTEx_Small_Intestine_Terminal_Ileum_HT29_BRD.K16472144_10É M_24h	-0.0159609	0.422631	152	0.959286
GTEx_Small_Intestine_Terminal_Ileum_HT29_topotecan_10É M_6h	-0.0159626	0.422623	152	0.959286
GTEx_Small_Intestine_Terminal_Ileum_HT29_tubastatin.a_3.33É M_24h	-0.0159353	0.422754	152	0.959286
GTEx_Colon_Sigmoid_HT29_SAR.245408_0.37um_24h	-0.0114855	0.422794	290	0.959286
GTEx_Colon_Sigmoid_HT29_ATN.161_3.33um_24h	-0.0114872	0.422782	290	0.959286
GTEx_Colon_Sigmoid_HT29_MG.132_20.0um_24h.155	-0.0114903	0.422762	290	0.959286
GTEx_Colon_Transverse_HT29_PD.0325901_0.12um_24h.2	-0.0113229	0.422577	300	0.959286
GTEx_Small_Intestine_Terminal_Ileum_HT29_amuvatinib_3.33um_24h.1	-0.0159532	0.422668	152	0.959286
GTEx_Whole_Blood_JURKAT_BMS.777607_10.0um_24h	-0.00960808	0.422732	414	0.959286
GTEx_Liver_HEPG2_ZD.2079_10É M_6h	-0.0146582	0.422579	180	0.959286
GTEx_Liver_HEPG2_YM.201636_10.0um_24h	-0.0146443	0.422651	180	0.959286
GTEx_Liver_HEPG2_dasatinib_1.11um_24h.4	-0.0146495	0.422624	180	0.959286
GTEx_Lung_A549_FK.888_10É M_6h	-0.00900361	0.422741	471	0.959286
GTEx_Lung_A549_BRD.M11500571_5É M_24h	-0.0089985	0.422784	471	0.959286
GTEx_Lung_HCC515_alfuzosin_10É M_24h	-0.00899916	0.422779	471	0.959286
GTEx_Lung_HCC515_cycloheximide_10É M_24h.1	-0.00901949	0.422607	471	0.959286
GTEx_Lung_HCC515_PSH.021_10É M_6h	-0.00899701	0.422797	471	0.959286
GTEx_Lung_NCIH2073_atorvastatin_10É M_6h	-0.00900706	0.422712	471	0.959286
GTEx_Cells_Transformed_fibroblasts_SKB_tubocurarine_10É M_24h	-0.00873922	0.422801	499	0.959286
GTEx_Ovary_COV644_BRD.K05649647_20É M_6h	-0.016096	0.422761	149	0.959286
GTEx_Pancreas_YAPC_CX.516_3.33um_24h	-0.0108837	0.422755	323	0.959286
GTEx_Pancreas_YAPC_rizatriptan_0.12um_24h	-0.010881	0.422773	323	0.959286
GTEx_Prostate_PC3_BRD.K78883024_10É M_24h	-0.0169191	0.422787	135	0.959286
GTEx_Prostate_PC3_BRD.K22932079_5É M_24h	-0.0169167	0.422798	135	0.959286
GTEx_Prostate_PC3_trichostatin.a_10É M_24h.39	-0.0169386	0.422699	135	0.959286
GTEx_Prostate_PC3_saracatinib_0.04um_24h	-0.0169191	0.422787	135	0.959286
GTEx_Prostate_PC3_MG.132_20.0um_24h.89	-0.0169215	0.422776	135	0.959286
GTEx_Prostate_PC3_bortezomib_20.0um_24h.172	-0.0169557	0.422622	135	0.959286
GTEx_Prostate_PC3_LY.2157299_0.37um_24h	-0.0169508	0.422644	135	0.959286
GTEx_Prostate_VCAP_rimantadine_10É M_24h	-0.0169203	0.422782	135	0.959286
GTEx_Prostate_VCAP_BRD.K45092764_5É M_6h	-0.0169484	0.422655	135	0.959286
GTEx_Skin_Sun_Exposed_Lower_leg_A375_wortmannin_10É M_24h.2	-0.0082595	0.422688	560	0.959286
GTEx_Skin_Sun_Exposed_Lower_leg_A375_simvastatin_10É M_6h.3	-0.00825748	0.422707	560	0.959286
GTEx_Skin_Sun_Exposed_Lower_leg_A375_SA.423131_10É M_6h	-0.00825514	0.422728	560	0.959286
GTEx_Skin_Not_Sun_Exposed_Suprapubic_A375_VP.20629_0.04um_24h	-0.00920707	0.4227	451	0.959286
GTEx_Skin_Not_Sun_Exposed_Suprapubic_A375_AZD.3514_0.12um_24h	-0.00919491	0.422801	451	0.959286
GTEx_Skin_Sun_Exposed_Lower_leg_A375_CP.466722_3.33um_24h	-0.00825659	0.422715	560	0.959286
GTEx_Skin_Sun_Exposed_Lower_leg_A375_GSK.2126458_3.33um_24h	-0.00826204	0.422664	560	0.959286
GTEx_Skin_Sun_Exposed_Lower_leg_A375_AZD.8931_0.04um_24h	-0.00825833	0.422699	560	0.959286
GTEx_Uterus_HELA_indiplon_0.12um_24h	-0.0186103	0.42279	112	0.959286
GTEx_Uterus_HELA_bexarotene_10.0um_24h	-0.0186488	0.422633	112	0.959286
GTEx_Uterus_JHUEM2_pemetrexed_90É M_6h	-0.0186253	0.422729	112	0.959286
GTEx_Adipose_Subcutaneous_ASC.C_iniparib_0.12um_24h	-0.00872988	0.422806	500	0.959289
GTEx_Brain_Cerebellum_NEU_EMF.BCA1.60_10É M_24h	-0.0103122	0.422809	359	0.95929
GTEx_Brain_Cerebellar_Hemisphere_NPC_BRD.K41429297_10É M_24h	-0.0121799	0.422815	258	0.95929
GTEx_Lung_HCC515_VU.0402605_10É M_6h	-0.00899506	0.422814	471	0.95929
GTEx_Brain_Cerebellum_NPC.TAK_KIN001.244_1.11um_24h	-0.0103101	0.422824	359	0.959296
GTEx_Small_Intestine_Terminal_Ileum_HT29_nisoxetine_10.0um_24h	-0.0159199	0.422827	152	0.959296
GTEx_Lung_A549_BRD.K84935712_5É M_24h	-0.00899414	0.422821	471	0.959296
GTEx_Brain_Hypothalamus_NEU_A.66_0.37um_24h	-0.0180296	0.422846	119	0.959309
GTEx_Brain_Frontal_Cortex_BA9_NPC.TAK_garcinol_0.37um_24h	-0.0150374	0.422842	170	0.959309
GTEx_Lung_A549_BRD.K37563991_5É M_24h	-0.00899147	0.422844	471	0.959309
GTEx_Skin_Sun_Exposed_Lower_leg_A375_BRD.K58945843_5É M_24h	-0.00824274	0.422843	560	0.959309
GTEx_Breast_Mammary_Tissue_MCF7_BRD.K59611536_5É M_24h	-0.0114367	0.422854	292	0.959312
GTEx_Breast_Mammary_Tissue_MCF7_BRD.K35900085_5É M_24h	-0.0114361	0.422858	292	0.959312
GTEx_Liver_HEPG2_cyclopentene_1.11É M_24h	-0.0146053	0.422855	180	0.959312
GTEx_Lung_NCIH2073_BRD.K92317137_10É M_6h	-0.00898931	0.422862	471	0.959312
GTEx_Skin_Sun_Exposed_Lower_leg_A375_BRD.K74436011_10É M_24h	-0.00824064	0.422862	560	0.959312
GTEx_Breast_Mammary_Tissue_MCF7_BRD.K55160246_5É M_24h	-0.0114342	0.422871	292	0.959317
GTEx_Brain_Cerebellar_Hemisphere_NEU_I.212148_10É M_24h	-0.0121709	0.422872	258	0.959317
GTEx_Cells_EBV-transformed_lymphocytes_CD34_KIN001.127_3.33um_24h	-0.0158042	0.422877	154	0.959317
GTEx_Prostate_VCAP_BRD.K10325955_5É M_6h	-0.0168996	0.422875	135	0.959317
GTEx_Brain_Anterior_cingulate_cortex_BA24_NPC_PF.03758309_3.33um_24h	-0.0160704	0.422883	149	0.959323
GTEx_Breast_Mammary_Tissue_MCF7_nisoxetine_0.12um_24h	-0.0114266	0.422921	292	0.959328
GTEx_Breast_Mammary_Tissue_MDAMB231_JWE.035_100nM_6h	-0.011428	0.422912	292	0.959328
GTEx_Brain_Frontal_Cortex_BA9_NEU_salermide_10É M_24h	-0.0150216	0.422922	170	0.959328
GTEx_Brain_Hypothalamus_NEU_WT.171_10É M_24h	-0.0180118	0.422921	119	0.959328
GTEx_Brain_Putamen_basal_ganglia_NEU_BRD.K52831896_10É M_24h	-0.015542	0.422915	159	0.959328
GTEx_Brain_Cerebellum_NPC_androsta.1.4.dien.3.17.dione_10É M_24h	-0.0103001	0.422899	359	0.959328
GTEx_Brain_Frontal_Cortex_BA9_NPC_ryuvidine_10É M_24h	-0.0150228	0.422916	170	0.959328
GTEx_Brain_Cortex_NPC.CAS9_tivozanib_3.33um_24h	-0.0128911	0.422913	230	0.959328
GTEx_Small_Intestine_Terminal_Ileum_HT29_BRD.K03673270_5É M_24h	-0.0159003	0.422921	152	0.959328
GTEx_Colon_Transverse_HT29_CGK.733_3.33um_24h	-0.0112763	0.422891	300	0.959328
GTEx_Pancreas_YAPC_efavirenz_0.12um_24h	-0.010861	0.422914	323	0.959328
GTEx_Prostate_PC3_acifran_0.04um_24h	-0.0168898	0.422919	135	0.959328
GTEx_Breast_Mammary_Tissue_MCF7_gefitinib_1É M_24h	-0.0114217	0.422953	292	0.959337
GTEx_Breast_Mammary_Tissue_MCF7_donepezil_0.12um_24h	-0.0114184	0.422976	292	0.959337
GTEx_Brain_Nucleus_accumbens_basal_ganglia_NEU_AZ.628_10É M_24h	-0.0146648	0.422976	178	0.959337
GTEx_Brain_Cerebellum_NPC_BRD.K20197338_10É M_24h	-0.0102885	0.422984	359	0.959337
GTEx_Brain_Hippocampus_NPC_AGK.2_1.11um_24h	-0.0174801	0.422981	126	0.959337
GTEx_Brain_Hypothalamus_NPC.TAK_TAK.715_0.04um_24h	-0.0179976	0.422981	119	0.959337
GTEx_Colon_Sigmoid_HT29_BRD.K75323473_5É M_24h	-0.0114616	0.422952	290	0.959337
GTEx_Colon_Transverse_HT29_BRD.K37940862_10É M_24h	-0.011264	0.422975	300	0.959337
GTEx_Small_Intestine_Terminal_Ileum_HT29_CCCP_10É M_6h	-0.0158977	0.422934	152	0.959337
GTEx_Colon_Transverse_HT29_pritelivir_3.33um_24h	-0.011265	0.422968	300	0.959337
GTEx_Cells_EBV-transformed_lymphocytes_THP1_BRD.A83255679_20É M_6h	-0.0157844	0.422972	154	0.959337
GTEx_Liver_HEPG2_resveratrol_0.04um_24h	-0.0145908	0.42293	180	0.959337
GTEx_Cells_Transformed_fibroblasts_A673_GSK.2334470_100nM_6h	-0.00871995	0.422969	499	0.959337
GTEx_Cells_Transformed_fibroblasts_SKB_PF.562271_10É M_24h	-0.00871917	0.422976	499	0.959337
GTEx_Prostate_VCAP_BRD.A83993876_10É M_24h	-0.0168752	0.422985	135	0.959337
GTEx_Prostate_VCAP_BRD.K22181332_5É M_6h	-0.0168776	0.422974	135	0.959337
GTEx_Prostate_VCAP_BRD.K61599229_10É M_24h	-0.016885	0.422941	135	0.959337
GTEx_Skin_Sun_Exposed_Lower_leg_A375_BRD.K54263226_5É M_24h	-0.00823064	0.422955	560	0.959337
GTEx_Uterus_HELA_MG.132_20.0um_24h.132	-0.0185719	0.422948	112	0.959337
GTEx_Colon_Sigmoid_HT29_BRD.K93993903_5É M_24h	-0.0114553	0.422994	290	0.959339
GTEx_Lung_A549_PD.0325901_1.11um_24h.3	-0.00897364	0.422995	471	0.959339
GTEx_Skin_Sun_Exposed_Lower_leg_A375_chlordiazepoxide_10É M_6h	-0.00822647	0.422993	560	0.959339
GTEx_Breast_Mammary_Tissue_BT20_GSK.1059615_0.12um_24h	-0.0114125	0.423015	292	0.959349
GTEx_Breast_Mammary_Tissue_MCF7_delcorine_10É M_24h	-0.011408	0.423045	292	0.959349
GTEx_Breast_Mammary_Tissue_MCF7_BRD.K87430974_5É M_24h	-0.0114119	0.423019	292	0.959349
GTEx_Breast_Mammary_Tissue_MCF7_SA.89705_10É M_6h	-0.0114099	0.423032	292	0.959349
GTEx_Brain_Hypothalamus_MNEU.E_BS.181_10.0um_24h	-0.0179833	0.423041	119	0.959349
GTEx_Brain_Hippocampus_NEU_BRD.K43357772_10É M_24h	-0.0174651	0.423046	126	0.959349
GTEx_Brain_Caudate_basal_ganglia_NPC_ST.023431_10É M_24h	-0.0136439	0.423023	205	0.959349
GTEx_Brain_Hippocampus_NPC_floxuridine_10É M_24h	-0.0174681	0.423033	126	0.959349
GTEx_Brain_Putamen_basal_ganglia_NPC_EX.527_3.33um_24h	-0.0155181	0.423032	159	0.959349
GTEx_Lung_A549_BRD.K81609421_10É M_6h	-0.00897212	0.423008	471	0.959349
GTEx_Lung_A549_erythrosine_10É M_24h	-0.00896896	0.423035	471	0.959349
GTEx_Pancreas_YAPC_lorglumide_0.37um_24h	-0.0108435	0.423037	323	0.959349
GTEx_Prostate_VCAP_BRD.K40814141_5É M_6h	-0.016863	0.42304	135	0.959349
GTEx_Skin_Sun_Exposed_Lower_leg_A375_zileuton_10.0um_24h	-0.00822224	0.423032	560	0.959349
GTEx_Uterus_HELA_carglumic.acid_0.37um_24h	-0.0185527	0.423026	112	0.959349
GTEx_Adipose_Subcutaneous_ASC_dasatinib_1.11um_24h.2	-0.00868519	0.423196	500	0.95935
GTEx_Breast_Mammary_Tissue_BT20_MK.1775_500nM_6h	-0.0113814	0.423222	292	0.95935
GTEx_Breast_Mammary_Tissue_HS578T_BMS.387032_0.12um_24h	-0.0114004	0.423095	292	0.95935
GTEx_Breast_Mammary_Tissue_MCF10A_KIN001.055_100nM_6h	-0.0113974	0.423115	292	0.95935
GTEx_Breast_Mammary_Tissue_MCF10A_AS.601245_10.0um_3h	-0.0113921	0.423151	292	0.95935
GTEx_Breast_Mammary_Tissue_MCF7_BRD.K41520872_5É M_24h	-0.0114012	0.42309	292	0.95935
GTEx_Breast_Mammary_Tissue_MCF7_BRD.K40349140_5É M_24h	-0.0113904	0.423162	292	0.95935
GTEx_Breast_Mammary_Tissue_MCF7_BRD.K72343629_10É M_24h	-0.0113851	0.423197	292	0.95935
GTEx_Breast_Mammary_Tissue_MCF7_trichostatin.a_500nM_6h.2	-0.0114029	0.423079	292	0.95935
GTEx_Breast_Mammary_Tissue_MCF7_afatinib_100nM_24h	-0.0113874	0.423182	292	0.95935
GTEx_Breast_Mammary_Tissue_MCF7_neostigmine_1.11um_24h	-0.0113808	0.423226	292	0.95935
GTEx_Breast_Mammary_Tissue_MDAMB231_PF.562271_0.04um_3h	-0.0113968	0.423119	292	0.95935
GTEx_Brain_Anterior_cingulate_cortex_BA24_MNEU.E_ibrutinib_0.12um_24h	-0.016016	0.42314	149	0.95935
GTEx_Brain_Cortex_NEU_BRD.K69501658_10É M_24h	-0.0128423	0.423202	230	0.95935
GTEx_Brain_Cortex_NEU_tamoxifen_10É M_24h	-0.0128598	0.423098	230	0.95935
GTEx_Brain_Anterior_cingulate_cortex_BA24_NPC_BRD.K40471863_10É M_24h	-0.0160124	0.423158	149	0.95935
GTEx_Brain_Cerebellar_Hemisphere_NPC_BRD.K28293491_10É M_24h	-0.0121284	0.423138	258	0.95935
GTEx_Brain_Cerebellar_Hemisphere_NPC_BRD.K91461129_10É M_24h	-0.0121365	0.423088	258	0.95935
GTEx_Brain_Cortex_NPC_CS.110266_10É M_24h.1	-0.0128511	0.423149	230	0.95935
GTEx_Brain_Frontal_Cortex_BA9_NPC_BRD.K33928422_10É M_24h	-0.0149868	0.423099	170	0.95935
GTEx_Brain_Nucleus_accumbens_basal_ganglia_NPC_BRD.K96552587_10É M_24h	-0.0146159	0.42323	178	0.95935
GTEx_Brain_Putamen_basal_ganglia_NPC_BRD.K54405293_10É M_24h	-0.015483	0.423203	159	0.95935
GTEx_Brain_Hippocampus_NPC_BI.2536_0.04um_24h	-0.0174247	0.423222	126	0.95935
GTEx_Colon_Transverse_HT29_BRD.K35083768_5É M_24h	-0.011228	0.423218	300	0.95935
GTEx_Small_Intestine_Terminal_Ileum_HT29_BRD.K11533227_0.04É M_24h	-0.0158481	0.423171	152	0.95935
GTEx_Colon_Sigmoid_HT29_bortezomib_20.0um_24h.218	-0.0114286	0.423171	290	0.95935
GTEx_Colon_Sigmoid_HT29_TTNPB_10.0um_24h	-0.0114276	0.423177	290	0.95935
GTEx_Colon_Transverse_HT29_lorglumide_0.12um_24h	-0.0112395	0.42314	300	0.95935
GTEx_Colon_Transverse_HT29_nikethamide_0.12um_24h	-0.0112265	0.423227	300	0.95935
GTEx_Small_Intestine_Terminal_Ileum_HT29_resorcinol_0.04um_24h	-0.0158516	0.423154	152	0.95935
GTEx_Small_Intestine_Terminal_Ileum_SNU1040_promazine_10É M_6h	-0.0158362	0.423228	152	0.95935
GTEx_Small_Intestine_Terminal_Ileum_SW480_SB.216763_10É M_6h	-0.0158379	0.42322	152	0.95935
GTEx_Cells_EBV-transformed_lymphocytes_CD34_KIN001.266_3.33um_24h	-0.0157565	0.423107	154	0.95935
GTEx_Spleen_CD34_UNC.669_10.0um_24h	-0.0121091	0.423111	259	0.95935
GTEx_Whole_Blood_THP1_lenalidomide_100É M_6h	-0.00954712	0.423216	414	0.95935
GTEx_Whole_Blood_WSUDLCL2_PX.12_30É M_6h	-0.00955088	0.423186	414	0.95935
GTEx_Lung_A549_BRD.K87939627_5É M_24h	-0.008961	0.423102	471	0.95935
GTEx_Lung_CORL23_cytochalasin.b_10É M_6h	-0.00896433	0.423074	471	0.95935
GTEx_Lung_HCC515_tyrphostin.AG.1478_10É M_24h	-0.0089575	0.423132	471	0.95935
GTEx_Lung_HCC515_prednisolone.acetate_10É M_6h	-0.00894883	0.423205	471	0.95935
GTEx_Lung_NCIH1694_KO.143_40É M_6h	-0.00894685	0.423222	471	0.95935
GTEx_Pancreas_YAPC_bortezomib_20.0um_24h.60	-0.0108409	0.423055	323	0.95935
GTEx_Pancreas_YAPC_alizapride_0.04um_24h	-0.0108192	0.423206	323	0.95935
GTEx_Prostate_PC3_ezetimibe_10É M_24h	-0.0168215	0.423227	135	0.95935
GTEx_Prostate_PC3_gimeracil_0.37um_24h	-0.0168496	0.4231	135	0.95935
GTEx_Prostate_PC3_MG.132_20.0um_24h.78	-0.0168435	0.423128	135	0.95935
GTEx_Prostate_VCAP_BRD.K39799535_5É M_6h	-0.0168459	0.423117	135	0.95935
GTEx_Prostate_VCAP_BRD.K48672996_30É M_6h.1	-0.0168215	0.423227	135	0.95935
GTEx_Prostate_VCAP_BRD.K27096101_10É M_6h	-0.0168484	0.423106	135	0.95935
GTEx_Skin_Not_Sun_Exposed_Suprapubic_A375_BRD.K80033497_5É M_24h	-0.00915259	0.423152	451	0.95935
GTEx_Skin_Sun_Exposed_Lower_leg_A375_BRD.K16481946_5É M_24h	-0.00820355	0.423205	560	0.95935
GTEx_Skin_Sun_Exposed_Lower_leg_A375_SA.1939007_5É M_24h	-0.00821014	0.423144	560	0.95935
GTEx_Skin_Not_Sun_Exposed_Suprapubic_A375_R.547_10.0um_24h	-0.00914948	0.423178	451	0.95935
GTEx_Skin_Not_Sun_Exposed_Suprapubic_A375_temsirolimus_0.12um_24h.1	-0.00916272	0.423068	451	0.95935
GTEx_Skin_Sun_Exposed_Lower_leg_A375_CX.516_0.37um_24h	-0.00820457	0.423196	560	0.95935
GTEx_Skin_Sun_Exposed_Lower_leg_A375_fostamatinib_3.33um_24h.1	-0.00821252	0.423122	560	0.95935
GTEx_Skin_Sun_Exposed_Lower_leg_A375_fosinopril_0.37um_24h	-0.00821105	0.423136	560	0.95935
GTEx_Skin_Not_Sun_Exposed_Suprapubic_SKMEL28_BRD.K71726959_100É M_6h	-0.00914516	0.423214	451	0.95935
GTEx_Uterus_HELA_enoxolone_1.11um_24h	-0.0185163	0.423175	112	0.95935
GTEx_Brain_Anterior_cingulate_cortex_BA24_NPC_U0126_10É M_24h	-0.015996	0.423235	149	0.959354
GTEx_Breast_Mammary_Tissue_MCF7_PIK.75_10É M_6h	-0.0113784	0.423242	292	0.959364
GTEx_Colon_Sigmoid_HT29_triamterene_0.04um_24h	-0.0114169	0.423248	290	0.959365
GTEx_Prostate_VCAP_olaparib_10É M_24h.18	-0.0168167	0.423249	135	0.959365
GTEx_Brain_Frontal_Cortex_BA9_NPC_MD.041_10É M_24h	-0.0149544	0.423263	170	0.959375
GTEx_Colon_Transverse_HT29_MK.0752_0.12um_24h	-0.0112216	0.42326	300	0.959375
GTEx_Prostate_PC3_deforolimus_0.12um_24h	-0.0168142	0.42326	135	0.959375
GTEx_Brain_Cerebellum_NEU_BRD.K05353139_10É M_24h	-0.0102491	0.423275	359	0.95939
GTEx_Liver_HEPG2_BRD.K73125384_10É M_6h	-0.014524	0.423279	180	0.95939
GTEx_Cells_Transformed_fibroblasts_SKB_SR.95639A_10É M_24h	-0.00868462	0.423277	499	0.95939
GTEx_Brain_Cerebellar_Hemisphere_NPC_JS.K_10É M_6h	-0.012101	0.42331	258	0.959409
GTEx_Brain_Caudate_basal_ganglia_NPC.TAK_SB.203580_0.12um_24h	-0.0135889	0.42333	205	0.959409
GTEx_Brain_Caudate_basal_ganglia_NPC.TAK_MGCD.265_0.12um_24h	-0.0135931	0.423306	205	0.959409
GTEx_Colon_Sigmoid_HT29_MG.132_20.0um_24h.250	-0.0114062	0.423319	290	0.959409
GTEx_Colon_Transverse_HT29_SAR.245408_0.04um_24h	-0.0112105	0.423336	300	0.959409
GTEx_Small_Intestine_Terminal_Ileum_HT29_tedizolid_3.33um_24h	-0.0158174	0.423318	152	0.959409
GTEx_Liver_HEPG2_BRD.K38698447_10É M_6h	-0.0145147	0.423327	180	0.959409
GTEx_Lung_A549_BRD.K31412180_10É M_6h	-0.00893812	0.423296	471	0.959409
GTEx_Lung_A549_BRD.K74796495_5É M_24h	-0.00893772	0.4233	471	0.959409
GTEx_Lung_HCC515_OSI.027_10É M_6h	-0.00893568	0.423317	471	0.959409
GTEx_Cells_Transformed_fibroblasts_SKB_QW.BI.011_10É M_24h	-0.00868061	0.423312	499	0.959409
GTEx_Prostate_PC3_TAK.715_0.04um_24h.1	-0.0167972	0.423337	135	0.959409
GTEx_Prostate_VCAP_BRD.K51381937_5É M_6h	-0.0168045	0.423304	135	0.959409
GTEx_Skin_Sun_Exposed_Lower_leg_A375_BRD.K01621458_0.12É M_24h	-0.00819405	0.423293	560	0.959409
GTEx_Uterus_HELA_warfarin_0.12um_24h	-0.0184779	0.423333	112	0.959409
GTEx_Uterus_HELA_dacinostat_0.12um_24h	-0.0184779	0.423333	112	0.959409
GTEx_Small_Intestine_Terminal_Ileum_HT29_diflunisal_0.04um_24h	-0.0158123	0.423343	152	0.959415
GTEx_Breast_Mammary_Tissue_MCF10A_OSI.027_0.04um_3h	-0.0113543	0.423403	292	0.959424
GTEx_Breast_Mammary_Tissue_MCF7_afloqualone_0.04um_24h	-0.0113477	0.423446	292	0.959424
GTEx_Breast_Mammary_Tissue_MDAMB231_WZ.3105_500nM_6h	-0.0113522	0.423417	292	0.959424
GTEx_Brain_Anterior_cingulate_cortex_BA24_NEU_BRD.K58070753_10É M_24h	-0.0159579	0.423416	149	0.959424
GTEx_Brain_Caudate_basal_ganglia_NEU_BRD.K69500068_10É M_24h	-0.0135833	0.423361	205	0.959424
GTEx_Brain_Cerebellar_Hemisphere_NEU_BRD.K60637442_10É M_24h	-0.0120805	0.423438	258	0.959424
GTEx_Brain_Cerebellum_NEU_BRD.K18163752_10É M_24h	-0.0102286	0.423427	359	0.959424
GTEx_Brain_Hypothalamus_NEU_BRD.K41880142_10É M_24h	-0.0178871	0.423448	119	0.959424
GTEx_Brain_Putamen_basal_ganglia_NEU_BRD.A70879086_10É M_24h	-0.0154375	0.423427	159	0.959424
GTEx_Brain_Putamen_basal_ganglia_NEU_prostaglandin_10É M_24h	-0.015433	0.423449	159	0.959424
GTEx_Brain_Cerebellar_Hemisphere_NPC_vorinostat_10É M_24h.3	-0.0120915	0.423369	258	0.959424
GTEx_Brain_Cerebellar_Hemisphere_NPC_I.BET.762_10.0um_24h	-0.0120849	0.42341	258	0.959424
GTEx_Brain_Hypothalamus_NPC_NVP.BHG712_1.11um_24h	-0.0179085	0.423357	119	0.959424
GTEx_Brain_Anterior_cingulate_cortex_BA24_NPC.TAK_salermide_10.0um_6h.2	-0.0159616	0.423398	149	0.959424
GTEx_Brain_Frontal_Cortex_BA9_NPC.TAK_HMN.214_10.0um_24h	-0.014933	0.423371	170	0.959424
GTEx_Small_Intestine_Terminal_Ileum_HT115_AKT.inhibitor.IV_10É M_6h	-0.01579	0.423449	152	0.959424
GTEx_Colon_Sigmoid_HT29_BRD.K77687238_5É M_24h	-0.0113909	0.423422	290	0.959424
GTEx_Small_Intestine_Terminal_Ileum_HT29_BRD.K35860134_10É M_24h	-0.0158106	0.423351	152	0.959424
GTEx_Colon_Sigmoid_HT29_lofexidine_0.12um_24h	-0.0113939	0.423401	290	0.959424
GTEx_Colon_Sigmoid_HT29_KD.023_1.11um_24h	-0.0113927	0.423409	290	0.959424
GTEx_Colon_Transverse_HT29_epinastine_1.11um_24h	-0.0111942	0.423446	300	0.959424
GTEx_Small_Intestine_Terminal_Ileum_SNUC5_BRD.K59470558_10É M_6h	-0.015802	0.423392	152	0.959424
GTEx_Spleen_CD34_NVP.BGJ398_3.33um_24h	-0.0120673	0.423373	259	0.959424
GTEx_Lung_A549_resmethrin_10É M_6h	-0.00892577	0.423401	471	0.959424
GTEx_Lung_A549_farnesylthiotriazole_10É M_6h	-0.0089306	0.42336	471	0.959424
GTEx_Lung_A549_BRD.K52044217_5É M_24h	-0.00892614	0.423398	471	0.959424
GTEx_Pancreas_YAPC_moxonidine_10.0um_24h	-0.0107907	0.423407	323	0.959424
GTEx_Pancreas_YAPC_sildenafil_0.37um_24h	-0.0107914	0.423402	323	0.959424
GTEx_Skin_Not_Sun_Exposed_Suprapubic_A375_BRD.K39799535_5É M_24h	-0.0091224	0.423402	451	0.959424
GTEx_Skin_Not_Sun_Exposed_Suprapubic_A375_BRD.K25866514_5É M_24h	-0.00912243	0.423402	451	0.959424
GTEx_Skin_Not_Sun_Exposed_Suprapubic_A375_BRD.K68326515_10É M_24h	-0.00911753	0.423443	451	0.959424
GTEx_Skin_Not_Sun_Exposed_Suprapubic_A375_anecortave.acetate_10.0um_24h	-0.00912593	0.423373	451	0.959424
GTEx_Skin_Sun_Exposed_Lower_leg_A375_selegiline_0.04um_24h	-0.00817806	0.423441	560	0.959424
GTEx_Brain_Cortex_NEU_PQ.401_10É M_24h	-0.0127999	0.423452	230	0.959424
GTEx_Pancreas_YAPC_gemfibrozil_0.12um_24h	-0.0107832	0.423459	323	0.959433
GTEx_Brain_Cerebellar_Hemisphere_NEU_iloprost_10É M_24h	-0.0120757	0.423468	258	0.959441
GTEx_Prostate_PC3_BRD.K59939374_10É M_6h	-0.0167679	0.423469	135	0.959441
GTEx_Breast_Mammary_Tissue_BT20_XMD.16144_1É M_24h	-0.0113345	0.423535	292	0.959443
GTEx_Breast_Mammary_Tissue_MCF10A_GSK.690693_100nM_24h	-0.0113432	0.423477	292	0.959443
GTEx_Breast_Mammary_Tissue_MCF7_BX.795_10É M_6h	-0.0113381	0.423511	292	0.959443
GTEx_Breast_Mammary_Tissue_MCF7_BRD.K33385950_5É M_24h	-0.0113352	0.42353	292	0.959443
GTEx_Breast_Mammary_Tissue_MCF7_BRD.K39839146_5É M_24h	-0.0113323	0.423549	292	0.959443
GTEx_Breast_Mammary_Tissue_MCF7_ursodiol_1.11um_24h	-0.0113352	0.42353	292	0.959443
GTEx_Breast_Mammary_Tissue_MDAMB231_GSK.1904529A_1.11um_24h	-0.0113334	0.423542	292	0.959443
GTEx_Brain_Hippocampus_MNEU.E_sunitinib_3.33um_24h	-0.0173601	0.423503	126	0.959443
GTEx_Brain_Cerebellar_Hemisphere_NEU_BAY.36.7620_10É M_6h	-0.0120645	0.423538	258	0.959443
GTEx_Brain_Frontal_Cortex_BA9_NEU_DAU.5884_10É M_24h	-0.0148958	0.42356	170	0.959443
GTEx_Brain_Nucleus_accumbens_basal_ganglia_NEU_brefeldin.a_10É M_6h	-0.0145606	0.423517	178	0.959443
GTEx_Brain_Putamen_basal_ganglia_NEU_genistein_10É M_24h	-0.0154121	0.423551	159	0.959443
GTEx_Brain_Anterior_cingulate_cortex_BA24_NEU_FR.180204_0.04um_24h	-0.0159344	0.423527	149	0.959443
GTEx_Brain_Caudate_basal_ganglia_NPC_lobelanidine_10É M_24h	-0.0135555	0.423516	205	0.959443
GTEx_Brain_Cerebellar_Hemisphere_NPC_VX.222_10É M_24h	-0.012073	0.423485	258	0.959443
GTEx_Brain_Cortex_NPC_vorinostat_10É M_24h.4	-0.012788	0.423522	230	0.959443
GTEx_Brain_Hippocampus_NPC_tyrphostin.AG.879_10É M_24h	-0.0173481	0.423555	126	0.959443
GTEx_Brain_Nucleus_accumbens_basal_ganglia_NPC_kaempferol_10É M_24h	-0.0145659	0.42349	178	0.959443
GTEx_Brain_Frontal_Cortex_BA9_NPC_AT7867_0.37um_24h	-0.0149129	0.423473	170	0.959443
GTEx_Brain_Anterior_cingulate_cortex_BA24_NPC.CAS9_KW.2449_10.0um_24h	-0.0159362	0.423519	149	0.959443
GTEx_Small_Intestine_Terminal_Ileum_HT115_IKK.2.inhibitor.V_10É M_6h	-0.0157687	0.423551	152	0.959443
GTEx_Cells_EBV-transformed_lymphocytes_JURKAT_motesanib_0.12um_24h	-0.0156694	0.423527	154	0.959443
GTEx_Cells_EBV-transformed_lymphocytes_NOMO1_BRD.K51556300_10É M_24h	-0.015676	0.423495	154	0.959443
GTEx_Prostate_PC3_bortezomib_20.0um_24h.123	-0.0167484	0.423557	135	0.959443
GTEx_Prostate_PC3_ozagrel_1.11um_24h	-0.0167508	0.423546	135	0.959443
GTEx_Prostate_VCAP_BRD.K52856667_10É M_6h	-0.0167581	0.423513	135	0.959443
GTEx_Skin_Not_Sun_Exposed_Suprapubic_A375_BRD.K76688397_5É M_24h	-0.00910719	0.423529	451	0.959443
GTEx_Skin_Sun_Exposed_Lower_leg_A375_BRD.K48710616_5É M_24h	-0.0081709	0.423507	560	0.959443
GTEx_Skin_Sun_Exposed_Lower_leg_A375_radezolid_3.33um_24h	-0.00816858	0.423528	560	0.959443
GTEx_Breast_Mammary_Tissue_MCF7_Y.39983_0.12um_24h.1	-0.0113292	0.42357	292	0.959444
GTEx_Muscle_Skeletal_SKL.C_BI.2536_1.11um_24h	-0.00864238	0.42357	500	0.959444
GTEx_Skin_Sun_Exposed_Lower_leg_A375_BRD.K54964414_5É M_24h	-0.00816462	0.423565	560	0.959444
GTEx_Muscle_Skeletal_SKL.C_KIN001.266_1.11um_24h	-0.00864147	0.423578	500	0.959455
GTEx_Brain_Cerebellum_NEU_BRD.K37160541_10É M_24h	-0.0102078	0.423581	359	0.959455
GTEx_Whole_Blood_U937_promethazine_5É M_6h	-0.00950001	0.42359	414	0.95947
GTEx_Breast_Mammary_Tissue_MCF7_TG.101348_3.33um_3h	-0.0113247	0.4236	292	0.959482
GTEx_Breast_Mammary_Tissue_MCF7_apocynin_0.04um_24h	-0.0113212	0.423623	292	0.959482
GTEx_Brain_Hypothalamus_NEU_BRD.K23986500_10É M_24h	-0.0178444	0.423628	119	0.959482
GTEx_Brain_Cerebellar_Hemisphere_NPC.CAS9_GSK.1059615_0.37um_24h.3	-0.0120507	0.423625	258	0.959482
GTEx_Small_Intestine_Terminal_Ileum_HT29_3.amino.benzamide_0.12um_24h	-0.0157542	0.423621	152	0.959482
GTEx_Lung_A549_SA.424763_10É M_24h	-0.00889875	0.42363	471	0.959482
GTEx_Lung_HCC515_S.206352_10É M_6h	-0.00889982	0.423621	471	0.959482
GTEx_Cells_Transformed_fibroblasts_SKB_teniposide_10É M_24h	-0.00864541	0.423619	499	0.959482
GTEx_Pancreas_YAPC_azathioprine_3.33um_24h	-0.0107599	0.423622	323	0.959482
GTEx_Prostate_VCAP_BRD.K82034465_10É M_24h	-0.0167337	0.423623	135	0.959482
GTEx_Skin_Not_Sun_Exposed_Suprapubic_A375_estradiol_10.0um_24h	-0.00909496	0.42363	451	0.959482
GTEx_Colon_Sigmoid_HT29_BRD.K76266174_5É M_24h	-0.0113578	0.423641	290	0.959501
GTEx_Breast_Mammary_Tissue_MCF7_BRD.K37788266_5É M_24h	-0.0113123	0.423682	292	0.959502
GTEx_Breast_Mammary_Tissue_MDAMB231_alvocidib_3.33um_24h	-0.0113048	0.423732	292	0.959502
GTEx_Brain_Anterior_cingulate_cortex_BA24_NEU_erythromycin.estolate_10É M_24h	-0.0158944	0.423717	149	0.959502
GTEx_Brain_Cerebellar_Hemisphere_NEU_BRD.K93541117_10É M_24h	-0.012047	0.423647	258	0.959502
GTEx_Brain_Cortex_NEU_celecoxib_10É M_6h	-0.0127609	0.423682	230	0.959502
GTEx_Brain_Frontal_Cortex_BA9_NEU_SA.103006_10É M_24h	-0.0148652	0.423715	170	0.959502
GTEx_Brain_Frontal_Cortex_BA9_NEU_4.hydroxyretinoic.acid_10É M_6h	-0.0148628	0.423727	170	0.959502
GTEx_Brain_Hippocampus_NEU_QL.XI.92_10É M_24h	-0.0173122	0.423712	126	0.959502
GTEx_Brain_Hippocampus_NEU_ZM.447439_1.11um_24h	-0.0173092	0.423725	126	0.959502
GTEx_Brain_Cerebellar_Hemisphere_NPC_aniracetam_10É M_6h	-0.0120348	0.423724	258	0.959502
GTEx_Brain_Cortex_NPC_hydroxytyrosol_10É M_24h	-0.0127646	0.42366	230	0.959502
GTEx_Brain_Frontal_Cortex_BA9_NPC_BRD.K91745259_10É M_24h	-0.0148769	0.423656	170	0.959502
GTEx_Brain_Nucleus_accumbens_basal_ganglia_NPC_BRD.K17817744_10É M_24h	-0.0145265	0.423694	178	0.959502
GTEx_Brain_Putamen_basal_ganglia_NPC_epothilone.a_10É M_24h	-0.0153912	0.423653	159	0.959502
GTEx_Brain_Putamen_basal_ganglia_NPC_GTP.14564_10É M_24h	-0.0153897	0.423661	159	0.959502
GTEx_Colon_Sigmoid_HT29_BRD.K14096157_5É M_24h	-0.0113435	0.423736	290	0.959502
GTEx_Colon_Sigmoid_HT29_geldanamycin_10É M_24h.15	-0.0113522	0.423678	290	0.959502
GTEx_Colon_Sigmoid_HT29_flumatinib_0.37um_24h	-0.0113487	0.423702	290	0.959502
GTEx_Small_Intestine_Terminal_Ileum_HT29_nefazodone_0.37um_24h	-0.0157337	0.423719	152	0.959502
GTEx_Small_Intestine_Terminal_Ileum_HT29_varenicline_0.12um_24h	-0.0157422	0.423678	152	0.959502
GTEx_Lung_A549_dihydroergocristine_10É M_6h.2	-0.00888939	0.423709	471	0.959502
GTEx_Cells_Transformed_fibroblasts_SKB_WH.4023_10É M_24h	-0.00863329	0.423725	499	0.959502
GTEx_Muscle_Skeletal_SKB_dihydroergocristine_10É M_24h	-0.00862798	0.423696	500	0.959502
GTEx_Pancreas_YAPC_adoprazine_0.04um_24h	-0.0107525	0.423675	323	0.959502
GTEx_Pancreas_YAPC_pterostilbene_10.0um_24h	-0.0107542	0.423662	323	0.959502
GTEx_Pancreas_YAPC_PSI.7976_3.33um_24h	-0.010749	0.423699	323	0.959502
GTEx_Prostate_PC3_romidepsin_10.0um_24h	-0.0167155	0.423705	135	0.959502
GTEx_Prostate_VCAP_BRD.K76005220_30É M_6h.1	-0.0167093	0.423733	135	0.959502
GTEx_Skin_Sun_Exposed_Lower_leg_A375_BRD.K52640952_10É M_6h	-0.00814553	0.423741	560	0.959502
GTEx_Skin_Sun_Exposed_Lower_leg_A375_BRD.K61185334_5É M_24h	-0.00814569	0.42374	560	0.959502
GTEx_Skin_Sun_Exposed_Lower_leg_A375_rabeprazole_0.04um_24h	-0.00814791	0.42372	560	0.959502
GTEx_Uterus_JHUEM2_IKK.2.inhibitor.V_10É M_6h	-0.0183946	0.423674	112	0.959502
GTEx_Brain_Hippocampus_NPC.TAK_GDC.0879_0.37um_24h	-0.0173031	0.423751	126	0.959507
GTEx_Skin_Not_Sun_Exposed_Suprapubic_A375_BRD.K74636477_5É M_24h	-0.0090808	0.423748	451	0.959507
GTEx_Uterus_HELA_trilostane_0.37um_24h	-0.0183754	0.423753	112	0.959507
GTEx_Adipose_Visceral_Omentum_ASC_BRD.A98777808_10É M_24h	-0.0099132	0.424032	376	0.959513
GTEx_Adipose_Visceral_Omentum_ASC.C_veliparib_10.0um_24h	-0.00989706	0.424154	376	0.959513
GTEx_Breast_Mammary_Tissue_BT20_WYE.125132_1É M_24h	-0.011298	0.423778	292	0.959513
GTEx_Breast_Mammary_Tissue_BT20_HG.5.113.01_10É M_24h	-0.0112579	0.424045	292	0.959513
GTEx_Breast_Mammary_Tissue_HS578T_AT.7519_500nM_24h	-0.0112723	0.423949	292	0.959513
GTEx_Breast_Mammary_Tissue_HS578T_WZ.3105_0.04um_3h	-0.0112395	0.424167	292	0.959513
GTEx_Breast_Mammary_Tissue_MCF10A_torin.2_10É M_6h	-0.0112805	0.423894	292	0.959513
GTEx_Breast_Mammary_Tissue_MCF10A_trametinib_100nM_24h	-0.0112795	0.423901	292	0.959513
GTEx_Breast_Mammary_Tissue_MCF7_CP.466722_10É M_6h	-0.0112368	0.424186	292	0.959513
GTEx_Breast_Mammary_Tissue_MCF7_BRD.K31697605_5É M_24h	-0.0112589	0.424038	292	0.959513
GTEx_Breast_Mammary_Tissue_MCF7_A.443644_10É M_6h.1	-0.0112322	0.424216	292	0.959513
GTEx_Breast_Mammary_Tissue_MCF7_SA.1458163_1É M_6h	-0.0112995	0.423767	292	0.959513
GTEx_Breast_Mammary_Tissue_MCF7_BRD.K19696793_1É M_6h	-0.0112512	0.424089	292	0.959513
GTEx_Breast_Mammary_Tissue_MCF7_clinofibrate_0.12um_24h	-0.011274	0.423938	292	0.959513
GTEx_Breast_Mammary_Tissue_MDAMB231_CGP.60474_0.12um_24h.1	-0.0112491	0.424104	292	0.959513
GTEx_Breast_Mammary_Tissue_SKBR3_GSK.1904529A_100nM_24h	-0.0112897	0.423833	292	0.959513
GTEx_Breast_Mammary_Tissue_SKBR3_dovitinib_500nM_6h	-0.0112559	0.424058	292	0.959513
GTEx_Breast_Mammary_Tissue_SKBR3_NVP.BEZ235_3.33um_24h	-0.0112758	0.423926	292	0.959513
GTEx_Brain_Anterior_cingulate_cortex_BA24_MNEU.E_A.66_0.12um_24h	-0.0158092	0.424121	149	0.959513
GTEx_Brain_Cerebellum_MNEU.E_BMS.509744_0.04um_24h	-0.0101298	0.424158	359	0.959513
GTEx_Brain_Caudate_basal_ganglia_NEU_BRD.K69894866_10É M_24h	-0.0134858	0.423904	205	0.959513
GTEx_Brain_Cerebellar_Hemisphere_NEU_tranylcypromine_10É M_6h	-0.0119693	0.424134	258	0.959513
GTEx_Brain_Cerebellum_NEU_BRD.K70669970_10É M_24h	-0.0101709	0.423854	359	0.959513
GTEx_Brain_Cortex_NEU_BRD.K06209536_10É M_6h	-0.012682	0.424149	230	0.959513
GTEx_Brain_Cortex_NEU_eicosatetraynoic.acid_10É M_24h.1	-0.0126766	0.424181	230	0.959513
GTEx_Brain_Frontal_Cortex_BA9_NEU_floxuridine_10É M_24h	-0.0147791	0.424151	170	0.959513
GTEx_Brain_Frontal_Cortex_BA9_NEU_riluzole_10É M_6h	-0.0148103	0.423993	170	0.959513
GTEx_Brain_Hippocampus_NEU_tofacitinib_10É M_24h	-0.0172567	0.423954	126	0.959513
GTEx_Brain_Nucleus_accumbens_basal_ganglia_NEU_BRD.K17628612_10É M_24h	-0.0144691	0.423992	178	0.959513
GTEx_Brain_Putamen_basal_ganglia_NEU_fusaric.acid_10É M_24h	-0.0152867	0.424165	159	0.959513
GTEx_Brain_Putamen_basal_ganglia_NEU_BRD.K71498541_10É M_24h	-0.015342	0.423895	159	0.959513
GTEx_Brain_Hypothalamus_NEU_BRD.K68548958_10.0um_24h	-0.0177625	0.423974	119	0.959513
GTEx_Brain_Putamen_basal_ganglia_NEU_PF.04217903_1.11um_24h	-0.0152793	0.424202	159	0.959513
GTEx_Brain_Anterior_cingulate_cortex_BA24_NPC_BRD.K03176945_10É M_24h	-0.0158455	0.423949	149	0.959513
GTEx_Brain_Cerebellar_Hemisphere_NPC_MW.STK33.2C_10É M_24h	-0.0119993	0.423946	258	0.959513
GTEx_Brain_Cerebellar_Hemisphere_NPC_BRD.K74606027_10É M_24h	-0.0119766	0.424088	258	0.959513
GTEx_Brain_Cerebellum_NPC_BRD.K32111336_10É M_24h	-0.010132	0.424142	359	0.959513
GTEx_Brain_Cortex_NPC_BRD.K08438429_10É M_24h	-0.0126958	0.424067	230	0.959513
GTEx_Brain_Frontal_Cortex_BA9_NPC_fluvoxamine_10É M_24h	-0.0148408	0.423838	170	0.959513
GTEx_Brain_Frontal_Cortex_BA9_NPC_SA.1938740_10É M_24h	-0.0147858	0.424117	170	0.959513
GTEx_Brain_Frontal_Cortex_BA9_NPC_decitabine_10É M_6h	-0.0147651	0.424222	170	0.959513
GTEx_Brain_Nucleus_accumbens_basal_ganglia_NPC_BRD.K84855052_10É M_24h	-0.0144499	0.424091	178	0.959513
GTEx_Brain_Nucleus_accumbens_basal_ganglia_NPC_salsoline_10É M_24h	-0.0144951	0.423857	178	0.959513
GTEx_Brain_Frontal_Cortex_BA9_NPC_JNJ.38877605_0.04um_24h	-0.0148384	0.423851	170	0.959513
GTEx_Brain_Nucleus_accumbens_basal_ganglia_NPC_RAF.265_1.11um_24h	-0.0144739	0.423967	178	0.959513
GTEx_Brain_Putamen_basal_ganglia_NPC_NVP.TAE226_0.37um_24h	-0.0152927	0.424136	159	0.959513
GTEx_Brain_Anterior_cingulate_cortex_BA24_NPC.CAS9_CGP.60474_10.0um_24h	-0.0157983	0.424172	149	0.959513
GTEx_Brain_Hippocampus_NPC.CAS9_GSK.1059615_10.0um_24h	-0.0172701	0.423895	126	0.959513
GTEx_Brain_Putamen_basal_ganglia_NPC.CAS9_BMS.777607_1.11um_24h	-0.015339	0.423909	159	0.959513
GTEx_Brain_Anterior_cingulate_cortex_BA24_NPC.TAK_dabrafenib_10.0um_24h	-0.0158056	0.424138	149	0.959513
GTEx_Brain_Caudate_basal_ganglia_NPC.TAK_AZD.1480_3.33um_24h	-0.0134998	0.423826	205	0.959513
GTEx_Brain_Cerebellar_Hemisphere_NPC.TAK_sunitinib_3.33um_24h	-0.0120021	0.423929	258	0.959513
GTEx_Brain_Cerebellar_Hemisphere_NPC.TAK_JQ1...._0.12um_24h.1	-0.0119651	0.424161	258	0.959513
GTEx_Brain_Cerebellum_NPC.TAK_IOX2_0.12um_24h	-0.010176	0.423816	359	0.959513
GTEx_Brain_Frontal_Cortex_BA9_NPC.TAK_FR.180204_3.33um_24h	-0.0148011	0.42404	170	0.959513
GTEx_Brain_Hippocampus_NPC.TAK_Y.27632_0.37um_24h	-0.0172912	0.423803	126	0.959513
GTEx_Brain_Putamen_basal_ganglia_NPC.TAK_decitabine_1.11um_24h	-0.0153091	0.424056	159	0.959513
GTEx_Colon_Transverse_CL34_CYT.997_1É M_6h	-0.0111056	0.424044	300	0.959513
GTEx_Colon_Sigmoid_HT29_rifaximin_10É M_6h	-0.0113349	0.423793	290	0.959513
GTEx_Colon_Sigmoid_HT29_vorinostat_500nM_24h.6	-0.0112993	0.424029	290	0.959513
GTEx_Colon_Sigmoid_HT29_BRD.K53443165_5É M_24h	-0.011314	0.423932	290	0.959513
GTEx_Colon_Sigmoid_HT29_BRD.K32301393_10É M_24h	-0.0112803	0.424156	290	0.959513
GTEx_Colon_Transverse_HT29_trifluoperazine_10É M_24h.2	-0.0111123	0.423999	300	0.959513
GTEx_Colon_Transverse_HT29_BRD.K41958183_5É M_24h	-0.0110785	0.424227	300	0.959513
GTEx_Colon_Transverse_HT29_BRD.K90974935_5É M_24h	-0.0111418	0.4238	300	0.959513
GTEx_Colon_Transverse_HT29_BRD.K93906979_5É M_24h	-0.0110896	0.424152	300	0.959513
GTEx_Small_Intestine_Terminal_Ileum_HT29_BRD.K79222491_10É M_6h	-0.0156311	0.42421	152	0.959513
GTEx_Small_Intestine_Terminal_Ileum_HT29_BRD.K59019422_3.33É M_24h	-0.0156516	0.424112	152	0.959513
GTEx_Colon_Transverse_HT29_PD.123319_0.04um_24h	-0.0111421	0.423798	300	0.959513
GTEx_Colon_Transverse_HT29_bortezomib_20.0um_24h.322	-0.0110863	0.424175	300	0.959513
GTEx_Small_Intestine_Terminal_Ileum_HT29_selinexor_0.37um_24h	-0.0157183	0.423793	152	0.959513
GTEx_Small_Intestine_Terminal_Ileum_HT29_tacedinaline_0.12um_24h	-0.0157097	0.423834	152	0.959513
GTEx_Small_Intestine_Terminal_Ileum_HT29_amuvatinib_0.12um_24h.1	-0.0156602	0.424071	152	0.959513
GTEx_Colon_Transverse_LOVO_elesclomol_10É M_6h	-0.0110892	0.424155	300	0.959513
GTEx_Small_Intestine_Terminal_Ileum_SNUC4_narciclasine_10É M_6h	-0.0156311	0.42421	152	0.959513
GTEx_Colon_Sigmoid_SW480_quiflapon_80É M_6h	-0.0113187	0.423901	290	0.959513
GTEx_Whole_Blood_CD34_VE.821_1.11um_24h	-0.00942366	0.424197	414	0.959513
GTEx_Cells_EBV-transformed_lymphocytes_HL60_daunorubicin_500nM_6h	-0.0155544	0.424081	154	0.959513
GTEx_Whole_Blood_JURKAT_HG.9.91.01_0.12um_24h	-0.0094612	0.423899	414	0.959513
GTEx_Whole_Blood_SKM1_phenethyl.isothiocyanate_10É M_6h	-0.00942497	0.424187	414	0.959513
GTEx_Spleen_THP1_emetine_500nM_6h	-0.0119362	0.424195	259	0.959513
GTEx_Cells_EBV-transformed_lymphocytes_WSUDLCL2_BMS.536924_10É M_6h	-0.0155445	0.424129	154	0.959513
GTEx_Liver_HEPG2_BRD.K71182391_10É M_6h	-0.0143809	0.424025	180	0.959513
GTEx_Liver_HEPG2_leoidin_10É M_6h	-0.0144267	0.423786	180	0.959513
GTEx_Liver_HEPG2_tubastatin.a_3.33É M_24h	-0.0143455	0.424211	180	0.959513
GTEx_Liver_HEPG2_BRD.K11533227_0.12É M_24h	-0.0143686	0.42409	180	0.959513
GTEx_Lung_A549_CGP.60474_10É M_24h	-0.008857	0.423984	471	0.959513
GTEx_Lung_A549_tretinoin_10É M_24h.1	-0.00885815	0.423974	471	0.959513
GTEx_Lung_A549_SCH.23390_10É M_24h.1	-0.00883828	0.424142	471	0.959513
GTEx_Lung_A549_BRD.K00185670_5É M_24h	-0.0088438	0.424096	471	0.959513
GTEx_Lung_A549_BRD.K69719543_5É M_24h	-0.00883676	0.424155	471	0.959513
GTEx_Lung_A549_BRD.K74455073_5É M_24h	-0.00884276	0.424104	471	0.959513
GTEx_Lung_A549_BRD.K81146041_5É M_24h	-0.00886131	0.423947	471	0.959513
GTEx_Lung_A549_BRD.K09324015_5É M_24h	-0.00884744	0.424065	471	0.959513
GTEx_Lung_A549_BRD.K04087697_5É M_24h	-0.00887492	0.423832	471	0.959513
GTEx_Lung_A549_resveratrol_1É M_6h	-0.00883464	0.424173	471	0.959513
GTEx_Lung_DV90_salermide_100É M_6h	-0.00885471	0.424003	471	0.959513
GTEx_Lung_HCC515_BRD.K65455015_10É M_6h	-0.00884391	0.424095	471	0.959513
GTEx_Cells_Transformed_fibroblasts_SKB_ST.023431_10É M_24h	-0.00862399	0.423806	499	0.959513
GTEx_Muscle_Skeletal_SKL_FR.180204_0.04um_24h	-0.00858999	0.424027	500	0.959513
GTEx_Muscle_Skeletal_SKL_D.4476_0.04um_24h	-0.00860329	0.423911	500	0.959513
GTEx_Pancreas_YAPC_epirizole_0.12um_24h	-0.0106926	0.424095	323	0.959513
GTEx_Prostate_PC3_wortmannin_10É M_24h.1	-0.0166069	0.424195	135	0.959513
GTEx_Prostate_PC3_wortmannin_10É M_24h.9	-0.0166069	0.424195	135	0.959513
GTEx_Prostate_PC3_BRD.K42841443_10É M_6h	-0.0166996	0.423777	135	0.959513
GTEx_Prostate_PC3_BRD.K86764949_5É M_24h	-0.0166642	0.423936	135	0.959513
GTEx_Prostate_PC3_BRD.K88363359_5É M_24h	-0.0166508	0.423997	135	0.959513
GTEx_Prostate_PC3_BRD.K02750843_5É M_24h	-0.016702	0.423766	135	0.959513
GTEx_Prostate_PC3_BRD.K59733592_10É M_24h	-0.0166094	0.424184	135	0.959513
GTEx_Prostate_PC3_MG.132_20.0um_24h.53	-0.0166654	0.423931	135	0.959513
GTEx_Prostate_PC3_carfilzomib_3.33um_24h	-0.0166825	0.423854	135	0.959513
GTEx_Prostate_PC3_MG.132_20.0um_24h.128	-0.0166728	0.423898	135	0.959513
GTEx_Prostate_PC3_bortezomib_20.0um_24h.211	-0.0166191	0.42414	135	0.959513
GTEx_Prostate_PC3_aclidinium_1.11um_24h	-0.016635	0.424068	135	0.959513
GTEx_Prostate_VCAP_norethisterone_10É M_24h.1	-0.0166557	0.423975	135	0.959513
GTEx_Prostate_VCAP_lisuride_10É M_24h	-0.0166411	0.424041	135	0.959513
GTEx_Prostate_VCAP_vorinostat_10É M_24h.4	-0.0166045	0.424206	135	0.959513
GTEx_Prostate_VCAP_alvocidib_10É M_24h.1	-0.0166337	0.424074	135	0.959513
GTEx_Prostate_VCAP_lestaurtinib_10É M_6h	-0.0165996	0.424228	135	0.959513
GTEx_Prostate_VCAP_trichostatin.a_10É M_6h.16	-0.0166557	0.423975	135	0.959513
GTEx_Prostate_VCAP_BRD.K44302407_5É M_24h	-0.0166289	0.424096	135	0.959513
GTEx_Prostate_VCAP_BRD.K79102010_5É M_6h	-0.0166606	0.423953	135	0.959513
GTEx_Prostate_VCAP_BRD.K29255825_5É M_6h	-0.0166118	0.424173	135	0.959513
GTEx_Prostate_VCAP_BRD.K04006812_5É M_24h	-0.016602	0.424217	135	0.959513
GTEx_Prostate_VCAP_BRD.K49909254_5É M_24h	-0.0165996	0.424228	135	0.959513
GTEx_Prostate_VCAP_BRD.K93158953_5É M_24h	-0.0166801	0.423865	135	0.959513
GTEx_Prostate_VCAP_BRD.K75949681_10É M_6h	-0.016624	0.424118	135	0.959513
GTEx_Skin_Not_Sun_Exposed_Suprapubic_A375_cyclopentolate_10É M_6h	-0.0090685	0.42385	451	0.959513
GTEx_Skin_Not_Sun_Exposed_Suprapubic_A375_BRD.K86992982_10É M_24h	-0.00907168	0.423823	451	0.959513
GTEx_Skin_Not_Sun_Exposed_Suprapubic_A375_BRD.K89224880_10É M_6h	-0.00906912	0.423844	451	0.959513
GTEx_Skin_Not_Sun_Exposed_Suprapubic_A375_bromocriptine_10É M_6h.3	-0.00902566	0.424205	451	0.959513
GTEx_Skin_Not_Sun_Exposed_Suprapubic_A375_BRD.K77434972_5É M_24h	-0.0090688	0.423847	451	0.959513
GTEx_Skin_Not_Sun_Exposed_Suprapubic_A375_BRD.K72352929_5É M_24h	-0.00907897	0.423763	451	0.959513
GTEx_Skin_Not_Sun_Exposed_Suprapubic_A375_BRD.K36337571_5É M_24h	-0.00907655	0.423783	451	0.959513
GTEx_Skin_Not_Sun_Exposed_Suprapubic_A375_AVA_0.37É M_24h	-0.00906131	0.423909	451	0.959513
GTEx_Skin_Sun_Exposed_Lower_leg_A375_trichostatin.a_10É M_6h.16	-0.00810522	0.424114	560	0.959513
GTEx_Skin_Sun_Exposed_Lower_leg_A375_geldanamycin_10É M_24h.11	-0.00812616	0.423921	560	0.959513
GTEx_Skin_Sun_Exposed_Lower_leg_A375_BRD.K34104948_5É M_24h	-0.00810265	0.424138	560	0.959513
GTEx_Skin_Sun_Exposed_Lower_leg_A375_BRD.K63827443_5É M_24h	-0.00812828	0.423901	560	0.959513
GTEx_Skin_Sun_Exposed_Lower_leg_A375_BRD.K84039354_5É M_24h	-0.00809854	0.424176	560	0.959513
GTEx_Skin_Sun_Exposed_Lower_leg_A375_BRD.K01737880_0.04É M_24h	-0.00812999	0.423885	560	0.959513
GTEx_Skin_Not_Sun_Exposed_Suprapubic_A375_lenalidomide_1.0um_6h.1	-0.00907418	0.423802	451	0.959513
GTEx_Skin_Not_Sun_Exposed_Suprapubic_A375_CX.516_0.37um_24h	-0.00904028	0.424084	451	0.959513
GTEx_Skin_Not_Sun_Exposed_Suprapubic_A375_clotrimazole_3.33um_24h	-0.00902504	0.42421	451	0.959513
GTEx_Skin_Not_Sun_Exposed_Suprapubic_A375_bevirimat.dimeglumine_0.12um_24h	-0.00904339	0.424058	451	0.959513
GTEx_Skin_Not_Sun_Exposed_Suprapubic_A375_tracazolate_0.12um_24h	-0.00904927	0.424009	451	0.959513
GTEx_Skin_Sun_Exposed_Lower_leg_A375_SAR.245409_0.12um_24h	-0.00809941	0.424168	560	0.959513
GTEx_Skin_Sun_Exposed_Lower_leg_A375_medetomidine_3.33um_24h	-0.00813277	0.423859	560	0.959513
GTEx_Skin_Sun_Exposed_Lower_leg_A375_cimetidine_0.04um_24h	-0.00813762	0.423815	560	0.959513
GTEx_Skin_Sun_Exposed_Lower_leg_A375_LGX.818_0.37um_24h	-0.0080982	0.424179	560	0.959513
GTEx_Uterus_HELA_UK.383367_0.12um_24h	-0.018305	0.424042	112	0.959513
GTEx_Uterus_HELA_norethisterone_3.33um_24h	-0.0183241	0.423963	112	0.959513
GTEx_Brain_Cortex_MNEU.E_AT7867_0.12um_24h	-0.0126677	0.424233	230	0.959518
GTEx_Brain_Anterior_cingulate_cortex_BA24_NPC_tubocurarine_10É M_24h.1	-0.0157829	0.424246	149	0.959521
GTEx_Colon_Sigmoid_HT29_BRD.K98850601_5É M_24h	-0.0112667	0.424246	290	0.959521
GTEx_Small_Intestine_Terminal_Ileum_HT29_BRD.K89079417_5É M_24h	-0.0156243	0.424243	152	0.959521
GTEx_Prostate_PC3_RG.2833_1.11um_24h	-0.0165947	0.42425	135	0.959521
GTEx_Skin_Sun_Exposed_Lower_leg_A375_BRD.K81646882_5É M_24h	-0.00809082	0.424248	560	0.959521
GTEx_Brain_Frontal_Cortex_BA9_MNEU.E_WZ.4002_1.11um_24h	-0.0147559	0.424269	170	0.959522
GTEx_Brain_Cortex_NPC_BRD.K51595563_10É M_24h	-0.0126618	0.424268	230	0.959522
GTEx_Brain_Hypothalamus_NPC_pyrvinium_10É M_6h	-0.0176949	0.424261	119	0.959522
GTEx_Brain_Nucleus_accumbens_basal_ganglia_NPC.CAS9_WZ.7043_0.12um_24h	-0.0144159	0.424268	178	0.959522
GTEx_Colon_Sigmoid_HT29_BRD.K27682288_5É M_24h	-0.0112633	0.424269	290	0.959522
GTEx_Colon_Sigmoid_HT29_BRD.K40627098_5É M_24h	-0.0112638	0.424266	290	0.959522
GTEx_Pancreas_YAPC_bupropion_0.37um_24h	-0.0106671	0.424273	323	0.959525
GTEx_Colon_Sigmoid_AGS_trichostatin.a_10É M_6h	-0.0112616	0.42428	290	0.959527
GTEx_Small_Intestine_Terminal_Ileum_NCIH508_BRD.K59036917_10É M_6h	-0.0156158	0.424284	152	0.959527
GTEx_Skin_Sun_Exposed_Lower_leg_A375_bortezomib_20.0um_24h.259	-0.00808721	0.424281	560	0.959527
GTEx_Muscle_Skeletal_SKB_varenicline_10É M_24h	-0.00855994	0.42429	500	0.959535
GTEx_Brain_Caudate_basal_ganglia_NEU_BRD.K14316227_10É M_24h	-0.013412	0.424316	205	0.959541
GTEx_Brain_Cortex_NEU_Ro.04.5595_10É M_24h	-0.0126539	0.424315	230	0.959541
GTEx_Brain_Hypothalamus_NEU_GSK.J2_0.04um_24h	-0.0176841	0.424306	119	0.959541
GTEx_Brain_Anterior_cingulate_cortex_BA24_NPC_lysergol_10É M_24h	-0.0157711	0.424301	149	0.959541
GTEx_Brain_Cortex_NPC_BRD.K80439608_10É M_24h	-0.0126534	0.424318	230	0.959541
GTEx_Brain_Frontal_Cortex_BA9_NPC.TAK_GSK.J4_5.0um_6h.1	-0.0147468	0.424315	170	0.959541
GTEx_Lung_A549_staurosporine_10É M_24h	-0.00881775	0.424317	471	0.959541
GTEx_Muscle_Skeletal_SKL_tie2.kinase.inhibitor_0.04um_24h	-0.00855706	0.424315	500	0.959541
GTEx_Breast_Mammary_Tissue_HS578T_KIN001.127_10É M_6h	-0.0112145	0.424334	292	0.959543
GTEx_Breast_Mammary_Tissue_MCF7_BRD.K56593673_5É M_24h	-0.0112157	0.424326	292	0.959543
GTEx_Breast_Mammary_Tissue_MCF7_elesclomol_10.0um_24h	-0.0112147	0.424333	292	0.959543
GTEx_Colon_Sigmoid_HT29_ciglitazone_0.37um_24h	-0.011253	0.424337	290	0.959543
GTEx_Colon_Sigmoid_HT29_etanidazole_0.04um_24h	-0.0112531	0.424337	290	0.959543
GTEx_Lung_HCC515_PF.562271_0.12um_24h	-0.00881531	0.424337	471	0.959543
GTEx_Breast_Mammary_Tissue_MCF7_oxalomalic.acid_10É M_24h	-0.0112109	0.424359	292	0.959544
GTEx_Breast_Mammary_Tissue_MCF7_PCI.24781_0.12um_24h	-0.0112121	0.424351	292	0.959544
GTEx_Brain_Anterior_cingulate_cortex_BA24_NEU_KB188.III.56_10É M_24h	-0.0157557	0.424375	149	0.959544
GTEx_Brain_Caudate_basal_ganglia_NEU_BRD.M32778103_10É M_24h	-0.0134019	0.424372	205	0.959544
GTEx_Brain_Nucleus_accumbens_basal_ganglia_NEU_BRD.K40506152_10É M_24h	-0.0143988	0.424356	178	0.959544
GTEx_Brain_Cerebellar_Hemisphere_NPC_CVF.SUMO.13_10É M_24h	-0.0119343	0.424353	258	0.959544
GTEx_Colon_Sigmoid_HT29_BRD.K01578344_10É M_24h	-0.0112505	0.424354	290	0.959544
GTEx_Colon_Sigmoid_HT29_BRD.K08520424_5É M_24h	-0.0112483	0.424369	290	0.959544
GTEx_Colon_Transverse_HT29_SA.1463785_5É M_24h	-0.0110555	0.424383	300	0.959544
GTEx_Colon_Sigmoid_HT29_pritelivir_0.37um_24h	-0.0112477	0.424373	290	0.959544
GTEx_Colon_Sigmoid_HT29_bortezomib_20.0um_24h.171	-0.0112498	0.424359	290	0.959544
GTEx_Colon_Transverse_HT29_fluorometholone_3.33um_24h	-0.0110553	0.424384	300	0.959544
GTEx_Small_Intestine_Terminal_Ileum_HT29_mirtazapine_0.37um_24h	-0.0155987	0.424366	152	0.959544
GTEx_Lung_A549_importazole_100nM_6h	-0.00881072	0.424376	471	0.959544
GTEx_Skin_Not_Sun_Exposed_Suprapubic_A375_BRD.K19898724_5É M_24h	-0.0090045	0.42438	451	0.959544
GTEx_Brain_Hippocampus_NPC_z.guggulsterone_10É M_6h	-0.0171561	0.424391	126	0.959553
GTEx_Brain_Hypothalamus_NPC_SR.48692_10É M_6h	-0.0176628	0.424396	119	0.959557
GTEx_Colon_Transverse_HCT116_triacsin.c_10É M_6h	-0.0110525	0.424403	300	0.959559
GTEx_Small_Intestine_Terminal_Ileum_HT29_KW.2449_0.37um_24h.1	-0.0155901	0.424407	152	0.959559
GTEx_Prostate_PC3_BRD.K40724613_10É M_6h	-0.0165606	0.424404	135	0.959559
GTEx_Brain_Hypothalamus_NEU_BRD.A52933579_10É M_24h	-0.0176592	0.424411	119	0.959563
GTEx_Skin_Sun_Exposed_Lower_leg_A375_BRD.K24754728_10É M_6h	-0.00807254	0.424417	560	0.959568
GTEx_Adipose_Subcutaneous_ASC_alvocidib_10É M_24h.1	-0.00849553	0.424853	500	0.959578
GTEx_Adipose_Subcutaneous_ASC_CGP.60474_0.12um_24h.2	-0.00849745	0.424836	500	0.959578
GTEx_Adipose_Subcutaneous_ASC.C_iniparib_0.04um_24h	-0.00851987	0.42464	500	0.959578
GTEx_Breast_Mammary_Tissue_HME1_belinostat_1.11um_24h	-0.0111802	0.424563	292	0.959578
GTEx_Breast_Mammary_Tissue_HS578T_GSK.690693_100nM_24h	-0.0111625	0.424681	292	0.959578
GTEx_Breast_Mammary_Tissue_MCF7_BRD.K09299610_10É M_24h	-0.011157	0.424718	292	0.959578
GTEx_Breast_Mammary_Tissue_MCF7_5.nonyloxytryptamine_10É M_6h	-0.0111265	0.424921	292	0.959578
GTEx_Breast_Mammary_Tissue_MCF7_MG.132_10É M_24h	-0.0111763	0.424589	292	0.959578
GTEx_Breast_Mammary_Tissue_MCF7_BRD.K63399564_10É M_6h	-0.0111981	0.424444	292	0.959578
GTEx_Breast_Mammary_Tissue_MCF7_BRD.K44339679_5É M_24h	-0.0111583	0.424709	292	0.959578
GTEx_Breast_Mammary_Tissue_MCF7_BRD.K46373821_5É M_24h	-0.0111455	0.424794	292	0.959578
GTEx_Breast_Mammary_Tissue_MCF7_alvocidib_3.33um_24h	-0.0111439	0.424805	292	0.959578
GTEx_Breast_Mammary_Tissue_MCF7_palbociclib_1.11um_3h	-0.0111484	0.424775	292	0.959578
GTEx_Breast_Mammary_Tissue_MCF7_PCA.4248_10.0um_24h	-0.0111993	0.424436	292	0.959578
GTEx_Breast_Mammary_Tissue_MCF7_folic.acid_0.37um_24h	-0.0111398	0.424833	292	0.959578
GTEx_Breast_Mammary_Tissue_MCF7_AZD.9668_0.37um_24h	-0.0111531	0.424743	292	0.959578
GTEx_Breast_Mammary_Tissue_MCF7_methimazole_3.33um_24h	-0.0111704	0.424629	292	0.959578
GTEx_Breast_Mammary_Tissue_MCF7_epinephrine_0.04um_24h	-0.0111536	0.42474	292	0.959578
GTEx_Breast_Mammary_Tissue_MCF7_AKT.inhibitor.1.2_1.11um_24h.1	-0.0111881	0.42451	292	0.959578
GTEx_Breast_Mammary_Tissue_MCF7_bavisant_1.11um_24h	-0.0111278	0.424912	292	0.959578
GTEx_Breast_Mammary_Tissue_SKBR3_afatinib_1.11um_3h	-0.0111365	0.424854	292	0.959578
GTEx_Brain_Anterior_cingulate_cortex_BA24_MNEU.E_pazopanib_3.33um_24h	-0.0156405	0.424921	149	0.959578
GTEx_Brain_Anterior_cingulate_cortex_BA24_NEU_tolcapone_10É M_24h	-0.0157149	0.424568	149	0.959578
GTEx_Brain_Caudate_basal_ganglia_NEU_BRD.A55565369_10É M_24h	-0.013389	0.424444	205	0.959578
GTEx_Brain_Caudate_basal_ganglia_NEU_BRD.K27803479_10É M_24h	-0.0133786	0.424502	205	0.959578
GTEx_Brain_Cerebellar_Hemisphere_NEU_ST.4028268_10É M_24h	-0.0118983	0.424578	258	0.959578
GTEx_Brain_Cerebellar_Hemisphere_NEU_cholic.acid_10É M_24h	-0.0118531	0.424862	258	0.959578
GTEx_Brain_Cerebellar_Hemisphere_NEU_KDM.103_10É M_6h	-0.0119127	0.424489	258	0.959578
GTEx_Brain_Cerebellar_Hemisphere_NEU_brefeldin.a_10É M_24h.1	-0.0118672	0.424773	258	0.959578
GTEx_Brain_Cerebellum_NEU_aminopurvalanol.a_10É M_24h	-0.0100473	0.424768	359	0.959578
GTEx_Brain_Cerebellum_NEU_BRD.K51595563_10É M_24h	-0.0100725	0.424582	359	0.959578
GTEx_Brain_Frontal_Cortex_BA9_NEU_chlorpromazine_10É M_6h.1	-0.0147016	0.424544	170	0.959578
GTEx_Brain_Frontal_Cortex_BA9_NEU_temozolomide_10É M_24h	-0.0146295	0.42491	170	0.959578
GTEx_Brain_Hippocampus_NEU_BRD.K16290432_10É M_24h	-0.0170511	0.424849	126	0.959578
GTEx_Brain_Hypothalamus_NEU_BRD.K67470788_10É M_24h	-0.0175613	0.424825	119	0.959578
GTEx_Brain_Hypothalamus_NEU_BRD.K01573538_10É M_24h	-0.0175631	0.424818	119	0.959578
GTEx_Brain_Nucleus_accumbens_basal_ganglia_NEU_BRD.K74085580_10É M_24h	-0.0143233	0.424749	178	0.959578
GTEx_Brain_Nucleus_accumbens_basal_ganglia_NEU_SA.1925996_10É M_24h	-0.0143574	0.424572	178	0.959578
GTEx_Brain_Putamen_basal_ganglia_NEU_mianserin_10É M_24h	-0.0151419	0.424875	159	0.959578
GTEx_Brain_Cerebellum_NEU_WZ.4002_3.33um_24h	-0.0100582	0.424688	359	0.959578
GTEx_Brain_Cerebellum_NEU_GSK.1059615_0.37um_24h.1	-0.0100713	0.42459	359	0.959578
GTEx_Brain_Cerebellum_NEU_tie2.kinase.inhibitor_0.04um_24h	-0.0100615	0.424663	359	0.959578
GTEx_Brain_Cortex_NEU_AGK.2_10.0um_24h	-0.0126075	0.424589	230	0.959578
GTEx_Brain_Nucleus_accumbens_basal_ganglia_NEU_QL.XI.92_0.37um_24h	-0.014352	0.424599	178	0.959578
GTEx_Brain_Anterior_cingulate_cortex_BA24_NPC_WHI.P154_10É M_24h	-0.0157076	0.424603	149	0.959578
GTEx_Brain_Anterior_cingulate_cortex_BA24_NPC_dydrogesterone_10É M_24h	-0.0157203	0.424542	149	0.959578
GTEx_Brain_Anterior_cingulate_cortex_BA24_NPC_SSR.69071_10É M_24h	-0.0157384	0.424456	149	0.959578
GTEx_Brain_Caudate_basal_ganglia_NPC_BRD.K85197047_10É M_24h	-0.0133758	0.424518	205	0.959578
GTEx_Brain_Cerebellar_Hemisphere_NPC_apicidin_10É M_6h	-0.0118655	0.424784	258	0.959578
GTEx_Brain_Cortex_NPC_fluspirilene_10É M_24h	-0.0126218	0.424504	230	0.959578
GTEx_Brain_Cortex_NPC_BRD.K03257659_10É M_24h	-0.0125587	0.424877	230	0.959578
GTEx_Brain_Frontal_Cortex_BA9_NPC_BRD.K69496360_10É M_24h	-0.0146918	0.424594	170	0.959578
GTEx_Brain_Frontal_Cortex_BA9_NPC_BRD.K87125912_10É M_24h	-0.0147101	0.424501	170	0.959578
GTEx_Brain_Hippocampus_NPC_BRD.K25979535_10É M_24h	-0.0170781	0.424731	126	0.959578
GTEx_Brain_Nucleus_accumbens_basal_ganglia_NPC_BRD.K11987803_10É M_24h	-0.0143185	0.424773	178	0.959578
GTEx_Brain_Nucleus_accumbens_basal_ganglia_NPC_riluzole_10É M_24h.2	-0.0143031	0.424854	178	0.959578
GTEx_Brain_Nucleus_accumbens_basal_ganglia_NPC_calcifediol_10É M_6h	-0.0143206	0.424762	178	0.959578
GTEx_Brain_Putamen_basal_ganglia_NPC_ST.013960_10É M_24h	-0.0151733	0.424722	159	0.959578
GTEx_Brain_Caudate_basal_ganglia_NPC_VX.745_1.11um_24h	-0.0133598	0.424607	205	0.959578
GTEx_Brain_Cortex_NPC_AZD.7762_0.12um_24h	-0.0125592	0.424874	230	0.959578
GTEx_Brain_Frontal_Cortex_BA9_NPC_IOX2_0.37um_24h	-0.0146729	0.42469	170	0.959578
GTEx_Brain_Frontal_Cortex_BA9_NPC_aurora.a.inhibitor.i_3.33um_24h	-0.0147101	0.424501	170	0.959578
GTEx_Brain_Frontal_Cortex_BA9_NPC.CAS9_KIN001.055_10.0um_24h	-0.0146747	0.424681	170	0.959578
GTEx_Brain_Cerebellar_Hemisphere_NPC.TAK_pyrazolanthrone_0.12um_24h	-0.0118608	0.424814	258	0.959578
GTEx_Brain_Cerebellum_NPC.TAK_JQ1...._1.0um_6h.2	-0.010027	0.424918	359	0.959578
GTEx_Brain_Hypothalamus_NPC.TAK_bafilomycina1_0.05um_6h	-0.0175595	0.424833	119	0.959578
GTEx_Colon_Transverse_AGS_UK.356618_10É M_6h	-0.01098	0.424893	300	0.959578
GTEx_Colon_Transverse_CL34_valproic.acid_10É M_6h	-0.0109759	0.424921	300	0.959578
GTEx_Small_Intestine_Terminal_Ileum_CL34_STK.064652_10É M_6h	-0.0154944	0.424865	152	0.959578
GTEx_Colon_Sigmoid_HT29_BRD.K48974000_10É M_6h	-0.0111929	0.424736	290	0.959578
GTEx_Colon_Sigmoid_HT29_BRD.K26511533_5É M_24h	-0.0112281	0.424503	290	0.959578
GTEx_Colon_Transverse_HT29_trichostatin.a_10É M_6h.16	-0.0110409	0.424482	300	0.959578
GTEx_Colon_Transverse_HT29_BRD.K50748030_5É M_24h	-0.0110133	0.424668	300	0.959578
GTEx_Colon_Transverse_HT29_BRD.K32100931_5É M_24h	-0.0110227	0.424604	300	0.959578
GTEx_Colon_Transverse_HT29_BRD.K49258689_5É M_24h	-0.0110394	0.424492	300	0.959578
GTEx_Colon_Transverse_HT29_BRD.K89097220_3.33É M_24h	-0.0110295	0.424558	300	0.959578
GTEx_Small_Intestine_Terminal_Ileum_HT29_vorinostat_10É M_24h.3	-0.0154987	0.424845	152	0.959578
GTEx_Small_Intestine_Terminal_Ileum_HT29_BRD.K81365479_5É M_24h	-0.0155235	0.424726	152	0.959578
GTEx_Small_Intestine_Terminal_Ileum_HT29_BRD.K55896799_1É M_24h	-0.0155748	0.42448	152	0.959578
GTEx_Colon_Sigmoid_HT29_AZD.7762_1.11um_24h.1	-0.011197	0.424709	290	0.959578
GTEx_Colon_Sigmoid_HT29_dinaciclib_10.0um_24h.1	-0.0112239	0.42453	290	0.959578
GTEx_Colon_Sigmoid_HT29_MG.132_20.0um_24h.201	-0.0112094	0.424627	290	0.959578
GTEx_Colon_Sigmoid_HT29_meclofenamic.acid_0.12um_24h	-0.0112191	0.424562	290	0.959578
GTEx_Colon_Sigmoid_HT29_MG.132_20.0um_24h.263	-0.0112087	0.424632	290	0.959578
GTEx_Colon_Transverse_HT29_MLN.8054_3.33um_24h	-0.0110184	0.424634	300	0.959578
GTEx_Colon_Transverse_HT29_MG.132_20.0um_24h.306	-0.0110425	0.424471	300	0.959578
GTEx_Small_Intestine_Terminal_Ileum_HT29_CPI.613_3.33um_24h	-0.0155594	0.424554	152	0.959578
GTEx_Small_Intestine_Terminal_Ileum_HT29_tirasemtiv_3.33um_24h	-0.015585	0.424431	152	0.959578
GTEx_Small_Intestine_Terminal_Ileum_HT29_pioglitazone_0.37um_24h	-0.0155013	0.424832	152	0.959578
GTEx_Small_Intestine_Terminal_Ileum_HT29_ACY.1215_10.0um_24h.1	-0.0155218	0.424734	152	0.959578
GTEx_Small_Intestine_Terminal_Ileum_HT29_r....apomorphine_3.33um_24h	-0.0154944	0.424865	152	0.959578
GTEx_Colon_Transverse_LOVO_capsaicin_100É M_6h	-0.0110115	0.42468	300	0.959578
GTEx_Colon_Transverse_LOVO_KU.0063794_10É M_6h	-0.0110141	0.424663	300	0.959578
GTEx_Small_Intestine_Terminal_Ileum_MDST8_prima.1.met_10É M_6h	-0.0154962	0.424857	152	0.959578
GTEx_Colon_Transverse_NCIH508_olaparib_40É M_6h	-0.0110373	0.424506	300	0.959578
GTEx_Small_Intestine_Terminal_Ileum_NCIH508_NVP.AUY922_10É M_6h	-0.0155594	0.424554	152	0.959578
GTEx_Colon_Sigmoid_RKO_RITA_10É M_6h	-0.0112242	0.424529	290	0.959578
GTEx_Whole_Blood_CD34_VX.745_0.04um_24h	-0.00939246	0.424445	414	0.959578
GTEx_Whole_Blood_NOMO1_GW.405833_40É M_6h	-0.00939	0.424465	414	0.959578
GTEx_Whole_Blood_THP1_dorsomorphin_10É M_6h	-0.00935305	0.424758	414	0.959578
GTEx_Liver_HEPG2_BRD.K26233379_10É M_6h	-0.0142508	0.424705	180	0.959578
GTEx_Liver_HEPG2_BRD.K20032655_10É M_6h	-0.014242	0.42475	180	0.959578
GTEx_Liver_HEPG2_SC.9_10É M_6h	-0.0143027	0.424433	180	0.959578
GTEx_Liver_HEPG2_BRD.K68548958_0.12um_24h	-0.0142462	0.424729	180	0.959578
GTEx_Liver_PHH_tiabendazole_10É M_24h	-0.0142616	0.424648	180	0.959578
GTEx_Lung_A549_BRD.A11968133_10É M_6h	-0.00875128	0.42488	471	0.959578
GTEx_Lung_A549_KU.C103898N_10É M_24h	-0.00880277	0.424444	471	0.959578
GTEx_Lung_A549_canertinib_10É M_6h	-0.00876329	0.424778	471	0.959578
GTEx_Lung_A549_BRD.K54674054_10É M_6h	-0.00874884	0.424901	471	0.959578
GTEx_Lung_A549_BRD.K87113270_10É M_6h	-0.00878809	0.424568	471	0.959578
GTEx_Lung_A549_gemcitabine_100nM_6h.2	-0.0087466	0.42492	471	0.959578
GTEx_Lung_H1299_VER.155008_10É M_6h	-0.00876518	0.424762	471	0.959578
GTEx_Lung_HCC515_tubaic.acid_10É M_24h	-0.00875533	0.424846	471	0.959578
GTEx_Lung_HCC515_BRD.K72732164_10É M_6h	-0.00880233	0.424447	471	0.959578
GTEx_Lung_HCC515_WZ.4002_1.11um_24h	-0.00878961	0.424555	471	0.959578
GTEx_Muscle_Skeletal_A673_BRD.K86682249_10É M_6h	-0.00848909	0.424909	500	0.959578
GTEx_Cells_Transformed_fibroblasts_SKB_prednicarbate_10É M_24h	-0.00853787	0.424558	499	0.959578
GTEx_Muscle_Skeletal_SKB_nefazodone_10É M_24h	-0.00853543	0.424504	500	0.959578
GTEx_Muscle_Skeletal_SKB_GW.9662_10É M_24h	-0.00850675	0.424755	500	0.959578
GTEx_Muscle_Skeletal_SKL.C_everolimus_10.0um_24h	-0.0085308	0.424545	500	0.959578
GTEx_Ovary_TYKNU_BRD.K28112517_10É M_6h	-0.0156878	0.424696	149	0.959578
GTEx_Pancreas_YAPC_mecamylamine_3.33um_24h	-0.0106069	0.424695	323	0.959578
GTEx_Pancreas_YAPC_tolnaftate_1.11um_24h	-0.0106099	0.424674	323	0.959578
GTEx_Prostate_PC3_mycophenolate.mofetil_10É M_24h	-0.0165069	0.424646	135	0.959578
GTEx_Prostate_PC3_dichloroacetic.acid_10É M_6h	-0.0165435	0.424481	135	0.959578
GTEx_Prostate_PC3_chrysenequinone_10É M_24h	-0.0164679	0.424822	135	0.959578
GTEx_Prostate_PC3_metacycline_10É M_24h	-0.0164496	0.424904	135	0.959578
GTEx_Prostate_PC3_BRD.K89793018_5É M_24h	-0.0164679	0.424822	135	0.959578
GTEx_Prostate_PC3_BRD.K49896210_5É M_24h	-0.0165472	0.424464	135	0.959578
GTEx_Prostate_PC3_BRD.K44475992_5É M_24h	-0.0164533	0.424888	135	0.959578
GTEx_Prostate_PC3_BRD.K87073769_5É M_24h	-0.0165277	0.424552	135	0.959578
GTEx_Prostate_PC3_BRD.K49258689_5É M_24h	-0.0164923	0.424712	135	0.959578
GTEx_Prostate_PC3_BRD.K87125912_10É M_24h	-0.0164557	0.424877	135	0.959578
GTEx_Prostate_PC3_pentoxifylline_1nM_6h.1	-0.0164521	0.424893	135	0.959578
GTEx_Prostate_PC3_L.NAME_10.0um_24h	-0.0164679	0.424822	135	0.959578
GTEx_Prostate_PC3_MG.132_20.0um_24h.278	-0.0164569	0.424871	135	0.959578
GTEx_Prostate_VCAP_GNF.2_10É M_24h	-0.0165264	0.424558	135	0.959578
GTEx_Prostate_VCAP_BRD.K33575007_5É M_24h	-0.0164557	0.424877	135	0.959578
GTEx_Prostate_VCAP_BRD.K31099173_5É M_6h	-0.0165094	0.424635	135	0.959578
GTEx_Prostate_VCAP_BRD.K11401713_5É M_24h	-0.0164484	0.42491	135	0.959578
GTEx_Prostate_VCAP_BRD.K07820537_10É M_24h	-0.0165069	0.424646	135	0.959578
GTEx_Skin_Not_Sun_Exposed_Suprapubic_A375_BRD.K46017542_10É M_24h	-0.00895992	0.42475	451	0.959578
GTEx_Skin_Not_Sun_Exposed_Suprapubic_A375_BRD.K45114207_10É M_6h	-0.00897827	0.424598	451	0.959578
GTEx_Skin_Not_Sun_Exposed_Suprapubic_A375_BRD.K44258506_5É M_24h	-0.00895077	0.424826	451	0.959578
GTEx_Skin_Not_Sun_Exposed_Suprapubic_A375_BRD.K34392222_5É M_24h	-0.00894537	0.424871	451	0.959578
GTEx_Skin_Not_Sun_Exposed_Suprapubic_A375_BRD.K42790191_5É M_24h	-0.00895924	0.424756	451	0.959578
GTEx_Skin_Not_Sun_Exposed_Suprapubic_A375_BRD.K23794511_10É M_24h	-0.00898501	0.424542	451	0.959578
GTEx_Skin_Sun_Exposed_Lower_leg_A375_ARC.239_10É M_6h	-0.00806104	0.424523	560	0.959578
GTEx_Skin_Sun_Exposed_Lower_leg_A375_BRD.K37340147_5É M_24h	-0.0080333	0.42478	560	0.959578
GTEx_Skin_Sun_Exposed_Lower_leg_A375_BRD.K26962314_5É M_24h	-0.00803152	0.424796	560	0.959578
GTEx_Skin_Not_Sun_Exposed_Suprapubic_A375_dasatinib_0.37um_24h.2	-0.00897771	0.424603	451	0.959578
GTEx_Skin_Not_Sun_Exposed_Suprapubic_A375_dabrafenib_3.33um_24h.1	-0.0089628	0.424726	451	0.959578
GTEx_Skin_Not_Sun_Exposed_Suprapubic_A375_verapamil_1.11um_24h	-0.00895387	0.424801	451	0.959578
GTEx_Skin_Not_Sun_Exposed_Suprapubic_A375_atovaquone_1.11um_24h	-0.00894733	0.424855	451	0.959578
GTEx_Skin_Not_Sun_Exposed_Suprapubic_A375_amoxapine_0.04um_24h	-0.00897045	0.424663	451	0.959578
GTEx_Skin_Sun_Exposed_Lower_leg_A375_lucitanib_0.12um_24h	-0.00802602	0.424847	560	0.959578
GTEx_Skin_Sun_Exposed_Lower_leg_A375_urapidil_3.33um_24h	-0.00802139	0.42489	560	0.959578
GTEx_Skin_Sun_Exposed_Lower_leg_A375_itopride_0.12um_24h	-0.00803993	0.424718	560	0.959578
GTEx_Uterus_HELA_17.hydroxyprogesterone.caproate_10.0um_24h	-0.0181704	0.424594	112	0.959578
GTEx_Uterus_HELA_alagebrium_0.12um_24h	-0.0181832	0.424541	112	0.959578
GTEx_Uterus_JHUEM2_MK.1775_10É M_6h	-0.0181148	0.424821	112	0.959578
GTEx_Brain_Hippocampus_NEU_PF.04217903_3.33um_24h	-0.0170301	0.42494	126	0.959601
GTEx_Spleen_PL21_blebbistatin_40É M_6h	-0.0118174	0.424941	259	0.959601
GTEx_Skin_Sun_Exposed_Lower_leg_A375_bortezomib_20.0um_24h.193	-0.00801613	0.424939	560	0.959601
GTEx_Brain_Hypothalamus_NEU_methylstat_0.37um_24h	-0.017531	0.424954	119	0.959619
GTEx_Small_Intestine_Terminal_Ileum_SNUC4_tivozanib_10É M_6h	-0.0154757	0.424955	152	0.959619
GTEx_Adipose_Subcutaneous_ASC_BIX.01294_0.12um_24h	-0.00848152	0.424975	500	0.959622
GTEx_Breast_Mammary_Tissue_MCF7_dasatinib_10.0um_24h.3	-0.0111163	0.424989	292	0.959622
GTEx_Breast_Mammary_Tissue_MCF7_valsartan_0.37um_24h	-0.0111188	0.424972	292	0.959622
GTEx_Brain_Hippocampus_NEU_tandutinib_10É M_24h	-0.0170211	0.424979	126	0.959622
GTEx_Brain_Putamen_basal_ganglia_NPC.CAS9_PHA.767491_0.04um_24h	-0.0151165	0.425	159	0.959622
GTEx_Small_Intestine_Terminal_Ileum_HT29_ruxolitinib_0.12um_24h	-0.0154671	0.424996	152	0.959622
GTEx_Muscle_Skeletal_SKL.C_AZD.1480_0.37um_24h	-0.00847987	0.42499	500	0.959622
GTEx_Skin_Not_Sun_Exposed_Suprapubic_A375_BRD.K81873565_5É M_24h	-0.00893461	0.42496	451	0.959622
GTEx_Skin_Sun_Exposed_Lower_leg_A375_BJM.AF.64_10É M_24h	-0.00800964	0.424999	560	0.959622
GTEx_Skin_Sun_Exposed_Lower_leg_A375_mocetinostat_10É M_6h	-0.00801174	0.424979	560	0.959622
GTEx_Skin_Not_Sun_Exposed_Suprapubic_A375_MG.132_20.0um_24h.75	-0.00893304	0.424973	451	0.959622
GTEx_Skin_Sun_Exposed_Lower_leg_A375_MG.132_20.0um_24h.227	-0.00801201	0.424977	560	0.959622
GTEx_Skin_Sun_Exposed_Lower_leg_A375_XL.147_10.0um_24h	-0.00801152	0.424981	560	0.959622
GTEx_Uterus_HELA_MG.132_20.0um_24h.145	-0.0180721	0.424997	112	0.959622
GTEx_Skin_Not_Sun_Exposed_Suprapubic_A375_BRD.K44229115_5É M_24h	-0.00892905	0.425007	451	0.95963
GTEx_Breast_Mammary_Tissue_MCF7_BRD.K41200778_500nM_6h	-0.0111122	0.425017	292	0.959638
GTEx_Brain_Frontal_Cortex_BA9_NPC_naproxen_10É M_24h	-0.0146087	0.425015	170	0.959638
GTEx_Muscle_Skeletal_SKB_moexipril_10É M_24h	-0.00847649	0.425019	500	0.959638
GTEx_Colon_Sigmoid_HT29_PSB.069_10É M_6h.1	-0.0111494	0.425026	290	0.959645
GTEx_Brain_Caudate_basal_ganglia_NPC_BRD.K00859238_10É M_24h	-0.0132818	0.425042	205	0.959657
GTEx_Brain_Frontal_Cortex_BA9_NPC.CAS9_veliparib_0.12um_24h	-0.0146027	0.425046	170	0.959657
GTEx_Colon_Sigmoid_SNU1040_BI.2536_10É M_6h	-0.0111474	0.425039	290	0.959657
GTEx_Muscle_Skeletal_SKB_chlorpromazine_10É M_24h	-0.00847339	0.425046	500	0.959657
GTEx_Pancreas_YAPC_paricalcitol_3.33um_24h	-0.0105576	0.425041	323	0.959657
GTEx_Brain_Hippocampus_NEU_BRD.K11987803_10É M_24h	-0.0169972	0.425084	126	0.959661
GTEx_Brain_Hypothalamus_NEU_RS.I.002.6_10É M_24h	-0.0174954	0.425104	119	0.959661
GTEx_Brain_Putamen_basal_ganglia_NEU_vinblastine_10É M_24h	-0.0151001	0.42508	159	0.959661
GTEx_Brain_Anterior_cingulate_cortex_BA24_NEU_osimertinib_3.33um_24h	-0.0156006	0.42511	149	0.959661
GTEx_Brain_Cerebellum_NPC_BRD.K78701355_10É M_24h	-0.0100078	0.425061	359	0.959661
GTEx_Brain_Cortex_NPC_guggulsterone_10É M_24h	-0.0125274	0.425062	230	0.959661
GTEx_Brain_Nucleus_accumbens_basal_ganglia_NPC_EMF.BCA1.64_10É M_24h	-0.0142611	0.425072	178	0.959661
GTEx_Brain_Frontal_Cortex_BA9_NPC.CAS9_masitinib_0.04um_24h	-0.0145917	0.425102	170	0.959661
GTEx_Brain_Cerebellum_NPC.TAK_curcumin_1.0um_6h.2	-0.0100055	0.425077	359	0.959661
GTEx_Brain_Hypothalamus_NPC.TAK_AT7867_1.11um_24h	-0.0174954	0.425104	119	0.959661
GTEx_Colon_Transverse_HT29_BRD.K90338784_5É M_24h	-0.0109509	0.42509	300	0.959661
GTEx_Small_Intestine_Terminal_Ileum_HT29_ethinyl.estradiol_10É M_6h	-0.0154509	0.425074	152	0.959661
GTEx_Colon_Transverse_HT29_telbivudine_10.0um_24h	-0.0109554	0.425059	300	0.959661
GTEx_Colon_Transverse_HT29_LCQ.908_3.33um_24h	-0.010948	0.42511	300	0.959661
GTEx_Colon_Transverse_HT29_desvenlafaxine_3.33um_24h	-0.0109496	0.425098	300	0.959661
GTEx_Cells_Transformed_fibroblasts_SKL.C_belinostat_0.04um_24h	-0.0084761	0.425097	499	0.959661
GTEx_Pancreas_YAPC_timolol_10.0um_24h	-0.0105537	0.425069	323	0.959661
GTEx_Pancreas_YAPC_letrozole_1.11um_24h	-0.0105523	0.425078	323	0.959661
GTEx_Prostate_PC3_BRD.K29162128_5É M_24h	-0.0164118	0.425075	135	0.959661
GTEx_Prostate_VCAP_BRD.K47810177_5É M_24h	-0.0164069	0.425097	135	0.959661
GTEx_Breast_Mammary_Tissue_MCF7_pimozide_0.04um_24h	-0.0110922	0.42515	292	0.959681
GTEx_Colon_Transverse_HT29_BRD.K07418207_5É M_24h	-0.0109422	0.425149	300	0.959681
GTEx_Small_Intestine_Terminal_Ileum_HT29_BRD.K71590271_5É M_24h	-0.0154363	0.425143	152	0.959681
GTEx_Colon_Sigmoid_HT29_podophyllotoxin_10.0um_24h	-0.0111322	0.42514	290	0.959681
GTEx_Spleen_WSUDLCL2_clonidine_10É M_6h	-0.0117868	0.425133	259	0.959681
GTEx_Lung_A549_formoterol_10É M_6h	-0.00872027	0.425143	471	0.959681
GTEx_Lung_NCIH1694_tacrolimus_20É M_6h	-0.0087209	0.425138	471	0.959681
GTEx_Ovary_RMUGS_auranofin_10É M_6h	-0.0155935	0.425144	149	0.959681
GTEx_Pancreas_YAPC_lesinurad_3.33um_24h	-0.0105428	0.425145	323	0.959681
GTEx_Skin_Not_Sun_Exposed_Suprapubic_A375_GR.127935_10É M_6h	-0.00891217	0.425147	451	0.959681
GTEx_Breast_Mammary_Tissue_MCF7_naringenin_1.11um_24h	-0.0110728	0.425279	292	0.959687
GTEx_Breast_Mammary_Tissue_MCF7_lomerizine_0.37um_24h	-0.0110726	0.42528	292	0.959687
GTEx_Breast_Mammary_Tissue_MCF7_oseltamivir.carboxylate_3.33um_24h	-0.0110708	0.425292	292	0.959687
GTEx_Brain_Nucleus_accumbens_basal_ganglia_NEU_I.070754_10É M_24h	-0.014236	0.425202	178	0.959687
GTEx_Brain_Frontal_Cortex_BA9_NEU_BX.795_0.37um_24h	-0.0145538	0.425294	170	0.959687
GTEx_Brain_Hypothalamus_NEU_EX.527_0.04um_24h	-0.0174776	0.42518	119	0.959687
GTEx_Brain_Putamen_basal_ganglia_NEU_SGX523_3.33um_24h	-0.0150732	0.425212	159	0.959687
GTEx_Brain_Caudate_basal_ganglia_NPC_BRD.K88714443_10É M_24h	-0.0132539	0.425197	205	0.959687
GTEx_Brain_Caudate_basal_ganglia_NPC_fluvoxamine_10É M_24h	-0.0132435	0.425256	205	0.959687
GTEx_Brain_Hippocampus_NPC_APEC_10É M_24h	-0.0169522	0.42528	126	0.959687
GTEx_Brain_Nucleus_accumbens_basal_ganglia_NPC_BRD.K88714443_10É M_24h	-0.014236	0.425202	178	0.959687
GTEx_Brain_Cerebellum_NPC_I.BET.151_0.37um_24h	-0.00998878	0.425201	359	0.959687
GTEx_Brain_Cerebellum_NPC.CAS9_XMD.885_10.0um_24h	-0.00998256	0.425247	359	0.959687
GTEx_Brain_Cortex_NPC.CAS9_CTB_0.12um_24h	-0.012501	0.425218	230	0.959687
GTEx_Brain_Anterior_cingulate_cortex_BA24_NPC.TAK_AZ.628_0.04um_24h	-0.0155679	0.425265	149	0.959687
GTEx_Brain_Hypothalamus_NPC.TAK_tivantinib_1.11um_24h	-0.0174812	0.425164	119	0.959687
GTEx_Colon_Sigmoid_CL34_inhibitor.BEC_80É M_6h	-0.0111145	0.425258	290	0.959687
GTEx_Colon_Sigmoid_HT29_ICI.204448_10É M_6h	-0.0111148	0.425255	290	0.959687
GTEx_Colon_Sigmoid_HT29_BRD.K07530279_10É M_6h	-0.0111275	0.425171	290	0.959687
GTEx_Colon_Transverse_HT29_BRD.K65455015_10É M_6h	-0.0109204	0.425296	300	0.959687
GTEx_Small_Intestine_Terminal_Ileum_HT29_BRD.K34231896_5É M_24h	-0.0154039	0.425299	152	0.959687
GTEx_Colon_Sigmoid_HT29_setiptiline_0.37um_24h	-0.0111149	0.425255	290	0.959687
GTEx_Colon_Sigmoid_HT29_MG.132_20.0um_24h.217	-0.0111211	0.425214	290	0.959687
GTEx_Colon_Transverse_HT29_faropenem_10.0um_24h	-0.0109215	0.425289	300	0.959687
GTEx_Small_Intestine_Terminal_Ileum_HT29_MG.132_20.0um_24h.106	-0.0154295	0.425176	152	0.959687
GTEx_Cells_EBV-transformed_lymphocytes_JURKAT_BIX.02189_0.37um_24h	-0.0153178	0.425222	154	0.959687
GTEx_Liver_HEPG2_CX.5461_10.0um_24h	-0.0141453	0.425255	180	0.959687
GTEx_Lung_A549_BRD.K37940862_10É M_24h	-0.00870784	0.425249	471	0.959687
GTEx_Lung_A549_BRD.K20490522_10É M_24h	-0.00870348	0.425286	471	0.959687
GTEx_Lung_HCC515_ST.4034917_10É M_6h	-0.00870339	0.425287	471	0.959687
GTEx_Lung_HCC515_BRD.K50177987_10É M_6h	-0.00871137	0.425219	471	0.959687
GTEx_Muscle_Skeletal_SKL_alectinib_3.33um_24h	-0.00845393	0.425217	500	0.959687
GTEx_Pancreas_YAPC_MG.132_20.0um_24h.88	-0.0105383	0.425176	323	0.959687
GTEx_Pancreas_YAPC_penicillin.v.potassium_1.11um_24h	-0.0105335	0.425211	323	0.959687
GTEx_Pancreas_YAPC_molindone_0.37um_24h	-0.010522	0.425291	323	0.959687
GTEx_Prostate_PC3_bortezomib_20.0um_24h.165	-0.0163776	0.425229	135	0.959687
GTEx_Prostate_VCAP_KU.C104493_10É M_24h	-0.016385	0.425196	135	0.959687
GTEx_Prostate_VCAP_trichostatin.a_10É M_24h.29	-0.0163728	0.425251	135	0.959687
GTEx_Prostate_VCAP_BRD.K20736932_5É M_6h	-0.0163655	0.425284	135	0.959687
GTEx_Skin_Not_Sun_Exposed_Suprapubic_A375_BRD.K97114030_5É M_24h	-0.00891047	0.425161	451	0.959687
GTEx_Skin_Not_Sun_Exposed_Suprapubic_A375_BRD.K27481961_5É M_24h	-0.00889932	0.425253	451	0.959687
GTEx_Skin_Not_Sun_Exposed_Suprapubic_A375_BRD.K02882069_10É M_24h	-0.00889651	0.425277	451	0.959687
GTEx_Skin_Sun_Exposed_Lower_leg_A375_BRD.K10325955_5É M_24h	-0.0079882	0.425197	560	0.959687
GTEx_Skin_Sun_Exposed_Lower_leg_A375_BRD.K00046588_5É M_24h	-0.00797861	0.425286	560	0.959687
GTEx_Skin_Sun_Exposed_Lower_leg_A375_BRD.K59559352_5É M_24h	-0.00798353	0.42524	560	0.959687
GTEx_Uterus_HELA_MK.0812_10.0um_24h	-0.0180294	0.425172	112	0.959687
GTEx_Uterus_HELA_indoximod_0.04um_24h	-0.0180039	0.425276	112	0.959687
GTEx_Breast_Mammary_Tissue_MCF7_BRD.K64024097_3É M_24h.1	-0.0110687	0.425307	292	0.959688
GTEx_Breast_Mammary_Tissue_MCF7_BRD.K98427832_10É M_24h	-0.011066	0.425324	292	0.959688
GTEx_Brain_Cortex_NEU_trehalose_10É M_24h	-0.0124815	0.425333	230	0.959688
GTEx_Brain_Putamen_basal_ganglia_NEU_skimmianine_10É M_24h	-0.0150501	0.425325	159	0.959688
GTEx_Brain_Caudate_basal_ganglia_NEU_rigosertib_3.33um_24h	-0.013233	0.425314	205	0.959688
GTEx_Brain_Cortex_NEU_JWE.035_0.37um_24h	-0.0124842	0.425317	230	0.959688
GTEx_Brain_Hippocampus_NPC_iloprost_10É M_24h	-0.0169432	0.425319	126	0.959688
GTEx_Brain_Nucleus_accumbens_basal_ganglia_NPC_vorinostat_10É M_24h.11	-0.0142126	0.425323	178	0.959688
GTEx_Brain_Putamen_basal_ganglia_NPC.CAS9_I.BET.151_1.11um_24h	-0.0150486	0.425333	159	0.959688
GTEx_Small_Intestine_Terminal_Ileum_HT29_dovitinib_1.11um_24h	-0.0153988	0.425324	152	0.959688
GTEx_Prostate_VCAP_BRD.K39561907_1É M_24h	-0.0163557	0.425328	135	0.959688
GTEx_Prostate_PC3_chrysenequinone_10É M_6h	-0.0163533	0.425339	135	0.959693
GTEx_Adipose_Visceral_Omentum_ASC_GSK.1059615_3.33um_24h.1	-0.00973671	0.425369	376	0.959707
GTEx_Breast_Mammary_Tissue_HME1_sunitinib_3.33um_24h	-0.0110578	0.425379	292	0.959707
GTEx_Breast_Mammary_Tissue_MCF7_trichostatin.a_10É M_6h.7	-0.0110612	0.425356	292	0.959707
GTEx_Breast_Mammary_Tissue_MCF7_BRD.A06276885_10É M_24h	-0.0110578	0.425379	292	0.959707
GTEx_Breast_Mammary_Tissue_MCF7_CGP.60474_100nM_24h	-0.0110608	0.425359	292	0.959707
GTEx_Small_Intestine_Terminal_Ileum_HT29_metoprolol_1.11um_24h	-0.0153885	0.425373	152	0.959707
GTEx_Spleen_CD34_BRD.A95504714_1É M_6h	-0.0117482	0.425375	259	0.959707
GTEx_Skin_Not_Sun_Exposed_Suprapubic_A375_BRD.K61873274_5É M_24h	-0.00888506	0.425372	451	0.959707
GTEx_Skin_Sun_Exposed_Lower_leg_A375_dextromethorphan_10É M_6h	-0.00796917	0.425373	560	0.959707
GTEx_Skin_Not_Sun_Exposed_Suprapubic_A375_lafutidine_0.37um_24h	-0.00888627	0.425362	451	0.959707
GTEx_Uterus_HELA_MG.132_20.0um_24h.160	-0.0179824	0.425365	112	0.959707
GTEx_Colon_Sigmoid_HT29_L.ergothioneine_0.12um_24h	-0.0110954	0.425385	290	0.959712
GTEx_Brain_Putamen_basal_ganglia_NPC_belinostat_0.12um_24h	-0.0150359	0.425395	159	0.959729
GTEx_Colon_Transverse_HT29_trichostatin.a_100nM_24h	-0.0109052	0.425399	300	0.959731
GTEx_Small_Intestine_Terminal_Ileum_HT29_BRD.K43721143_5É M_24h	-0.0153817	0.425406	152	0.959731
GTEx_Lung_A549_BRD.A36275421_1.11É M_24h	-0.00868941	0.425405	471	0.959731
GTEx_Brain_Anterior_cingulate_cortex_BA24_NPC_BRD.A06779035_10É M_6h	-0.0155362	0.425416	149	0.959732
GTEx_Brain_Putamen_basal_ganglia_NPC_BRD.K11169037_10É M_24h	-0.01503	0.425424	159	0.959732
GTEx_Brain_Putamen_basal_ganglia_NPC_HMN.214_0.12um_24h	-0.01503	0.425424	159	0.959732
GTEx_Brain_Cerebellum_NPC.TAK_roscovitine_10.0um_6h	-0.00995967	0.425417	359	0.959732
GTEx_Colon_Sigmoid_HT29_clotrimazole_10.0um_24h	-0.0110907	0.425416	290	0.959732
GTEx_Colon_Transverse_SNU1040_ISOX_10É M_6h	-0.010901	0.425428	300	0.959732
GTEx_Lung_HCC515_wortmannin_10É M_24h.4	-0.00868694	0.425426	471	0.959732
GTEx_Brain_Hypothalamus_NPC_cerulenin_10É M_6h	-0.0174171	0.425436	119	0.959735
GTEx_Lung_NCIH1694_quinoclamine_10É M_6h	-0.0086859	0.425435	471	0.959735
GTEx_Prostate_PC3_BRD.K26045715_5É M_24h	-0.0163313	0.425438	135	0.959735
GTEx_Skin_Sun_Exposed_Lower_leg_A375_venetoclax_0.37um_24h	-0.0079597	0.425461	560	0.959779
GTEx_Brain_Cortex_NPC.TAK_JNJ.38877605_0.12um_24h	-0.0124579	0.425473	230	0.9598
GTEx_Adipose_Subcutaneous_ASC_lumicolchicine_10É M_24h	-0.0083737	0.425918	500	0.959803
GTEx_Adipose_Visceral_Omentum_ASC_AZD.7762_3.33um_24h	-0.00971736	0.425515	376	0.959803
GTEx_Breast_Mammary_Tissue_BT20_WZ.3105_0.37um_24h	-0.0109712	0.425957	292	0.959803
GTEx_Breast_Mammary_Tissue_MCF7_alvespimycin_10É M_24h	-0.0110143	0.425669	292	0.959803
GTEx_Breast_Mammary_Tissue_MCF7_cisapride_10É M_6h.1	-0.0110038	0.425739	292	0.959803
GTEx_Breast_Mammary_Tissue_MCF7_BRD.K43267173_10É M_6h	-0.0109688	0.425973	292	0.959803
GTEx_Breast_Mammary_Tissue_MCF7_KU.C104219_10É M_6h	-0.0109885	0.425841	292	0.959803
GTEx_Breast_Mammary_Tissue_MCF7_piperlongumine_10É M_24h.1	-0.0110089	0.425705	292	0.959803
GTEx_Breast_Mammary_Tissue_MCF7_estradiol.cypionate_10É M_6h.1	-0.0109977	0.42578	292	0.959803
GTEx_Breast_Mammary_Tissue_MCF7_BRD.K03006541_5É M_24h	-0.0110244	0.425602	292	0.959803
GTEx_Breast_Mammary_Tissue_MCF7_BRD.K07339740_5É M_24h	-0.0109862	0.425856	292	0.959803
GTEx_Breast_Mammary_Tissue_MCF7_BRD.K51134784_5É M_24h	-0.0109735	0.425942	292	0.959803
GTEx_Breast_Mammary_Tissue_MCF7_BRD.K04729818_5É M_24h	-0.0110101	0.425697	292	0.959803
GTEx_Breast_Mammary_Tissue_MCF7_zebularine_3É M_24h	-0.0110356	0.425527	292	0.959803
GTEx_Breast_Mammary_Tissue_MCF7_tanespimycin_500nM_24h.4	-0.0110135	0.425675	292	0.959803
GTEx_Breast_Mammary_Tissue_MCF7_GSK.1059615_1É M_24h	-0.0109906	0.425828	292	0.959803
GTEx_Breast_Mammary_Tissue_MCF7_pyrvinium.pamoate_3É M_6h	-0.0109988	0.425773	292	0.959803
GTEx_Breast_Mammary_Tissue_MCF7_trichostatin.a_500nM_24h.10	-0.0110154	0.425662	292	0.959803
GTEx_Breast_Mammary_Tissue_MCF7_nevirapine_10.0um_24h	-0.0109759	0.425926	292	0.959803
GTEx_Breast_Mammary_Tissue_MCF7_dexfenfluramine_1.11um_24h	-0.0109825	0.425881	292	0.959803
GTEx_Breast_Mammary_Tissue_MDAMB231_torin.2_500nM_24h	-0.0110135	0.425675	292	0.959803
GTEx_Breast_Mammary_Tissue_MDAMB231_BMS.509744_500nM_6h	-0.0110029	0.425746	292	0.959803
GTEx_Brain_Frontal_Cortex_BA9_MNEU.E_KIN001.244_0.04um_24h	-0.0144585	0.425777	170	0.959803
GTEx_Brain_Hypothalamus_MNEU.E_pazopanib_0.37um_24h	-0.0173031	0.425918	119	0.959803
GTEx_Brain_Cerebellar_Hemisphere_NEU_bepridil_10É M_24h	-0.0117006	0.425817	258	0.959803
GTEx_Brain_Cerebellar_Hemisphere_NEU_BG.1030_10É M_6h	-0.0117104	0.425756	258	0.959803
GTEx_Brain_Cerebellum_NEU_BRD.K00859238_10É M_24h	-0.00992187	0.425696	359	0.959803
GTEx_Brain_Cortex_NEU_vecuronium_10É M_24h	-0.0123755	0.42596	230	0.959803
GTEx_Brain_Frontal_Cortex_BA9_NEU_wortmannin_10É M_24h.7	-0.0144915	0.42561	170	0.959803
GTEx_Brain_Frontal_Cortex_BA9_NEU_BIX.01294_10É M_24h.2	-0.0144378	0.425883	170	0.959803
GTEx_Brain_Hippocampus_NEU_BRD.K07850148_10É M_24h	-0.0167992	0.425946	126	0.959803
GTEx_Brain_Hippocampus_NEU_BRD.K82971429_10É M_24h	-0.0168772	0.425607	126	0.959803
GTEx_Brain_Hippocampus_NEU_fulvestrant_3É M_24h.1	-0.0168472	0.425737	126	0.959803
GTEx_Brain_Hypothalamus_NEU_PD.173074_10É M_24h.1	-0.0173993	0.425511	119	0.959803
GTEx_Brain_Hypothalamus_NEU_BRD.K40064462_10É M_24h	-0.0173209	0.425843	119	0.959803
GTEx_Brain_Nucleus_accumbens_basal_ganglia_NEU_AS.703026_10É M_24h	-0.0140871	0.425975	178	0.959803
GTEx_Brain_Nucleus_accumbens_basal_ganglia_NEU_BRD.K74951051_10É M_24h	-0.0141536	0.42563	178	0.959803
GTEx_Brain_Putamen_basal_ganglia_NEU_BRD.K05562558_10É M_24h	-0.0149225	0.425951	159	0.959803
GTEx_Brain_Putamen_basal_ganglia_NEU_TGX.221_10É M_24h	-0.0149217	0.425955	159	0.959803
GTEx_Brain_Putamen_basal_ganglia_NEU_EMF.sumo1.4_10É M_24h	-0.0150135	0.425505	159	0.959803
GTEx_Brain_Putamen_basal_ganglia_NEU_BRD.K27803479_10É M_24h	-0.0149195	0.425966	159	0.959803
GTEx_Brain_Putamen_basal_ganglia_NEU_trichostatin.a_10É M_6h.1	-0.0149986	0.425578	159	0.959803
GTEx_Brain_Caudate_basal_ganglia_NEU_azacitidine_10.0um_24h	-0.0131379	0.425844	205	0.959803
GTEx_Brain_Nucleus_accumbens_basal_ganglia_NEU_rebastinib_10.0um_24h	-0.0141137	0.425837	178	0.959803
GTEx_Brain_Nucleus_accumbens_basal_ganglia_NEU_I.BET.151_0.37um_24h	-0.0141573	0.42561	178	0.959803
GTEx_Brain_Anterior_cingulate_cortex_BA24_NPC_amiodarone_10É M_24h.1	-0.0154573	0.42579	149	0.959803
GTEx_Brain_Anterior_cingulate_cortex_BA24_NPC_BRD.K82206012_10É M_24h.1	-0.0154328	0.425906	149	0.959803
GTEx_Brain_Caudate_basal_ganglia_NPC_phenanthridone_10É M_24h	-0.0131829	0.425594	205	0.959803
GTEx_Brain_Caudate_basal_ganglia_NPC_BRD.K88279116_10É M_24h	-0.0131268	0.425906	205	0.959803
GTEx_Brain_Frontal_Cortex_BA9_NPC_lestaurtinib_10É M_24h	-0.0144274	0.425935	170	0.959803
GTEx_Brain_Frontal_Cortex_BA9_NPC_tiabendazole_10É M_24h	-0.0144292	0.425926	170	0.959803
GTEx_Brain_Hippocampus_NPC_promazine_10É M_24h	-0.0168142	0.425881	126	0.959803
GTEx_Brain_Hippocampus_NPC_m.chlorophenylbiguanide_10É M_24h	-0.0168817	0.425587	126	0.959803
GTEx_Brain_Hypothalamus_NPC_vorinostat_10É M_6h.2	-0.0173993	0.425511	119	0.959803
GTEx_Brain_Putamen_basal_ganglia_NPC_androstanol_10É M_24h	-0.0149449	0.425842	159	0.959803
GTEx_Brain_Putamen_basal_ganglia_NPC_BRD.K39187410_10É M_24h	-0.0149299	0.425915	159	0.959803
GTEx_Brain_Caudate_basal_ganglia_NPC_QL.XI.92_0.37um_24h	-0.0131484	0.425786	205	0.959803
GTEx_Brain_Cerebellum_NPC_cabozantinib_0.12um_24h	-0.00993918	0.425568	359	0.959803
GTEx_Brain_Cerebellum_NPC_bms.906024_0.5um_6h.1	-0.00991799	0.425725	359	0.959803
GTEx_Brain_Anterior_cingulate_cortex_BA24_NPC.CAS9_CGP.60474_0.37um_24h.1	-0.0154427	0.425859	149	0.959803
GTEx_Brain_Caudate_basal_ganglia_NPC.CAS9_mocetinostat_0.12um_24h	-0.0131574	0.425735	205	0.959803
GTEx_Brain_Caudate_basal_ganglia_NPC.CAS9_dasatinib_10.0um_24h.2	-0.0131679	0.425677	205	0.959803
GTEx_Brain_Cortex_NPC.CAS9_ALW.II.49.7_3.33um_24h	-0.0123945	0.425848	230	0.959803
GTEx_Brain_Hypothalamus_NPC.CAS9_EX.527_1.11um_24h	-0.0173708	0.425632	119	0.959803
GTEx_Brain_Nucleus_accumbens_basal_ganglia_NPC.CAS9_mocetinostat_0.37um_24h	-0.0140935	0.425942	178	0.959803
GTEx_Brain_Cerebellar_Hemisphere_NPC.TAK_epigallocatechin.gallate...._1.11um_24h	-0.0117374	0.425586	258	0.959803
GTEx_Brain_Frontal_Cortex_BA9_NPC.TAK_CC.401_0.04um_24h	-0.0144646	0.425746	170	0.959803
GTEx_Brain_Putamen_basal_ganglia_NPC.TAK_AZ.628_1.11um_24h	-0.0149478	0.425827	159	0.959803
GTEx_Brain_Putamen_basal_ganglia_NPC.TAK_epz004777_3.0um_6h.1	-0.0150038	0.425552	159	0.959803
GTEx_Colon_Transverse_CL34_phloretin_100É M_6h	-0.0108477	0.425787	300	0.959803
GTEx_Colon_Sigmoid_HT29_thiazolidinecarboxylic.acid_10É M_6h	-0.0110656	0.425582	290	0.959803
GTEx_Colon_Sigmoid_HT29_BRD.K71087530_5É M_24h	-0.0110291	0.425825	290	0.959803
GTEx_Colon_Transverse_HT29_cyproheptadine_10É M_6h	-0.0108224	0.425959	300	0.959803
GTEx_Colon_Transverse_HT29_BRD.K07727895_5É M_24h	-0.0108266	0.42593	300	0.959803
GTEx_Colon_Transverse_HT29_BRD.K66480544_5É M_24h	-0.0108775	0.425586	300	0.959803
GTEx_Colon_Transverse_HT29_cyclopentene_10É M_24h	-0.0108302	0.425906	300	0.959803
GTEx_Small_Intestine_Terminal_Ileum_HT29_BRD.K64508546_5É M_24h	-0.0153227	0.425688	152	0.959803
GTEx_Small_Intestine_Terminal_Ileum_HT29_BRD.K12559526_5É M_24h	-0.0152962	0.425815	152	0.959803
GTEx_Small_Intestine_Terminal_Ileum_HT29_BRD.K81641277_5É M_24h	-0.0152997	0.425799	152	0.959803
GTEx_Small_Intestine_Terminal_Ileum_HT29_BRD.K88595392_5É M_24h	-0.015315	0.425725	152	0.959803
GTEx_Colon_Sigmoid_HT29_tozasertib_0.04um_24h	-0.0110554	0.42565	290	0.959803
GTEx_Colon_Sigmoid_HT29_chlorambucil_3.33um_24h	-0.0110069	0.425972	290	0.959803
GTEx_Colon_Sigmoid_HT29_acecainide_3.33um_24h	-0.0110679	0.425567	290	0.959803
GTEx_Colon_Sigmoid_HT29_cobimetinib_0.12um_24h	-0.0110401	0.425752	290	0.959803
GTEx_Colon_Sigmoid_HT29_tadalafil_3.33um_24h	-0.0110218	0.425873	290	0.959803
GTEx_Colon_Transverse_HT29_belinostat_0.12um_24h.1	-0.0108637	0.425679	300	0.959803
GTEx_Colon_Transverse_HT29_enzalutamide_0.12um_24h	-0.010886	0.425529	300	0.959803
GTEx_Colon_Transverse_HT29_SB.705498_3.33um_24h	-0.0108506	0.425768	300	0.959803
GTEx_Colon_Transverse_HT29_ENMD.2076_3.33um_24h	-0.0108425	0.425823	300	0.959803
GTEx_Colon_Transverse_HT29_SGI.1776_1.11um_24h.1	-0.0108826	0.425551	300	0.959803
GTEx_Small_Intestine_Terminal_Ileum_HT29_anisodamine_0.04um_24h	-0.0152928	0.425831	152	0.959803
GTEx_Small_Intestine_Terminal_Ileum_HT29_zaprinast_0.04um_24h	-0.0153492	0.425561	152	0.959803
GTEx_Small_Intestine_Terminal_Ileum_HT29_fulvestrant_10.0um_24h	-0.0152706	0.425938	152	0.959803
GTEx_Small_Intestine_Terminal_Ileum_HT29_bortezomib_20.0um_24h.172	-0.0153014	0.425791	152	0.959803
GTEx_Small_Intestine_Terminal_Ileum_HT29_bortezomib_20.0um_24h.274	-0.0152698	0.425942	152	0.959803
GTEx_Colon_Transverse_LOVO_quinine_10É M_6h	-0.0108611	0.425697	300	0.959803
GTEx_Small_Intestine_Terminal_Ileum_LOVO_SB.225002_10É M_6h	-0.0153287	0.425659	152	0.959803
GTEx_Small_Intestine_Terminal_Ileum_MDST8_MK.2206_10É M_6h	-0.0152928	0.425831	152	0.959803
GTEx_Colon_Transverse_SNU1040_TL.HRAS.61_10É M_6h	-0.0108216	0.425964	300	0.959803
GTEx_Colon_Transverse_SNUC4_CI.976_80É M_6h	-0.010866	0.425664	300	0.959803
GTEx_Colon_Transverse_SW480_PF.04217903_40É M_6h	-0.0108357	0.425869	300	0.959803
GTEx_Spleen_CD34_securinine_500nM_24h	-0.0117102	0.425614	259	0.959803
GTEx_Spleen_CD34_BRD.K63513868_1É M_24h	-0.0117217	0.425541	259	0.959803
GTEx_Spleen_CD34_ALW.II.49.7_1.11um_24h	-0.0116665	0.425888	259	0.959803
GTEx_Spleen_CD34_KW.2449_1.11um_24h	-0.0116622	0.425915	259	0.959803
GTEx_Cells_EBV-transformed_lymphocytes_JURKAT_hydroxyl_3É M_24h	-0.0152028	0.425777	154	0.959803
GTEx_Spleen_JURKAT_BRD.K55896799_1É M_24h	-0.011682	0.425791	259	0.959803
GTEx_Spleen_JURKAT_BS.181_1.11um_24h	-0.0116534	0.425971	259	0.959803
GTEx_Liver_HEPG2_BRD.K86108784_10É M_6h	-0.0140322	0.425846	180	0.959803
GTEx_Lung_A549_BRD.K64738596_10É M_6h	-0.00863115	0.425899	471	0.959803
GTEx_Lung_A549_EMF.bca1.16_10É M_6h	-0.00865214	0.425721	471	0.959803
GTEx_Lung_A549_BRD.K65655554_5É M_24h	-0.00867169	0.425555	471	0.959803
GTEx_Lung_A549_BRD.K19402218_5É M_24h	-0.00865762	0.425675	471	0.959803
GTEx_Lung_A549_BRD.K31757099_5É M_24h	-0.00867939	0.42549	471	0.959803
GTEx_Lung_A549_BRD.K01121114_3É M_24h	-0.00863428	0.425873	471	0.959803
GTEx_Lung_A549_iniparib_10nM_6h.1	-0.0086271	0.425934	471	0.959803
GTEx_Lung_CORL23_geldanamycin_10É M_6h	-0.00866701	0.425595	471	0.959803
GTEx_Cells_Transformed_fibroblasts_SKB_BRD.K47703442_10É M_24h	-0.00840801	0.425692	499	0.959803
GTEx_Muscle_Skeletal_SKB_arachidonamide_10É M_24h	-0.00836805	0.425967	500	0.959803
GTEx_Cells_Transformed_fibroblasts_SKL.C_UNC.669_3.33um_24h	-0.0083892	0.425856	499	0.959803
GTEx_Ovary_RMUGS_SCH.79797_10É M_6h	-0.01552	0.425492	149	0.959803
GTEx_Pancreas_YAPC_bortezomib_20.0um_24h.289	-0.0104237	0.425981	323	0.959803
GTEx_Pancreas_YAPC_PH.797804_3.33um_24h	-0.0104383	0.425879	323	0.959803
GTEx_Prostate_PC3_emodic.acid_10É M_6h	-0.0162703	0.425713	135	0.959803
GTEx_Prostate_PC3_chlorthalidone_10É M_24h.2	-0.0163191	0.425493	135	0.959803
GTEx_Prostate_PC3_cefazolin_10É M_6h.1	-0.016213	0.425972	135	0.959803
GTEx_Prostate_PC3_moracizine_10É M_24h.1	-0.0162277	0.425906	135	0.959803
GTEx_Prostate_PC3_BRD.K54585147_5É M_24h	-0.0162996	0.425581	135	0.959803
GTEx_Prostate_PC3_BRD.K32628102_10É M_24h	-0.0162581	0.425768	135	0.959803
GTEx_Prostate_PC3_HDAC3.selective_1.11É M_24h	-0.0162752	0.425691	135	0.959803
GTEx_Prostate_PC3_BMS.345541_1.11um_24h	-0.016224	0.425922	135	0.959803
GTEx_Prostate_PC3_solifenacin.succinate_10.0um_24h	-0.0162996	0.425581	135	0.959803
GTEx_Prostate_PC3_fosinopril_0.37um_24h	-0.0162216	0.425933	135	0.959803
GTEx_Prostate_PC3_telmesteine_1.11um_24h	-0.0163033	0.425565	135	0.959803
GTEx_Prostate_PC3_AICA.ribonucleotide_3.33um_24h	-0.0162752	0.425691	135	0.959803
GTEx_Prostate_PC3_clofibric.acid_0.37um_24h	-0.0163216	0.425482	135	0.959803
GTEx_Prostate_PC3_lasalocid_0.04um_24h	-0.0162118	0.425977	135	0.959803
GTEx_Prostate_VCAP_XMD.892_10É M_24h	-0.0162545	0.425785	135	0.959803
GTEx_Prostate_VCAP_BRD.K52353085_5É M_24h	-0.0162606	0.425757	135	0.959803
GTEx_Prostate_VCAP_BRD.K32310489_5É M_24h	-0.0162411	0.425845	135	0.959803
GTEx_Prostate_VCAP_BRD.K90064059_5É M_24h	-0.016285	0.425647	135	0.959803
GTEx_Prostate_VCAP_BRD.K91377183_5É M_6h	-0.0162191	0.425944	135	0.959803
GTEx_Prostate_VCAP_BRD.K36654803_5É M_6h	-0.0162655	0.425735	135	0.959803
GTEx_Prostate_VCAP_fulvestrant_10É M_6h.29	-0.0162289	0.4259	135	0.959803
GTEx_Prostate_VCAP_BRD.K03589483_10É M_6h	-0.0163167	0.425504	135	0.959803
GTEx_Skin_Not_Sun_Exposed_Suprapubic_A375_BRD.K22674439_5É M_24h	-0.00884837	0.425676	451	0.959803
GTEx_Skin_Not_Sun_Exposed_Suprapubic_A375_BRD.K22587354_1.11É M_24h	-0.0088118	0.42598	451	0.959803
GTEx_Skin_Sun_Exposed_Lower_leg_A375_BRD.K14487375_5É M_24h	-0.00792108	0.425818	560	0.959803
GTEx_Skin_Sun_Exposed_Lower_leg_A375_vorinostat_10É M_24h.23	-0.00793963	0.425646	560	0.959803
GTEx_Skin_Not_Sun_Exposed_Suprapubic_A375_amikacin_10.0um_24h	-0.00885272	0.42564	451	0.959803
GTEx_Skin_Sun_Exposed_Lower_leg_A375_nilotinib_10.0um_24h	-0.0079147	0.425877	560	0.959803
GTEx_Skin_Sun_Exposed_Lower_leg_A375_olanzapine_1.11um_24h	-0.00791824	0.425844	560	0.959803
GTEx_Skin_Sun_Exposed_Lower_leg_A375_bortezomib_20.0um_24h.71	-0.00791776	0.425849	560	0.959803
GTEx_Skin_Sun_Exposed_Lower_leg_A375_lumacaftor_1.11um_24h	-0.00795176	0.425534	560	0.959803
GTEx_Skin_Sun_Exposed_Lower_leg_A375_ENMD.2076_10.0um_24h	-0.00794533	0.425594	560	0.959803
GTEx_Skin_Sun_Exposed_Lower_leg_A375_MG.132_20.0um_24h.251	-0.00794144	0.42563	560	0.959803
GTEx_Uterus_HELA_MG.132_20.0um_24h.61	-0.0179269	0.425592	112	0.959803
GTEx_Uterus_HELA_trimethobenzamide_1.11um_24h	-0.0178586	0.425873	112	0.959803
GTEx_Uterus_HELA_AT.7519_1.11um_24h	-0.0178607	0.425864	112	0.959803
GTEx_Uterus_HELA_Y.26763_0.04um_24h	-0.0178415	0.425943	112	0.959803
GTEx_Uterus_HELA_BTS.54505_0.12um_24h	-0.0178629	0.425855	112	0.959803
GTEx_Uterus_HELA_asenapine_1.11um_24h	-0.0178457	0.425925	112	0.959803
GTEx_Uterus_JHUEM2_mepacrine_10É M_6h	-0.0178778	0.425794	112	0.959803
GTEx_Breast_Mammary_Tissue_MCF7_BRD.K62590692_5É M_24h	-0.0109661	0.425991	292	0.959804
GTEx_Skin_Not_Sun_Exposed_Suprapubic_A375_KU.C104126N_10É M_24h	-0.00881069	0.425989	451	0.959804
GTEx_Skin_Not_Sun_Exposed_Suprapubic_A375_osimertinib_10.0um_24h.1	-0.00881046	0.425991	451	0.959804
GTEx_Adipose_Visceral_Omentum_ASC_thiostrepton_10É M_24h	-0.00965087	0.426019	376	0.959805
GTEx_Adipose_Visceral_Omentum_ASC_sulmazole_10É M_24h	-0.00963428	0.426145	376	0.959805
GTEx_Adipose_Subcutaneous_ASC_AZD.4547_0.37um_24h	-0.00834495	0.426169	500	0.959805
GTEx_Breast_Mammary_Tissue_MCF10A_PF.562271_10.0um_24h	-0.0109638	0.426006	292	0.959805
GTEx_Breast_Mammary_Tissue_MCF7_phentolamine_10É M_6h.2	-0.0109377	0.42618	292	0.959805
GTEx_Breast_Mammary_Tissue_MCF7_BRD.K02117849_10É M_24h	-0.0109478	0.426113	292	0.959805
GTEx_Breast_Mammary_Tissue_MCF7_torin.1_1É M_24h	-0.0109619	0.426019	292	0.959805
GTEx_Brain_Cerebellar_Hemisphere_MNEU.E_AT7867_1.11um_24h	-0.0116616	0.426062	258	0.959805
GTEx_Brain_Caudate_basal_ganglia_NEU_BRD.K69075782_10É M_24h	-0.0130941	0.426089	205	0.959805
GTEx_Brain_Caudate_basal_ganglia_NEU_5.hydroxytryptophan_10É M_24h	-0.0130965	0.426075	205	0.959805
GTEx_Brain_Caudate_basal_ganglia_NEU_niguldipine_10É M_6h	-0.0130763	0.426188	205	0.959805
GTEx_Brain_Cerebellum_NEU_BRD.K56518176_10É M_24h	-0.00987758	0.426024	359	0.959805
GTEx_Brain_Hippocampus_NEU_BRD.K70960308_10É M_24h	-0.0167422	0.426195	126	0.959805
GTEx_Brain_Nucleus_accumbens_basal_ganglia_NEU_ZSTK.474_10É M_24h.1	-0.0140749	0.426039	178	0.959805
GTEx_Brain_Cortex_NEU_GSK.J4_0.12um_24h	-0.0123338	0.426207	230	0.959805
GTEx_Brain_Hippocampus_NEU_belinostat_10.0um_24h	-0.0167662	0.42609	126	0.959805
GTEx_Brain_Putamen_basal_ganglia_NEU_BGT.226_1.11um_24h	-0.0148896	0.426113	159	0.959805
GTEx_Brain_Caudate_basal_ganglia_NPC_BRD.K71726959_10É M_24h	-0.0130913	0.426105	205	0.959805
GTEx_Brain_Cerebellum_NPC_BRD.K61463582_10É M_24h.1	-0.00986202	0.426139	359	0.959805
GTEx_Brain_Frontal_Cortex_BA9_NPC_wortmannin_10É M_24h	-0.0143962	0.426093	170	0.959805
GTEx_Brain_Frontal_Cortex_BA9_NPC_piperine_10É M_24h	-0.014395	0.4261	170	0.959805
GTEx_Brain_Putamen_basal_ganglia_NPC_lestaurtinib_10É M_24h	-0.0148814	0.426153	159	0.959805
GTEx_Brain_Putamen_basal_ganglia_NPC_BRD.K20197338_10É M_24h	-0.014909	0.426017	159	0.959805
GTEx_Brain_Hypothalamus_NPC.CAS9_entinostat_1.11um_24h	-0.0172355	0.426204	119	0.959805
GTEx_Brain_Hypothalamus_NPC.CAS9_SB.939_0.37um_24h	-0.0172461	0.426159	119	0.959805
GTEx_Brain_Cerebellar_Hemisphere_NPC.TAK_BS.181_0.12um_24h	-0.0116602	0.42607	258	0.959805
GTEx_Colon_Transverse_HT115_16.16.dimethylprostaglandin.e2_10É M_6h	-0.0107894	0.426182	300	0.959805
GTEx_Colon_Sigmoid_HT29_BRD.K37530005_5É M_24h	-0.0109829	0.426132	290	0.959805
GTEx_Small_Intestine_Terminal_Ileum_HT29_BRD.K87920770_5É M_24h	-0.0152245	0.426159	152	0.959805
GTEx_Small_Intestine_Terminal_Ileum_HT29_BRD.K01615361_5É M_24h	-0.0152228	0.426167	152	0.959805
GTEx_Small_Intestine_Terminal_Ileum_HT29_BRD.K22264435_5É M_24h	-0.0152398	0.426085	152	0.959805
GTEx_Small_Intestine_Terminal_Ileum_HT29_MW.SHH.61_1É M_24h	-0.0152433	0.426069	152	0.959805
GTEx_Colon_Sigmoid_HT29_elvitegravir_3.33um_24h	-0.0109961	0.426044	290	0.959805
GTEx_Colon_Sigmoid_HT29_actarit_0.12um_24h	-0.0109908	0.42608	290	0.959805
GTEx_Colon_Sigmoid_HT29_BMS.599626_0.12um_24h	-0.0109945	0.426055	290	0.959805
GTEx_Colon_Transverse_HT29_QL.XI.92_10.0um_24h	-0.0107928	0.426159	300	0.959805
GTEx_Colon_Transverse_HT29_nicotinamide_0.37um_24h	-0.0108124	0.426026	300	0.959805
GTEx_Colon_Transverse_HT29_lisinopril_0.04um_24h	-0.0108084	0.426053	300	0.959805
GTEx_Small_Intestine_Terminal_Ileum_HT29_sirolimus_10.0um_24h.2	-0.0152416	0.426077	152	0.959805
GTEx_Cells_EBV-transformed_lymphocytes_CD34_daunorubicin_3É M_6h	-0.0151215	0.42617	154	0.959805
GTEx_Spleen_CD34_BRD.K63513868_10É M_24h	-0.0116373	0.426071	259	0.959805
GTEx_Whole_Blood_CD34_BRD.K05456756_10É M_6h	-0.00917306	0.42619	414	0.959805
GTEx_Cells_EBV-transformed_lymphocytes_CD34_SB.939_0.12um_24h	-0.0151371	0.426094	154	0.959805
GTEx_Whole_Blood_JURKAT_SB.525334_10.0um_24h	-0.00917107	0.426205	414	0.959805
GTEx_Cells_EBV-transformed_lymphocytes_U937_3.amino.benzamide_40É M_6h	-0.0151321	0.426118	154	0.959805
GTEx_Spleen_WSUDLCL2_TPCA.1_10É M_6h	-0.0116285	0.426127	259	0.959805
GTEx_Liver_HEPG2_remacemide_10É M_6h	-0.0139951	0.42604	180	0.959805
GTEx_Liver_HEPG2_GDC.0879_0.12um_24h	-0.0139694	0.426174	180	0.959805
GTEx_Liver_PHH_oxantel_10É M_24h	-0.0139637	0.426204	180	0.959805
GTEx_Lung_A549_naftifine_10É M_6h	-0.00860485	0.426123	471	0.959805
GTEx_Lung_A549_BRD.K11468724_5É M_24h	-0.00861404	0.426045	471	0.959805
GTEx_Lung_A549_BRD.K86201813_5É M_24h	-0.00860844	0.426092	471	0.959805
GTEx_Cells_Transformed_fibroblasts_SKL_tie2.kinase.inhibitor_0.12um_24h	-0.00836469	0.42607	499	0.959805
GTEx_Prostate_PC3_progesterone_10É M_24h.3	-0.0161703	0.426165	135	0.959805
GTEx_Prostate_PC3_testosterone_3.33um_24h	-0.0161655	0.426187	135	0.959805
GTEx_Prostate_PC3_diethylstilbestrol_0.12um_24h	-0.0161801	0.42612	135	0.959805
GTEx_Prostate_PC3_menadione_10.0um_24h	-0.016202	0.426021	135	0.959805
GTEx_Prostate_PC3_talazoparib_0.12um_24h	-0.0161898	0.426077	135	0.959805
GTEx_Prostate_VCAP_BRD.K31755488_5É M_6h	-0.0161765	0.426137	135	0.959805
GTEx_Prostate_VCAP_BRD.K58358247_5É M_6h	-0.0161752	0.426143	135	0.959805
GTEx_Prostate_VCAP_BRD.K09879686_5É M_24h	-0.0161606	0.426209	135	0.959805
GTEx_Prostate_VCAP_BRD.K55139645_30É M_6h	-0.0161862	0.426093	135	0.959805
GTEx_Skin_Not_Sun_Exposed_Suprapubic_A375_BRD.K08856690_5É M_24h	-0.00878459	0.426206	451	0.959805
GTEx_Skin_Not_Sun_Exposed_Suprapubic_A375_BRD.K99198153_5É M_24h	-0.00879051	0.426157	451	0.959805
GTEx_Skin_Sun_Exposed_Lower_leg_A375_linezolid_10É M_6h.1	-0.00790011	0.426012	560	0.959805
GTEx_Skin_Sun_Exposed_Lower_leg_A375_BRD.K99533437_5É M_24h	-0.00788629	0.42614	560	0.959805
GTEx_Skin_Sun_Exposed_Lower_leg_A375_BRD.K33318635_10É M_24h	-0.00787903	0.426207	560	0.959805
GTEx_Skin_Not_Sun_Exposed_Suprapubic_A375_FPL.62064_0.37um_24h	-0.00879463	0.426122	451	0.959805
GTEx_Skin_Sun_Exposed_Lower_leg_A375_beclomethasone.dipropionate_1.11um_24h	-0.00788115	0.426188	560	0.959805
GTEx_Uterus_HELA_ibrutinib_0.37um_24h	-0.0177988	0.426118	112	0.959805
GTEx_Brain_Nucleus_accumbens_basal_ganglia_NEU_BRD.K22322324_10É M_24h	-0.0140392	0.426224	178	0.959825
GTEx_Muscle_Skeletal_SKB_salmeterol_10É M_24h	-0.00833903	0.426221	500	0.959825
GTEx_Breast_Mammary_Tissue_MCF7_BRD.K20923001_10É M_6h	-0.0109307	0.426227	292	0.959825
GTEx_Breast_Mammary_Tissue_MCF7_PF.03084014_10.0um_24h	-0.0109251	0.426264	292	0.959828
GTEx_Brain_Cerebellar_Hemisphere_NEU_PD.0325901_0.04um_24h.2	-0.0116324	0.426244	258	0.959828
GTEx_Brain_Hippocampus_NPC_BRD.K79619196_10É M_24h	-0.0167332	0.426234	126	0.959828
GTEx_Brain_Hypothalamus_NPC_diazoxide_10É M_24h	-0.0172212	0.426265	119	0.959828
GTEx_Brain_Nucleus_accumbens_basal_ganglia_NPC_BRD.K59915259_10É M_24h	-0.0140339	0.426252	178	0.959828
GTEx_Colon_Transverse_HCT116_narciclasine_10É M_6h	-0.0107768	0.426267	300	0.959828
GTEx_Cells_EBV-transformed_lymphocytes_JURKAT_avicin.g_500nM_24h	-0.0151009	0.426269	154	0.959828
GTEx_Lung_NCIH596_SB.225002_10É M_6h	-0.00858788	0.426267	471	0.959828
GTEx_Muscle_Skeletal_A673_CAM.9.027.3_10É M_6h	-0.00833596	0.426248	500	0.959828
GTEx_Prostate_PC3_pentylenetetrazol_10É M_24h.1	-0.0161533	0.426242	135	0.959828
GTEx_Prostate_VCAP_BRD.K13653700_5É M_6h	-0.0161496	0.426258	135	0.959828
GTEx_Prostate_VCAP_BRD.K18561719_5É M_24h	-0.0161484	0.426264	135	0.959828
GTEx_Skin_Sun_Exposed_Lower_leg_A375_BRD.K23985857_10É M_24h	-0.00787242	0.426269	560	0.959828
GTEx_Brain_Cortex_NEU_penitrem.a_10É M_6h	-0.0123225	0.426274	230	0.959832
GTEx_Skin_Sun_Exposed_Lower_leg_A375_altizide_10É M_6h	-0.00787153	0.426277	560	0.959832
GTEx_Brain_Anterior_cingulate_cortex_BA24_NEU_SAR.245409_0.04um_24h	-0.015352	0.42629	149	0.95984
GTEx_Colon_Transverse_SNUC5_clonidine_10É M_6h	-0.0107737	0.426288	300	0.95984
GTEx_Spleen_WSUDLCL2_BIBR.1532_80É M_6h	-0.0116026	0.426289	259	0.95984
GTEx_Breast_Mammary_Tissue_MCF7_BRD.K32568627_10É M_6h	-0.0109192	0.426303	292	0.959843
GTEx_Breast_Mammary_Tissue_MCF7_OSI.027_1É M_24h	-0.0109196	0.426301	292	0.959843
GTEx_Small_Intestine_Terminal_Ileum_HT29_lorazepam_0.37um_24h	-0.0151937	0.426307	152	0.959843
GTEx_Lung_A549_BRD.K49403449_10É M_24h.1	-0.00858386	0.426301	471	0.959843
GTEx_Cells_Transformed_fibroblasts_SKL_CGP.60474_1.11um_24h.2	-0.0083377	0.426306	499	0.959843
GTEx_Colon_Sigmoid_HT29_BRD.K95142134_5É M_24h	-0.0109561	0.42631	290	0.959844
GTEx_Spleen_WSUDLCL2_nitrendipine_10É M_6h	-0.0115988	0.426313	259	0.959844
GTEx_Breast_Mammary_Tissue_MCF10A_GSK.1059615_3.33um_24h	-0.0109155	0.426328	292	0.959857
GTEx_Brain_Hypothalamus_NPC_SA.1925996_10É M_24h	-0.017207	0.426325	119	0.959857
GTEx_Cells_EBV-transformed_lymphocytes_JURKAT_ALW.II.49.7_3.33um_24h	-0.0150886	0.426328	154	0.959857
GTEx_Pancreas_YAPC_ammonium.glycyrrhizinate_0.12um_24h	-0.0103733	0.426335	323	0.959865
GTEx_Brain_Cortex_NPC_benzthiazide_10É M_24h	-0.0123106	0.426344	230	0.959877
GTEx_Colon_Transverse_HT29_estriol_0.37um_24h	-0.0107651	0.426347	300	0.959877
GTEx_Spleen_CD34_KU.55933_0.37um_24h	-0.0115926	0.426352	259	0.959883
GTEx_Breast_Mammary_Tissue_MCF7_BRD.K32431994_5É M_24h	-0.0109086	0.426374	292	0.95992
GTEx_Colon_Transverse_HT29_CX.5461_10.0um_24h.1	-0.01076	0.426381	300	0.95992
GTEx_Skin_Not_Sun_Exposed_Suprapubic_A375_zaleplon_10.0um_24h	-0.00876399	0.426377	451	0.95992
GTEx_Uterus_HELA_oglemilast_0.12um_24h	-0.0177347	0.426381	112	0.95992
GTEx_Prostate_LNCAP_lapatinib_0.12um_3h	-0.0161204	0.42639	135	0.959923
GTEx_Skin_Sun_Exposed_Lower_leg_A375_flunisolide_10É M_6h	-0.00785913	0.426392	560	0.959923
GTEx_Skin_Sun_Exposed_Lower_leg_A375_buspirone_0.37um_24h	-0.00785946	0.426389	560	0.959923
GTEx_Colon_Sigmoid_HT29_BRD.K01490356_5É M_24h	-0.0109432	0.426396	290	0.959926
GTEx_Adipose_Visceral_Omentum_ASC_radicicol_10É M_24h	-0.00959415	0.426449	376	0.959927
GTEx_Breast_Mammary_Tissue_BT20_GSK.1904529A_0.37um_24h	-0.0108939	0.426472	292	0.959927
GTEx_Breast_Mammary_Tissue_HME1_AZD.8055_0.37um_3h	-0.0108632	0.426677	292	0.959927
GTEx_Breast_Mammary_Tissue_MCF7_BRD.K04136539_10É M_24h	-0.0108722	0.426617	292	0.959927
GTEx_Breast_Mammary_Tissue_MCF7_lidocaine_10É M_6h	-0.0108573	0.426717	292	0.959927
GTEx_Breast_Mammary_Tissue_MCF7_BRD.A04172077_10É M_6h	-0.0108677	0.426648	292	0.959927
GTEx_Breast_Mammary_Tissue_MCF7_cinobufagin_10É M_6h	-0.0108872	0.426517	292	0.959927
GTEx_Breast_Mammary_Tissue_MCF7_ethambutol_10É M_6h.1	-0.0108602	0.426697	292	0.959927
GTEx_Breast_Mammary_Tissue_MCF7_BRD.K29639729_5É M_24h	-0.0108841	0.426538	292	0.959927
GTEx_Breast_Mammary_Tissue_MCF7_iniparib_1nM_6h	-0.0108855	0.426529	292	0.959927
GTEx_Breast_Mammary_Tissue_MCF7_Gossypetin_10.0um_6h.1	-0.0108831	0.426545	292	0.959927
GTEx_Breast_Mammary_Tissue_MCF7_lestaurtinib_0.37um_24h	-0.0108591	0.426705	292	0.959927
GTEx_Breast_Mammary_Tissue_MCF7_camostat.mesilate_0.04um_24h	-0.0108763	0.42659	292	0.959927
GTEx_Breast_Mammary_Tissue_MDAMB231_BIX.02189_100nM_6h	-0.0109026	0.426414	292	0.959927
GTEx_Breast_Mammary_Tissue_MDAMB231_radicicol_0.04um_24h.1	-0.0108571	0.426718	292	0.959927
GTEx_Brain_Anterior_cingulate_cortex_BA24_NEU_mofezolac_10É M_24h	-0.0153095	0.426492	149	0.959927
GTEx_Brain_Anterior_cingulate_cortex_BA24_NEU_BRD.A68721828_10É M_24h	-0.0153149	0.426466	149	0.959927
GTEx_Brain_Caudate_basal_ganglia_NEU_BRD.K61359235_10É M_24h	-0.0130227	0.426488	205	0.959927
GTEx_Brain_Cerebellar_Hemisphere_NEU_BP.554_10É M_24h	-0.0115566	0.42672	258	0.959927
GTEx_Brain_Hippocampus_NEU_GW.441756_10É M_24h	-0.0166912	0.426417	126	0.959927
GTEx_Brain_Hippocampus_NEU_L.732138_10É M_24h	-0.0166612	0.426548	126	0.959927
GTEx_Brain_Hypothalamus_NEU_BRL.54443_10É M_24h	-0.0171785	0.426445	119	0.959927
GTEx_Brain_Hypothalamus_NEU_BRD.K84528570_10É M_24h	-0.0171251	0.426672	119	0.959927
GTEx_Brain_Putamen_basal_ganglia_NEU_BRD.K00256608_10É M_24h	-0.0147851	0.426625	159	0.959927
GTEx_Brain_Cortex_NEU_alectinib_0.37um_24h	-0.0122522	0.42669	230	0.959927
GTEx_Brain_Nucleus_accumbens_basal_ganglia_NEU_AST.1306_10.0um_24h	-0.0139515	0.42668	178	0.959927
GTEx_Brain_Nucleus_accumbens_basal_ganglia_NEU_NVP.BHG712_0.37um_24h	-0.0139722	0.426572	178	0.959927
GTEx_Brain_Nucleus_accumbens_basal_ganglia_NEU_JNK.IN.5A_0.37um_24h	-0.0139562	0.426655	178	0.959927
GTEx_Brain_Anterior_cingulate_cortex_BA24_NPC_BRD.K35638681_10É M_24h	-0.0153067	0.426505	149	0.959927
GTEx_Brain_Caudate_basal_ganglia_NPC_7.hydroxy.PIPAT_10É M_24h	-0.012991	0.426664	205	0.959927
GTEx_Brain_Caudate_basal_ganglia_NPC_alprostadil_10É M_24h	-0.0130352	0.426418	205	0.959927
GTEx_Brain_Cerebellar_Hemisphere_NPC_7.hydroxy.PIPAT_10É M_24h.1	-0.0115737	0.426612	258	0.959927
GTEx_Brain_Hippocampus_NPC_BMY.7378_10É M_24h	-0.0166912	0.426417	126	0.959927
GTEx_Brain_Hippocampus_NPC_REV.5901_10É M_24h	-0.0166882	0.42643	126	0.959927
GTEx_Brain_Nucleus_accumbens_basal_ganglia_NPC_BRD.K24426149_10É M_24h	-0.0139669	0.4266	178	0.959927
GTEx_Brain_Putamen_basal_ganglia_NPC_maackiain_10É M_24h	-0.0147762	0.426669	159	0.959927
GTEx_Brain_Nucleus_accumbens_basal_ganglia_NPC_I.BET.151_3.33um_24h	-0.0139701	0.426583	178	0.959927
GTEx_Brain_Anterior_cingulate_cortex_BA24_NPC.TAK_chelerythrine_0.04um_24h	-0.0153067	0.426505	149	0.959927
GTEx_Brain_Cerebellar_Hemisphere_NPC.TAK_bosutinib_3.33um_24h	-0.0115998	0.426449	258	0.959927
GTEx_Brain_Hippocampus_NPC.TAK_PD.0325901_1.11um_24h	-0.0166537	0.42658	126	0.959927
GTEx_Colon_Sigmoid_HT29_BRD.K39911043_5É M_24h	-0.0109265	0.426507	290	0.959927
GTEx_Colon_Sigmoid_HT29_isonicotinohydroxamic.acid_0.37É M_24h	-0.010896	0.42671	290	0.959927
GTEx_Colon_Transverse_HT29_SJB.shh.31_1É M_24h	-0.0107503	0.426446	300	0.959927
GTEx_Small_Intestine_Terminal_Ileum_HT29_BRD.K05402890_500nM_24h	-0.0151356	0.426585	152	0.959927
GTEx_Small_Intestine_Terminal_Ileum_HT29_BRD.K79857601_10É M_6h	-0.01511	0.426708	152	0.959927
GTEx_Small_Intestine_Terminal_Ileum_HT29_BRD.K25337138_5É M_24h	-0.0151476	0.426528	152	0.959927
GTEx_Small_Intestine_Terminal_Ileum_HT29_BRD.K62919978_10É M_24h	-0.0151203	0.426659	152	0.959927
GTEx_Colon_Sigmoid_HT29_pentoxifylline_10.0um_24h	-0.0109371	0.426437	290	0.959927
GTEx_Colon_Sigmoid_HT29_dicoumarol_0.12um_24h	-0.0109028	0.426665	290	0.959927
GTEx_Colon_Transverse_HT29_sirolimus_10.0um_24h.3	-0.0107161	0.426678	300	0.959927
GTEx_Colon_Transverse_HT29_potassium.canrenoate_0.04um_24h	-0.0107508	0.426443	300	0.959927
GTEx_Colon_Transverse_HT29_donitriptan_0.37um_24h	-0.0107355	0.426546	300	0.959927
GTEx_Colon_Transverse_HT29_AMG.232_0.37um_24h	-0.0107451	0.426482	300	0.959927
GTEx_Colon_Transverse_HT29_novobiocin_1.11um_24h	-0.0107113	0.42671	300	0.959927
GTEx_Small_Intestine_Terminal_Ileum_HT29_rizatriptan_0.12um_24h	-0.0151339	0.426593	152	0.959927
GTEx_Cells_EBV-transformed_lymphocytes_JURKAT_avicin.g_100nM_6h	-0.0150648	0.426443	154	0.959927
GTEx_Cells_EBV-transformed_lymphocytes_U937_BRD.K53325797_500nM_24h	-0.0150188	0.426665	154	0.959927
GTEx_Cells_EBV-transformed_lymphocytes_U937_rosiglitazone_80É M_6h	-0.0150114	0.426701	154	0.959927
GTEx_Whole_Blood_U937_auranofin_10É M_6h	-0.00911277	0.426669	414	0.959927
GTEx_Liver_HEPG2_testosterone_10É M_6h.1	-0.0139092	0.426489	180	0.959927
GTEx_Liver_HEPG2_BRD.K01737880_0.37É M_24h	-0.013885	0.426615	180	0.959927
GTEx_Liver_PHH_tyrphostin.AG.879_10É M_24h	-0.0139077	0.426497	180	0.959927
GTEx_Lung_A549_exemestane_10É M_6h.1	-0.00853737	0.426695	471	0.959927
GTEx_Lung_A549_budesonide_10É M_6h.2	-0.00853642	0.426703	471	0.959927
GTEx_Lung_A549_paroxetine_10É M_6h.3	-0.00856163	0.426489	471	0.959927
GTEx_Lung_A549_BRD.K42968246_5É M_24h	-0.00855368	0.426557	471	0.959927
GTEx_Lung_A549_BRD.K88539660_5É M_24h	-0.0085374	0.426695	471	0.959927
GTEx_Lung_A549_BRD.K32782699_10É M_24h	-0.00856732	0.426441	471	0.959927
GTEx_Lung_DV90_rolipram_10É M_6h	-0.0085438	0.426641	471	0.959927
GTEx_Lung_DV90_BRD.K78716413_10É M_6h	-0.00855368	0.426557	471	0.959927
GTEx_Lung_HCC515_wortmannin_10É M_6h.14	-0.00855293	0.426563	471	0.959927
GTEx_Cells_Transformed_fibroblasts_SKB_BRD.K44890999_10É M_24h	-0.00831426	0.426511	499	0.959927
GTEx_Cells_Transformed_fibroblasts_SKB_BRD.K72615639_10É M_24h	-0.00829846	0.426649	499	0.959927
GTEx_Pancreas_YAPC_senicapoc_0.12um_24h	-0.0103515	0.426488	323	0.959927
GTEx_Pancreas_YAPC_temsirolimus_0.37um_24h	-0.0103278	0.426654	323	0.959927
GTEx_Pancreas_YAPC_cimetidine_1.11um_24h	-0.0103281	0.426652	323	0.959927
GTEx_Pancreas_YAPC_BMS.299897_0.04um_24h	-0.0103288	0.426647	323	0.959927
GTEx_Pancreas_YAPC_rosuvastatin_10.0um_24h	-0.0103411	0.426561	323	0.959927
GTEx_Pancreas_YAPC_AZD.7545_1.11um_24h	-0.0103233	0.426686	323	0.959927
GTEx_Pancreas_YAPC_cyanocobalamin_3.33um_24h	-0.0103605	0.426425	323	0.959927
GTEx_Prostate_PC3_chlorhexidine_10É M_24h	-0.0160691	0.426621	135	0.959927
GTEx_Prostate_PC3_BRD.K13649454_5É M_24h	-0.0160606	0.42666	135	0.959927
GTEx_Prostate_PC3_dinaciclib_0.04um_24h	-0.0160801	0.426572	135	0.959927
GTEx_Prostate_PC3_ramelteon_10.0um_24h	-0.0160862	0.426544	135	0.959927
GTEx_Prostate_PC3_rilmenidine_3.33um_24h	-0.0160533	0.426693	135	0.959927
GTEx_Prostate_PC3_darifenacin_0.37um_24h	-0.016085	0.42655	135	0.959927
GTEx_Prostate_VCAP_BRD.K92889073_5É M_6h	-0.0160825	0.426561	135	0.959927
GTEx_Prostate_VCAP_BRD.K62199122_5É M_24h	-0.0161167	0.426407	135	0.959927
GTEx_Prostate_VCAP_BRD.K66357706_5É M_24h	-0.0160655	0.426638	135	0.959927
GTEx_Skin_Not_Sun_Exposed_Suprapubic_A375_BRD.K98192020_5É M_24h	-0.0087549	0.426452	451	0.959927
GTEx_Skin_Sun_Exposed_Lower_leg_A375_aspirin_10É M_6h	-0.00784471	0.426525	560	0.959927
GTEx_Skin_Sun_Exposed_Lower_leg_A375_BRD.K93880770_5É M_24h	-0.00782672	0.426692	560	0.959927
GTEx_Skin_Sun_Exposed_Lower_leg_A375_BRD.K16255194_5É M_24h	-0.00783952	0.426573	560	0.959927
GTEx_Skin_Sun_Exposed_Lower_leg_A375_BRD.K37277634_5É M_24h	-0.00785363	0.426443	560	0.959927
GTEx_Skin_Not_Sun_Exposed_Suprapubic_A375_linagliptin_0.04um_24h	-0.00874908	0.426501	451	0.959927
GTEx_Skin_Not_Sun_Exposed_Suprapubic_A375_deforolimus_0.37um_24h	-0.00874761	0.426513	451	0.959927
GTEx_Skin_Not_Sun_Exposed_Suprapubic_A375_sarcosine_3.33um_24h	-0.00872327	0.426715	451	0.959927
GTEx_Skin_Not_Sun_Exposed_Suprapubic_A375_tenidap_0.12um_24h	-0.00873436	0.426623	451	0.959927
GTEx_Skin_Sun_Exposed_Lower_leg_A375_aminoglutethimide_3.33um_24h	-0.00783692	0.426597	560	0.959927
GTEx_Skin_Sun_Exposed_Lower_leg_A375_L.NAME_3.33um_24h	-0.00784025	0.426566	560	0.959927
GTEx_Skin_Sun_Exposed_Lower_leg_A375_ABT.202_0.04um_24h	-0.00784222	0.426548	560	0.959927
GTEx_Skin_Sun_Exposed_Lower_leg_A375_droperidol_0.37um_24h	-0.00784606	0.426513	560	0.959927
GTEx_Skin_Not_Sun_Exposed_Suprapubic_SKMEL1_2.fluoropalmitic.acid_40É M_6h	-0.00873279	0.426636	451	0.959927
GTEx_Skin_Not_Sun_Exposed_Suprapubic_SKMEL1_tamoxifen_30É M_6h	-0.00874901	0.426501	451	0.959927
GTEx_Breast_Mammary_Tissue_MCF7_BRD.K58609008_5É M_24h	-0.0108486	0.426775	292	0.959928
GTEx_Breast_Mammary_Tissue_MCF7_LY.2811376_3.33um_24h	-0.0108547	0.426734	292	0.959928
GTEx_Brain_Cerebellum_NPC_vorinostat_10É M_6h.2	-0.00977921	0.426753	359	0.959928
GTEx_Brain_Cortex_NPC_BRD.A57107094_10É M_24h	-0.0122391	0.426767	230	0.959928
GTEx_Brain_Nucleus_accumbens_basal_ganglia_NPC_BRD.A29119732_10É M_6h	-0.0139339	0.426771	178	0.959928
GTEx_Brain_Caudate_basal_ganglia_NPC.TAK_GSK.1059615_10.0um_24h.3	-0.0129746	0.426756	205	0.959928
GTEx_Brain_Cortex_NPC.TAK_JQ1...._0.37um_24h	-0.0122376	0.426776	230	0.959928
GTEx_Colon_Transverse_AGS_rosiglitazone_80É M_6h	-0.0107056	0.426749	300	0.959928
GTEx_Colon_Transverse_HT29_BRD.K86124549_5É M_24h	-0.0107068	0.42674	300	0.959928
GTEx_Small_Intestine_Terminal_Ileum_HT29_BRD.K62771975_5É M_24h	-0.0151014	0.426749	152	0.959928
GTEx_Whole_Blood_NOMO1_SN.38_500nM_6h	-0.00909975	0.426773	414	0.959928
GTEx_Prostate_VCAP_BRD.K58790952_5É M_24h	-0.0160411	0.426748	135	0.959928
GTEx_Prostate_VCAP_BRD.K50832163_5É M_6h	-0.0160411	0.426748	135	0.959928
GTEx_Skin_Not_Sun_Exposed_Suprapubic_A375_BRD.K25991217_5É M_24h	-0.00872066	0.426737	451	0.959928
GTEx_Skin_Not_Sun_Exposed_Suprapubic_A375_BRD.K71195237_10É M_24h	-0.0087185	0.426755	451	0.959928
GTEx_Skin_Sun_Exposed_Lower_leg_A375_BMS.387032_1.11um_24h	-0.0078176	0.426776	560	0.959928
GTEx_Skin_Sun_Exposed_Lower_leg_A375_phenazone_3.33um_24h	-0.00781839	0.426769	560	0.959928
GTEx_Skin_Sun_Exposed_Lower_leg_A375_menadione_3.33um_24h	-0.00782179	0.426737	560	0.959928
GTEx_Small_Intestine_Terminal_Ileum_HT29_BRD.K26304855_10É M_6h	-0.0150946	0.426782	152	0.959932
GTEx_Muscle_Skeletal_SKB_ranitidine_10É M_24h	-0.00827469	0.426784	500	0.959932
GTEx_Small_Intestine_Terminal_Ileum_HT29_azelaic.acid_10.0um_24h	-0.0150921	0.426794	152	0.959933
GTEx_Lung_A549_BRD.K43349162_5É M_24h	-0.00852577	0.426794	471	0.959933
GTEx_Prostate_VCAP_BRD.K40734828_5É M_6h	-0.0160313	0.426792	135	0.959933
GTEx_Brain_Cortex_NEU_PNU.96415E_10É M_24h	-0.0122275	0.426836	230	0.959946
GTEx_Brain_Putamen_basal_ganglia_NEU_oxamflatin_10É M_6h	-0.0147448	0.426823	159	0.959946
GTEx_Brain_Putamen_basal_ganglia_NEU_D.4476_3.33um_24h	-0.0147463	0.426816	159	0.959946
GTEx_Brain_Cerebellum_NPC_GDC.0068_0.04um_24h	-0.00976968	0.426823	359	0.959946
GTEx_Brain_Putamen_basal_ganglia_NPC_GSK.2110183_2.5um_6h.1	-0.0147471	0.426812	159	0.959946
GTEx_Colon_Transverse_HT29_tosedostat_1.11um_24h	-0.0106931	0.426834	300	0.959946
GTEx_Lung_A549_flupentixol_10É M_6h	-0.00852184	0.426827	471	0.959946
GTEx_Prostate_PC3_BRD.K75264577_5É M_24h	-0.0160264	0.426814	135	0.959946
GTEx_Skin_Not_Sun_Exposed_Suprapubic_A375_7.nitroindazole_10É M_6h	-0.00871048	0.426821	451	0.959946
GTEx_Skin_Not_Sun_Exposed_Suprapubic_A375_LY.215490_0.12um_24h	-0.00870882	0.426835	451	0.959946
GTEx_Skin_Sun_Exposed_Lower_leg_A375_timofibrate_10.0um_24h	-0.00781413	0.426808	560	0.959946
GTEx_Uterus_HELA_fusidic.acid_10.0um_24h	-0.0176236	0.426837	112	0.959946
GTEx_Adipose_Subcutaneous_ASC_BRD.K64058329_10É M_24h	-0.00824676	0.427028	500	0.959952
GTEx_Adipose_Visceral_Omentum_ASC_calmidazolium_10É M_24h	-0.00948663	0.427264	376	0.959952
GTEx_Adipose_Subcutaneous_ASC_KU.55933_0.12um_24h	-0.00821343	0.42732	500	0.959952
GTEx_Breast_Mammary_Tissue_HS578T_AZD.8055_1É M_6h	-0.0107457	0.427462	292	0.959952
GTEx_Breast_Mammary_Tissue_MCF7_BRD.K86574132_50É M_24h	-0.0108098	0.427034	292	0.959952
GTEx_Breast_Mammary_Tissue_MCF7_SA.247615_10É M_24h	-0.0107985	0.427109	292	0.959952
GTEx_Breast_Mammary_Tissue_MCF7_adenosine.phosphate_10É M_6h	-0.0107515	0.427423	292	0.959952
GTEx_Breast_Mammary_Tissue_MCF7_tacedinaline_10É M_6h.1	-0.0107924	0.42715	292	0.959952
GTEx_Breast_Mammary_Tissue_MCF7_geldanamycin_1nM_24h.5	-0.0107701	0.427299	292	0.959952
GTEx_Breast_Mammary_Tissue_MCF7_AG.14361_1nM_6h	-0.0108351	0.426865	292	0.959952
GTEx_Breast_Mammary_Tissue_MCF7_GSK.690693_10É M_24h	-0.0107726	0.427282	292	0.959952
GTEx_Breast_Mammary_Tissue_MCF7_panobinostat_10É M_24h.4	-0.0108038	0.427074	292	0.959952
GTEx_Breast_Mammary_Tissue_MCF7_QL.X.138_0.04um_3h	-0.0108306	0.426895	292	0.959952
GTEx_Breast_Mammary_Tissue_MCF7_epz.5676_10.0um_6h.2	-0.0107807	0.427228	292	0.959952
GTEx_Breast_Mammary_Tissue_MCF7_colforsin.daproate_3.33um_24h	-0.0107744	0.42727	292	0.959952
GTEx_Breast_Mammary_Tissue_MCF7_senicapoc_3.33um_24h	-0.0108163	0.42699	292	0.959952
GTEx_Breast_Mammary_Tissue_MCF7_mibefradil_0.12um_24h	-0.0107605	0.427363	292	0.959952
GTEx_Breast_Mammary_Tissue_MCF7_CPI.1189_0.37um_24h	-0.0108081	0.427045	292	0.959952
GTEx_Breast_Mammary_Tissue_MCF7_golvatinib_1.11um_24h	-0.0108198	0.426967	292	0.959952
GTEx_Breast_Mammary_Tissue_MDAMB231_MK.2206_10.0um_24h	-0.0107785	0.427243	292	0.959952
GTEx_Brain_Putamen_basal_ganglia_MNEU.E_BGT.226_0.37um_24h	-0.0147388	0.426852	159	0.959952
GTEx_Brain_Anterior_cingulate_cortex_BA24_NEU_BRD.K63954456_10É M_24h	-0.0152142	0.426944	149	0.959952
GTEx_Brain_Anterior_cingulate_cortex_BA24_NEU_BRD.K23027438_10É M_24h	-0.0152196	0.426918	149	0.959952
GTEx_Brain_Anterior_cingulate_cortex_BA24_NEU_XMD.885_10É M_24h	-0.0151924	0.427048	149	0.959952
GTEx_Brain_Anterior_cingulate_cortex_BA24_NEU_nocodazole_10É M_24h	-0.0151634	0.427185	149	0.959952
GTEx_Brain_Caudate_basal_ganglia_NEU_BRD.K64525051_10É M_24h	-0.0128524	0.427438	205	0.959952
GTEx_Brain_Caudate_basal_ganglia_NEU_MK.801_10É M_24h.1	-0.0128583	0.427405	205	0.959952
GTEx_Brain_Caudate_basal_ganglia_NEU_BRD.K24307074_10É M_6h	-0.0129074	0.427131	205	0.959952
GTEx_Brain_Caudate_basal_ganglia_NEU_10.DEBC_10É M_24h	-0.0128764	0.427304	205	0.959952
GTEx_Brain_Cerebellar_Hemisphere_NEU_BRD.A74699940_10É M_24h	-0.0114628	0.427308	258	0.959952
GTEx_Brain_Cerebellar_Hemisphere_NEU_ricinine_10É M_24h	-0.0114499	0.427389	258	0.959952
GTEx_Brain_Frontal_Cortex_BA9_NEU_KI.16425_10É M_24h	-0.0142008	0.427085	170	0.959952
GTEx_Brain_Frontal_Cortex_BA9_NEU_taurodeoxycholic.acid_10É M_24h	-0.014235	0.426912	170	0.959952
GTEx_Brain_Hypothalamus_NEU_BRD.K14352739_10É M_24h	-0.0170681	0.426913	119	0.959952
GTEx_Brain_Nucleus_accumbens_basal_ganglia_NEU_calcitriol_10É M_24h	-0.0138988	0.426954	178	0.959952
GTEx_Brain_Nucleus_accumbens_basal_ganglia_NEU_yohimbine_10É M_24h	-0.0138019	0.427457	178	0.959952
GTEx_Brain_Nucleus_accumbens_basal_ganglia_NEU_BML.284_10É M_24h	-0.0138413	0.427252	178	0.959952
GTEx_Brain_Putamen_basal_ganglia_NEU_BRD.K88279116_10É M_24h	-0.0147269	0.426911	159	0.959952
GTEx_Brain_Cortex_NEU_AZD.4547_1.11um_24h	-0.0121235	0.427451	230	0.959952
GTEx_Brain_Hypothalamus_NEU_quizartinib_10.0um_24h	-0.0169881	0.427252	119	0.959952
GTEx_Brain_Hypothalamus_NEU_JQ1...._10.0um_24h.1	-0.0170752	0.426883	119	0.959952
GTEx_Brain_Nucleus_accumbens_basal_ganglia_NEU_PD.0325901_0.12um_24h.2	-0.0138621	0.427144	178	0.959952
GTEx_Brain_Anterior_cingulate_cortex_BA24_NPC_BRD.K33676730_10É M_24h	-0.0151035	0.42747	149	0.959952
GTEx_Brain_Anterior_cingulate_cortex_BA24_NPC_VU.0418946.1_10É M_24h	-0.0151072	0.427452	149	0.959952
GTEx_Brain_Anterior_cingulate_cortex_BA24_NPC_BG.1025_10É M_24h	-0.0151053	0.427461	149	0.959952
GTEx_Brain_Caudate_basal_ganglia_NPC_BRD.K05775306_10É M_24h	-0.012891	0.427222	205	0.959952
GTEx_Brain_Caudate_basal_ganglia_NPC_taurodeoxycholic.acid_10É M_6h	-0.012921	0.427055	205	0.959952
GTEx_Brain_Caudate_basal_ganglia_NPC_BL003.049.HDAC3_10É M_6h	-0.0128628	0.42738	205	0.959952
GTEx_Brain_Cerebellar_Hemisphere_NPC_BRD.A70591769_10É M_24h	-0.0114946	0.427109	258	0.959952
GTEx_Brain_Cerebellar_Hemisphere_NPC_valyltryptophan_10É M_24h	-0.0115231	0.42693	258	0.959952
GTEx_Brain_Cerebellar_Hemisphere_NPC_imiquimod_10É M_6h	-0.0114429	0.427433	258	0.959952
GTEx_Brain_Cerebellum_NPC_dobutamine_10É M_24h	-0.00970594	0.427295	359	0.959952
GTEx_Brain_Cerebellum_NPC_AM.580_10É M_24h.1	-0.00975334	0.426944	359	0.959952
GTEx_Brain_Cortex_NPC_norcitalopram_10É M_6h	-0.0121331	0.427394	230	0.959952
GTEx_Brain_Cortex_NPC_farnesol_10É M_6h	-0.0121462	0.427317	230	0.959952
GTEx_Brain_Frontal_Cortex_BA9_NPC_AS.703026_10É M_24h	-0.01418	0.427191	170	0.959952
GTEx_Brain_Hippocampus_NPC_triciribine_10É M_24h	-0.0165202	0.427162	126	0.959952
GTEx_Brain_Putamen_basal_ganglia_NPC_BRD.K25884242_10É M_24h	-0.0146567	0.427255	159	0.959952
GTEx_Brain_Putamen_basal_ganglia_NPC_BRD.K65342895_10É M_24h	-0.014656	0.427259	159	0.959952
GTEx_Brain_Putamen_basal_ganglia_NPC_tremorine_10É M_24h	-0.0146418	0.427329	159	0.959952
GTEx_Brain_Anterior_cingulate_cortex_BA24_NPC_GSK.1059615_1.11um_24h.3	-0.0151135	0.427422	149	0.959952
GTEx_Brain_Caudate_basal_ganglia_NPC_ibrutinib_1.11um_24h	-0.0128611	0.42739	205	0.959952
GTEx_Brain_Cerebellum_NPC_AZD.4547_0.37um_24h	-0.00975885	0.426903	359	0.959952
GTEx_Brain_Cerebellum_NPC_dacomitinib_1.11um_24h	-0.00973791	0.427059	359	0.959952
GTEx_Brain_Cerebellum_NPC_GSK.J4_0.12um_24h	-0.00973227	0.4271	359	0.959952
GTEx_Brain_Cerebellum_NPC_staurosporine_1.0um_6h.1	-0.00973823	0.427056	359	0.959952
GTEx_Brain_Frontal_Cortex_BA9_NPC_NPK76.II.72.1_3.33um_24h	-0.0141288	0.427451	170	0.959952
GTEx_Brain_Frontal_Cortex_BA9_NPC_ponatinib_3.33um_24h	-0.0141263	0.427464	170	0.959952
GTEx_Brain_Anterior_cingulate_cortex_BA24_NPC.CAS9_belinostat_0.04um_24h	-0.0151017	0.427478	149	0.959952
GTEx_Brain_Cerebellum_NPC.CAS9_olaparib_3.33um_24h.1	-0.00971009	0.427265	359	0.959952
GTEx_Brain_Anterior_cingulate_cortex_BA24_NPC.TAK_tretinoin_3.0um_6h	-0.0151289	0.427349	149	0.959952
GTEx_Brain_Cerebellum_NPC.TAK_cabozantinib_3.33um_24h	-0.00970919	0.427271	359	0.959952
GTEx_Brain_Cortex_NPC.TAK_chelerythrine_0.12um_24h	-0.0121725	0.427161	230	0.959952
GTEx_Brain_Frontal_Cortex_BA9_NPC.TAK_garcinol_10.0um_24h	-0.0141605	0.42729	170	0.959952
GTEx_Brain_Hippocampus_NPC.TAK_entinostat_10.0um_24h	-0.0165112	0.427202	126	0.959952
GTEx_Brain_Nucleus_accumbens_basal_ganglia_NPC.TAK_AZD.7762_1.11um_24h	-0.0138818	0.427042	178	0.959952
GTEx_Colon_Sigmoid_AGS_ABT.751_10É M_6h	-0.0108315	0.427139	290	0.959952
GTEx_Small_Intestine_Terminal_Ileum_AGS_imiquimod_10É M_6h	-0.0149562	0.427446	152	0.959952
GTEx_Small_Intestine_Terminal_Ileum_AGS_MK.2206_10É M_6h	-0.0149776	0.427343	152	0.959952
GTEx_Colon_Transverse_HT115_PI.103_10É M_6h	-0.0106328	0.427241	300	0.959952
GTEx_Colon_Sigmoid_HT29_piperlongumine_10É M_24h	-0.01084	0.427082	290	0.959952
GTEx_Colon_Sigmoid_HT29_CD.437_10É M_24h	-0.0108619	0.426937	290	0.959952
GTEx_Colon_Sigmoid_HT29_SA.1922261_5É M_24h	-0.0108006	0.427344	290	0.959952
GTEx_Colon_Sigmoid_HT29_BRD.K29662826_5É M_24h	-0.0107903	0.427413	290	0.959952
GTEx_Colon_Sigmoid_HT29_BRD.K65393151_5É M_24h	-0.0107892	0.42742	290	0.959952
GTEx_Colon_Sigmoid_HT29_BRD.K99049289_5É M_24h	-0.010795	0.427382	290	0.959952
GTEx_Colon_Transverse_HT29_CCCP_10É M_6h	-0.0106604	0.427055	300	0.959952
GTEx_Colon_Transverse_HT29_BRD.K73276569_5É M_24h	-0.0106157	0.427357	300	0.959952
GTEx_Colon_Transverse_HT29_BRD.K18511213_5É M_24h	-0.0106393	0.427197	300	0.959952
GTEx_Colon_Transverse_HT29_BRD.K68167702_5É M_24h	-0.0106554	0.427088	300	0.959952
GTEx_Colon_Transverse_HT29_BRD.K85950149_5É M_24h	-0.0106043	0.427434	300	0.959952
GTEx_Colon_Transverse_HT29_BRD.K06303559_5É M_24h	-0.0106628	0.427038	300	0.959952
GTEx_Colon_Transverse_HT29_BRD.K68948289_5É M_24h	-0.0106135	0.427372	300	0.959952
GTEx_Colon_Transverse_HT29_BRD.K84276102_5É M_24h	-0.0106862	0.42688	300	0.959952
GTEx_Colon_Transverse_HT29_BRD.K95321016_5É M_24h	-0.0106248	0.427295	300	0.959952
GTEx_Small_Intestine_Terminal_Ileum_HT29_ticlopidine_10É M_6h.1	-0.0150553	0.42697	152	0.959952
GTEx_Small_Intestine_Terminal_Ileum_HT29_BRD.K64247367_5É M_24h	-0.0150246	0.427118	152	0.959952
GTEx_Small_Intestine_Terminal_Ileum_HT29_BRD.K50986888_5É M_24h	-0.0150792	0.426856	152	0.959952
GTEx_Small_Intestine_Terminal_Ileum_HT29_BRD.K15706160_5É M_24h	-0.014987	0.427298	152	0.959952
GTEx_Small_Intestine_Terminal_Ileum_HT29_BRD.K75035820_10É M_24h	-0.0149904	0.427282	152	0.959952
GTEx_Small_Intestine_Terminal_Ileum_HT29_geldanamycin_10É M_24h.22	-0.0149545	0.427454	152	0.959952
GTEx_Colon_Sigmoid_HT29_praziquantel_0.12um_24h	-0.0107864	0.427439	290	0.959952
GTEx_Colon_Sigmoid_HT29_acecainide_1.11um_24h	-0.010816	0.427242	290	0.959952
GTEx_Colon_Sigmoid_HT29_raltegravir_0.12um_24h	-0.0108046	0.427318	290	0.959952
GTEx_Colon_Sigmoid_HT29_fidaxomicin_0.04um_24h	-0.0108116	0.427272	290	0.959952
GTEx_Colon_Sigmoid_HT29_sodium.gualenate_3.33um_24h	-0.0107865	0.427438	290	0.959952
GTEx_Colon_Sigmoid_HT29_chlorpromazine_3.33um_24h	-0.0108524	0.427	290	0.959952
GTEx_Colon_Sigmoid_HT29_bortezomib_20.0um_24h.317	-0.0107811	0.427474	290	0.959952
GTEx_Colon_Transverse_HT29_AZD.1480_3.33um_24h	-0.010647	0.427146	300	0.959952
GTEx_Colon_Transverse_HT29_itopride_0.37um_24h	-0.0106277	0.427276	300	0.959952
GTEx_Small_Intestine_Terminal_Ileum_HT29_crizotinib_10.0um_24h	-0.015016	0.427159	152	0.959952
GTEx_Small_Intestine_Terminal_Ileum_HT29_carprofen_3.33um_24h	-0.0149613	0.427421	152	0.959952
GTEx_Small_Intestine_Terminal_Ileum_HT29_indirubin_3.33um_24h	-0.0149793	0.427335	152	0.959952
GTEx_Small_Intestine_Terminal_Ileum_HT29_amiloride_0.12um_24h	-0.0149853	0.427307	152	0.959952
GTEx_Small_Intestine_Terminal_Ileum_MDST8_importazole_60É M_6h	-0.0150382	0.427052	152	0.959952
GTEx_Small_Intestine_Terminal_Ileum_RKO_PP.30_10É M_6h	-0.0149981	0.427245	152	0.959952
GTEx_Colon_Transverse_SNU1040_neratinib_10É M_6h	-0.0106851	0.426888	300	0.959952
GTEx_Colon_Sigmoid_SW948_trichostatin.a_10É M_6h	-0.0107892	0.42742	290	0.959952
GTEx_Cells_EBV-transformed_lymphocytes_CD34_KIN001.260_0.37um_24h	-0.0148808	0.427332	154	0.959952
GTEx_Cells_EBV-transformed_lymphocytes_JURKAT_tigecycline_500nM_24h	-0.0149219	0.427133	154	0.959952
GTEx_Cells_EBV-transformed_lymphocytes_JURKAT_sunitinib_1.11um_24h	-0.0148873	0.4273	154	0.959952
GTEx_Whole_Blood_JURKAT_doramapimod_3.33um_24h	-0.00905349	0.427141	414	0.959952
GTEx_Cells_EBV-transformed_lymphocytes_THP1_DL.TBOA_100É M_6h	-0.0149284	0.427102	154	0.959952
GTEx_Cells_EBV-transformed_lymphocytes_THP1_TUL_XIX002_10É M_24h	-0.0149465	0.427014	154	0.959952
GTEx_Liver_HEPG2_nizatidine_10É M_6h	-0.0138078	0.427019	180	0.959952
GTEx_Liver_HEPG2_gefitinib_1.11um_24h	-0.0138166	0.426973	180	0.959952
GTEx_Liver_PHH_tyrphostin.A9_10É M_24h	-0.0137837	0.427145	180	0.959952
GTEx_Lung_A549_chlortetracycline_10É M_24h	-0.00845571	0.427389	471	0.959952
GTEx_Lung_A549_KO.143_40É M_24h	-0.00846645	0.427298	471	0.959952
GTEx_Lung_A549_carbidopa_10É M_6h	-0.00847328	0.42724	471	0.959952
GTEx_Lung_A549_calcitriol_10É M_24h.1	-0.0084446	0.427483	471	0.959952
GTEx_Lung_A549_phenazopyridine_10É M_6h	-0.00851828	0.426858	471	0.959952
GTEx_Lung_A549_BRD.K58479490_10É M_24h	-0.00851721	0.426867	471	0.959952
GTEx_Lung_A549_BRD.K22210284_5É M_24h	-0.0084446	0.427483	471	0.959952
GTEx_Lung_A549_BRD.K94177318_5É M_24h	-0.00848227	0.427163	471	0.959952
GTEx_Lung_A549_vorinostat_500nM_24h.17	-0.00848948	0.427102	471	0.959952
GTEx_Lung_A549_BRD.K65738831_5É M_24h	-0.00846467	0.427313	471	0.959952
GTEx_Lung_A549_BRD.K99638701_10É M_24h	-0.00851041	0.426924	471	0.959952
GTEx_Lung_A549_geldanamycin_1nM_24h.1	-0.00846481	0.427312	471	0.959952
GTEx_Lung_A549_1271738.62.5_12.0um_6h	-0.00850257	0.426991	471	0.959952
GTEx_Lung_H1299_7b.cis_10É M_6h	-0.00845939	0.427358	471	0.959952
GTEx_Lung_HCC15_2.fluoropalmitic.acid_40É M_6h	-0.00844796	0.427455	471	0.959952
GTEx_Lung_HCC515_isamoltane_10É M_6h	-0.00849135	0.427086	471	0.959952
GTEx_Lung_HCC515_BU.224_10É M_6h	-0.00847013	0.427266	471	0.959952
GTEx_Lung_HCC515_trichostatin.a_1.11É M_24h	-0.00851891	0.426852	471	0.959952
GTEx_Lung_HCC515_PI.103_0.12um_24h	-0.00844437	0.427485	471	0.959952
GTEx_Lung_NCIH2073_CD.1530_40É M_6h	-0.00849341	0.427069	471	0.959952
GTEx_Cells_Transformed_fibroblasts_SKB_SPB02137_10É M_24h	-0.00820688	0.42745	499	0.959952
GTEx_Cells_Transformed_fibroblasts_SKB_pyrimethamine_10É M_24h	-0.008229	0.427256	499	0.959952
GTEx_Muscle_Skeletal_SKB_BRD.K01614657_10É M_24h	-0.00826617	0.426859	500	0.959952
GTEx_Muscle_Skeletal_SKB_BRD.K65342895_10É M_24h	-0.00821173	0.427335	500	0.959952
GTEx_Cells_Transformed_fibroblasts_SKL_IOX2_3.33um_24h	-0.0082219	0.427318	499	0.959952
GTEx_Muscle_Skeletal_SKL_dasatinib_3.33um_24h.2	-0.00824032	0.427085	500	0.959952
GTEx_Ovary_OV7_dalcetrapib_80É M_6h	-0.0151853	0.427081	149	0.959952
GTEx_Ovary_OV7_Ro.28.1675_100É M_6h	-0.0151073	0.427452	149	0.959952
GTEx_Pancreas_YAPC_fentiazac_0.04um_24h	-0.0102522	0.427185	323	0.959952
GTEx_Pancreas_YAPC_miltefosine_0.12um_24h	-0.0102232	0.427389	323	0.959952
GTEx_Pancreas_YAPC_marimastat_0.04um_24h	-0.010212	0.427468	323	0.959952
GTEx_Pancreas_YAPC_tasisulam_1.11um_24h	-0.0102423	0.427255	323	0.959952
GTEx_Pancreas_YAPC_brivudine_0.12um_24h	-0.0102497	0.427203	323	0.959952
GTEx_Pancreas_YAPC_MG.132_20.0um_24h.192	-0.0102461	0.427228	323	0.959952
GTEx_Pancreas_YAPC_cyclosporin.a_1.11um_24h	-0.0102728	0.427041	323	0.959952
GTEx_Pancreas_YAPC_nefopam_1.11um_24h	-0.0102521	0.427186	323	0.959952
GTEx_Prostate_PC3_mycophenolic.acid_10É M_6h	-0.0159033	0.42737	135	0.959952
GTEx_Prostate_PC3_ezetimibe_10É M_24h.1	-0.0159716	0.427062	135	0.959952
GTEx_Prostate_PC3_BRD.K06663126_5É M_24h	-0.0158996	0.427387	135	0.959952
GTEx_Prostate_PC3_BRD.K32910761_5É M_24h	-0.015935	0.427227	135	0.959952
GTEx_Prostate_PC3_BRD.K71636675_5É M_24h	-0.015974	0.427051	135	0.959952
GTEx_Prostate_PC3_BRD.K05678583_10É M_24h	-0.0160118	0.42688	135	0.959952
GTEx_Prostate_PC3_thioguanine_1.11um_24h	-0.0159045	0.427365	135	0.959952
GTEx_Prostate_PC3_epothilone.b_1.11um_24h	-0.015963	0.427101	135	0.959952
GTEx_Prostate_PC3_mycophenolate.mofetil_10.0um_24h	-0.0158899	0.427431	135	0.959952
GTEx_Prostate_VCAP_carbenoxolone_10É M_24h.1	-0.0159484	0.427167	135	0.959952
GTEx_Prostate_VCAP_immepip_10É M_24h	-0.0160021	0.426924	135	0.959952
GTEx_Prostate_VCAP_BRD.K66110520_5É M_6h	-0.0159142	0.427321	135	0.959952
GTEx_Prostate_VCAP_BRD.K69983865_5É M_24h	-0.0158947	0.427409	135	0.959952
GTEx_Prostate_VCAP_BRD.K41700431_5É M_6h	-0.015946	0.427178	135	0.959952
GTEx_Prostate_VCAP_BRD.K21643869_5É M_24h	-0.0158777	0.427486	135	0.959952
GTEx_Prostate_VCAP_BRD.K22253301_5É M_6h	-0.0160045	0.426913	135	0.959952
GTEx_Prostate_VCAP_withaferin.a_10É M_24h.24	-0.015885	0.427453	135	0.959952
GTEx_Prostate_VCAP_BRD.K99103407_5É M_24h	-0.0159557	0.427134	135	0.959952
GTEx_Prostate_VCAP_BRD.M40384033_5É M_24h	-0.0159972	0.426946	135	0.959952
GTEx_Prostate_VCAP_BRD.K11672081_10É M_6h	-0.0159777	0.427035	135	0.959952
GTEx_Skin_Not_Sun_Exposed_Suprapubic_A375_BRD.K44366801_10É M_6h	-0.00869044	0.426988	451	0.959952
GTEx_Skin_Not_Sun_Exposed_Suprapubic_A375_BRD.K22854900_5É M_24h	-0.00869286	0.426968	451	0.959952
GTEx_Skin_Not_Sun_Exposed_Suprapubic_A375_BRD.K20109053_5É M_24h	-0.00865129	0.427313	451	0.959952
GTEx_Skin_Not_Sun_Exposed_Suprapubic_A375_BRD.K44874209_5É M_24h	-0.00868262	0.427053	451	0.959952
GTEx_Skin_Not_Sun_Exposed_Suprapubic_A375_BRD.K57512343_5É M_24h	-0.00868517	0.427032	451	0.959952
GTEx_Skin_Sun_Exposed_Lower_leg_A375_BRD.K84203638_10É M_6h.1	-0.00780189	0.426922	560	0.959952
GTEx_Skin_Sun_Exposed_Lower_leg_A375_BRD.K15886574_5É M_24h	-0.0077573	0.427335	560	0.959952
GTEx_Skin_Sun_Exposed_Lower_leg_A375_BRD.K47512679_10É M_24h	-0.00776241	0.427287	560	0.959952
GTEx_Skin_Not_Sun_Exposed_Suprapubic_A375_pelitinib_0.12um_24h	-0.00868321	0.427048	451	0.959952
GTEx_Skin_Not_Sun_Exposed_Suprapubic_A375_bms.906024_0.5um_6h.1	-0.00867063	0.427152	451	0.959952
GTEx_Skin_Not_Sun_Exposed_Suprapubic_A375_GSK.1070916_3.33um_24h.1	-0.00868517	0.427032	451	0.959952
GTEx_Skin_Not_Sun_Exposed_Suprapubic_A375_meclofenamic.acid_3.33um_24h	-0.00870676	0.426852	451	0.959952
GTEx_Skin_Not_Sun_Exposed_Suprapubic_A375_valrubicin_0.04um_24h	-0.0086402	0.427405	451	0.959952
GTEx_Skin_Not_Sun_Exposed_Suprapubic_A375_NVP.DPP728_1.11um_24h	-0.00864959	0.427327	451	0.959952
GTEx_Skin_Sun_Exposed_Lower_leg_A375_chelerythrine_10.0um_24h	-0.00780769	0.426868	560	0.959952
GTEx_Skin_Sun_Exposed_Lower_leg_A375_TAK.715_1.11um_24h.1	-0.0077648	0.427265	560	0.959952
GTEx_Skin_Sun_Exposed_Lower_leg_A375_orlistat_3.33um_24h	-0.00780493	0.426894	560	0.959952
GTEx_Skin_Sun_Exposed_Lower_leg_A375_fludroxycortide_1.11um_24h	-0.00777768	0.427146	560	0.959952
GTEx_Skin_Sun_Exposed_Lower_leg_A375_cediranib_0.37um_24h	-0.0077534	0.427371	560	0.959952
GTEx_Skin_Sun_Exposed_Lower_leg_A375_phorbol.myristate.acetate_0.3um_24h	-0.00778147	0.427111	560	0.959952
GTEx_Skin_Sun_Exposed_Lower_leg_A375_bazedoxifene_1.11um_24h	-0.00778405	0.427087	560	0.959952
GTEx_Skin_Sun_Exposed_Lower_leg_SKMEL28_dalcetrapib_80É M_6h	-0.00780409	0.426901	560	0.959952
GTEx_Uterus_HELA_capsaicin_0.12um_24h	-0.0175724	0.427047	112	0.959952
GTEx_Uterus_JHUEM2_LE.135_20É M_6h	-0.0175916	0.426968	112	0.959952
GTEx_Uterus_SNGM_PK.11195_100É M_6h	-0.0175724	0.427047	112	0.959952
GTEx_Brain_Nucleus_accumbens_basal_ganglia_NEU_tie2.kinase.inhibitor_0.04um_24h	-0.0137956	0.42749	178	0.959954
GTEx_Small_Intestine_Terminal_Ileum_HT29_delanzomib_0.04um_24h	-0.014946	0.427495	152	0.959958
GTEx_Lung_A549_BRD.K09503339_5É M_24h	-0.00844204	0.427505	471	0.959973
GTEx_Pancreas_YAPC_trimethobenzamide_0.37um_24h	-0.010206	0.42751	323	0.959977
GTEx_Cells_EBV-transformed_lymphocytes_JURKAT_cabozantinib_1.11um_24h	-0.0148413	0.427522	154	0.959977
GTEx_Lung_A549_BRD.K39929061_5É M_24h	-0.00844003	0.427522	471	0.959977
GTEx_Muscle_Skeletal_SKL_MGCD.265_3.33um_24h	-0.00819054	0.42752	500	0.959977
GTEx_Skin_Sun_Exposed_Lower_leg_A375_BRD.K78160105_5É M_24h	-0.00773782	0.427515	560	0.959977
GTEx_Breast_Mammary_Tissue_MCF7_BRD.K25038599_5É M_24h	-0.0107329	0.427547	292	0.959981
GTEx_Colon_Transverse_HCT116_NU.1025_10É M_6h	-0.0105892	0.427537	300	0.959981
GTEx_Small_Intestine_Terminal_Ileum_HT29_API.001_3.33um_24h	-0.0149357	0.427544	152	0.959981
GTEx_Small_Intestine_Terminal_Ileum_HT29_paracetamol_3.33um_24h	-0.0149357	0.427544	152	0.959981
GTEx_Lung_A549_BRD.K87790979_5É M_24h	-0.00843688	0.427549	471	0.959981
GTEx_Prostate_PC3_icilin_10É M_24h	-0.0158679	0.42753	135	0.959981
GTEx_Skin_Not_Sun_Exposed_Suprapubic_A375_BRD.K11989341_5É M_24h	-0.00862343	0.427545	451	0.959981
GTEx_Skin_Not_Sun_Exposed_Suprapubic_A375_dipraglurant_1.11um_24h	-0.00862349	0.427544	451	0.959981
GTEx_Brain_Nucleus_accumbens_basal_ganglia_NEU_A.66_0.04um_24h	-0.0137807	0.427568	178	0.959984
GTEx_Brain_Frontal_Cortex_BA9_NPC.TAK_chelerythrine_1.11um_24h	-0.0141068	0.427563	170	0.959984
GTEx_Colon_Sigmoid_HT29_dovitinib_3.33um_24h	-0.0107685	0.427558	290	0.959984
GTEx_Lung_HCC515_pelitinib_10.0um_24h	-0.00843593	0.427557	471	0.959984
GTEx_Muscle_Skeletal_SKB_I.070759_10É M_24h	-0.008185	0.427569	500	0.959984
GTEx_Pancreas_YAPC_telotristat_1.11um_24h	-0.0101985	0.427562	323	0.959984
GTEx_Uterus_HELA_ganciclovir_3.33um_24h	-0.0174442	0.427574	112	0.959988
GTEx_Lung_A549_BRD.K20763692_5É M_24h	-0.00843349	0.427578	471	0.95999
GTEx_Brain_Cerebellar_Hemisphere_NEU_teicoplanin_10É M_24h	-0.0114193	0.427581	258	0.95999
GTEx_Brain_Hippocampus_NPC_BRD.K26048285_10É M_24h	-0.0164227	0.427588	126	0.959993
GTEx_Colon_Sigmoid_HCT116_BMS.641988_10É M_6h	-0.010763	0.427595	290	0.959993
GTEx_Liver_HUH7_kenpaullone_3É M_24h	-0.0136988	0.427589	180	0.959993
GTEx_Lung_HCC515_docosatrienoic.acid_10É M_24h	-0.00843171	0.427593	471	0.959993
GTEx_Lung_SKLU1_triptolide_100nM_6h	-0.00843007	0.427607	471	0.959997
GTEx_Prostate_PC3_niridazole_10É M_6h.1	-0.0158508	0.427607	135	0.959997
GTEx_Skin_Sun_Exposed_Lower_leg_A375_BRD.K20978396_5É M_24h	-0.00772819	0.427604	560	0.959997
GTEx_Uterus_HELA_alvespimycin_10.0um_24h	-0.0174357	0.427609	112	0.959997
GTEx_Colon_Transverse_HT29_PH.797804_10.0um_24h	-0.0105775	0.427616	300	0.960003
GTEx_Cells_Transformed_fibroblasts_SKL_bosutinib_1.11um_24h	-0.00818764	0.427618	499	0.960003
GTEx_Brain_Cerebellum_NEU_JNJ.16259685_10É M_6h	-0.00966081	0.42763	359	0.960012
GTEx_Muscle_Skeletal_SKB_lumicolchicine_10É M_24h	-0.00817763	0.427633	500	0.960012
GTEx_Skin_Not_Sun_Exposed_Suprapubic_A375_BRD.K88321606_5É M_24h	-0.00861263	0.427634	451	0.960012
GTEx_Skin_Not_Sun_Exposed_Suprapubic_A375_BRD.K87865140_5É M_24h	-0.00861316	0.42763	451	0.960012
GTEx_Skin_Not_Sun_Exposed_Suprapubic_A375_BRD.K22828860_10É M_6h	-0.00861145	0.427644	451	0.96002
GTEx_Uterus_HELA_sirolimus_10.0um_24h	-0.0174271	0.427644	112	0.96002
GTEx_Brain_Anterior_cingulate_cortex_BA24_NEU_BRD.K38024502_10É M_24h	-0.0150654	0.427651	149	0.960024
GTEx_Brain_Hypothalamus_NPC_amlodipine_10É M_24h	-0.0168936	0.427652	119	0.960024
GTEx_Lung_HCC515_AGK.2_10É M_6h	-0.00842364	0.427661	471	0.960038
GTEx_Skin_Not_Sun_Exposed_Suprapubic_A375_BRD.A84098870_10É M_24h	-0.00860874	0.427667	451	0.960043
GTEx_Brain_Frontal_Cortex_BA9_NEU_zibotentan_10É M_24h	-0.0140823	0.427687	170	0.960054
GTEx_Brain_Hippocampus_NPC_BRD.K72620090_10É M_24h	-0.0164002	0.427686	126	0.960054
GTEx_Colon_Sigmoid_HT29_BRD.K50157880_5É M_24h	-0.0107496	0.427684	290	0.960054
GTEx_Lung_HCC515_naloxone_10É M_6h.3	-0.0084216	0.427678	471	0.960054
GTEx_Cells_Transformed_fibroblasts_SKB_BRD.K69501658_10É M_24h	-0.00818076	0.427678	499	0.960054
GTEx_Skin_Sun_Exposed_Lower_leg_A375_BRD.K68313733_10É M_6h	-0.00771877	0.427692	560	0.960057
GTEx_Brain_Caudate_basal_ganglia_NEU_4.hydroxyretinoic.acid_10É M_24h	-0.0128057	0.427699	205	0.960059
GTEx_Colon_Sigmoid_HT29_BRD.K92740670_5É M_24h	-0.0107476	0.427697	290	0.960059
GTEx_Breast_Mammary_Tissue_BT20_A.443644_10É M_6h	-0.0107063	0.427725	292	0.960062
GTEx_Brain_Putamen_basal_ganglia_NEU_SKF.82958_10É M_24h	-0.014562	0.427721	159	0.960062
GTEx_Brain_Anterior_cingulate_cortex_BA24_NPC_PF.03758309_1.11um_24h	-0.0150509	0.42772	149	0.960062
GTEx_Brain_Hippocampus_NPC.TAK_cpi.169_1.0um_6h.2	-0.0163942	0.427712	126	0.960062
GTEx_Spleen_JURKAT_CGP.60474_0.04um_24h	-0.0113745	0.427723	259	0.960062
GTEx_Pancreas_YAPC_tipranavir_0.37um_24h	-0.0101775	0.42771	323	0.960062
GTEx_Pancreas_YAPC_indoximod_0.12um_24h	-0.0101783	0.427704	323	0.960062
GTEx_Prostate_PC3_PF.562271_0.12um_24h.1	-0.0158264	0.427718	135	0.960062
GTEx_Brain_Anterior_cingulate_cortex_BA24_NPC_BRD.K87125912_10É M_24h	-0.0150491	0.427728	149	0.960062
GTEx_Lung_A549_BRD.K75627148_10É M_24h	-0.0084154	0.427731	471	0.960062
GTEx_Adipose_Visceral_Omentum_ASC_tie2.kinase.inhibitor_0.04um_24h	-0.00941789	0.427785	376	0.960072
GTEx_Breast_Mammary_Tissue_MCF7_tivozanib_0.37um_24h.1	-0.0107009	0.427761	292	0.960072
GTEx_Breast_Mammary_Tissue_MDAMB231_QL.XII.47_0.04um_3h	-0.0107003	0.427765	292	0.960072
GTEx_Brain_Hippocampus_NPC_dihydrorobustic.acid_10É M_24h	-0.0163807	0.427771	126	0.960072
GTEx_Brain_Nucleus_accumbens_basal_ganglia_NPC_BRD.K25070860_10É M_24h	-0.0137434	0.427761	178	0.960072
GTEx_Colon_Sigmoid_HT29_BRD.K43842808_5É M_24h	-0.0107348	0.427782	290	0.960072
GTEx_Small_Intestine_Terminal_Ileum_HT29_BRD.K46385262_5É M_24h	-0.014887	0.427778	152	0.960072
GTEx_Colon_Sigmoid_HT29_ostarine_3.33um_24h	-0.0107379	0.427762	290	0.960072
GTEx_Colon_Sigmoid_HT29_exemestane_1.11um_24h	-0.0107353	0.427779	290	0.960072
GTEx_Lung_A549_VX.702_10É M_24h	-0.00841376	0.427745	471	0.960072
GTEx_Lung_A549_BRD.K08371414_5É M_24h	-0.00841023	0.427775	471	0.960072
GTEx_Pancreas_YAPC_epinephrine_0.04um_24h	-0.0101698	0.427764	323	0.960072
GTEx_Prostate_PC3_narlaprevir_10.0um_24h	-0.0158143	0.427773	135	0.960072
GTEx_Prostate_VCAP_BRD.K94846015_5É M_6h	-0.0158118	0.427784	135	0.960072
GTEx_Skin_Sun_Exposed_Lower_leg_A375_BRD.K64864583_10É M_24h	-0.00771022	0.427771	560	0.960072
GTEx_Skin_Sun_Exposed_Lower_leg_A375_eptifibatide_1.11um_24h	-0.00771365	0.427739	560	0.960072
GTEx_Breast_Mammary_Tissue_MCF7_BRD.K80779790_5É M_24h	-0.0106946	0.427803	292	0.960081
GTEx_Brain_Caudate_basal_ganglia_NEU_BRD.A25416824_10É M_24h	-0.012781	0.427837	205	0.960081
GTEx_Brain_Cortex_NEU_BRD.K10283649_10É M_24h	-0.0120584	0.427837	230	0.960081
GTEx_Brain_Putamen_basal_ganglia_NEU_dasatinib_10.0um_24h.2	-0.0145433	0.427812	159	0.960081
GTEx_Colon_Transverse_HT29_equol_0.04É M_24h	-0.0105446	0.427838	300	0.960081
GTEx_Colon_Sigmoid_HT29_MG.132_20.0um_24h.48	-0.0107263	0.427839	290	0.960081
GTEx_Cells_EBV-transformed_lymphocytes_JURKAT_AZ.628_0.12um_24h	-0.0147798	0.42782	154	0.960081
GTEx_Lung_A549_BRD.K99808872_5É M_24h	-0.00840515	0.427818	471	0.960081
GTEx_Lung_HCC515_vitexin_10É M_6h	-0.00840274	0.427839	471	0.960081
GTEx_Cells_Transformed_fibroblasts_SKL_dinaciclib_0.04um_24h	-0.00816412	0.427823	499	0.960081
GTEx_Pancreas_YAPC_rocuronium_3.33um_24h	-0.0101625	0.427815	323	0.960081
GTEx_Pancreas_YAPC_pyrimethamine_0.37um_24h	-0.0101629	0.427812	323	0.960081
GTEx_Prostate_PC3_pentobarbital_3.33um_24h	-0.0158045	0.427817	135	0.960081
GTEx_Prostate_VCAP_KU.C104132_10É M_6h	-0.0157996	0.427839	135	0.960081
GTEx_Skin_Not_Sun_Exposed_Suprapubic_A375_BRD.K69174517_5É M_24h	-0.00858961	0.427826	451	0.960081
GTEx_Uterus_HEC108_BIBR.1532_80É M_6h	-0.0173844	0.427819	112	0.960081
GTEx_Breast_Mammary_Tissue_MCF7_BRD.K44421914_5É M_24h	-0.0106772	0.427919	292	0.96009
GTEx_Breast_Mammary_Tissue_MCF7_BRD.K49330073_5É M_24h	-0.0106794	0.427904	292	0.96009
GTEx_Breast_Mammary_Tissue_MDAMB231_HG.5.113.01_0.37um_24h	-0.0106722	0.427952	292	0.96009
GTEx_Brain_Cerebellum_NEU_BRD.K77793090_10É M_24h	-0.00962619	0.427886	359	0.96009
GTEx_Brain_Cortex_NEU_GSK.J4_10.0um_24h	-0.0120478	0.427899	230	0.96009
GTEx_Brain_Hypothalamus_NEU_rucaparib_1.11um_24h	-0.0168402	0.427878	119	0.96009
GTEx_Brain_Hippocampus_NPC_EMF.sumo1.1_10É M_24h	-0.0163372	0.427961	126	0.96009
GTEx_Brain_Cerebellar_Hemisphere_NPC.CAS9_KIN001.244_1.11um_24h	-0.0113667	0.427911	258	0.96009
GTEx_Brain_Putamen_basal_ganglia_NPC.TAK_NPK76.II.72.1_0.12um_24h	-0.0145216	0.427919	159	0.96009
GTEx_Colon_Transverse_CL34_PRL.3.inhibitor.I_40É M_6h	-0.0105289	0.427944	300	0.96009
GTEx_Small_Intestine_Terminal_Ileum_CL34_XAV.939_10É M_6h	-0.0148708	0.427856	152	0.96009
GTEx_Colon_Transverse_HT29_VU.0418946.1_10É M_6h.1	-0.0105412	0.427862	300	0.96009
GTEx_Colon_Transverse_HT29_BRD.K19826688_0.37É M_24h	-0.0105395	0.427873	300	0.96009
GTEx_Small_Intestine_Terminal_Ileum_HT29_BRD.K24156250_10É M_6h	-0.0148717	0.427852	152	0.96009
GTEx_Small_Intestine_Terminal_Ileum_HT29_BRD.K55055560_5É M_24h	-0.0148588	0.427913	152	0.96009
GTEx_Colon_Sigmoid_HT29_procainamide_1.11um_24h	-0.0107175	0.427898	290	0.96009
GTEx_Colon_Transverse_MDST8_sirolimus_10É M_6h.1	-0.0105336	0.427913	300	0.96009
GTEx_Colon_Transverse_NCIH508_CAY.10594_20É M_6h	-0.0105379	0.427883	300	0.96009
GTEx_Colon_Transverse_NCIH508_RG.108_80É M_6h	-0.0105292	0.427943	300	0.96009
GTEx_Small_Intestine_Terminal_Ileum_NCIH508_ursolic.acid_70É M_6h	-0.0148725	0.427848	152	0.96009
GTEx_Whole_Blood_JURKAT_PF.04217903_3.33um_24h	-0.00896094	0.427877	414	0.96009
GTEx_Lung_A549_biotin_10É M_6h	-0.00839205	0.427929	471	0.96009
GTEx_Lung_HCC515_F.1566.0341_10É M_6h.1	-0.00838858	0.427959	471	0.96009
GTEx_Cells_Transformed_fibroblasts_SKB_K784.3131_10É M_24h	-0.00814973	0.427949	499	0.96009
GTEx_Muscle_Skeletal_SKL_masitinib_1.11um_24h	-0.00814537	0.427916	500	0.96009
GTEx_Pancreas_YAPC_bortezomib_20.0um_24h.204	-0.010148	0.427917	323	0.96009
GTEx_Prostate_PC3_D.64406_10É M_6h	-0.0157899	0.427883	135	0.96009
GTEx_Prostate_PC3_BRD.K31697605_5É M_24h	-0.0157874	0.427894	135	0.96009
GTEx_Prostate_PC3_BRD.K06574200_10É M_24h	-0.0157728	0.42796	135	0.96009
GTEx_Prostate_VCAP_BRD.K83407176_5É M_6h	-0.0157728	0.42796	135	0.96009
GTEx_Prostate_VCAP_BRD.K93200353_5É M_24h	-0.0157801	0.427927	135	0.96009
GTEx_Prostate_VCAP_BRD.K61050695_10É M_6h	-0.015774	0.427954	135	0.96009
GTEx_Skin_Not_Sun_Exposed_Suprapubic_A375_COL.3_10É M_6h	-0.00858529	0.427862	451	0.96009
GTEx_Skin_Not_Sun_Exposed_Suprapubic_A375_emtricitabine_3.33um_24h	-0.00857332	0.427961	451	0.96009
GTEx_Skin_Sun_Exposed_Lower_leg_A375_chlorthalidone_0.04um_24h	-0.00769247	0.427935	560	0.96009
GTEx_Skin_Sun_Exposed_Lower_leg_A375_ritodrine_0.04um_24h	-0.00768973	0.427961	560	0.96009
GTEx_Skin_Sun_Exposed_Lower_leg_A375_erythromycin.ethylsuccinate_1.11um_24h	-0.00769788	0.427885	560	0.96009
GTEx_Skin_Sun_Exposed_Lower_leg_A375_MG.132_20.0um_24h.256	-0.00770085	0.427858	560	0.96009
GTEx_Brain_Frontal_Cortex_BA9_NPC_BRD.K18722736_10É M_6h	-0.0140249	0.427979	170	0.960095
GTEx_Colon_Transverse_HT29_BRD.K53373965_5É M_24h	-0.0105256	0.427967	300	0.960095
GTEx_Colon_Transverse_HT29_bortezomib_20.0um_24h.20	-0.0105247	0.427973	300	0.960095
GTEx_Lung_A549_PNU.282987_10É M_6h	-0.00838654	0.427976	471	0.960095
GTEx_Skin_Not_Sun_Exposed_Suprapubic_A375_BRD.K00596555_5É M_24h	-0.00857227	0.42797	451	0.960095
GTEx_Adipose_Visceral_Omentum_ASC_aprepitant_10É M_24h	-0.00938425	0.42804	376	0.960096
GTEx_Breast_Mammary_Tissue_MCF10A_withaferin.a_1.11um_3h.1	-0.0106524	0.428084	292	0.960096
GTEx_Breast_Mammary_Tissue_MCF7_trichostatin.a_10É M_6h	-0.0106582	0.428046	292	0.960096
GTEx_Breast_Mammary_Tissue_MCF7_BRD.K57954781_10É M_24h	-0.0106635	0.42801	292	0.960096
GTEx_Breast_Mammary_Tissue_MCF7_dinoprostone_10É M_6h	-0.0106621	0.42802	292	0.960096
GTEx_Breast_Mammary_Tissue_MCF7_NCH.51_10É M_24h	-0.0106515	0.428091	292	0.960096
GTEx_Breast_Mammary_Tissue_MCF7_panobinostat_3É M_6h	-0.0106632	0.428013	292	0.960096
GTEx_Breast_Mammary_Tissue_MCF7_SA.1458306_3É M_24h	-0.0106635	0.42801	292	0.960096
GTEx_Breast_Mammary_Tissue_MCF7_tolfenamic.acid_0.37um_24h	-0.0106647	0.428002	292	0.960096
GTEx_Breast_Mammary_Tissue_MCF7_etodolac_0.04um_24h	-0.0106537	0.428076	292	0.960096
GTEx_Breast_Mammary_Tissue_SKBR3_GSK.690693_0.12um_3h	-0.0106584	0.428045	292	0.960096
GTEx_Brain_Hippocampus_NEU_BRD.K00954209_10É M_24h	-0.0163252	0.428013	126	0.960096
GTEx_Brain_Hippocampus_NEU_......7.hydroxy.2..N.N.di.n.propylamino.tetralin_10É M_6h	-0.0163042	0.428104	126	0.960096
GTEx_Brain_Hippocampus_NEU_loperamide_10É M_24h	-0.0163162	0.428052	126	0.960096
GTEx_Brain_Nucleus_accumbens_basal_ganglia_NEU_dithiothreitol_10É M_6h	-0.0136833	0.428074	178	0.960096
GTEx_Brain_Putamen_basal_ganglia_NEU_BRD.K93859331_10É M_24h	-0.0144895	0.428076	159	0.960096
GTEx_Brain_Anterior_cingulate_cortex_BA24_NEU_GSK.1059615_10.0um_24h.1	-0.0149911	0.428004	149	0.960096
GTEx_Brain_Anterior_cingulate_cortex_BA24_NPC_buddleoflavonoloside_10É M_24h	-0.014982	0.428047	149	0.960096
GTEx_Brain_Anterior_cingulate_cortex_BA24_NPC_BRD.K06718821_10É M_24h	-0.014982	0.428047	149	0.960096
GTEx_Brain_Anterior_cingulate_cortex_BA24_NPC_sulindac_10É M_6h	-0.0149711	0.428099	149	0.960096
GTEx_Brain_Hippocampus_NPC_AM.580_10É M_24h.1	-0.0163252	0.428013	126	0.960096
GTEx_Brain_Hippocampus_NPC_KIN001.127_10.0um_24h	-0.0163042	0.428104	126	0.960096
GTEx_Brain_Putamen_basal_ganglia_NPC_NVP.BGJ398_3.33um_24h	-0.0144821	0.428113	159	0.960096
GTEx_Brain_Cerebellum_NPC.CAS9_KIN001.055_1.11um_24h	-0.00959558	0.428113	359	0.960096
GTEx_Brain_Hippocampus_NPC.TAK_BIX.02189_1.11um_24h	-0.0163042	0.428104	126	0.960096
GTEx_Colon_Transverse_HT29_thalidomide_0.12um_24h	-0.0105149	0.428039	300	0.960096
GTEx_Small_Intestine_Terminal_Ileum_HT29_adenosine_0.12um_24h	-0.0148443	0.427983	152	0.960096
GTEx_Small_Intestine_Terminal_Ileum_HT29_nimesulide_0.12um_24h	-0.0148366	0.42802	152	0.960096
GTEx_Colon_Sigmoid_SW480_STK.064652_10É M_6h	-0.0106915	0.42807	290	0.960096
GTEx_Colon_Transverse_SW480_FGIN.1.27_10É M_6h	-0.0105075	0.428089	300	0.960096
GTEx_Small_Intestine_Terminal_Ileum_SW948_BRD.K92317137_10É M_6h	-0.0148263	0.428069	152	0.960096
GTEx_Cells_EBV-transformed_lymphocytes_THP1_TUL_XIX002_10nM_24h	-0.014723	0.428094	154	0.960096
GTEx_Lung_NCIH1836_AM.580_10É M_6h	-0.00837629	0.428063	471	0.960096
GTEx_Prostate_PC3_ST.056792_10É M_24h	-0.0157557	0.428037	135	0.960096
GTEx_Prostate_PC3_wortmannin_10É M_24h.36	-0.0157582	0.428026	135	0.960096
GTEx_Prostate_PC3_BRD.K88817140_10É M_6h	-0.0157533	0.428048	135	0.960096
GTEx_Prostate_VCAP_BRD.K15814728_5É M_24h	-0.0157472	0.428076	135	0.960096
GTEx_Prostate_VCAP_BRD.K66689236_5É M_6h	-0.0157594	0.42802	135	0.960096
GTEx_Prostate_VCAP_BRD.K70077013_5É M_24h	-0.0157606	0.428015	135	0.960096
GTEx_Skin_Not_Sun_Exposed_Suprapubic_A375_ruxolitinib_0.5um_6h	-0.00856083	0.428065	451	0.960096
GTEx_Skin_Not_Sun_Exposed_Suprapubic_A375_CT.7758_0.12um_24h	-0.00855517	0.428112	451	0.960096
GTEx_Uterus_HELA_idebenone_0.04um_24h	-0.0173204	0.428082	112	0.960096
GTEx_Uterus_JHUEM2_CHEMBL.374350_10É M_6h	-0.0173204	0.428082	112	0.960096
GTEx_Colon_Sigmoid_HT29_nevirapine_10É M_6h.1	-0.0106827	0.428129	290	0.960107
GTEx_Small_Intestine_Terminal_Ileum_HT29_BRD.K19204484_5É M_24h	-0.0148144	0.428126	152	0.960107
GTEx_Small_Intestine_Terminal_Ileum_HT29_vinburnine_0.03um_24h	-0.0148136	0.42813	152	0.960107
GTEx_Skin_Sun_Exposed_Lower_leg_A375_BRD.K16604360_10É M_6h	-0.00767219	0.428123	560	0.960107
GTEx_Liver_HEPG2_AZD.1480_0.37um_24h	-0.0135944	0.428135	180	0.96011
GTEx_Colon_Sigmoid_HT29_topotecan_10É M_6h	-0.010681	0.428141	290	0.960117
GTEx_Prostate_PC3_sorafenib_0.04um_24h	-0.0157313	0.428147	135	0.960117
GTEx_Prostate_VCAP_BRD.K50657769_5É M_6h	-0.0157313	0.428147	135	0.960117
GTEx_Adipose_Visceral_Omentum_ASC_MLN.0128_0.04um_24h	-0.00936123	0.428215	376	0.960129
GTEx_Breast_Mammary_Tissue_MCF7_BRD.K01806521_10É M_6h	-0.0106332	0.428213	292	0.960129
GTEx_Breast_Mammary_Tissue_MCF7_BRD.K60212338_5É M_24h	-0.0106373	0.428186	292	0.960129
GTEx_Breast_Mammary_Tissue_MCF7_avicin.d_3É M_24h	-0.0106281	0.428247	292	0.960129
GTEx_Breast_Mammary_Tissue_MCF7_alpha.tocopherol_100nM_24h	-0.010628	0.428248	292	0.960129
GTEx_Brain_Anterior_cingulate_cortex_BA24_NEU_dopamine_10É M_24h.1	-0.014933	0.42828	149	0.960129
GTEx_Brain_Cerebellar_Hemisphere_NEU_BRD.K63671514_10É M_24h	-0.0113159	0.42823	258	0.960129
GTEx_Brain_Putamen_basal_ganglia_NEU_wortmannin_10É M_24h.6	-0.0144492	0.428274	159	0.960129
GTEx_Brain_Hippocampus_NEU_KIN001.055_10.0um_24h	-0.0162592	0.428301	126	0.960129
GTEx_Brain_Nucleus_accumbens_basal_ganglia_NEU_WZ.7043_1.11um_24h	-0.0136413	0.428292	178	0.960129
GTEx_Brain_Anterior_cingulate_cortex_BA24_NPC_BRD.K57638192_10É M_24h	-0.0149503	0.428198	149	0.960129
GTEx_Brain_Anterior_cingulate_cortex_BA24_NPC_dinoprostone_10É M_24h.1	-0.0149258	0.428314	149	0.960129
GTEx_Brain_Cerebellar_Hemisphere_NPC_BRD.K76052538_10É M_24h	-0.0113044	0.428302	258	0.960129
GTEx_Brain_Cerebellum_NPC_ketocholesterol_10É M_24h	-0.00956984	0.428304	359	0.960129
GTEx_Brain_Frontal_Cortex_BA9_NPC_BRD.K70161581_10É M_24h	-0.01397	0.428258	170	0.960129
GTEx_Brain_Hypothalamus_NPC_BRD.K22261046_10É M_24h	-0.0167725	0.428165	119	0.960129
GTEx_Brain_Hypothalamus_NPC_BRD.K78018080_10É M_24h	-0.0167458	0.428278	119	0.960129
GTEx_Brain_Caudate_basal_ganglia_NPC_HMN.214_0.12um_24h	-0.0127218	0.428168	205	0.960129
GTEx_Brain_Cerebellar_Hemisphere_NPC_GW.5074_10.0um_24h	-0.0113243	0.428177	258	0.960129
GTEx_Brain_Hippocampus_NPC_TPCA.1_10.0um_24h	-0.0162727	0.428242	126	0.960129
GTEx_Brain_Frontal_Cortex_BA9_NPC.CAS9_KIN001.242_10.0um_24h	-0.013959	0.428314	170	0.960129
GTEx_Brain_Frontal_Cortex_BA9_NPC.TAK_vandetanib_0.04um_24h	-0.0139828	0.428193	170	0.960129
GTEx_Brain_Hypothalamus_NPC.TAK_PF.04217903_0.04um_24h	-0.016744	0.428286	119	0.960129
GTEx_Colon_Sigmoid_HT29_BRD.K05961870_5É M_24h	-0.0106559	0.428308	290	0.960129
GTEx_Small_Intestine_Terminal_Ileum_HT29_trichostatin.a_3É M_24h	-0.014787	0.428258	152	0.960129
GTEx_Colon_Transverse_HT29_lestaurtinib_1.11um_24h	-0.010487	0.428228	300	0.960129
GTEx_Colon_Transverse_HT29_YM.155_0.04um_24h	-0.0104768	0.428297	300	0.960129
GTEx_Colon_Transverse_HT29_indapamide_0.12um_24h	-0.0104832	0.428254	300	0.960129
GTEx_Small_Intestine_Terminal_Ileum_HT29_nortriptyline_3.33um_24h	-0.0147922	0.428233	152	0.960129
GTEx_Cells_EBV-transformed_lymphocytes_CD34_MC1568_0.04um_24h	-0.0147	0.428205	154	0.960129
GTEx_Whole_Blood_NOMO1_tanespimycin_500nM_6h	-0.00890652	0.428311	414	0.960129
GTEx_Liver_HEPG2_mitoxantrone_10.0um_24h.4	-0.013565	0.428288	180	0.960129
GTEx_Lung_A549_mebeverine_10É M_24h	-0.00835223	0.428268	471	0.960129
GTEx_Lung_HCC515_butein_10É M_6h	-0.00835677	0.428229	471	0.960129
GTEx_Lung_HCC515_wortmannin_10É M_6h.4	-0.00835725	0.428225	471	0.960129
GTEx_Lung_HCC515_BRD.K85123403_10É M_6h	-0.0083512	0.428277	471	0.960129
GTEx_Muscle_Skeletal_A673_ZM.336372_100É M_6h	-0.0081097	0.428228	500	0.960129
GTEx_Cells_Transformed_fibroblasts_SKB_immethridine_10É M_24h	-0.0081104	0.428293	499	0.960129
GTEx_Pancreas_YAPC_istaroxime_3.33um_24h	-0.0100985	0.428265	323	0.960129
GTEx_Prostate_PC3_tedizolid_0.37um_24h	-0.0157069	0.428257	135	0.960129
GTEx_Prostate_PC3_bortezomib_20.0um_24h.283	-0.0157191	0.428202	135	0.960129
GTEx_Prostate_VCAP_BRD.K43703651_5É M_24h	-0.0157069	0.428257	135	0.960129
GTEx_Skin_Not_Sun_Exposed_Suprapubic_A375_naltrexone_10É M_6h	-0.00853915	0.428245	451	0.960129
GTEx_Skin_Not_Sun_Exposed_Suprapubic_A375_equilin_10É M_6h	-0.00853081	0.428314	451	0.960129
GTEx_Skin_Not_Sun_Exposed_Suprapubic_A375_BRD.K72947048_5É M_24h	-0.0085486	0.428167	451	0.960129
GTEx_Skin_Sun_Exposed_Lower_leg_A375_L.655708_10É M_24h	-0.00766202	0.428217	560	0.960129
GTEx_Skin_Sun_Exposed_Lower_leg_A375_BRD.K54729370_5É M_24h	-0.00766218	0.428216	560	0.960129
GTEx_Skin_Not_Sun_Exposed_Suprapubic_A375_medetomidine_0.04um_24h	-0.0085311	0.428312	451	0.960129
GTEx_Skin_Not_Sun_Exposed_Suprapubic_A375_chlorpropamide_0.37um_24h	-0.00854487	0.428198	451	0.960129
GTEx_Skin_Not_Sun_Exposed_Suprapubic_SKMEL28_7.nitroindazole_80É M_6h	-0.00853993	0.428239	451	0.960129
GTEx_Uterus_HELA_MG.132_20.0um_24h.107	-0.0172819	0.42824	112	0.960129
GTEx_Uterus_HELA_chlormezanone_0.04um_24h	-0.0172947	0.428188	112	0.960129
GTEx_Pancreas_YAPC_bortezomib_20.0um_24h.3	-0.0100904	0.428322	323	0.960139
GTEx_Skin_Sun_Exposed_Lower_leg_A375_BRD.K80128321_5É M_24h	-0.00764996	0.428329	560	0.960149
GTEx_Colon_Transverse_HT29_mepyramine_0.37um_24h	-0.0104697	0.428345	300	0.96015
GTEx_Small_Intestine_Terminal_Ileum_HT29_bortezomib_20.0um_24h.75	-0.01477	0.42834	152	0.96015
GTEx_Lung_A549_BRD.K96044609_5É M_24h	-0.00834359	0.428341	471	0.96015
GTEx_Lung_A549_fulvestrant_500nM_24h.1	-0.00834341	0.428343	471	0.96015
GTEx_Skin_Sun_Exposed_Lower_leg_A375_BRD.K44828732_5É M_24h	-0.00764855	0.428342	560	0.96015
GTEx_Brain_Cerebellum_NPC_BRD.K39799535_10É M_24h	-0.00956232	0.428359	359	0.960165
GTEx_Brain_Cerebellum_NPC.CAS9_SB.216763_10.0um_24h	-0.00956199	0.428362	359	0.960165
GTEx_Colon_Transverse_HT29_golvatinib_0.37um_24h	-0.0104659	0.428371	300	0.960165
GTEx_Whole_Blood_U937_BRD.K03439359_500nM_6h	-0.00889917	0.428369	414	0.960165
GTEx_Lung_A549_palbociclib_10É M_6h	-0.00834115	0.428362	471	0.960165
GTEx_Skin_Sun_Exposed_Lower_leg_A375_BRD.K00925050_10É M_24h	-0.00764578	0.428368	560	0.960165
GTEx_Brain_Frontal_Cortex_BA9_NPC_BRD.K67498554_10É M_24h	-0.0139462	0.428379	170	0.960173
GTEx_Skin_Sun_Exposed_Lower_leg_A375_sotalol_3.33um_24h	-0.00764446	0.42838	560	0.960173
GTEx_Skin_Sun_Exposed_Lower_leg_A375_clotrimazole_1.11um_24h	-0.00764366	0.428388	560	0.960182
GTEx_Brain_Frontal_Cortex_BA9_NPC_BRD.K25979535_10É M_24h	-0.0139419	0.428401	170	0.960197
GTEx_Lung_A549_idarubicin_10nM_24h	-0.00833667	0.4284	471	0.960197
GTEx_Breast_Mammary_Tissue_HME1_NU.7026_3.33um_24h	-0.0106007	0.42843	292	0.960204
GTEx_Breast_Mammary_Tissue_MCF7_clofazimine_0.37um_24h	-0.0105998	0.428436	292	0.960204
GTEx_Brain_Cortex_NEU_Fluoro.SAHA_10É M_6h	-0.0119585	0.428428	230	0.960204
GTEx_Brain_Frontal_Cortex_BA9_NEU_ionomycin_10É M_6h	-0.0139382	0.428419	170	0.960204
GTEx_Brain_Frontal_Cortex_BA9_NPC_saracatinib_10É M_24h.1	-0.013934	0.428441	170	0.960204
GTEx_Brain_Cerebellum_NPC.CAS9_GSK.1059615_3.33um_24h.3	-0.00955551	0.42841	359	0.960204
GTEx_Colon_Transverse_HT29_BRD.K03925537_5É M_24h	-0.0104564	0.428435	300	0.960204
GTEx_Small_Intestine_Terminal_Ileum_HT29_BRD.K10057859_10É M_6h	-0.0147495	0.428438	152	0.960204
GTEx_Colon_Transverse_HT29_AZD.1480_10.0um_24h.1	-0.0104574	0.428429	300	0.960204
GTEx_Lung_A549_BRD.K17693482_10É M_24h	-0.00833196	0.42844	471	0.960204
GTEx_Skin_Sun_Exposed_Lower_leg_A375_AZD.7687_10.0um_24h	-0.00763799	0.42844	560	0.960204
GTEx_Skin_Sun_Exposed_Lower_leg_A375_estramustine_0.12um_24h	-0.00764132	0.428409	560	0.960204
GTEx_Breast_Mammary_Tissue_MCF7_fludroxycortide_10É M_6h.1	-0.0105981	0.428447	292	0.960211
GTEx_Skin_Sun_Exposed_Lower_leg_A375_BRD.K59854189_5É M_24h	-0.00763659	0.428453	560	0.960218
GTEx_Lung_A549_RG.13022_10É M_24h	-0.00832995	0.428457	471	0.960219
GTEx_Adipose_Subcutaneous_ASC_BRD.K67470788_10É M_24h	-0.00806354	0.428632	500	0.96022
GTEx_Adipose_Subcutaneous_ASC_deguelin_10É M_24h	-0.00806368	0.428631	500	0.96022
GTEx_Breast_Mammary_Tissue_MCF10A_BMS.509744_500nM_24h	-0.0105694	0.428639	292	0.96022
GTEx_Breast_Mammary_Tissue_MCF7_dorsomorphin_10É M_24h	-0.0105854	0.428532	292	0.96022
GTEx_Breast_Mammary_Tissue_MCF7_rosiglitazone_10É M_6h.1	-0.0105876	0.428517	292	0.96022
GTEx_Breast_Mammary_Tissue_MCF7_levomepromazine_10É M_6h.1	-0.0105906	0.428497	292	0.96022
GTEx_Breast_Mammary_Tissue_MCF7_vorinostat_10É M_6h.29	-0.0105642	0.428673	292	0.96022
GTEx_Breast_Mammary_Tissue_MCF7_BRD.K60774644_500nM_6h	-0.0105924	0.428485	292	0.96022
GTEx_Breast_Mammary_Tissue_MCF7_BRD.K01737880_0.12É M_24h	-0.0105722	0.42862	292	0.96022
GTEx_Breast_Mammary_Tissue_MCF7_BRD.K83493571_3.33É M_24h	-0.0105756	0.428598	292	0.96022
GTEx_Breast_Mammary_Tissue_MCF7_enzalutamide_10.0um_24h	-0.0105734	0.428612	292	0.96022
GTEx_Breast_Mammary_Tissue_MCF7_terbinafine_0.37um_24h	-0.0105865	0.428525	292	0.96022
GTEx_Brain_Frontal_Cortex_BA9_MNEU.E_dinaciclib_1.11um_24h	-0.013915	0.428537	170	0.96022
GTEx_Brain_Anterior_cingulate_cortex_BA24_NEU_ITSA.1_10É M_24h	-0.0148786	0.428538	149	0.96022
GTEx_Brain_Putamen_basal_ganglia_NEU_BRD.K83691318_10É M_24h	-0.0144	0.428516	159	0.96022
GTEx_Brain_Cerebellum_NEU_XMD.892_0.12um_24h	-0.00954565	0.428483	359	0.96022
GTEx_Brain_Hippocampus_NEU_masitinib_0.04um_24h	-0.0161752	0.428667	126	0.96022
GTEx_Brain_Anterior_cingulate_cortex_BA24_NPC_BRD.K46558254_10É M_24h	-0.014855	0.42865	149	0.96022
GTEx_Brain_Cortex_NPC_BRD.A82913781_10É M_24h	-0.0119299	0.428597	230	0.96022
GTEx_Brain_Hypothalamus_NPC_dydrogesterone_10É M_24h	-0.0166514	0.428678	119	0.96022
GTEx_Brain_Hypothalamus_NPC_SR.144528_10É M_6h	-0.016655	0.428663	119	0.96022
GTEx_Brain_Cerebellar_Hemisphere_NPC_dabrafenib_10.0um_24h	-0.01126	0.42858	258	0.96022
GTEx_Brain_Frontal_Cortex_BA9_NPC_NVP.TAE226_3.33um_24h	-0.0139223	0.4285	170	0.96022
GTEx_Brain_Hippocampus_NPC.CAS9_KIN001.266_1.11um_24h	-0.0161812	0.428641	126	0.96022
GTEx_Brain_Putamen_basal_ganglia_NPC.CAS9_BI.2536_1.11um_24h	-0.0143776	0.428626	159	0.96022
GTEx_Brain_Cerebellar_Hemisphere_NPC.TAK_KIN001.270_0.12um_24h	-0.0112513	0.428635	258	0.96022
GTEx_Brain_Cerebellum_NPC.TAK_sunitinib_0.12um_24h	-0.00953197	0.428584	359	0.96022
GTEx_Brain_Cerebellum_NPC.TAK_tacrolimus_10.0um_6h.1	-0.00953722	0.428545	359	0.96022
GTEx_Brain_Cortex_NPC.TAK_CGP.60474_1.11um_24h	-0.011943	0.42852	230	0.96022
GTEx_Brain_Cortex_NPC.TAK_PD.0325901_3.33um_24h.2	-0.01192	0.428656	230	0.96022
GTEx_Colon_Sigmoid_HT29_BRD.K02952507_10É M_24h	-0.0106009	0.428674	290	0.96022
GTEx_Colon_Transverse_HT29_BRD.K19973744_10É M_6h	-0.0104424	0.42853	300	0.96022
GTEx_Small_Intestine_Terminal_Ileum_HT29_BRD.K29767311_10É M_24h	-0.0147127	0.428614	152	0.96022
GTEx_Small_Intestine_Terminal_Ileum_HT29_BRD.K67507121_5É M_24h	-0.014705	0.428651	152	0.96022
GTEx_Colon_Sigmoid_HT29_bortezomib_20.0um_24h.249	-0.0106175	0.428563	290	0.96022
GTEx_Small_Intestine_Terminal_Ileum_HT29_17.hydroxyprogesterone.caproate_0.04um_24h	-0.0147392	0.428487	152	0.96022
GTEx_Small_Intestine_Terminal_Ileum_HT29_daunorubicin_10.0um_24h	-0.0147272	0.428545	152	0.96022
GTEx_Colon_Transverse_MDST8_quinine_10É M_6h	-0.0104393	0.428551	300	0.96022
GTEx_Whole_Blood_JURKAT_trichostatin.a_10É M_6h	-0.00888614	0.428473	414	0.96022
GTEx_Spleen_U937_BRD.K13077924_1É M_6h	-0.0112527	0.428488	259	0.96022
GTEx_Spleen_WSUDLCL2_wortmannin_10É M_6h	-0.0112543	0.428478	259	0.96022
GTEx_Spleen_WSUDLCL2_m.3M3FBS_80É M_6h	-0.0112448	0.428538	259	0.96022
GTEx_Liver_HEPG2_BIX.01294_0.12um_24h	-0.0135136	0.428557	180	0.96022
GTEx_Lung_A549_BRD.A02747686_10É M_24h	-0.00830956	0.42863	471	0.96022
GTEx_Lung_A549_BRD.K95138506_10É M_24h	-0.00830531	0.428666	471	0.96022
GTEx_Lung_A549_vincristine_10É M_24h.1	-0.00832444	0.428504	471	0.96022
GTEx_Lung_A549_BRD.K40013467_5É M_24h	-0.0083249	0.4285	471	0.96022
GTEx_Lung_HCC515_flunisolide_10É M_6h.2	-0.00830549	0.428665	471	0.96022
GTEx_Lung_HCC515_BRD.K23978082_10É M_6h	-0.0083251	0.428498	471	0.96022
GTEx_Lung_NCIH2073_2..5..dideoxyadenosine_10É M_6h	-0.00832151	0.428529	471	0.96022
GTEx_Lung_NCIH2073_blebbistatin_40É M_6h	-0.00831809	0.428558	471	0.96022
GTEx_Cells_Transformed_fibroblasts_SKL_dasatinib_1.11um_24h	-0.00808907	0.42848	499	0.96022
GTEx_Cells_Transformed_fibroblasts_SKL.C_motesanib_0.12um_24h	-0.00807862	0.428571	499	0.96022
GTEx_Muscle_Skeletal_SKL.C_mocetinostat_1.11um_24h	-0.00806216	0.428644	500	0.96022
GTEx_Pancreas_YAPC_olanzapine_3.33um_24h	-0.0100486	0.428616	323	0.96022
GTEx_Prostate_PC3_diacerein_10É M_24h	-0.0156143	0.428676	135	0.96022
GTEx_Prostate_PC3_bortezomib_20.0um_24h.151	-0.0156557	0.428489	135	0.96022
GTEx_Prostate_PC3_siguazodan_0.04um_24h	-0.015646	0.428533	135	0.96022
GTEx_Prostate_PC3_NSI.189_0.37um_24h	-0.0156191	0.428654	135	0.96022
GTEx_Prostate_VCAP_BRD.K50943704_5É M_24h	-0.0156557	0.428489	135	0.96022
GTEx_Prostate_VCAP_BRD.K79732306_5É M_24h	-0.0156264	0.428621	135	0.96022
GTEx_Prostate_VCAP_BRD.K50777342_30É M_24h	-0.0156179	0.42866	135	0.96022
GTEx_Prostate_VCAP_BRD.K57180092_10É M_6h	-0.0156484	0.428522	135	0.96022
GTEx_Skin_Not_Sun_Exposed_Suprapubic_A375_suloctidil_10É M_6h	-0.0084964	0.4286	451	0.96022
GTEx_Skin_Not_Sun_Exposed_Suprapubic_A375_BRD.K79489641_5É M_24h	-0.00850212	0.428553	451	0.96022
GTEx_Skin_Not_Sun_Exposed_Suprapubic_A375_BRD.K15531302_5É M_24h	-0.00849186	0.428638	451	0.96022
GTEx_Skin_Sun_Exposed_Lower_leg_A375_VU.0415535.1_10É M_6h	-0.00761359	0.428666	560	0.96022
GTEx_Skin_Not_Sun_Exposed_Suprapubic_A375_ketorolac_0.04um_24h	-0.00849117	0.428644	451	0.96022
GTEx_Skin_Sun_Exposed_Lower_leg_A375_chlorthalidone_1.11um_24h	-0.0076188	0.428618	560	0.96022
GTEx_Uterus_HELA_doxapram_0.37um_24h	-0.0171859	0.428635	112	0.96022
GTEx_Uterus_HELA_bortezomib_20.0um_24h.299	-0.0171922	0.428609	112	0.96022
GTEx_Colon_Sigmoid_HT29_BRD.K82492171_10É M_6h	-0.010599	0.428686	290	0.960224
GTEx_Skin_Not_Sun_Exposed_Suprapubic_A375_saracatinib_10.0um_24h	-0.00848643	0.428683	451	0.960224
GTEx_Brain_Cerebellum_NPC.TAK_iniparib_0.12um_24h	-0.00951693	0.428696	359	0.960239
GTEx_Adipose_Subcutaneous_ASC_benzthiazide_10É M_24h	-0.00801863	0.429025	500	0.960244
GTEx_Adipose_Subcutaneous_ASC_RS.67506_10É M_24h	-0.00805444	0.428712	500	0.960244
GTEx_Adipose_Visceral_Omentum_ASC_BRD.K61175124_10É M_24h	-0.00924321	0.42911	376	0.960244
GTEx_Adipose_Visceral_Omentum_ASC.C_UNC.1215_0.37um_24h	-0.00920867	0.429372	376	0.960244
GTEx_Breast_Mammary_Tissue_HME1_quizartinib_10.0um_24h	-0.0104484	0.429447	292	0.960244
GTEx_Breast_Mammary_Tissue_HS578T_AT.7519_1.11um_3h	-0.0105391	0.428842	292	0.960244
GTEx_Breast_Mammary_Tissue_MCF10A_HG.5.113.01_0.37um_3h	-0.0105297	0.428904	292	0.960244
GTEx_Breast_Mammary_Tissue_MCF10A_withaferin.a_0.12um_3h.1	-0.0105013	0.429094	292	0.960244
GTEx_Breast_Mammary_Tissue_MCF7_AKT.inhibitor.IV_10É M_24h	-0.0104729	0.429284	292	0.960244
GTEx_Breast_Mammary_Tissue_MCF7_podophyllotoxin_10É M_24h.1	-0.010501	0.429096	292	0.960244
GTEx_Breast_Mammary_Tissue_MCF7_spironolactone_10É M_6h.1	-0.0104442	0.429475	292	0.960244
GTEx_Breast_Mammary_Tissue_MCF7_BRD.K19198293_5É M_24h	-0.0104695	0.429306	292	0.960244
GTEx_Breast_Mammary_Tissue_MCF7_BRD.K22608272_5É M_24h	-0.0105532	0.428747	292	0.960244
GTEx_Breast_Mammary_Tissue_MCF7_BRD.K75101679_5É M_24h	-0.0104781	0.429249	292	0.960244
GTEx_Breast_Mammary_Tissue_MCF7_BRD.K68319707_10É M_24h	-0.010463	0.42935	292	0.960244
GTEx_Breast_Mammary_Tissue_MCF7_mitoxantrone_1nM_6h	-0.0104993	0.429107	292	0.960244
GTEx_Breast_Mammary_Tissue_MCF7_procaterol_500nM_6h	-0.0105566	0.428724	292	0.960244
GTEx_Breast_Mammary_Tissue_MCF7_BRD.K01621458_0.04É M_24h	-0.0105286	0.428912	292	0.960244
GTEx_Breast_Mammary_Tissue_MCF7_BRD.K06170455_5É M_24h	-0.0104874	0.429187	292	0.960244
GTEx_Breast_Mammary_Tissue_MCF7_LY.294002_10nM_6h.2	-0.0105275	0.428919	292	0.960244
GTEx_Breast_Mammary_Tissue_MCF7_radicicol_10.0um_3h	-0.0105177	0.428984	292	0.960244
GTEx_Breast_Mammary_Tissue_MCF7_alectinib_3.33um_24h.1	-0.0105201	0.428968	292	0.960244
GTEx_Breast_Mammary_Tissue_MCF7_cabazitaxel_0.37um_24h	-0.0104607	0.429365	292	0.960244
GTEx_Breast_Mammary_Tissue_MCF7_idelalisib_1.11um_24h.1	-0.0104512	0.429429	292	0.960244
GTEx_Breast_Mammary_Tissue_MCF7_linezolid_0.04um_24h	-0.0105505	0.428765	292	0.960244
GTEx_Breast_Mammary_Tissue_MCF7_MG.132_20.0um_24h.215	-0.0104584	0.42938	292	0.960244
GTEx_Breast_Mammary_Tissue_MDAMB231_SAR.245408_1É M_6h	-0.0105376	0.428851	292	0.960244
GTEx_Breast_Mammary_Tissue_MDAMB231_CGP.60474_10.0um_24h.1	-0.0104505	0.429433	292	0.960244
GTEx_Breast_Mammary_Tissue_MDAMB231_selumetinib_0.12um_3h	-0.0105457	0.428797	292	0.960244
GTEx_Breast_Mammary_Tissue_SKBR3_trametinib_1É M_6h	-0.0105378	0.42885	292	0.960244
GTEx_Brain_Anterior_cingulate_cortex_BA24_MNEU.E_KIN001.244_3.33um_24h	-0.0146954	0.429409	149	0.960244
GTEx_Brain_Cerebellum_MNEU.E_XMD.885_3.33um_24h	-0.00945228	0.429175	359	0.960244
GTEx_Brain_Hypothalamus_MNEU.E_CGP.60474_1.11um_24h	-0.016509	0.429282	119	0.960244
GTEx_Brain_Anterior_cingulate_cortex_BA24_NEU_farnesol_10É M_24h	-0.0147771	0.42902	149	0.960244
GTEx_Brain_Anterior_cingulate_cortex_BA24_NEU_BRD.K62459624_10É M_24h.1	-0.014719	0.429297	149	0.960244
GTEx_Brain_Anterior_cingulate_cortex_BA24_NEU_XMD.1499_10É M_24h	-0.0147171	0.429306	149	0.960244
GTEx_Brain_Anterior_cingulate_cortex_BA24_NEU_LFM.A13_10É M_24h	-0.01469	0.429435	149	0.960244
GTEx_Brain_Anterior_cingulate_cortex_BA24_NEU_BRD.A86146706_10É M_24h	-0.0147843	0.428987	149	0.960244
GTEx_Brain_Caudate_basal_ganglia_NEU_treprostinil_10É M_24h	-0.0124975	0.429421	205	0.960244
GTEx_Brain_Caudate_basal_ganglia_NEU_flavanone_10É M_24h	-0.0125567	0.42909	205	0.960244
GTEx_Brain_Caudate_basal_ganglia_NEU_cortisone_10É M_6h	-0.0125504	0.429125	205	0.960244
GTEx_Brain_Cerebellar_Hemisphere_NEU_BRD.K73888531_10É M_24h	-0.0112331	0.428749	258	0.960244
GTEx_Brain_Cerebellar_Hemisphere_NEU_CP.466722_10É M_24h	-0.0111335	0.429374	258	0.960244
GTEx_Brain_Cerebellar_Hemisphere_NEU_RTI.55_10É M_24h	-0.0111501	0.42927	258	0.960244
GTEx_Brain_Cerebellum_NEU_MW.A1.14_10É M_24h	-0.00941856	0.429425	359	0.960244
GTEx_Brain_Cerebellum_NEU_BRD.K18722736_10É M_24h	-0.00941817	0.429428	359	0.960244
GTEx_Brain_Cortex_NEU_hydroxytacrine.maleate..r.s._10É M_24h	-0.0119087	0.428723	230	0.960244
GTEx_Brain_Cortex_NEU_dizocilpine_10É M_24h	-0.0118253	0.429216	230	0.960244
GTEx_Brain_Frontal_Cortex_BA9_NEU_BRD.K48716658_10É M_24h	-0.0137422	0.429415	170	0.960244
GTEx_Brain_Frontal_Cortex_BA9_NEU_BRD.K33445737_10É M_6h	-0.0137465	0.429394	170	0.960244
GTEx_Brain_Hippocampus_NEU_BRD.K00409771_10É M_24h	-0.0160342	0.429283	126	0.960244
GTEx_Brain_Hypothalamus_NEU_BRD.K39096267_10É M_24h	-0.0164734	0.429433	119	0.960244
GTEx_Brain_Caudate_basal_ganglia_NEU_IOX2_0.12um_24h	-0.0126131	0.428775	205	0.960244
GTEx_Brain_Cortex_NEU_resveratrol_1.11um_24h	-0.0118801	0.428892	230	0.960244
GTEx_Brain_Hippocampus_NEU_BI.2536_3.33um_24h	-0.0160822	0.429073	126	0.960244
GTEx_Brain_Hypothalamus_NEU_GSK.J1_0.12um_24h	-0.0166426	0.428716	119	0.960244
GTEx_Brain_Nucleus_accumbens_basal_ganglia_NEU_XMD.1499_3.33um_24h	-0.0134913	0.429073	178	0.960244
GTEx_Brain_Putamen_basal_ganglia_NEU_ACY.1215_1.11um_24h	-0.0143074	0.428971	159	0.960244
GTEx_Brain_Anterior_cingulate_cortex_BA24_NPC_CG.930_10É M_24h	-0.0148342	0.428749	149	0.960244
GTEx_Brain_Anterior_cingulate_cortex_BA24_NPC_trichostatin.a_10É M_24h.5	-0.0147026	0.429375	149	0.960244
GTEx_Brain_Anterior_cingulate_cortex_BA24_NPC_DR.2313_10É M_24h	-0.0147734	0.429038	149	0.960244
GTEx_Brain_Anterior_cingulate_cortex_BA24_NPC_OMDM.2_10É M_24h	-0.0148115	0.428857	149	0.960244
GTEx_Brain_Caudate_basal_ganglia_NPC_BRD.K71935468_10É M_24h	-0.0125873	0.428918	205	0.960244
GTEx_Brain_Caudate_basal_ganglia_NPC_BRD.K77644833_10É M_24h	-0.0125476	0.42914	205	0.960244
GTEx_Brain_Cerebellar_Hemisphere_NPC_tamoxifen_10É M_24h.1	-0.011129	0.429403	258	0.960244
GTEx_Brain_Cerebellar_Hemisphere_NPC_BRD.K91730835_10É M_24h	-0.0111912	0.429012	258	0.960244
GTEx_Brain_Cortex_NPC_BRD.K66902379_10É M_24h	-0.0117817	0.429475	230	0.960244
GTEx_Brain_Cortex_NPC_fluoxetine_10É M_24h	-0.011814	0.429284	230	0.960244
GTEx_Brain_Frontal_Cortex_BA9_NPC_BRD.K41429297_10É M_24h	-0.013766	0.429294	170	0.960244
GTEx_Brain_Frontal_Cortex_BA9_NPC_BRD.K48950795_10É M_24h	-0.0138723	0.428754	170	0.960244
GTEx_Brain_Frontal_Cortex_BA9_NPC_XMD.885_10É M_24h	-0.0138002	0.429121	170	0.960244
GTEx_Brain_Frontal_Cortex_BA9_NPC_suloctidil_10É M_24h	-0.0138454	0.428891	170	0.960244
GTEx_Brain_Frontal_Cortex_BA9_NPC_L.803087_10É M_24h	-0.0137538	0.429356	170	0.960244
GTEx_Brain_Frontal_Cortex_BA9_NPC_terconazole_10É M_24h	-0.0137593	0.429328	170	0.960244
GTEx_Brain_Frontal_Cortex_BA9_NPC_cymarin_10É M_24h	-0.0138808	0.428711	170	0.960244
GTEx_Brain_Frontal_Cortex_BA9_NPC_NSC.632839_10É M_24h	-0.013854	0.428847	170	0.960244
GTEx_Brain_Frontal_Cortex_BA9_NPC_fulvestrant_3É M_24h	-0.0138417	0.428909	170	0.960244
GTEx_Brain_Frontal_Cortex_BA9_NPC_BRD.K42702351_10É M_24h	-0.0137489	0.429381	170	0.960244
GTEx_Brain_Hippocampus_NPC_acetyl.geranyl.cysteine_10É M_24h	-0.0160342	0.429283	126	0.960244
GTEx_Brain_Hippocampus_NPC_norcyclobenzaprine_10É M_24h	-0.0160342	0.429283	126	0.960244
GTEx_Brain_Nucleus_accumbens_basal_ganglia_NPC_phenothiazine_10É M_24h	-0.0134184	0.429452	178	0.960244
GTEx_Brain_Cerebellar_Hemisphere_NPC_KU.55933_1.11um_24h	-0.0111311	0.42939	258	0.960244
GTEx_Brain_Cerebellum_NPC_sch900776_5.5um_6h.1	-0.00941709	0.429436	359	0.960244
GTEx_Brain_Nucleus_accumbens_basal_ganglia_NPC_KW.2449_0.12um_24h	-0.0134232	0.429427	178	0.960244
GTEx_Brain_Putamen_basal_ganglia_NPC_BIX.01294_1.11um_24h	-0.0143365	0.428828	159	0.960244
GTEx_Brain_Caudate_basal_ganglia_NPC.CAS9_VE.821_10.0um_24h	-0.0125922	0.428891	205	0.960244
GTEx_Brain_Cortex_NPC.CAS9_BMS.509744_0.12um_24h	-0.0118712	0.428945	230	0.960244
GTEx_Brain_Frontal_Cortex_BA9_NPC.CAS9_AST.1306_0.12um_24h	-0.0138448	0.428894	170	0.960244
GTEx_Brain_Frontal_Cortex_BA9_NPC.CAS9_TAK.715_0.37um_24h	-0.0137898	0.429173	170	0.960244
GTEx_Brain_Hippocampus_NPC.CAS9_GDC.0068_0.12um_24h	-0.0160192	0.429348	126	0.960244
GTEx_Brain_Hippocampus_NPC.CAS9_CG.930_1.11um_24h	-0.0161332	0.42885	126	0.960244
GTEx_Brain_Nucleus_accumbens_basal_ganglia_NPC.CAS9_AZ.628_1.11um_24h	-0.0134758	0.429153	178	0.960244
GTEx_Brain_Nucleus_accumbens_basal_ganglia_NPC.CAS9_dasatinib_3.33um_24h.1	-0.0134742	0.429161	178	0.960244
GTEx_Brain_Nucleus_accumbens_basal_ganglia_NPC.CAS9_BRD.K68548958_0.12um_24h	-0.0135221	0.428912	178	0.960244
GTEx_Brain_Cerebellar_Hemisphere_NPC.TAK_gsk126_1.0um_6h.1	-0.0111898	0.429021	258	0.960244
GTEx_Brain_Cortex_NPC.TAK_staurosporine_1.0um_6h.2	-0.0118046	0.429339	230	0.960244
GTEx_Brain_Frontal_Cortex_BA9_NPC.TAK_MLN.0128_3.33um_24h	-0.0138057	0.429093	170	0.960244
GTEx_Brain_Hypothalamus_NPC.TAK_everolimus_10.0um_24h	-0.0165873	0.42895	119	0.960244
GTEx_Brain_Hypothalamus_NPC.TAK_GW.5074_1.11um_24h	-0.0164663	0.429463	119	0.960244
GTEx_Brain_Nucleus_accumbens_basal_ganglia_NPC.TAK_tretinoin_3.0um_6h.1	-0.0134913	0.429072	178	0.960244
GTEx_Colon_Sigmoid_HT29_BRD.K52682771_5É M_24h	-0.0105038	0.42932	290	0.960244
GTEx_Colon_Sigmoid_HT29_BRD.K80236176_5É M_24h	-0.0105822	0.428798	290	0.960244
GTEx_Colon_Sigmoid_HT29_BRD.K06521224_5É M_24h	-0.0105697	0.428881	290	0.960244
GTEx_Colon_Transverse_HT29_BRD.K91818252_10É M_6h	-0.0104032	0.428796	300	0.960244
GTEx_Colon_Transverse_HT29_AT1.SHH.29_3É M_24h.1	-0.0103077	0.429442	300	0.960244
GTEx_Small_Intestine_Terminal_Ileum_HT29_auranofin_10É M_6h	-0.0145888	0.429209	152	0.960244
GTEx_Colon_Sigmoid_HT29_BCI.540_10.0um_24h	-0.0105661	0.428905	290	0.960244
GTEx_Colon_Sigmoid_HT29_balicatib_10.0um_24h	-0.0105118	0.429267	290	0.960244
GTEx_Colon_Sigmoid_HT29_MG.132_20.0um_24h.94	-0.010551	0.429005	290	0.960244
GTEx_Colon_Sigmoid_HT29_MG.132_20.0um_24h.111	-0.0105311	0.429138	290	0.960244
GTEx_Colon_Sigmoid_HT29_mifobate_1.11um_24h	-0.0105421	0.429065	290	0.960244
GTEx_Colon_Transverse_HT29_bortezomib_20.0um_24h.37	-0.0104002	0.428816	300	0.960244
GTEx_Colon_Transverse_HT29_tipranavir_1.11um_24h	-0.0103173	0.429378	300	0.960244
GTEx_Colon_Transverse_HT29_warfarin_0.12um_24h	-0.0103873	0.428903	300	0.960244
GTEx_Colon_Transverse_HT29_pentobarbital_10.0um_24h	-0.0103794	0.428957	300	0.960244
GTEx_Colon_Transverse_HT29_oxybuprocaine_1.11um_24h	-0.0103565	0.429112	300	0.960244
GTEx_Colon_Transverse_HT29_enzalutamide_0.04um_24h	-0.0103108	0.429421	300	0.960244
GTEx_Colon_Transverse_HT29_vandetanib_0.04um_24h.1	-0.010334	0.429264	300	0.960244
GTEx_Colon_Transverse_HT29_ARN.509_0.37um_24h	-0.0104084	0.42876	300	0.960244
GTEx_Small_Intestine_Terminal_Ileum_HT29_A.443654_0.12um_24h	-0.0146811	0.428766	152	0.960244
GTEx_Small_Intestine_Terminal_Ileum_HT29_physostigmine_0.04um_24h	-0.0146726	0.428807	152	0.960244
GTEx_Small_Intestine_Terminal_Ileum_HT29_NVP.BEZ235_10.0um_24h.1	-0.014611	0.429102	152	0.960244
GTEx_Small_Intestine_Terminal_Ileum_HT29_dronedarone_10.0um_24h	-0.0145342	0.429472	152	0.960244
GTEx_Small_Intestine_Terminal_Ileum_HT29_altanserin_0.37um_24h	-0.0145632	0.429332	152	0.960244
GTEx_Small_Intestine_Terminal_Ileum_HT29_vinburnine_2.26um_24h	-0.0145735	0.429283	152	0.960244
GTEx_Small_Intestine_Terminal_Ileum_HT29_MG.132_20.0um_24h.172	-0.0145547	0.429373	152	0.960244
GTEx_Small_Intestine_Terminal_Ileum_HT29_methimazole_1.11um_24h	-0.0146401	0.428963	152	0.960244
GTEx_Small_Intestine_Terminal_Ileum_HT29_cordycepin_0.04um_24h	-0.0146042	0.429135	152	0.960244
GTEx_Colon_Sigmoid_LOVO_niguldipine_10É M_6h	-0.010493	0.429392	290	0.960244
GTEx_Small_Intestine_Terminal_Ileum_LOVO_trichostatin.a_10É M_6h	-0.0145547	0.429373	152	0.960244
GTEx_Colon_Transverse_MDST8_thapsigargin_10É M_6h	-0.0103877	0.4289	300	0.960244
GTEx_Small_Intestine_Terminal_Ileum_MDST8_9.methyl.5H.6.thia.4.5.diaza.chrysene.6.6.dioxide_10É M_6h	-0.0145709	0.429295	152	0.960244
GTEx_Colon_Sigmoid_RKO_JZL.184_10É M_6h	-0.0104967	0.429367	290	0.960244
GTEx_Small_Intestine_Terminal_Ileum_RKO_valproic.acid_10É M_6h	-0.0146162	0.429078	152	0.960244
GTEx_Colon_Transverse_SNU1040_emetine_500nM_6h	-0.0103584	0.429099	300	0.960244
GTEx_Colon_Sigmoid_SNUC4_dorsomorphin_10É M_6h	-0.0105647	0.428915	290	0.960244
GTEx_Colon_Transverse_SNUC4_BRD.K71726959_100É M_6h	-0.010363	0.429068	300	0.960244
GTEx_Colon_Transverse_SNUC4_BRD.K98404142_10É M_6h	-0.0103426	0.429206	300	0.960244
GTEx_Colon_Transverse_SNUC5_16.16.dimethylprostaglandin.e2_10É M_6h	-0.0103894	0.428889	300	0.960244
GTEx_Small_Intestine_Terminal_Ileum_SW480_pifithrin.mu_10É M_6h	-0.0145427	0.429431	152	0.960244
GTEx_Cells_EBV-transformed_lymphocytes_CD34_UNC.1215_3.33um_24h	-0.0145341	0.429007	154	0.960244
GTEx_Spleen_CD34_D.4476_3.33um_24h	-0.0111902	0.428881	259	0.960244
GTEx_Whole_Blood_CD34_tivozanib_1.11um_24h	-0.00878239	0.429299	414	0.960244
GTEx_Spleen_HL60_BRD.K95149906_10É M_24h	-0.0111856	0.42891	259	0.960244
GTEx_Cells_EBV-transformed_lymphocytes_JURKAT_WY.01.045_1É M_6h	-0.014539	0.428983	154	0.960244
GTEx_Whole_Blood_JURKAT_sulforaphane_100nM_24h	-0.00879325	0.429213	414	0.960244
GTEx_Cells_EBV-transformed_lymphocytes_JURKAT_CGP.60474_0.37um_24h	-0.0145637	0.428864	154	0.960244
GTEx_Cells_EBV-transformed_lymphocytes_NOMO1_QS.11_10É M_6h	-0.0144733	0.429301	154	0.960244
GTEx_Cells_EBV-transformed_lymphocytes_PL21_wortmannin_10É M_6h	-0.0145571	0.428896	154	0.960244
GTEx_Spleen_PL21_batimastat_40É M_6h	-0.0111163	0.429346	259	0.960244
GTEx_Spleen_SKM1_vorinostat_10É M_6h	-0.0111643	0.429044	259	0.960244
GTEx_Liver_HEPG2_BRD.K51454562_10É M_6h	-0.0133834	0.429238	180	0.960244
GTEx_Liver_HEPG2_AVA_3.33É M_24h	-0.0134333	0.428977	180	0.960244
GTEx_Liver_HEPG2_alpelisib_0.37um_24h	-0.0133706	0.429305	180	0.960244
GTEx_Liver_HEPG2_IOX2_3.33um_24h	-0.0133809	0.429251	180	0.960244
GTEx_Liver_HEPG2_CGP.60474_10.0um_24h.4	-0.0133829	0.429241	180	0.960244
GTEx_Liver_PHH_BRD.K85123403_10É M_24h	-0.0134302	0.428993	180	0.960244
GTEx_Liver_PHH_indole.3.carbinol_10É M_24h	-0.0134241	0.429025	180	0.960244
GTEx_Lung_A549_BRD.K44484254_10É M_24h	-0.00825093	0.429129	471	0.960244
GTEx_Lung_A549_beclometasone_10É M_24h	-0.00825222	0.429118	471	0.960244
GTEx_Lung_A549_BRD.K21788104_10É M_6h.1	-0.00826256	0.42903	471	0.960244
GTEx_Lung_A549_BRD.A06276885_10É M_6h	-0.00827769	0.428901	471	0.960244
GTEx_Lung_A549_BRD.K84528570_5É M_24h	-0.00821538	0.429431	471	0.960244
GTEx_Lung_A549_BRD.K82909508_5É M_24h	-0.00821467	0.429437	471	0.960244
GTEx_Lung_A549_BRD.K87748653_5É M_24h	-0.00827433	0.42893	471	0.960244
GTEx_Lung_A549_BRD.K76764002_5É M_24h	-0.00825489	0.429095	471	0.960244
GTEx_Lung_A549_BRD.K84240784_5É M_24h	-0.00828774	0.428816	471	0.960244
GTEx_Lung_A549_BRD.K52689785_5É M_24h	-0.00821363	0.429446	471	0.960244
GTEx_Lung_A549_BRD.K77295570_5É M_24h	-0.00828226	0.428862	471	0.960244
GTEx_Lung_A549_BRD.K34886590_5É M_24h	-0.0082959	0.428746	471	0.960244
GTEx_Lung_A549_BRD.K89961851_10É M_24h	-0.00826807	0.428983	471	0.960244
GTEx_Lung_HCC515_BRD.A51929314_10É M_24h	-0.00822822	0.429322	471	0.960244
GTEx_Cells_Transformed_fibroblasts_SKB_SR.57227A_10É M_24h	-0.00798187	0.429418	499	0.960244
GTEx_Cells_Transformed_fibroblasts_SKB_SB.431542_10É M_24h	-0.00802818	0.429012	499	0.960244
GTEx_Cells_Transformed_fibroblasts_SKB_sinensetin_10É M_24h	-0.00802415	0.429048	499	0.960244
GTEx_Cells_Transformed_fibroblasts_SKB_DMBI_10É M_24h	-0.00799227	0.429327	499	0.960244
GTEx_Muscle_Skeletal_SKB_diltiazem_10É M_24h	-0.00798896	0.429285	500	0.960244
GTEx_Muscle_Skeletal_SKB_losartan_10É M_24h	-0.00804524	0.428792	500	0.960244
GTEx_Muscle_Skeletal_SKB_leucodin_10É M_24h	-0.00796795	0.429469	500	0.960244
GTEx_Cells_Transformed_fibroblasts_SKL_AZ.628_1.11um_24h	-0.00804894	0.428831	499	0.960244
GTEx_Muscle_Skeletal_SKL_GDC.0068_0.12um_24h	-0.00799846	0.429202	500	0.960244
GTEx_Ovary_RMUGS_PNU.74654_80É M_6h	-0.0147645	0.429081	149	0.960244
GTEx_Ovary_TYKNU_RITA_10É M_6h	-0.0147083	0.429348	149	0.960244
GTEx_Pancreas_YAPC_irinotecan_0.04um_24h	-0.00994345	0.429355	323	0.960244
GTEx_Pancreas_YAPC_SN.38_0.37um_24h	-0.00999197	0.429014	323	0.960244
GTEx_Pancreas_YAPC_conivaptan_0.12um_24h	-0.00992742	0.429467	323	0.960244
GTEx_Pancreas_YAPC_conivaptan_0.04um_24h	-0.0100008	0.428952	323	0.960244
GTEx_Pancreas_YAPC_linopirdine_0.04um_24h	-0.00999028	0.429025	323	0.960244
GTEx_Pancreas_YAPC_bortezomib_20.0um_24h.178	-0.00992662	0.429473	323	0.960244
GTEx_Pancreas_YAPC_lidoflazine_3.33um_24h	-0.00998022	0.429096	323	0.960244
GTEx_Pancreas_YAPC_etofenamate_0.37um_24h	-0.00998734	0.429046	323	0.960244
GTEx_Prostate_PC3_wortmannin_10É M_6h.14	-0.015546	0.428985	135	0.960244
GTEx_Prostate_PC3_BRD.K25731886_10É M_6h	-0.0154825	0.429272	135	0.960244
GTEx_Prostate_PC3_QL.X.138_10É M_6h	-0.0154899	0.429239	135	0.960244
GTEx_Prostate_PC3_BRD.K80883001_5É M_24h	-0.0155594	0.428924	135	0.960244
GTEx_Prostate_PC3_BRD.K88672507_5É M_24h	-0.015463	0.42936	135	0.960244
GTEx_Prostate_PC3_BRD.K03261284_5É M_24h	-0.0154436	0.429448	135	0.960244
GTEx_Prostate_PC3_geldanamycin_10É M_24h.29	-0.0154947	0.429216	135	0.960244
GTEx_Prostate_PC3_BRD.K76264608_5É M_24h	-0.0154509	0.429415	135	0.960244
GTEx_Prostate_PC3_BRD.K84797952_5É M_24h	-0.0155825	0.42882	135	0.960244
GTEx_Prostate_PC3_BRD.K67215204_5É M_24h	-0.0154704	0.429327	135	0.960244
GTEx_Prostate_PC3_BRD.K01658702_5É M_24h	-0.0155143	0.429128	135	0.960244
GTEx_Prostate_PC3_benzohydroxamic.acid_1.11É M_24h	-0.0154923	0.429227	135	0.960244
GTEx_Prostate_PC3_paclitaxel_1É M_24h	-0.0154874	0.42925	135	0.960244
GTEx_Prostate_PC3_lorglumide_10.0um_24h	-0.0154399	0.429465	135	0.960244
GTEx_Prostate_PC3_GDC.0834_10.0um_24h	-0.0156045	0.42872	135	0.960244
GTEx_Prostate_PC3_fluphenazine_0.12um_24h	-0.0154752	0.429305	135	0.960244
GTEx_Prostate_PC3_nortriptyline_1.11um_24h	-0.0155216	0.429095	135	0.960244
GTEx_Prostate_PC3_oglemilast_0.37um_24h	-0.0155777	0.428842	135	0.960244
GTEx_Prostate_VCAP_BRD.K08829932_10É M_6h	-0.0155094	0.42915	135	0.960244
GTEx_Prostate_VCAP_BRD.K64368934_5É M_24h	-0.0155435	0.428996	135	0.960244
GTEx_Prostate_VCAP_BRD.K12249810_5É M_6h	-0.0155996	0.428742	135	0.960244
GTEx_Prostate_VCAP_olaparib_10É M_6h.3	-0.0154825	0.429272	135	0.960244
GTEx_Prostate_VCAP_genistein_10É M_6h.14	-0.0154777	0.429294	135	0.960244
GTEx_Prostate_VCAP_BRD.K13517531_5É M_24h	-0.0156021	0.428731	135	0.960244
GTEx_Prostate_VCAP_BRD.K63860984_5É M_24h	-0.0154582	0.429382	135	0.960244
GTEx_Prostate_VCAP_BRD.K86842803_5É M_24h	-0.0156021	0.428731	135	0.960244
GTEx_Prostate_VCAP_BRD.K23050218_5É M_6h	-0.0154557	0.429393	135	0.960244
GTEx_Skin_Not_Sun_Exposed_Suprapubic_A375_methylene.blue_10É M_24h	-0.00846115	0.428894	451	0.960244
GTEx_Skin_Not_Sun_Exposed_Suprapubic_A375_hinokitiol_10É M_6h	-0.00839894	0.429411	451	0.960244
GTEx_Skin_Not_Sun_Exposed_Suprapubic_A375_BRD.K71859938_5É M_24h	-0.00840587	0.429353	451	0.960244
GTEx_Skin_Not_Sun_Exposed_Suprapubic_A375_BRD.K32882027_5É M_24h	-0.00842991	0.429153	451	0.960244
GTEx_Skin_Not_Sun_Exposed_Suprapubic_A375_BRD.K06039860_5É M_24h.1	-0.00843116	0.429143	451	0.960244
GTEx_Skin_Not_Sun_Exposed_Suprapubic_A375_BRD.K37650321_5É M_24h	-0.00847645	0.428766	451	0.960244
GTEx_Skin_Not_Sun_Exposed_Suprapubic_A375_BRD.K44635753_10É M_24h	-0.00842187	0.42922	451	0.960244
GTEx_Skin_Sun_Exposed_Lower_leg_A375_dibenzoylmethane_10É M_24h	-0.00759579	0.428831	560	0.960244
GTEx_Skin_Sun_Exposed_Lower_leg_A375_KU.C104495_10É M_24h	-0.00758182	0.428961	560	0.960244
GTEx_Skin_Sun_Exposed_Lower_leg_A375_BRD.K74989018_10É M_6h	-0.00755349	0.429223	560	0.960244
GTEx_Skin_Sun_Exposed_Lower_leg_A375_BRD.K02653582_5É M_24h	-0.00753723	0.429374	560	0.960244
GTEx_Skin_Sun_Exposed_Lower_leg_A375_BRD.K65778372_5É M_24h	-0.00754844	0.42927	560	0.960244
GTEx_Skin_Sun_Exposed_Lower_leg_A375_BRD.K51888384_5É M_24h	-0.0075996	0.428796	560	0.960244
GTEx_Skin_Sun_Exposed_Lower_leg_A375_BRD.K18319377_5É M_24h	-0.00758269	0.428953	560	0.960244
GTEx_Skin_Sun_Exposed_Lower_leg_A375_BRD.K67662618_5É M_24h	-0.00755655	0.429195	560	0.960244
GTEx_Skin_Sun_Exposed_Lower_leg_A375_BRD.K05335890_5É M_24h	-0.00758539	0.428928	560	0.960244
GTEx_Skin_Sun_Exposed_Lower_leg_A375_BRD.K32853132_5É M_24h	-0.00757364	0.429037	560	0.960244
GTEx_Skin_Sun_Exposed_Lower_leg_A375_BRD.K05677905_10É M_24h	-0.00755802	0.429182	560	0.960244
GTEx_Skin_Sun_Exposed_Lower_leg_A375_BRD.K84528570_10É M_24h	-0.00753935	0.429355	560	0.960244
GTEx_Skin_Sun_Exposed_Lower_leg_A375_BRD.K35860134_10É M_24h	-0.00758324	0.428948	560	0.960244
GTEx_Skin_Not_Sun_Exposed_Suprapubic_A375_tipranavir_3.33um_24h	-0.00845925	0.428909	451	0.960244
GTEx_Skin_Not_Sun_Exposed_Suprapubic_A375_amlexanox_0.12um_24h	-0.00842327	0.429208	451	0.960244
GTEx_Skin_Not_Sun_Exposed_Suprapubic_A375_MG.132_20.0um_24h.114	-0.00847622	0.428768	451	0.960244
GTEx_Skin_Sun_Exposed_Lower_leg_A375_MG.132_20.0um_24h.7	-0.0075782	0.428994	560	0.960244
GTEx_Skin_Sun_Exposed_Lower_leg_A375_ABT.737_10.0um_24h.1	-0.0075885	0.428899	560	0.960244
GTEx_Skin_Sun_Exposed_Lower_leg_A375_MDL.73005EF_3.33um_24h	-0.00756682	0.4291	560	0.960244
GTEx_Skin_Sun_Exposed_Lower_leg_A375_PHA.793887_0.37um_24h.1	-0.00752763	0.429463	560	0.960244
GTEx_Skin_Sun_Exposed_Lower_leg_A375_apremilast_0.37um_24h	-0.00760427	0.428753	560	0.960244
GTEx_Skin_Sun_Exposed_Lower_leg_A375_MG.132_20.0um_24h.298	-0.00757314	0.429041	560	0.960244
GTEx_Skin_Sun_Exposed_Lower_leg_SKMEL28_darinaparsin_10É M_6h	-0.0075327	0.429416	560	0.960244
GTEx_Uterus_HELA_ICI.185.282_3.33um_24h	-0.0171261	0.428881	112	0.960244
GTEx_Uterus_HELA_rimonabant_3.33um_24h	-0.0170555	0.42917	112	0.960244
GTEx_Brain_Anterior_cingulate_cortex_BA24_NPC.CAS9_chelerythrine_10.0um_24h	-0.0146801	0.429482	149	0.960244
GTEx_Prostate_PC3_cholic.acid_1.11um_24h	-0.0154362	0.429481	135	0.960244
GTEx_Adipose_Visceral_Omentum_ASC_AZD.4547_3.33um_24h	-0.0091909	0.429507	376	0.960247
GTEx_Breast_Mammary_Tissue_MCF10A_crizotinib_10É M_6h	-0.0104329	0.429551	292	0.960247
GTEx_Breast_Mammary_Tissue_MCF7_ISOX_10É M_24h	-0.0104345	0.429541	292	0.960247
GTEx_Breast_Mammary_Tissue_MCF7_SA.1480001_3É M_6h	-0.0104366	0.429526	292	0.960247
GTEx_Breast_Mammary_Tissue_MCF7_roscovitine_0.04um_3h	-0.0104418	0.429491	292	0.960247
GTEx_Brain_Cerebellar_Hemisphere_NEU_BRD.K55071917_10É M_24h	-0.0111059	0.429547	258	0.960247
GTEx_Brain_Frontal_Cortex_BA9_NPC_Y.134_10É M_24h	-0.0137269	0.429493	170	0.960247
GTEx_Brain_Frontal_Cortex_BA9_NPC_LBH.589_10É M_24h	-0.0137147	0.429555	170	0.960247
GTEx_Brain_Nucleus_accumbens_basal_ganglia_NPC_BRD.K49477330_10É M_24h	-0.0134008	0.429543	178	0.960247
GTEx_Brain_Nucleus_accumbens_basal_ganglia_NPC_BRD.K91745259_10É M_24h	-0.0134051	0.429521	178	0.960247
GTEx_Colon_Transverse_HT29_CTS.1027_1.11um_24h	-0.0102927	0.429544	300	0.960247
GTEx_Colon_Transverse_HT29_mCPP_0.12um_24h	-0.0103005	0.429491	300	0.960247
GTEx_Colon_Sigmoid_SNUC5_prostaglandin.a1_1É M_6h	-0.0104707	0.42954	290	0.960247
GTEx_Colon_Transverse_SNUC5_lonidamine_100É M_6h	-0.0102936	0.429538	300	0.960247
GTEx_Cells_EBV-transformed_lymphocytes_CD34_KU.60019_10.0um_24h	-0.0144322	0.429499	154	0.960247
GTEx_Lung_A549_SB.334867_10É M_6h	-0.00820711	0.429501	471	0.960247
GTEx_Lung_A549_BRD.K00513921_5É M_24h	-0.00820602	0.42951	471	0.960247
GTEx_Lung_T3M10_STAT3.inhibitor.VI_100É M_6h	-0.00820235	0.429541	471	0.960247
GTEx_Muscle_Skeletal_SKL.C_belinostat_0.04um_24h	-0.00795754	0.42956	500	0.960247
GTEx_Prostate_PC3_BRD.K03716420_5É M_24h	-0.0154313	0.429503	135	0.960247
GTEx_Prostate_PC3_BRD.K81332148_10É M_6h	-0.0154191	0.429558	135	0.960247
GTEx_Prostate_VCAP_BRD.K59201357_10É M_24h	-0.0154192	0.429558	135	0.960247
GTEx_Prostate_VCAP_BRD.K54756845_3É M_24h	-0.0154191	0.429558	135	0.960247
GTEx_Skin_Not_Sun_Exposed_Suprapubic_A375_BRD.K54636101_10É M_24h	-0.00838328	0.429541	451	0.960247
GTEx_Skin_Sun_Exposed_Lower_leg_A375_theophylline_0.04um_24h	-0.00752027	0.429532	560	0.960247
GTEx_Colon_Transverse_HT29_AT.9283_0.12É M_24h	-0.0102893	0.429567	300	0.960255
GTEx_Colon_Transverse_SW480_KO.143_40É M_6h	-0.0102888	0.42957	300	0.960255
GTEx_Adipose_Visceral_Omentum_ASC_scriptaid_10É M_24h	-0.00918	0.42959	376	0.960266
GTEx_Breast_Mammary_Tissue_MCF7_BRD.A36275421_10É M_24h.1	-0.0104284	0.429581	292	0.960266
GTEx_Brain_Frontal_Cortex_BA9_NPC_BG.1029_10É M_24h	-0.0137074	0.429592	170	0.960266
GTEx_Spleen_THP1_DG.041_40É M_6h	-0.0110773	0.429591	259	0.960266
GTEx_Prostate_PC3_bortezomib_20.0um_24h.278	-0.0154118	0.429591	135	0.960266
GTEx_Skin_Not_Sun_Exposed_Suprapubic_A375_BRD.K40829514_5É M_24h	-0.0083769	0.429594	451	0.960266
GTEx_Prostate_VCAP_BRD.K57345537_5É M_24h	-0.0154094	0.429602	135	0.960271
GTEx_Skin_Sun_Exposed_Lower_leg_A375_BRD.A95489119_5É M_24h	-0.00751284	0.4296	560	0.960271
GTEx_Breast_Mammary_Tissue_MCF7_buspirone_3.33um_24h	-0.0104228	0.429619	292	0.960279
GTEx_Brain_Cerebellum_NEU_BRD.K11883928_10É M_24h	-0.00939153	0.429626	359	0.960279
GTEx_Brain_Putamen_basal_ganglia_NEU_danoprevir_10É M_24h	-0.0141761	0.429616	159	0.960279
GTEx_Brain_Cortex_NPC.CAS9_SYK.inhibitor_10.0um_24h	-0.0117578	0.429617	230	0.960279
GTEx_Colon_Transverse_AGS_CHEMBL.399379_80É M_6h	-0.0102804	0.429628	300	0.960279
GTEx_Small_Intestine_Terminal_Ileum_HT29_BRD.K59261663_5É M_24h	-0.0145017	0.429628	152	0.960279
GTEx_Prostate_VCAP_vorinostat_10É M_24h.14	-0.0154069	0.429613	135	0.960279
GTEx_Brain_Anterior_cingulate_cortex_BA24_NEU_ibrutinib_0.12um_24h	-0.0146482	0.429633	149	0.960284
GTEx_Breast_Mammary_Tissue_MCF7_BRD.K31931379_10É M_24h	-0.0104184	0.429648	292	0.960285
GTEx_Brain_Cerebellum_NPC_isonicotinamide_10É M_6h	-0.00938906	0.429644	359	0.960285
GTEx_Colon_Sigmoid_HT29_avrainvillamide.analog.3_0.04É M_24h	-0.0104531	0.429657	290	0.960285
GTEx_Small_Intestine_Terminal_Ileum_HT29_BRD.K18067885_5É M_24h	-0.0144983	0.429644	152	0.960285
GTEx_Colon_Sigmoid_HT29_calcitriol_0.12um_24h	-0.0104536	0.429654	290	0.960285
GTEx_Colon_Transverse_HT29_trifluoperazine_0.12um_24h	-0.0102754	0.429661	300	0.960285
GTEx_Small_Intestine_Terminal_Ileum_HT29_amiloride_1.11um_24h	-0.0144966	0.429652	152	0.960285
GTEx_Skin_Not_Sun_Exposed_Suprapubic_A375_trifluoperazine_10É M_24h.2	-0.00836954	0.429655	451	0.960285
GTEx_Skin_Sun_Exposed_Lower_leg_A375_linsitinib_3.33um_24h	-0.0075064	0.42966	560	0.960285
GTEx_Brain_Cortex_NEU_EHNA_10É M_24h	-0.0117489	0.429669	230	0.960295
GTEx_Liver_HEPG2_geldanamycin_10É M_6h.5	-0.0132996	0.429677	180	0.9603
GTEx_Pancreas_YAPC_alvocidib_1.11um_24h	-0.00989751	0.429678	323	0.9603
GTEx_Breast_Mammary_Tissue_HME1_selumetinib_10.0um_24h	-0.0104126	0.429686	292	0.960312
GTEx_Lung_A549_BRD.K59725859_5É M_24h	-0.00818446	0.429694	471	0.960322
GTEx_Adipose_Subcutaneous_ASC_BRD.K41652870_10É M_24h	-0.00792983	0.429803	500	0.960326
GTEx_Breast_Mammary_Tissue_BT20_OSI.930_1É M_24h	-0.0103991	0.429776	292	0.960326
GTEx_Breast_Mammary_Tissue_MCF7_tetrahydrozoline_10É M_24h	-0.0103936	0.429814	292	0.960326
GTEx_Breast_Mammary_Tissue_MCF7_HMN.214_3.33um_24h.1	-0.0104081	0.429717	292	0.960326
GTEx_Brain_Anterior_cingulate_cortex_BA24_NEU_BG.1005_10É M_24h	-0.0146119	0.429806	149	0.960326
GTEx_Brain_Nucleus_accumbens_basal_ganglia_NEU_BRD.K84651951_10É M_24h	-0.0133657	0.429726	178	0.960326
GTEx_Brain_Anterior_cingulate_cortex_BA24_NPC_troglitazone_3É M_24h	-0.014621	0.429763	149	0.960326
GTEx_Brain_Cerebellar_Hemisphere_NPC_vecuronium_10É M_24h	-0.0110689	0.42978	258	0.960326
GTEx_Brain_Frontal_Cortex_BA9_NPC_aliskiren_10É M_24h	-0.0136854	0.429704	170	0.960326
GTEx_Brain_Cerebellar_Hemisphere_NPC_QL.XI.92_10.0um_24h	-0.0110664	0.429795	258	0.960326
GTEx_Brain_Putamen_basal_ganglia_NPC_NVP.BHG712_0.04um_24h	-0.0141343	0.429821	159	0.960326
GTEx_Brain_Hippocampus_NPC.CAS9_idelalisib_0.37um_24h	-0.0159367	0.429708	126	0.960326
GTEx_Brain_Nucleus_accumbens_basal_ganglia_NPC.CAS9_CC.401_0.04um_24h	-0.0133492	0.429812	178	0.960326
GTEx_Brain_Caudate_basal_ganglia_NPC.TAK_iniparib_0.12um_24h	-0.0124369	0.429759	205	0.960326
GTEx_Colon_Sigmoid_HT29_losartan_10É M_6h.1	-0.0104386	0.429754	290	0.960326
GTEx_Colon_Sigmoid_HT29_BRD.K91627479_5É M_24h	-0.0104283	0.429823	290	0.960326
GTEx_Colon_Transverse_HT29_BRD.K96167523_10É M_6h	-0.0102631	0.429744	300	0.960326
GTEx_Small_Intestine_Terminal_Ileum_HT29_BRD.K70802145_5É M_24h	-0.0144684	0.429788	152	0.960326
GTEx_Colon_Sigmoid_HT29_adarotene_0.12um_24h	-0.0104366	0.429767	290	0.960326
GTEx_Colon_Transverse_HT29_OSI.930_0.04um_24h	-0.0102578	0.42978	300	0.960326
GTEx_Colon_Transverse_HT29_medetomidine_3.33um_24h	-0.0102527	0.429815	300	0.960326
GTEx_Small_Intestine_Terminal_Ileum_HT29_GSK.J4_0.37um_24h	-0.0144692	0.429784	152	0.960326
GTEx_Small_Intestine_Terminal_Ileum_HT29_BRD.K68548958_1.11um_24h	-0.0144658	0.4298	152	0.960326
GTEx_Small_Intestine_Terminal_Ileum_HT29_tetrabenazine_10.0um_24h	-0.0144693	0.429783	152	0.960326
GTEx_Colon_Transverse_SW948_quinine_10É M_6h	-0.0102544	0.429804	300	0.960326
GTEx_Cells_EBV-transformed_lymphocytes_CD34_WZ.4002_0.04um_24h	-0.014378	0.429761	154	0.960326
GTEx_Cells_EBV-transformed_lymphocytes_JURKAT_rebastinib_0.12um_24h	-0.0143838	0.429733	154	0.960326
GTEx_Whole_Blood_JURKAT_BS.181_0.37um_24h	-0.00872603	0.429748	414	0.960326
GTEx_Lung_A549_BRD.K07877311_10É M_6h	-0.00818127	0.429721	471	0.960326
GTEx_Prostate_VCAP_BRD.K12796341_5É M_24h	-0.0153826	0.429724	135	0.960326
GTEx_Prostate_VCAP_BRD.K09623383_5É M_24h	-0.015363	0.429812	135	0.960326
GTEx_Prostate_VCAP_BRD.K34839715_5É M_6h	-0.0153801	0.429735	135	0.960326
GTEx_Prostate_VCAP_BRD.K28105726_5É M_6h	-0.0153667	0.429795	135	0.960326
GTEx_Prostate_VCAP_BRD.K16910145_5É M_24h	-0.0153606	0.429823	135	0.960326
GTEx_Skin_Not_Sun_Exposed_Suprapubic_A375_PNU.120596_10É M_6h	-0.00835165	0.429804	451	0.960326
GTEx_Skin_Not_Sun_Exposed_Suprapubic_A375_BRD.K57754556_5É M_24h	-0.00834966	0.429821	451	0.960326
GTEx_Skin_Sun_Exposed_Lower_leg_A375_rhapontin_10É M_24h	-0.00749234	0.429791	560	0.960326
GTEx_Skin_Sun_Exposed_Lower_leg_A375_BRD.K74636477_5É M_24h	-0.00749678	0.429749	560	0.960326
GTEx_Skin_Not_Sun_Exposed_Suprapubic_A375_MK.1775_3.33um_24h	-0.00835355	0.429788	451	0.960326
GTEx_Skin_Not_Sun_Exposed_Suprapubic_A375_clozapine_0.37um_24h	-0.0083509	0.42981	451	0.960326
GTEx_Skin_Sun_Exposed_Lower_leg_A375_fluconazole_0.12um_24h	-0.0075011	0.429709	560	0.960326
GTEx_Breast_Mammary_Tissue_MCF7_gefitinib_1É M_6h.1	-0.0103908	0.429832	292	0.960329
GTEx_Brain_Caudate_basal_ganglia_NEU_BRD.K50277523_10É M_24h	-0.0124216	0.429845	205	0.960329
GTEx_Brain_Hippocampus_NPC.TAK_I.BET.151_1.0um_6h.2	-0.0159022	0.429859	126	0.960329
GTEx_Colon_Sigmoid_HT29_BRD.K66783461_5É M_24h	-0.0104241	0.429851	290	0.960329
GTEx_Colon_Transverse_HT29_fluphenazine_10É M_6h.3	-0.0102476	0.42985	300	0.960329
GTEx_Colon_Transverse_HT29_BRD.K78816294_5É M_24h	-0.010246	0.42986	300	0.960329
GTEx_Cells_EBV-transformed_lymphocytes_CD34_GSK.461364_1.11um_24h	-0.0143599	0.429849	154	0.960329
GTEx_Prostate_PC3_cromoglicic.acid_10É M_24h.1	-0.0153533	0.429856	135	0.960329
GTEx_Prostate_PC3_BRD.K66221011_5É M_24h	-0.0153521	0.429861	135	0.960329
GTEx_Prostate_PC3_BRD.K83216866_10É M_24h	-0.0153582	0.429834	135	0.960329
GTEx_Skin_Sun_Exposed_Lower_leg_A375_GSK.1059615_1.11um_24h.2	-0.00748832	0.429828	560	0.960329
GTEx_Skin_Sun_Exposed_Lower_leg_SKMEL28_FPL.64176_10É M_6h	-0.00748714	0.429839	560	0.960329
GTEx_Adipose_Subcutaneous_ASC_methysergide_10É M_24h	-0.00790266	0.430041	500	0.960334
GTEx_Adipose_Subcutaneous_ASC_digitoxin_10É M_24h	-0.00792196	0.429872	500	0.960334
GTEx_Breast_Mammary_Tissue_BT20_XMD.16144_10É M_24h	-0.0103506	0.430101	292	0.960334
GTEx_Breast_Mammary_Tissue_HME1_mitoxantrone_1.11um_3h	-0.0103666	0.429994	292	0.960334
GTEx_Breast_Mammary_Tissue_HS578T_PF.477736_1É M_6h	-0.0103418	0.43016	292	0.960334
GTEx_Breast_Mammary_Tissue_MCF7_BRD.K46017542_10É M_24h	-0.0103837	0.42988	292	0.960334
GTEx_Breast_Mammary_Tissue_MCF7_BRD.K78223772_10É M_24h	-0.0103737	0.429946	292	0.960334
GTEx_Breast_Mammary_Tissue_MCF7_BRD.K80346834_10É M_6h	-0.0103671	0.429991	292	0.960334
GTEx_Breast_Mammary_Tissue_MCF7_1.monopalmitin_10É M_6h	-0.0103401	0.430171	292	0.960334
GTEx_Breast_Mammary_Tissue_MCF7_BRD.K48804356_5É M_24h	-0.0103234	0.430283	292	0.960334
GTEx_Breast_Mammary_Tissue_MCF7_BRD.K36961201_5É M_24h	-0.010365	0.430004	292	0.960334
GTEx_Breast_Mammary_Tissue_MCF7_BRD.K47943934_5É M_24h	-0.0103441	0.430145	292	0.960334
GTEx_Breast_Mammary_Tissue_MCF7_CD.437_10É M_6h.1	-0.0103499	0.430106	292	0.960334
GTEx_Breast_Mammary_Tissue_MCF7_SYK.inhibitor_1É M_24h	-0.0103375	0.430189	292	0.960334
GTEx_Breast_Mammary_Tissue_MCF7_SA.1939838_500nM_6h	-0.0103273	0.430256	292	0.960334
GTEx_Breast_Mammary_Tissue_MCF7_SA.1921902_1É M_6h	-0.0103346	0.430208	292	0.960334
GTEx_Breast_Mammary_Tissue_MCF7_chelerythrine_10.0um_24h	-0.0103394	0.430176	292	0.960334
GTEx_Breast_Mammary_Tissue_MCF7_pibenzimol_1.11um_24h	-0.0103462	0.43013	292	0.960334
GTEx_Breast_Mammary_Tissue_MCF7_apabetalone_3.33um_24h	-0.0103258	0.430267	292	0.960334
GTEx_Breast_Mammary_Tissue_MDAMB231_BMS.387032_10.0um_24h	-0.0103411	0.430165	292	0.960334
GTEx_Breast_Mammary_Tissue_SKBR3_canertinib_10.0um_24h	-0.0103782	0.429917	292	0.960334
GTEx_Brain_Putamen_basal_ganglia_MNEU.E_OTS.167_1.11um_24h	-0.0140865	0.430056	159	0.960334
GTEx_Brain_Anterior_cingulate_cortex_BA24_NEU_BRD.K56994829_10É M_24h	-0.0145367	0.430164	149	0.960334
GTEx_Brain_Anterior_cingulate_cortex_BA24_NEU_BRD.K75971499_10É M_24h	-0.0145339	0.430177	149	0.960334
GTEx_Brain_Caudate_basal_ganglia_NEU_AG.957_10É M_24h	-0.0123979	0.429977	205	0.960334
GTEx_Brain_Cortex_NEU_nor.1.chlorpromazine_10É M_24h.1	-0.0117085	0.429909	230	0.960334
GTEx_Brain_Hippocampus_NEU_BRD.K87920375_10É M_24h	-0.0158122	0.430252	126	0.960334
GTEx_Brain_Hypothalamus_NEU_RAN.05_10É M_24h	-0.0162704	0.430293	119	0.960334
GTEx_Brain_Hypothalamus_NEU_BRD.K54573313_10É M_24h	-0.0162704	0.430293	119	0.960334
GTEx_Brain_Hypothalamus_NEU_BG.1016_10É M_6h	-0.0162775	0.430263	119	0.960334
GTEx_Brain_Nucleus_accumbens_basal_ganglia_NEU_BRD.K14316227_10É M_24h	-0.0132859	0.430141	178	0.960334
GTEx_Brain_Nucleus_accumbens_basal_ganglia_NEU_BRD.K73155123_10É M_24h	-0.0133045	0.430044	178	0.960334
GTEx_Brain_Frontal_Cortex_BA9_NEU_UNC.1215_0.12um_24h	-0.0135883	0.430198	170	0.960334
GTEx_Brain_Anterior_cingulate_cortex_BA24_NPC_BRD.K90610876_10É M_24h	-0.0145811	0.429952	149	0.960334
GTEx_Brain_Caudate_basal_ganglia_NPC_BRD.K53407305_10É M_24h	-0.0123404	0.430298	205	0.960334
GTEx_Brain_Cerebellar_Hemisphere_NPC_ZM.306416_10É M_24h	-0.0110303	0.430022	258	0.960334
GTEx_Brain_Cerebellum_NPC_BRD.A10330754_10É M_24h	-0.00933926	0.430013	359	0.960334
GTEx_Brain_Cerebellum_NPC_BRD.K24798550_10É M_24h	-0.00930464	0.43027	359	0.960334
GTEx_Brain_Cerebellum_NPC_wortmannin_10É M_24h.9	-0.00932869	0.430092	359	0.960334
GTEx_Brain_Cortex_NPC_BRD.K37932103_10É M_24h	-0.0116961	0.429982	230	0.960334
GTEx_Brain_Hypothalamus_NPC_geldanamycin_10É M_24h.4	-0.0163345	0.430022	119	0.960334
GTEx_Brain_Hypothalamus_NPC_carnosol_10É M_6h	-0.0163666	0.429886	119	0.960334
GTEx_Brain_Nucleus_accumbens_basal_ganglia_NPC_pirenzepine_10É M_24h	-0.0132806	0.430169	178	0.960334
GTEx_Brain_Cortex_NPC_SYK.inhibitor_0.12um_24h	-0.0116759	0.430102	230	0.960334
GTEx_Brain_Nucleus_accumbens_basal_ganglia_NPC_GSK.J4_0.37um_24h	-0.0132886	0.430127	178	0.960334
GTEx_Brain_Cerebellar_Hemisphere_NPC.TAK_RG.108_3.33um_24h	-0.0109967	0.430233	258	0.960334
GTEx_Brain_Cerebellum_NPC.TAK_UNC.0638_0.12um_24h	-0.00932791	0.430097	359	0.960334
GTEx_Brain_Cortex_NPC.TAK_HG.14.10.04_1.11um_24h	-0.0117149	0.429871	230	0.960334
GTEx_Brain_Cortex_NPC.TAK_JW55_0.37um_24h	-0.0116873	0.430035	230	0.960334
GTEx_Brain_Hippocampus_NPC.TAK_VE.821_10.0um_24h	-0.0158588	0.430048	126	0.960334
GTEx_Small_Intestine_Terminal_Ileum_AGS_elesclomol_10É M_6h	-0.0143701	0.43026	152	0.960334
GTEx_Colon_Sigmoid_CL34_thapsigargin_10É M_6h	-0.0103964	0.430035	290	0.960334
GTEx_Colon_Sigmoid_HT29_SD.6.035.B4_5É M_24h	-0.0103558	0.430305	290	0.960334
GTEx_Colon_Sigmoid_HT29_BRD.K66898048_5É M_24h	-0.0103927	0.43006	290	0.960334
GTEx_Colon_Sigmoid_HT29_BRD.K57490099_5É M_24h	-0.0103742	0.430183	290	0.960334
GTEx_Colon_Transverse_HT29_lasalocid_10É M_6h	-0.0102348	0.429936	300	0.960334
GTEx_Colon_Transverse_HT29_BRD.K85411199_5É M_24h	-0.010214	0.430077	300	0.960334
GTEx_Colon_Transverse_HT29_wortmannin_0.12É M_24h.1	-0.0102128	0.430085	300	0.960334
GTEx_Small_Intestine_Terminal_Ileum_HT29_BRD.K30025108_5É M_24h	-0.0143787	0.430219	152	0.960334
GTEx_Small_Intestine_Terminal_Ileum_HT29_BRD.K10211010_10É M_24h	-0.0143847	0.43019	152	0.960334
GTEx_Colon_Sigmoid_HT29_inositol_1.11um_24h	-0.0103984	0.430022	290	0.960334
GTEx_Colon_Transverse_HT29_doxycycline_0.12um_24h	-0.0101951	0.430205	300	0.960334
GTEx_Colon_Transverse_HT29_deforolimus_0.37um_24h	-0.0102061	0.43013	300	0.960334
GTEx_Colon_Transverse_HT29_zalcitabine_0.04um_24h	-0.0101881	0.430252	300	0.960334
GTEx_Colon_Transverse_HT29_rimantadine_3.33um_24h	-0.0101893	0.430245	300	0.960334
GTEx_Small_Intestine_Terminal_Ileum_HT29_AZ.628_0.04um_24h.1	-0.0143633	0.430292	152	0.960334
GTEx_Small_Intestine_Terminal_Ileum_HT29_brivudine_10.0um_24h	-0.014418	0.43003	152	0.960334
GTEx_Small_Intestine_Terminal_Ileum_HT29_PF.03084014_0.04um_24h	-0.0144265	0.429989	152	0.960334
GTEx_Small_Intestine_Terminal_Ileum_HT29_linezolid_0.37um_24h	-0.0143949	0.43014	152	0.960334
GTEx_Small_Intestine_Terminal_Ileum_HT29_taselisib_0.37um_24h	-0.0144163	0.430038	152	0.960334
GTEx_Small_Intestine_Terminal_Ileum_HT29_bortezomib_20.0um_24h.315	-0.0143992	0.43012	152	0.960334
GTEx_Small_Intestine_Terminal_Ileum_RKO_brefeldin.a_100nM_6h	-0.0144299	0.429972	152	0.960334
GTEx_Colon_Sigmoid_SNUC5_BRD.K01121114_10É M_6h	-0.0104043	0.429983	290	0.960334
GTEx_Cells_EBV-transformed_lymphocytes_CD34_cabozantinib_10.0um_24h	-0.014346	0.429916	154	0.960334
GTEx_Spleen_CD34_azacitidine_10.0um_24h	-0.011001	0.430071	259	0.960334
GTEx_Spleen_NOMO1_TUL_XIX002_500nM_6h	-0.0109882	0.430152	259	0.960334
GTEx_Whole_Blood_SKM1_flutamide_30É M_6h	-0.00866054	0.43027	414	0.960334
GTEx_Whole_Blood_THP1_PTB1_10É M_6h	-0.00869825	0.42997	414	0.960334
GTEx_Spleen_U937_BRD.K85822033_10É M_6h	-0.0110258	0.429915	259	0.960334
GTEx_Liver_HEPG2_BRD.K44484254_10É M_6h	-0.0132034	0.43018	180	0.960334
GTEx_Liver_HEPG2_I.BET.151_10.0um_24h	-0.0132358	0.430011	180	0.960334
GTEx_Liver_PHH_FCCP_10É M_24h	-0.0132512	0.42993	180	0.960334
GTEx_Lung_A549_BRD.K19410523_10É M_6h	-0.00813944	0.430076	471	0.960334
GTEx_Lung_A549_BRD.K95080859_10É M_24h	-0.00811566	0.430278	471	0.960334
GTEx_Lung_A549_BRD.K20820984_5É M_24h	-0.00814607	0.43002	471	0.960334
GTEx_Lung_A549_BRD.K44475992_5É M_24h	-0.00811635	0.430273	471	0.960334
GTEx_Lung_A549_BRD.K43842808_10É M_24h	-0.0081208	0.430235	471	0.960334
GTEx_Lung_A549_phorbol.12.myristate.13.acetate_100nM_24h	-0.0081266	0.430185	471	0.960334
GTEx_Lung_A549_narciclasine_10É M_24h.1	-0.00813987	0.430073	471	0.960334
GTEx_Lung_A549_emetine_1É M_6h	-0.00812215	0.430223	471	0.960334
GTEx_Lung_A549_flutamide_3É M_6h	-0.00811848	0.430254	471	0.960334
GTEx_Lung_A549_TG.101348_10.0um_24h	-0.00816252	0.42988	471	0.960334
GTEx_Lung_HCC515_L.733060_10É M_24h	-0.00812603	0.43019	471	0.960334
GTEx_Lung_HCC515_BRD.A13964793_10É M_24h	-0.00811256	0.430305	471	0.960334
GTEx_Lung_NCIH1836_BRD.K90999434_10É M_6h	-0.00812632	0.430188	471	0.960334
GTEx_Lung_T3M10_m.3M3FBS_80É M_6h	-0.00812276	0.430218	471	0.960334
GTEx_Muscle_Skeletal_SKB_seneciphylline_10É M_24h	-0.00790716	0.430002	500	0.960334
GTEx_Cells_Transformed_fibroblasts_SKL_motesanib_0.37um_24h	-0.00788333	0.43028	499	0.960334
GTEx_Cells_Transformed_fibroblasts_SKL.C_rebastinib_0.37um_24h	-0.00789948	0.430139	499	0.960334
GTEx_Pancreas_YAPC_tivantinib_1.11um_24h	-0.0098083	0.430305	323	0.960334
GTEx_Pancreas_YAPC_nebivolol_3.33um_24h	-0.00981845	0.430234	323	0.960334
GTEx_Pancreas_YAPC_bupivacaine_3.33um_24h	-0.00983875	0.430091	323	0.960334
GTEx_Pancreas_YAPC_refametinib_10.0um_24h	-0.00986421	0.429912	323	0.960334
GTEx_Prostate_LNCAP_GW.843682X_0.37um_24h	-0.015263	0.430264	135	0.960334
GTEx_Prostate_PC3_BRD.K81814927_10É M_24h	-0.0152972	0.43011	135	0.960334
GTEx_Prostate_PC3_RAN.07_10É M_6h.1	-0.0152972	0.43011	135	0.960334
GTEx_Prostate_PC3_BRD.K21232697_5É M_24h	-0.0153484	0.429878	135	0.960334
GTEx_Prostate_PC3_BRD.K71498541_5É M_24h	-0.0152582	0.430286	135	0.960334
GTEx_Prostate_PC3_BRD.K91424547_10É M_24h	-0.015263	0.430264	135	0.960334
GTEx_Prostate_PC3_diphenidol_0.04um_24h	-0.0152752	0.430209	135	0.960334
GTEx_Prostate_PC3_tetrindole_0.37um_24h	-0.0153265	0.429977	135	0.960334
GTEx_Prostate_PC3_MF.101_10.0um_24h	-0.0153057	0.430071	135	0.960334
GTEx_Prostate_PC3_broxuridine_0.04um_24h	-0.0152923	0.430132	135	0.960334
GTEx_Prostate_VCAP_BRD.K53946803_5É M_6h	-0.0153216	0.429999	135	0.960334
GTEx_Prostate_VCAP_BRD.K78687850_5É M_6h	-0.0153374	0.429928	135	0.960334
GTEx_Prostate_VCAP_vorinostat_10É M_24h.20	-0.0153216	0.429999	135	0.960334
GTEx_Prostate_VCAP_BRD.K06042430_5É M_6h	-0.0152801	0.430187	135	0.960334
GTEx_Prostate_VCAP_BRD.K77700305_5É M_24h	-0.015346	0.429889	135	0.960334
GTEx_Prostate_VCAP_BRD.K06832445_5É M_6h	-0.0153411	0.429911	135	0.960334
GTEx_Prostate_VCAP_BRD.K55139645_10É M_6h	-0.0153069	0.430066	135	0.960334
GTEx_Prostate_VCAP_BRD.K71552321_10É M_6h	-0.0152679	0.430242	135	0.960334
GTEx_Skin_Not_Sun_Exposed_Suprapubic_A375_ticlopidine_10É M_6h	-0.00831093	0.430143	451	0.960334
GTEx_Skin_Not_Sun_Exposed_Suprapubic_A375_BRD.K00918977_5É M_24h	-0.00832012	0.430066	451	0.960334
GTEx_Skin_Not_Sun_Exposed_Suprapubic_A375_geldanamycin_10É M_24h.18	-0.00830187	0.430218	451	0.960334
GTEx_Skin_Not_Sun_Exposed_Suprapubic_A375_BRD.K86574497_5É M_24h	-0.00829739	0.430255	451	0.960334
GTEx_Skin_Sun_Exposed_Lower_leg_A375_BRD.A68065211_10É M_6h	-0.00744233	0.430254	560	0.960334
GTEx_Skin_Sun_Exposed_Lower_leg_A375_nefazodone_10É M_6h	-0.00745791	0.43011	560	0.960334
GTEx_Skin_Sun_Exposed_Lower_leg_A375_BRD.K61963347_5É M_24h	-0.00744582	0.430222	560	0.960334
GTEx_Skin_Sun_Exposed_Lower_leg_A375_BRD.K43992612_5É M_24h	-0.00746321	0.430061	560	0.960334
GTEx_Skin_Sun_Exposed_Lower_leg_A375_BRD.K86522396_10É M_24h	-0.00745745	0.430114	560	0.960334
GTEx_Skin_Not_Sun_Exposed_Suprapubic_A375_tozasertib_3.33um_24h	-0.00832781	0.430002	451	0.960334
GTEx_Skin_Not_Sun_Exposed_Suprapubic_A375_LCQ.908_10.0um_24h	-0.00830459	0.430196	451	0.960334
GTEx_Skin_Not_Sun_Exposed_Suprapubic_A375_carfilzomib_0.12um_24h	-0.00832738	0.430006	451	0.960334
GTEx_Skin_Not_Sun_Exposed_Suprapubic_A375_colchicine_0.04um_24h	-0.00829255	0.430296	451	0.960334
GTEx_Skin_Not_Sun_Exposed_Suprapubic_A375_sarcosine_1.11um_24h	-0.00830495	0.430193	451	0.960334
GTEx_Skin_Sun_Exposed_Lower_leg_A375_dinaciclib_0.12um_24h	-0.0074381	0.430294	560	0.960334
GTEx_Skin_Sun_Exposed_Lower_leg_A375_bendamustine_0.04um_24h	-0.00744402	0.430239	560	0.960334
GTEx_Skin_Sun_Exposed_Lower_leg_A375_raloxifene_0.37um_24h	-0.00746577	0.430037	560	0.960334
GTEx_Skin_Sun_Exposed_Lower_leg_A375_pevonedistat_0.12um_24h	-0.00747686	0.429934	560	0.960334
GTEx_Skin_Not_Sun_Exposed_Suprapubic_SKMEL28_BX.795_10É M_6h	-0.00833347	0.429955	451	0.960334
GTEx_Uterus_HELA_rimonabant_1.11um_24h	-0.016842	0.430048	112	0.960334
GTEx_Uterus_HELA_iguratimod_1.11um_24h	-0.0168292	0.430101	112	0.960334
GTEx_Breast_Mammary_Tissue_MCF7_ketotifen_10É M_6h.1	-0.0103113	0.430364	292	0.960339
GTEx_Breast_Mammary_Tissue_MCF7_BRD.K07100440_5É M_24h	-0.0103188	0.430314	292	0.960339
GTEx_Brain_Cerebellum_NPC_aminobenztropine_10É M_24h	-0.00929374	0.430351	359	0.960339
GTEx_Brain_Putamen_basal_ganglia_NPC_biotin_10É M_24h	-0.0140253	0.430357	159	0.960339
GTEx_Brain_Cortex_NPC.CAS9_AZ.628_10.0um_24h	-0.0116399	0.430315	230	0.960339
GTEx_Brain_Caudate_basal_ganglia_NPC.TAK_A.66_0.04um_24h	-0.0123282	0.430367	205	0.960339
GTEx_Colon_Sigmoid_HT29_BRD.K73096789_5É M_24h	-0.0103523	0.430329	290	0.960339
GTEx_Colon_Sigmoid_HT29_BRD.K14415573_10É M_24h	-0.0103499	0.430345	290	0.960339
GTEx_Colon_Transverse_HT29_BRD.K12707296_10É M_6h	-0.0101753	0.43034	300	0.960339
GTEx_Colon_Sigmoid_SNU1040_parbendazole_500nM_6h	-0.0103513	0.430336	290	0.960339
GTEx_Lung_A549_withaferin.a_3É M_24h.1	-0.00810857	0.430339	471	0.960339
GTEx_Pancreas_YAPC_bucladesine_0.12um_24h	-0.00979976	0.430365	323	0.960339
GTEx_Prostate_PC3_BRD.K07064094_5É M_24h	-0.0152435	0.430352	135	0.960339
GTEx_Prostate_PC3_geldanamycin_1.11É M_24h	-0.0152484	0.43033	135	0.960339
GTEx_Prostate_VCAP_tubaic.acid_10É M_6h.1	-0.0152411	0.430363	135	0.960339
GTEx_Prostate_VCAP_BRD.K75081836_10É M_24h	-0.0152484	0.43033	135	0.960339
GTEx_Prostate_VCAP_BRD.K09069264_5É M_24h	-0.0152435	0.430352	135	0.960339
GTEx_Skin_Not_Sun_Exposed_Suprapubic_A375_selumetinib_5.5um_6h	-0.00828857	0.430329	451	0.960339
GTEx_Uterus_HELA_amcinonide_1.11um_24h	-0.0167651	0.430364	112	0.960339
GTEx_Breast_Mammary_Tissue_MCF7_scoulerine_10É M_6h	-0.0103066	0.430395	292	0.960343
GTEx_Breast_Mammary_Tissue_MCF7_BRD.K73006286_5É M_24h	-0.0103095	0.430376	292	0.960343
GTEx_Breast_Mammary_Tissue_MCF7_daunorubicin_10nM_6h	-0.0103071	0.430392	292	0.960343
GTEx_Brain_Hippocampus_NEU_BRD.K54331210_10É M_24h	-0.0157822	0.430383	126	0.960343
GTEx_Whole_Blood_CD34_SB.216763_1.11um_24h	-0.00864515	0.430393	414	0.960343
GTEx_Spleen_PL21_simvastatin_10É M_6h	-0.0109514	0.430383	259	0.960343
GTEx_Muscle_Skeletal_SKB_ST.003833_10É M_24h	-0.00786326	0.430386	500	0.960343
GTEx_Prostate_VCAP_BRD.K36517203_5É M_24h	-0.0152338	0.430397	135	0.960343
GTEx_Skin_Not_Sun_Exposed_Suprapubic_A375_metanephrine_10É M_24h	-0.00828104	0.430392	451	0.960343
GTEx_Lung_HCC515_MW.MITF24_10nM_6h	-0.00810082	0.430405	471	0.960354
GTEx_Breast_Mammary_Tissue_MCF7_BRD.K38172414_5É M_24h	-0.0103009	0.430433	292	0.960355
GTEx_Brain_Frontal_Cortex_BA9_MNEU.E_dinaciclib_0.04um_24h	-0.0135437	0.430424	170	0.960355
GTEx_Brain_Cerebellum_NEU_triciribine_10É M_24h	-0.00928337	0.430428	359	0.960355
GTEx_Liver_HEPG2_penfluridol_10É M_6h	-0.0131596	0.430409	180	0.960355
GTEx_Lung_A549_BRD.K90526552_5É M_24h	-0.00809786	0.43043	471	0.960355
GTEx_Prostate_PC3_BRD.K33258928_5É M_24h	-0.0152289	0.430419	135	0.960355
GTEx_Skin_Sun_Exposed_Lower_leg_A375_GSK.461364_10É M_6h	-0.00742414	0.430423	560	0.960355
GTEx_Skin_Sun_Exposed_Lower_leg_A375_BRD.K48576794_10É M_6h.1	-0.0074241	0.430423	560	0.960355
GTEx_Skin_Not_Sun_Exposed_Suprapubic_A375_triamcinolone_0.04um_24h	-0.00827803	0.430417	451	0.960355
GTEx_Colon_Sigmoid_HT29_BRD.K16625384_10É M_24h	-0.0103349	0.430445	290	0.960356
GTEx_Small_Intestine_Terminal_Ileum_HT29_BRD.K07877311_10É M_6h	-0.0143308	0.430448	152	0.960356
GTEx_Whole_Blood_U937_10.DEBC_20É M_6h	-0.0086388	0.430443	414	0.960356
GTEx_Skin_Not_Sun_Exposed_Suprapubic_A375_YO.2_10É M_6h	-0.00827427	0.430448	451	0.960356
GTEx_Skin_Not_Sun_Exposed_Suprapubic_A375_BRD.K59164282_5É M_24h	-0.00827398	0.43045	451	0.960356
GTEx_Uterus_HELA_tesaglitazar_0.12um_24h	-0.0167437	0.430452	112	0.960356
GTEx_Skin_Sun_Exposed_Lower_leg_A375_zoxazolamine_10É M_6h.1	-0.00741971	0.430464	560	0.960376
GTEx_Breast_Mammary_Tissue_HME1_garcinol_1.11um_24h	-0.0102949	0.430473	292	0.960377
GTEx_Breast_Mammary_Tissue_MCF7_BRD.K43009525_10É M_24h	-0.0102929	0.430487	292	0.960377
GTEx_Brain_Cerebellar_Hemisphere_NPC.TAK_SB.939_0.12um_24h	-0.0109583	0.430474	258	0.960377
GTEx_Colon_Transverse_HT29_BRD.K97423351_5É M_24h	-0.0101549	0.430477	300	0.960377
GTEx_Small_Intestine_Terminal_Ileum_HT29_honokiol_0.12um_24h	-0.0143223	0.430489	152	0.960377
GTEx_Pancreas_YAPC_miltefosine_10.0um_24h	-0.00978248	0.430487	323	0.960377
GTEx_Skin_Not_Sun_Exposed_Suprapubic_A375_AGP.103_10.0um_24h	-0.00827156	0.43047	451	0.960377
GTEx_Uterus_HELA_LXR.623_0.12um_24h	-0.0167352	0.430487	112	0.960377
GTEx_Skin_Sun_Exposed_Lower_leg_A375_GSK.256066_0.12um_24h	-0.00741659	0.430493	560	0.960378
GTEx_Adipose_Subcutaneous_ASC_cytochalasin.d_10É M_24h	-0.00777582	0.431153	500	0.960392
GTEx_Adipose_Subcutaneous_ASC_EI.273_10É M_24h	-0.00784276	0.430566	500	0.960392
GTEx_Adipose_Subcutaneous_ASC_prednisolone.acetate_10É M_24h	-0.00779089	0.431021	500	0.960392
GTEx_Adipose_Visceral_Omentum_ASC_latrunculin.b_10É M_24h	-0.00903383	0.4307	376	0.960392
GTEx_Adipose_Subcutaneous_ASC_HG.14.10.04_10.0um_24h	-0.00777541	0.431156	500	0.960392
GTEx_Adipose_Visceral_Omentum_ASC_ABT.737_1.11um_24h	-0.00900843	0.430893	376	0.960392
GTEx_Adipose_Subcutaneous_ASC.C_UNC.0638_0.37um_24h	-0.00779132	0.431017	500	0.960392
GTEx_Breast_Mammary_Tissue_BT20_BMS.387032_100nM_6h	-0.0101871	0.431194	292	0.960392
GTEx_Breast_Mammary_Tissue_BT20_HG.6.64.01_0.12um_3h	-0.01022	0.430974	292	0.960392
GTEx_Breast_Mammary_Tissue_HS578T_OSI.027_500nM_6h	-0.0102673	0.430658	292	0.960392
GTEx_Breast_Mammary_Tissue_HS578T_crizotinib_0.04um_24h	-0.0102095	0.431044	292	0.960392
GTEx_Breast_Mammary_Tissue_HS578T_GSK.1059615_10.0um_3h	-0.0102066	0.431064	292	0.960392
GTEx_Breast_Mammary_Tissue_HS578T_LDN.193189_1.11um_3h	-0.0102807	0.430568	292	0.960392
GTEx_Breast_Mammary_Tissue_HS578T_withaferin.a_1.11um_3h	-0.0102588	0.430715	292	0.960392
GTEx_Breast_Mammary_Tissue_MCF10A_LDN.193189_1É M_24h	-0.0102082	0.431053	292	0.960392
GTEx_Breast_Mammary_Tissue_MCF7_BRD.K92107474_10É M_6h	-0.0101919	0.431162	292	0.960392
GTEx_Breast_Mammary_Tissue_MCF7_parecoxib_10É M_24h	-0.0102253	0.430939	292	0.960392
GTEx_Breast_Mammary_Tissue_MCF7_BRD.K81514393_10É M_6h	-0.0102861	0.430532	292	0.960392
GTEx_Breast_Mammary_Tissue_MCF7_BRD.K29834132_5É M_24h	-0.0102423	0.430825	292	0.960392
GTEx_Breast_Mammary_Tissue_MCF7_BRD.K38294617_10É M_24h	-0.0101878	0.431189	292	0.960392
GTEx_Breast_Mammary_Tissue_MCF7_daunorubicin_10nM_24h	-0.0102612	0.430699	292	0.960392
GTEx_Breast_Mammary_Tissue_MCF7_BRD.A08658758_0.04É M_24h	-0.010288	0.430519	292	0.960392
GTEx_Breast_Mammary_Tissue_MCF7_CGP.60474_3.33um_3h.1	-0.0102007	0.431103	292	0.960392
GTEx_Breast_Mammary_Tissue_MCF7_maribavir_0.37um_24h	-0.0102141	0.431014	292	0.960392
GTEx_Breast_Mammary_Tissue_MCF7_retigabine_0.12um_24h	-0.0102251	0.43094	292	0.960392
GTEx_Breast_Mammary_Tissue_SKBR3_withaferin.a_1.11um_24h.1	-0.010263	0.430687	292	0.960392
GTEx_Brain_Cortex_MNEU.E_XMD.885_0.37um_24h	-0.0115862	0.430634	230	0.960392
GTEx_Brain_Anterior_cingulate_cortex_BA24_NEU_BRD.A82628254_10É M_24h	-0.0144514	0.430569	149	0.960392
GTEx_Brain_Anterior_cingulate_cortex_BA24_NEU_isocarboxazid_10É M_24h	-0.0144124	0.430755	149	0.960392
GTEx_Brain_Cerebellar_Hemisphere_NEU_BRD.A76732176_10É M_24h	-0.0108531	0.431135	258	0.960392
GTEx_Brain_Cerebellar_Hemisphere_NEU_WYE.354_10É M_24h	-0.0109073	0.430795	258	0.960392
GTEx_Brain_Cerebellar_Hemisphere_NEU_BRD.K81408913_10É M_24h	-0.0109309	0.430647	258	0.960392
GTEx_Brain_Cerebellum_NEU_BRD.K79657514_10É M_24h	-0.00926106	0.430593	359	0.960392
GTEx_Brain_Cortex_NEU_troglitazone_3É M_24h	-0.011558	0.4308	230	0.960392
GTEx_Brain_Cortex_NEU_BRD.K67236950_10É M_24h	-0.0115075	0.4311	230	0.960392
GTEx_Brain_Hippocampus_NEU_BRD.A09164687_10É M_24h	-0.0156188	0.431096	126	0.960392
GTEx_Brain_Hypothalamus_NEU_chlorpromazine_10É M_6h.3	-0.0161137	0.430958	119	0.960392
GTEx_Brain_Hypothalamus_NEU_NSC.3852_10É M_24h	-0.0160817	0.431094	119	0.960392
GTEx_Brain_Hypothalamus_NEU_NO.ASA_10É M_6h	-0.0162206	0.430505	119	0.960392
GTEx_Brain_Nucleus_accumbens_basal_ganglia_NEU_CGP.60474_10É M_24h	-0.0131737	0.430725	178	0.960392
GTEx_Brain_Nucleus_accumbens_basal_ganglia_NEU_GGTI.297_10É M_24h	-0.013187	0.430656	178	0.960392
GTEx_Brain_Putamen_basal_ganglia_NEU_BRD.A75471153_10É M_24h	-0.0139066	0.43094	159	0.960392
GTEx_Brain_Putamen_basal_ganglia_NEU_HG.5.88.01_10É M_24h	-0.0138805	0.431069	159	0.960392
GTEx_Brain_Putamen_basal_ganglia_NEU_noretynodrel_10É M_24h	-0.0138745	0.431098	159	0.960392
GTEx_Brain_Anterior_cingulate_cortex_BA24_NEU_A.66_10.0um_24h	-0.0144342	0.430651	149	0.960392
GTEx_Brain_Anterior_cingulate_cortex_BA24_NEU_decitabine_0.12um_24h	-0.0144541	0.430556	149	0.960392
GTEx_Brain_Anterior_cingulate_cortex_BA24_NEU_LY.2603618_0.04um_24h	-0.0143652	0.430979	149	0.960392
GTEx_Brain_Anterior_cingulate_cortex_BA24_NEU_A.769662_0.12um_24h	-0.0143761	0.430927	149	0.960392
GTEx_Brain_Anterior_cingulate_cortex_BA24_NEU_MGCD.265_3.33um_24h	-0.0143961	0.430832	149	0.960392
GTEx_Brain_Cortex_NEU_tyrphostin.AG.1478_0.12um_24h	-0.0115048	0.431116	230	0.960392
GTEx_Brain_Frontal_Cortex_BA9_NEU_SYK.inhibitor_1.11um_24h	-0.0134643	0.430828	170	0.960392
GTEx_Brain_Hippocampus_NEU_anacardic.acid_0.04um_24h	-0.0156022	0.431169	126	0.960392
GTEx_Brain_Putamen_basal_ganglia_NEU_tyrphostin.AG.1478_0.12um_24h	-0.0138894	0.431025	159	0.960392
GTEx_Brain_Putamen_basal_ganglia_NEU_MLN.8054_3.33um_24h	-0.0139417	0.430768	159	0.960392
GTEx_Brain_Anterior_cingulate_cortex_BA24_NPC_BRD.K44494044_10É M_24h	-0.0144069	0.430781	149	0.960392
GTEx_Brain_Anterior_cingulate_cortex_BA24_NPC_BL.050_10É M_24h	-0.0143834	0.430893	149	0.960392
GTEx_Brain_Anterior_cingulate_cortex_BA24_NPC_M.344_10É M_6h	-0.0144269	0.430686	149	0.960392
GTEx_Brain_Anterior_cingulate_cortex_BA24_NPC_apicidin_10É M_6h.1	-0.0143362	0.431117	149	0.960392
GTEx_Brain_Caudate_basal_ganglia_NPC_BRD.K23986500_10É M_24h	-0.0121813	0.431188	205	0.960392
GTEx_Brain_Cerebellum_NPC_vinorelbine_10É M_24h	-0.00927137	0.430517	359	0.960392
GTEx_Brain_Cerebellum_NPC_BRD.A89208012_10É M_24h	-0.00926307	0.430578	359	0.960392
GTEx_Brain_Cortex_NPC_BRD.K29715937_10É M_24h	-0.0115933	0.430591	230	0.960392
GTEx_Brain_Cortex_NPC_BRD.K83691318_10É M_24h	-0.0115748	0.430701	230	0.960392
GTEx_Brain_Cortex_NPC_GR.127935_10É M_24h	-0.0114924	0.431189	230	0.960392
GTEx_Brain_Cortex_NPC_PD.149163_10É M_6h	-0.011595	0.430581	230	0.960392
GTEx_Brain_Frontal_Cortex_BA9_NPC_UGISS.186_10É M_24h	-0.013457	0.430865	170	0.960392
GTEx_Brain_Hippocampus_NPC_ST.022313_10É M_24h	-0.0156547	0.430939	126	0.960392
GTEx_Brain_Hippocampus_NPC_prednisolone.hemisuccinate_10É M_24h	-0.0157342	0.430592	126	0.960392
GTEx_Brain_Hippocampus_NPC_eseroline_10É M_6h	-0.0156082	0.431142	126	0.960392
GTEx_Brain_Hippocampus_NPC_nimodipine_10É M_6h	-0.0156457	0.430979	126	0.960392
GTEx_Brain_Hypothalamus_NPC_tamoxifen_10É M_24h.1	-0.0161885	0.430641	119	0.960392
GTEx_Brain_Hypothalamus_NPC_BRD.K95767742_10É M_6h	-0.016064	0.431169	119	0.960392
GTEx_Brain_Cortex_NPC_XMD.1499_10.0um_24h	-0.0115139	0.431062	230	0.960392
GTEx_Brain_Hippocampus_NPC_bosutinib_10.0um_24h	-0.0157072	0.43071	126	0.960392
GTEx_Brain_Anterior_cingulate_cortex_BA24_NPC.CAS9_NVP.TAE226_1.11um_24h	-0.0143997	0.430815	149	0.960392
GTEx_Brain_Caudate_basal_ganglia_NPC.CAS9_I.BET.151_1.11um_24h	-0.0121952	0.431111	205	0.960392
GTEx_Brain_Cerebellar_Hemisphere_NPC.CAS9_AZ.628_0.37um_24h	-0.0108522	0.43114	258	0.960392
GTEx_Brain_Frontal_Cortex_BA9_NPC.CAS9_SAR.245409_1.11um_24h	-0.013424	0.431033	170	0.960392
GTEx_Brain_Hypothalamus_NPC.CAS9_JQ1...._1.11um_24h.1	-0.0161778	0.430686	119	0.960392
GTEx_Brain_Anterior_cingulate_cortex_BA24_NPC.TAK_garcinol_0.37um_24h	-0.0143344	0.431126	149	0.960392
GTEx_Brain_Caudate_basal_ganglia_NPC.TAK_decitabine_3.33um_24h	-0.0122126	0.431013	205	0.960392
GTEx_Brain_Caudate_basal_ganglia_NPC.TAK_dabrafenib_3.33um_24h	-0.0122805	0.430633	205	0.960392
GTEx_Brain_Frontal_Cortex_BA9_NPC.TAK_dacomitinib_1.11um_24h	-0.013391	0.431201	170	0.960392
GTEx_Brain_Hippocampus_NPC.TAK_MK.1775_10.0um_24h	-0.0156142	0.431116	126	0.960392
GTEx_Brain_Hippocampus_NPC.TAK_AZD.1480_0.04um_24h	-0.0156502	0.430959	126	0.960392
GTEx_Small_Intestine_Terminal_Ileum_CL34_triptolide_100nM_6h	-0.0142591	0.430793	152	0.960392
GTEx_Colon_Transverse_HT115_phloretin_100É M_6h	-0.0100895	0.430921	300	0.960392
GTEx_Colon_Sigmoid_HT29_flunisolide_10É M_6h.1	-0.0102496	0.431014	290	0.960392
GTEx_Colon_Sigmoid_HT29_vinblastine_10É M_6h.1	-0.0102876	0.43076	290	0.960392
GTEx_Colon_Sigmoid_HT29_SB.202190_10É M_6h	-0.0102603	0.430942	290	0.960392
GTEx_Colon_Sigmoid_HT29_BRD.K28568387_5É M_24h	-0.0103002	0.430676	290	0.960392
GTEx_Colon_Transverse_HT29_droperidol_10É M_6h.2	-0.0101244	0.430685	300	0.960392
GTEx_Colon_Transverse_HT29_BRD.K29611469_5É M_24h	-0.0100762	0.431011	300	0.960392
GTEx_Colon_Transverse_HT29_BRD.K66340791_5É M_24h	-0.0100855	0.430948	300	0.960392
GTEx_Colon_Transverse_HT29_BRD.K12034365_5É M_24h	-0.0101015	0.43084	300	0.960392
GTEx_Small_Intestine_Terminal_Ileum_HT29_liquiritigenin_10É M_24h	-0.0142898	0.430645	152	0.960392
GTEx_Small_Intestine_Terminal_Ileum_HT29_bicalutamide_10É M_6h.1	-0.0143103	0.430547	152	0.960392
GTEx_Small_Intestine_Terminal_Ileum_HT29_tyrphostin.47_10É M_6h	-0.0142659	0.43076	152	0.960392
GTEx_Small_Intestine_Terminal_Ileum_HT29_BRD.K41419164_5É M_24h	-0.0142249	0.430957	152	0.960392
GTEx_Small_Intestine_Terminal_Ileum_HT29_PCI.34051_0.12É M_24h	-0.0141847	0.43115	152	0.960392
GTEx_Colon_Sigmoid_HT29_naproxen_3.33um_24h	-0.010275	0.430844	290	0.960392
GTEx_Colon_Sigmoid_HT29_clenbuterol_0.37um_24h	-0.0102829	0.430791	290	0.960392
GTEx_Colon_Sigmoid_HT29_lonidamine_3.33um_24h	-0.0102662	0.430903	290	0.960392
GTEx_Colon_Transverse_HT29_gallopamil_3.33um_24h	-0.0101295	0.43065	300	0.960392
GTEx_Colon_Transverse_HT29_favipiravir_1.11um_24h	-0.0101504	0.430508	300	0.960392
GTEx_Colon_Transverse_HT29_bumetanide_3.33um_24h	-0.010054	0.431161	300	0.960392
GTEx_Colon_Transverse_HT29_chlorpromazine_0.04um_24h	-0.0100559	0.431149	300	0.960392
GTEx_Small_Intestine_Terminal_Ileum_HT29_prochlorperazine_10.0um_24h	-0.014295	0.430621	152	0.960392
GTEx_Small_Intestine_Terminal_Ileum_HT29_GSK.1070916_0.12um_24h.1	-0.0142343	0.430912	152	0.960392
GTEx_Small_Intestine_Terminal_Ileum_HT29_LY.2811376_0.12um_24h	-0.0142129	0.431015	152	0.960392
GTEx_Colon_Transverse_LOVO_BI.2536_10É M_6h	-0.0100844	0.430956	300	0.960392
GTEx_Colon_Sigmoid_MDST8_nicardipine_10É M_6h	-0.0102465	0.431034	290	0.960392
GTEx_Colon_Sigmoid_MDST8_PK.11195_100É M_6h	-0.01023	0.431144	290	0.960392
GTEx_Colon_Transverse_MDST8_JZL.184_10É M_6h	-0.0101126	0.430764	300	0.960392
GTEx_Small_Intestine_Terminal_Ileum_MDST8_BRD.K05649647_20É M_6h	-0.0142573	0.430801	152	0.960392
GTEx_Colon_Sigmoid_SNU1040_brefeldin.a_100nM_6h	-0.0102414	0.431068	290	0.960392
GTEx_Colon_Transverse_SNU1040_Ro.28.1675_100É M_6h	-0.0101437	0.430554	300	0.960392
GTEx_Colon_Transverse_SNU1040_ixazomib_10É M_6h	-0.0101337	0.430621	300	0.960392
GTEx_Whole_Blood_CD34_saracatinib_3.33um_24h	-0.0085468	0.431177	414	0.960392
GTEx_Cells_EBV-transformed_lymphocytes_THP1_Ro.28.1675_100É M_6h	-0.0141923	0.430659	154	0.960392
GTEx_Cells_EBV-transformed_lymphocytes_THP1_wortmannin_10É M_6h.1	-0.0141431	0.430898	154	0.960392
GTEx_Cells_EBV-transformed_lymphocytes_U937_BRD.K13077924_500nM_24h	-0.0142203	0.430524	154	0.960392
GTEx_Liver_HEPG2_BRD.K23657553_10É M_6h	-0.0130624	0.430918	180	0.960392
GTEx_Liver_HEPG2_BRD.K21786893_10É M_6h	-0.0131205	0.430614	180	0.960392
GTEx_Liver_HEPG2_staurosporine_3.33É M_24h	-0.0131097	0.43067	180	0.960392
GTEx_Liver_HEPG2_BRD.K75627148_0.12É M_24h	-0.0130712	0.430872	180	0.960392
GTEx_Liver_HEPG2_NVP.BEZ235_0.04um_24h	-0.0130177	0.431152	180	0.960392
GTEx_Liver_HUH7_mycophenolic.acid_3É M_6h.1	-0.0130732	0.430862	180	0.960392
GTEx_Lung_A549_SB.258585_10É M_24h	-0.00808313	0.430555	471	0.960392
GTEx_Lung_A549_BRD.K91818252_10É M_24h	-0.00801152	0.431164	471	0.960392
GTEx_Lung_A549_cyproheptadine_10É M_24h	-0.00807213	0.430649	471	0.960392
GTEx_Lung_A549_lysergol_10É M_6h	-0.00801299	0.431152	471	0.960392
GTEx_Lung_A549_prostaglandin.a1_10É M_6h	-0.00802645	0.431037	471	0.960392
GTEx_Lung_A549_BRD.K88278225_10É M_6h	-0.00806568	0.430703	471	0.960392
GTEx_Lung_A549_SD.8.005_10É M_6h	-0.00804288	0.430897	471	0.960392
GTEx_Lung_A549_BRD.K59830209_5É M_24h	-0.00807285	0.430642	471	0.960392
GTEx_Lung_A549_BRD.K87313043_5É M_24h	-0.00807102	0.430658	471	0.960392
GTEx_Lung_A549_BRD.K73032790_5É M_24h	-0.00801511	0.431134	471	0.960392
GTEx_Lung_A549_BRD.K77432048_10É M_24h.1	-0.00803596	0.430956	471	0.960392
GTEx_Lung_CORL23_PIK.75_100nM_6h	-0.00803725	0.430945	471	0.960392
GTEx_Lung_HCC515_vandetanib_0.37um_24h	-0.00806694	0.430693	471	0.960392
GTEx_Cells_Transformed_fibroblasts_A673_UK.356618_10É M_6h	-0.00780884	0.430932	499	0.960392
GTEx_Cells_Transformed_fibroblasts_SKB_estriol_10É M_24h.1	-0.00781242	0.430901	499	0.960392
GTEx_Muscle_Skeletal_SKB_vorinostat_10É M_24h	-0.00781152	0.43084	500	0.960392
GTEx_Muscle_Skeletal_SKB_droperidol_10É M_24h	-0.00783933	0.430596	500	0.960392
GTEx_Muscle_Skeletal_SKL_RG.108_0.04um_24h	-0.00784545	0.430542	500	0.960392
GTEx_Muscle_Skeletal_SKL_regorafenib_0.12um_24h	-0.00778555	0.431068	500	0.960392
GTEx_Ovary_OV7_calpeptin_10É M_6h	-0.0143346	0.431125	149	0.960392
GTEx_Ovary_OV7_JZL.184_10É M_6h	-0.0143672	0.43097	149	0.960392
GTEx_Ovary_OV7_TH02453.036.P1_10É M_6h	-0.0144107	0.430763	149	0.960392
GTEx_Pancreas_YAPC_elacridar_0.12um_24h	-0.00968535	0.43117	323	0.960392
GTEx_Pancreas_YAPC_UK.383367_3.33um_24h	-0.00968615	0.431164	323	0.960392
GTEx_Pancreas_YAPC_clofazimine_3.33um_24h	-0.00974696	0.430737	323	0.960392
GTEx_Pancreas_YAPC_dorzolamide_3.33um_24h	-0.00973601	0.430814	323	0.960392
GTEx_Prostate_PC3_ouabain_10É M_6h	-0.0151289	0.430871	135	0.960392
GTEx_Prostate_PC3_rifapentine_10É M_6h.1	-0.0150557	0.431202	135	0.960392
GTEx_Prostate_PC3_rosiglitazone_10É M_24h.3	-0.0151533	0.430761	135	0.960392
GTEx_Prostate_PC3_zuclopenthixol_10É M_24h.1	-0.015063	0.431169	135	0.960392
GTEx_Prostate_PC3_BRD.K34359283_5É M_24h	-0.0151472	0.430788	135	0.960392
GTEx_Prostate_PC3_BRD.K49687221_5É M_24h	-0.0151069	0.43097	135	0.960392
GTEx_Prostate_PC3_BRD.K64622657_5É M_24h	-0.0150789	0.431097	135	0.960392
GTEx_Prostate_PC3_BRD.K32857328_5É M_24h	-0.0150972	0.431014	135	0.960392
GTEx_Prostate_PC3_BRD.K66658536_10É M_24h	-0.0151704	0.430683	135	0.960392
GTEx_Prostate_PC3_BRD.K46791751_5É M_24h	-0.0151021	0.430992	135	0.960392
GTEx_Prostate_PC3_BRD.K51846078_10É M_24h	-0.0150874	0.431058	135	0.960392
GTEx_Prostate_PC3_entinostat_3É M_24h	-0.0150557	0.431202	135	0.960392
GTEx_Prostate_PC3_benzohydroxamic.acid_0.37É M_24h	-0.0151265	0.430882	135	0.960392
GTEx_Prostate_PC3_LY.294002_1nM_6h	-0.0151118	0.430948	135	0.960392
GTEx_Prostate_PC3_cinnarizine_0.04um_24h	-0.015063	0.431169	135	0.960392
GTEx_Prostate_PC3_fidaxomicin_0.12um_24h	-0.0150874	0.431058	135	0.960392
GTEx_Prostate_PC3_bortezomib_20.0um_24h.244	-0.0151143	0.430937	135	0.960392
GTEx_Prostate_PC3_bortezomib_20.0um_24h.277	-0.0150606	0.43118	135	0.960392
GTEx_Prostate_VCAP_ceforanide_10É M_24h	-0.0151606	0.430727	135	0.960392
GTEx_Prostate_VCAP_U.0126_10É M_6h.1	-0.0151923	0.430584	135	0.960392
GTEx_Prostate_VCAP_BRD.K82210103_5É M_6h	-0.0151509	0.430772	135	0.960392
GTEx_Prostate_VCAP_BRD.K65158783_5É M_24h	-0.0151923	0.430584	135	0.960392
GTEx_Prostate_VCAP_BRD.K92655621_5É M_24h	-0.0152009	0.430545	135	0.960392
GTEx_Prostate_VCAP_sirolimus_10É M_24h.14	-0.015063	0.431169	135	0.960392
GTEx_Prostate_VCAP_BRD.K04831789_5É M_6h	-0.0151313	0.43086	135	0.960392
GTEx_Prostate_VCAP_BRD.K28968484_5É M_6h	-0.0151387	0.430827	135	0.960392
GTEx_Prostate_VCAP_sirolimus_10É M_24h.31	-0.0152069	0.430518	135	0.960392
GTEx_Prostate_VCAP_ACDPP_30É M_24h	-0.0151338	0.430849	135	0.960392
GTEx_Prostate_VCAP_BRD.K77987635_30É M_24h	-0.0150801	0.431092	135	0.960392
GTEx_Prostate_VCAP_geldanamycin_500nM_24h.3	-0.0151948	0.430573	135	0.960392
GTEx_Prostate_VCAP_BRD.K35701136_10É M_6h	-0.0150923	0.431036	135	0.960392
GTEx_Prostate_VCAP_BRD.K41908462_10É M_6h	-0.0151557	0.430749	135	0.960392
GTEx_Skin_Not_Sun_Exposed_Suprapubic_A375_sulfinpyrazone_10É M_6h	-0.00826142	0.430555	451	0.960392
GTEx_Skin_Not_Sun_Exposed_Suprapubic_A375_BRD.K85051645_10É M_6h	-0.00826309	0.430541	451	0.960392
GTEx_Skin_Not_Sun_Exposed_Suprapubic_A375_BRD.K81799166_3É M_24h	-0.00819683	0.431092	451	0.960392
GTEx_Skin_Not_Sun_Exposed_Suprapubic_A375_BRD.K15892609_5É M_24h	-0.00824016	0.430732	451	0.960392
GTEx_Skin_Not_Sun_Exposed_Suprapubic_A375_BRD.K60776198_5É M_24h	-0.00818378	0.431201	451	0.960392
GTEx_Skin_Not_Sun_Exposed_Suprapubic_A375_BRD.K74149575_5É M_24h	-0.00826345	0.430538	451	0.960392
GTEx_Skin_Not_Sun_Exposed_Suprapubic_A375_BRD.K56865671_5É M_24h	-0.00824634	0.43068	451	0.960392
GTEx_Skin_Not_Sun_Exposed_Suprapubic_A375_BRD.K34038660_5É M_24h	-0.00826171	0.430552	451	0.960392
GTEx_Skin_Not_Sun_Exposed_Suprapubic_A375_BRD.K40471863_5É M_24h	-0.00825563	0.430603	451	0.960392
GTEx_Skin_Not_Sun_Exposed_Suprapubic_A375_BRD.K77295570_5É M_24h	-0.00825066	0.430644	451	0.960392
GTEx_Skin_Sun_Exposed_Lower_leg_A375_BRD.K34516743_5É M_24h	-0.00734332	0.431173	560	0.960392
GTEx_Skin_Sun_Exposed_Lower_leg_A375_BRD.K77750380_5É M_24h	-0.00735738	0.431043	560	0.960392
GTEx_Skin_Sun_Exposed_Lower_leg_A375_BRD.K15935695_10É M_24h	-0.00734427	0.431164	560	0.960392
GTEx_Skin_Sun_Exposed_Lower_leg_A375_BRD.K47804338_5É M_6h	-0.00734634	0.431145	560	0.960392
GTEx_Skin_Not_Sun_Exposed_Suprapubic_A375_olaparib_3.33um_24h	-0.0082223	0.43088	451	0.960392
GTEx_Skin_Not_Sun_Exposed_Suprapubic_A375_MC1568_0.37um_24h	-0.0082119	0.430967	451	0.960392
GTEx_Skin_Not_Sun_Exposed_Suprapubic_A375_papaverine_0.04um_24h	-0.008226	0.43085	451	0.960392
GTEx_Skin_Not_Sun_Exposed_Suprapubic_A375_etacrynic.acid_0.37um_24h	-0.00820314	0.43104	451	0.960392
GTEx_Skin_Not_Sun_Exposed_Suprapubic_A375_nalbuphine_0.04um_24h	-0.00820598	0.431016	451	0.960392
GTEx_Skin_Not_Sun_Exposed_Suprapubic_A375_simeprevir_0.12um_24h	-0.00824798	0.430667	451	0.960392
GTEx_Skin_Not_Sun_Exposed_Suprapubic_A375_theophylline_0.04um_24h	-0.00826524	0.430523	451	0.960392
GTEx_Skin_Not_Sun_Exposed_Suprapubic_A375_oseltamivir.carboxylate_0.37um_24h	-0.00822341	0.430871	451	0.960392
GTEx_Skin_Sun_Exposed_Lower_leg_A375_GDC.0834_10.0um_24h	-0.00735892	0.431028	560	0.960392
GTEx_Skin_Sun_Exposed_Lower_leg_A375_canertinib_0.12um_24h.1	-0.00735553	0.43106	560	0.960392
GTEx_Skin_Sun_Exposed_Lower_leg_A375_bortezomib_20.0um_24h.179	-0.00738987	0.430741	560	0.960392
GTEx_Skin_Sun_Exposed_Lower_leg_A375_bortezomib_20.0um_24h.196	-0.00739648	0.43068	560	0.960392
GTEx_Skin_Sun_Exposed_Lower_leg_A375_zalcitabine_3.33um_24h	-0.00736793	0.430945	560	0.960392
GTEx_Skin_Sun_Exposed_Lower_leg_A375_MG.132_20.0um_24h.212	-0.00735546	0.43106	560	0.960392
GTEx_Skin_Sun_Exposed_Lower_leg_A375_chlorpromazine_10.0um_24h	-0.00739614	0.430683	560	0.960392
GTEx_Uterus_HELA_OCO.1112_10.0um_24h	-0.0166199	0.430961	112	0.960392
GTEx_Uterus_HELA_ARP.101_1.11um_24h	-0.0166199	0.430961	112	0.960392
GTEx_Uterus_HELA_amcinonide_0.12um_24h	-0.0165815	0.431119	112	0.960392
GTEx_Uterus_HELA_bortezomib_20.0um_24h.86	-0.0165985	0.431049	112	0.960392
GTEx_Uterus_HELA_oxybuprocaine_1.11um_24h	-0.0166711	0.430751	112	0.960392
GTEx_Uterus_HELA_cobimetinib_10.0um_24h	-0.0166669	0.430768	112	0.960392
GTEx_Uterus_HELA_dinoprost_0.04um_24h	-0.0166327	0.430909	112	0.960392
GTEx_Uterus_HELA_BI.2536_10.0um_24h	-0.016654	0.430821	112	0.960392
GTEx_Uterus_HELA_benazepril_3.33um_24h	-0.0165814	0.43112	112	0.960392
GTEx_Uterus_HELA_bortezomib_20.0um_24h.255	-0.0166327	0.430909	112	0.960392
GTEx_Uterus_HELA_phorbol.myristate.acetate_0.3um_24h	-0.0166754	0.430733	112	0.960392
GTEx_Colon_Sigmoid_HT29_SB.590885_10É M_6h	-0.0102185	0.43122	290	0.960399
GTEx_Colon_Sigmoid_HT29_R.547_0.37um_24h	-0.0102197	0.431213	290	0.960399
GTEx_Colon_Sigmoid_HT29_telotristat_0.12um_24h	-0.0102201	0.43121	290	0.960399
GTEx_Lung_HCC515_BRD.K10057859_10É M_6h	-0.00800489	0.431221	471	0.960399
GTEx_Cells_Transformed_fibroblasts_SKL.C_BIX.01294_3.33um_24h	-0.00777651	0.431215	499	0.960399
GTEx_Breast_Mammary_Tissue_MCF7_BRD.K02037850_5É M_24h	-0.0101815	0.431231	292	0.9604
GTEx_Brain_Cerebellum_NPC.TAK_I.BET.762_0.37um_24h	-0.00917476	0.431234	359	0.9604
GTEx_Colon_Transverse_HT29_BRD.K57640948_5É M_24h	-0.0100442	0.431228	300	0.9604
GTEx_Lung_A549_chloroquine_10nM_24h.1	-0.00800437	0.431225	471	0.9604
GTEx_Muscle_Skeletal_SKL.C_veliparib_0.12um_24h.1	-0.00776579	0.431241	500	0.960409
GTEx_Small_Intestine_Terminal_Ileum_HT29_rimcazole_0.04um_24h	-0.0141651	0.431245	152	0.960411
GTEx_Skin_Sun_Exposed_Lower_leg_A375_SB.590885_0.12um_24h	-0.00733512	0.431249	560	0.960414
GTEx_Prostate_VCAP_BRD.K95647562_5É M_6h	-0.0150435	0.431257	135	0.960425
GTEx_Adipose_Visceral_Omentum_ASC_SB.221284_10É M_24h	-0.00895803	0.431276	376	0.960426
GTEx_Colon_Sigmoid_HT29_BRD.K42614769_5É M_24h	-0.0102106	0.431273	290	0.960426
GTEx_Muscle_Skeletal_SKB_BRD.K61175124_10É M_24h	-0.00776191	0.431275	500	0.960426
GTEx_Prostate_PC3_pilocarpine_0.12um_24h	-0.0150387	0.431279	135	0.960426
GTEx_Prostate_PC3_ciglitazone_10.0um_24h	-0.0150387	0.431279	135	0.960426
GTEx_Uterus_HELA_bortezomib_20.0um_24h.160	-0.016543	0.431278	112	0.960426
GTEx_Uterus_HELA_AP.26113_1.11um_24h	-0.016543	0.431278	112	0.960426
GTEx_Breast_Mammary_Tissue_MCF7_protein.tyrosine.phosphatase.inhibitor.IV_10É M_6h	-0.0101738	0.431283	292	0.960427
GTEx_Breast_Mammary_Tissue_HS578T_enzastaurin_10.0um_24h	-0.010166	0.431335	292	0.960428
GTEx_Breast_Mammary_Tissue_MCF10A_WZ.3105_1É M_6h	-0.010163	0.431355	292	0.960428
GTEx_Breast_Mammary_Tissue_MCF10A_ON.01910_1É M_24h	-0.0101659	0.431336	292	0.960428
GTEx_Breast_Mammary_Tissue_MCF7_MK.1775_0.04um_24h.1	-0.0101636	0.431351	292	0.960428
GTEx_Breast_Mammary_Tissue_SKBR3_GSK.690693_0.04um_24h	-0.0101707	0.431304	292	0.960428
GTEx_Brain_Cortex_NEU_BRD.K61463582_10É M_6h	-0.0114742	0.431297	230	0.960428
GTEx_Brain_Nucleus_accumbens_basal_ganglia_NEU_BRD.K60391168_10É M_24h	-0.0130598	0.431318	178	0.960428
GTEx_Brain_Cerebellar_Hemisphere_NEU_GSK.J1_10.0um_24h	-0.0108204	0.43134	258	0.960428
GTEx_Brain_Cortex_NPC_bosutinib_10É M_24h	-0.0114703	0.431321	230	0.960428
GTEx_Brain_Hypothalamus_NPC.CAS9_PHA.767491_0.04um_24h	-0.0160194	0.431358	119	0.960428
GTEx_Colon_Transverse_CL34_rilmenidine_10É M_6h	-0.0100268	0.431346	300	0.960428
GTEx_Colon_Transverse_HT29_H.8_10É M_6h	-0.0100286	0.431334	300	0.960428
GTEx_Small_Intestine_Terminal_Ileum_HT29_armodafinil_0.04um_24h	-0.0141429	0.431352	152	0.960428
GTEx_Small_Intestine_Terminal_Ileum_HT29_pyrimethamine_10.0um_24h	-0.0141454	0.431339	152	0.960428
GTEx_Small_Intestine_Terminal_Ileum_RKO_trichostatin.a_10É M_6h	-0.0141429	0.431352	152	0.960428
GTEx_Small_Intestine_Terminal_Ileum_RKO_VER.155008_10É M_6h	-0.0141429	0.431352	152	0.960428
GTEx_Small_Intestine_Terminal_Ileum_RKO_BRD.K84924563_40É M_6h	-0.014142	0.431356	152	0.960428
GTEx_Colon_Transverse_SW480_BRD.K40758391_40É M_6h	-0.0100271	0.431344	300	0.960428
GTEx_Spleen_THP1_MW.STK33.97_10nM_6h.1	-0.0108012	0.431329	259	0.960428
GTEx_Lung_A549_BRD.K88668992_10É M_24h	-0.00799432	0.43131	471	0.960428
GTEx_Prostate_PC3_BRD.K45949967_5É M_24h	-0.0150362	0.43129	135	0.960428
GTEx_Skin_Sun_Exposed_Lower_leg_A375_nefazodone_10É M_6h.1	-0.00732743	0.43132	560	0.960428
GTEx_Skin_Sun_Exposed_Lower_leg_A375_UNC.1215_1.0um_6h	-0.00733094	0.431288	560	0.960428
GTEx_Skin_Sun_Exposed_Lower_leg_A375_bortezomib_20.0um_24h.110	-0.00732506	0.431342	560	0.960428
GTEx_Breast_Mammary_Tissue_MCF7_amiodarone_10É M_6h.2	-0.0101613	0.431367	292	0.960432
GTEx_Breast_Mammary_Tissue_MCF7_swainsonine_1.28um_24h	-0.0101604	0.431372	292	0.960432
GTEx_Brain_Hippocampus_NPC_clozapine_10É M_24h	-0.0155542	0.431378	126	0.960432
GTEx_Colon_Sigmoid_HT29_BRD.K63303938_5É M_24h	-0.0101955	0.431373	290	0.960432
GTEx_Prostate_VCAP_BRD.K33936059_30É M_24h	-0.0150167	0.431379	135	0.960432
GTEx_Uterus_HELA_FK.866_0.37um_24h	-0.0165195	0.431374	112	0.960432
GTEx_Small_Intestine_Terminal_Ileum_HT29_BRD.K77871059_5É M_24h	-0.014136	0.431384	152	0.960433
GTEx_Lung_A549_BRD.K41520544_5É M_24h	-0.00798557	0.431385	471	0.960433
GTEx_Lung_A549_BRD.K26511533_5É M_24h	-0.00798353	0.431402	471	0.960455
GTEx_Lung_A549_BRD.K45223163_5É M_24h	-0.0079829	0.431408	471	0.960455
GTEx_Lung_A549_SA.1458306_10É M_24h	-0.00798321	0.431405	471	0.960455
GTEx_Skin_Not_Sun_Exposed_Suprapubic_A375_BRD.K12655851_5É M_24h	-0.00815899	0.431407	451	0.960455
GTEx_Brain_Putamen_basal_ganglia_NEU_Ro.60.0175_10É M_24h	-0.0138103	0.431414	159	0.960463
GTEx_Colon_Sigmoid_HT29_BRD.K90194420_5É M_24h	-0.0101887	0.431419	290	0.960468
GTEx_Brain_Cerebellum_NPC.CAS9_HG.9.91.01_0.37um_24h	-0.00914882	0.431426	359	0.960474
GTEx_Skin_Sun_Exposed_Lower_leg_A375_MG.132_20.0um_24h.216	-0.0073158	0.431428	560	0.960474
GTEx_Breast_Mammary_Tissue_MCF7_MG.132_1É M_6h	-0.0101506	0.431438	292	0.960475
GTEx_Brain_Hypothalamus_NEU_BRD.K06589444_10É M_24h	-0.0159998	0.431441	119	0.960475
GTEx_Brain_Hypothalamus_NPC.CAS9_methylstat_0.37um_24h	-0.0159998	0.431441	119	0.960475
GTEx_Skin_Sun_Exposed_Lower_leg_A375_MG.132_20.0um_24h.302	-0.00731469	0.431439	560	0.960475
GTEx_Breast_Mammary_Tissue_HS578T_BX.912_10.0um_24h	-0.0101486	0.431451	292	0.960483
GTEx_Whole_Blood_U937_BO2.inhibits.RAD51_40É M_6h	-0.00851247	0.43145	414	0.960483
GTEx_Breast_Mammary_Tissue_MCF7_BRD.K98945308_5É M_24h	-0.0101469	0.431463	292	0.96049
GTEx_Breast_Mammary_Tissue_MCF7_CGP.60474_0.37um_3h	-0.0101466	0.431465	292	0.96049
GTEx_Prostate_PC3_chlortetracycline_10É M_24h.1	-0.0149972	0.431467	135	0.96049
GTEx_Skin_Sun_Exposed_Lower_leg_A375_ARRY.334543_0.04um_24h	-0.00731235	0.43146	560	0.96049
GTEx_Brain_Hippocampus_NEU_RAN.02_10É M_24h	-0.0155332	0.43147	126	0.96049
GTEx_Adipose_Subcutaneous_ASC_dinaciclib_0.37um_24h	-0.00768987	0.431906	500	0.960491
GTEx_Breast_Mammary_Tissue_HME1_SAR.245409_0.37um_24h	-0.0101177	0.431658	292	0.960491
GTEx_Breast_Mammary_Tissue_MCF10A_imatinib_10É M_6h	-0.0101216	0.431632	292	0.960491
GTEx_Breast_Mammary_Tissue_MCF10A_KU.60019_10É M_24h	-0.0100799	0.431911	292	0.960491
GTEx_Breast_Mammary_Tissue_MCF7_valproic.acid_100nM_24h	-0.0101291	0.431582	292	0.960491
GTEx_Breast_Mammary_Tissue_MCF7_KU.C104220_10É M_6h	-0.0101174	0.43166	292	0.960491
GTEx_Breast_Mammary_Tissue_MCF7_BRD.K11236606_5É M_24h	-0.0101278	0.431591	292	0.960491
GTEx_Breast_Mammary_Tissue_MCF7_BRD.K81227048_5É M_24h	-0.0100822	0.431895	292	0.960491
GTEx_Breast_Mammary_Tissue_MCF7_trichostatin.a_1É M_24h.2	-0.0101095	0.431713	292	0.960491
GTEx_Breast_Mammary_Tissue_MCF7_SB.525334_100nM_24h	-0.0100903	0.431841	292	0.960491
GTEx_Breast_Mammary_Tissue_MCF7_temozolomide_10nM_24h.1	-0.0100819	0.431898	292	0.960491
GTEx_Breast_Mammary_Tissue_MCF7_apremilast_10.0um_24h	-0.0101354	0.43154	292	0.960491
GTEx_Breast_Mammary_Tissue_MCF7_MD.920_0.21um_24h	-0.0100904	0.431841	292	0.960491
GTEx_Breast_Mammary_Tissue_MCF7_deferasirox_0.37um_24h	-0.0101101	0.431709	292	0.960491
GTEx_Breast_Mammary_Tissue_MDAMB231_BI.2536_3.33um_24h	-0.0100856	0.431873	292	0.960491
GTEx_Brain_Cerebellar_Hemisphere_MNEU.E_SAR.245409_0.37um_24h	-0.0107883	0.431542	258	0.960491
GTEx_Brain_Anterior_cingulate_cortex_BA24_NEU_methoprene.acid_10É M_6h	-0.0141711	0.431903	149	0.960491
GTEx_Brain_Caudate_basal_ganglia_NEU_QW.BI.011_10É M_24h	-0.0121099	0.431588	205	0.960491
GTEx_Brain_Caudate_basal_ganglia_NEU_BRD.A43087975_10É M_24h	-0.0121099	0.431588	205	0.960491
GTEx_Brain_Cerebellar_Hemisphere_NEU_cyclo..Arg.Gly.Asp.D.Phe.Val._10É M_24h	-0.0107417	0.431835	258	0.960491
GTEx_Brain_Cerebellar_Hemisphere_NEU_tolcapone_10É M_24h	-0.0107446	0.431817	258	0.960491
GTEx_Brain_Cerebellar_Hemisphere_NEU_geldanamycin_10É M_6h	-0.0107811	0.431587	258	0.960491
GTEx_Brain_Cerebellum_NEU_U.0126_10É M_24h	-0.00911309	0.431691	359	0.960491
GTEx_Brain_Cerebellum_NEU_levocabastine_10É M_24h	-0.00907749	0.431956	359	0.960491
GTEx_Brain_Cerebellum_NEU_clozapine_10É M_6h	-0.00913631	0.431519	359	0.960491
GTEx_Brain_Cortex_NEU_A.443644_10É M_24h	-0.0114195	0.431622	230	0.960491
GTEx_Brain_Frontal_Cortex_BA9_NEU_BRD.K65050353_10É M_24h	-0.0132652	0.431841	170	0.960491
GTEx_Brain_Frontal_Cortex_BA9_NEU_BRD.K92232855_10É M_24h	-0.0133245	0.43154	170	0.960491
GTEx_Brain_Nucleus_accumbens_basal_ganglia_NEU_triacetylresveratrol_10É M_24h	-0.0130247	0.431501	178	0.960491
GTEx_Brain_Putamen_basal_ganglia_NEU_L.655240_10É M_24h	-0.0137864	0.431531	159	0.960491
GTEx_Brain_Cerebellar_Hemisphere_NEU_olaparib_0.37um_24h	-0.0107558	0.431746	258	0.960491
GTEx_Brain_Cerebellum_NEU_UNC.1215_3.33um_24h	-0.00913358	0.431539	359	0.960491
GTEx_Brain_Frontal_Cortex_BA9_NEU_SB.216763_10.0um_24h	-0.013294	0.431695	170	0.960491
GTEx_Brain_Hippocampus_NEU_tivantinib_10.0um_24h	-0.0154462	0.43185	126	0.960491
GTEx_Brain_Nucleus_accumbens_basal_ganglia_NEU_olaparib_10.0um_24h.1	-0.0129901	0.431681	178	0.960491
GTEx_Brain_Putamen_basal_ganglia_NEU_dabrafenib_0.12um_24h	-0.01372	0.431858	159	0.960491
GTEx_Brain_Cerebellar_Hemisphere_NPC_AS.703026_10É M_24h	-0.0107394	0.431849	258	0.960491
GTEx_Brain_Cerebellar_Hemisphere_NPC_clomethiazole_10É M_24h	-0.0107626	0.431703	258	0.960491
GTEx_Brain_Cerebellum_NPC_BRD.K96922741_10É M_24h	-0.0090832	0.431913	359	0.960491
GTEx_Brain_Cerebellum_NPC_SIB.1508Y_10É M_24h	-0.00910622	0.431742	359	0.960491
GTEx_Brain_Cortex_NPC_BAY.36.7620_10É M_24h.1	-0.0113696	0.431917	230	0.960491
GTEx_Brain_Putamen_basal_ganglia_NPC_wortmannin_10É M_6h	-0.0137416	0.431752	159	0.960491
GTEx_Brain_Cerebellum_NPC_SAR.245409_1.11um_24h	-0.00909993	0.431789	359	0.960491
GTEx_Brain_Hypothalamus_NPC_NU.7026_0.04um_24h	-0.0159909	0.431479	119	0.960491
GTEx_Brain_Hypothalamus_NPC_JWE.035_1.11um_24h	-0.0159855	0.431502	119	0.960491
GTEx_Brain_Nucleus_accumbens_basal_ganglia_NPC_tivantinib_0.04um_24h	-0.0129582	0.431847	178	0.960491
GTEx_Brain_Cortex_NPC.CAS9_BRD.K68548958_0.12um_24h	-0.0113682	0.431926	230	0.960491
GTEx_Brain_Hypothalamus_NPC.CAS9_anacardic.acid_0.37um_24h	-0.0158823	0.43194	119	0.960491
GTEx_Brain_Nucleus_accumbens_basal_ganglia_NPC.CAS9_SB.239063_0.37um_24h	-0.0130029	0.431614	178	0.960491
GTEx_Brain_Caudate_basal_ganglia_NPC.TAK_XMD.892_0.12um_24h	-0.0121269	0.431492	205	0.960491
GTEx_Brain_Cerebellum_NPC.TAK_GDC.0068_3.33um_24h	-0.00910894	0.431722	359	0.960491
GTEx_Brain_Cerebellum_NPC.TAK_GNF.2_3.33um_24h	-0.00907879	0.431946	359	0.960491
GTEx_Brain_Frontal_Cortex_BA9_NPC.TAK_SB.939_10.0um_24h	-0.0132451	0.431943	170	0.960491
GTEx_Brain_Frontal_Cortex_BA9_NPC.TAK_GSK.2334470_0.12um_24h	-0.0132677	0.431828	170	0.960491
GTEx_Colon_Sigmoid_CL34_BRD.K73261812_10É M_6h	-0.0101621	0.431596	290	0.960491
GTEx_Colon_Sigmoid_HT29_carbidopa_10É M_6h	-0.0101607	0.431605	290	0.960491
GTEx_Colon_Sigmoid_HT29_cycloheximide_10É M_6h.2	-0.0101189	0.431884	290	0.960491
GTEx_Colon_Sigmoid_HT29_BRD.K53488338_5É M_24h	-0.0101581	0.431623	290	0.960491
GTEx_Colon_Sigmoid_HT29_MW.SHH.61_1É M_24h	-0.010113	0.431924	290	0.960491
GTEx_Colon_Transverse_HT29_BRD.K32718105_5É M_24h	-0.00994102	0.431928	300	0.960491
GTEx_Colon_Transverse_HT29_BRD.K67601479_5É M_24h	-0.00993713	0.431954	300	0.960491
GTEx_Colon_Transverse_HT29_vorinostat_10É M_24h.20	-0.00997235	0.431715	300	0.960491
GTEx_Colon_Transverse_HT29_BRD.K92022308_5É M_24h	-0.00996224	0.431784	300	0.960491
GTEx_Colon_Transverse_HT29_wortmannin_500nM_24h.1	-0.00996369	0.431774	300	0.960491
GTEx_Colon_Transverse_HT29_tacedinaline_0.12É M_24h	-0.00995458	0.431836	300	0.960491
GTEx_Small_Intestine_Terminal_Ileum_HT29_vorinostat_500nM_24h.1	-0.0140352	0.431869	152	0.960491
GTEx_Small_Intestine_Terminal_Ileum_HT29_BRD.K29326853_5É M_24h	-0.0140318	0.431885	152	0.960491
GTEx_Small_Intestine_Terminal_Ileum_HT29_BRD.K92636280_5É M_24h	-0.0140626	0.431738	152	0.960491
GTEx_Colon_Sigmoid_HT29_epigallocatechin.gallate...._1.11um_24h	-0.0101379	0.431758	290	0.960491
GTEx_Colon_Sigmoid_HT29_MG.132_20.0um_24h.78	-0.0101463	0.431701	290	0.960491
GTEx_Colon_Sigmoid_HT29_bortezomib_20.0um_24h.245	-0.0101739	0.431518	290	0.960491
GTEx_Colon_Sigmoid_HT29_bendroflumethiazide_10.0um_24h	-0.0101657	0.431573	290	0.960491
GTEx_Colon_Transverse_HT29_dexniguldipine_10.0um_24h	-0.00997413	0.431703	300	0.960491
GTEx_Small_Intestine_Terminal_Ileum_HT29_withaferin.a_0.12um_24h	-0.014025	0.431918	152	0.960491
GTEx_Small_Intestine_Terminal_Ileum_HT29_alvocidib_0.37um_24h.1	-0.0140506	0.431795	152	0.960491
GTEx_Colon_Transverse_LOVO_gemcitabine_100nM_6h	-0.00996857	0.431741	300	0.960491
GTEx_Colon_Transverse_SNU1040_pifithrin.mu_10É M_6h	-0.00998669	0.431618	300	0.960491
GTEx_Whole_Blood_JURKAT_MW.SHH.28_1É M_6h	-0.00846258	0.431848	414	0.960491
GTEx_Cells_EBV-transformed_lymphocytes_JURKAT_XMD.885_0.12um_24h	-0.0139574	0.431796	154	0.960491
GTEx_Cells_EBV-transformed_lymphocytes_THP1_DG.041_40É M_6h	-0.0139508	0.431828	154	0.960491
GTEx_Cells_EBV-transformed_lymphocytes_U937_BRD.K90999434_10É M_6h	-0.0139574	0.431796	154	0.960491
GTEx_Spleen_U937_BRD.K77432048_10É M_6h	-0.0107174	0.431856	259	0.960491
GTEx_Whole_Blood_U937_geldanamycin_10É M_6h	-0.00846651	0.431817	414	0.960491
GTEx_Whole_Blood_U937_BRD.K41790758_10É M_6h	-0.00848943	0.431634	414	0.960491
GTEx_Whole_Blood_U937_nutlin.3_40É M_6h	-0.00844947	0.431953	414	0.960491
GTEx_Spleen_WSUDLCL2_vorinostat_10É M_6h	-0.0107554	0.431617	259	0.960491
GTEx_Whole_Blood_WSUDLCL2_sirolimus_10É M_6h.1	-0.00845192	0.431933	414	0.960491
GTEx_Liver_HEPG2_BRD.A12643502_10É M_6h	-0.0129328	0.431597	180	0.960491
GTEx_Liver_HEPG2_BRD.A68274214_10É M_6h	-0.0129045	0.431745	180	0.960491
GTEx_Liver_HEPG2_rebastinib_0.37um_24h	-0.0129487	0.431514	180	0.960491
GTEx_Liver_PHH_sertraline_10É M_24h	-0.0128669	0.431942	180	0.960491
GTEx_Lung_A549_decitabine_10É M_6h	-0.00797442	0.43148	471	0.960491
GTEx_Lung_A549_BRD.K03935278_5É M_24h	-0.00796572	0.431554	471	0.960491
GTEx_Lung_A549_BRD.K34238482_5É M_24h	-0.00795504	0.431645	471	0.960491
GTEx_Lung_A549_BRD.K07466598_5É M_24h	-0.00794988	0.431689	471	0.960491
GTEx_Lung_A549_geldanamycin_10É M_24h.35	-0.00792357	0.431912	471	0.960491
GTEx_Lung_DV90_BIBR.1532_80É M_6h	-0.00796834	0.431532	471	0.960491
GTEx_Lung_HCC515_7.nitroindazole_10É M_6h	-0.00794916	0.431695	471	0.960491
GTEx_Lung_HCC515_radicicol_10É M_6h	-0.0079356	0.43181	471	0.960491
GTEx_Lung_HCC515_BRD.K32101742_10É M_6h	-0.00795234	0.431668	471	0.960491
GTEx_Lung_HCC515_BRD.K83493571_0.04É M_24h	-0.00794396	0.431739	471	0.960491
GTEx_Lung_NCIH596_dorsomorphin_10É M_6h	-0.00796776	0.431536	471	0.960491
GTEx_Lung_NCIH596_pifithrin.mu_10É M_6h	-0.00794864	0.431699	471	0.960491
GTEx_Muscle_Skeletal_SKB_brucine_10É M_24h	-0.00768565	0.431943	500	0.960491
GTEx_Pancreas_YAPC_CEP.32496_3.33um_24h	-0.00957905	0.431918	323	0.960491
GTEx_Pancreas_YAPC_pantoprazole_1.12um_24h	-0.0095762	0.431938	323	0.960491
GTEx_Pancreas_YAPC_torin.1_10.0um_24h	-0.00960629	0.431726	323	0.960491
GTEx_Pancreas_YAPC_bortezomib_20.0um_24h.154	-0.00961119	0.431692	323	0.960491
GTEx_Pancreas_YAPC_asenapine_0.12um_24h	-0.00964075	0.431484	323	0.960491
GTEx_Prostate_PC3_fluprostenol_10É M_24h	-0.0149289	0.431776	135	0.960491
GTEx_Prostate_PC3_BRD.A47816767_10É M_6h	-0.0149728	0.431577	135	0.960491
GTEx_Prostate_PC3_BRD.K03857568_10É M_6h	-0.0148899	0.431952	135	0.960491
GTEx_Prostate_PC3_tosufloxacin_10É M_6h.1	-0.0149533	0.431665	135	0.960491
GTEx_Prostate_PC3_cephalosporanic.acid_10É M_6h	-0.0149582	0.431643	135	0.960491
GTEx_Prostate_PC3_BRD.K97423351_5É M_24h	-0.0149082	0.431869	135	0.960491
GTEx_Prostate_PC3_BRD.K84678141_5É M_24h	-0.0148911	0.431947	135	0.960491
GTEx_Prostate_PC3_BRD.K12598223_10É M_6h	-0.0149143	0.431842	135	0.960491
GTEx_Prostate_PC3_disulfiram_10.0um_24h	-0.0149179	0.431825	135	0.960491
GTEx_Prostate_PC3_I.BET.762_0.37um_24h.1	-0.0149777	0.431555	135	0.960491
GTEx_Prostate_PC3_PF.04447943_10.0um_24h	-0.0149923	0.431489	135	0.960491
GTEx_Prostate_PC3_bortezomib_20.0um_24h.250	-0.0149728	0.431577	135	0.960491
GTEx_Prostate_VCAP_BRD.K71726959_10É M_24h	-0.0149557	0.431654	135	0.960491
GTEx_Prostate_VCAP_CHEMBL.399379_80É M_24h	-0.0149216	0.431809	135	0.960491
GTEx_Prostate_VCAP_BRD.K40439253_5É M_24h	-0.0149021	0.431897	135	0.960491
GTEx_Prostate_VCAP_BRD.K23724349_5É M_6h	-0.0149411	0.431721	135	0.960491
GTEx_Prostate_VCAP_BRD.K23301583_5É M_6h	-0.0149655	0.43161	135	0.960491
GTEx_Prostate_VCAP_BRD.K55038865_5É M_6h	-0.0148996	0.431908	135	0.960491
GTEx_Prostate_VCAP_BRD.K74951051_5É M_6h	-0.0149606	0.431632	135	0.960491
GTEx_Prostate_VCAP_BRD.K01245760_5É M_24h	-0.0149509	0.431677	135	0.960491
GTEx_Skin_Not_Sun_Exposed_Suprapubic_A375_dabrafenib_3É M_24h	-0.00814123	0.431555	451	0.960491
GTEx_Skin_Not_Sun_Exposed_Suprapubic_A375_BRD.K44781077_10É M_6h	-0.00811745	0.431753	451	0.960491
GTEx_Skin_Not_Sun_Exposed_Suprapubic_A375_EMF.bca1.16_10É M_6h	-0.00813521	0.431605	451	0.960491
GTEx_Skin_Not_Sun_Exposed_Suprapubic_A375_BRD.K05502425_5É M_24h	-0.00813613	0.431598	451	0.960491
GTEx_Skin_Not_Sun_Exposed_Suprapubic_A375_BRD.K33610498_5É M_24h	-0.00811964	0.431735	451	0.960491
GTEx_Skin_Not_Sun_Exposed_Suprapubic_A375_raloxifene_10É M_24h.2	-0.00812085	0.431725	451	0.960491
GTEx_Skin_Sun_Exposed_Lower_leg_A375_dabrafenib_10É M_6h	-0.00729666	0.431606	560	0.960491
GTEx_Skin_Sun_Exposed_Lower_leg_A375_cyclazosin_10É M_6h	-0.00729186	0.43165	560	0.960491
GTEx_Skin_Sun_Exposed_Lower_leg_A375_BRD.K77874118_5É M_24h	-0.0072598	0.431948	560	0.960491
GTEx_Skin_Sun_Exposed_Lower_leg_A375_BRD.K36675307_5É M_24h	-0.00729723	0.431601	560	0.960491
GTEx_Skin_Not_Sun_Exposed_Suprapubic_A375_oxfendazole_3.33um_24h	-0.00813992	0.431566	451	0.960491
GTEx_Skin_Not_Sun_Exposed_Suprapubic_A375_roquinimex_0.37um_24h	-0.00810552	0.431852	451	0.960491
GTEx_Skin_Not_Sun_Exposed_Suprapubic_A375_trehalose_3.33um_24h	-0.00811189	0.431799	451	0.960491
GTEx_Skin_Sun_Exposed_Lower_leg_A375_irinotecan_1.11um_24h	-0.00726065	0.43194	560	0.960491
GTEx_Skin_Sun_Exposed_Lower_leg_A375_MG.132_20.0um_24h.146	-0.00726145	0.431933	560	0.960491
GTEx_Skin_Sun_Exposed_Lower_leg_A375_quetiapine_0.12um_24h	-0.00728698	0.431696	560	0.960491
GTEx_Skin_Sun_Exposed_Lower_leg_A375_clinofibrate_0.04um_24h	-0.00727348	0.431821	560	0.960491
GTEx_Skin_Sun_Exposed_Lower_leg_A375_oseltamivir.carboxylate_10.0um_24h	-0.00727451	0.431812	560	0.960491
GTEx_Skin_Sun_Exposed_Lower_leg_A375_tirapazamine_0.04um_24h	-0.00727145	0.43184	560	0.960491
GTEx_Skin_Not_Sun_Exposed_Suprapubic_SKMEL1_RLM.2.12_10É M_6h	-0.00810771	0.431834	451	0.960491
GTEx_Uterus_HELA_bortezomib_20.0um_24h.31	-0.0164917	0.431489	112	0.960491
GTEx_Uterus_HELA_cytarabine_0.12um_24h	-0.0164362	0.431717	112	0.960491
GTEx_Uterus_HELA_tirofiban_0.12um_24h	-0.0163935	0.431893	112	0.960491
GTEx_Uterus_HELA_ambroxol_0.37um_24h	-0.0164405	0.431699	112	0.960491
GTEx_Uterus_HELA_SC.12267_0.12um_24h	-0.0163828	0.431937	112	0.960491
GTEx_Uterus_HELA_bortezomib_20.0um_24h.329	-0.0164319	0.431735	112	0.960491
GTEx_Uterus_SNGM_bortezomib_10nM_6h	-0.0164234	0.43177	112	0.960491
GTEx_Skin_Not_Sun_Exposed_Suprapubic_A375_narlaprevir_0.12um_24h	-0.0080924	0.431962	451	0.960498
GTEx_Breast_Mammary_Tissue_MCF7_SU.014813_0.04um_24h	-0.0100691	0.431983	292	0.960499
GTEx_Brain_Cerebellum_NEU_BRD.K47535255_10É M_6h	-0.00907562	0.431969	359	0.960499
GTEx_Brain_Hypothalamus_NPC_BRD.K00954209_10É M_24h	-0.0158716	0.431985	119	0.960499
GTEx_Brain_Cortex_NPC.CAS9_entinostat_0.37um_24h	-0.0113578	0.431987	230	0.960499
GTEx_Small_Intestine_Terminal_Ileum_HT29_dantrolene_10É M_6h	-0.0140096	0.431992	152	0.960499
GTEx_Colon_Sigmoid_HT29_roxithromycin_3.33um_24h	-0.0101023	0.431995	290	0.960499
GTEx_Small_Intestine_Terminal_Ileum_HT29_TH.302_10.0um_24h	-0.0140087	0.431996	152	0.960499
GTEx_Small_Intestine_Terminal_Ileum_MDST8_BRD.K28100108_20É M_6h	-0.0140096	0.431992	152	0.960499
GTEx_Lung_A549_BRD.K68796015_5É M_24h	-0.00791493	0.431986	471	0.960499
GTEx_Lung_A549_BRD.K98710661_10É M_24h	-0.0079168	0.43197	471	0.960499
GTEx_Skin_Sun_Exposed_Lower_leg_A375_NU.7441_0.04um_24h	-0.00725631	0.43198	560	0.960499
GTEx_Brain_Caudate_basal_ganglia_NPC_isoxicam_10É M_24h	-0.0120354	0.432005	205	0.960511
GTEx_Breast_Mammary_Tissue_MCF7_vorinostat_3É M_6h.10	-0.0100634	0.432021	292	0.960522
GTEx_Brain_Hippocampus_NPC.TAK_KN.93_0.1um_6h.1	-0.0154042	0.432034	126	0.960522
GTEx_Colon_Transverse_HT29_doxorubicin_0.12É M_24h	-0.00992657	0.432025	300	0.960522
GTEx_Colon_Sigmoid_HT29_genz.644282_0.37um_24h	-0.0100982	0.432022	290	0.960522
GTEx_Colon_Transverse_SW480_BRD.K73261812_10É M_6h	-0.00992479	0.432038	300	0.960522
GTEx_Lung_A549_BRD.K53912655_5É M_24h	-0.00791042	0.432024	471	0.960522
GTEx_Prostate_PC3_vorinostat_10É M_24h.33	-0.0148728	0.43203	135	0.960522
GTEx_Prostate_PC3_ostarine_0.12um_24h	-0.0148716	0.432035	135	0.960522
GTEx_Prostate_PC3_tyrphostin.AG.112_0.37um_24h	-0.0148752	0.432019	135	0.960522
GTEx_Brain_Cerebellar_Hemisphere_NPC.TAK_BIX.01338_10.0um_6h.2	-0.0107088	0.432042	258	0.960524
GTEx_Small_Intestine_Terminal_Ileum_HT29_vorinostat_10É M_6h.5	-0.0139959	0.432058	152	0.960553
GTEx_Prostate_VCAP_BRD.K93880770_5É M_6h	-0.0148655	0.432063	135	0.960557
GTEx_Breast_Mammary_Tissue_MCF7_SA.1459256_500nM_6h	-0.0100552	0.432076	292	0.960563
GTEx_Breast_Mammary_Tissue_MCF7_nilotinib_0.04um_3h	-0.0100531	0.43209	292	0.960563
GTEx_Brain_Cortex_NEU_BRD.K05593511_10É M_24h	-0.011341	0.432087	230	0.960563
GTEx_Colon_Sigmoid_HT29_BRD.K86430746_5É M_24h	-0.0100875	0.432093	290	0.960563
GTEx_Cells_EBV-transformed_lymphocytes_U937_tipifarnib_10É M_6h	-0.0138966	0.43209	154	0.960563
GTEx_Lung_A549_BRD.K36928794_5É M_24h	-0.00790353	0.432083	471	0.960563
GTEx_Cells_Transformed_fibroblasts_SKL.C_PFI.1_0.37um_24h	-0.00767691	0.432088	499	0.960563
GTEx_Prostate_VCAP_BRD.K48673964_5É M_6h	-0.0148631	0.432074	135	0.960563
GTEx_Prostate_VCAP_fulvestrant_10É M_6h.32	-0.0148631	0.432074	135	0.960563
GTEx_Colon_Sigmoid_HT115_troglitazone_10É M_6h	-0.0100861	0.432103	290	0.960571
GTEx_Lung_A549_idarubicin_100nM_24h.1	-0.00790144	0.432101	471	0.960571
GTEx_Breast_Mammary_Tissue_MCF7_AZD.7762_10É M_24h	-0.0100487	0.43212	292	0.960572
GTEx_Brain_Caudate_basal_ganglia_NEU_BRD.K93859331_10É M_24h	-0.0120155	0.432116	205	0.960572
GTEx_Brain_Putamen_basal_ganglia_NEU_BRD.K39284479_10É M_24h	-0.0136663	0.432122	159	0.960572
GTEx_Lung_HCC515_NVP.TAE226_10.0um_24h	-0.00789928	0.432119	471	0.960572
GTEx_Prostate_PC3_meclofenamic.acid_10É M_24h.1	-0.0148557	0.432107	135	0.960572
GTEx_Uterus_HELA_prochlorperazine_10.0um_24h	-0.016338	0.432121	112	0.960572
GTEx_Adipose_Visceral_Omentum_ASC_BGT.226_0.12um_24h	-0.0088215	0.432313	376	0.960575
GTEx_Breast_Mammary_Tissue_BT20_withaferin.a_3.33um_24h	-0.0100184	0.432323	292	0.960575
GTEx_Breast_Mammary_Tissue_MCF7_SN.38_500nM_6h	-0.0100427	0.43216	292	0.960575
GTEx_Breast_Mammary_Tissue_MCF7_parecoxib_10É M_6h	-0.010035	0.432211	292	0.960575
GTEx_Breast_Mammary_Tissue_MCF7_crotamiton_10É M_6h	-0.0100444	0.432149	292	0.960575
GTEx_Breast_Mammary_Tissue_MCF7_BRD.K58223721_10É M_24h	-0.0100335	0.432221	292	0.960575
GTEx_Breast_Mammary_Tissue_MCF7_idarubicin_10É M_24h.1	-0.0100252	0.432277	292	0.960575
GTEx_Breast_Mammary_Tissue_MCF7_procaine_0.37um_24h	-0.0100222	0.432297	292	0.960575
GTEx_Brain_Cortex_NEU_SNS.314_10É M_24h	-0.0113036	0.432309	230	0.960575
GTEx_Brain_Frontal_Cortex_BA9_NEU_BRD.K31380618_10É M_24h	-0.0131755	0.432298	170	0.960575
GTEx_Brain_Hypothalamus_NEU_pyroxamide_10É M_24h	-0.0158004	0.432288	119	0.960575
GTEx_Brain_Hippocampus_NEU_GSK.461364_0.12um_24h	-0.0153788	0.432145	126	0.960575
GTEx_Brain_Nucleus_accumbens_basal_ganglia_NEU_AST.1306_3.33um_24h	-0.0128901	0.432202	178	0.960575
GTEx_Brain_Frontal_Cortex_BA9_NPC_4.hydroxyretinoic.acid_10É M_24h	-0.0131749	0.432301	170	0.960575
GTEx_Brain_Hippocampus_NPC_BRD.K69040870_10É M_24h	-0.0153472	0.432283	126	0.960575
GTEx_Brain_Nucleus_accumbens_basal_ganglia_NPC_BRD.K94740841_10É M_24h	-0.0128859	0.432224	178	0.960575
GTEx_Brain_Putamen_basal_ganglia_NPC_apoptosis.activator.II_10É M_24h	-0.0136565	0.43217	159	0.960575
GTEx_Brain_Caudate_basal_ganglia_NPC_A.66_0.12um_24h	-0.012012	0.432135	205	0.960575
GTEx_Brain_Frontal_Cortex_BA9_NPC_alvocidib_0.4um_6h.1	-0.0131883	0.432232	170	0.960575
GTEx_Brain_Frontal_Cortex_BA9_NPC.CAS9_GDC.0068_3.33um_24h	-0.0131761	0.432295	170	0.960575
GTEx_Brain_Hippocampus_NPC.CAS9_RAF.265_0.12um_24h	-0.0153502	0.43227	126	0.960575
GTEx_Brain_Hypothalamus_NPC.CAS9_GSK.1070916_10.0um_24h	-0.0158288	0.432167	119	0.960575
GTEx_Brain_Putamen_basal_ganglia_NPC.CAS9_olaparib_0.12um_24h	-0.0136506	0.4322	159	0.960575
GTEx_Colon_Sigmoid_HT29_metrizamide_10É M_24h	-0.0100563	0.432302	290	0.960575
GTEx_Colon_Sigmoid_HT29_BRD.K71838325_5É M_24h	-0.0100594	0.432281	290	0.960575
GTEx_Colon_Transverse_HT29_trichostatin.a_10É M_6h.8	-0.00988424	0.432313	300	0.960575
GTEx_Colon_Transverse_HT29_BRD.K32568627_10É M_6h	-0.0098879	0.432288	300	0.960575
GTEx_Colon_Transverse_HT29_vorinostat_100nM_24h.4	-0.00990268	0.432188	300	0.960575
GTEx_Colon_Transverse_HT29_BRD.K32053117_5É M_24h	-0.00989402	0.432246	300	0.960575
GTEx_Colon_Sigmoid_HT29_meclizine_0.12um_24h	-0.0100553	0.432308	290	0.960575
GTEx_Colon_Sigmoid_HT29_milacemide_0.12um_24h	-0.0100811	0.432136	290	0.960575
GTEx_Colon_Sigmoid_HT29_genz.644282_10.0um_24h	-0.0100724	0.432194	290	0.960575
GTEx_Colon_Transverse_HT29_regorafenib_3.33um_24h	-0.00988691	0.432295	300	0.960575
GTEx_Colon_Transverse_HT29_JNJ.38877605_0.04um_24h.1	-0.00988657	0.432297	300	0.960575
GTEx_Colon_Transverse_HT29_afloqualone_0.04um_24h	-0.00990057	0.432202	300	0.960575
GTEx_Small_Intestine_Terminal_Ileum_HT29_norgestrel_1.11um_24h	-0.0139686	0.432189	152	0.960575
GTEx_Colon_Sigmoid_NCIH508_quinine_10É M_6h	-0.0100638	0.432252	290	0.960575
GTEx_Spleen_NOMO1_TUL.XX023_10nM_6h	-0.0106611	0.43221	259	0.960575
GTEx_Liver_HEPG2_BRD.K24461445_10É M_6h	-0.0127964	0.432311	180	0.960575
GTEx_Lung_A549_BRD.K86846944_10É M_24h	-0.00787591	0.432318	471	0.960575
GTEx_Lung_A549_BRD.K92754162_10É M_24h	-0.00788702	0.432223	471	0.960575
GTEx_Lung_A549_mestanolone_10É M_6h	-0.00787548	0.432322	471	0.960575
GTEx_Lung_A549_daunorubicin_10É M_24h.1	-0.00789469	0.432158	471	0.960575
GTEx_Lung_A549_phloretin_10nM_24h.1	-0.00789572	0.432149	471	0.960575
GTEx_Lung_A549_XMD.892_10.0um_24h	-0.00787729	0.432306	471	0.960575
GTEx_Lung_DV90_oligomycin.a_10É M_6h	-0.00787735	0.432306	471	0.960575
GTEx_Cells_Transformed_fibroblasts_SKB_alclometasone_10É M_24h	-0.00765453	0.432284	499	0.960575
GTEx_Muscle_Skeletal_SKB_RAN.30_10É M_24h	-0.00765584	0.432205	500	0.960575
GTEx_Muscle_Skeletal_SKB_BRD.K73700643_10É M_24h	-0.00765949	0.432173	500	0.960575
GTEx_Pancreas_YAPC_bortezomib_20.0um_24h.99	-0.00953044	0.43226	323	0.960575
GTEx_Prostate_PC3_curcumin_10É M_6h.2	-0.0148289	0.432228	135	0.960575
GTEx_Prostate_PC3_idelalisib_0.37um_24h	-0.0148509	0.432129	135	0.960575
GTEx_Prostate_VCAP_BRD.K92028820_5É M_6h	-0.0148094	0.432317	135	0.960575
GTEx_Prostate_VCAP_BRD.K84702181_5É M_6h	-0.0148143	0.432295	135	0.960575
GTEx_Skin_Not_Sun_Exposed_Suprapubic_A375_wortmannin_10É M_6h.6	-0.00806444	0.432194	451	0.960575
GTEx_Skin_Not_Sun_Exposed_Suprapubic_A375_BRD.K08799950_10É M_6h	-0.00805626	0.432263	451	0.960575
GTEx_Skin_Not_Sun_Exposed_Suprapubic_A375_MW.STK33.2A_10É M_6h	-0.00806313	0.432205	451	0.960575
GTEx_Skin_Not_Sun_Exposed_Suprapubic_A375_BRD.K07448100_5É M_24h	-0.00806925	0.432154	451	0.960575
GTEx_Skin_Sun_Exposed_Lower_leg_A375_BRD.K19821569_5É M_24h	-0.00723742	0.432156	560	0.960575
GTEx_Skin_Sun_Exposed_Lower_leg_A375_BRD.K71452159_5É M_24h	-0.00722959	0.432228	560	0.960575
GTEx_Skin_Not_Sun_Exposed_Suprapubic_A375_triptorelin_1.11um_24h	-0.00804975	0.432317	451	0.960575
GTEx_Skin_Sun_Exposed_Lower_leg_A375_enalapril_0.04um_24h	-0.00723118	0.432214	560	0.960575
GTEx_Skin_Sun_Exposed_Lower_leg_A375_ARRY.334543_0.37um_24h	-0.00722865	0.432237	560	0.960575
GTEx_Skin_Sun_Exposed_Lower_leg_A375_bortezomib_20.0um_24h.252	-0.00722259	0.432294	560	0.960575
GTEx_Breast_Mammary_Tissue_MCF7_BRD.K21665449_5É M_24h	-0.0100049	0.432413	292	0.960587
GTEx_Breast_Mammary_Tissue_MCF7_BRD.K38725747_500nM_6h	-0.0100104	0.432376	292	0.960587
GTEx_Brain_Nucleus_accumbens_basal_ganglia_MNEU.E_osimertinib_1.11um_24h	-0.0128646	0.432335	178	0.960587
GTEx_Brain_Anterior_cingulate_cortex_BA24_NEU_BRD.K72615639_10É M_24h	-0.0140741	0.432364	149	0.960587
GTEx_Brain_Frontal_Cortex_BA9_NEU_BRD.A40163033_10É M_24h	-0.0131565	0.432394	170	0.960587
GTEx_Brain_Hippocampus_NEU_apigenin_10É M_24h.1	-0.0153172	0.432414	126	0.960587
GTEx_Brain_Anterior_cingulate_cortex_BA24_NPC_BRD.K78062244_10É M_24h	-0.0140768	0.432352	149	0.960587
GTEx_Brain_Cortex_NPC_BRD.K90849765_10É M_24h	-0.0112962	0.432353	230	0.960587
GTEx_Brain_Nucleus_accumbens_basal_ganglia_NPC_fraxidin_10É M_24h	-0.0128497	0.432412	178	0.960587
GTEx_Colon_Sigmoid_HT29_quercetin_10.0um_24h	-0.0100426	0.432393	290	0.960587
GTEx_Small_Intestine_Terminal_Ileum_HT29_MG.132_20.0um_24h.8	-0.0139276	0.432387	152	0.960587
GTEx_Small_Intestine_Terminal_Ileum_HT29_amlexanox_0.12um_24h	-0.0139285	0.432382	152	0.960587
GTEx_Small_Intestine_Terminal_Ileum_HT29_efaproxiral_10.0um_24h	-0.0139327	0.432362	152	0.960587
GTEx_Small_Intestine_Terminal_Ileum_HT29_formoterol_0.04um_24h	-0.0139224	0.432411	152	0.960587
GTEx_Small_Intestine_Terminal_Ileum_HT29_xaliproden_1.11um_24h	-0.0139216	0.432415	152	0.960587
GTEx_Small_Intestine_Terminal_Ileum_LOVO_PIK.90_10É M_6h	-0.0139293	0.432378	152	0.960587
GTEx_Spleen_CD34_KIN001.269_0.37um_24h	-0.010638	0.432356	259	0.960587
GTEx_Spleen_PL21_tyrphostin.AG.1478_60É M_6h	-0.0106414	0.432334	259	0.960587
GTEx_Lung_A549_NVP.TAE684_10É M_24h.2	-0.00787333	0.43234	471	0.960587
GTEx_Lung_A549_BRD.K30758351_5É M_24h	-0.00787025	0.432366	471	0.960587
GTEx_Lung_HCC515_BRD.K71935468_10É M_6h	-0.00787149	0.432356	471	0.960587
GTEx_Lung_HCC515_vemurafenib_1.11um_24h	-0.00786552	0.432406	471	0.960587
GTEx_Prostate_PC3_BRD.K34960081_10É M_24h	-0.0147948	0.432383	135	0.960587
GTEx_Prostate_PC3_ENMD.2076_10É M_24h	-0.0147984	0.432366	135	0.960587
GTEx_Prostate_VCAP_BRD.K54457715_5É M_6h	-0.0147972	0.432372	135	0.960587
GTEx_Prostate_VCAP_BRD.K62993927_5É M_24h	-0.0147948	0.432383	135	0.960587
GTEx_Skin_Not_Sun_Exposed_Suprapubic_A375_BRD.K85312201_5É M_24h	-0.00803873	0.432408	451	0.960587
GTEx_Skin_Sun_Exposed_Lower_leg_A375_BRD.K39151995_5É M_24h	-0.00721226	0.432389	560	0.960587
GTEx_Colon_Transverse_HT29_FR.180204_1.11um_24h	-0.00986768	0.432425	300	0.960595
GTEx_Small_Intestine_Terminal_Ileum_HT29_dasabuvir_0.37um_24h	-0.0139199	0.432423	152	0.960595
GTEx_Adipose_Subcutaneous_ASC_BRD.K81313552_10É M_24h	-0.00754313	0.433193	500	0.960596
GTEx_Adipose_Subcutaneous_ASC_alvocidib_10É M_24h.2	-0.00752241	0.433375	500	0.960596
GTEx_Adipose_Subcutaneous_ASC_epirubicin_10É M_24h	-0.00733919	0.434983	500	0.960596
GTEx_Adipose_Subcutaneous_ASC_Ro.15.4513_10É M_24h	-0.00734742	0.434911	500	0.960596
GTEx_Adipose_Subcutaneous_ASC_piperlongumine_10É M_24h	-0.00740834	0.434376	500	0.960596
GTEx_Adipose_Visceral_Omentum_ASC_AZD.6482_10É M_24h.1	-0.00834702	0.435921	376	0.960596
GTEx_Adipose_Visceral_Omentum_ASC_vorinostat_10É M_24h.3	-0.00836943	0.435751	376	0.960596
GTEx_Adipose_Visceral_Omentum_ASC_delcorine_10É M_24h	-0.00829267	0.436335	376	0.960596
GTEx_Adipose_Subcutaneous_ASC_CGP.60474_0.12um_24h.1	-0.00736312	0.434773	500	0.960596
GTEx_Adipose_Subcutaneous_ASC_BIX.01294_3.33um_24h	-0.00721883	0.43604	500	0.960596
GTEx_Adipose_Visceral_Omentum_ASC_rebastinib_0.37um_24h	-0.00870016	0.433235	376	0.960596
GTEx_Adipose_Visceral_Omentum_ASC_PFI.1_10.0um_24h	-0.00875569	0.432813	376	0.960596
GTEx_Adipose_Subcutaneous_ASC.C_motesanib_0.04um_24h	-0.00750686	0.433512	500	0.960596
GTEx_Adipose_Subcutaneous_ASC.C_KIN001.127_0.12um_24h	-0.00724967	0.43577	500	0.960596
GTEx_Adipose_Visceral_Omentum_ASC.C_everolimus_10.0um_24h	-0.00861753	0.433863	376	0.960596
GTEx_Adipose_Visceral_Omentum_ASC.C_mocetinostat_10.0um_24h	-0.00849551	0.434791	376	0.960596
GTEx_Breast_Mammary_Tissue_BT20_NVP.TAE684_10.0um_3h	-0.00988315	0.433227	292	0.960596
GTEx_Breast_Mammary_Tissue_BT20_AS.605240_0.12um_3h	-0.00998703	0.432532	292	0.960596
GTEx_Breast_Mammary_Tissue_HME1_GSK.1904529A_3.33um_3h	-0.00936283	0.436713	292	0.960596
GTEx_Breast_Mammary_Tissue_HME1_NPK76.II.72.1_10.0um_24h	-0.00978206	0.433904	292	0.960596
GTEx_Breast_Mammary_Tissue_HME1_CTB_0.04um_24h	-0.00988629	0.433206	292	0.960596
GTEx_Breast_Mammary_Tissue_HS578T_BX.912_500nM_6h	-0.00945212	0.436114	292	0.960596
GTEx_Breast_Mammary_Tissue_HS578T_doramapimod_10É M_24h	-0.00965794	0.434735	292	0.960596
GTEx_Breast_Mammary_Tissue_HS578T_ruxolitinib_1É M_6h	-0.00956214	0.435377	292	0.960596
GTEx_Breast_Mammary_Tissue_HS578T_palbociclib_0.04um_24h	-0.00972289	0.4343	292	0.960596
GTEx_Breast_Mammary_Tissue_MCF10A_PD.184352_10É M_6h	-0.00999812	0.432458	292	0.960596
GTEx_Breast_Mammary_Tissue_MCF10A_SB.216763_100nM_24h	-0.00936909	0.436671	292	0.960596
GTEx_Breast_Mammary_Tissue_MCF10A_crizotinib_0.37um_24h	-0.00973879	0.434194	292	0.960596
GTEx_Breast_Mammary_Tissue_MCF10A_PF.431396_3.33um_3h	-0.00990063	0.433111	292	0.960596
GTEx_Breast_Mammary_Tissue_MCF10A_QL.X.138_0.37um_24h	-0.00972494	0.434287	292	0.960596
GTEx_Breast_Mammary_Tissue_MCF7_fulvestrant_100nM_6h	-0.00942621	0.436288	292	0.960596
GTEx_Breast_Mammary_Tissue_MCF7_metixene_10É M_24h	-0.00939355	0.436507	292	0.960596
GTEx_Breast_Mammary_Tissue_MCF7_KU.0060648_10É M_24h	-0.00965553	0.434751	292	0.960596
GTEx_Breast_Mammary_Tissue_MCF7_BRD.K28040935_10É M_24h	-0.00973771	0.434201	292	0.960596
GTEx_Breast_Mammary_Tissue_MCF7_BRD.K14939371_10É M_24h	-0.00955045	0.435455	292	0.960596
GTEx_Breast_Mammary_Tissue_MCF7_VU.0415108.1_10É M_24h	-0.00954563	0.435488	292	0.960596
GTEx_Breast_Mammary_Tissue_MCF7_oligomycin.c_10É M_6h	-0.00939801	0.436477	292	0.960596
GTEx_Breast_Mammary_Tissue_MCF7_nobiletin_10É M_6h	-0.00940621	0.436422	292	0.960596
GTEx_Breast_Mammary_Tissue_MCF7_indinavir_10É M_6h	-0.00935861	0.436741	292	0.960596
GTEx_Breast_Mammary_Tissue_MCF7_ozagrel_10É M_6h.1	-0.00976832	0.433996	292	0.960596
GTEx_Breast_Mammary_Tissue_MCF7_indometacin_10É M_6h.1	-0.00964504	0.434822	292	0.960596
GTEx_Breast_Mammary_Tissue_MCF7_BRD.K81795824_10É M_24h	-0.00940199	0.43645	292	0.960596
GTEx_Breast_Mammary_Tissue_MCF7_BRD.K35961280_10É M_24h	-0.00947562	0.435957	292	0.960596
GTEx_Breast_Mammary_Tissue_MCF7_ST.208960_10É M_6h	-0.00954647	0.435482	292	0.960596
GTEx_Breast_Mammary_Tissue_MCF7_BRD.K61359235_10É M_6h	-0.00967324	0.434633	292	0.960596
GTEx_Breast_Mammary_Tissue_MCF7_JWE.035_10É M_24h	-0.00962492	0.434956	292	0.960596
GTEx_Breast_Mammary_Tissue_MCF7_PHA.793887_10É M_6h	-0.00965878	0.43473	292	0.960596
GTEx_Breast_Mammary_Tissue_MCF7_ZG.10_10É M_6h	-0.00937789	0.436612	292	0.960596
GTEx_Breast_Mammary_Tissue_MCF7_colforsin_10É M_6h.1	-0.00946236	0.436046	292	0.960596
GTEx_Breast_Mammary_Tissue_MCF7_ouabain_10É M_6h.2	-0.00956804	0.435337	292	0.960596
GTEx_Breast_Mammary_Tissue_MCF7_KN.93_10É M_24h	-0.0094003	0.436461	292	0.960596
GTEx_Breast_Mammary_Tissue_MCF7_EMD.66684_10É M_6h	-0.00992389	0.432955	292	0.960596
GTEx_Breast_Mammary_Tissue_MCF7_JAK3.inhibitor.VI_10É M_6h	-0.00954767	0.435474	292	0.960596
GTEx_Breast_Mammary_Tissue_MCF7_RS.67506_10É M_6h	-0.00943694	0.436216	292	0.960596
GTEx_Breast_Mammary_Tissue_MCF7_salsolinol_10É M_6h.1	-0.00982086	0.433644	292	0.960596
GTEx_Breast_Mammary_Tissue_MCF7_anabasine_10É M_24h	-0.00937487	0.436632	292	0.960596
GTEx_Breast_Mammary_Tissue_MCF7_SA.247384_10É M_24h	-0.00960226	0.435108	292	0.960596
GTEx_Breast_Mammary_Tissue_MCF7_tienilic.acid_10É M_24h	-0.0093562	0.436757	292	0.960596
GTEx_Breast_Mammary_Tissue_MCF7_dexamethasone_10É M_24h.6	-0.00970674	0.434409	292	0.960596
GTEx_Breast_Mammary_Tissue_MCF7_ornidazole_10É M_6h.3	-0.00998173	0.432568	292	0.960596
GTEx_Breast_Mammary_Tissue_MCF7_tazobactam_10É M_6h	-0.00937897	0.436604	292	0.960596
GTEx_Breast_Mammary_Tissue_MCF7_neostigmine_10É M_6h	-0.00976663	0.434008	292	0.960596
GTEx_Breast_Mammary_Tissue_MCF7_pravastatin_10É M_6h.4	-0.00968059	0.434584	292	0.960596
GTEx_Breast_Mammary_Tissue_MCF7_BRD.K66295580_5É M_24h	-0.00973241	0.434237	292	0.960596
GTEx_Breast_Mammary_Tissue_MCF7_BRD.K70115829_5É M_24h	-0.00990521	0.43308	292	0.960596
GTEx_Breast_Mammary_Tissue_MCF7_BRD.K64272762_5É M_24h	-0.00979772	0.433799	292	0.960596
GTEx_Breast_Mammary_Tissue_MCF7_BRD.K77750380_5É M_24h	-0.00934885	0.436806	292	0.960596
GTEx_Breast_Mammary_Tissue_MCF7_BRD.K54642063_5É M_24h	-0.00974326	0.434164	292	0.960596
GTEx_Breast_Mammary_Tissue_MCF7_vorinostat_500nM_24h.5	-0.00975277	0.4341	292	0.960596
GTEx_Breast_Mammary_Tissue_MCF7_BRD.K14787141_5É M_24h	-0.0097553	0.434083	292	0.960596
GTEx_Breast_Mammary_Tissue_MCF7_BRD.K77165899_5É M_24h	-0.00982532	0.433615	292	0.960596
GTEx_Breast_Mammary_Tissue_MCF7_BRD.K37795187_5É M_24h	-0.00986014	0.433382	292	0.960596
GTEx_Breast_Mammary_Tissue_MCF7_BRD.K78717223_5É M_24h	-0.0099898	0.432514	292	0.960596
GTEx_Breast_Mammary_Tissue_MCF7_BRD.K87511374_5É M_24h	-0.00945778	0.436076	292	0.960596
GTEx_Breast_Mammary_Tissue_MCF7_BRD.K93996655_5É M_24h	-0.00974988	0.43412	292	0.960596
GTEx_Breast_Mammary_Tissue_MCF7_BRD.K04577097_5É M_24h	-0.00951864	0.435668	292	0.960596
GTEx_Breast_Mammary_Tissue_MCF7_BRD.K06188347_5É M_24h	-0.00977988	0.433919	292	0.960596
GTEx_Breast_Mammary_Tissue_MCF7_BRD.K64544620_5É M_24h	-0.00964589	0.434816	292	0.960596
GTEx_Breast_Mammary_Tissue_MCF7_BRD.K37478894_5É M_24h	-0.0097694	0.433989	292	0.960596
GTEx_Breast_Mammary_Tissue_MCF7_BRD.K88373420_5É M_24h	-0.00979833	0.433795	292	0.960596
GTEx_Breast_Mammary_Tissue_MCF7_BRD.K70125131_5É M_24h	-0.00983773	0.433532	292	0.960596
GTEx_Breast_Mammary_Tissue_MCF7_BRD.K81029835_5É M_24h	-0.00990292	0.433095	292	0.960596
GTEx_Breast_Mammary_Tissue_MCF7_BRD.K96400713_5É M_24h	-0.00965673	0.434743	292	0.960596
GTEx_Breast_Mammary_Tissue_MCF7_BRD.K08412560_5É M_24h	-0.00978013	0.433917	292	0.960596
GTEx_Breast_Mammary_Tissue_MCF7_BRD.K13982317_5É M_24h	-0.00936451	0.436701	292	0.960596
GTEx_Breast_Mammary_Tissue_MCF7_BRD.K31969867_5É M_24h	-0.00953153	0.435582	292	0.960596
GTEx_Breast_Mammary_Tissue_MCF7_piperlongumine_3É M_6h	-0.00966083	0.434716	292	0.960596
GTEx_Breast_Mammary_Tissue_MCF7_FTI.276_10nM_6h.1	-0.00941054	0.436393	292	0.960596
GTEx_Breast_Mammary_Tissue_MCF7_geldanamycin_500nM_24h.5	-0.00964191	0.434843	292	0.960596
GTEx_Breast_Mammary_Tissue_MCF7_BRD.K05649647_1nM_24h	-0.00972217	0.434305	292	0.960596
GTEx_Breast_Mammary_Tissue_MCF7_SID.26681509_1nM_24h	-0.00953249	0.435576	292	0.960596
GTEx_Breast_Mammary_Tissue_MCF7_BMS.536924_10nM_6h.1	-0.00946308	0.436041	292	0.960596
GTEx_Breast_Mammary_Tissue_MCF7_idarubicin_3É M_24h	-0.0095684	0.435335	292	0.960596
GTEx_Breast_Mammary_Tissue_MCF7_fluoropyruvate_1nM_24h	-0.00988689	0.433202	292	0.960596
GTEx_Breast_Mammary_Tissue_MCF7_arachidonyl.trifluoro.methane_1É M_24h	-0.00946103	0.436054	292	0.960596
GTEx_Breast_Mammary_Tissue_MCF7_CG.930_100nM_24h	-0.00987123	0.433307	292	0.960596
GTEx_Breast_Mammary_Tissue_MCF7_GW.843682X_500nM_24h	-0.00945236	0.436113	292	0.960596
GTEx_Breast_Mammary_Tissue_MCF7_alvocidib_10É M_6h.4	-0.00949465	0.435829	292	0.960596
GTEx_Breast_Mammary_Tissue_MCF7_TPCA.1_100nM_24h	-0.00983616	0.433542	292	0.960596
GTEx_Breast_Mammary_Tissue_MCF7_panobinostat_1É M_6h	-0.00958985	0.435191	292	0.960596
GTEx_Breast_Mammary_Tissue_MCF7_SA.425500_3É M_6h	-0.00981471	0.433686	292	0.960596
GTEx_Breast_Mammary_Tissue_MCF7_SA.1939838_500nM_24h	-0.00958588	0.435218	292	0.960596
GTEx_Breast_Mammary_Tissue_MCF7_sildenafil_1É M_6h.1	-0.0096683	0.434666	292	0.960596
GTEx_Breast_Mammary_Tissue_MCF7_BRD.A47832959_500nM_6h	-0.00959057	0.435187	292	0.960596
GTEx_Breast_Mammary_Tissue_MCF7_aminopurvalanol.a_500nM_24h	-0.00981857	0.43366	292	0.960596
GTEx_Breast_Mammary_Tissue_MCF7_vorinostat_3É M_24h.9	-0.0100014	0.432436	292	0.960596
GTEx_Breast_Mammary_Tissue_MCF7_SA.102787_10É M_6h	-0.00968951	0.434524	292	0.960596
GTEx_Breast_Mammary_Tissue_MCF7_SA.1921816_500nM_24h	-0.00978712	0.43387	292	0.960596
GTEx_Breast_Mammary_Tissue_MCF7_SA.1456751_3É M_6h	-0.00980555	0.433747	292	0.960596
GTEx_Breast_Mammary_Tissue_MCF7_COL.3_10É M_6h	-0.00959238	0.435174	292	0.960596
GTEx_Breast_Mammary_Tissue_MCF7_ZM.447439_1.11É M_24h	-0.00967806	0.434601	292	0.960596
GTEx_Breast_Mammary_Tissue_MCF7_raloxifene_3.33É M_24h.1	-0.0098699	0.433316	292	0.960596
GTEx_Breast_Mammary_Tissue_MCF7_acetylcysteine_10nM_24h	-0.00994678	0.432802	292	0.960596
GTEx_Breast_Mammary_Tissue_MCF7_NVP.AUY922_0.37um_24h	-0.00971505	0.434353	292	0.960596
GTEx_Breast_Mammary_Tissue_MCF7_SAR.245408_0.37um_3h	-0.00944284	0.436176	292	0.960596
GTEx_Breast_Mammary_Tissue_MCF7_lapatinib_1.11um_24h	-0.00998968	0.432515	292	0.960596
GTEx_Breast_Mammary_Tissue_MCF7_1271738.62.5_12.0um_6h	-0.00976048	0.434049	292	0.960596
GTEx_Breast_Mammary_Tissue_MCF7_amiodarone_10.0um_24h	-0.00947526	0.435959	292	0.960596
GTEx_Breast_Mammary_Tissue_MCF7_indinavir_0.37um_24h	-0.00968649	0.434544	292	0.960596
GTEx_Breast_Mammary_Tissue_MCF7_ZK.93423_0.12um_24h	-0.00947935	0.435932	292	0.960596
GTEx_Breast_Mammary_Tissue_MCF7_bindarit_0.37um_24h	-0.00979531	0.433815	292	0.960596
GTEx_Breast_Mammary_Tissue_MCF7_travoprost_3.33um_24h	-0.00970794	0.4344	292	0.960596
GTEx_Breast_Mammary_Tissue_MCF7_LCL.161_0.04um_24h	-0.00957804	0.43527	292	0.960596
GTEx_Breast_Mammary_Tissue_MCF7_ramatroban_0.04um_24h	-0.00934873	0.436807	292	0.960596
GTEx_Breast_Mammary_Tissue_MCF7_CP.945598_10.0um_24h	-0.00935042	0.436796	292	0.960596
GTEx_Breast_Mammary_Tissue_MCF7_argatroban_1.11um_24h	-0.00968324	0.434566	292	0.960596
GTEx_Breast_Mammary_Tissue_MCF7_imiloxan_10.0um_24h	-0.00950176	0.435782	292	0.960596
GTEx_Breast_Mammary_Tissue_MCF7_praziquantel_0.37um_24h	-0.00979567	0.433813	292	0.960596
GTEx_Breast_Mammary_Tissue_MCF7_amcinonide_0.37um_24h	-0.00952912	0.435598	292	0.960596
GTEx_Breast_Mammary_Tissue_MCF7_piretanide_10.0um_24h	-0.00967372	0.43463	292	0.960596
GTEx_Breast_Mammary_Tissue_MCF7_flutamide_0.04um_24h	-0.00968818	0.434533	292	0.960596
GTEx_Breast_Mammary_Tissue_MCF7_labetalol_1.11um_24h	-0.00959515	0.435156	292	0.960596
GTEx_Breast_Mammary_Tissue_MCF7_acecainide_0.04um_24h	-0.00984375	0.433491	292	0.960596
GTEx_Breast_Mammary_Tissue_MCF7_conivaptan_0.12um_24h	-0.00935969	0.436734	292	0.960596
GTEx_Breast_Mammary_Tissue_MCF7_defactinib_1.11um_24h	-0.00980965	0.433719	292	0.960596
GTEx_Breast_Mammary_Tissue_MCF7_roxithromycin_3.33um_24h	-0.00942705	0.436282	292	0.960596
GTEx_Breast_Mammary_Tissue_MCF7_amonafide_3.33um_24h	-0.00939512	0.436496	292	0.960596
GTEx_Breast_Mammary_Tissue_MCF7_romidepsin_0.37um_24h	-0.00934475	0.436834	292	0.960596
GTEx_Breast_Mammary_Tissue_MCF7_ARRY.334543_10.0um_24h	-0.00981014	0.433716	292	0.960596
GTEx_Breast_Mammary_Tissue_MCF7_pioglitazone_1.11um_24h	-0.00987159	0.433305	292	0.960596
GTEx_Breast_Mammary_Tissue_MCF7_levomequitazine_0.12um_24h	-0.00975614	0.434078	292	0.960596
GTEx_Breast_Mammary_Tissue_MCF7_PF.03084014_0.12um_24h	-0.00972433	0.434291	292	0.960596
GTEx_Breast_Mammary_Tissue_MCF7_pazufloxacin_0.12um_24h	-0.00952334	0.435637	292	0.960596
GTEx_Breast_Mammary_Tissue_MCF7_amuvatinib_0.04um_24h.1	-0.00985845	0.433393	292	0.960596
GTEx_Breast_Mammary_Tissue_MCF7_zofenopril.calcium_0.12um_24h	-0.0095384	0.435536	292	0.960596
GTEx_Breast_Mammary_Tissue_MCF7_glycopyrrolate_0.12um_24h	-0.00999872	0.432454	292	0.960596
GTEx_Breast_Mammary_Tissue_MCF7_resorcinol_0.37um_24h	-0.00995088	0.432774	292	0.960596
GTEx_Breast_Mammary_Tissue_MCF7_retigabine_10.0um_24h	-0.00984665	0.433472	292	0.960596
GTEx_Breast_Mammary_Tissue_MCF7_ARN.509_0.04um_24h	-0.00958106	0.43525	292	0.960596
GTEx_Breast_Mammary_Tissue_MCF7_PF.562271_0.37um_24h.1	-0.0094849	0.435895	292	0.960596
GTEx_Breast_Mammary_Tissue_MDAMB231_ON.01910_100nM_24h	-0.00965553	0.434751	292	0.960596
GTEx_Breast_Mammary_Tissue_MDAMB231_ZG.10_1É M_24h	-0.00980194	0.433771	292	0.960596
GTEx_Breast_Mammary_Tissue_MDAMB231_trametinib_10É M_6h	-0.00946597	0.436021	292	0.960596
GTEx_Breast_Mammary_Tissue_MDAMB231_PD.0325901_500nM_6h	-0.0093474	0.436816	292	0.960596
GTEx_Breast_Mammary_Tissue_MDAMB231_ZG.10_10É M_6h	-0.00969288	0.434501	292	0.960596
GTEx_Breast_Mammary_Tissue_MDAMB231_WZ.3105_0.37um_3h	-0.00950659	0.435749	292	0.960596
GTEx_Breast_Mammary_Tissue_MDAMB231_PF.431396_1.11um_3h	-0.00960359	0.435099	292	0.960596
GTEx_Breast_Mammary_Tissue_SKBR3_amuvatinib_500nM_24h	-0.00937078	0.436659	292	0.960596
GTEx_Breast_Mammary_Tissue_SKBR3_rondual.kinase.inhibitor_10É M_6h	-0.00990979	0.433049	292	0.960596
GTEx_Breast_Mammary_Tissue_SKBR3_buparlisib_10.0um_24h	-0.00997799	0.432593	292	0.960596
GTEx_Breast_Mammary_Tissue_SKBR3_NVP.AUY922_0.04um_24h	-0.00945525	0.436093	292	0.960596
GTEx_Breast_Mammary_Tissue_SKBR3_tozasertib_10.0um_3h	-0.00934668	0.436821	292	0.960596
GTEx_Breast_Mammary_Tissue_SKBR3_NVP.AEW541_1.11um_3h	-0.00968529	0.434552	292	0.960596
GTEx_Breast_Mammary_Tissue_SKBR3_XMD.16144_0.12um_3h	-0.00994052	0.432844	292	0.960596
GTEx_Breast_Mammary_Tissue_SKBR3_YM.201636_0.37um_3h	-0.00956141	0.435382	292	0.960596
GTEx_Breast_Mammary_Tissue_SKBR3_CGP.60474_3.33um_24h.1	-0.0099998	0.432447	292	0.960596
GTEx_Brain_Anterior_cingulate_cortex_BA24_MNEU.E_KW.2449_10.0um_24h	-0.0134237	0.435462	149	0.960596
GTEx_Brain_Cortex_MNEU.E_PHA.767491_3.33um_24h	-0.011019	0.433997	230	0.960596
GTEx_Brain_Frontal_Cortex_BA9_MNEU.E_OSI.930_0.04um_24h	-0.0129098	0.43365	170	0.960596
GTEx_Brain_Hippocampus_MNEU.E_quizartinib_1.11um_24h	-0.0145133	0.43593	126	0.960596
GTEx_Brain_Hypothalamus_MNEU.E_quizartinib_10.0um_24h	-0.0153481	0.434208	119	0.960596
GTEx_Brain_Hypothalamus_MNEU.E_BS.181_0.12um_24h	-0.0152128	0.434783	119	0.960596
GTEx_Brain_Putamen_basal_ganglia_MNEU.E_SB.216763_3.33um_24h	-0.0131654	0.434587	159	0.960596
GTEx_Brain_Anterior_cingulate_cortex_BA24_NEU_BRD.K73155123_10É M_24h	-0.0132061	0.4365	149	0.960596
GTEx_Brain_Anterior_cingulate_cortex_BA24_NEU_BRD.A07614565_10É M_24h	-0.0132333	0.43637	149	0.960596
GTEx_Brain_Anterior_cingulate_cortex_BA24_NEU_buthionine.sulfoximine_10É M_24h	-0.0131507	0.436763	149	0.960596
GTEx_Brain_Anterior_cingulate_cortex_BA24_NEU_BRD.K15107389_10É M_24h	-0.0133022	0.436041	149	0.960596
GTEx_Brain_Anterior_cingulate_cortex_BA24_NEU_axitinib_10É M_24h	-0.0132778	0.436158	149	0.960596
GTEx_Brain_Anterior_cingulate_cortex_BA24_NEU_BRD.K33164466_10É M_24h	-0.0139281	0.43306	149	0.960596
GTEx_Brain_Anterior_cingulate_cortex_BA24_NEU_NVP.TAE684_10É M_24h	-0.0135163	0.435021	149	0.960596
GTEx_Brain_Anterior_cingulate_cortex_BA24_NEU_BRD.K84571636_10É M_24h	-0.0133965	0.435592	149	0.960596
GTEx_Brain_Anterior_cingulate_cortex_BA24_NEU_I.070759_10É M_24h	-0.0137131	0.434083	149	0.960596
GTEx_Brain_Anterior_cingulate_cortex_BA24_NEU_BRD.A36059655_10É M_24h	-0.0133394	0.435864	149	0.960596
GTEx_Brain_Anterior_cingulate_cortex_BA24_NEU_BRD.K82206012_10É M_24h	-0.0136151	0.43455	149	0.960596
GTEx_Brain_Anterior_cingulate_cortex_BA24_NEU_osthol_10É M_24h	-0.0134392	0.435388	149	0.960596
GTEx_Brain_Anterior_cingulate_cortex_BA24_NEU_ciclacillin_10É M_24h	-0.013899	0.433198	149	0.960596
GTEx_Brain_Anterior_cingulate_cortex_BA24_NEU_BRD.K82096551_10É M_24h	-0.0140188	0.432628	149	0.960596
GTEx_Brain_Anterior_cingulate_cortex_BA24_NEU_BRD.K87536251_10É M_24h	-0.0134192	0.435484	149	0.960596
GTEx_Brain_Anterior_cingulate_cortex_BA24_NEU_BRD.K65213718_10É M_24h	-0.0133195	0.435959	149	0.960596
GTEx_Brain_Anterior_cingulate_cortex_BA24_NEU_BRD.K10283649_10É M_6h	-0.0133494	0.435816	149	0.960596
GTEx_Brain_Caudate_basal_ganglia_NEU_BRD.K68588778_10É M_24h	-0.0117829	0.433418	205	0.960596
GTEx_Brain_Caudate_basal_ganglia_NEU_BRD.K98731749_10É M_24h	-0.0113845	0.435649	205	0.960596
GTEx_Brain_Caudate_basal_ganglia_NEU_BRD.K54573313_10É M_24h	-0.0114325	0.43538	205	0.960596
GTEx_Brain_Caudate_basal_ganglia_NEU_ST.4066738_10É M_24h	-0.0112009	0.436678	205	0.960596
GTEx_Brain_Caudate_basal_ganglia_NEU_BRD.K84803513_10É M_24h	-0.0118449	0.433071	205	0.960596
GTEx_Brain_Caudate_basal_ganglia_NEU_BRD.A68721828_10É M_24h	-0.011452	0.435271	205	0.960596
GTEx_Brain_Caudate_basal_ganglia_NEU_GW.441756_10É M_24h.1	-0.0112859	0.436202	205	0.960596
GTEx_Brain_Caudate_basal_ganglia_NEU_SA.1459008_10É M_24h	-0.0116101	0.434385	205	0.960596
GTEx_Brain_Caudate_basal_ganglia_NEU_BRD.K55155550_10É M_24h	-0.0118288	0.43316	205	0.960596
GTEx_Brain_Caudate_basal_ganglia_NEU_BRD.A81472640_10É M_24h	-0.0116129	0.434369	205	0.960596
GTEx_Brain_Caudate_basal_ganglia_NEU_BRD.K45845523_10É M_24h	-0.0116592	0.43411	205	0.960596
GTEx_Brain_Caudate_basal_ganglia_NEU_PI.103_10É M_24h	-0.0114412	0.435331	205	0.960596
GTEx_Brain_Caudate_basal_ganglia_NEU_carbamazepine_10É M_6h	-0.0115196	0.434892	205	0.960596
GTEx_Brain_Cerebellar_Hemisphere_NEU_BRD.K06652922_10É M_24h	-0.0103832	0.434089	258	0.960596
GTEx_Brain_Cerebellar_Hemisphere_NEU_BRD.K70524666_10É M_24h	-0.010629	0.432543	258	0.960596
GTEx_Brain_Cerebellar_Hemisphere_NEU_BRD.K81441552_10É M_24h	-0.0102794	0.434742	258	0.960596
GTEx_Brain_Cerebellar_Hemisphere_NEU_BRD.K25884242_10É M_24h	-0.0102583	0.434875	258	0.960596
GTEx_Brain_Cerebellar_Hemisphere_NEU_apigenin_10É M_24h	-0.0100289	0.436319	258	0.960596
GTEx_Brain_Cerebellar_Hemisphere_NEU_QL.XI.92_10É M_24h	-0.0101384	0.435629	258	0.960596
GTEx_Brain_Cerebellar_Hemisphere_NEU_BRD.K57166447_10É M_24h	-0.010245	0.434958	258	0.960596
GTEx_Brain_Cerebellar_Hemisphere_NEU_BRD.K01048110_10É M_24h	-0.0101274	0.435698	258	0.960596
GTEx_Brain_Cerebellar_Hemisphere_NEU_BRD.K02882069_10É M_24h	-0.0102553	0.434894	258	0.960596
GTEx_Brain_Cerebellar_Hemisphere_NEU_BRD.K21498052_10É M_24h	-0.0100032	0.43648	258	0.960596
GTEx_Brain_Cerebellar_Hemisphere_NEU_MK.801_10É M_24h	-0.00998644	0.436586	258	0.960596
GTEx_Brain_Cerebellar_Hemisphere_NEU_BRD.K30553817_10É M_24h	-0.010096	0.435896	258	0.960596
GTEx_Brain_Cerebellar_Hemisphere_NEU_BRD.A12426960_10É M_6h	-0.0102731	0.434781	258	0.960596
GTEx_Brain_Cerebellar_Hemisphere_NEU_norcitalopram_10É M_6h	-0.0102307	0.435049	258	0.960596
GTEx_Brain_Cerebellar_Hemisphere_NEU_BRD.K30553817_10É M_6h	-0.010003	0.436481	258	0.960596
GTEx_Brain_Cerebellar_Hemisphere_NEU_carbamazepine_10É M_6h	-0.0102237	0.435093	258	0.960596
GTEx_Brain_Cerebellum_NEU_BRD.K50368246_10É M_24h	-0.00885418	0.433614	359	0.960596
GTEx_Brain_Cerebellum_NEU_glibenclamide_10É M_24h	-0.00842745	0.436786	359	0.960596
GTEx_Brain_Cerebellum_NEU_BRD.K42161310_10É M_24h	-0.00889315	0.433324	359	0.960596
GTEx_Brain_Cerebellum_NEU_BRD.K01477275_10É M_24h	-0.00870563	0.434718	359	0.960596
GTEx_Brain_Cerebellum_NEU_BRD.K11088254_10É M_24h	-0.00892609	0.43308	359	0.960596
GTEx_Brain_Cerebellum_NEU_BRD.K83631404_10É M_24h	-0.00893121	0.433042	359	0.960596
GTEx_Brain_Cerebellum_NEU_BRD.K85593835_10É M_24h	-0.00852322	0.436074	359	0.960596
GTEx_Brain_Cerebellum_NEU_oxidopamine_10É M_24h.1	-0.00860506	0.435465	359	0.960596
GTEx_Brain_Cerebellum_NEU_salsolinol_10É M_6h	-0.00858657	0.435603	359	0.960596
GTEx_Brain_Cerebellum_NEU_BRD.A65140285_10É M_6h	-0.00849781	0.436263	359	0.960596
GTEx_Brain_Cerebellum_NEU_BRD.K08713111_10É M_6h	-0.00860577	0.43546	359	0.960596
GTEx_Brain_Cerebellum_NEU_BRD.K82326223_10É M_6h	-0.00858405	0.435621	359	0.960596
GTEx_Brain_Cerebellum_NEU_timosaponin_10É M_24h	-0.00862931	0.435285	359	0.960596
GTEx_Brain_Cerebellum_NEU_splitomycin_10É M_24h.1	-0.00877721	0.434186	359	0.960596
GTEx_Brain_Cerebellum_NEU_pyridine.2.4.dicarboxylic.acid_10É M_24h	-0.00845313	0.436595	359	0.960596
GTEx_Brain_Cerebellum_NEU_MC.1293_10É M_24h	-0.00866646	0.435009	359	0.960596
GTEx_Brain_Cortex_NEU_BRD.A30455275_10É M_24h	-0.0111403	0.433277	230	0.960596
GTEx_Brain_Cortex_NEU_K784.3131_10É M_24h	-0.010621	0.436361	230	0.960596
GTEx_Brain_Cortex_NEU_BRD.K54822214_10É M_24h	-0.0112306	0.432742	230	0.960596
GTEx_Brain_Cortex_NEU_BRD.K23027438_10É M_24h	-0.010619	0.436372	230	0.960596
GTEx_Brain_Cortex_NEU_BRD.K33164466_10É M_24h	-0.0107285	0.435722	230	0.960596
GTEx_Brain_Cortex_NEU_BRD.K41925105_10É M_24h	-0.0109916	0.43416	230	0.960596
GTEx_Brain_Cortex_NEU_BRD.K53327986_10É M_24h	-0.0112286	0.432754	230	0.960596
GTEx_Brain_Cortex_NEU_JNK.9L_10É M_24h	-0.0107352	0.435683	230	0.960596
GTEx_Brain_Cortex_NEU_loxapine_10É M_24h	-0.0108148	0.43521	230	0.960596
GTEx_Brain_Cortex_NEU_troglitazone_1É M_24h.1	-0.0109016	0.434694	230	0.960596
GTEx_Brain_Cortex_NEU_BRD.K56622826_10É M_6h	-0.0105618	0.436712	230	0.960596
GTEx_Brain_Cortex_NEU_isonicotinohydroxamic.acid_10É M_24h	-0.0110701	0.433694	230	0.960596
GTEx_Brain_Cortex_NEU_gallic.acid_10É M_24h	-0.0112168	0.432824	230	0.960596
GTEx_Brain_Cortex_NEU_EX.527_10É M_6h.1	-0.0110989	0.433523	230	0.960596
GTEx_Brain_Cortex_NEU_BML.278_10É M_6h	-0.0110962	0.433539	230	0.960596
GTEx_Brain_Frontal_Cortex_BA9_NEU_BRD.K30640165_10É M_24h	-0.0122894	0.436812	170	0.960596
GTEx_Brain_Frontal_Cortex_BA9_NEU_buthionine.sulfoximine_10É M_24h	-0.0123975	0.436261	170	0.960596
GTEx_Brain_Frontal_Cortex_BA9_NEU_BRD.K57019930_10É M_24h	-0.0123566	0.436469	170	0.960596
GTEx_Brain_Frontal_Cortex_BA9_NEU_BRD.K96433222_10É M_24h	-0.0130595	0.432888	170	0.960596
GTEx_Brain_Frontal_Cortex_BA9_NEU_BRD.A13461302_10É M_24h	-0.0123077	0.436718	170	0.960596
GTEx_Brain_Frontal_Cortex_BA9_NEU_JNK.9L_10É M_24h	-0.0123028	0.436743	170	0.960596
GTEx_Brain_Frontal_Cortex_BA9_NEU_BRD.K16827616_10É M_24h	-0.012326	0.436625	170	0.960596
GTEx_Brain_Frontal_Cortex_BA9_NEU_BRD.K27720649_10É M_24h	-0.0125349	0.43556	170	0.960596
GTEx_Brain_Frontal_Cortex_BA9_NEU_BRD.K71195237_10É M_24h	-0.0125202	0.435635	170	0.960596
GTEx_Brain_Frontal_Cortex_BA9_NEU_BRD.K96041907_10É M_24h	-0.0128665	0.433871	170	0.960596
GTEx_Brain_Frontal_Cortex_BA9_NEU_chlorpromazine_10É M_24h.1	-0.0123981	0.436257	170	0.960596
GTEx_Brain_Frontal_Cortex_BA9_NEU_BRD.K24304282_10É M_24h	-0.0124396	0.436046	170	0.960596
GTEx_Brain_Frontal_Cortex_BA9_NEU_BRD.A92334183_10É M_6h	-0.0127462	0.434484	170	0.960596
GTEx_Brain_Frontal_Cortex_BA9_NEU_pirinixic.acid_10É M_24h	-0.0126338	0.435056	170	0.960596
GTEx_Brain_Frontal_Cortex_BA9_NEU_carnosol_10É M_24h	-0.0128915	0.433743	170	0.960596
GTEx_Brain_Hippocampus_NEU_ST.003833_10É M_24h	-0.0152182	0.432847	126	0.960596
GTEx_Brain_Hippocampus_NEU_BRD.A43188678_10É M_24h	-0.0147923	0.434709	126	0.960596
GTEx_Brain_Hippocampus_NEU_ALW.II.49.7_10É M_24h	-0.0148793	0.434329	126	0.960596
GTEx_Brain_Hippocampus_NEU_H.9_10É M_24h	-0.0150968	0.433378	126	0.960596
GTEx_Brain_Hippocampus_NEU_BRD.K06188347_10É M_24h	-0.0148673	0.434381	126	0.960596
GTEx_Brain_Hippocampus_NEU_BRD.K27720649_10É M_24h	-0.0144863	0.436048	126	0.960596
GTEx_Brain_Hippocampus_NEU_BRD.K41700431_10É M_24h	-0.0151492	0.433148	126	0.960596
GTEx_Brain_Hippocampus_NEU_BRD.K95033227_10É M_24h	-0.0150532	0.433568	126	0.960596
GTEx_Brain_Hippocampus_NEU_geldanamycin_10É M_6h	-0.0149063	0.434211	126	0.960596
GTEx_Brain_Hippocampus_NEU_BRD.K99636700_10É M_24h	-0.0145793	0.435641	126	0.960596
GTEx_Brain_Hippocampus_NEU_TTNPB_10É M_6h	-0.0147653	0.434827	126	0.960596
GTEx_Brain_Hippocampus_NEU_curcumin_10É M_6h	-0.0149918	0.433837	126	0.960596
GTEx_Brain_Hypothalamus_NEU_ST.024029_10É M_24h	-0.0155262	0.433452	119	0.960596
GTEx_Brain_Hypothalamus_NEU_BRD.K31754360_10É M_24h	-0.0156224	0.433043	119	0.960596
GTEx_Brain_Hypothalamus_NEU_NVP.TAE684_10É M_24h	-0.0151167	0.435192	119	0.960596
GTEx_Brain_Hypothalamus_NEU_ALW.II.38.3_10É M_24h	-0.0156116	0.433089	119	0.960596
GTEx_Brain_Hypothalamus_NEU_BRD.K69516039_10É M_24h	-0.0155974	0.433149	119	0.960596
GTEx_Brain_Hypothalamus_NEU_5.hydroxytryptophan_10É M_24h	-0.0152484	0.434632	119	0.960596
GTEx_Brain_Hypothalamus_NEU_BML.210_10É M_24h	-0.0155155	0.433497	119	0.960596
GTEx_Brain_Nucleus_accumbens_basal_ganglia_NEU_BRD.K37727696_10É M_24h	-0.0120113	0.436784	178	0.960596
GTEx_Brain_Nucleus_accumbens_basal_ganglia_NEU_GW.441756_10É M_24h	-0.0124911	0.434281	178	0.960596
GTEx_Brain_Nucleus_accumbens_basal_ganglia_NEU_BRD.K61463582_10É M_24h	-0.0127848	0.432751	178	0.960596
GTEx_Brain_Nucleus_accumbens_basal_ganglia_NEU_trichostatin.a_10É M_24h.5	-0.0125464	0.433993	178	0.960596
GTEx_Brain_Nucleus_accumbens_basal_ganglia_NEU_methylergometrine_10É M_24h	-0.0123603	0.434964	178	0.960596
GTEx_Brain_Nucleus_accumbens_basal_ganglia_NEU_BRD.K43880650_10É M_24h	-0.0121123	0.436257	178	0.960596
GTEx_Brain_Nucleus_accumbens_basal_ganglia_NEU_BRD.K78528600_10É M_24h	-0.012555	0.433948	178	0.960596
GTEx_Brain_Nucleus_accumbens_basal_ganglia_NEU_chlorhexidine_10É M_24h	-0.0122326	0.43563	178	0.960596
GTEx_Brain_Nucleus_accumbens_basal_ganglia_NEU_BRD.K07223205_10É M_6h	-0.0119996	0.436845	178	0.960596
GTEx_Brain_Putamen_basal_ganglia_NEU_BRD.K32485462_10É M_24h	-0.0135356	0.432765	159	0.960596
GTEx_Brain_Putamen_basal_ganglia_NEU_BRD.K78062244_10É M_24h	-0.0127586	0.436591	159	0.960596
GTEx_Brain_Putamen_basal_ganglia_NEU_BRD.K48673964_10É M_24h	-0.0135102	0.43289	159	0.960596
GTEx_Brain_Putamen_basal_ganglia_NEU_BRD.K73427206_10É M_24h	-0.012825	0.436264	159	0.960596
GTEx_Brain_Putamen_basal_ganglia_NEU_BRD.K33591392_10É M_24h	-0.0135491	0.432699	159	0.960596
GTEx_Brain_Putamen_basal_ganglia_NEU_n.bromoacetyltryptamine_10É M_24h	-0.0135177	0.432853	159	0.960596
GTEx_Brain_Putamen_basal_ganglia_NEU_NVP.BEZ235_10É M_24h	-0.0133468	0.433694	159	0.960596
GTEx_Brain_Anterior_cingulate_cortex_BA24_NEU_SAR.245409_0.37um_24h	-0.0139925	0.432753	149	0.960596
GTEx_Brain_Anterior_cingulate_cortex_BA24_NEU_bosutinib_3.33um_24h	-0.0134945	0.435125	149	0.960596
GTEx_Brain_Anterior_cingulate_cortex_BA24_NEU_BMS.509744_0.37um_24h	-0.0131789	0.436629	149	0.960596
GTEx_Brain_Anterior_cingulate_cortex_BA24_NEU_VE.821_0.04um_24h	-0.0138591	0.433388	149	0.960596
GTEx_Brain_Anterior_cingulate_cortex_BA24_NEU_CGP.60474_0.12um_24h	-0.0139426	0.432991	149	0.960596
GTEx_Brain_Caudate_basal_ganglia_NEU_WZ.7043_1.11um_24h	-0.0118031	0.433305	205	0.960596
GTEx_Brain_Caudate_basal_ganglia_NEU_methylstat_0.12um_24h	-0.011443	0.435321	205	0.960596
GTEx_Brain_Cerebellar_Hemisphere_NEU_TPCA.1_3.33um_24h	-0.0101405	0.435616	258	0.960596
GTEx_Brain_Cerebellar_Hemisphere_NEU_cabozantinib_1.11um_24h	-0.0104779	0.433494	258	0.960596
GTEx_Brain_Cerebellar_Hemisphere_NEU_doramapimod_10.0um_24h	-0.0106126	0.432647	258	0.960596
GTEx_Brain_Cerebellar_Hemisphere_NEU_idelalisib_0.37um_24h	-0.0103907	0.434042	258	0.960596
GTEx_Brain_Cerebellar_Hemisphere_NEU_JWE.035_10.0um_24h	-0.0100333	0.436291	258	0.960596
GTEx_Brain_Cerebellum_NEU_tivozanib_3.33um_24h	-0.00868747	0.434853	359	0.960596
GTEx_Brain_Cerebellum_NEU_saracatinib_0.37um_24h	-0.00884581	0.433676	359	0.960596
GTEx_Brain_Cerebellum_NEU_ZM.447439_3.33um_24h	-0.0085692	0.435732	359	0.960596
GTEx_Brain_Cortex_NEU_KW.2449_0.37um_24h	-0.0105983	0.436496	230	0.960596
GTEx_Brain_Cortex_NEU_SB.525334_3.33um_24h	-0.0108373	0.435076	230	0.960596
GTEx_Brain_Cortex_NEU_KU.55933_10.0um_24h	-0.0107515	0.435586	230	0.960596
GTEx_Brain_Cortex_NEU_iniparib_0.12um_24h	-0.0106321	0.436295	230	0.960596
GTEx_Brain_Cortex_NEU_GSK.429286A_3.33um_24h	-0.0112747	0.43248	230	0.960596
GTEx_Brain_Frontal_Cortex_BA9_NEU_dacomitinib_0.37um_24h	-0.0123871	0.436314	170	0.960596
GTEx_Brain_Frontal_Cortex_BA9_NEU_KIN001.244_1.11um_24h	-0.0125996	0.43523	170	0.960596
GTEx_Brain_Frontal_Cortex_BA9_NEU_AZD.7762_3.33um_24h	-0.0124879	0.4358	170	0.960596
GTEx_Brain_Frontal_Cortex_BA9_NEU_JWE.035_10.0um_24h	-0.0124146	0.436173	170	0.960596
GTEx_Brain_Hippocampus_NEU_tyrphostin.AG.1478_0.37um_24h	-0.0147083	0.435077	126	0.960596
GTEx_Brain_Hippocampus_NEU_dacomitinib_0.04um_24h	-0.0152662	0.432637	126	0.960596
GTEx_Brain_Hippocampus_NEU_GSK.J4_0.37um_24h	-0.0147413	0.434932	126	0.960596
GTEx_Brain_Hypothalamus_NEU_ALW.II.49.7_0.12um_24h	-0.014878	0.436206	119	0.960596
GTEx_Brain_Hypothalamus_NEU_OTS.167_3.33um_24h	-0.0156401	0.432968	119	0.960596
GTEx_Brain_Hypothalamus_NEU_GSK.461364_3.33um_24h	-0.0151594	0.43501	119	0.960596
GTEx_Brain_Hypothalamus_NEU_BRD.K68548958_0.04um_24h	-0.0152556	0.434601	119	0.960596
GTEx_Brain_Hypothalamus_NEU_tranylcypromine_1.11um_24h	-0.0156544	0.432908	119	0.960596
GTEx_Brain_Hypothalamus_NEU_SB.203580_3.33um_24h	-0.0149529	0.435888	119	0.960596
GTEx_Brain_Nucleus_accumbens_basal_ganglia_NEU_GSK.429286A_0.37um_24h	-0.0122613	0.43548	178	0.960596
GTEx_Brain_Putamen_basal_ganglia_NEU_tivozanib_3.33um_24h	-0.0130713	0.435051	159	0.960596
GTEx_Brain_Putamen_basal_ganglia_NEU_OSI.930_0.12um_24h	-0.0129698	0.435551	159	0.960596
GTEx_Brain_Putamen_basal_ganglia_NEU_methylstat_0.37um_24h	-0.0129639	0.43558	159	0.960596
GTEx_Brain_Putamen_basal_ganglia_NEU_GSK.1059615_0.04um_24h.1	-0.0127198	0.436783	159	0.960596
GTEx_Brain_Putamen_basal_ganglia_NEU_ischemin_0.04um_24h	-0.0135028	0.432927	159	0.960596
GTEx_Brain_Putamen_basal_ganglia_NEU_AZD.7762_0.12um_24h	-0.0131251	0.434786	159	0.960596
GTEx_Brain_Putamen_basal_ganglia_NEU_SB.203580_0.37um_24h	-0.0135789	0.432552	159	0.960596
GTEx_Brain_Putamen_basal_ganglia_NEU_CG.930_10.0um_24h	-0.0128131	0.436323	159	0.960596
GTEx_Brain_Putamen_basal_ganglia_NEU_GDC.0879_0.12um_24h	-0.013452	0.433176	159	0.960596
GTEx_Brain_Putamen_basal_ganglia_NEU_BI.2536_0.12um_24h	-0.0131967	0.434433	159	0.960596
GTEx_Brain_Anterior_cingulate_cortex_BA24_NPC_BRD.A36165599_10É M_24h	-0.0139444	0.432982	149	0.960596
GTEx_Brain_Anterior_cingulate_cortex_BA24_NPC_BRD.K71935468_10É M_24h	-0.0134963	0.435116	149	0.960596
GTEx_Brain_Anterior_cingulate_cortex_BA24_NPC_BRD.A49581300_10É M_24h	-0.0133421	0.435851	149	0.960596
GTEx_Brain_Anterior_cingulate_cortex_BA24_NPC_TUL.XX023_10É M_24h	-0.0139879	0.432775	149	0.960596
GTEx_Brain_Anterior_cingulate_cortex_BA24_NPC_tozasertib_10É M_24h.1	-0.0134419	0.435376	149	0.960596
GTEx_Brain_Anterior_cingulate_cortex_BA24_NPC_AS.604850_10É M_24h	-0.0138718	0.433327	149	0.960596
GTEx_Brain_Anterior_cingulate_cortex_BA24_NPC_norgestimate_10É M_24h	-0.0133848	0.435648	149	0.960596
GTEx_Brain_Anterior_cingulate_cortex_BA24_NPC_phenacetin_10É M_24h	-0.0131934	0.43656	149	0.960596
GTEx_Brain_Anterior_cingulate_cortex_BA24_NPC_ambroxol_10É M_24h	-0.0140206	0.432619	149	0.960596
GTEx_Brain_Anterior_cingulate_cortex_BA24_NPC_estradiol.cypionate_10É M_24h	-0.0137902	0.433716	149	0.960596
GTEx_Brain_Anterior_cingulate_cortex_BA24_NPC_BRD.K42702351_10É M_24h	-0.0137974	0.433682	149	0.960596
GTEx_Brain_Anterior_cingulate_cortex_BA24_NPC_BRD.K96922741_10É M_24h	-0.0132306	0.436383	149	0.960596
GTEx_Brain_Anterior_cingulate_cortex_BA24_NPC_BRD.K55332332_10É M_24h	-0.0138646	0.433362	149	0.960596
GTEx_Brain_Anterior_cingulate_cortex_BA24_NPC_BRD.K18573821_10É M_6h	-0.0136614	0.43433	149	0.960596
GTEx_Brain_Anterior_cingulate_cortex_BA24_NPC_doconexent_10É M_24h.1	-0.0133866	0.435639	149	0.960596
GTEx_Brain_Anterior_cingulate_cortex_BA24_NPC_JS.K_10É M_24h	-0.0135072	0.435064	149	0.960596
GTEx_Brain_Caudate_basal_ganglia_NPC_BRD.K41757249_10É M_24h	-0.011925	0.432623	205	0.960596
GTEx_Brain_Caudate_basal_ganglia_NPC_BMY.7378_10É M_24h	-0.01167	0.43405	205	0.960596
GTEx_Brain_Caudate_basal_ganglia_NPC_BRD.K97019106_10É M_24h	-0.0111954	0.436709	205	0.960596
GTEx_Brain_Caudate_basal_ganglia_NPC_BRD.K53808186_10É M_24h	-0.011748	0.433613	205	0.960596
GTEx_Brain_Caudate_basal_ganglia_NPC_BRD.K08713111_10É M_6h	-0.0113078	0.436079	205	0.960596
GTEx_Brain_Caudate_basal_ganglia_NPC_usnic.acid_10É M_24h	-0.0113611	0.43578	205	0.960596
GTEx_Brain_Cerebellar_Hemisphere_NPC_VU.0418946.1_10É M_24h	-0.0102235	0.435094	258	0.960596
GTEx_Brain_Cerebellar_Hemisphere_NPC_BRD.K94572506_10É M_24h	-0.0104487	0.433677	258	0.960596
GTEx_Brain_Cerebellar_Hemisphere_NPC_CGP.57380_10É M_24h	-0.0103257	0.434451	258	0.960596
GTEx_Brain_Cerebellar_Hemisphere_NPC_VUF.5681_10É M_24h	-0.0103409	0.434355	258	0.960596
GTEx_Brain_Cerebellar_Hemisphere_NPC_SC.10_10É M_24h	-0.01017	0.43543	258	0.960596
GTEx_Brain_Cerebellar_Hemisphere_NPC_BRD.K03006541_10É M_24h	-0.0101755	0.435396	258	0.960596
GTEx_Brain_Cerebellum_NPC_BRD.A62200266_10É M_24h	-0.00890112	0.433265	359	0.960596
GTEx_Brain_Cerebellum_NPC_ARG.CSC2.23_10É M_24h	-0.00900409	0.4325	359	0.960596
GTEx_Brain_Cerebellum_NPC_BRD.K94572506_10É M_24h	-0.00852576	0.436055	359	0.960596
GTEx_Brain_Cerebellum_NPC_RAN.14B_10É M_24h	-0.00886883	0.433505	359	0.960596
GTEx_Brain_Cerebellum_NPC_BRD.K58347372_10É M_24h	-0.00868935	0.434839	359	0.960596
GTEx_Brain_Cerebellum_NPC_BRD.K62970326_10É M_24h	-0.00862924	0.435285	359	0.960596
GTEx_Brain_Cerebellum_NPC_TH02453.036.P1_10É M_24h	-0.00862931	0.435285	359	0.960596
GTEx_Brain_Cerebellum_NPC_PU.H71_10É M_24h	-0.00878227	0.434148	359	0.960596
GTEx_Brain_Cerebellum_NPC_EMF.sumo1.8_10É M_24h	-0.00899307	0.432582	359	0.960596
GTEx_Brain_Cerebellum_NPC_HMN.214_10É M_24h	-0.00847485	0.436433	359	0.960596
GTEx_Brain_Cerebellum_NPC_BRD.K88714443_10É M_24h	-0.00874317	0.434439	359	0.960596
GTEx_Brain_Cerebellum_NPC_bithionol_10É M_24h	-0.00898976	0.432607	359	0.960596
GTEx_Brain_Cerebellum_NPC_BRD.K09526594_10É M_24h	-0.00894956	0.432905	359	0.960596
GTEx_Brain_Cerebellum_NPC_BRD.K99718824_10É M_24h	-0.00860116	0.435494	359	0.960596
GTEx_Brain_Cerebellum_NPC_BRD.K41571462_10É M_24h	-0.00886831	0.433509	359	0.960596
GTEx_Brain_Cerebellum_NPC_BRD.A70541707_10É M_6h	-0.0088689	0.433505	359	0.960596
GTEx_Brain_Cortex_NPC_BRD.A82628254_10É M_24h	-0.0107159	0.435797	230	0.960596
GTEx_Brain_Cortex_NPC_BRD.K31754360_10É M_24h	-0.0108523	0.434987	230	0.960596
GTEx_Brain_Cortex_NPC_TH02453.036.P1_10É M_24h	-0.0112348	0.432717	230	0.960596
GTEx_Brain_Cortex_NPC_geldanamycin_10É M_24h.1	-0.010571	0.436658	230	0.960596
GTEx_Brain_Cortex_NPC_BRD.K09191212_10É M_24h	-0.0107241	0.435748	230	0.960596
GTEx_Brain_Cortex_NPC_alitretinoin_10É M_24h.1	-0.0112641	0.432543	230	0.960596
GTEx_Brain_Cortex_NPC_diltiazem_10É M_24h	-0.011017	0.434009	230	0.960596
GTEx_Brain_Cortex_NPC_dibenzepin_10É M_24h	-0.0108368	0.435079	230	0.960596
GTEx_Brain_Cortex_NPC_PIT_10É M_24h	-0.0105567	0.436743	230	0.960596
GTEx_Brain_Cortex_NPC_BRD.K85236313_10É M_24h	-0.010803	0.43528	230	0.960596
GTEx_Brain_Cortex_NPC_acadesine_10É M_6h	-0.0106952	0.43592	230	0.960596
GTEx_Brain_Frontal_Cortex_BA9_NPC_BRD.K14790374_10É M_24h	-0.0125495	0.435486	170	0.960596
GTEx_Brain_Frontal_Cortex_BA9_NPC_BRD.K83998179_10É M_24h	-0.0130649	0.43286	170	0.960596
GTEx_Brain_Frontal_Cortex_BA9_NPC_ST.4029573_10É M_24h	-0.0131425	0.432466	170	0.960596
GTEx_Brain_Frontal_Cortex_BA9_NPC_BRD.K90697054_10É M_24h	-0.012701	0.434714	170	0.960596
GTEx_Brain_Frontal_Cortex_BA9_NPC_ebelactone.b_10É M_24h	-0.0129031	0.433684	170	0.960596
GTEx_Brain_Frontal_Cortex_BA9_NPC_SKF.77434_10É M_24h	-0.0123126	0.436693	170	0.960596
GTEx_Brain_Frontal_Cortex_BA9_NPC_bis.tyrphostin_10É M_24h	-0.0123395	0.436556	170	0.960596
GTEx_Brain_Frontal_Cortex_BA9_NPC_BRD.K59633395_10É M_24h	-0.0124201	0.436145	170	0.960596
GTEx_Brain_Frontal_Cortex_BA9_NPC_SA.1939936_10É M_24h	-0.0127309	0.434561	170	0.960596
GTEx_Brain_Frontal_Cortex_BA9_NPC_BRD.A35072120_10É M_6h	-0.0128182	0.434117	170	0.960596
GTEx_Brain_Frontal_Cortex_BA9_NPC_BG.1007_10É M_24h	-0.0129123	0.433638	170	0.960596
GTEx_Brain_Frontal_Cortex_BA9_NPC_sirolimus_10É M_6h	-0.012701	0.434714	170	0.960596
GTEx_Brain_Frontal_Cortex_BA9_NPC_EHNA_10É M_6h	-0.012384	0.436329	170	0.960596
GTEx_Brain_Hippocampus_NPC_BRD.K70771662_10É M_24h	-0.0149333	0.434093	126	0.960596
GTEx_Brain_Hippocampus_NPC_ST.019366_10É M_24h	-0.0144143	0.436363	126	0.960596
GTEx_Brain_Hippocampus_NPC_4.hydroxyretinoic.acid_10É M_24h	-0.0147923	0.434709	126	0.960596
GTEx_Brain_Hippocampus_NPC_gefitinib_10É M_24h	-0.0149303	0.434106	126	0.960596
GTEx_Brain_Hippocampus_NPC_bosutinib_10É M_24h	-0.0145433	0.435799	126	0.960596
GTEx_Brain_Hippocampus_NPC_prostaglandin.b2_10É M_24h	-0.0145478	0.435779	126	0.960596
GTEx_Brain_Hippocampus_NPC_aminogenistein_10É M_24h	-0.0152122	0.432873	126	0.960596
GTEx_Brain_Hippocampus_NPC_norethisterone_10É M_24h.1	-0.0143138	0.436803	126	0.960596
GTEx_Brain_Hippocampus_NPC_BD.1047_10É M_24h	-0.0146603	0.435287	126	0.960596
GTEx_Brain_Hippocampus_NPC_BRD.K94740841_10É M_24h	-0.0143348	0.436711	126	0.960596
GTEx_Brain_Hippocampus_NPC_farnesylpyrophosphate_10É M_24h	-0.0152092	0.432886	126	0.960596
GTEx_Brain_Hypothalamus_NPC_BRD.K61175124_10É M_24h	-0.0147961	0.436554	119	0.960596
GTEx_Brain_Hypothalamus_NPC_BRD.K72381041_10É M_24h	-0.0147961	0.436554	119	0.960596
GTEx_Brain_Hypothalamus_NPC_Y.134_10É M_24h	-0.0150454	0.435494	119	0.960596
GTEx_Brain_Hypothalamus_NPC_BRD.K99638701_10É M_24h	-0.0149137	0.436054	119	0.960596
GTEx_Brain_Hypothalamus_NPC_BRD.K29423519_10É M_24h	-0.0154086	0.433951	119	0.960596
GTEx_Brain_Hypothalamus_NPC_BRD.K73400194_10É M_24h	-0.0157256	0.432605	119	0.960596
GTEx_Brain_Hypothalamus_NPC_anandamide_10É M_6h	-0.0155119	0.433512	119	0.960596
GTEx_Brain_Hypothalamus_NPC_BRD.K97808269_10É M_6h	-0.0151273	0.435146	119	0.960596
GTEx_Brain_Nucleus_accumbens_basal_ganglia_NPC_BRD.K15475572_10É M_24h	-0.0125911	0.43376	178	0.960596
GTEx_Brain_Nucleus_accumbens_basal_ganglia_NPC_BRD.K55612480_10É M_24h	-0.0125241	0.434109	178	0.960596
GTEx_Brain_Nucleus_accumbens_basal_ganglia_NPC_erythrosine_10É M_24h	-0.0121624	0.435996	178	0.960596
GTEx_Brain_Nucleus_accumbens_basal_ganglia_NPC_cyclosporin.a_10É M_24h.3	-0.012448	0.434506	178	0.960596
GTEx_Brain_Nucleus_accumbens_basal_ganglia_NPC_BRD.K23589333_10É M_24h	-0.0127412	0.432978	178	0.960596
GTEx_Brain_Nucleus_accumbens_basal_ganglia_NPC_BRD.K38024502_10É M_24h	-0.0123321	0.435111	178	0.960596
GTEx_Brain_Nucleus_accumbens_basal_ganglia_NPC_BRD.K77750380_10É M_24h	-0.012231	0.435638	178	0.960596
GTEx_Brain_Nucleus_accumbens_basal_ganglia_NPC_endo.IWR.1_10É M_6h	-0.0128018	0.432662	178	0.960596
GTEx_Brain_Putamen_basal_ganglia_NPC_BRD.K32949592_10É M_24h	-0.013399	0.433437	159	0.960596
GTEx_Brain_Putamen_basal_ganglia_NPC_BRD.K58347372_10É M_24h	-0.0130661	0.435076	159	0.960596
GTEx_Brain_Putamen_basal_ganglia_NPC_gefitinib_10É M_24h	-0.0130385	0.435212	159	0.960596
GTEx_Brain_Putamen_basal_ganglia_NPC_lobendazole_10É M_24h	-0.0131236	0.434793	159	0.960596
GTEx_Brain_Putamen_basal_ganglia_NPC_prostaglandin.b2_10É M_24h	-0.0129653	0.435573	159	0.960596
GTEx_Brain_Putamen_basal_ganglia_NPC_anandamide_10É M_24h	-0.0127444	0.436661	159	0.960596
GTEx_Brain_Putamen_basal_ganglia_NPC_GYKI.52466_10É M_24h	-0.0128228	0.436275	159	0.960596
GTEx_Brain_Putamen_basal_ganglia_NPC_BRD.K99638701_10É M_24h	-0.0129579	0.43561	159	0.960596
GTEx_Brain_Putamen_basal_ganglia_NPC_geldanamycin_3É M_24h.1	-0.0132475	0.434183	159	0.960596
GTEx_Brain_Putamen_basal_ganglia_NPC_vorinostat_10É M_6h	-0.0130116	0.435345	159	0.960596
GTEx_Brain_Putamen_basal_ganglia_NPC_BRD.K87166736_10É M_6h	-0.013149	0.434668	159	0.960596
GTEx_Brain_Anterior_cingulate_cortex_BA24_NPC_CC.401_0.37um_24h	-0.0133367	0.435877	149	0.960596
GTEx_Brain_Caudate_basal_ganglia_NPC_XMD.885_0.04um_24h	-0.011312	0.436055	205	0.960596
GTEx_Brain_Caudate_basal_ganglia_NPC_PHA.767491_1.11um_24h	-0.0114144	0.435481	205	0.960596
GTEx_Brain_Caudate_basal_ganglia_NPC_GSK.1059615_1.11um_24h	-0.011606	0.434408	205	0.960596
GTEx_Brain_Caudate_basal_ganglia_NPC_BIX.01294_0.04um_24h	-0.0116	0.434442	205	0.960596
GTEx_Brain_Caudate_basal_ganglia_NPC_QL.XI.92_1.11um_24h	-0.0112441	0.436436	205	0.960596
GTEx_Brain_Cerebellar_Hemisphere_NPC_osimertinib_0.37um_24h	-0.010043	0.436229	258	0.960596
GTEx_Brain_Cerebellar_Hemisphere_NPC_A.769662_0.12um_24h	-0.0105441	0.433077	258	0.960596
GTEx_Brain_Cerebellar_Hemisphere_NPC_verteporfin_5.0um_6h.1	-0.00997458	0.436661	258	0.960596
GTEx_Brain_Cerebellum_NPC_WZ.4002_1.11um_24h	-0.00849677	0.43627	359	0.960596
GTEx_Brain_Cerebellum_NPC_selumetinib_5.5um_6h	-0.00853517	0.435985	359	0.960596
GTEx_Brain_Cortex_NPC_amuvatinib_1.11um_24h	-0.0110516	0.433804	230	0.960596
GTEx_Brain_Frontal_Cortex_BA9_NPC_dasatinib_1.11um_24h	-0.012519	0.435641	170	0.960596
GTEx_Brain_Frontal_Cortex_BA9_NPC_quizartinib_0.12um_24h	-0.0125868	0.435296	170	0.960596
GTEx_Brain_Frontal_Cortex_BA9_NPC_SB.239063_10.0um_24h	-0.0129025	0.433687	170	0.960596
GTEx_Brain_Frontal_Cortex_BA9_NPC_KIN001.055_0.04um_24h	-0.0127914	0.434254	170	0.960596
GTEx_Brain_Hippocampus_NPC_ABT.737_1.11um_24h	-0.0143243	0.436757	126	0.960596
GTEx_Brain_Hippocampus_NPC_mocetinostat_1.11um_24h	-0.0147653	0.434827	126	0.960596
GTEx_Brain_Hippocampus_NPC_CGK.733_3.33um_24h	-0.0152123	0.432873	126	0.960596
GTEx_Brain_Hippocampus_NPC_LY.2603618_3.33um_24h	-0.0147248	0.435005	126	0.960596
GTEx_Brain_Hypothalamus_NPC_ibrutinib_1.11um_24h	-0.0156152	0.433074	119	0.960596
GTEx_Brain_Hypothalamus_NPC_KIN001.242_3.33um_24h	-0.014814	0.436478	119	0.960596
GTEx_Brain_Hypothalamus_NPC_aurora.a.inhibitor.i_0.12um_24h	-0.0155083	0.433527	119	0.960596
GTEx_Brain_Hypothalamus_NPC_alectinib_10.0um_24h	-0.0152466	0.434639	119	0.960596
GTEx_Brain_Putamen_basal_ganglia_NPC_XMD.885_0.37um_24h	-0.0135102	0.43289	159	0.960596
GTEx_Brain_Putamen_basal_ganglia_NPC_olaparib_3.33um_24h	-0.012725	0.436757	159	0.960596
GTEx_Brain_Putamen_basal_ganglia_NPC_AGK.2_0.04um_24h	-0.0127265	0.43675	159	0.960596
GTEx_Brain_Putamen_basal_ganglia_NPC_PFI.1_0.04um_24h	-0.0127586	0.436591	159	0.960596
GTEx_Brain_Putamen_basal_ganglia_NPC_rondual.kinase.inhibitor_0.37um_24h	-0.0132654	0.434095	159	0.960596
GTEx_Brain_Putamen_basal_ganglia_NPC_alvocidib_0.4um_6h.1	-0.0131355	0.434735	159	0.960596
GTEx_Brain_Anterior_cingulate_cortex_BA24_NPC.CAS9_KU.55933_0.37um_24h	-0.0139081	0.433155	149	0.960596
GTEx_Brain_Anterior_cingulate_cortex_BA24_NPC.CAS9_GSK.J1_0.37um_24h	-0.0134591	0.435293	149	0.960596
GTEx_Brain_Caudate_basal_ganglia_NPC.CAS9_tivantinib_0.04um_24h	-0.0117884	0.433387	205	0.960596
GTEx_Brain_Caudate_basal_ganglia_NPC.CAS9_pazopanib_10.0um_24h	-0.0113573	0.435802	205	0.960596
GTEx_Brain_Cerebellar_Hemisphere_NPC.CAS9_UNC.1215_0.12um_24h	-0.0103061	0.434574	258	0.960596
GTEx_Brain_Cerebellar_Hemisphere_NPC.CAS9_JW55_3.33um_24h	-0.0102962	0.434636	258	0.960596
GTEx_Brain_Cerebellar_Hemisphere_NPC.CAS9_entinostat_3.33um_24h	-0.0104857	0.433444	258	0.960596
GTEx_Brain_Cerebellar_Hemisphere_NPC.CAS9_mocetinostat_0.04um_24h	-0.0105018	0.433343	258	0.960596
GTEx_Brain_Cortex_NPC.CAS9_WZ.4002_0.12um_24h	-0.0110501	0.433813	230	0.960596
GTEx_Brain_Cortex_NPC.CAS9_GSK.429286A_1.11um_24h	-0.010547	0.4368	230	0.960596
GTEx_Brain_Frontal_Cortex_BA9_NPC.CAS9_vorinostat_1.11um_24h	-0.012624	0.435106	170	0.960596
GTEx_Brain_Frontal_Cortex_BA9_NPC.CAS9_chelerythrine_1.11um_24h	-0.012806	0.434179	170	0.960596
GTEx_Brain_Frontal_Cortex_BA9_NPC.CAS9_PF.03758309_10.0um_24h	-0.0124506	0.43599	170	0.960596
GTEx_Brain_Hippocampus_NPC.CAS9_ABT.737_0.04um_24h	-0.0149663	0.433948	126	0.960596
GTEx_Brain_Hippocampus_NPC.CAS9_JQ1...._1.11um_24h.1	-0.0152423	0.432742	126	0.960596
GTEx_Brain_Hippocampus_NPC.CAS9_RG.108_3.33um_24h	-0.0150712	0.433489	126	0.960596
GTEx_Brain_Nucleus_accumbens_basal_ganglia_NPC.CAS9_KU.60019_0.12um_24h	-0.012489	0.434292	178	0.960596
GTEx_Brain_Nucleus_accumbens_basal_ganglia_NPC.CAS9_KIN001.242_1.11um_24h	-0.0121198	0.436218	178	0.960596
GTEx_Brain_Nucleus_accumbens_basal_ganglia_NPC.CAS9_dabrafenib_0.04um_24h	-0.0123427	0.435055	178	0.960596
GTEx_Brain_Nucleus_accumbens_basal_ganglia_NPC.CAS9_GSK.1059615_1.11um_24h.3	-0.0127912	0.432717	178	0.960596
GTEx_Brain_Nucleus_accumbens_basal_ganglia_NPC.CAS9_JNK.IN.5A_0.04um_24h	-0.012605	0.433688	178	0.960596
GTEx_Brain_Putamen_basal_ganglia_NPC.CAS9_CTB_1.11um_24h	-0.0133729	0.433566	159	0.960596
GTEx_Brain_Putamen_basal_ganglia_NPC.CAS9_ABT.737_1.11um_24h	-0.0132423	0.434209	159	0.960596
GTEx_Brain_Putamen_basal_ganglia_NPC.CAS9_entinostat_0.12um_24h	-0.0134789	0.433044	159	0.960596
GTEx_Brain_Putamen_basal_ganglia_NPC.CAS9_JNK.IN.5A_10.0um_24h	-0.0128564	0.43611	159	0.960596
GTEx_Brain_Anterior_cingulate_cortex_BA24_NPC.TAK_CGP.60474_1.11um_24h	-0.0135144	0.43503	149	0.960596
GTEx_Brain_Anterior_cingulate_cortex_BA24_NPC.TAK_PF.03758309_1.11um_24h	-0.0133657	0.435739	149	0.960596
GTEx_Brain_Anterior_cingulate_cortex_BA24_NPC.TAK_dabrafenib_1.11um_24h	-0.0139562	0.432926	149	0.960596
GTEx_Brain_Anterior_cingulate_cortex_BA24_NPC.TAK_KIN001.055_0.04um_24h	-0.013763	0.433846	149	0.960596
GTEx_Brain_Anterior_cingulate_cortex_BA24_NPC.TAK_resveratrol_10.0um_6h.2	-0.0131643	0.436699	149	0.960596
GTEx_Brain_Anterior_cingulate_cortex_BA24_NPC.TAK_BIX.01338_10.0um_6h	-0.0139752	0.432835	149	0.960596
GTEx_Brain_Anterior_cingulate_cortex_BA24_NPC.TAK_tretinoin_3.0um_6h.2	-0.0138609	0.433379	149	0.960596
GTEx_Brain_Caudate_basal_ganglia_NPC.TAK_TPCA.1_0.37um_24h	-0.011429	0.4354	205	0.960596
GTEx_Brain_Caudate_basal_ganglia_NPC.TAK_PF.04217903_0.12um_24h	-0.011762	0.433535	205	0.960596
GTEx_Brain_Caudate_basal_ganglia_NPC.TAK_aurora.a.inhibitor.i_0.12um_24h	-0.0117007	0.433878	205	0.960596
GTEx_Brain_Caudate_basal_ganglia_NPC.TAK_trichostatin.a_1.0um_6h.1	-0.0118637	0.432966	205	0.960596
GTEx_Brain_Cerebellar_Hemisphere_NPC.TAK_EX.527_3.33um_24h	-0.0101613	0.435485	258	0.960596
GTEx_Brain_Cerebellum_NPC.TAK_OSI.930_10.0um_24h	-0.00842694	0.43679	359	0.960596
GTEx_Brain_Cerebellum_NPC.TAK_SB.525334_0.04um_24h	-0.00876878	0.434248	359	0.960596
GTEx_Brain_Cerebellum_NPC.TAK_rigosertib_1.11um_24h	-0.00844087	0.436686	359	0.960596
GTEx_Brain_Cerebellum_NPC.TAK_KIN001.055_1.11um_24h	-0.00896156	0.432816	359	0.960596
GTEx_Brain_Cortex_NPC.TAK_tivantinib_0.12um_24h	-0.0107189	0.435779	230	0.960596
GTEx_Brain_Cortex_NPC.TAK_cabozantinib_10.0um_24h	-0.0111374	0.433295	230	0.960596
GTEx_Brain_Cortex_NPC.TAK_KIN001.244_0.37um_24h	-0.0106836	0.435989	230	0.960596
GTEx_Brain_Cortex_NPC.TAK_CGK.733_0.37um_24h	-0.0111398	0.43328	230	0.960596
GTEx_Brain_Cortex_NPC.TAK_KIN001.127_10.0um_24h	-0.0108252	0.435148	230	0.960596
GTEx_Brain_Cortex_NPC.TAK_entinostat_2.0um_6h.2	-0.0112313	0.432738	230	0.960596
GTEx_Brain_Cortex_NPC.TAK_geldanamycin_2.0um_6h	-0.0108923	0.43475	230	0.960596
GTEx_Brain_Frontal_Cortex_BA9_NPC.TAK_dinaciclib_0.37um_24h	-0.0124665	0.435909	170	0.960596
GTEx_Brain_Frontal_Cortex_BA9_NPC.TAK_rigosertib_3.33um_24h	-0.0126704	0.434869	170	0.960596
GTEx_Brain_Frontal_Cortex_BA9_NPC.TAK_PF.573228_10.0um_24h	-0.0129648	0.43337	170	0.960596
GTEx_Brain_Frontal_Cortex_BA9_NPC.TAK_JNK.IN.5A_0.04um_24h	-0.0126613	0.434916	170	0.960596
GTEx_Brain_Frontal_Cortex_BA9_NPC.TAK_okadaicacid_1.0um_6h	-0.0125801	0.43533	170	0.960596
GTEx_Brain_Hippocampus_NPC.TAK_masitinib_0.12um_24h	-0.0143243	0.436757	126	0.960596
GTEx_Brain_Hippocampus_NPC.TAK_CHIR.99021_2.0um_6h.2	-0.0147443	0.434919	126	0.960596
GTEx_Brain_Hypothalamus_NPC.TAK_I.BET.151_0.37um_24h	-0.0149991	0.435691	119	0.960596
GTEx_Brain_Hypothalamus_NPC.TAK_saracatinib_0.04um_24h	-0.0157576	0.432469	119	0.960596
GTEx_Brain_Hypothalamus_NPC.TAK_olaparib_10.0um_24h.1	-0.0151522	0.43504	119	0.960596
GTEx_Brain_Hypothalamus_NPC.TAK_resveratrol_10.0um_6h	-0.0156633	0.43287	119	0.960596
GTEx_Brain_Putamen_basal_ganglia_NPC.TAK_SAR.245409_0.12um_24h	-0.0131475	0.434676	159	0.960596
GTEx_Brain_Putamen_basal_ganglia_NPC.TAK_PFI.1_10.0um_24h	-0.0130034	0.435385	159	0.960596
GTEx_Brain_Putamen_basal_ganglia_NPC.TAK_NVP.BHG712_10.0um_24h	-0.0130728	0.435043	159	0.960596
GTEx_Brain_Putamen_basal_ganglia_NPC.TAK_JQ1...._1.0um_6h.2	-0.0134251	0.433309	159	0.960596
GTEx_Brain_Putamen_basal_ganglia_NPC.TAK_smer.3_10.0um_6h.1	-0.01314	0.434712	159	0.960596
GTEx_Brain_Putamen_basal_ganglia_NPC.TAK_dexamethasone_10.0um_6h.1	-0.0132438	0.434202	159	0.960596
GTEx_Colon_Sigmoid_AGS_PJ.34_10É M_6h	-0.00941589	0.436575	290	0.960596
GTEx_Colon_Sigmoid_AGS_BRD.K89692698_100É M_6h	-0.00980154	0.434001	290	0.960596
GTEx_Colon_Sigmoid_AGS_PIK.90_10É M_6h	-0.00943114	0.436473	290	0.960596
GTEx_Colon_Transverse_AGS_PP.30_10É M_6h	-0.00924865	0.436627	300	0.960596
GTEx_Colon_Transverse_AGS_10.DEBC_20É M_6h	-0.00940165	0.435588	300	0.960596
GTEx_Colon_Transverse_AGS_vorinostat_10É M_6h.1	-0.00976323	0.433133	300	0.960596
GTEx_Colon_Transverse_AGS_BRD.K89692698_100É M_6h	-0.00945744	0.435209	300	0.960596
GTEx_Small_Intestine_Terminal_Ileum_AGS_calpeptin_10É M_6h	-0.0134842	0.43452	152	0.960596
GTEx_Colon_Sigmoid_CL34_perhexiline_10É M_6h	-0.00937579	0.436843	290	0.960596
GTEx_Colon_Transverse_CL34_emetine_500nM_6h	-0.00957922	0.434382	300	0.960596
GTEx_Colon_Transverse_CL34_BRD.K19922318_10É M_6h	-0.00972101	0.43342	300	0.960596
GTEx_Colon_Transverse_CL34_veliparib_10É M_6h	-0.0097499	0.433224	300	0.960596
GTEx_Small_Intestine_Terminal_Ileum_CL34_BRD.K61053657_80É M_6h	-0.0134406	0.434729	152	0.960596
GTEx_Colon_Sigmoid_HCT116_COT.10b_40É M_6h	-0.00958183	0.435467	290	0.960596
GTEx_Colon_Transverse_HCT116_cyanoquinoline.11_40É M_6h	-0.00981579	0.432777	300	0.960596
GTEx_Colon_Transverse_HCT116_CHEMBL.399379_80É M_6h	-0.00947599	0.435083	300	0.960596
GTEx_Small_Intestine_Terminal_Ileum_HCT116_triacsin.c_10É M_6h	-0.0133022	0.435396	152	0.960596
GTEx_Colon_Transverse_HT115_BMS.191011_10É M_6h	-0.00941043	0.435528	300	0.960596
GTEx_Colon_Sigmoid_HT29_ethoprop_10É M_6h	-0.00950175	0.436002	290	0.960596
GTEx_Colon_Sigmoid_HT29_BRD.K22988559_10É M_24h	-0.00985013	0.433677	290	0.960596
GTEx_Colon_Sigmoid_HT29_BRD.K56697208_10É M_6h	-0.00985357	0.433654	290	0.960596
GTEx_Colon_Sigmoid_HT29_BRD.K22828860_10É M_6h	-0.00953878	0.435755	290	0.960596
GTEx_Colon_Sigmoid_HT29_nizatidine_10É M_6h.2	-0.0098751	0.43351	290	0.960596
GTEx_Colon_Sigmoid_HT29_BRD.K16046246_10É M_6h	-0.00968627	0.43477	290	0.960596
GTEx_Colon_Sigmoid_HT29_BRD.K37127624_10É M_6h.1	-0.00941183	0.436602	290	0.960596
GTEx_Colon_Sigmoid_HT29_dapsone_10É M_6h	-0.00962673	0.435167	290	0.960596
GTEx_Colon_Sigmoid_HT29_BRD.K06809080_5É M_24h	-0.00983167	0.4338	290	0.960596
GTEx_Colon_Sigmoid_HT29_SA.245650_5É M_24h	-0.00955809	0.435626	290	0.960596
GTEx_Colon_Sigmoid_HT29_BRD.K12402761_5É M_24h	-0.00972773	0.434493	290	0.960596
GTEx_Colon_Sigmoid_HT29_BRD.K71932341_5É M_24h	-0.00939793	0.436695	290	0.960596
GTEx_Colon_Sigmoid_HT29_BRD.K21549522_5É M_24h	-0.00984078	0.433739	290	0.960596
GTEx_Colon_Sigmoid_HT29_BRD.K44635753_5É M_24h	-0.00963264	0.435128	290	0.960596
GTEx_Colon_Sigmoid_HT29_BRD.K71531260_5É M_24h	-0.00965872	0.434954	290	0.960596
GTEx_Colon_Sigmoid_HT29_BRD.K76636716_5É M_24h	-0.0099767	0.432832	290	0.960596
GTEx_Colon_Sigmoid_HT29_BRD.K09329774_5É M_24h	-0.0095544	0.43565	290	0.960596
GTEx_Colon_Sigmoid_HT29_BRD.K92455228_5É M_24h	-0.0100108	0.432605	290	0.960596
GTEx_Colon_Sigmoid_HT29_BRD.K04326190_5É M_24h	-0.00970915	0.434617	290	0.960596
GTEx_Colon_Sigmoid_HT29_BRD.K16323731_5É M_24h	-0.00989576	0.433372	290	0.960596
GTEx_Colon_Sigmoid_HT29_BRD.K73006286_5É M_24h	-0.00965577	0.434974	290	0.960596
GTEx_Colon_Sigmoid_HT29_BRD.K80033497_5É M_24h	-0.00980707	0.433964	290	0.960596
GTEx_Colon_Sigmoid_HT29_BRD.K35760166_5É M_24h	-0.00974741	0.434362	290	0.960596
GTEx_Colon_Sigmoid_HT29_BRD.K81468789_5É M_24h	-0.00954788	0.435694	290	0.960596
GTEx_Colon_Sigmoid_HT29_BRD.K26962314_5É M_24h	-0.0100285	0.432487	290	0.960596
GTEx_Colon_Sigmoid_HT29_BRD.K58980886_5É M_24h	-0.00952168	0.435869	290	0.960596
GTEx_Colon_Sigmoid_HT29_BRD.K30507268_5É M_24h	-0.00940642	0.436639	290	0.960596
GTEx_Colon_Sigmoid_HT29_BRD.K19436903_5É M_24h	-0.00957236	0.43553	290	0.960596
GTEx_Colon_Sigmoid_HT29_BRD.K51030799_5É M_24h	-0.00945845	0.436291	290	0.960596
GTEx_Colon_Sigmoid_HT29_BRD.K90761527_5É M_24h	-0.00976328	0.434256	290	0.960596
GTEx_Colon_Sigmoid_HT29_BRD.K41705395_5É M_24h	-0.00975085	0.434339	290	0.960596
GTEx_Colon_Sigmoid_HT29_BRD.K84831408_5É M_24h	-0.00996047	0.432941	290	0.960596
GTEx_Colon_Sigmoid_HT29_BRD.K52006320_5É M_24h	-0.00971579	0.434573	290	0.960596
GTEx_Colon_Sigmoid_HT29_BRD.K14475668_10É M_24h	-0.00993463	0.433113	290	0.960596
GTEx_Colon_Sigmoid_HT29_BRD.K68097207_10É M_24h	-0.00983708	0.433764	290	0.960596
GTEx_Colon_Sigmoid_HT29_BRD.K98645985_0.04É M_24h	-0.00993869	0.433086	290	0.960596
GTEx_Colon_Sigmoid_HT29_avrainvillamide.analog.1_1.11É M_24h	-0.00961554	0.435242	290	0.960596
GTEx_Colon_Transverse_HT29_pirlindole_10É M_6h	-0.00985579	0.432506	300	0.960596
GTEx_Colon_Transverse_HT29_BMS.536924_10É M_6h	-0.00983613	0.432639	300	0.960596
GTEx_Colon_Transverse_HT29_BRD.K32580836_10É M_6h	-0.00953588	0.434676	300	0.960596
GTEx_Colon_Transverse_HT29_etodolac_10É M_6h.1	-0.00980768	0.432832	300	0.960596
GTEx_Colon_Transverse_HT29_MD.II.008.P_10É M_6h	-0.0094371	0.435347	300	0.960596
GTEx_Colon_Transverse_HT29_lestaurtinib_10É M_6h	-0.00968345	0.433675	300	0.960596
GTEx_Colon_Transverse_HT29_erythromycin_10É M_6h	-0.00931009	0.43621	300	0.960596
GTEx_Colon_Transverse_HT29_tosyllysyl.chloromethyl.ketone_10É M_6h	-0.00972734	0.433377	300	0.960596
GTEx_Colon_Transverse_HT29_amiloride_10É M_6h.2	-0.00925009	0.436617	300	0.960596
GTEx_Colon_Transverse_HT29_vorinostat_10É M_24h.6	-0.00966967	0.433768	300	0.960596
GTEx_Colon_Transverse_HT29_BRD.K70495648_5É M_24h	-0.00970134	0.433553	300	0.960596
GTEx_Colon_Transverse_HT29_BRD.K21549522_5É M_24h	-0.00950944	0.434856	300	0.960596
GTEx_Colon_Transverse_HT29_BRD.K47686295_5É M_24h	-0.00949088	0.434982	300	0.960596
GTEx_Colon_Transverse_HT29_BRD.K04206413_5É M_24h	-0.00946544	0.435155	300	0.960596
GTEx_Colon_Transverse_HT29_BRD.K10558099_5É M_24h	-0.00958978	0.434311	300	0.960596
GTEx_Colon_Transverse_HT29_BRD.K00069117_5É M_24h	-0.00955889	0.43452	300	0.960596
GTEx_Colon_Transverse_HT29_BRD.K15626512_5É M_24h	-0.00933298	0.436054	300	0.960596
GTEx_Colon_Transverse_HT29_BRD.K35801592_5É M_24h	-0.00923553	0.436716	300	0.960596
GTEx_Colon_Transverse_HT29_BRD.K44485049_5É M_24h	-0.00956266	0.434495	300	0.960596
GTEx_Colon_Transverse_HT29_BRD.K06891569_5É M_24h	-0.00950188	0.434907	300	0.960596
GTEx_Colon_Transverse_HT29_BRD.K23618054_5É M_24h	-0.00947933	0.43506	300	0.960596
GTEx_Colon_Transverse_HT29_BRD.K23138236_5É M_24h	-0.00984135	0.432604	300	0.960596
GTEx_Colon_Transverse_HT29_BRD.K29125789_5É M_24h	-0.00949855	0.43493	300	0.960596
GTEx_Colon_Transverse_HT29_BRD.K51428159_5É M_24h	-0.00948744	0.435005	300	0.960596
GTEx_Colon_Transverse_HT29_BRD.K60056473_5É M_24h	-0.00921631	0.436847	300	0.960596
GTEx_Colon_Transverse_HT29_BRD.K77525326_5É M_24h	-0.00964945	0.433906	300	0.960596
GTEx_Colon_Transverse_HT29_BRD.K11415638_5É M_24h	-0.00968122	0.43369	300	0.960596
GTEx_Colon_Transverse_HT29_BRD.K46670060_5É M_24h	-0.00967745	0.433715	300	0.960596
GTEx_Colon_Transverse_HT29_BRD.K52719892_5É M_24h	-0.00963078	0.434032	300	0.960596
GTEx_Colon_Transverse_HT29_BRD.K95138368_5É M_24h	-0.009641	0.433963	300	0.960596
GTEx_Colon_Transverse_HT29_BRD.K72324716_5É M_24h	-0.00927742	0.436432	300	0.960596
GTEx_Colon_Transverse_HT29_trichostatin.a_10É M_24h.8	-0.009689	0.433637	300	0.960596
GTEx_Colon_Transverse_HT29_BRD.K82276852_5É M_24h	-0.00923542	0.436717	300	0.960596
GTEx_Colon_Transverse_HT29_BRD.K55878534_5É M_24h	-0.00930687	0.436232	300	0.960596
GTEx_Colon_Transverse_HT29_BRD.K65343560_5É M_24h	-0.00984246	0.432596	300	0.960596
GTEx_Colon_Transverse_HT29_BRD.K86566782_5É M_24h	-0.0093941	0.435639	300	0.960596
GTEx_Colon_Transverse_HT29_BRD.K48332988_5É M_24h	-0.00985401	0.432518	300	0.960596
GTEx_Colon_Transverse_HT29_BRD.K21453542_5É M_24h	-0.00940488	0.435566	300	0.960596
GTEx_Colon_Transverse_HT29_SA.90377_10É M_24h	-0.00946421	0.435163	300	0.960596
GTEx_Colon_Transverse_HT29_BRD.K60636255_10É M_24h	-0.00985046	0.432542	300	0.960596
GTEx_Colon_Transverse_HT29_MW.SHH.97_3É M_24h.1	-0.0094681	0.435137	300	0.960596
GTEx_Colon_Transverse_HT29_BRD.K52160314_1.11É M_24h	-0.00932943	0.436078	300	0.960596
GTEx_Colon_Transverse_HT29_dienestrol_3.33É M_24h	-0.00984735	0.432563	300	0.960596
GTEx_Small_Intestine_Terminal_Ileum_HT29_SB.258585_10É M_6h	-0.0133347	0.435239	152	0.960596
GTEx_Small_Intestine_Terminal_Ileum_HT29_BRD.A24021119_10É M_24h	-0.0136901	0.433529	152	0.960596
GTEx_Small_Intestine_Terminal_Ileum_HT29_vorinostat_10É M_24h.4	-0.0132338	0.435725	152	0.960596
GTEx_Small_Intestine_Terminal_Ileum_HT29_BRD.K88198340_10É M_24h	-0.0131963	0.435906	152	0.960596
GTEx_Small_Intestine_Terminal_Ileum_HT29_glycopyrrolate_10É M_6h	-0.0138293	0.432859	152	0.960596
GTEx_Small_Intestine_Terminal_Ileum_HT29_U.0126_10É M_6h	-0.0133073	0.435371	152	0.960596
GTEx_Small_Intestine_Terminal_Ileum_HT29_deoxycorticosterone.acetate_10É M_6h	-0.0138541	0.43274	152	0.960596
GTEx_Small_Intestine_Terminal_Ileum_HT29_BRD.K16046246_10É M_6h	-0.0135243	0.434326	152	0.960596
GTEx_Small_Intestine_Terminal_Ileum_HT29_glipizide_10É M_6h.1	-0.0138174	0.432916	152	0.960596
GTEx_Small_Intestine_Terminal_Ileum_HT29_BRD.K37127624_10É M_6h.1	-0.013374	0.43505	152	0.960596
GTEx_Small_Intestine_Terminal_Ileum_HT29_BRD.K64272762_5É M_24h	-0.0133612	0.435112	152	0.960596
GTEx_Small_Intestine_Terminal_Ileum_HT29_BRD.K50808811_5É M_24h	-0.0132202	0.43579	152	0.960596
GTEx_Small_Intestine_Terminal_Ileum_HT29_BRD.K85194284_5É M_24h	-0.0135466	0.434219	152	0.960596
GTEx_Small_Intestine_Terminal_Ileum_HT29_BRD.K77774562_5É M_24h	-0.0130288	0.436712	152	0.960596
GTEx_Small_Intestine_Terminal_Ileum_HT29_BRD.A35430844_5É M_24h	-0.0131083	0.436329	152	0.960596
GTEx_Small_Intestine_Terminal_Ileum_HT29_BRD.K07001848_5É M_24h	-0.0132492	0.435651	152	0.960596
GTEx_Small_Intestine_Terminal_Ileum_HT29_BRD.K32128027_5É M_24h	-0.0136559	0.433693	152	0.960596
GTEx_Small_Intestine_Terminal_Ileum_HT29_BRD.K35801103_5É M_24h	-0.0132202	0.43579	152	0.960596
GTEx_Small_Intestine_Terminal_Ileum_HT29_BRD.K23728767_5É M_24h	-0.0134218	0.43482	152	0.960596
GTEx_Small_Intestine_Terminal_Ileum_HT29_BRD.K11141556_5É M_24h	-0.01335	0.435165	152	0.960596
GTEx_Small_Intestine_Terminal_Ileum_HT29_BRD.K65343560_5É M_24h	-0.013462	0.434626	152	0.960596
GTEx_Small_Intestine_Terminal_Ileum_HT29_BRD.K69694842_5É M_24h	-0.0134201	0.434828	152	0.960596
GTEx_Small_Intestine_Terminal_Ileum_HT29_geldanamycin_10É M_24h.17	-0.0131194	0.436276	152	0.960596
GTEx_Small_Intestine_Terminal_Ileum_HT29_BRD.K80676896_5É M_24h	-0.0133381	0.435223	152	0.960596
GTEx_Small_Intestine_Terminal_Ileum_HT29_BRD.K48193278_5É M_24h	-0.0138951	0.432543	152	0.960596
GTEx_Small_Intestine_Terminal_Ileum_HT29_BRD.K75579936_5É M_24h	-0.013145	0.436152	152	0.960596
GTEx_Small_Intestine_Terminal_Ileum_HT29_BRD.K93620106_5É M_24h	-0.0135841	0.434039	152	0.960596
GTEx_Small_Intestine_Terminal_Ileum_HT29_BRD.K20994897_5É M_24h	-0.0131672	0.436045	152	0.960596
GTEx_Small_Intestine_Terminal_Ileum_HT29_BRD.K83466397_5É M_24h	-0.0136832	0.433562	152	0.960596
GTEx_Small_Intestine_Terminal_Ileum_HT29_BRD.K22080587_10É M_24h	-0.0130057	0.436823	152	0.960596
GTEx_Small_Intestine_Terminal_Ileum_HT29_BRD.K99718824_10É M_24h	-0.0137054	0.433455	152	0.960596
GTEx_Colon_Sigmoid_HT29_SU.11274_10.0um_24h	-0.00955256	0.435663	290	0.960596
GTEx_Colon_Sigmoid_HT29_BIX.02189_3.33um_24h	-0.00995937	0.432948	290	0.960596
GTEx_Colon_Sigmoid_HT29_KIN001.242_3.33um_24h	-0.00937997	0.436815	290	0.960596
GTEx_Colon_Sigmoid_HT29_batimastat_1.11um_24h	-0.0094598	0.436282	290	0.960596
GTEx_Colon_Sigmoid_HT29_diazepam_0.37um_24h	-0.00970337	0.434656	290	0.960596
GTEx_Colon_Sigmoid_HT29_bindarit_0.04um_24h	-0.00951651	0.435903	290	0.960596
GTEx_Colon_Sigmoid_HT29_bortezomib_20.0um_24h.55	-0.0100159	0.432571	290	0.960596
GTEx_Colon_Sigmoid_HT29_VP.20629_0.37um_24h	-0.00959426	0.435384	290	0.960596
GTEx_Colon_Sigmoid_HT29_AMG.837_0.04um_24h	-0.00959413	0.435385	290	0.960596
GTEx_Colon_Sigmoid_HT29_acyclovir_0.37um_24h	-0.00978603	0.434104	290	0.960596
GTEx_Colon_Sigmoid_HT29_cevimeline_1.11um_24h	-0.00983869	0.433753	290	0.960596
GTEx_Colon_Sigmoid_HT29_temozolomide_3.33um_24h	-0.00973117	0.43447	290	0.960596
GTEx_Colon_Sigmoid_HT29_meisoindigo_0.04um_24h	-0.0095779	0.435493	290	0.960596
GTEx_Colon_Sigmoid_HT29_bemegride_10.0um_24h	-0.00948748	0.436097	290	0.960596
GTEx_Colon_Sigmoid_HT29_UK.383367_0.04um_24h	-0.00954297	0.435727	290	0.960596
GTEx_Colon_Sigmoid_HT29_labetalol_0.12um_24h	-0.00943779	0.436429	290	0.960596
GTEx_Colon_Sigmoid_HT29_trovafloxacin_0.37um_24h	-0.0096752	0.434844	290	0.960596
GTEx_Colon_Sigmoid_HT29_anamorelin_3.33um_24h	-0.00940027	0.43668	290	0.960596
GTEx_Colon_Sigmoid_HT29_orantinib_1.11um_24h	-0.0100152	0.432576	290	0.960596
GTEx_Colon_Sigmoid_HT29_MG.132_20.0um_24h.175	-0.00955809	0.435626	290	0.960596
GTEx_Colon_Sigmoid_HT29_tetrindole_0.37um_24h	-0.00965466	0.434981	290	0.960596
GTEx_Colon_Sigmoid_HT29_AZD.1480_10.0um_24h.1	-0.00989035	0.433408	290	0.960596
GTEx_Colon_Sigmoid_HT29_clofibrate_0.37um_24h	-0.00952882	0.435821	290	0.960596
GTEx_Colon_Sigmoid_HT29_thioridazine_10.0um_24h	-0.0100075	0.432627	290	0.960596
GTEx_Colon_Sigmoid_HT29_nizofenone_0.12um_24h	-0.00974704	0.434364	290	0.960596
GTEx_Colon_Sigmoid_HT29_SB.939_0.12um_24h.1	-0.00961185	0.435267	290	0.960596
GTEx_Colon_Sigmoid_HT29_EVP.6124_0.04um_24h	-0.00976525	0.434243	290	0.960596
GTEx_Colon_Sigmoid_HT29_lonidamine_1.11um_24h	-0.00979255	0.434061	290	0.960596
GTEx_Colon_Sigmoid_HT29_carbimazole_10.0um_24h	-0.00980166	0.434	290	0.960596
GTEx_Colon_Sigmoid_HT29_rotigotine_10.0um_24h	-0.00967901	0.434818	290	0.960596
GTEx_Colon_Sigmoid_HT29_thalidomide_0.04um_24h	-0.00945968	0.436283	290	0.960596
GTEx_Colon_Sigmoid_HT29_tyrphostin.1_10.0um_24h	-0.00941023	0.436613	290	0.960596
GTEx_Colon_Sigmoid_HT29_rupatadine_0.12um_24h	-0.00987657	0.4335	290	0.960596
GTEx_Colon_Sigmoid_HT29_EMD.1214063_0.37um_24h	-0.00993033	0.433142	290	0.960596
GTEx_Colon_Sigmoid_HT29_piperidolate_3.33um_24h	-0.00988174	0.433466	290	0.960596
GTEx_Colon_Transverse_HT29_vemurafenib_3.33um_24h	-0.00945399	0.435232	300	0.960596
GTEx_Colon_Transverse_HT29_YM.201636_0.37um_24h	-0.00943844	0.435338	300	0.960596
GTEx_Colon_Transverse_HT29_resveratrol_0.37um_24h	-0.00974512	0.433256	300	0.960596
GTEx_Colon_Transverse_HT29_VX.745_3.33um_24h	-0.00958322	0.434355	300	0.960596
GTEx_Colon_Transverse_HT29_BX.795_0.04um_24h	-0.009562	0.434499	300	0.960596
GTEx_Colon_Transverse_HT29_ZM.447439_0.12um_24h	-0.00960722	0.434192	300	0.960596
GTEx_Colon_Transverse_HT29_physostigmine_10.0um_24h	-0.00976101	0.433149	300	0.960596
GTEx_Colon_Transverse_HT29_anisodamine_1.11um_24h	-0.00975324	0.433201	300	0.960596
GTEx_Colon_Transverse_HT29_bortezomib_20.0um_24h.7	-0.00975656	0.433179	300	0.960596
GTEx_Colon_Transverse_HT29_miltefosine_0.04um_24h	-0.00947077	0.435119	300	0.960596
GTEx_Colon_Transverse_HT29_ondansetron_0.37um_24h	-0.009534	0.434689	300	0.960596
GTEx_Colon_Transverse_HT29_colforsin.daproate_0.12um_24h	-0.00947211	0.435109	300	0.960596
GTEx_Colon_Transverse_HT29_marimastat_0.37um_24h	-0.0092752	0.436447	300	0.960596
GTEx_Colon_Transverse_HT29_odanacatib_0.37um_24h	-0.00922565	0.436784	300	0.960596
GTEx_Colon_Transverse_HT29_efatutazone_1.11um_24h	-0.00937232	0.435787	300	0.960596
GTEx_Colon_Transverse_HT29_10.DEBC_10.0um_24h	-0.00983335	0.432658	300	0.960596
GTEx_Colon_Transverse_HT29_temoporfin_1.11um_24h	-0.00953944	0.434652	300	0.960596
GTEx_Colon_Transverse_HT29_bortezomib_20.0um_24h.93	-0.00964278	0.433951	300	0.960596
GTEx_Colon_Transverse_HT29_ammonium.glycyrrhizinate_10.0um_24h	-0.0093861	0.435694	300	0.960596
GTEx_Colon_Transverse_HT29_naftopidil_0.37um_24h	-0.00924787	0.436633	300	0.960596
GTEx_Colon_Transverse_HT29_BMS.299897_10.0um_24h	-0.00927342	0.436459	300	0.960596
GTEx_Colon_Transverse_HT29_levosimendan_0.12um_24h	-0.00969423	0.433602	300	0.960596
GTEx_Colon_Transverse_HT29_defactinib_0.37um_24h	-0.00952322	0.434762	300	0.960596
GTEx_Colon_Transverse_HT29_chlorprothixene_3.33um_24h	-0.00953756	0.434665	300	0.960596
GTEx_Colon_Transverse_HT29_ubenimex_3.33um_24h	-0.00962545	0.434068	300	0.960596
GTEx_Colon_Transverse_HT29_PF.03758309_1.11um_24h.1	-0.00937676	0.435757	300	0.960596
GTEx_Colon_Transverse_HT29_vemurafenib_1.11um_24h.1	-0.00974723	0.433242	300	0.960596
GTEx_Colon_Transverse_HT29_romidepsin_0.37um_24h	-0.009699	0.433569	300	0.960596
GTEx_Colon_Transverse_HT29_mebendazole_0.12um_24h	-0.0097959	0.432912	300	0.960596
GTEx_Colon_Transverse_HT29_palbociclib_10.0um_24h.1	-0.00964989	0.433903	300	0.960596
GTEx_Colon_Transverse_HT29_lidoflazine_1.11um_24h	-0.00941688	0.435484	300	0.960596
GTEx_Colon_Transverse_HT29_moxifloxacin_10.0um_24h	-0.0093311	0.436067	300	0.960596
GTEx_Colon_Transverse_HT29_MK.3207_0.12um_24h	-0.00984279	0.432594	300	0.960596
GTEx_Colon_Transverse_HT29_dantrolene_3.33um_24h	-0.0093491	0.435945	300	0.960596
GTEx_Colon_Transverse_HT29_triclabendazole_0.37um_24h	-0.00931721	0.436161	300	0.960596
GTEx_Colon_Transverse_HT29_cepharanthine_0.12um_24h	-0.00953744	0.434666	300	0.960596
GTEx_Colon_Transverse_HT29_ibutilide_0.04um_24h	-0.00940588	0.435559	300	0.960596
GTEx_Colon_Transverse_HT29_vandetanib_10.0um_24h.1	-0.00922987	0.436755	300	0.960596
GTEx_Colon_Transverse_HT29_homoharringtonine_10.0um_24h	-0.00923409	0.436726	300	0.960596
GTEx_Colon_Transverse_HT29_stavudine_0.04um_24h	-0.00955833	0.434524	300	0.960596
GTEx_Colon_Transverse_HT29_talinolol_0.12um_24h	-0.00978357	0.432995	300	0.960596
GTEx_Colon_Transverse_HT29_XL.147_0.37um_24h	-0.00934032	0.436004	300	0.960596
GTEx_Colon_Transverse_HT29_bretazenil_1.11um_24h	-0.00923698	0.436707	300	0.960596
GTEx_Colon_Transverse_HT29_piperidolate_10.0um_24h	-0.00959267	0.434291	300	0.960596
GTEx_Small_Intestine_Terminal_Ileum_HT29_PIK.93_1.11um_24h	-0.0137345	0.433315	152	0.960596
GTEx_Small_Intestine_Terminal_Ileum_HT29_TWS.119_3.33um_24h	-0.0133646	0.435095	152	0.960596
GTEx_Small_Intestine_Terminal_Ileum_HT29_CGP.60474_10.0um_24h.1	-0.0136901	0.433529	152	0.960596
GTEx_Small_Intestine_Terminal_Ileum_HT29_PHA.767491_0.04um_24h	-0.0132621	0.435589	152	0.960596
GTEx_Small_Intestine_Terminal_Ileum_HT29_OTS.167_0.37um_24h	-0.0131467	0.436144	152	0.960596
GTEx_Small_Intestine_Terminal_Ileum_HT29_BRD.K68548958_0.12um_24h	-0.013743	0.433274	152	0.960596
GTEx_Small_Intestine_Terminal_Ileum_HT29_GDC.0879_3.33um_24h	-0.0131997	0.435889	152	0.960596
GTEx_Small_Intestine_Terminal_Ileum_HT29_CYT.997_0.04um_24h	-0.0136029	0.433948	152	0.960596
GTEx_Small_Intestine_Terminal_Ileum_HT29_busulfan_0.12um_24h	-0.0138242	0.432884	152	0.960596
GTEx_Small_Intestine_Terminal_Ileum_HT29_AV.412_10.0um_24h	-0.0136542	0.433701	152	0.960596
GTEx_Small_Intestine_Terminal_Ileum_HT29_bortezomib_20.0um_24h.62	-0.0131621	0.43607	152	0.960596
GTEx_Small_Intestine_Terminal_Ileum_HT29_chenodiol_0.37um_24h	-0.0136337	0.4338	152	0.960596
GTEx_Small_Intestine_Terminal_Ileum_HT29_asymmetrical.dimethylarginine_0.12um_24h	-0.0138831	0.4326	152	0.960596
GTEx_Small_Intestine_Terminal_Ileum_HT29_AS.703026_10.0um_24h	-0.0131211	0.436268	152	0.960596
GTEx_Small_Intestine_Terminal_Ileum_HT29_TAK.733_1.11um_24h	-0.0130809	0.436461	152	0.960596
GTEx_Small_Intestine_Terminal_Ileum_HT29_L.citrulline_1.11um_24h	-0.0133688	0.435075	152	0.960596
GTEx_Small_Intestine_Terminal_Ileum_HT29_atipamezole_0.12um_24h	-0.0139122	0.43246	152	0.960596
GTEx_Small_Intestine_Terminal_Ileum_HT29_rabeprazole_3.33um_24h	-0.0137832	0.433081	152	0.960596
GTEx_Small_Intestine_Terminal_Ileum_HT29_diclofensine_1.11um_24h	-0.0132868	0.43547	152	0.960596
GTEx_Small_Intestine_Terminal_Ileum_HT29_selumetinib_10.0um_24h.1	-0.0130561	0.43658	152	0.960596
GTEx_Small_Intestine_Terminal_Ileum_HT29_apocynin_3.33um_24h	-0.0139165	0.43244	152	0.960596
GTEx_Small_Intestine_Terminal_Ileum_HT29_sulfafurazole_0.04um_24h	-0.0130203	0.436753	152	0.960596
GTEx_Small_Intestine_Terminal_Ileum_HT29_idasanutlin_0.12um_24h	-0.0133671	0.435083	152	0.960596
GTEx_Small_Intestine_Terminal_Ileum_HT29_doxapram_0.04um_24h	-0.013239	0.4357	152	0.960596
GTEx_Small_Intestine_Terminal_Ileum_HT29_rivaroxaban_0.04um_24h	-0.0137499	0.433241	152	0.960596
GTEx_Small_Intestine_Terminal_Ileum_HT29_candesartan_3.33um_24h	-0.013321	0.435305	152	0.960596
GTEx_Small_Intestine_Terminal_Ileum_HT29_MG.132_20.0um_24h.239	-0.0137362	0.433307	152	0.960596
GTEx_Small_Intestine_Terminal_Ileum_HT29_saxagliptin_1.11um_24h	-0.0132151	0.435815	152	0.960596
GTEx_Small_Intestine_Terminal_Ileum_HT29_lisinopril_0.04um_24h	-0.0133586	0.435124	152	0.960596
GTEx_Small_Intestine_Terminal_Ileum_HT29_ranitidine_10.0um_24h	-0.0135739	0.434088	152	0.960596
GTEx_Small_Intestine_Terminal_Ileum_HT29_sertindole_1.11um_24h	-0.013702	0.433471	152	0.960596
GTEx_Small_Intestine_Terminal_Ileum_HT29_carbachol_3.33um_24h	-0.0130373	0.436671	152	0.960596
GTEx_Small_Intestine_Terminal_Ileum_HT29_tenidap_1.11um_24h	-0.0136815	0.43357	152	0.960596
GTEx_Small_Intestine_Terminal_Ileum_HT29_AVL.292_3.33um_24h	-0.0134526	0.434672	152	0.960596
GTEx_Small_Intestine_Terminal_Ileum_HT29_lopinavir_0.04um_24h	-0.01345	0.434684	152	0.960596
GTEx_Small_Intestine_Terminal_Ileum_HT29_indapamide_10.0um_24h	-0.0133688	0.435075	152	0.960596
GTEx_Small_Intestine_Terminal_Ileum_HT29_phentermine_0.04um_24h	-0.0131963	0.435906	152	0.960596
GTEx_Small_Intestine_Terminal_Ileum_HT29_MG.132_20.0um_24h.318	-0.013403	0.43491	152	0.960596
GTEx_Small_Intestine_Terminal_Ileum_HT29_EMD.1214063_1.11um_24h	-0.0135568	0.43417	152	0.960596
GTEx_Small_Intestine_Terminal_Ileum_HT29_deferasirox_0.04um_24h	-0.0133722	0.435058	152	0.960596
GTEx_Colon_Sigmoid_LOVO_thalidomide_10É M_6h	-0.00962956	0.435149	290	0.960596
GTEx_Small_Intestine_Terminal_Ileum_LOVO_NFKB.activation.inhibitor.II_5É M_6h	-0.0130237	0.436737	152	0.960596
GTEx_Colon_Sigmoid_MDST8_NSC.95397_10É M_6h	-0.00943865	0.436423	290	0.960596
GTEx_Colon_Transverse_MDST8_veliparib_10É M_6h	-0.00936354	0.435847	300	0.960596
GTEx_Small_Intestine_Terminal_Ileum_MDST8_TL.HRAS.61_10É M_6h	-0.0130852	0.43644	152	0.960596
GTEx_Colon_Sigmoid_NCIH508_NF.449_10É M_6h	-0.00988875	0.433419	290	0.960596
GTEx_Small_Intestine_Terminal_Ileum_NCIH508_NFKB.activation.inhibitor.II_5É M_6h	-0.0131416	0.436169	152	0.960596
GTEx_Small_Intestine_Terminal_Ileum_NCIH508_fatostatin_10É M_6h	-0.0132168	0.435807	152	0.960596
GTEx_Colon_Sigmoid_RKO_thalidomide_10É M_6h	-0.00978001	0.434144	290	0.960596
GTEx_Colon_Transverse_RKO_cyanoquinoline.11_40É M_6h	-0.00984479	0.43258	300	0.960596
GTEx_Small_Intestine_Terminal_Ileum_RKO_LY.2183240_10É M_6h	-0.0131142	0.436301	152	0.960596
GTEx_Small_Intestine_Terminal_Ileum_RKO_KU.0063794_10É M_6h	-0.0134363	0.43475	152	0.960596
GTEx_Small_Intestine_Terminal_Ileum_RKO_quinine_10É M_6h	-0.0136747	0.433603	152	0.960596
GTEx_Colon_Sigmoid_SNU1040_BRD.K19922318_10É M_6h	-0.00966585	0.434906	290	0.960596
GTEx_Colon_Sigmoid_SNU1040_tretinoin_40É M_6h	-0.00966782	0.434893	290	0.960596
GTEx_Colon_Transverse_SNU1040_resveratrol_10É M_6h	-0.00963478	0.434005	300	0.960596
GTEx_Small_Intestine_Terminal_Ileum_SNU1040_thapsigargin_10É M_6h	-0.0135551	0.434178	152	0.960596
GTEx_Small_Intestine_Terminal_Ileum_SNU1040_LE.135_20É M_6h	-0.0134953	0.434466	152	0.960596
GTEx_Colon_Sigmoid_SNUC4_tolazamide_10É M_6h	-0.0099959	0.432704	290	0.960596
GTEx_Colon_Sigmoid_SNUC4_NSC.95397_10É M_6h	-0.00945156	0.436337	290	0.960596
GTEx_Colon_Transverse_SNUC4_evodiamine_10É M_6h	-0.00959878	0.434249	300	0.960596
GTEx_Colon_Transverse_SNUC4_m.3M3FBS_80É M_6h	-0.00927453	0.436451	300	0.960596
GTEx_Colon_Transverse_SNUC4_imiquimod_10É M_6h	-0.00968167	0.433687	300	0.960596
GTEx_Colon_Transverse_SNUC4_elesclomol_10É M_6h	-0.00932254	0.436125	300	0.960596
GTEx_Small_Intestine_Terminal_Ileum_SNUC4_promazine_10É M_6h	-0.0135551	0.434178	152	0.960596
GTEx_Colon_Sigmoid_SNUC5_mepacrine_10É M_6h	-0.010026	0.432503	290	0.960596
GTEx_Colon_Sigmoid_SNUC5_tacrolimus_20É M_6h	-0.00975073	0.43434	290	0.960596
GTEx_Colon_Transverse_SNUC5_bortezomib_10nM_6h	-0.00982835	0.432692	300	0.960596
GTEx_Small_Intestine_Terminal_Ileum_SNUC5_gossypol_10É M_6h	-0.0136115	0.433907	152	0.960596
GTEx_Small_Intestine_Terminal_Ileum_SNUC5_CHEMBL.1222381_80É M_6h	-0.0132074	0.435852	152	0.960596
GTEx_Colon_Sigmoid_SW480_rilmenidine_10É M_6h	-0.00938895	0.436755	290	0.960596
GTEx_Colon_Sigmoid_SW620_DG.041_40É M_6h	-0.00956941	0.43555	290	0.960596
GTEx_Small_Intestine_Terminal_Ileum_SW620_PF.750_80É M_6h	-0.0136132	0.433899	152	0.960596
GTEx_Cells_EBV-transformed_lymphocytes_CD34_BRD.K65971331_3É M_24h	-0.0130685	0.436101	154	0.960596
GTEx_Whole_Blood_CD34_wortmannin_3É M_6h	-0.00795665	0.435886	414	0.960596
GTEx_Whole_Blood_CD34_BRD.K21918725_500nM_6h	-0.00838521	0.432465	414	0.960596
GTEx_Cells_EBV-transformed_lymphocytes_CD34_CTB_10.0um_24h	-0.013729	0.432901	154	0.960596
GTEx_Cells_EBV-transformed_lymphocytes_CD34_azacitidine_0.12um_24h	-0.0138112	0.432504	154	0.960596
GTEx_Cells_EBV-transformed_lymphocytes_CD34_XMD.892_0.12um_24h	-0.0136222	0.433418	154	0.960596
GTEx_Cells_EBV-transformed_lymphocytes_CD34_JNJ.38877605_0.04um_24h	-0.0131416	0.435747	154	0.960596
GTEx_Cells_EBV-transformed_lymphocytes_CD34_D.4476_0.37um_24h	-0.0137775	0.432667	154	0.960596
GTEx_Spleen_CD34_ACY.1215_0.12um_24h	-0.0102778	0.434626	259	0.960596
GTEx_Spleen_CD34_garcinol_10.0um_24h	-0.0101529	0.435413	259	0.960596
GTEx_Whole_Blood_CD34_AT7867_0.37um_24h	-0.00829845	0.433158	414	0.960596
GTEx_Cells_EBV-transformed_lymphocytes_HL60_MRE.269_500nM_6h	-0.0130981	0.435958	154	0.960596
GTEx_Spleen_HL60_BRD.A35207501_3É M_24h	-0.0101724	0.43529	259	0.960596
GTEx_Cells_EBV-transformed_lymphocytes_JURKAT_hydroxyl_100nM_24h	-0.0134546	0.43423	154	0.960596
GTEx_Cells_EBV-transformed_lymphocytes_JURKAT_AT1.SHH.29_100nM_24h	-0.0136732	0.433172	154	0.960596
GTEx_Whole_Blood_JURKAT_COL.3_3É M_6h	-0.0083083	0.433079	414	0.960596
GTEx_Whole_Blood_JURKAT_BRD.K00640357_500nM_6h	-0.00809905	0.434749	414	0.960596
GTEx_Cells_EBV-transformed_lymphocytes_JURKAT_A.66_0.12um_24h	-0.0134596	0.434206	154	0.960596
GTEx_Cells_EBV-transformed_lymphocytes_JURKAT_NVP.TAE226_0.37um_24h	-0.013499	0.434015	154	0.960596
GTEx_Whole_Blood_JURKAT_cabozantinib_1.11um_24h	-0.00790904	0.436267	414	0.960596
GTEx_Cells_EBV-transformed_lymphocytes_NOMO1_BRD.K59036917_10É M_6h	-0.0134735	0.434138	154	0.960596
GTEx_Spleen_NOMO1_9.methyl.5H.6.thia.4.5.diaza.chrysene.6.6.dioxide_10É M_6h	-0.00998299	0.436485	259	0.960596
GTEx_Spleen_NOMO1_TUL.XX023_100nM_6h	-0.00998351	0.436481	259	0.960596
GTEx_Cells_EBV-transformed_lymphocytes_PL21_elesclomol_10É M_6h	-0.0131605	0.435655	154	0.960596
GTEx_Cells_EBV-transformed_lymphocytes_PL21_tozasertib_10É M_6h	-0.0137799	0.432655	154	0.960596
GTEx_Spleen_PL21_vorinostat_10É M_6h	-0.0103323	0.434282	259	0.960596
GTEx_Whole_Blood_PL21_nimodipine_10É M_6h	-0.00787868	0.436509	414	0.960596
GTEx_Whole_Blood_PL21_tyrphostin.AG.112_10É M_6h	-0.00786317	0.436633	414	0.960596
GTEx_Whole_Blood_PL21_PP.110_20É M_6h	-0.00830825	0.433079	414	0.960596
GTEx_Whole_Blood_PL21_tivozanib_10É M_6h	-0.00787369	0.436549	414	0.960596
GTEx_Spleen_SKM1_enzalutamide_100nM_6h	-0.00993671	0.436777	259	0.960596
GTEx_Spleen_SKM1_tanespimycin_500nM_6h	-0.0104843	0.433324	259	0.960596
GTEx_Whole_Blood_SKM1_carbamazepine_100É M_6h	-0.00801588	0.435413	414	0.960596
GTEx_Cells_EBV-transformed_lymphocytes_THP1_Gly.Gly.PALO_80É M_6h	-0.013103	0.435934	154	0.960596
GTEx_Cells_EBV-transformed_lymphocytes_THP1_valproic.acid_10É M_6h	-0.0131392	0.435759	154	0.960596
GTEx_Spleen_THP1_JZL.184_10É M_6h	-0.0099267	0.43684	259	0.960596
GTEx_Spleen_THP1_curcumin_50É M_6h	-0.0104055	0.43382	259	0.960596
GTEx_Whole_Blood_THP1_BRD.A36275421_10É M_6h	-0.0078449	0.436779	414	0.960596
GTEx_Whole_Blood_THP1_narciclasine_10É M_6h	-0.00838512	0.432466	414	0.960596
GTEx_Cells_EBV-transformed_lymphocytes_U937_KU.0060648_10É M_6h	-0.0133725	0.434628	154	0.960596
GTEx_Cells_EBV-transformed_lymphocytes_U937_SKI.II_40É M_6h	-0.013476	0.434127	154	0.960596
GTEx_Cells_EBV-transformed_lymphocytes_U937_atorvastatin_10É M_6h	-0.0136009	0.433522	154	0.960596
GTEx_Cells_EBV-transformed_lymphocytes_U937_quinine_10É M_6h	-0.0130636	0.436125	154	0.960596
GTEx_Spleen_U937_BRD.A95504714_500nM_24h	-0.0103772	0.433999	259	0.960596
GTEx_Spleen_U937_7.nitroindazole_80É M_6h	-0.010279	0.434618	259	0.960596
GTEx_Spleen_U937_curcumin_50É M_6h	-0.0102451	0.434832	259	0.960596
GTEx_Whole_Blood_U937_trichostatin.a_1É M_24h	-0.00830115	0.433136	414	0.960596
GTEx_Whole_Blood_U937_BRD.K56411643_10É M_6h	-0.00830978	0.433067	414	0.960596
GTEx_Spleen_WSUDLCL2_GSK.2334470_100nM_6h	-0.010202	0.435104	259	0.960596
GTEx_Whole_Blood_WSUDLCL2_cyclosporin.a_10É M_6h	-0.00802206	0.435364	414	0.960596
GTEx_Whole_Blood_WSUDLCL2_enzalutamide_100nM_6h	-0.00786926	0.436585	414	0.960596
GTEx_Whole_Blood_WSUDLCL2_pifithrin.alpha_70É M_6h	-0.00836643	0.432615	414	0.960596
GTEx_Liver_HEPG2_nimodipine_10É M_6h.1	-0.0119826	0.436579	180	0.960596
GTEx_Liver_HEPG2_CHEMBL.399379_80É M_6h	-0.0120762	0.436087	180	0.960596
GTEx_Liver_HEPG2_VU.0405166.2_10É M_6h	-0.0124214	0.434277	180	0.960596
GTEx_Liver_HEPG2_BRD.K42471691_10É M_6h	-0.0121328	0.435791	180	0.960596
GTEx_Liver_HEPG2_BRD.K16925374_10É M_6h	-0.0121647	0.435623	180	0.960596
GTEx_Liver_HEPG2_PU.H71_10É M_6h	-0.0124024	0.434377	180	0.960596
GTEx_Liver_HEPG2_GSK.1070916_10É M_6h	-0.0124096	0.434339	180	0.960596
GTEx_Liver_HEPG2_tretinoin_10É M_6h	-0.0124425	0.434166	180	0.960596
GTEx_Liver_HEPG2_mitotane_10É M_6h.1	-0.0125011	0.433859	180	0.960596
GTEx_Liver_HEPG2_cyclopenthiazide_10É M_6h	-0.0123427	0.43469	180	0.960596
GTEx_Liver_HEPG2_ranitidine_10É M_6h.1	-0.0120047	0.436463	180	0.960596
GTEx_Liver_HEPG2_1.monopalmitin_10É M_6h	-0.01269	0.432869	180	0.960596
GTEx_Liver_HEPG2_papaverine_10É M_6h	-0.0121184	0.435866	180	0.960596
GTEx_Liver_HEPG2_BRD.K35860134_10É M_6h	-0.0126565	0.433044	180	0.960596
GTEx_Liver_HEPG2_BRD.K61894884_0.37É M_24h	-0.0121364	0.435772	180	0.960596
GTEx_Liver_HEPG2_BRD.K16956545_0.12É M_24h	-0.0123514	0.434644	180	0.960596
GTEx_Liver_HEPG2_PD.0325901_3.33um_24h.1	-0.0125104	0.43381	180	0.960596
GTEx_Liver_HEPG2_QL.XI.92_0.04um_24h	-0.0124127	0.434323	180	0.960596
GTEx_Liver_HUH7_BRD.A14014306_20É M_24h	-0.011996	0.436509	180	0.960596
GTEx_Liver_PHH_antimycin.a_10É M_24h	-0.012103	0.435947	180	0.960596
GTEx_Liver_PHH_sirolimus_10É M_24h.2	-0.012459	0.43408	180	0.960596
GTEx_Liver_PHH_NECA_10É M_24h	-0.0119342	0.436833	180	0.960596
GTEx_Liver_PHH_ICI.63197_10É M_24h	-0.0124307	0.434228	180	0.960596
GTEx_Liver_PHH_DMeOB_10É M_24h	-0.0119682	0.436654	180	0.960596
GTEx_Liver_PHH_BRD.K45437867_10É M_24h	-0.0123396	0.434706	180	0.960596
GTEx_Liver_PHH_mycophenolic.acid_10É M_24h.2	-0.012461	0.434069	180	0.960596
GTEx_Liver_PHH_BRD.K75627148_3É M_6h	-0.0119337	0.436835	180	0.960596
GTEx_Lung_A549_nabumetone_10É M_24h	-0.00773444	0.433522	471	0.960596
GTEx_Lung_A549_forskolin_10É M_24h	-0.00769915	0.433823	471	0.960596
GTEx_Lung_A549_BI.2536_10É M_24h	-0.00744174	0.436016	471	0.960596
GTEx_Lung_A549_BRD.A58924247_10É M_24h	-0.00734417	0.436848	471	0.960596
GTEx_Lung_A549_BRD.K23896287_10É M_6h	-0.00739146	0.436445	471	0.960596
GTEx_Lung_A549_BRD.K18726304_10É M_6h	-0.00736628	0.436659	471	0.960596
GTEx_Lung_A549_BRD.K61921568_10É M_6h	-0.00772284	0.433621	471	0.960596
GTEx_Lung_A549_BRD.K92033419_10É M_24h	-0.00739313	0.43643	471	0.960596
GTEx_Lung_A549_BRD.K75040614_10É M_6h	-0.00767739	0.434008	471	0.960596
GTEx_Lung_A549_irbesartan_10É M_6h	-0.0075108	0.435428	471	0.960596
GTEx_Lung_A549_BRD.K38519699_10É M_24h	-0.00785314	0.432512	471	0.960596
GTEx_Lung_A549_BRD.A43155244_10É M_6h	-0.00739902	0.43638	471	0.960596
GTEx_Lung_A549_alvocidib_10É M_24h.2	-0.00754735	0.435116	471	0.960596
GTEx_Lung_A549_imatinib_10É M_6h.1	-0.00783589	0.432659	471	0.960596
GTEx_Lung_A549_celastrol_10É M_6h	-0.00757592	0.434873	471	0.960596
GTEx_Lung_A549_staurosporine_10É M_6h	-0.00762367	0.434466	471	0.960596
GTEx_Lung_A549_benzopurpurin.4b_10É M_24h	-0.00738285	0.436518	471	0.960596
GTEx_Lung_A549_immethridine_10É M_24h	-0.00743235	0.436096	471	0.960596
GTEx_Lung_A549_carbamazepine_10É M_6h	-0.00775919	0.433312	471	0.960596
GTEx_Lung_A549_dihydroergocristine_10É M_24h.2	-0.00735175	0.436783	471	0.960596
GTEx_Lung_A549_fludroxycortide_10É M_24h.1	-0.0074323	0.436097	471	0.960596
GTEx_Lung_A549_SD.6.035.A9_10É M_6h	-0.00738894	0.436466	471	0.960596
GTEx_Lung_A549_BRD.K31706415_10É M_6h	-0.00741538	0.436241	471	0.960596
GTEx_Lung_A549_cefazolin_10É M_6h	-0.00770329	0.433788	471	0.960596
GTEx_Lung_A549_BRD.K43253317_5É M_24h	-0.00756874	0.434934	471	0.960596
GTEx_Lung_A549_BRD.K78544941_5É M_24h	-0.00735905	0.436721	471	0.960596
GTEx_Lung_A549_BRD.K00913793_5É M_24h	-0.00782667	0.432737	471	0.960596
GTEx_Lung_A549_BRD.K25050358_5É M_24h	-0.00778558	0.433087	471	0.960596
GTEx_Lung_A549_BRD.K31487013_5É M_24h	-0.00763222	0.434393	471	0.960596
GTEx_Lung_A549_BRD.K92604082_5É M_24h	-0.00756262	0.434986	471	0.960596
GTEx_Lung_A549_BRD.K32889681_5É M_24h	-0.00763222	0.434393	471	0.960596
GTEx_Lung_A549_BRD.K74553461_5É M_24h	-0.00766117	0.434146	471	0.960596
GTEx_Lung_A549_BRD.K03222452_5É M_24h	-0.00757144	0.434911	471	0.960596
GTEx_Lung_A549_BRD.K56130969_5É M_24h	-0.00780528	0.432919	471	0.960596
GTEx_Lung_A549_BRD.K18412690_5É M_24h	-0.00735342	0.436769	471	0.960596
GTEx_Lung_A549_BRD.M95429326_5É M_24h	-0.00737734	0.436565	471	0.960596
GTEx_Lung_A549_BRD.K06039860_5É M_24h	-0.00783881	0.432634	471	0.960596
GTEx_Lung_A549_BRD.K95773671_5É M_24h	-0.0073865	0.436487	471	0.960596
GTEx_Lung_A549_BRD.K17839088_5É M_24h	-0.00782871	0.43272	471	0.960596
GTEx_Lung_A549_BRD.K34856675_5É M_24h	-0.00764638	0.434272	471	0.960596
GTEx_Lung_A549_BRD.K85950149_5É M_24h	-0.00755249	0.435072	471	0.960596
GTEx_Lung_A549_BRD.K78816294_5É M_24h	-0.00735041	0.436795	471	0.960596
GTEx_Lung_A549_BRD.K86566782_5É M_24h	-0.00781452	0.432841	471	0.960596
GTEx_Lung_A549_BRD.K58043445_5É M_24h	-0.00767302	0.434045	471	0.960596
GTEx_Lung_A549_BRD.K01214267_5É M_24h	-0.0078207	0.432788	471	0.960596
GTEx_Lung_A549_BRD.K65395967_5É M_24h	-0.00761818	0.434513	471	0.960596
GTEx_Lung_A549_BRD.K89555807_5É M_24h	-0.00748794	0.435622	471	0.960596
GTEx_Lung_A549_BRD.K00141503_10É M_24h	-0.00773151	0.433547	471	0.960596
GTEx_Lung_A549_fulvestrant_10É M_24h.2	-0.00749555	0.435557	471	0.960596
GTEx_Lung_A549_chaetocin_1É M_24h	-0.00744349	0.436001	471	0.960596
GTEx_Lung_A549_emetine_10nM_24h	-0.00735368	0.436767	471	0.960596
GTEx_Lung_A549_tanespimycin_10nM_6h.4	-0.00746336	0.435832	471	0.960596
GTEx_Lung_A549_withaferin.a_10nM_6h.4	-0.00755467	0.435054	471	0.960596
GTEx_Lung_A549_BRD.K10436544_10É M_24h	-0.00742629	0.436148	471	0.960596
GTEx_Lung_A549_avrainvillamide.analog.4_0.37É M_24h	-0.00762436	0.43446	471	0.960596
GTEx_Lung_A549_entinostat_0.04É M_24h	-0.00749802	0.435536	471	0.960596
GTEx_Lung_A549_PI.103_1.11um_24h	-0.00754479	0.435138	471	0.960596
GTEx_Lung_A549_lapatinib_1.11um_24h	-0.00778719	0.433073	471	0.960596
GTEx_Lung_A549_niclosamide_3.0um_6h	-0.00754626	0.435125	471	0.960596
GTEx_Lung_H1299_pyrvinium.pamoate_10É M_6h	-0.00780545	0.432918	471	0.960596
GTEx_Lung_HCC515_OMDM.2_10É M_6h	-0.00763363	0.434381	471	0.960596
GTEx_Lung_HCC515_PHTPP_10É M_6h	-0.0076131	0.434556	471	0.960596
GTEx_Lung_HCC515_AZ.10417808_10É M_24h	-0.00775819	0.43332	471	0.960596
GTEx_Lung_HCC515_SU.1498_10É M_24h	-0.0077782	0.43315	471	0.960596
GTEx_Lung_HCC515_quinapril_10É M_24h	-0.00749308	0.435579	471	0.960596
GTEx_Lung_HCC515_sertraline_10É M_24h	-0.00740149	0.436359	471	0.960596
GTEx_Lung_HCC515_geldanamycin_10É M_6h.4	-0.00737315	0.436601	471	0.960596
GTEx_Lung_HCC515_dihydroergocristine_10É M_6h.1	-0.0077695	0.433224	471	0.960596
GTEx_Lung_HCC515_PAC.1_10É M_6h	-0.0075603	0.435006	471	0.960596
GTEx_Lung_HCC515_triptolide_100nM_6h	-0.00782302	0.432768	471	0.960596
GTEx_Lung_HCC515_dexamethasone_10É M_6h.2	-0.00756426	0.434972	471	0.960596
GTEx_Lung_HCC515_CD.437_10É M_6h	-0.00756147	0.434996	471	0.960596
GTEx_Lung_HCC515_BRD.K77690805_10É M_6h	-0.00750482	0.435478	471	0.960596
GTEx_Lung_HCC515_BRD.A93975555_10É M_6h	-0.00764787	0.43426	471	0.960596
GTEx_Lung_HCC515_KU.C104141_10É M_6h	-0.00744191	0.436015	471	0.960596
GTEx_Lung_HCC515_BRD.K49477212_10É M_6h	-0.00739207	0.43644	471	0.960596
GTEx_Lung_HCC515_BRD.K85853281_10É M_6h	-0.00741564	0.436239	471	0.960596
GTEx_Lung_HCC515_BRD.A82913781_10É M_6h.1	-0.00763791	0.434345	471	0.960596
GTEx_Lung_HCC515_BRD.K00954209_10É M_6h	-0.00762484	0.434456	471	0.960596
GTEx_Lung_HCC515_BRD.K10906552_10É M_6h	-0.00754376	0.435147	471	0.960596
GTEx_Lung_HCC515_genistein_10É M_6h.1	-0.00777768	0.433154	471	0.960596
GTEx_Lung_HCC515_EMF.bca1.16_10É M_6h.1	-0.00734443	0.436846	471	0.960596
GTEx_Lung_HCC515_BRD.K54343811_3.33É M_24h	-0.00774886	0.4334	471	0.960596
GTEx_Lung_HCC515_vorinostat_1.11É M_24h	-0.0075342	0.435228	471	0.960596
GTEx_Lung_HCC515_AVA_0.04É M_24h	-0.00765505	0.434199	471	0.960596
GTEx_Lung_HCC515_AT.7519_3.33um_24h	-0.0075039	0.435486	471	0.960596
GTEx_Lung_HCC515_BGT.226_0.12um_24h	-0.00748849	0.435618	471	0.960596
GTEx_Lung_HCC515_vorinostat_10.0um_24h.1	-0.00740278	0.436348	471	0.960596
GTEx_Lung_HCC515_LY.2603618_3.33um_24h	-0.00785007	0.432538	471	0.960596
GTEx_Lung_HCC515_rigosertib_1.11um_24h	-0.0073919	0.436441	471	0.960596
GTEx_Lung_NCIH1836_BRD.K67778494_10É M_6h	-0.00744384	0.435998	471	0.960596
GTEx_Lung_NCIH2073_parthenolide_10É M_6h	-0.00736829	0.436642	471	0.960596
GTEx_Lung_SKLU1_YK.4279_10É M_6h	-0.00735991	0.436714	471	0.960596
GTEx_Lung_T3M10_clonidine_10É M_6h	-0.00762352	0.434467	471	0.960596
GTEx_Cells_Transformed_fibroblasts_A673_emetine_500nM_6h	-0.00742027	0.434337	499	0.960596
GTEx_Muscle_Skeletal_A673_SID.26681509_90É M_6h	-0.00730464	0.435287	500	0.960596
GTEx_Cells_Transformed_fibroblasts_SKB_JW.7.24.1_10É M_24h	-0.00713695	0.436823	499	0.960596
GTEx_Cells_Transformed_fibroblasts_SKB_W.9_10É M_24h	-0.00735626	0.434898	499	0.960596
GTEx_Cells_Transformed_fibroblasts_SKB_thioproperazine_10É M_24h	-0.00762886	0.432509	499	0.960596
GTEx_Cells_Transformed_fibroblasts_SKB_AZ.10417808_10É M_24h	-0.00727322	0.435627	499	0.960596
GTEx_Muscle_Skeletal_SKB_RAN.14B_10É M_24h	-0.00713603	0.436768	500	0.960596
GTEx_Muscle_Skeletal_SKB_HC.toxin_10É M_24h	-0.00751196	0.433467	500	0.960596
GTEx_Muscle_Skeletal_SKB_KIN001.242_10É M_24h	-0.00754825	0.433148	500	0.960596
GTEx_Muscle_Skeletal_SKB_penfluridol_10É M_24h	-0.0073728	0.434688	500	0.960596
GTEx_Muscle_Skeletal_SKB_benzthiazide_10É M_24h	-0.00719553	0.436245	500	0.960596
GTEx_Muscle_Skeletal_SKB_aminopurvalanol.a_10É M_24h	-0.00742078	0.434267	500	0.960596
GTEx_Muscle_Skeletal_SKB_alpha.linolenic.acid_10É M_24h	-0.00760086	0.432687	500	0.960596
GTEx_Muscle_Skeletal_SKB_deltaline_10É M_24h	-0.00717993	0.436382	500	0.960596
GTEx_Cells_Transformed_fibroblasts_SKL_amuvatinib_0.12um_24h	-0.00760409	0.432726	499	0.960596
GTEx_Cells_Transformed_fibroblasts_SKL_JNK.IN.5A_3.33um_24h	-0.00736271	0.434842	499	0.960596
GTEx_Muscle_Skeletal_SKL_bosutinib_0.12um_24h	-0.00740074	0.434443	500	0.960596
GTEx_Muscle_Skeletal_SKL_methylstat_0.04um_24h	-0.00748921	0.433667	500	0.960596
GTEx_Muscle_Skeletal_SKL_MC1568_10.0um_24h	-0.00757201	0.43294	500	0.960596
GTEx_Cells_Transformed_fibroblasts_SKL.C_NVP.TAE226_1.11um_24h	-0.00719212	0.436339	499	0.960596
GTEx_Cells_Transformed_fibroblasts_SKL.C_GSK.J1_0.04um_24h	-0.00729792	0.43541	499	0.960596
GTEx_Cells_Transformed_fibroblasts_SKL.C_dasatinib_0.12um_24h.1	-0.00726835	0.43567	499	0.960596
GTEx_Cells_Transformed_fibroblasts_SKL.C_GNF.2_0.37um_24h	-0.00723041	0.436002	499	0.960596
GTEx_Ovary_COV644_prostaglandin.a1_1É M_6h	-0.0135201	0.435003	149	0.960596
GTEx_Ovary_COV644_phloretin_100É M_6h	-0.0138511	0.433426	149	0.960596
GTEx_Ovary_COV644_CI.976_80É M_6h	-0.0137994	0.433672	149	0.960596
GTEx_Ovary_OV7_RLM.2.12_10É M_6h	-0.0131754	0.436646	149	0.960596
GTEx_Ovary_OV7_carbamazepine_100É M_6h	-0.0135164	0.43502	149	0.960596
GTEx_Ovary_RMGI_YM.155_500nM_6h	-0.0136833	0.434225	149	0.960596
GTEx_Ovary_RMUGS_trichostatin.a_10É M_6h	-0.0139772	0.432826	149	0.960596
GTEx_Ovary_TYKNU_thiazolopyrimidine_40É M_6h	-0.0136107	0.434571	149	0.960596
GTEx_Pancreas_YAPC_propafenone_10.0um_24h	-0.00914618	0.434967	323	0.960596
GTEx_Pancreas_YAPC_glasdegib_1.11um_24h	-0.00893331	0.436467	323	0.960596
GTEx_Pancreas_YAPC_saracatinib_3.33um_24h	-0.00910781	0.435237	323	0.960596
GTEx_Pancreas_YAPC_imiloxan_1.11um_24h	-0.00914992	0.43494	323	0.960596
GTEx_Pancreas_YAPC_estradiol_3.33um_24h	-0.00925596	0.434193	323	0.960596
GTEx_Pancreas_YAPC_2..5..dideoxyadenosine_10.0um_24h	-0.00919809	0.434601	323	0.960596
GTEx_Pancreas_YAPC_bopindolol_0.12um_24h	-0.00944702	0.432847	323	0.960596
GTEx_Pancreas_YAPC_biperiden_1.11um_24h	-0.00922186	0.434433	323	0.960596
GTEx_Pancreas_YAPC_dexfenfluramine_0.04um_24h	-0.00906917	0.435509	323	0.960596
GTEx_Pancreas_YAPC_methylprednisolone_10.0um_24h	-0.00895486	0.436315	323	0.960596
GTEx_Pancreas_YAPC_NF.449_1.11um_24h	-0.00898272	0.436119	323	0.960596
GTEx_Pancreas_YAPC_dexamethasone_0.37um_24h	-0.00916684	0.434821	323	0.960596
GTEx_Pancreas_YAPC_bortezomib_20.0um_24h.189	-0.00940553	0.43314	323	0.960596
GTEx_Pancreas_YAPC_trilostane_10.0um_24h	-0.00897925	0.436143	323	0.960596
GTEx_Pancreas_YAPC_tecastemizole_3.33um_24h	-0.00892405	0.436533	323	0.960596
GTEx_Pancreas_YAPC_bortezomib_20.0um_24h.231	-0.00901308	0.435905	323	0.960596
GTEx_Pancreas_YAPC_bortezomib_20.0um_24h.238	-0.00900988	0.435927	323	0.960596
GTEx_Pancreas_YAPC_aclidinium_3.33um_24h	-0.00888497	0.436808	323	0.960596
GTEx_Pancreas_YAPC_erlotinib_0.12um_24h	-0.0094269	0.432989	323	0.960596
GTEx_Pancreas_YAPC_cyclosporin.a_0.12um_24h	-0.00943909	0.432903	323	0.960596
GTEx_Pancreas_YAPC_simeprevir_0.04um_24h	-0.0093051	0.433847	323	0.960596
GTEx_Pancreas_YAPC_retigabine_3.33um_24h	-0.0094553	0.432789	323	0.960596
GTEx_Pancreas_YAPC_epinastine_0.04um_24h	-0.00921073	0.434512	323	0.960596
GTEx_Pancreas_YAPC_hexachlorophene_0.37um_24h	-0.0090462	0.435671	323	0.960596
GTEx_Pancreas_YAPC_oglemilast_0.04um_24h	-0.00891764	0.436578	323	0.960596
GTEx_Pancreas_YAPC_LY.2811376_1.11um_24h	-0.00893821	0.436433	323	0.960596
GTEx_Pancreas_YAPC_RS.127445_0.12um_24h	-0.00938033	0.433317	323	0.960596
GTEx_Pancreas_YAPC_reserpine_0.04um_24h	-0.00922079	0.434441	323	0.960596
GTEx_Pancreas_YAPC_pirfenidone_0.12um_24h	-0.00935398	0.433503	323	0.960596
GTEx_Prostate_LNCAP_CGP.60474_1.11um_24h	-0.0143972	0.434183	135	0.960596
GTEx_Prostate_LNCAP_AT.7519_10.0um_24h	-0.0140289	0.435852	135	0.960596
GTEx_Prostate_LNCAP_BMS.387032_10.0um_3h	-0.0146728	0.432935	135	0.960596
GTEx_Prostate_LNCAP_ZSTK.474_10.0um_3h	-0.0139168	0.436361	135	0.960596
GTEx_Prostate_PC3_TWS.119_10É M_24h	-0.013835	0.436731	135	0.960596
GTEx_Prostate_PC3_ryuvidine_10É M_6h	-0.0144777	0.433819	135	0.960596
GTEx_Prostate_PC3_tetrahydropalmatine_10É M_6h	-0.0143557	0.434371	135	0.960596
GTEx_Prostate_PC3_YO.2_10É M_24h	-0.0144679	0.433863	135	0.960596
GTEx_Prostate_PC3_wortmannin_10É M_24h.7	-0.0141875	0.435134	135	0.960596
GTEx_Prostate_PC3_ethinyl.estradiol_10É M_6h	-0.0146777	0.432913	135	0.960596
GTEx_Prostate_PC3_sparfosic.acid_80É M_6h	-0.0139826	0.436062	135	0.960596
GTEx_Prostate_PC3_BRD.K53780220_10É M_6h	-0.0140631	0.435698	135	0.960596
GTEx_Prostate_PC3_nifedipine_10É M_24h.2	-0.0138448	0.436687	135	0.960596
GTEx_Prostate_PC3_salbutamol_10É M_24h	-0.0144777	0.433819	135	0.960596
GTEx_Prostate_PC3_oxcarbazepine_10É M_24h	-0.0144594	0.433902	135	0.960596
GTEx_Prostate_PC3_TFMPP_10É M_24h	-0.0147826	0.432438	135	0.960596
GTEx_Prostate_PC3_BRD.K89784888_10É M_24h	-0.0144362	0.434007	135	0.960596
GTEx_Prostate_PC3_androstenedione_10É M_6h	-0.0143631	0.434338	135	0.960596
GTEx_Prostate_PC3_staurosporine_10É M_6h	-0.0140631	0.435698	135	0.960596
GTEx_Prostate_PC3_pravastatin_10É M_24h.3	-0.0144728	0.433841	135	0.960596
GTEx_Prostate_PC3_wortmannin_10É M_24h.18	-0.0146094	0.433222	135	0.960596
GTEx_Prostate_PC3_pentamidine_10É M_24h	-0.0144436	0.433973	135	0.960596
GTEx_Prostate_PC3_mizolastine_10É M_6h	-0.0141362	0.435366	135	0.960596
GTEx_Prostate_PC3_meropenem_10É M_24h.2	-0.0147631	0.432527	135	0.960596
GTEx_Prostate_PC3_BRD.K83399162_5É M_24h	-0.0145509	0.433487	135	0.960596
GTEx_Prostate_PC3_BRD.K76237504_5É M_24h	-0.0142033	0.435062	135	0.960596
GTEx_Prostate_PC3_SA.1458985_5É M_24h	-0.0142997	0.434625	135	0.960596
GTEx_Prostate_PC3_SA.1458450_5É M_24h	-0.0147777	0.43246	135	0.960596
GTEx_Prostate_PC3_BRD.K12227848_5É M_24h	-0.0141923	0.435112	135	0.960596
GTEx_Prostate_PC3_BRD.K13012097_5É M_24h	-0.0142448	0.434874	135	0.960596
GTEx_Prostate_PC3_BRD.K63559825_5É M_24h	-0.0139302	0.4363	135	0.960596
GTEx_Prostate_PC3_BRD.K93996655_5É M_24h	-0.0141119	0.435476	135	0.960596
GTEx_Prostate_PC3_BRD.K96150242_5É M_24h	-0.0140948	0.435554	135	0.960596
GTEx_Prostate_PC3_BRD.M77258496_5É M_24h	-0.0144021	0.434161	135	0.960596
GTEx_Prostate_PC3_BRD.K27049144_5É M_24h	-0.0145387	0.433542	135	0.960596
GTEx_Prostate_PC3_BRD.K48923155_5É M_24h	-0.0143216	0.434526	135	0.960596
GTEx_Prostate_PC3_BRD.K03406275_5É M_24h	-0.0140875	0.435587	135	0.960596
GTEx_Prostate_PC3_BRD.K81146041_5É M_24h	-0.0144265	0.434051	135	0.960596
GTEx_Prostate_PC3_BRD.K21751020_5É M_24h	-0.0142777	0.434725	135	0.960596
GTEx_Prostate_PC3_BRD.K25899698_5É M_24h	-0.0143789	0.434266	135	0.960596
GTEx_Prostate_PC3_BRD.K27459043_5É M_24h	-0.0144472	0.433957	135	0.960596
GTEx_Prostate_PC3_BRD.K79001525_5É M_24h	-0.0142314	0.434935	135	0.960596
GTEx_Prostate_PC3_BRD.K20170530_5É M_24h	-0.0140558	0.435731	135	0.960596
GTEx_Prostate_PC3_BRD.K81052803_5É M_24h	-0.0144021	0.434161	135	0.960596
GTEx_Prostate_PC3_BRD.K18123565_5É M_24h	-0.0147167	0.432736	135	0.960596
GTEx_Prostate_PC3_vorinostat_500nM_24h.13	-0.0138899	0.436483	135	0.960596
GTEx_Prostate_PC3_BRD.K56450018_10É M_24h	-0.0147509	0.432582	135	0.960596
GTEx_Prostate_PC3_BRD.K28649955_10É M_24h	-0.0146143	0.4332	135	0.960596
GTEx_Prostate_PC3_BRD.K84807441_10É M_6h	-0.0139509	0.436206	135	0.960596
GTEx_Prostate_PC3_BRD.K95195947_10É M_6h	-0.0145143	0.433653	135	0.960596
GTEx_Prostate_PC3_BRD.K30309936_10É M_24h	-0.014607	0.433233	135	0.960596
GTEx_Prostate_PC3_BRD.K78777980_10É M_24h	-0.0139838	0.436057	135	0.960596
GTEx_Prostate_PC3_estradiol_0.04É M_24h.1	-0.0139985	0.43599	135	0.960596
GTEx_Prostate_PC3_avrainvillamide.analog.6_0.12É M_24h	-0.0139655	0.43614	135	0.960596
GTEx_Prostate_PC3_camptothecin_10nM_24h.1	-0.0144106	0.434122	135	0.960596
GTEx_Prostate_PC3_vorinostat_10nM_24h.3	-0.0146606	0.43299	135	0.960596
GTEx_Prostate_PC3_l.buthionine.sulfoximine_100nM_6h	-0.0141021	0.435521	135	0.960596
GTEx_Prostate_PC3_selumetinib_10nM_6h.1	-0.0144838	0.433791	135	0.960596
GTEx_Prostate_PC3_mitoxantrone_0.37um_24h	-0.0140509	0.435753	135	0.960596
GTEx_Prostate_PC3_LDN.193189_10.0um_24h	-0.0147021	0.432803	135	0.960596
GTEx_Prostate_PC3_CP.466722_3.33um_24h	-0.013846	0.436682	135	0.960596
GTEx_Prostate_PC3_ZSTK.474_10.0um_24h	-0.0146265	0.433145	135	0.960596
GTEx_Prostate_PC3_cabozantinib_0.37um_24h	-0.0145753	0.433377	135	0.960596
GTEx_Prostate_PC3_KIN001.270_0.04um_24h	-0.0141753	0.435189	135	0.960596
GTEx_Prostate_PC3_A.769662_1.11um_24h	-0.0141801	0.435167	135	0.960596
GTEx_Prostate_PC3_zebularine_10.0um_6h	-0.0147217	0.432714	135	0.960596
GTEx_Prostate_PC3_olaparib_1.5um_6h.1	-0.0140448	0.43578	135	0.960596
GTEx_Prostate_PC3_PKI.179_1.11um_24h	-0.0142009	0.435073	135	0.960596
GTEx_Prostate_PC3_lenalidomide_0.04um_24h	-0.0138619	0.43661	135	0.960596
GTEx_Prostate_PC3_deforolimus_3.33um_24h	-0.0141289	0.435399	135	0.960596
GTEx_Prostate_PC3_riluzole_0.04um_24h	-0.0145826	0.433344	135	0.960596
GTEx_Prostate_PC3_mizolastine_3.33um_24h	-0.0142362	0.434913	135	0.960596
GTEx_Prostate_PC3_zileuton_10.0um_24h	-0.0145533	0.433476	135	0.960596
GTEx_Prostate_PC3_amodiaquine_0.37um_24h	-0.0144509	0.43394	135	0.960596
GTEx_Prostate_PC3_alagebrium_1.11um_24h	-0.0147265	0.432692	135	0.960596
GTEx_Prostate_PC3_resminostat_3.33um_24h	-0.0147216	0.432714	135	0.960596
GTEx_Prostate_PC3_tolazamide_0.04um_24h	-0.0141192	0.435443	135	0.960596
GTEx_Prostate_PC3_flutamide_0.04um_24h	-0.0142582	0.434813	135	0.960596
GTEx_Prostate_PC3_veliparib_10.0um_24h.2	-0.0143289	0.434493	135	0.960596
GTEx_Prostate_PC3_estramustine.phosphate_1.11um_24h	-0.0146521	0.433029	135	0.960596
GTEx_Prostate_PC3_reboxetine_0.12um_24h	-0.0138094	0.436848	135	0.960596
GTEx_Prostate_PC3_cyproterone.acetate_1.11um_24h	-0.0146996	0.432814	135	0.960596
GTEx_Prostate_PC3_selumetinib_0.37um_24h.1	-0.0140314	0.435841	135	0.960596
GTEx_Prostate_PC3_meclizine_0.04um_24h	-0.0141899	0.435123	135	0.960596
GTEx_Prostate_PC3_torcetrapib_1.11um_24h	-0.0140948	0.435554	135	0.960596
GTEx_Prostate_PC3_cediranib_3.33um_24h	-0.014485	0.433786	135	0.960596
GTEx_Prostate_PC3_neratinib_3.33um_24h.1	-0.014024	0.435874	135	0.960596
GTEx_Prostate_PC3_MG.132_20.0um_24h.252	-0.014285	0.434692	135	0.960596
GTEx_Prostate_PC3_bortezomib_20.0um_24h.258	-0.0138997	0.436438	135	0.960596
GTEx_Prostate_PC3_bortezomib_20.0um_24h.261	-0.0140679	0.435675	135	0.960596
GTEx_Prostate_PC3_zafirlukast_0.04um_24h	-0.0143484	0.434404	135	0.960596
GTEx_Prostate_PC3_phenylbutyrate_10.0um_24h	-0.0147167	0.432736	135	0.960596
GTEx_Prostate_PC3_LY.2090314_0.04um_24h	-0.014246	0.434868	135	0.960596
GTEx_Prostate_PC3_CYT387_0.12um_24h.1	-0.0146265	0.433145	135	0.960596
GTEx_Prostate_PC3_levcromakalim_0.04um_24h	-0.0147094	0.432769	135	0.960596
GTEx_Prostate_PC3_tirapazamine_3.33um_24h	-0.0145326	0.43357	135	0.960596
GTEx_Prostate_PC3_abacavir_0.37um_24h	-0.0141167	0.435454	135	0.960596
GTEx_Prostate_VCAP_OBAA_10É M_24h	-0.0147301	0.432676	135	0.960596
GTEx_Prostate_VCAP_MG.132_10É M_24h	-0.0140826	0.435609	135	0.960596
GTEx_Prostate_VCAP_YM.976_10É M_24h	-0.0138631	0.436604	135	0.960596
GTEx_Prostate_VCAP_malonoben_10É M_24h	-0.0146265	0.433145	135	0.960596
GTEx_Prostate_VCAP_podophyllotoxin_10É M_24h	-0.0139533	0.436195	135	0.960596
GTEx_Prostate_VCAP_prothionamide_10É M_24h	-0.0143484	0.434404	135	0.960596
GTEx_Prostate_VCAP_daunorubicin_10É M_24h	-0.0146497	0.43304	135	0.960596
GTEx_Prostate_VCAP_BRD.K05649647_20É M_6h	-0.0145777	0.433366	135	0.960596
GTEx_Prostate_VCAP_TG.101348_10É M_6h	-0.014346	0.434415	135	0.960596
GTEx_Prostate_VCAP_daunorubicin_10É M_6h.2	-0.014146	0.435322	135	0.960596
GTEx_Prostate_VCAP_BRD.K03289154_5É M_24h	-0.0138131	0.436831	135	0.960596
GTEx_Prostate_VCAP_BRD.K31593084_5É M_24h	-0.0146387	0.43309	135	0.960596
GTEx_Prostate_VCAP_BRD.K14475668_5É M_6h	-0.013885	0.436505	135	0.960596
GTEx_Prostate_VCAP_BRD.K77304272_5É M_6h	-0.0143948	0.434194	135	0.960596
GTEx_Prostate_VCAP_BRD.K78908189_5É M_6h	-0.0144948	0.433741	135	0.960596
GTEx_Prostate_VCAP_vorinostat_10É M_6h.21	-0.0138923	0.436472	135	0.960596
GTEx_Prostate_VCAP_BRD.K70054078_5É M_24h	-0.0143143	0.434559	135	0.960596
GTEx_Prostate_VCAP_BRD.K56562216_5É M_6h	-0.0138655	0.436593	135	0.960596
GTEx_Prostate_VCAP_BRD.K78832647_5É M_6h	-0.0142801	0.434714	135	0.960596
GTEx_Prostate_VCAP_BRD.K56304906_5É M_24h	-0.0144094	0.434128	135	0.960596
GTEx_Prostate_VCAP_BRD.K46807184_5É M_6h	-0.0140167	0.435908	135	0.960596
GTEx_Prostate_VCAP_BRD.K25249292_5É M_24h	-0.0142094	0.435034	135	0.960596
GTEx_Prostate_VCAP_BRD.K06723172_5É M_6h	-0.0144741	0.433835	135	0.960596
GTEx_Prostate_VCAP_BRD.K76581294_5É M_6h	-0.0138948	0.436461	135	0.960596
GTEx_Prostate_VCAP_BRD.K63837190_5É M_24h	-0.0143192	0.434537	135	0.960596
GTEx_Prostate_VCAP_BRD.K07253943_5É M_6h	-0.0145899	0.433311	135	0.960596
GTEx_Prostate_VCAP_BRD.K77835518_5É M_24h	-0.0142936	0.434653	135	0.960596
GTEx_Prostate_VCAP_BRD.K88968415_5É M_24h	-0.0141387	0.435355	135	0.960596
GTEx_Prostate_VCAP_BRD.K65778372_5É M_24h	-0.0142436	0.43488	135	0.960596
GTEx_Prostate_VCAP_BRD.K74291148_5É M_24h	-0.0147411	0.432626	135	0.960596
GTEx_Prostate_VCAP_BRD.K57766779_5É M_6h	-0.0140094	0.435941	135	0.960596
GTEx_Prostate_VCAP_BRD.K41125638_5É M_6h	-0.0138241	0.436781	135	0.960596
GTEx_Prostate_VCAP_BRD.K43857354_5É M_6h	-0.0140338	0.43583	135	0.960596
GTEx_Prostate_VCAP_BRD.K35535652_5É M_6h	-0.0139082	0.4364	135	0.960596
GTEx_Prostate_VCAP_BRD.K54051742_5É M_6h	-0.0141094	0.435487	135	0.960596
GTEx_Prostate_VCAP_BRD.K86535717_5É M_6h	-0.0140362	0.435819	135	0.960596
GTEx_Prostate_VCAP_BRD.K25098415_5É M_24h	-0.014268	0.434769	135	0.960596
GTEx_Prostate_VCAP_BRD.K29768655_5É M_24h	-0.0145789	0.43336	135	0.960596
GTEx_Prostate_VCAP_BRD.K30468438_5É M_24h	-0.0144753	0.43383	135	0.960596
GTEx_Prostate_VCAP_BRD.K70802145_5É M_24h	-0.0142802	0.434714	135	0.960596
GTEx_Prostate_VCAP_BRD.K03113036_5É M_6h	-0.0143289	0.434493	135	0.960596
GTEx_Prostate_VCAP_BRD.K05722694_5É M_6h	-0.0143972	0.434183	135	0.960596
GTEx_Prostate_VCAP_BRD.K89958315_5É M_24h	-0.0139546	0.43619	135	0.960596
GTEx_Prostate_VCAP_BRD.K94222931_5É M_24h	-0.0143777	0.434272	135	0.960596
GTEx_Prostate_VCAP_BRD.K60362139_5É M_6h	-0.014024	0.435874	135	0.960596
GTEx_Prostate_VCAP_BRD.K89958315_5É M_6h	-0.0139533	0.436195	135	0.960596
GTEx_Prostate_VCAP_BRD.K91686310_5É M_6h	-0.0147143	0.432747	135	0.960596
GTEx_Prostate_VCAP_BRD.K71182858_5É M_24h	-0.0145923	0.4333	135	0.960596
GTEx_Prostate_VCAP_BRD.K86758801_5É M_24h	-0.0147655	0.432516	135	0.960596
GTEx_Prostate_VCAP_BRD.K27411973_5É M_24h	-0.014724	0.432703	135	0.960596
GTEx_Prostate_VCAP_BRD.K27709404_10É M_24h	-0.0138436	0.436693	135	0.960596
GTEx_Prostate_VCAP_BRD.K48680503_10É M_24h	-0.0145009	0.433714	135	0.960596
GTEx_Prostate_VCAP_BRD.K29211776_10É M_6h	-0.0147509	0.432582	135	0.960596
GTEx_Prostate_VCAP_trichostatin.a_100nM_24h.1	-0.013846	0.436682	135	0.960596
GTEx_Prostate_VCAP_torin.1_10nM_6h	-0.0144679	0.433863	135	0.960596
GTEx_Prostate_VCAP_digitoxin_10É M_6h.1	-0.0141314	0.435388	135	0.960596
GTEx_Prostate_VCAP_troglitazone_10É M_24h.4	-0.0143899	0.434216	135	0.960596
GTEx_Prostate_VCAP_trichostatin.a_500nM_24h.3	-0.0144655	0.433874	135	0.960596
GTEx_Prostate_VCAP_BRD.K31844452_10É M_6h	-0.014446	0.433962	135	0.960596
GTEx_Prostate_VCAP_BRD.K90135241_10É M_24h	-0.0141411	0.435344	135	0.960596
GTEx_Skin_Not_Sun_Exposed_Suprapubic_A375_benzamil_10É M_6h	-0.00786553	0.433851	451	0.960596
GTEx_Skin_Not_Sun_Exposed_Suprapubic_A375_CAY.10594_20É M_24h	-0.00753969	0.436568	451	0.960596
GTEx_Skin_Not_Sun_Exposed_Suprapubic_A375_cucurbitacin.i_10É M_6h	-0.00783501	0.434106	451	0.960596
GTEx_Skin_Not_Sun_Exposed_Suprapubic_A375_Ro.28.1675_100É M_6h	-0.00801234	0.432628	451	0.960596
GTEx_Skin_Not_Sun_Exposed_Suprapubic_A375_BRD.K23673040_10É M_24h	-0.00768464	0.435359	451	0.960596
GTEx_Skin_Not_Sun_Exposed_Suprapubic_A375_BRD.A35141262_10É M_6h	-0.00783338	0.434119	451	0.960596
GTEx_Skin_Not_Sun_Exposed_Suprapubic_A375_BRD.K89059493_10É M_24h	-0.00758169	0.436218	451	0.960596
GTEx_Skin_Not_Sun_Exposed_Suprapubic_A375_ethambutol_10É M_6h	-0.00773749	0.434918	451	0.960596
GTEx_Skin_Not_Sun_Exposed_Suprapubic_A375_mafenide_10É M_6h	-0.00790428	0.433528	451	0.960596
GTEx_Skin_Not_Sun_Exposed_Suprapubic_A375_tegaserod_10É M_6h	-0.00756994	0.436316	451	0.960596
GTEx_Skin_Not_Sun_Exposed_Suprapubic_A375_zafirlukast_10É M_6h	-0.00757115	0.436305	451	0.960596
GTEx_Skin_Not_Sun_Exposed_Suprapubic_A375_BRD.A07614565_10É M_6h	-0.00768114	0.435388	451	0.960596
GTEx_Skin_Not_Sun_Exposed_Suprapubic_A375_dydrogesterone_10É M_6h	-0.00765419	0.435613	451	0.960596
GTEx_Skin_Not_Sun_Exposed_Suprapubic_A375_GW.9508_10É M_6h.1	-0.007638	0.435748	451	0.960596
GTEx_Skin_Not_Sun_Exposed_Suprapubic_A375_BRD.K47802551_10É M_6h	-0.00786412	0.433863	451	0.960596
GTEx_Skin_Not_Sun_Exposed_Suprapubic_A375_BRD.K52827598_5É M_24h	-0.00792394	0.433365	451	0.960596
GTEx_Skin_Not_Sun_Exposed_Suprapubic_A375_BRD.K76047634_5É M_24h	-0.00769589	0.435265	451	0.960596
GTEx_Skin_Not_Sun_Exposed_Suprapubic_A375_BRD.K88243749_5É M_24h	-0.00797198	0.432964	451	0.960596
GTEx_Skin_Not_Sun_Exposed_Suprapubic_A375_BRD.K16811158_5É M_24h	-0.00779204	0.434464	451	0.960596
GTEx_Skin_Not_Sun_Exposed_Suprapubic_A375_BRD.K72913953_5É M_24h	-0.00771711	0.435088	451	0.960596
GTEx_Skin_Not_Sun_Exposed_Suprapubic_A375_BRD.K95419055_5É M_24h	-0.00775273	0.434791	451	0.960596
GTEx_Skin_Not_Sun_Exposed_Suprapubic_A375_BRD.K26301430_5É M_24h	-0.00770093	0.435223	451	0.960596
GTEx_Skin_Not_Sun_Exposed_Suprapubic_A375_BRD.K89386994_5É M_24h	-0.00786088	0.43389	451	0.960596
GTEx_Skin_Not_Sun_Exposed_Suprapubic_A375_BRD.K52309792_5É M_24h	-0.00775518	0.434771	451	0.960596
GTEx_Skin_Not_Sun_Exposed_Suprapubic_A375_BRD.K63602071_5É M_24h	-0.00798248	0.432877	451	0.960596
GTEx_Skin_Not_Sun_Exposed_Suprapubic_A375_BRD.K93602295_5É M_24h	-0.00769586	0.435266	451	0.960596
GTEx_Skin_Not_Sun_Exposed_Suprapubic_A375_BRD.K01071579_5É M_24h	-0.00785153	0.433968	451	0.960596
GTEx_Skin_Not_Sun_Exposed_Suprapubic_A375_BRD.K43326597_5É M_24h	-0.00797924	0.432904	451	0.960596
GTEx_Skin_Not_Sun_Exposed_Suprapubic_A375_BRD.K44218044_5É M_24h	-0.00765557	0.435602	451	0.960596
GTEx_Skin_Not_Sun_Exposed_Suprapubic_A375_BRD.K75639577_5É M_24h	-0.00766999	0.435481	451	0.960596
GTEx_Skin_Not_Sun_Exposed_Suprapubic_A375_BRD.K38197770_5É M_24h	-0.00796341	0.433036	451	0.960596
GTEx_Skin_Not_Sun_Exposed_Suprapubic_A375_BRD.K80879725_5É M_24h	-0.00795059	0.433143	451	0.960596
GTEx_Skin_Not_Sun_Exposed_Suprapubic_A375_BRD.K39363780_5É M_24h	-0.00765377	0.435617	451	0.960596
GTEx_Skin_Not_Sun_Exposed_Suprapubic_A375_BRD.K40121369_5É M_24h	-0.00796544	0.433019	451	0.960596
GTEx_Skin_Not_Sun_Exposed_Suprapubic_A375_BRD.K95481773_5É M_24h	-0.00769393	0.435282	451	0.960596
GTEx_Skin_Not_Sun_Exposed_Suprapubic_A375_BRD.K57552429_5É M_24h	-0.00796122	0.433054	451	0.960596
GTEx_Skin_Not_Sun_Exposed_Suprapubic_A375_BRD.K18647673_5É M_24h	-0.00769609	0.435264	451	0.960596
GTEx_Skin_Not_Sun_Exposed_Suprapubic_A375_BRD.K28698886_5É M_24h	-0.00799622	0.432763	451	0.960596
GTEx_Skin_Not_Sun_Exposed_Suprapubic_A375_BRD.K97873029_5É M_24h	-0.00763732	0.435754	451	0.960596
GTEx_Skin_Not_Sun_Exposed_Suprapubic_A375_BRD.K10417524_5É M_24h	-0.00784152	0.434051	451	0.960596
GTEx_Skin_Not_Sun_Exposed_Suprapubic_A375_BRD.K45392462_5É M_24h	-0.00802189	0.432549	451	0.960596
GTEx_Skin_Not_Sun_Exposed_Suprapubic_A375_BRD.K16149111_5É M_24h	-0.00755869	0.436409	451	0.960596
GTEx_Skin_Not_Sun_Exposed_Suprapubic_A375_BRD.K19873942_5É M_24h	-0.00793787	0.433249	451	0.960596
GTEx_Skin_Not_Sun_Exposed_Suprapubic_A375_ZM.447439_0.04É M_24h	-0.00790857	0.433493	451	0.960596
GTEx_Skin_Not_Sun_Exposed_Suprapubic_A375_BRD.K75627148_10É M_24h	-0.00774822	0.434829	451	0.960596
GTEx_Skin_Sun_Exposed_Lower_leg_A375_L.stepholidine_10É M_24h	-0.00716979	0.432784	560	0.960596
GTEx_Skin_Sun_Exposed_Lower_leg_A375_iso.olomoucine_10É M_24h	-0.00714843	0.432982	560	0.960596
GTEx_Skin_Sun_Exposed_Lower_leg_A375_kawain_10É M_6h	-0.00694811	0.434843	560	0.960596
GTEx_Skin_Sun_Exposed_Lower_leg_A375_pifithrin.alpha_70É M_6h	-0.00681527	0.436078	560	0.960596
GTEx_Skin_Sun_Exposed_Lower_leg_A375_emetine_10É M_24h	-0.00714947	0.432972	560	0.960596
GTEx_Skin_Sun_Exposed_Lower_leg_A375_BRD.K99737413_10É M_6h	-0.00695447	0.434784	560	0.960596
GTEx_Skin_Sun_Exposed_Lower_leg_A375_BRD.A03436432_10É M_24h	-0.00702253	0.434152	560	0.960596
GTEx_Skin_Sun_Exposed_Lower_leg_A375_BRD.K26304855_10É M_6h	-0.00709667	0.433463	560	0.960596
GTEx_Skin_Sun_Exposed_Lower_leg_A375_mafenide_10É M_6h	-0.00674824	0.436702	560	0.960596
GTEx_Skin_Sun_Exposed_Lower_leg_A375_BRD.K52321331_10É M_6h	-0.00708645	0.433558	560	0.960596
GTEx_Skin_Sun_Exposed_Lower_leg_A375_N..3.acetamidophenyl..3.chlorobenzamide_10É M_6h	-0.00685197	0.435737	560	0.960596
GTEx_Skin_Sun_Exposed_Lower_leg_A375_valaciclovir_10É M_6h	-0.00675516	0.436637	560	0.960596
GTEx_Skin_Sun_Exposed_Lower_leg_A375_geldanamycin_10É M_6h.9	-0.00717956	0.432693	560	0.960596
GTEx_Skin_Sun_Exposed_Lower_leg_A375_epoxycholesterol_10É M_6h	-0.0071171	0.433273	560	0.960596
GTEx_Skin_Sun_Exposed_Lower_leg_A375_CPCCOEt_10É M_6h	-0.00712031	0.433243	560	0.960596
GTEx_Skin_Sun_Exposed_Lower_leg_A375_ARP.101_10É M_6h.1	-0.00695428	0.434786	560	0.960596
GTEx_Skin_Sun_Exposed_Lower_leg_A375_BRD.K86728684_5É M_24h	-0.00681197	0.436109	560	0.960596
GTEx_Skin_Sun_Exposed_Lower_leg_A375_BRD.K01404579_5É M_24h	-0.00679745	0.436244	560	0.960596
GTEx_Skin_Sun_Exposed_Lower_leg_A375_BRD.K12345237_5É M_24h	-0.00695148	0.434812	560	0.960596
GTEx_Skin_Sun_Exposed_Lower_leg_A375_BRD.K21658057_5É M_24h	-0.00685902	0.435671	560	0.960596
GTEx_Skin_Sun_Exposed_Lower_leg_A375_BRD.K75781834_5É M_24h	-0.00708814	0.433542	560	0.960596
GTEx_Skin_Sun_Exposed_Lower_leg_A375_BRD.K94809766_5É M_24h	-0.00691789	0.435124	560	0.960596
GTEx_Skin_Sun_Exposed_Lower_leg_A375_BRD.K80174954_5É M_24h	-0.00696964	0.434643	560	0.960596
GTEx_Skin_Sun_Exposed_Lower_leg_A375_BRD.K92604082_5É M_24h	-0.00706445	0.433762	560	0.960596
GTEx_Skin_Sun_Exposed_Lower_leg_A375_BRD.K90947049_5É M_24h	-0.00710533	0.433382	560	0.960596
GTEx_Skin_Sun_Exposed_Lower_leg_A375_BRD.K73500089_5É M_24h	-0.00700003	0.434361	560	0.960596
GTEx_Skin_Sun_Exposed_Lower_leg_A375_BRD.K36070105_5É M_24h	-0.00707933	0.433624	560	0.960596
GTEx_Skin_Sun_Exposed_Lower_leg_A375_BRD.K69174517_5É M_24h	-0.00685679	0.435692	560	0.960596
GTEx_Skin_Sun_Exposed_Lower_leg_A375_BRD.K31487236_5É M_24h	-0.00684344	0.435816	560	0.960596
GTEx_Skin_Sun_Exposed_Lower_leg_A375_BRD.K40311869_5É M_24h	-0.00713613	0.433096	560	0.960596
GTEx_Skin_Sun_Exposed_Lower_leg_A375_BRD.K58791909_5É M_24h	-0.00684165	0.435833	560	0.960596
GTEx_Skin_Sun_Exposed_Lower_leg_A375_BRD.K59867372_5É M_24h	-0.00718848	0.43261	560	0.960596
GTEx_Skin_Sun_Exposed_Lower_leg_A375_BRD.K39446093_5É M_24h	-0.00709308	0.433496	560	0.960596
GTEx_Skin_Sun_Exposed_Lower_leg_A375_BRD.K69694842_5É M_24h	-0.00712552	0.433195	560	0.960596
GTEx_Skin_Sun_Exposed_Lower_leg_A375_BRD.K02098145_5É M_24h	-0.00680325	0.43619	560	0.960596
GTEx_Skin_Sun_Exposed_Lower_leg_A375_BRD.K11615943_5É M_24h	-0.00700396	0.434324	560	0.960596
GTEx_Skin_Sun_Exposed_Lower_leg_A375_BRD.K25585643_5É M_24h	-0.00713002	0.433153	560	0.960596
GTEx_Skin_Sun_Exposed_Lower_leg_A375_BRD.K73722380_5É M_24h	-0.00682225	0.436013	560	0.960596
GTEx_Skin_Sun_Exposed_Lower_leg_A375_BRD.K37820137_5É M_24h	-0.00699355	0.434421	560	0.960596
GTEx_Skin_Sun_Exposed_Lower_leg_A375_BRD.K50790730_5É M_24h	-0.00703184	0.434065	560	0.960596
GTEx_Skin_Sun_Exposed_Lower_leg_A375_BRD.K80749795_5É M_24h	-0.00713285	0.433127	560	0.960596
GTEx_Skin_Sun_Exposed_Lower_leg_A375_BRD.K87748349_5É M_24h	-0.00705312	0.433867	560	0.960596
GTEx_Skin_Sun_Exposed_Lower_leg_A375_BRD.K28563387_5É M_24h	-0.00720546	0.432453	560	0.960596
GTEx_Skin_Sun_Exposed_Lower_leg_A375_BRD.K82469533_10É M_24h	-0.00690074	0.435283	560	0.960596
GTEx_Skin_Sun_Exposed_Lower_leg_A375_BRD.K19876534_1.11É M_24h	-0.00676238	0.43657	560	0.960596
GTEx_Skin_Sun_Exposed_Lower_leg_A375_pifithrin.mu_10É M_24h.1	-0.00676095	0.436583	560	0.960596
GTEx_Skin_Sun_Exposed_Lower_leg_A375_BRD.K64024097_3.33É M_24h	-0.00696434	0.434692	560	0.960596
GTEx_Skin_Sun_Exposed_Lower_leg_A375_nilotinib_10É M_24h	-0.00716129	0.432863	560	0.960596
GTEx_Skin_Not_Sun_Exposed_Suprapubic_A375_erlotinib_10.0um_24h	-0.00779489	0.43444	451	0.960596
GTEx_Skin_Not_Sun_Exposed_Suprapubic_A375_mitoxantrone_3.33um_24h.1	-0.00756242	0.436378	451	0.960596
GTEx_Skin_Not_Sun_Exposed_Suprapubic_A375_mitoxantrone_0.04um_24h.1	-0.00767185	0.435466	451	0.960596
GTEx_Skin_Not_Sun_Exposed_Suprapubic_A375_PF.04217903_10.0um_24h	-0.00785297	0.433956	451	0.960596
GTEx_Skin_Not_Sun_Exposed_Suprapubic_A375_ACY.1215_3.33um_24h	-0.00773729	0.43492	451	0.960596
GTEx_Skin_Not_Sun_Exposed_Suprapubic_A375_methylstat_3.33um_24h	-0.00793653	0.43326	451	0.960596
GTEx_Skin_Not_Sun_Exposed_Suprapubic_A375_NVP.BHG712_3.33um_24h	-0.00796286	0.43304	451	0.960596
GTEx_Skin_Not_Sun_Exposed_Suprapubic_A375_OSI.027_2.0um_6h.2	-0.00783828	0.434078	451	0.960596
GTEx_Skin_Not_Sun_Exposed_Suprapubic_A375_TG.101348_8.0um_6h.1	-0.00784954	0.433984	451	0.960596
GTEx_Skin_Not_Sun_Exposed_Suprapubic_A375_verteporfin_5.0um_6h.2	-0.00779067	0.434475	451	0.960596
GTEx_Skin_Not_Sun_Exposed_Suprapubic_A375_voreloxin_3.33um_24h	-0.007595	0.436107	451	0.960596
GTEx_Skin_Not_Sun_Exposed_Suprapubic_A375_azelaic.acid_1.11um_24h	-0.00792214	0.43338	451	0.960596
GTEx_Skin_Not_Sun_Exposed_Suprapubic_A375_mubritinib_0.04um_24h	-0.00756265	0.436376	451	0.960596
GTEx_Skin_Not_Sun_Exposed_Suprapubic_A375_licarbazepine_10.0um_24h	-0.00773749	0.434918	451	0.960596
GTEx_Skin_Not_Sun_Exposed_Suprapubic_A375_dalfampridine_10.0um_24h	-0.00759039	0.436145	451	0.960596
GTEx_Skin_Not_Sun_Exposed_Suprapubic_A375_warfarin_0.37um_24h	-0.0076989	0.43524	451	0.960596
GTEx_Skin_Not_Sun_Exposed_Suprapubic_A375_esculin_10.0um_24h	-0.00795255	0.433126	451	0.960596
GTEx_Skin_Not_Sun_Exposed_Suprapubic_A375_2..5..dideoxyadenosine_1.11um_24h	-0.00785209	0.433963	451	0.960596
GTEx_Skin_Not_Sun_Exposed_Suprapubic_A375_nicotinamide_3.33um_24h	-0.0076295	0.435819	451	0.960596
GTEx_Skin_Not_Sun_Exposed_Suprapubic_A375_donitriptan_10.0um_24h	-0.00777615	0.434596	451	0.960596
GTEx_Skin_Not_Sun_Exposed_Suprapubic_A375_cilomilast_0.12um_24h	-0.00764644	0.435678	451	0.960596
GTEx_Skin_Not_Sun_Exposed_Suprapubic_A375_cilengitide_0.37um_24h	-0.00790088	0.433557	451	0.960596
GTEx_Skin_Not_Sun_Exposed_Suprapubic_A375_triclosan_0.12um_24h	-0.00769193	0.435298	451	0.960596
GTEx_Skin_Not_Sun_Exposed_Suprapubic_A375_cytisine_3.33um_24h	-0.007827	0.434172	451	0.960596
GTEx_Skin_Not_Sun_Exposed_Suprapubic_A375_RHO.kinase.inhibitor.III.rockout._0.37um_24h	-0.00778645	0.43451	451	0.960596
GTEx_Skin_Not_Sun_Exposed_Suprapubic_A375_MDL.73005EF_0.37um_24h	-0.00786448	0.43386	451	0.960596
GTEx_Skin_Not_Sun_Exposed_Suprapubic_A375_sarsagenin_0.02um_24h	-0.00771133	0.435137	451	0.960596
GTEx_Skin_Not_Sun_Exposed_Suprapubic_A375_pilaralisib_0.37um_24h	-0.00786402	0.433864	451	0.960596
GTEx_Skin_Not_Sun_Exposed_Suprapubic_A375_candesartan_0.37um_24h	-0.00756887	0.436325	451	0.960596
GTEx_Skin_Not_Sun_Exposed_Suprapubic_A375_piketoprofen_0.12um_24h	-0.00756599	0.436349	451	0.960596
GTEx_Skin_Not_Sun_Exposed_Suprapubic_A375_nicaraven_0.04um_24h	-0.00790003	0.433564	451	0.960596
GTEx_Skin_Not_Sun_Exposed_Suprapubic_A375_IKK.2.inhibitor.V_3.33um_24h	-0.00787334	0.433786	451	0.960596
GTEx_Skin_Not_Sun_Exposed_Suprapubic_A375_furosemide_0.04um_24h	-0.00794386	0.433199	451	0.960596
GTEx_Skin_Not_Sun_Exposed_Suprapubic_A375_baicalin_10.0um_24h	-0.00759542	0.436103	451	0.960596
GTEx_Skin_Not_Sun_Exposed_Suprapubic_A375_chloroquine_10.0um_24h	-0.00775322	0.434787	451	0.960596
GTEx_Skin_Not_Sun_Exposed_Suprapubic_A375_doxorubicin_10.0um_24h	-0.00801303	0.432623	451	0.960596
GTEx_Skin_Not_Sun_Exposed_Suprapubic_A375_apremilast_10.0um_24h	-0.00771443	0.435111	451	0.960596
GTEx_Skin_Not_Sun_Exposed_Suprapubic_A375_canagliflozin_0.12um_24h	-0.00768346	0.435369	451	0.960596
GTEx_Skin_Not_Sun_Exposed_Suprapubic_A375_timonacic_3.33um_24h	-0.00781353	0.434285	451	0.960596
GTEx_Skin_Not_Sun_Exposed_Suprapubic_A375_GSK.461364_1.11um_24h.1	-0.00755232	0.436463	451	0.960596
GTEx_Skin_Not_Sun_Exposed_Suprapubic_A375_ataluren_0.12um_24h	-0.00762309	0.435872	451	0.960596
GTEx_Skin_Sun_Exposed_Lower_leg_A375_cabozantinib_10.0um_24h	-0.00685011	0.435754	560	0.960596
GTEx_Skin_Sun_Exposed_Lower_leg_A375_everolimus_0.04um_24h	-0.00702789	0.434102	560	0.960596
GTEx_Skin_Sun_Exposed_Lower_leg_A375_JQ1...._0.37um_24h.1	-0.00689637	0.435324	560	0.960596
GTEx_Skin_Sun_Exposed_Lower_leg_A375_JNK.IN.5A_10.0um_24h	-0.0071607	0.432868	560	0.960596
GTEx_Skin_Sun_Exposed_Lower_leg_A375_rolipram_1.0um_6h	-0.00700936	0.434274	560	0.960596
GTEx_Skin_Sun_Exposed_Lower_leg_A375_RGFP.966_3.5um_6h.1	-0.00711814	0.433263	560	0.960596
GTEx_Skin_Sun_Exposed_Lower_leg_A375_licochalcone.a_1.11um_24h	-0.00693738	0.434943	560	0.960596
GTEx_Skin_Sun_Exposed_Lower_leg_A375_olanzapine_0.12um_24h	-0.00707215	0.433691	560	0.960596
GTEx_Skin_Sun_Exposed_Lower_leg_A375_moracizine_0.12um_24h	-0.00687168	0.435554	560	0.960596
GTEx_Skin_Sun_Exposed_Lower_leg_A375_teriflunomide_10.0um_24h	-0.00716864	0.432794	560	0.960596
GTEx_Skin_Sun_Exposed_Lower_leg_A375_amfepramone_10.0um_24h	-0.00711151	0.433325	560	0.960596
GTEx_Skin_Sun_Exposed_Lower_leg_A375_taranabant_0.12um_24h	-0.0068109	0.436119	560	0.960596
GTEx_Skin_Sun_Exposed_Lower_leg_A375_MG.132_20.0um_24h.113	-0.00676843	0.436514	560	0.960596
GTEx_Skin_Sun_Exposed_Lower_leg_A375_ticlopidine_10.0um_24h	-0.00682262	0.43601	560	0.960596
GTEx_Skin_Sun_Exposed_Lower_leg_A375_efavirenz_0.04um_24h	-0.00716777	0.432803	560	0.960596
GTEx_Skin_Sun_Exposed_Lower_leg_A375_teroxirone_3.33um_24h	-0.00683225	0.43592	560	0.960596
GTEx_Skin_Sun_Exposed_Lower_leg_A375_cytisine_0.04um_24h	-0.00676182	0.436575	560	0.960596
GTEx_Skin_Sun_Exposed_Lower_leg_A375_medroxyprogesterone.acetate_0.04um_24h	-0.00719751	0.432526	560	0.960596
GTEx_Skin_Sun_Exposed_Lower_leg_A375_bortezomib_20.0um_24h.172	-0.00694427	0.434879	560	0.960596
GTEx_Skin_Sun_Exposed_Lower_leg_A375_MG.132_20.0um_24h.174	-0.00718554	0.432638	560	0.960596
GTEx_Skin_Sun_Exposed_Lower_leg_A375_zalcitabine_0.37um_24h	-0.00679206	0.436294	560	0.960596
GTEx_Skin_Sun_Exposed_Lower_leg_A375_cinepazide_10.0um_24h	-0.0070371	0.434016	560	0.960596
GTEx_Skin_Sun_Exposed_Lower_leg_A375_macitentan_0.04um_24h	-0.00714941	0.432973	560	0.960596
GTEx_Skin_Sun_Exposed_Lower_leg_A375_terbinafine_10.0um_24h	-0.00702663	0.434114	560	0.960596
GTEx_Skin_Sun_Exposed_Lower_leg_A375_lidamidine_0.12um_24h	-0.00719949	0.432508	560	0.960596
GTEx_Skin_Sun_Exposed_Lower_leg_A375_valrubicin_0.12um_24h	-0.00691422	0.435158	560	0.960596
GTEx_Skin_Sun_Exposed_Lower_leg_A375_tosedostat_3.33um_24h	-0.0067448	0.436733	560	0.960596
GTEx_Skin_Sun_Exposed_Lower_leg_A375_bortezomib_20.0um_24h.273	-0.00686322	0.435632	560	0.960596
GTEx_Skin_Sun_Exposed_Lower_leg_A375_desvenlafaxine_10.0um_24h	-0.00691934	0.435111	560	0.960596
GTEx_Skin_Sun_Exposed_Lower_leg_A375_AZD.5363_0.37um_24h	-0.00683295	0.435914	560	0.960596
GTEx_Skin_Sun_Exposed_Lower_leg_A375_isoconazole_1.11um_24h	-0.00678813	0.436331	560	0.960596
GTEx_Skin_Sun_Exposed_Lower_leg_A375_bretazenil_0.37um_24h	-0.00708179	0.433601	560	0.960596
GTEx_Skin_Not_Sun_Exposed_Suprapubic_SKMEL1_nitrendipine_10É M_6h	-0.00799664	0.432759	451	0.960596
GTEx_Skin_Sun_Exposed_Lower_leg_SKMEL1_AR.C133057XX_10É M_6h	-0.00719902	0.432512	560	0.960596
GTEx_Skin_Not_Sun_Exposed_Suprapubic_SKMEL28_mesoridazine_10É M_6h	-0.00786602	0.433847	451	0.960596
GTEx_Skin_Not_Sun_Exposed_Suprapubic_SKMEL28_LY.2183240_10É M_6h	-0.0075881	0.436164	451	0.960596
GTEx_Skin_Not_Sun_Exposed_Suprapubic_SKMEL28_cerulenin_40É M_6h	-0.00790369	0.433533	451	0.960596
GTEx_Skin_Not_Sun_Exposed_Suprapubic_SKMEL28_L.690488_10É M_6h	-0.00765609	0.435597	451	0.960596
GTEx_Uterus_HELA_clobetasol_3.33um_24h	-0.0153427	0.43622	112	0.960596
GTEx_Uterus_HELA_azathioprine_0.12um_24h	-0.0157186	0.434671	112	0.960596
GTEx_Uterus_HELA_methylnaltrexone_3.33um_24h	-0.0156482	0.434961	112	0.960596
GTEx_Uterus_HELA_gimeracil_0.12um_24h	-0.0160347	0.433369	112	0.960596
GTEx_Uterus_HELA_buparlisib_0.12um_24h	-0.0161543	0.432877	112	0.960596
GTEx_Uterus_HELA_clomipramine_1.11um_24h	-0.0159364	0.433774	112	0.960596
GTEx_Uterus_HELA_dosulepin_0.12um_24h	-0.0153171	0.436326	112	0.960596
GTEx_Uterus_HELA_tramadol_1.11um_24h	-0.0154047	0.435965	112	0.960596
GTEx_Uterus_HELA_temoporfin_0.12um_24h	-0.0154922	0.435604	112	0.960596
GTEx_Uterus_HELA_dolasetron_0.37um_24h	-0.0161201	0.433018	112	0.960596
GTEx_Uterus_HELA_nicotinamide_0.04um_24h	-0.0156118	0.435111	112	0.960596
GTEx_Uterus_HELA_metoprolol_1.11um_24h	-0.0152701	0.436519	112	0.960596
GTEx_Uterus_HELA_MG.132_20.0um_24h.138	-0.015458	0.435745	112	0.960596
GTEx_Uterus_HELA_protriptyline_0.37um_24h	-0.0160731	0.433211	112	0.960596
GTEx_Uterus_HELA_MG.132_20.0um_24h.154	-0.0152658	0.436537	112	0.960596
GTEx_Uterus_HELA_MG.132_20.0um_24h.165	-0.0156545	0.434935	112	0.960596
GTEx_Uterus_HELA_MG.132_20.0um_24h.166	-0.0158168	0.434266	112	0.960596
GTEx_Uterus_HELA_MG.132_20.0um_24h.170	-0.0160817	0.433176	112	0.960596
GTEx_Uterus_HELA_ivacaftor_0.12um_24h	-0.0152573	0.436572	112	0.960596
GTEx_Uterus_HELA_triflupromazine_0.37um_24h	-0.0159151	0.433862	112	0.960596
GTEx_Uterus_HELA_ORE.1001_0.04um_24h	-0.0158297	0.434214	112	0.960596
GTEx_Uterus_HELA_CTS.1027_0.12um_24h	-0.0157464	0.434557	112	0.960596
GTEx_Uterus_HELA_pimobendan_0.12um_24h	-0.0161778	0.43278	112	0.960596
GTEx_Uterus_HELA_sasapyrine_0.04um_24h	-0.0157784	0.434425	112	0.960596
GTEx_Uterus_HELA_BMS.707035_3.33um_24h	-0.0160475	0.433317	112	0.960596
GTEx_Uterus_HELA_amantadine_0.12um_24h	-0.0156417	0.434988	112	0.960596
GTEx_Uterus_HELA_bortezomib_20.0um_24h.258	-0.0161927	0.432719	112	0.960596
GTEx_Uterus_HELA_levonorgestrel_3.33um_24h	-0.0156545	0.434935	112	0.960596
GTEx_Uterus_HELA_linifanib_0.37um_24h	-0.0152787	0.436484	112	0.960596
GTEx_Uterus_HELA_chlormezanone_3.33um_24h	-0.0159151	0.433862	112	0.960596
GTEx_Uterus_HELA_bortezomib_20.0um_24h.317	-0.0160475	0.433317	112	0.960596
GTEx_Uterus_HELA_tyrphostin.1_1.11um_24h	-0.0160539	0.43329	112	0.960596
GTEx_Uterus_HELA_temazepam_0.12um_24h	-0.0156844	0.434812	112	0.960596
GTEx_Uterus_HELA_quercetin_0.04um_24h	-0.0155691	0.435287	112	0.960596
GTEx_Brain_Nucleus_accumbens_basal_ganglia_NPC.CAS9_veliparib_0.12um_24h	-0.0119953	0.436868	178	0.960596
GTEx_Colon_Sigmoid_HT29_ursodeoxycholyltaurine_0.37um_24h	-0.00937406	0.436855	290	0.960596
GTEx_Colon_Sigmoid_HT29_ranolazine_1.11um_24h	-0.00937259	0.436865	290	0.960596
GTEx_Colon_Transverse_HT29_mubritinib_10.0um_24h	-0.00921553	0.436852	300	0.960596
GTEx_Cells_EBV-transformed_lymphocytes_PL21_BRD.K89692698_100É M_6h	-0.0129108	0.436866	154	0.960596
GTEx_Prostate_PC3_BRD.K67857349_5É M_24h	-0.0138045	0.43687	135	0.960596
GTEx_Skin_Not_Sun_Exposed_Suprapubic_A375_BRD.K46171503_10É M_6h	-0.00750496	0.436858	451	0.960596
GTEx_Brain_Cerebellar_Hemisphere_NEU_4.hydroxyretinoic.acid_10É M_6h	-0.0099384	0.436888	258	0.960599
GTEx_Brain_Nucleus_accumbens_basal_ganglia_NEU_mevalonic.acid_10É M_24h	-0.0119921	0.436884	178	0.960599
GTEx_Brain_Nucleus_accumbens_basal_ganglia_NPC.CAS9_PHA.767491_3.33um_24h	-0.0119905	0.436893	178	0.960599
GTEx_Colon_Sigmoid_LOVO_BRD.K67778494_10É M_6h	-0.00936865	0.436891	290	0.960599
GTEx_Cells_Transformed_fibroblasts_SKB_BRD.K30381304_10É M_24h	-0.0071297	0.436886	499	0.960599
GTEx_Pancreas_YAPC_bortezomib_20.0um_24h.36	-0.00887295	0.436893	323	0.960599
GTEx_Prostate_VCAP_wortmannin_10É M_24h.2	-0.0138021	0.436881	135	0.960599
GTEx_Brain_Cerebellar_Hemisphere_NPC.CAS9_BMS.509744_3.33um_24h	-0.00993647	0.4369	258	0.960606
GTEx_Colon_Sigmoid_SNU1040_imiquimod_10É M_6h	-0.00936693	0.436902	290	0.960606
GTEx_Colon_Sigmoid_HT29_midodrine_1.11um_24h	-0.00936644	0.436906	290	0.960606
GTEx_Brain_Frontal_Cortex_BA9_NEU_MK.801_10É M_24h	-0.0122692	0.436914	170	0.960619
GTEx_Breast_Mammary_Tissue_MCF7_baricitinib_0.37um_24h	-0.00933174	0.436921	292	0.960624
GTEx_Brain_Caudate_basal_ganglia_NPC_etoposide_10É M_6h	-0.0111567	0.436926	205	0.960624
GTEx_Lung_HCC515_BRD.K50218580_10É M_6h	-0.00733499	0.436926	471	0.960624
GTEx_Lung_A549_penicillin_10É M_24h	-0.00733421	0.436933	471	0.960632
GTEx_Skin_Sun_Exposed_Lower_leg_A375_picotamide_0.12um_24h	-0.00672295	0.436937	560	0.960634
GTEx_Brain_Cortex_NPC_BRD.K95487462_10É M_24h	-0.0105229	0.436944	230	0.960643
GTEx_Brain_Caudate_basal_ganglia_NPC_dihydrocapsaicin_10É M_24h	-0.0111511	0.436957	205	0.960657
GTEx_Brain_Cerebellar_Hemisphere_NPC.TAK_JWE.035_0.37um_24h	-0.00992669	0.436962	258	0.960657
GTEx_Colon_Transverse_HT29_naltrexone_10É M_24h	-0.00919998	0.436958	300	0.960657
GTEx_Lung_HCC515_BRD.K41668190_10É M_6h	-0.00733051	0.436964	471	0.960657
GTEx_Ovary_EFO27_4.iodo.6.phenylpyrimidine_40É M_6h	-0.0131083	0.436966	149	0.960657
GTEx_Colon_Transverse_HT29_MGCD.265_0.04um_24h	-0.00919753	0.436975	300	0.960657
GTEx_Small_Intestine_Terminal_Ileum_SNUC4_BML.259_80É M_6h	-0.0129741	0.436975	152	0.960657
GTEx_Prostate_VCAP_BRD.K43031910_5É M_6h	-0.0137826	0.436969	135	0.960657
GTEx_Brain_Hippocampus_NPC_phenformin_10É M_24h	-0.0142733	0.436981	126	0.960662
GTEx_Adipose_Visceral_Omentum_ASC_masitinib_3.33um_24h	-0.0082057	0.436997	376	0.960671
GTEx_Breast_Mammary_Tissue_MCF7_withaferin.a_1nM_6h.2	-0.00932065	0.436995	292	0.960671
GTEx_Brain_Cerebellar_Hemisphere_NEU_MGCD.265_0.37um_24h	-0.00992198	0.436992	258	0.960671
GTEx_Brain_Cerebellum_NPC.CAS9_NU.7026_3.33um_24h	-0.00839905	0.436997	359	0.960671
GTEx_Breast_Mammary_Tissue_MCF7_BRD.K23117210_5É M_24h	-0.00931884	0.437007	292	0.960673
GTEx_Breast_Mammary_Tissue_MCF7_etazolate_0.12um_24h	-0.00931909	0.437006	292	0.960673
GTEx_Colon_Transverse_HT29_olaparib_1.11um_24h.2	-0.00919309	0.437005	300	0.960673
GTEx_Adipose_Subcutaneous_ASC_JNK.IN.5A_1.11um_24h	-0.00710475	0.437043	500	0.960673
GTEx_Breast_Mammary_Tissue_MCF7_amisulpride_10É M_6h.1	-0.00931655	0.437023	292	0.960673
GTEx_Breast_Mammary_Tissue_MCF7_dirithromycin_10É M_6h	-0.00930788	0.437081	292	0.960673
GTEx_Breast_Mammary_Tissue_MCF7_PHA.665752_0.37um_3h	-0.00931378	0.437041	292	0.960673
GTEx_Breast_Mammary_Tissue_MCF7_foretinib_1.11um_24h.1	-0.00930245	0.437117	292	0.960673
GTEx_Breast_Mammary_Tissue_MCF7_AZD.5363_10.0um_24h	-0.00930932	0.437071	292	0.960673
GTEx_Brain_Cortex_MNEU.E_OTS.167_0.37um_24h	-0.0104943	0.437114	230	0.960673
GTEx_Brain_Anterior_cingulate_cortex_BA24_NEU_BRD.K17890048_10É M_24h	-0.0130755	0.437122	149	0.960673
GTEx_Brain_Cerebellum_NEU_FR.180204_1.11um_24h	-0.00838245	0.437121	359	0.960673
GTEx_Brain_Cerebellum_NEU_BGT.226_0.12um_24h	-0.00839004	0.437064	359	0.960673
GTEx_Brain_Putamen_basal_ganglia_NEU_JQ1...._0.37um_24h.1	-0.0126504	0.437125	159	0.960673
GTEx_Brain_Caudate_basal_ganglia_NPC_nicotinamide_10É M_6h	-0.0111236	0.437111	205	0.960673
GTEx_Brain_Cortex_NPC_lithium.chloride_10É M_6h	-0.0104925	0.437124	230	0.960673
GTEx_Brain_Anterior_cingulate_cortex_BA24_NPC.CAS9_KIN001.127_1.11um_24h	-0.0130845	0.437079	149	0.960673
GTEx_Brain_Cerebellar_Hemisphere_NPC.CAS9_GSK.J1_0.04um_24h	-0.00991272	0.43705	258	0.960673
GTEx_Brain_Cerebellum_NPC.CAS9_EX.527_0.04um_24h	-0.00839302	0.437042	359	0.960673
GTEx_Brain_Cerebellar_Hemisphere_NPC.TAK_PF.573228_1.11um_24h	-0.00991132	0.437059	258	0.960673
GTEx_Brain_Nucleus_accumbens_basal_ganglia_NPC.TAK_A.66_0.04um_24h	-0.0119597	0.437054	178	0.960673
GTEx_Colon_Transverse_HT29_BRD.K50716931_5É M_24h	-0.00918842	0.437037	300	0.960673
GTEx_Colon_Transverse_HT29_BRD.K63853782_5É M_24h	-0.00917575	0.437123	300	0.960673
GTEx_Colon_Transverse_HT29_BRD.K83726357_5É M_24h	-0.00917686	0.437115	300	0.960673
GTEx_Colon_Transverse_HT29_BRD.K25775504_5É M_24h	-0.00917809	0.437107	300	0.960673
GTEx_Small_Intestine_Terminal_Ileum_HT29_BRD.K51595563_5É M_24h	-0.0129528	0.437078	152	0.960673
GTEx_Small_Intestine_Terminal_Ileum_HT29_BRD.K93303857_5É M_24h	-0.012957	0.437058	152	0.960673
GTEx_Colon_Transverse_HT29_dicoumarol_3.33um_24h	-0.00917897	0.437101	300	0.960673
GTEx_Colon_Sigmoid_RKO_16.16.dimethylprostaglandin.e2_10É M_6h	-0.00933519	0.437114	290	0.960673
GTEx_Colon_Transverse_SNU1040_UNC.0321_10É M_6h	-0.00917953	0.437097	300	0.960673
GTEx_Cells_EBV-transformed_lymphocytes_U266_BRD.K58547375_1É M_24h	-0.0128746	0.437041	154	0.960673
GTEx_Liver_PHH_BRD.K62169556_10É M_24h	-0.0118895	0.437068	180	0.960673
GTEx_Lung_A549_alprostadil_10É M_6h	-0.00732413	0.437019	471	0.960673
GTEx_Lung_A549_BRD.K75308990_10É M_6h	-0.00731779	0.437073	471	0.960673
GTEx_Pancreas_YAPC_palovarotene_0.37um_24h	-0.00884366	0.4371	323	0.960673
GTEx_Pancreas_YAPC_stavudine_0.12um_24h	-0.0088466	0.437079	323	0.960673
GTEx_Prostate_VCAP_BRD.K01691627_5É M_6h	-0.0137558	0.437091	135	0.960673
GTEx_Skin_Not_Sun_Exposed_Suprapubic_A375_BRD.K36070105_5É M_24h	-0.00748347	0.437037	451	0.960673
GTEx_Skin_Sun_Exposed_Lower_leg_A375_BRD.K42132006_5É M_24h	-0.00670264	0.437126	560	0.960673
GTEx_Skin_Sun_Exposed_Lower_leg_A375_BRD.K62697007_5É M_24h	-0.00671422	0.437018	560	0.960673
GTEx_Skin_Not_Sun_Exposed_Suprapubic_A375_tamibarotene_3.33um_24h	-0.00747916	0.437073	451	0.960673
GTEx_Breast_Mammary_Tissue_HS578T_PLX.4720_3.33um_24h	-0.00929884	0.437142	292	0.960674
GTEx_Brain_Hypothalamus_NEU_BRD.K23488072_10É M_24h	-0.0146573	0.437145	119	0.960674
GTEx_Brain_Hypothalamus_NPC.CAS9_NPK76.II.72.1_10.0um_24h	-0.0146608	0.437129	119	0.960674
GTEx_Colon_Transverse_HT29_BRD.K82869745_5É M_24h	-0.00917353	0.437138	300	0.960674
GTEx_Skin_Not_Sun_Exposed_Suprapubic_A375_erythromycin_1.11um_24h	-0.00747055	0.437145	451	0.960674
GTEx_Skin_Not_Sun_Exposed_Suprapubic_A375_xaliproden_0.37um_24h	-0.00747121	0.437139	451	0.960674
GTEx_Brain_Putamen_basal_ganglia_NEU_pyrazolanthrone_0.12um_24h	-0.0126444	0.437154	159	0.960681
GTEx_Cells_EBV-transformed_lymphocytes_U937_trichostatin.a_500nM_24h	-0.0128516	0.437153	154	0.960681
GTEx_Prostate_PC3_BRD.K80666761_10É M_24h	-0.0137411	0.437157	135	0.960681
GTEx_Breast_Mammary_Tissue_MCF7_perindopril_0.12um_24h	-0.00929559	0.437163	292	0.960688
GTEx_Muscle_Skeletal_SKL_AZD.1480_0.12um_24h	-0.00708894	0.437182	500	0.960714
GTEx_Prostate_PC3_rifaximin_0.12um_24h	-0.0137363	0.437179	135	0.960714
GTEx_Lung_A549_maprotiline_10É M_24h.1	-0.00730441	0.437187	471	0.960719
GTEx_Breast_Mammary_Tissue_MCF7_mepivacaine_10É M_6h.1	-0.0092892	0.437206	292	0.96072
GTEx_Brain_Hippocampus_NEU_tranylcypromine_0.04um_24h	-0.0142253	0.437191	126	0.96072
GTEx_Colon_Sigmoid_HT29_BRD.K09645804_5É M_24h	-0.00932203	0.437202	290	0.96072
GTEx_Colon_Transverse_HT29_midostaurin_0.37um_24h	-0.00916364	0.437205	300	0.96072
GTEx_Small_Intestine_Terminal_Ileum_HT29_disulfiram_3.33um_24h	-0.0129271	0.437202	152	0.96072
GTEx_Lung_A549_BRD.K09645804_5É M_24h	-0.00730251	0.437203	471	0.96072
GTEx_Brain_Nucleus_accumbens_basal_ganglia_NPC.TAK_KIN001.266_0.04um_24h	-0.0119293	0.437212	178	0.960726
GTEx_Colon_Sigmoid_HT29_selinexor_0.12um_24h	-0.00931932	0.43722	290	0.960738
GTEx_Ovary_COV644_pimozide_10É M_6h	-0.013052	0.437234	149	0.960756
GTEx_Prostate_PC3_bortezomib_20.0um_24h.245	-0.0137241	0.437235	135	0.960756
GTEx_Breast_Mammary_Tissue_MCF7_SA.1455884_10É M_6h	-0.00928233	0.437252	292	0.960773
GTEx_Colon_Transverse_HT29_BRD.K73674426_5É M_24h	-0.00915442	0.437268	300	0.960773
GTEx_Colon_Transverse_HT29_nebivolol_0.04um_24h	-0.00915486	0.437265	300	0.960773
GTEx_Small_Intestine_Terminal_Ileum_HT29_PH.797804_1.11um_24h	-0.0129177	0.437247	152	0.960773
GTEx_Lung_HCC515_cercosporin_10É M_6h	-0.00729505	0.437267	471	0.960773
GTEx_Pancreas_YAPC_bretazenil_3.33um_24h	-0.00882193	0.437253	323	0.960773
GTEx_Skin_Not_Sun_Exposed_Suprapubic_A375_BRD.K70003473_5É M_24h	-0.00745698	0.437258	451	0.960773
GTEx_Uterus_HELA_epirizole_0.04um_24h	-0.0150886	0.437268	112	0.960773
GTEx_Colon_Sigmoid_HT29_iguratimod_0.12um_24h	-0.00931133	0.437274	290	0.96078
