## Supplementary Tables for "Genome-Wide Study of Early Disability Severity in Multiple Sclerosis" (part 14 of 28)

### Sheet: eTable 31 (continued)
eTable 31. Integrative gene-drug compound negative correlation analyses
GTEx_Lung_A549_doxorubicin_10É M_24h.4	-0.00729286	0.437285	471	0.960799
GTEx_Colon_Sigmoid_SNUC4_BRD.K86574132_50É M_6h	-0.00930837	0.437294	290	0.960804
GTEx_Lung_HCC15_cerulenin_40É M_6h	-0.00729183	0.437294	471	0.960804
GTEx_Breast_Mammary_Tissue_MCF7_BRD.K25866746_5É M_24h	-0.00927389	0.437309	292	0.960821
GTEx_Brain_Cerebellum_NEU_mifepristone_10É M_24h.1	-0.00835684	0.437311	359	0.960821
GTEx_Brain_Cortex_NEU_S.206352_10É M_24h	-0.0104612	0.43731	230	0.960821
GTEx_Prostate_VCAP_BRD.K82758569_5É M_24h	-0.0137045	0.437323	135	0.960841
GTEx_Colon_Transverse_RKO_FTI.276_10É M_6h	-0.0091452	0.43733	300	0.960842
GTEx_Uterus_HELA_REV.5901_0.04um_24h	-0.0150736	0.437329	112	0.960842
GTEx_Small_Intestine_Terminal_Ileum_SW480_KO.143_40É M_6h	-0.0128989	0.437338	152	0.960845
GTEx_Skin_Not_Sun_Exposed_Suprapubic_A375_TWS.119_10.0um_24h	-0.00744753	0.437337	451	0.960845
GTEx_Adipose_Subcutaneous_ASC_PIK.75_10É M_24h	-0.00695667	0.438344	500	0.960862
GTEx_Adipose_Visceral_Omentum_ASC_pantoprazole_10É M_24h	-0.00801657	0.438437	376	0.960862
GTEx_Adipose_Visceral_Omentum_ASC_SB.216763_0.37um_24h	-0.00813662	0.437523	376	0.960862
GTEx_Breast_Mammary_Tissue_BT20_CGP.60474_0.37um_3h	-0.00925015	0.437468	292	0.960862
GTEx_Breast_Mammary_Tissue_HS578T_selumetinib_1É M_6h	-0.00910832	0.438419	292	0.960862
GTEx_Breast_Mammary_Tissue_MCF10A_KIN001.266_1É M_6h	-0.00911844	0.438351	292	0.960862
GTEx_Breast_Mammary_Tissue_MCF7_trichostatin.a_500nM_6h	-0.0091417	0.438195	292	0.960862
GTEx_Breast_Mammary_Tissue_MCF7_ropinirole_10É M_6h	-0.00923364	0.437579	292	0.960862
GTEx_Breast_Mammary_Tissue_MCF7_PAC.1_10É M_24h	-0.00917171	0.437994	292	0.960862
GTEx_Breast_Mammary_Tissue_MCF7_AKT.inhibitor.IV_10É M_6h	-0.00913833	0.438218	292	0.960862
GTEx_Breast_Mammary_Tissue_MCF7_KU.C104226_10É M_24h	-0.00922027	0.437668	292	0.960862
GTEx_Breast_Mammary_Tissue_MCF7_BRD.A26962727_10É M_6h.1	-0.00911001	0.438408	292	0.960862
GTEx_Breast_Mammary_Tissue_MCF7_TMI.15_10É M_6h	-0.00911567	0.43837	292	0.960862
GTEx_Breast_Mammary_Tissue_MCF7_vorinostat_10É M_24h.12	-0.00917773	0.437954	292	0.960862
GTEx_Breast_Mammary_Tissue_MCF7_NNC.55.0396_10É M_24h	-0.00918665	0.437894	292	0.960862
GTEx_Breast_Mammary_Tissue_MCF7_BRD.K88008216_10É M_24h	-0.00920328	0.437782	292	0.960862
GTEx_Breast_Mammary_Tissue_MCF7_MW.STK33.2B_10É M_6h	-0.00912302	0.43832	292	0.960862
GTEx_Breast_Mammary_Tissue_MCF7_pronetalol_10É M_6h	-0.00918593	0.437899	292	0.960862
GTEx_Breast_Mammary_Tissue_MCF7_isradipine_10É M_6h.2	-0.00912784	0.438288	292	0.960862
GTEx_Breast_Mammary_Tissue_MCF7_BRD.K72505722_5É M_24h	-0.00910362	0.438451	292	0.960862
GTEx_Breast_Mammary_Tissue_MCF7_BRD.K12575545_5É M_24h	-0.00913532	0.438238	292	0.960862
GTEx_Breast_Mammary_Tissue_MCF7_BRD.K53390234_5É M_24h	-0.00923087	0.437597	292	0.960862
GTEx_Breast_Mammary_Tissue_MCF7_BRD.K88901529_5É M_24h	-0.0091499	0.43814	292	0.960862
GTEx_Breast_Mammary_Tissue_MCF7_BRD.K47924474_5É M_24h	-0.00917195	0.437992	292	0.960862
GTEx_Breast_Mammary_Tissue_MCF7_BRD.K92979098_5É M_24h	-0.0091129	0.438388	292	0.960862
GTEx_Breast_Mammary_Tissue_MCF7_BRD.K20310932_10É M_24h	-0.00916351	0.438049	292	0.960862
GTEx_Breast_Mammary_Tissue_MCF7_BRD.K61894884_3É M_6h.1	-0.00915773	0.438088	292	0.960862
GTEx_Breast_Mammary_Tissue_MCF7_HDAC1.selective_500nM_6h.1	-0.00919713	0.437823	292	0.960862
GTEx_Breast_Mammary_Tissue_MCF7_PJ.34_1É M_6h	-0.00916327	0.438051	292	0.960862
GTEx_Breast_Mammary_Tissue_MCF7_AZD.8330_500nM_24h	-0.00926329	0.43738	292	0.960862
GTEx_Breast_Mammary_Tissue_MCF7_vorinostat_10É M_6h.33	-0.00920039	0.437802	292	0.960862
GTEx_Breast_Mammary_Tissue_MCF7_SA.1457992_3É M_24h	-0.00913134	0.438265	292	0.960862
GTEx_Breast_Mammary_Tissue_MCF7_SA.1457797_500nM_6h	-0.00916665	0.438028	292	0.960862
GTEx_Breast_Mammary_Tissue_MCF7_SA.424577_3É M_24h	-0.00918689	0.437892	292	0.960862
GTEx_Breast_Mammary_Tissue_MCF7_GDC.0980_3.33um_3h	-0.00913026	0.438272	292	0.960862
GTEx_Breast_Mammary_Tissue_MCF7_alvocidib_10.0um_24h	-0.00914725	0.438158	292	0.960862
GTEx_Breast_Mammary_Tissue_MCF7_KIN001.043_0.37um_3h	-0.00924739	0.437486	292	0.960862
GTEx_Breast_Mammary_Tissue_MCF7_CYT.997_10.0um_24h	-0.00920991	0.437738	292	0.960862
GTEx_Breast_Mammary_Tissue_MCF7_temozolomide_0.37um_24h	-0.00916014	0.438072	292	0.960862
GTEx_Breast_Mammary_Tissue_MCF7_nutlin.3_0.37um_24h	-0.00909398	0.438515	292	0.960862
GTEx_Breast_Mammary_Tissue_MCF7_ciprofloxacin_10.0um_24h	-0.00914207	0.438193	292	0.960862
GTEx_Breast_Mammary_Tissue_MCF7_AMD.11070_0.04um_24h	-0.00919533	0.437836	292	0.960862
GTEx_Breast_Mammary_Tissue_MCF7_AT.13387_10.0um_24h	-0.00917773	0.437954	292	0.960862
GTEx_Breast_Mammary_Tissue_MCF7_quinidine_0.12um_24h	-0.00912025	0.438339	292	0.960862
GTEx_Breast_Mammary_Tissue_MCF7_gefitinib_0.04um_24h.1	-0.00925679	0.437423	292	0.960862
GTEx_Breast_Mammary_Tissue_MCF7_etofylline.clofibrate_3.33um_24h	-0.00911097	0.438401	292	0.960862
GTEx_Breast_Mammary_Tissue_MCF7_balapiravir_0.04um_24h	-0.00909218	0.438527	292	0.960862
GTEx_Breast_Mammary_Tissue_MCF7_quinapril_0.37um_24h	-0.00924365	0.437512	292	0.960862
GTEx_Breast_Mammary_Tissue_MCF7_quizartinib_0.04um_24h.1	-0.00909302	0.438522	292	0.960862
GTEx_Breast_Mammary_Tissue_MCF7_talazoparib_0.37um_24h	-0.00922075	0.437665	292	0.960862
GTEx_Breast_Mammary_Tissue_MDAMB231_PD.184352_1.11um_3h	-0.00921919	0.437676	292	0.960862
GTEx_Breast_Mammary_Tissue_SKBR3_AT.7519_500nM_6h	-0.00910447	0.438445	292	0.960862
GTEx_Brain_Cerebellum_MNEU.E_PHA.767491_3.33um_24h	-0.00829504	0.437771	359	0.960862
GTEx_Brain_Anterior_cingulate_cortex_BA24_NEU_BAS.00535043_10É M_24h	-0.0128433	0.43823	149	0.960862
GTEx_Brain_Anterior_cingulate_cortex_BA24_NEU_noretynodrel_10É M_24h	-0.0130047	0.43746	149	0.960862
GTEx_Brain_Anterior_cingulate_cortex_BA24_NEU_BRD.K99554241_10É M_24h	-0.0128106	0.438386	149	0.960862
GTEx_Brain_Anterior_cingulate_cortex_BA24_NEU_BRD.A77864279_10É M_6h	-0.0128741	0.438083	149	0.960862
GTEx_Brain_Anterior_cingulate_cortex_BA24_NEU_norfenfluramine_10É M_6h.1	-0.0129485	0.437728	149	0.960862
GTEx_Brain_Anterior_cingulate_cortex_BA24_NEU_rottlerin_10É M_24h	-0.0128632	0.438135	149	0.960862
GTEx_Brain_Caudate_basal_ganglia_NEU_RAN.02_10É M_24h	-0.0110087	0.437756	205	0.960862
GTEx_Brain_Caudate_basal_ganglia_NEU_andarine_10É M_24h	-0.0109735	0.437953	205	0.960862
GTEx_Brain_Caudate_basal_ganglia_NEU_somatostatin_10É M_24h	-0.0109046	0.43834	205	0.960862
GTEx_Brain_Caudate_basal_ganglia_NEU_BRD.K20490522_10É M_24h	-0.0109704	0.437971	205	0.960862
GTEx_Brain_Caudate_basal_ganglia_NEU_BRD.A68802837_10É M_6h	-0.0110007	0.437801	205	0.960862
GTEx_Brain_Caudate_basal_ganglia_NEU_BML.286_10É M_24h	-0.0109101	0.438309	205	0.960862
GTEx_Brain_Cerebellar_Hemisphere_NEU_BRD.K96403486_10É M_24h	-0.00980336	0.437739	258	0.960862
GTEx_Brain_Cerebellum_NEU_BRD.K76938712_10É M_24h	-0.00830762	0.437677	359	0.960862
GTEx_Brain_Cerebellum_NEU_AS.703026_10É M_24h	-0.00832137	0.437575	359	0.960862
GTEx_Brain_Cerebellum_NEU_PNU.96415E_10É M_24h	-0.0082612	0.438023	359	0.960862
GTEx_Brain_Cerebellum_NEU_BRD.K18542345_10É M_24h	-0.00833473	0.437476	359	0.960862
GTEx_Brain_Cerebellum_NEU_BRD.K71151012_10É M_24h	-0.00833363	0.437484	359	0.960862
GTEx_Brain_Cerebellum_NEU_BRD.K18641148_10É M_24h	-0.00827896	0.437891	359	0.960862
GTEx_Brain_Cerebellum_NEU_doconexent_10É M_6h	-0.00826224	0.438015	359	0.960862
GTEx_Brain_Cortex_NEU_wortmannin_10É M_24h.1	-0.010353	0.437954	230	0.960862
GTEx_Brain_Cortex_NEU_PATI.1.2.3_10É M_24h	-0.0104496	0.437379	230	0.960862
GTEx_Brain_Cortex_NEU_STK.397047_10É M_24h	-0.0104176	0.43757	230	0.960862
GTEx_Brain_Cortex_NEU_zatebradine_10É M_24h	-0.0104035	0.437653	230	0.960862
GTEx_Brain_Cortex_NEU_cyanopindolol_10É M_6h	-0.0103562	0.437935	230	0.960862
GTEx_Brain_Cortex_NEU_glycocholic.acid_10É M_24h	-0.0104075	0.43763	230	0.960862
GTEx_Brain_Frontal_Cortex_BA9_NEU_BRD.K36462169_10É M_24h	-0.012053	0.438017	170	0.960862
GTEx_Brain_Frontal_Cortex_BA9_NEU_BRD.A05729358_10É M_6h	-0.0121453	0.437547	170	0.960862
GTEx_Brain_Hippocampus_NEU_BRD.K49807497_10É M_24h	-0.0141143	0.437677	126	0.960862
GTEx_Brain_Hippocampus_NEU_BRD.K73238422_10É M_24h	-0.0140543	0.43794	126	0.960862
GTEx_Brain_Hippocampus_NEU_BRD.K90446118_10É M_24h	-0.0140153	0.438111	126	0.960862
GTEx_Brain_Hippocampus_NEU_BRD.K55071917_10É M_24h	-0.0140528	0.437946	126	0.960862
GTEx_Brain_Hippocampus_NEU_XMD.892_10É M_24h	-0.0140453	0.437979	126	0.960862
GTEx_Brain_Hypothalamus_NEU_iloprost_10É M_24h	-0.0145042	0.437796	119	0.960862
GTEx_Brain_Hypothalamus_NEU_BRD.K25050358_10É M_24h	-0.0144151	0.438175	119	0.960862
GTEx_Brain_Hypothalamus_NEU_BRD.K40167599_10É M_6h	-0.0144935	0.437841	119	0.960862
GTEx_Brain_Nucleus_accumbens_basal_ganglia_NEU_BRD.K16541732_10É M_24h	-0.0117474	0.438162	178	0.960862
GTEx_Brain_Nucleus_accumbens_basal_ganglia_NEU_BRD.K18163752_10É M_24h	-0.011691	0.438456	178	0.960862
GTEx_Brain_Nucleus_accumbens_basal_ganglia_NEU_BRD.K25884242_10É M_24h	-0.011724	0.438284	178	0.960862
GTEx_Brain_Nucleus_accumbens_basal_ganglia_NEU_SA.424828_10É M_24h	-0.0117974	0.437901	178	0.960862
GTEx_Brain_Putamen_basal_ganglia_NEU_BRD.K31344914_10É M_6h	-0.012572	0.437511	159	0.960862
GTEx_Brain_Anterior_cingulate_cortex_BA24_NEU_veliparib_0.12um_24h.1	-0.0130247	0.437365	149	0.960862
GTEx_Brain_Cerebellum_NEU_KU.55933_0.04um_24h	-0.00821536	0.438364	359	0.960862
GTEx_Brain_Cortex_NEU_GSK.461364_0.12um_24h	-0.0102822	0.438375	230	0.960862
GTEx_Brain_Hippocampus_NEU_SAR.245409_0.04um_24h	-0.0139463	0.438413	126	0.960862
GTEx_Brain_Hypothalamus_NEU_KU.55933_0.12um_24h	-0.014586	0.437448	119	0.960862
GTEx_Brain_Hypothalamus_NEU_SYK.inhibitor_0.37um_24h	-0.014554	0.437584	119	0.960862
GTEx_Brain_Hypothalamus_NEU_ZM.447439_0.37um_24h	-0.0144009	0.438235	119	0.960862
GTEx_Brain_Nucleus_accumbens_basal_ganglia_NEU_doramapimod_1.11um_24h	-0.0117176	0.438318	178	0.960862
GTEx_Brain_Putamen_basal_ganglia_NEU_WZ.4002_3.33um_24h	-0.0123682	0.438516	159	0.960862
GTEx_Brain_Putamen_basal_ganglia_NEU_CC.401_1.11um_24h	-0.0124891	0.43792	159	0.960862
GTEx_Brain_Caudate_basal_ganglia_NPC_ST.4034902_10É M_24h	-0.0109481	0.438096	205	0.960862
GTEx_Brain_Caudate_basal_ganglia_NPC_chlorpromazine_10É M_24h	-0.0109561	0.438051	205	0.960862
GTEx_Brain_Cerebellar_Hemisphere_NPC_BRD.K48950795_10É M_24h	-0.00972824	0.438212	258	0.960862
GTEx_Brain_Cerebellar_Hemisphere_NPC_BRD.K72381041_10É M_24h	-0.00974134	0.43813	258	0.960862
GTEx_Brain_Cerebellar_Hemisphere_NPC_BRD.K11977286_10É M_24h	-0.00972264	0.438247	258	0.960862
GTEx_Brain_Cerebellar_Hemisphere_NPC_BG.1006_10É M_6h	-0.00980231	0.437746	258	0.960862
GTEx_Brain_Cerebellum_NPC_BL.074_10É M_24h	-0.00833116	0.437502	359	0.960862
GTEx_Brain_Cerebellum_NPC_BRD.K80779790_10É M_24h	-0.00822767	0.438272	359	0.960862
GTEx_Brain_Cortex_NPC_cinacalcet_10É M_24h	-0.0104472	0.437394	230	0.960862
GTEx_Brain_Cortex_NPC_geldanamycin_10É M_24h.3	-0.0103503	0.43797	230	0.960862
GTEx_Brain_Cortex_NPC_BRD.K95047050_10É M_24h	-0.0102677	0.438461	230	0.960862
GTEx_Brain_Hippocampus_NPC_K784.3131_10É M_24h	-0.0140363	0.438019	126	0.960862
GTEx_Brain_Hippocampus_NPC_tiabendazole_10É M_24h	-0.0141503	0.437519	126	0.960862
GTEx_Brain_Hippocampus_NPC_BRD.K41824522_10É M_6h	-0.0141728	0.437421	126	0.960862
GTEx_Brain_Hippocampus_NPC_BRD.K75971499_10É M_6h	-0.0141038	0.437723	126	0.960862
GTEx_Brain_Hypothalamus_NPC_BRD.A89333723_10É M_24h	-0.0144401	0.438069	119	0.960862
GTEx_Brain_Hypothalamus_NPC_CGP.57380_10É M_24h	-0.0144365	0.438084	119	0.960862
GTEx_Brain_Hypothalamus_NPC_SB.216641_10É M_24h	-0.0145825	0.437463	119	0.960862
GTEx_Brain_Hypothalamus_NPC_BRD.A75769921_10É M_6h	-0.0145932	0.437417	119	0.960862
GTEx_Brain_Hypothalamus_NPC_BIX.01294_10É M_24h.1	-0.0145362	0.43766	119	0.960862
GTEx_Brain_Nucleus_accumbens_basal_ganglia_NPC_BRD.K75035820_10É M_24h	-0.0116868	0.438479	178	0.960862
GTEx_Brain_Nucleus_accumbens_basal_ganglia_NPC_BRD.K03608458_10É M_24h	-0.0117676	0.438056	178	0.960862
GTEx_Brain_Putamen_basal_ganglia_NPC_BRD.K05520923_10É M_24h	-0.0124085	0.438317	159	0.960862
GTEx_Brain_Putamen_basal_ganglia_NPC_BE.2254_10É M_24h	-0.012407	0.438325	159	0.960862
GTEx_Brain_Caudate_basal_ganglia_NPC_GSK.J1_0.12um_24h	-0.0109965	0.437824	205	0.960862
GTEx_Brain_Caudate_basal_ganglia_NPC_rondual.kinase.inhibitor_0.12um_24h	-0.011016	0.437715	205	0.960862
GTEx_Brain_Cerebellar_Hemisphere_NPC_A.769662_1.11um_24h	-0.00976021	0.438011	258	0.960862
GTEx_Brain_Cortex_NPC_ALW.II.49.7_3.33um_24h	-0.0102672	0.438464	230	0.960862
GTEx_Brain_Hypothalamus_NPC_vemurafenib_10.0um_6h.1	-0.0145059	0.437788	119	0.960862
GTEx_Brain_Putamen_basal_ganglia_NPC_A.66_3.33um_24h	-0.0124361	0.438181	159	0.960862
GTEx_Brain_Putamen_basal_ganglia_NPC_belinostat_1.11um_24h	-0.0125936	0.437405	159	0.960862
GTEx_Brain_Caudate_basal_ganglia_NPC.CAS9_aurora.a.inhibitor.i_3.33um_24h	-0.0109338	0.438176	205	0.960862
GTEx_Brain_Cerebellar_Hemisphere_NPC.CAS9_masitinib_1.11um_24h	-0.00976912	0.437955	258	0.960862
GTEx_Brain_Cerebellar_Hemisphere_NPC.CAS9_vorinostat_3.33um_24h	-0.00968194	0.438504	258	0.960862
GTEx_Brain_Cerebellum_NPC.CAS9_doramapimod_3.33um_24h	-0.00830847	0.437671	359	0.960862
GTEx_Brain_Cortex_NPC.CAS9_idelalisib_10.0um_24h	-0.0104013	0.437666	230	0.960862
GTEx_Brain_Hippocampus_NPC.CAS9_tivantinib_1.11um_24h	-0.0140363	0.438019	126	0.960862
GTEx_Brain_Hippocampus_NPC.CAS9_tivozanib_0.12um_24h	-0.0141698	0.437434	126	0.960862
GTEx_Brain_Nucleus_accumbens_basal_ganglia_NPC.CAS9_sunitinib_0.04um_24h	-0.0118591	0.437579	178	0.960862
GTEx_Brain_Anterior_cingulate_cortex_BA24_NPC.TAK_WZ.7043_0.37um_24h	-0.0128269	0.438308	149	0.960862
GTEx_Brain_Anterior_cingulate_cortex_BA24_NPC.TAK_exifone_10.0um_6h.2	-0.0129013	0.437953	149	0.960862
GTEx_Brain_Caudate_basal_ganglia_NPC.TAK_smer.3_10.0um_6h	-0.0109317	0.438188	205	0.960862
GTEx_Brain_Cerebellar_Hemisphere_NPC.TAK_CC.401_10.0um_24h	-0.0097354	0.438167	258	0.960862
GTEx_Brain_Cerebellum_NPC.TAK_quizartinib_1.11um_24h	-0.0081937	0.438525	359	0.960862
GTEx_Brain_Cerebellum_NPC.TAK_entinostat_2.0um_6h.2	-0.00820161	0.438466	359	0.960862
GTEx_Brain_Frontal_Cortex_BA9_NPC.TAK_KIN001.244_10.0um_24h	-0.0121288	0.437631	170	0.960862
GTEx_Brain_Frontal_Cortex_BA9_NPC.TAK_dasatinib_0.12um_24h.1	-0.0120769	0.437895	170	0.960862
GTEx_Brain_Frontal_Cortex_BA9_NPC.TAK_rondual.kinase.inhibitor_3.33um_24h	-0.0119657	0.438463	170	0.960862
GTEx_Brain_Frontal_Cortex_BA9_NPC.TAK_SB.203580_0.12um_24h	-0.0121746	0.437397	170	0.960862
GTEx_Brain_Frontal_Cortex_BA9_NPC.TAK_ponatinib_10.0um_24h	-0.0121252	0.437649	170	0.960862
GTEx_Brain_Hypothalamus_NPC.TAK_PD.0325901_0.37um_24h.1	-0.0144365	0.438084	119	0.960862
GTEx_Brain_Putamen_basal_ganglia_NPC.TAK_MLN.8054_1.11um_24h	-0.0124309	0.438207	159	0.960862
GTEx_Colon_Sigmoid_AGS_tyrphostin.1_10É M_6h	-0.00926065	0.437612	290	0.960862
GTEx_Colon_Transverse_AGS_ursolic.acid_70É M_6h	-0.00908264	0.437755	300	0.960862
GTEx_Colon_Sigmoid_HCT116_GMX.1778_100nM_6h	-0.00923998	0.437751	290	0.960862
GTEx_Colon_Transverse_HCT116_geldanamycin_10É M_6h	-0.0091283	0.437445	300	0.960862
GTEx_Colon_Transverse_HT115_artesunate_10É M_6h	-0.00898708	0.438405	300	0.960862
GTEx_Colon_Sigmoid_HT29_dipivefrine_10É M_24h	-0.00912533	0.438517	290	0.960862
GTEx_Colon_Sigmoid_HT29_BRD.K79251086_10É M_6h	-0.00920099	0.438011	290	0.960862
GTEx_Colon_Sigmoid_HT29_piroxicam_10É M_6h.2	-0.00921341	0.437928	290	0.960862
GTEx_Colon_Sigmoid_HT29_BRD.K01886140_5É M_24h	-0.00917921	0.438157	290	0.960862
GTEx_Colon_Sigmoid_HT29_trichostatin.a_3É M_24h	-0.00923826	0.437762	290	0.960862
GTEx_Colon_Sigmoid_HT29_BRD.K60836534_10É M_24h	-0.00916138	0.438276	290	0.960862
GTEx_Colon_Transverse_HT29_pevonedistat_10É M_24h	-0.00902141	0.438172	300	0.960862
GTEx_Colon_Transverse_HT29_BRD.K27484191_10É M_24h	-0.00906408	0.437882	300	0.960862
GTEx_Colon_Transverse_HT29_BRD.K28366444_10É M_6h	-0.00902919	0.438119	300	0.960862
GTEx_Colon_Transverse_HT29_BRD.K78959251_5É M_24h	-0.00905897	0.437916	300	0.960862
GTEx_Colon_Transverse_HT29_BRD.K25761622_5É M_24h	-0.00906264	0.437891	300	0.960862
GTEx_Colon_Transverse_HT29_BRD.K16117792_5É M_24h	-0.00905097	0.437971	300	0.960862
GTEx_Colon_Transverse_HT29_BRD.K62265198_5É M_24h	-0.00898763	0.438401	300	0.960862
GTEx_Colon_Transverse_HT29_BRD.K04288183_5É M_24h	-0.0090773	0.437792	300	0.960862
GTEx_Colon_Transverse_HT29_BRD.K81029835_5É M_24h	-0.00906508	0.437875	300	0.960862
GTEx_Colon_Transverse_HT29_BRD.K81701287_5É M_24h	-0.00909797	0.437651	300	0.960862
GTEx_Colon_Transverse_HT29_BRD.K89555807_5É M_24h	-0.00913397	0.437407	300	0.960862
GTEx_Colon_Transverse_HT29_wortmannin_10É M_24h.14	-0.00899674	0.438339	300	0.960862
GTEx_Colon_Transverse_HT29_BRD.K68731612_5É M_24h	-0.0091302	0.437432	300	0.960862
GTEx_Colon_Transverse_HT29_BRD.A08658758_0.37É M_24h	-0.00906797	0.437855	300	0.960862
GTEx_Small_Intestine_Terminal_Ileum_HT29_BRD.K12729417_5É M_24h	-0.0126768	0.438408	152	0.960862
GTEx_Small_Intestine_Terminal_Ileum_HT29_BRD.K28451547_5É M_24h	-0.012711	0.438243	152	0.960862
GTEx_Small_Intestine_Terminal_Ileum_HT29_ZM.447439_0.37É M_24h	-0.0128511	0.437568	152	0.960862
GTEx_Colon_Sigmoid_HT29_topiramate_0.04um_24h	-0.0091802	0.43815	290	0.960862
GTEx_Colon_Sigmoid_HT29_ropinirole_0.12um_24h	-0.00916076	0.43828	290	0.960862
GTEx_Colon_Sigmoid_HT29_sulfasalazine_1.11um_24h	-0.00924933	0.437688	290	0.960862
GTEx_Colon_Sigmoid_HT29_perampanel_1.11um_24h	-0.00919385	0.438059	290	0.960862
GTEx_Colon_Sigmoid_HT29_urea_0.04um_24h	-0.00920603	0.437977	290	0.960862
GTEx_Colon_Sigmoid_HT29_desoxypeganine_1.06um_24h	-0.00917921	0.438157	290	0.960862
GTEx_Colon_Sigmoid_HT29_sulforaphane_10.0um_24h	-0.00921464	0.43792	290	0.960862
GTEx_Colon_Sigmoid_HT29_methylprednisolone_0.04um_24h	-0.00921193	0.437938	290	0.960862
GTEx_Colon_Sigmoid_HT29_siguazodan_0.37um_24h	-0.00921292	0.437931	290	0.960862
GTEx_Colon_Sigmoid_HT29_fluticasone.propionate_0.37um_24h	-0.00925622	0.437642	290	0.960862
GTEx_Colon_Sigmoid_HT29_phenylbutyrate_1.11um_24h	-0.00920111	0.43801	290	0.960862
GTEx_Colon_Transverse_HT29_CPI.1189_0.12um_24h	-0.00903441	0.438083	300	0.960862
GTEx_Colon_Transverse_HT29_lorazepam_0.37um_24h	-0.00904352	0.438021	300	0.960862
GTEx_Colon_Transverse_HT29_enalapril_0.37um_24h	-0.00903919	0.438051	300	0.960862
GTEx_Colon_Transverse_HT29_picotamide_1.11um_24h	-0.00900563	0.438279	300	0.960862
GTEx_Colon_Transverse_HT29_piribedil_10.0um_24h	-0.00904319	0.438024	300	0.960862
GTEx_Colon_Transverse_HT29_nicaraven_0.04um_24h	-0.00913464	0.437402	300	0.960862
GTEx_Colon_Transverse_HT29_16.16.dimethylprostaglandin.e2_0.04um_24h	-0.00898974	0.438387	300	0.960862
GTEx_Colon_Transverse_HT29_stavudine_3.33um_24h	-0.00905108	0.43797	300	0.960862
GTEx_Small_Intestine_Terminal_Ileum_HT29_TG.101348_10.0um_24h	-0.0128443	0.437601	152	0.960862
GTEx_Small_Intestine_Terminal_Ileum_HT29_GSK.1059615_10.0um_24h.1	-0.0127477	0.438066	152	0.960862
GTEx_Small_Intestine_Terminal_Ileum_HT29_tetradecylthioacetic.acid_10.0um_24h	-0.0127896	0.437865	152	0.960862
GTEx_Small_Intestine_Terminal_Ileum_HT29_taranabant_0.12um_24h	-0.0128784	0.437437	152	0.960862
GTEx_Small_Intestine_Terminal_Ileum_HT29_dipraglurant_10.0um_24h	-0.0127964	0.437832	152	0.960862
GTEx_Small_Intestine_Terminal_Ileum_HT29_PF.04447943_0.04um_24h	-0.0128827	0.437416	152	0.960862
GTEx_Small_Intestine_Terminal_Ileum_HT29_vandetanib_0.12um_24h.1	-0.0127247	0.438178	152	0.960862
GTEx_Colon_Transverse_LOVO_BRD.A24054354_10É M_6h	-0.00897207	0.438507	300	0.960862
GTEx_Colon_Transverse_LOVO_veliparib_10É M_6h	-0.00907453	0.437811	300	0.960862
GTEx_Colon_Transverse_NCIH508_BRD.K92317137_10É M_6h	-0.00901274	0.438231	300	0.960862
GTEx_Colon_Transverse_SNU1040_niguldipine_10É M_6h	-0.00909253	0.437688	300	0.960862
GTEx_Colon_Transverse_SNU1040_AZD.7545_20É M_6h	-0.00906886	0.437849	300	0.960862
GTEx_Colon_Sigmoid_SNUC4_AGK.2_10É M_6h	-0.00912398	0.438526	290	0.960862
GTEx_Colon_Sigmoid_SW480_15.delta.prostaglandin.j2_10É M_6h	-0.00916691	0.438239	290	0.960862
GTEx_Whole_Blood_NOMO1_etomoxir_90É M_6h	-0.00768161	0.438085	414	0.960862
GTEx_Whole_Blood_PL21_clonidine_10É M_6h	-0.00774656	0.437565	414	0.960862
GTEx_Spleen_U266_avicin.d_10É M_6h	-0.00967924	0.438402	259	0.960862
GTEx_Spleen_U937_PJ.34_10É M_6h	-0.00967423	0.438433	259	0.960862
GTEx_Whole_Blood_U937_BRD.K26684619_1É M_6h	-0.00767261	0.438157	414	0.960862
GTEx_Whole_Blood_U937_MST.312_10É M_6h	-0.00768732	0.438039	414	0.960862
GTEx_Spleen_WSUDLCL2_BRD.K05649647_20É M_6h	-0.00983293	0.437432	259	0.960862
GTEx_Whole_Blood_WSUDLCL2_M2.PK.activator_90É M_6h	-0.00762627	0.438527	414	0.960862
GTEx_Liver_HEPG2_wortmannin_0.37É M_24h	-0.011785	0.437616	180	0.960862
GTEx_Liver_HEPG2_AVA_1.11É M_24h	-0.0116276	0.438443	180	0.960862
GTEx_Liver_HEPG2_BRD.K83493571_3.33É M_24h	-0.0117182	0.437967	180	0.960862
GTEx_Liver_PHH_benzylpenicillin_10É M_24h	-0.0117063	0.438029	180	0.960862
GTEx_Liver_PHH_phentermine_10É M_24h	-0.0117912	0.437583	180	0.960862
GTEx_Liver_PHH_tyrphostin.AG.835_10É M_24h	-0.0116626	0.438259	180	0.960862
GTEx_Lung_A549_WAY.161503_10É M_24h	-0.0072038	0.438045	471	0.960862
GTEx_Lung_A549_BRD.K19433082_10É M_6h	-0.00716501	0.438376	471	0.960862
GTEx_Lung_A549_BRD.K15888437_10É M_24h	-0.00724049	0.437732	471	0.960862
GTEx_Lung_A549_pinacidil_10É M_6h	-0.00726335	0.437537	471	0.960862
GTEx_Lung_A549_cyclopiazonic.acid_10É M_24h.1	-0.00728052	0.437391	471	0.960862
GTEx_Lung_A549_ecopipam_10É M_6h	-0.00727504	0.437438	471	0.960862
GTEx_Lung_A549_BRD.K03438483_5É M_24h	-0.00715932	0.438425	471	0.960862
GTEx_Lung_A549_BRD.K58945843_5É M_24h	-0.00718137	0.438236	471	0.960862
GTEx_Lung_A549_BRD.K06745755_5É M_24h	-0.0072208	0.4379	471	0.960862
GTEx_Lung_A549_BRD.K76351896_5É M_24h	-0.00727262	0.437458	471	0.960862
GTEx_Lung_A549_BRD.K93946290_5É M_24h	-0.00725502	0.437608	471	0.960862
GTEx_Lung_A549_BRD.K16621373_5É M_24h	-0.00719223	0.438144	471	0.960862
GTEx_Lung_A549_BRD.K87829407_5É M_24h	-0.0071518	0.438489	471	0.960862
GTEx_Lung_A549_BRD.K52276780_5É M_24h	-0.00717583	0.438284	471	0.960862
GTEx_Lung_A549_BRD.K77643021_5É M_24h	-0.00720767	0.438012	471	0.960862
GTEx_Lung_A549_BRD.K91104058_5É M_24h	-0.00718852	0.438175	471	0.960862
GTEx_Lung_A549_NVP.BEZ235_1nM_6h	-0.00723228	0.437802	471	0.960862
GTEx_Lung_A549_CYT387_10.0um_24h	-0.00727159	0.437467	471	0.960862
GTEx_Lung_A549_KW.2449_10.0um_24h	-0.00726154	0.437553	471	0.960862
GTEx_Lung_CORL23_methylene.blue_10É M_6h	-0.00715071	0.438498	471	0.960862
GTEx_Lung_HCC515_herniarin_10É M_24h	-0.0071688	0.438344	471	0.960862
GTEx_Lung_HCC515_betaxolol_10É M_24h	-0.00720497	0.438035	471	0.960862
GTEx_Lung_HCC515_trimethobenzamide_10É M_6h	-0.00718918	0.43817	471	0.960862
GTEx_Lung_HCC515_phorbol.12.myristate.13.acetate_10É M_6h	-0.00719085	0.438156	471	0.960862
GTEx_Lung_HCC515_BRD.A82197375_10É M_6h	-0.00719828	0.438092	471	0.960862
GTEx_Lung_HCC515_amcinonide_10É M_6h.1	-0.00714798	0.438521	471	0.960862
GTEx_Lung_HCC515_ZM.447439_3.33É M_24h	-0.00722525	0.437862	471	0.960862
GTEx_Lung_HCC515_EX.527_0.37um_24h	-0.00721336	0.437964	471	0.960862
GTEx_Lung_NCIH2073_BRD.K64970062_10É M_6h	-0.00727963	0.437398	471	0.960862
GTEx_Lung_NCIH2073_vorinostat_10É M_6h	-0.00716727	0.438357	471	0.960862
GTEx_Lung_T3M10_zebularine_10É M_6h	-0.00717526	0.438289	471	0.960862
GTEx_Lung_T3M10_vorinostat_10É M_6h.1	-0.00722881	0.437832	471	0.960862
GTEx_Muscle_Skeletal_SKB_BRD.K07395346_10É M_24h	-0.00702229	0.437767	500	0.960862
GTEx_Muscle_Skeletal_SKB_apoptosis.activator.II_10É M_24h	-0.00699766	0.437984	500	0.960862
GTEx_Muscle_Skeletal_SKB_UB.165_10É M_24h	-0.00696898	0.438236	500	0.960862
GTEx_Muscle_Skeletal_SKB_NSC.693868_10É M_24h.1	-0.00695346	0.438373	500	0.960862
GTEx_Muscle_Skeletal_SKL_cabozantinib_0.37um_24h	-0.0070575	0.437458	500	0.960862
GTEx_Cells_Transformed_fibroblasts_SKL.C_dinaciclib_1.11um_24h	-0.00701974	0.437852	499	0.960862
GTEx_Ovary_OV7_nitrendipine_10É M_6h	-0.0129704	0.437624	149	0.960862
GTEx_Ovary_TYKNU_2.fluoropalmitic.acid_40É M_6h	-0.0128108	0.438385	149	0.960862
GTEx_Pancreas_YAPC_anacetrapib_0.37um_24h	-0.00873994	0.437831	323	0.960862
GTEx_Pancreas_YAPC_trimethoprim_0.12um_24h	-0.00864556	0.438497	323	0.960862
GTEx_Pancreas_YAPC_raltegravir_0.12um_24h	-0.00870967	0.438045	323	0.960862
GTEx_Pancreas_YAPC_AP.26113_10.0um_24h	-0.00874893	0.437768	323	0.960862
GTEx_Pancreas_YAPC_inositol_1.11um_24h	-0.00868011	0.438253	323	0.960862
GTEx_Pancreas_YAPC_arglabin_0.12um_24h	-0.00875944	0.437694	323	0.960862
GTEx_Pancreas_YAPC_bortezomib_20.0um_24h.208	-0.00876148	0.437679	323	0.960862
GTEx_Pancreas_YAPC_miconazole_10.0um_24h	-0.00871786	0.437987	323	0.960862
GTEx_Pancreas_YAPC_bortezomib_20.0um_24h.278	-0.00871688	0.437994	323	0.960862
GTEx_Pancreas_YAPC_bortezomib_20.0um_24h.280	-0.00878303	0.437527	323	0.960862
GTEx_Prostate_PC3_cyclosporin.a_10É M_24h.3	-0.0136582	0.437534	135	0.960862
GTEx_Prostate_PC3_BRD.K70917163_10É M_6h	-0.0136509	0.437567	135	0.960862
GTEx_Prostate_PC3_irinotecan_10É M_6h.1	-0.0135387	0.438076	135	0.960862
GTEx_Prostate_PC3_BRD.A57107094_10É M_24h	-0.013685	0.437412	135	0.960862
GTEx_Prostate_PC3_WZ.3105_10É M_6h	-0.0136046	0.437777	135	0.960862
GTEx_Prostate_PC3_sulfabenzamide_10É M_24h	-0.0134948	0.438275	135	0.960862
GTEx_Prostate_PC3_BRD.K80832371_5É M_24h	-0.0135546	0.438004	135	0.960862
GTEx_Prostate_PC3_BRD.K43453714_5É M_24h	-0.013507	0.43822	135	0.960862
GTEx_Prostate_PC3_BRD.K14989056_5É M_24h	-0.0135192	0.438164	135	0.960862
GTEx_Prostate_PC3_BRD.K40115967_5É M_24h	-0.0135997	0.437799	135	0.960862
GTEx_Prostate_PC3_BRD.K30934390_10É M_6h	-0.0136533	0.437556	135	0.960862
GTEx_Prostate_PC3_BRD.K31697605_10É M_6h	-0.0134899	0.438297	135	0.960862
GTEx_Prostate_PC3_BRD.K91338578_500nM_6h.1	-0.0134924	0.438286	135	0.960862
GTEx_Prostate_PC3_PF.477736_10.0um_24h	-0.0135655	0.437954	135	0.960862
GTEx_Prostate_PC3_RGFP.966_3.5um_6h.1	-0.0134424	0.438513	135	0.960862
GTEx_Prostate_PC3_ASC.J9_0.37um_24h	-0.0136655	0.4375	135	0.960862
GTEx_Prostate_PC3_cefdinir_10.0um_24h	-0.0134582	0.438441	135	0.960862
GTEx_Prostate_PC3_MG.132_20.0um_24h.44	-0.0134509	0.438474	135	0.960862
GTEx_Prostate_PC3_SN.38_0.04um_24h	-0.0134802	0.438341	135	0.960862
GTEx_Prostate_PC3_gliclazide_0.04um_24h	-0.0134582	0.438441	135	0.960862
GTEx_Prostate_PC3_equol_10.0um_24h	-0.0136289	0.437666	135	0.960862
GTEx_Prostate_PC3_bortezomib_20.0um_24h.218	-0.0134777	0.438352	135	0.960862
GTEx_Prostate_PC3_goserelin.acetate_0.04um_24h	-0.0135058	0.438225	135	0.960862
GTEx_Prostate_VCAP_JNJ.10191584_10É M_24h	-0.0134412	0.438518	135	0.960862
GTEx_Prostate_VCAP_medrysone_10É M_24h.1	-0.0134777	0.438352	135	0.960862
GTEx_Prostate_VCAP_TCB2_10É M_24h	-0.013557	0.437993	135	0.960862
GTEx_Prostate_VCAP_etoposide_10É M_24h.1	-0.013657	0.437539	135	0.960862
GTEx_Prostate_VCAP_BRD.K84855052_10É M_24h.1	-0.0136899	0.43739	135	0.960862
GTEx_Prostate_VCAP_BRD.K19499941_10É M_6h.1	-0.013668	0.437489	135	0.960862
GTEx_Prostate_VCAP_BRD.K30409687_5É M_6h	-0.0134777	0.438352	135	0.960862
GTEx_Prostate_VCAP_BRD.K82869179_5É M_6h	-0.0135119	0.438197	135	0.960862
GTEx_Prostate_VCAP_BRD.K60861723_5É M_6h	-0.013607	0.437766	135	0.960862
GTEx_Prostate_VCAP_BRD.K78011385_5É M_6h	-0.0136728	0.437467	135	0.960862
GTEx_Prostate_VCAP_BRD.K41430135_5É M_24h	-0.0135399	0.43807	135	0.960862
GTEx_Skin_Not_Sun_Exposed_Suprapubic_A375_clobetasol_10É M_6h	-0.00734651	0.43818	451	0.960862
GTEx_Skin_Not_Sun_Exposed_Suprapubic_A375_BRD.K75784474_10É M_6h	-0.00743337	0.437455	451	0.960862
GTEx_Skin_Not_Sun_Exposed_Suprapubic_A375_iloperidone_10É M_6h	-0.0073505	0.438147	451	0.960862
GTEx_Skin_Not_Sun_Exposed_Suprapubic_A375_BRD.K40708503_5É M_24h	-0.00732505	0.438359	451	0.960862
GTEx_Skin_Not_Sun_Exposed_Suprapubic_A375_BRD.K46533463_5É M_24h	-0.00734075	0.438228	451	0.960862
GTEx_Skin_Not_Sun_Exposed_Suprapubic_A375_BRD.K98286370_5É M_24h	-0.00738336	0.437872	451	0.960862
GTEx_Skin_Not_Sun_Exposed_Suprapubic_A375_BRD.K88187036_5É M_24h	-0.0073119	0.438469	451	0.960862
GTEx_Skin_Not_Sun_Exposed_Suprapubic_A375_BRD.K42001678_5É M_24h	-0.00734376	0.438203	451	0.960862
GTEx_Skin_Not_Sun_Exposed_Suprapubic_A375_BRD.K62357899_5É M_24h	-0.00740979	0.437652	451	0.960862
GTEx_Skin_Not_Sun_Exposed_Suprapubic_A375_BRD.K31027517_5É M_24h	-0.00740662	0.437678	451	0.960862
GTEx_Skin_Not_Sun_Exposed_Suprapubic_A375_geldanamycin_10É M_24h.17	-0.00731253	0.438464	451	0.960862
GTEx_Skin_Not_Sun_Exposed_Suprapubic_A375_vorinostat_500nM_24h.18	-0.00742215	0.437549	451	0.960862
GTEx_Skin_Not_Sun_Exposed_Suprapubic_A375_BRD.K63388446_10É M_24h	-0.00734023	0.438232	451	0.960862
GTEx_Skin_Not_Sun_Exposed_Suprapubic_A375_BRD.K96703623_10É M_24h	-0.00733738	0.438256	451	0.960862
GTEx_Skin_Not_Sun_Exposed_Suprapubic_A375_BRD.K22587354_0.12É M_24h	-0.00743766	0.437419	451	0.960862
GTEx_Skin_Sun_Exposed_Lower_leg_A375_hydrocortisone.acetate_10É M_6h	-0.00666883	0.43744	560	0.960862
GTEx_Skin_Sun_Exposed_Lower_leg_A375_BRD.K05649647_20É M_6h	-0.00655769	0.438474	560	0.960862
GTEx_Skin_Sun_Exposed_Lower_leg_A375_BRD.K83194053_10É M_24h	-0.00656403	0.438415	560	0.960862
GTEx_Skin_Sun_Exposed_Lower_leg_A375_BRD.K12814321_10É M_24h	-0.00656715	0.438386	560	0.960862
GTEx_Skin_Sun_Exposed_Lower_leg_A375_VU.0413247.1_10É M_6h	-0.00663125	0.43779	560	0.960862
GTEx_Skin_Sun_Exposed_Lower_leg_A375_homoharringtonine_10É M_6h	-0.00655374	0.438511	560	0.960862
GTEx_Skin_Sun_Exposed_Lower_leg_A375_alfuzosin_10É M_6h.2	-0.00657242	0.438337	560	0.960862
GTEx_Skin_Sun_Exposed_Lower_leg_A375_ranitidine_10É M_6h.3	-0.0066416	0.437694	560	0.960862
GTEx_Skin_Sun_Exposed_Lower_leg_A375_BRD.K02502363_10É M_6h	-0.00661482	0.437943	560	0.960862
GTEx_Skin_Sun_Exposed_Lower_leg_A375_BRD.K31449336_5É M_24h	-0.00655694	0.438481	560	0.960862
GTEx_Skin_Sun_Exposed_Lower_leg_A375_BRD.K06780475_5É M_24h	-0.00661031	0.437985	560	0.960862
GTEx_Skin_Sun_Exposed_Lower_leg_A375_BRD.K99626290_5É M_24h	-0.0066127	0.437962	560	0.960862
GTEx_Skin_Sun_Exposed_Lower_leg_A375_BRD.K08852751_5É M_24h	-0.00659802	0.438099	560	0.960862
GTEx_Skin_Sun_Exposed_Lower_leg_A375_BRD.K60737413_5É M_24h	-0.00656358	0.43842	560	0.960862
GTEx_Skin_Sun_Exposed_Lower_leg_A375_BRD.K88683417_5É M_24h	-0.00656456	0.438411	560	0.960862
GTEx_Skin_Not_Sun_Exposed_Suprapubic_A375_MK.1775_0.12um_24h	-0.00739932	0.437739	451	0.960862
GTEx_Skin_Not_Sun_Exposed_Suprapubic_A375_anacardic.acid_1.11um_24h	-0.00734873	0.438161	451	0.960862
GTEx_Skin_Not_Sun_Exposed_Suprapubic_A375_azathioprine_0.37um_24h	-0.007406	0.437683	451	0.960862
GTEx_Skin_Not_Sun_Exposed_Suprapubic_A375_LY.2784544_3.33um_24h	-0.00742235	0.437547	451	0.960862
GTEx_Skin_Not_Sun_Exposed_Suprapubic_A375_bortezomib_20.0um_24h.90	-0.00743069	0.437477	451	0.960862
GTEx_Skin_Not_Sun_Exposed_Suprapubic_A375_L.citrulline_1.11um_24h	-0.00740446	0.437696	451	0.960862
GTEx_Skin_Not_Sun_Exposed_Suprapubic_A375_JNJ.38877605_0.37um_24h.1	-0.0073885	0.43783	451	0.960862
GTEx_Skin_Not_Sun_Exposed_Suprapubic_A375_venlafaxine_0.12um_24h	-0.00737244	0.437964	451	0.960862
GTEx_Skin_Not_Sun_Exposed_Suprapubic_A375_tetrindole_0.37um_24h	-0.00742582	0.437518	451	0.960862
GTEx_Skin_Not_Sun_Exposed_Suprapubic_A375_fluvoxamine_1.11um_24h	-0.00731197	0.438468	451	0.960862
GTEx_Skin_Not_Sun_Exposed_Suprapubic_A375_altretamine_1.11um_24h	-0.00730713	0.438509	451	0.960862
GTEx_Skin_Not_Sun_Exposed_Suprapubic_A375_balapiravir_0.04um_24h	-0.0074022	0.437715	451	0.960862
GTEx_Skin_Not_Sun_Exposed_Suprapubic_A375_PF.04217903_0.12um_24h.1	-0.00741116	0.43764	451	0.960862
GTEx_Skin_Not_Sun_Exposed_Suprapubic_A375_sertindole_0.04um_24h	-0.0073398	0.438236	451	0.960862
GTEx_Skin_Sun_Exposed_Lower_leg_A375_AS.605240_0.37um_24h	-0.00658109	0.438257	560	0.960862
GTEx_Skin_Sun_Exposed_Lower_leg_A375_NVP.BEZ235_1.0um_6h.1	-0.00664828	0.437631	560	0.960862
GTEx_Skin_Sun_Exposed_Lower_leg_A375_butoconazole_0.37um_24h	-0.00655627	0.438488	560	0.960862
GTEx_Skin_Sun_Exposed_Lower_leg_A375_mebendazole_1.11um_24h	-0.00660421	0.438042	560	0.960862
GTEx_Skin_Sun_Exposed_Lower_leg_A375_cabozantinib_1.11um_24h.1	-0.00658229	0.438245	560	0.960862
GTEx_Skin_Sun_Exposed_Lower_leg_A375_fipronil_0.04um_24h	-0.00666885	0.43744	560	0.960862
GTEx_Skin_Sun_Exposed_Lower_leg_A375_irsogladine_0.12um_24h	-0.00666491	0.437477	560	0.960862
GTEx_Skin_Sun_Exposed_Lower_leg_A375_retigabine_10.0um_24h	-0.0066421	0.437689	560	0.960862
GTEx_Skin_Sun_Exposed_Lower_leg_A375_MG.132_20.0um_24h.307	-0.0065917	0.438158	560	0.960862
GTEx_Skin_Sun_Exposed_Lower_leg_SKMEL28_gossypol_10É M_6h	-0.00660573	0.438027	560	0.960862
GTEx_Uterus_HELA_adarotene_0.12um_24h	-0.0148131	0.438404	112	0.960862
GTEx_Uterus_HELA_caffeine_3.33um_24h	-0.0150309	0.437505	112	0.960862
GTEx_Uterus_HELA_roquinimex_0.04um_24h	-0.0148601	0.43821	112	0.960862
GTEx_Uterus_HELA_foretinib_1.11um_24h	-0.0148302	0.438334	112	0.960862
GTEx_Uterus_HELA_cilomilast_0.04um_24h	-0.0149711	0.437752	112	0.960862
GTEx_Uterus_HELA_nintedanib_0.04um_24h	-0.0147832	0.438527	112	0.960862
GTEx_Uterus_HELA_urapidil_1.11um_24h	-0.0149369	0.437893	112	0.960862
GTEx_Uterus_HELA_MG.132_20.0um_24h.268	-0.0147832	0.438527	112	0.960862
GTEx_Uterus_HELA_pralatrexate_1.11um_24h	-0.015048	0.437435	112	0.960862
GTEx_Uterus_HELA_sorbinil_3.33um_24h	-0.0148131	0.438404	112	0.960862
GTEx_Uterus_HELA_indapamide_10.0um_24h	-0.0147982	0.438466	112	0.960862
GTEx_Adipose_Visceral_Omentum_ASC_SB.590885_10É M_24h	-0.0079971	0.438586	376	0.96087
GTEx_Colon_Sigmoid_HT29_BRD.K62436804_5É M_24h	-0.00911611	0.438578	290	0.96087
GTEx_Small_Intestine_Terminal_Ileum_HT29_acipimox_1.11um_24h	-0.0126401	0.438585	152	0.96087
GTEx_Small_Intestine_Terminal_Ileum_HT29_pralatrexate_0.12um_24h	-0.0126426	0.438573	152	0.96087
GTEx_Colon_Sigmoid_MDST8_tozasertib_10É M_6h	-0.00911648	0.438576	290	0.96087
GTEx_Colon_Sigmoid_SNUC4_piperlongumine_10É M_6h	-0.00912078	0.438547	290	0.96087
GTEx_Small_Intestine_Terminal_Ileum_SW948_PIK.75_100nM_6h	-0.0126426	0.438573	152	0.96087
GTEx_Liver_PHH_BRD.K62748479_10É M_24h	-0.0116024	0.438575	180	0.96087
GTEx_Lung_HCC515_mepacrine_10É M_24h	-0.00714086	0.438582	471	0.96087
GTEx_Lung_HCC515_PCI.34051_1.11É M_24h	-0.00713991	0.43859	471	0.96087
GTEx_Pancreas_YAPC_bortezomib_20.0um_24h.89	-0.00863969	0.438539	323	0.96087
GTEx_Pancreas_YAPC_clomifene_0.12um_24h	-0.00863631	0.438563	323	0.96087
GTEx_Prostate_PC3_terbinafine_10É M_6h.1	-0.0134277	0.438579	135	0.96087
GTEx_Prostate_PC3_telmisartan_10É M_24h.2	-0.0134253	0.43859	135	0.96087
GTEx_Prostate_VCAP_BRD.K95286989_5É M_6h	-0.0134338	0.438552	135	0.96087
GTEx_Prostate_VCAP_BRD.K24626857_5É M_24h	-0.0134363	0.43854	135	0.96087
GTEx_Skin_Not_Sun_Exposed_Suprapubic_A375_L.755507_10É M_6h	-0.00730275	0.438545	451	0.96087
GTEx_Skin_Sun_Exposed_Lower_leg_A375_TG.101348_10É M_6h	-0.00654681	0.438576	560	0.96087
GTEx_Skin_Sun_Exposed_Lower_leg_A375_BRD.K61676471_5É M_24h	-0.00654614	0.438582	560	0.96087
GTEx_Cells_EBV-transformed_lymphocytes_PL21_rotenone_500nM_6h	-0.0125543	0.438596	154	0.960875
GTEx_Adipose_Visceral_Omentum_ASC_crizotinib_10É M_24h	-0.0079853	0.438676	376	0.96089
GTEx_Adipose_Visceral_Omentum_ASC_azacitidine_3.33um_24h	-0.00798198	0.438701	376	0.96089
GTEx_Breast_Mammary_Tissue_MCF7_chlorthalidone_3.33um_24h	-0.00907784	0.438624	292	0.96089
GTEx_Breast_Mammary_Tissue_MCF7_linsitinib_1.11um_24h.1	-0.00907254	0.438659	292	0.96089
GTEx_Brain_Frontal_Cortex_BA9_NPC_vorinostat_10É M_24h.1	-0.0119169	0.438712	170	0.96089
GTEx_Brain_Frontal_Cortex_BA9_NPC_vorinostat_10É M_24h.5	-0.0119303	0.438643	170	0.96089
GTEx_Brain_Hippocampus_NPC_BG.1006_10É M_6h	-0.0138803	0.438702	126	0.96089
GTEx_Brain_Hypothalamus_NPC_calcitriol_10É M_6h	-0.0142905	0.438705	119	0.96089
GTEx_Brain_Anterior_cingulate_cortex_BA24_NPC_belinostat_0.37um_24h	-0.0127444	0.438702	149	0.96089
GTEx_Brain_Anterior_cingulate_cortex_BA24_NPC_lenalidomide_1.0um_6h.1	-0.0127535	0.438658	149	0.96089
GTEx_Brain_Nucleus_accumbens_basal_ganglia_NPC_UNC.1215_3.33um_24h	-0.0116453	0.438695	178	0.96089
GTEx_Brain_Caudate_basal_ganglia_NPC.TAK_AZ.628_3.33um_24h	-0.0108481	0.438656	205	0.96089
GTEx_Brain_Nucleus_accumbens_basal_ganglia_NPC.TAK_pyrazolanthrone_0.37um_24h	-0.011641	0.438718	178	0.96089
GTEx_Small_Intestine_Terminal_Ileum_HCT116_nitrendipine_10É M_6h	-0.0126153	0.438705	152	0.96089
GTEx_Colon_Sigmoid_HT29_BRD.K80496944_5É M_24h	-0.00910811	0.438632	290	0.96089
GTEx_Colon_Transverse_HT29_BRD.K11528380_5É M_24h	-0.00895463	0.438626	300	0.96089
GTEx_Small_Intestine_Terminal_Ileum_HT29_BRD.K19436903_5É M_24h	-0.012629	0.438639	152	0.96089
GTEx_Colon_Sigmoid_HT29_dazmegrel_3.33um_24h	-0.00911143	0.43861	290	0.96089
GTEx_Colon_Transverse_HT29_alvocidib_3.33um_24h	-0.00895218	0.438642	300	0.96089
GTEx_Colon_Transverse_HT29_isbufylline_0.12um_24h	-0.00894563	0.438687	300	0.96089
GTEx_Colon_Transverse_HT29_BMS.927711_0.37um_24h	-0.00894963	0.43866	300	0.96089
GTEx_Lung_A549_BRD.K08105592_5É M_24h	-0.00712868	0.438686	471	0.96089
GTEx_Lung_A549_BRD.K83845832_5É M_24h	-0.00712736	0.438697	471	0.96089
GTEx_Lung_A549_BRD.K85685363_5É M_24h	-0.0071251	0.438717	471	0.96089
GTEx_Lung_HCC515_BRD.K96083840_10É M_6h	-0.00713566	0.438627	471	0.96089
GTEx_Lung_HCC515_valproic.acid_10É M_6h.1	-0.00712986	0.438676	471	0.96089
GTEx_Ovary_OV7_BRD.K76188144_100É M_6h	-0.0127491	0.43868	149	0.96089
GTEx_Pancreas_YAPC_VP.20629_0.04um_24h	-0.00861601	0.438706	323	0.96089
GTEx_Prostate_PC3_trilostane_10.0um_24h	-0.0133997	0.438707	135	0.96089
GTEx_Prostate_PC3_DMP.543_10.0um_24h	-0.0134168	0.438629	135	0.96089
GTEx_Skin_Sun_Exposed_Lower_leg_A375_etacrynic.acid_10É M_6h	-0.00653241	0.43871	560	0.96089
GTEx_Skin_Sun_Exposed_Lower_leg_A375_ST.019366_10É M_6h	-0.00653863	0.438652	560	0.96089
GTEx_Skin_Sun_Exposed_Lower_leg_A375_rolipram_0.37um_24h	-0.00653273	0.438707	560	0.96089
GTEx_Skin_Sun_Exposed_Lower_leg_A375_mirodenafil_3.33um_24h	-0.00653678	0.438669	560	0.96089
GTEx_Skin_Sun_Exposed_Lower_leg_A375_alvocidib_0.37um_24h.1	-0.00653704	0.438667	560	0.96089
GTEx_Uterus_HELA_trimipramine_0.37um_24h	-0.014749	0.438668	112	0.96089
GTEx_Uterus_HELA_tetrabenazine_10.0um_24h	-0.0147405	0.438704	112	0.96089
GTEx_Breast_Mammary_Tissue_MCF10A_AS.605240_3.33um_24h	-0.00906121	0.438735	292	0.960894
GTEx_Brain_Anterior_cingulate_cortex_BA24_NEU_geranylgeraniol_10É M_24h	-0.012739	0.438728	149	0.960894
GTEx_Prostate_PC3_lacitol_0.37um_24h	-0.0133936	0.438734	135	0.960894
GTEx_Skin_Sun_Exposed_Lower_leg_A375_simvastatin_0.04um_24h	-0.00653032	0.438729	560	0.960894
GTEx_Skin_Sun_Exposed_Lower_leg_A375_DMP.543_0.12um_24h	-0.00653058	0.438727	560	0.960894
GTEx_Breast_Mammary_Tissue_MCF7_PHA.793887_10.0um_24h.1	-0.00905964	0.438746	292	0.960895
GTEx_Brain_Cerebellar_Hemisphere_NEU_BRD.A57300602_10É M_24h	-0.00963949	0.438771	258	0.960895
GTEx_Brain_Anterior_cingulate_cortex_BA24_NEU_GDC.0068_0.04um_24h	-0.0127299	0.438771	149	0.960895
GTEx_Brain_Cortex_NPC_BRD.A25416824_10É M_24h	-0.0102191	0.43875	230	0.960895
GTEx_Colon_Sigmoid_HT29_bortezomib_20.0um_24h.201	-0.00908917	0.438759	290	0.960895
GTEx_Colon_Transverse_LOVO_2.fluoropalmitic.acid_40É M_6h	-0.00893252	0.438776	300	0.960895
GTEx_Colon_Transverse_SNU1040_CYT.997_1É M_6h	-0.00893263	0.438775	300	0.960895
GTEx_Lung_NCIH2073_YM.155_500nM_6h	-0.00711952	0.438764	471	0.960895
GTEx_Prostate_LNCAP_QL.XII.47_10.0um_24h	-0.0133875	0.438762	135	0.960895
GTEx_Prostate_PC3_zalcitabine_10É M_24h	-0.0133851	0.438773	135	0.960895
GTEx_Prostate_PC3_AT.13387_0.37um_24h	-0.0133875	0.438762	135	0.960895
GTEx_Skin_Sun_Exposed_Lower_leg_A375_BRD.K59523333_5É M_24h	-0.0065259	0.43877	560	0.960895
GTEx_Uterus_HELA_AT.7519_0.37um_24h	-0.0147276	0.438757	112	0.960895
GTEx_Lung_A549_ipratropium_10É M_6h	-0.0071172	0.438784	471	0.960906
GTEx_Breast_Mammary_Tissue_MCF7_BRD.K62473229_1É M_6h	-0.0090488	0.438818	292	0.960906
GTEx_Brain_Cerebellar_Hemisphere_NEU_graveoline_10É M_24h	-0.00963547	0.438797	258	0.960906
GTEx_Brain_Cortex_NEU_BIX.01294_0.37um_24h	-0.0102107	0.4388	230	0.960906
GTEx_Brain_Nucleus_accumbens_basal_ganglia_NEU_AGK.2_0.04um_24h	-0.0116235	0.438809	178	0.960906
GTEx_Brain_Hippocampus_NPC_XAV.939_10É M_6h.1	-0.0138593	0.438794	126	0.960906
GTEx_Brain_Hypothalamus_NPC_BG.1001_10É M_6h	-0.0142655	0.438811	119	0.960906
GTEx_Brain_Cortex_NPC_VX.745_0.12um_24h	-0.0102082	0.438814	230	0.960906
GTEx_Brain_Hippocampus_NPC.TAK_PD.0325901_10.0um_24h.2	-0.0138563	0.438807	126	0.960906
GTEx_Colon_Sigmoid_HT29_trimetazidine_1.11um_24h	-0.00908031	0.438818	290	0.960906
GTEx_Lung_A549_orlistat_10É M_6h	-0.00711453	0.438807	471	0.960906
GTEx_Lung_HCC515_BRD.K97149069_10É M_6h	-0.0071168	0.438787	471	0.960906
GTEx_Brain_Putamen_basal_ganglia_NEU_BRD.K79619196_10É M_24h	-0.0123055	0.438825	159	0.960915
GTEx_Brain_Putamen_basal_ganglia_NPC_xaliproden_10É M_24h	-0.012304	0.438833	159	0.960924
GTEx_Skin_Not_Sun_Exposed_Suprapubic_A375_fludroxycortide_3.33um_24h	-0.00726756	0.438839	451	0.960931
GTEx_Cells_Transformed_fibroblasts_SKB_BRD.K92863101_10É M_24h	-0.00690657	0.438846	499	0.960932
GTEx_Prostate_VCAP_BRD.K77899084_10É M_6h	-0.0133692	0.438845	135	0.960932
GTEx_Breast_Mammary_Tissue_BT20_vemurafenib_1.11um_24h	-0.00904253	0.43886	292	0.960946
GTEx_Colon_Sigmoid_HT29_mizolastine_0.12um_24h	-0.00907379	0.438861	290	0.960946
GTEx_Pancreas_YAPC_doxofylline_0.12um_24h	-0.00859482	0.438855	323	0.960946
GTEx_Brain_Caudate_basal_ganglia_NPC_BRD.K95349679_10É M_24h	-0.0108105	0.438867	205	0.960946
GTEx_Brain_Nucleus_accumbens_basal_ganglia_NPC_BRD.A06276885_10É M_24h	-0.0116123	0.438868	178	0.960946
GTEx_Brain_Cerebellar_Hemisphere_NPC.TAK_ischemin_0.12um_24h	-0.00962167	0.438884	258	0.960961
GTEx_Skin_Not_Sun_Exposed_Suprapubic_A375_BRD.A12633378_10É M_6h	-0.00726291	0.438878	451	0.960961
GTEx_Skin_Sun_Exposed_Lower_leg_A375_BRD.K31887147_10É M_6h	-0.00651375	0.438883	560	0.960961
GTEx_Breast_Mammary_Tissue_MCF7_BRD.K62473229_500nM_24h	-0.00903663	0.4389	292	0.960977
GTEx_Brain_Frontal_Cortex_BA9_NPC.TAK_GSK.429286A_10.0um_24h	-0.0118796	0.438902	170	0.960977
GTEx_Colon_Transverse_HT29_BRD.K95275773_5É M_24h	-0.0089134	0.438906	300	0.960977
GTEx_Small_Intestine_Terminal_Ileum_HT29_BRD.K53022123_5É M_24h	-0.0125734	0.438906	152	0.960977
GTEx_Prostate_PC3_atovaquone_3.33um_24h	-0.0133582	0.438895	135	0.960977
GTEx_Brain_Hippocampus_NEU_aurora.a.inhibitor.i_10.0um_24h	-0.0138323	0.438912	126	0.960983
GTEx_Breast_Mammary_Tissue_MCF7_BRD.K80962769_10É M_24h	-0.00903361	0.43892	292	0.960985
GTEx_Brain_Frontal_Cortex_BA9_NEU_GANT.61_10É M_24h	-0.0118753	0.438924	170	0.960985
GTEx_Brain_Putamen_basal_ganglia_NEU_BG.1026_10É M_24h	-0.0122816	0.438943	159	0.960985
GTEx_Brain_Anterior_cingulate_cortex_BA24_NPC_chlorpromazine_10É M_6h.3	-0.0126963	0.438931	149	0.960985
GTEx_Brain_Frontal_Cortex_BA9_NPC_BRD.K55071917_10É M_24h	-0.0118729	0.438936	170	0.960985
GTEx_Liver_PHH_A.23187_3É M_6h	-0.011534	0.438934	180	0.960985
GTEx_Pancreas_YAPC_oxypurinol_0.04um_24h	-0.00858244	0.438943	323	0.960985
GTEx_Prostate_PC3_camptothecin_1nM_24h.1	-0.0133473	0.438945	135	0.960985
GTEx_Prostate_PC3_tramiprosate_0.04um_24h	-0.0133485	0.438939	135	0.960985
GTEx_Skin_Not_Sun_Exposed_Suprapubic_A375_BRD.K73500089_5É M_24h	-0.00725572	0.438938	451	0.960985
GTEx_Brain_Caudate_basal_ganglia_NEU_BRD.K91614993_10É M_6h	-0.0107945	0.438957	205	0.960999
GTEx_Brain_Caudate_basal_ganglia_NPC_staurosporine_1.0um_6h.2	-0.0107949	0.438955	205	0.960999
GTEx_Brain_Cerebellum_NEU_KU.60019_1.11um_24h	-0.00813476	0.438964	359	0.961007
GTEx_Cells_Transformed_fibroblasts_SKB_IB.MECA_10É M_24h	-0.00689242	0.43897	499	0.961012
GTEx_Prostate_PC3_BRD.K00513921_5É M_24h	-0.0133411	0.438972	135	0.961012
GTEx_Breast_Mammary_Tissue_MCF7_BRD.K80786583_10É M_6h	-0.00902445	0.438982	292	0.961025
GTEx_Adipose_Visceral_Omentum_ASC_vorinostat_0.37um_24h	-0.00793773	0.439038	376	0.96103
GTEx_Breast_Mammary_Tissue_BT20_erlotinib_10É M_24h	-0.00899686	0.439167	292	0.96103
GTEx_Breast_Mammary_Tissue_HS578T_crizotinib_10.0um_24h	-0.0090224	0.438995	292	0.96103
GTEx_Breast_Mammary_Tissue_MCF7_YO.2_10É M_24h	-0.00900493	0.439113	292	0.96103
GTEx_Breast_Mammary_Tissue_MCF7_NVP.BEZ235_500nM_24h	-0.00899119	0.439205	292	0.96103
GTEx_Breast_Mammary_Tissue_MCF7_topotecan_10É M_6h	-0.00900734	0.439096	292	0.96103
GTEx_Breast_Mammary_Tissue_MCF7_ipratropium_10É M_6h.4	-0.00900794	0.439092	292	0.96103
GTEx_Breast_Mammary_Tissue_MCF7_WH.4023_10É M_24h.1	-0.0090112	0.439071	292	0.96103
GTEx_Breast_Mammary_Tissue_MCF7_SA.1456195_1É M_24h	-0.0090018	0.439134	292	0.96103
GTEx_Breast_Mammary_Tissue_MCF7_zaldaride_0.12um_24h	-0.0090012	0.439138	292	0.96103
GTEx_Breast_Mammary_Tissue_MCF7_MG.132_20.0um_24h.175	-0.00899818	0.439158	292	0.96103
GTEx_Breast_Mammary_Tissue_MDAMB231_PD.184352_10.0um_24h	-0.0090059	0.439106	292	0.96103
GTEx_Brain_Cerebellar_Hemisphere_NEU_BRD.K88899793_10É M_24h	-0.00958708	0.439102	258	0.96103
GTEx_Brain_Cortex_NEU_BRD.K56196992_10É M_24h	-0.0101525	0.439146	230	0.96103
GTEx_Brain_Frontal_Cortex_BA9_NEU_SIB.1508Y_10É M_24h	-0.0118472	0.439067	170	0.96103
GTEx_Brain_Hypothalamus_NEU_LY.294002_10É M_24h	-0.0142157	0.439023	119	0.96103
GTEx_Brain_Cerebellum_NEU_I.BET.762_10.0um_24h	-0.00812885	0.439008	359	0.96103
GTEx_Brain_Anterior_cingulate_cortex_BA24_NPC_OBAA_10É M_24h.1	-0.0126401	0.4392	149	0.96103
GTEx_Brain_Caudate_basal_ganglia_NPC_immethridine_10É M_24h	-0.0107778	0.439051	205	0.96103
GTEx_Brain_Cerebellar_Hemisphere_NPC_sorafenib_10É M_24h.1	-0.00958202	0.439134	258	0.96103
GTEx_Brain_Cerebellum_NPC_rottlerin_10É M_6h	-0.00810862	0.439158	359	0.96103
GTEx_Brain_Cortex_NPC_somatostatin_10É M_24h	-0.0101663	0.439064	230	0.96103
GTEx_Brain_Cortex_NPC_celecoxib_10É M_6h	-0.0101476	0.439175	230	0.96103
GTEx_Brain_Hippocampus_NPC_vanoxerine_10É M_24h	-0.0137783	0.439149	126	0.96103
GTEx_Brain_Putamen_basal_ganglia_NPC_BRD.K76418961_10É M_24h	-0.0122309	0.439194	159	0.96103
GTEx_Brain_Cerebellum_NPC_sunitinib_1.11um_24h	-0.00812762	0.439017	359	0.96103
GTEx_Brain_Hypothalamus_NPC_GSK.1059615_10.0um_24h	-0.0142228	0.438993	119	0.96103
GTEx_Brain_Hippocampus_NPC.CAS9_sirolimus_10.0um_24h.2	-0.0137813	0.439136	126	0.96103
GTEx_Brain_Anterior_cingulate_cortex_BA24_NPC.TAK_AZD.1480_0.04um_24h	-0.0126455	0.439174	149	0.96103
GTEx_Brain_Cerebellar_Hemisphere_NPC.TAK_Gossypetin_10.0um_6h	-0.00959634	0.439043	258	0.96103
GTEx_Colon_Sigmoid_HT115_GANT.58_10É M_6h	-0.00903184	0.439142	290	0.96103
GTEx_Colon_Sigmoid_HT29_BRD.K46869836_10É M_6h	-0.00903517	0.43912	290	0.96103
GTEx_Colon_Sigmoid_HT29_BRD.K42361507_5É M_24h	-0.00904033	0.439085	290	0.96103
GTEx_Colon_Sigmoid_HT29_erastin_1.11É M_24h	-0.00902791	0.439168	290	0.96103
GTEx_Colon_Transverse_HT29_AF.DX.116_10É M_6h	-0.00888618	0.439091	300	0.96103
GTEx_Colon_Transverse_HT29_BRD.K07568447_5É M_24h	-0.0088954	0.439029	300	0.96103
GTEx_Small_Intestine_Terminal_Ileum_HT29_BRD.K52413350_5É M_24h	-0.0125316	0.439108	152	0.96103
GTEx_Colon_Transverse_HT29_CEP.32496_3.33um_24h	-0.00889518	0.43903	300	0.96103
GTEx_Small_Intestine_Terminal_Ileum_HT29_histamine_0.04um_24h	-0.0125401	0.439067	152	0.96103
GTEx_Colon_Sigmoid_NCIH508_SID.26681509_90É M_6h	-0.00902421	0.439193	290	0.96103
GTEx_Colon_Transverse_SNUC5_KU.0060648_10É M_6h	-0.00887407	0.439174	300	0.96103
GTEx_Small_Intestine_Terminal_Ileum_SW480_M2.PK.activator_90É M_6h	-0.012529	0.439121	152	0.96103
GTEx_Small_Intestine_Terminal_Ileum_SW948_geldanamycin_10É M_6h	-0.0125179	0.439174	152	0.96103
GTEx_Cells_EBV-transformed_lymphocytes_PL21_trifluoperazine_10É M_6h	-0.012459	0.439058	154	0.96103
GTEx_Spleen_PL21_GMX.1778_100nM_6h	-0.00955422	0.439191	259	0.96103
GTEx_Whole_Blood_U937_HLI.373_10É M_6h	-0.00756192	0.439042	414	0.96103
GTEx_Lung_A549_ursolic.acid_70É M_24h	-0.0070739	0.439154	471	0.96103
GTEx_Lung_A549_BRD.K80711156_5É M_24h	-0.00707367	0.439156	471	0.96103
GTEx_Lung_A549_BRD.M12187987_5É M_24h	-0.00706968	0.43919	471	0.96103
GTEx_Lung_A549_BRD.K40223625_5É M_24h	-0.00707275	0.439163	471	0.96103
GTEx_Lung_HCC515_GDC.0879_3.33um_24h	-0.00706847	0.4392	471	0.96103
GTEx_Muscle_Skeletal_A673_7b.cis_10É M_6h	-0.00686297	0.439168	500	0.96103
GTEx_Muscle_Skeletal_SKB_trichostatin.a_10É M_24h.5	-0.00688095	0.43901	500	0.96103
GTEx_Prostate_PC3_BRD.K13077924_10É M_6h	-0.0133094	0.439116	135	0.96103
GTEx_Prostate_PC3_lorglumide_10É M_24h	-0.0133009	0.439155	135	0.96103
GTEx_Prostate_PC3_enilconazole_10É M_6h	-0.0132948	0.439183	135	0.96103
GTEx_Prostate_PC3_BRD.K23340610_5É M_24h	-0.0133241	0.43905	135	0.96103
GTEx_Prostate_PC3_BRD.K25496062_10É M_24h	-0.0133021	0.439149	135	0.96103
GTEx_Prostate_PC3_WZ.4.145_10.0um_24h	-0.0133143	0.439094	135	0.96103
GTEx_Prostate_PC3_arbutin_0.12um_24h	-0.0133094	0.439116	135	0.96103
GTEx_Prostate_PC3_etravirine_0.37um_24h	-0.0133107	0.439111	135	0.96103
GTEx_Prostate_VCAP_III606050_10É M_24h	-0.0132973	0.439171	135	0.96103
GTEx_Prostate_VCAP_vorinostat_10É M_24h.35	-0.0132899	0.439205	135	0.96103
GTEx_Prostate_VCAP_BRD.K45543414_5É M_24h	-0.0133289	0.439028	135	0.96103
GTEx_Skin_Not_Sun_Exposed_Suprapubic_A375_FU.JMBII127B_10É M_6h	-0.0072461	0.439018	451	0.96103
GTEx_Skin_Sun_Exposed_Lower_leg_A375_BRD.K24427624_5É M_24h	-0.00649819	0.439028	560	0.96103
GTEx_Skin_Not_Sun_Exposed_Suprapubic_A375_tacedinaline_2.0um_6h	-0.00722787	0.439171	451	0.96103
GTEx_Skin_Not_Sun_Exposed_Suprapubic_A375_MG.132_20.0um_24h.70	-0.00724807	0.439002	451	0.96103
GTEx_Skin_Not_Sun_Exposed_Suprapubic_A375_rilpivirine_0.37um_24h	-0.00723083	0.439146	451	0.96103
GTEx_Skin_Sun_Exposed_Lower_leg_A375_flumazenil_0.04um_24h	-0.00648131	0.439185	560	0.96103
GTEx_Skin_Sun_Exposed_Lower_leg_SKMEL1_mesoridazine_10É M_6h	-0.00649539	0.439054	560	0.96103
GTEx_Breast_Mammary_Tissue_HS578T_AZD.7762_3.33um_24h	-0.00898372	0.439255	292	0.961048
GTEx_Breast_Mammary_Tissue_MCF7_VU.0400193.3_10É M_6h	-0.00898083	0.439274	292	0.961048
GTEx_Breast_Mammary_Tissue_MCF7_urapidil_10É M_6h	-0.00898517	0.439245	292	0.961048
GTEx_Breast_Mammary_Tissue_MCF7_brivudine_0.04um_24h	-0.0089777	0.439295	292	0.961048
GTEx_Brain_Nucleus_accumbens_basal_ganglia_NEU_BRD.K74711637_10É M_24h	-0.0115367	0.439262	178	0.961048
GTEx_Brain_Putamen_basal_ganglia_NEU_voriconazole_10É M_24h	-0.0122234	0.43923	159	0.961048
GTEx_Brain_Frontal_Cortex_BA9_NPC_kynuramine_10É M_24h	-0.0118057	0.439279	170	0.961048
GTEx_Brain_Frontal_Cortex_BA9_NPC_midostaurin_10É M_24h	-0.0118149	0.439232	170	0.961048
GTEx_Brain_Anterior_cingulate_cortex_BA24_NPC_UNC.0638_0.04um_24h	-0.0126338	0.43923	149	0.961048
GTEx_Brain_Hippocampus_NPC.CAS9_entinostat_3.33um_24h	-0.0137483	0.43928	126	0.961048
GTEx_Brain_Nucleus_accumbens_basal_ganglia_NPC.CAS9_GSK.1059615_1.11um_24h	-0.0115453	0.439218	178	0.961048
GTEx_Brain_Putamen_basal_ganglia_NPC.CAS9_GW.5074_0.37um_24h	-0.0122219	0.439238	159	0.961048
GTEx_Brain_Cerebellum_NPC.TAK_azacitidine_0.37um_24h	-0.00809001	0.439297	359	0.961048
GTEx_Colon_Sigmoid_HT29_aniracetam_0.37um_24h	-0.00901155	0.439277	290	0.961048
GTEx_Colon_Transverse_RKO_thiazolopyrimidine_40É M_6h	-0.00885696	0.43929	300	0.961048
GTEx_Spleen_U937_BRD.A73558769_1É M_24h	-0.00954299	0.439262	259	0.961048
GTEx_Lung_A549_RS.17053_10É M_24h	-0.00705791	0.43929	471	0.961048
GTEx_Lung_A549_perhexiline_1nM_24h.1	-0.00706075	0.439266	471	0.961048
GTEx_Lung_HCC515_hyoscyamine_10É M_6h.1	-0.00705779	0.439291	471	0.961048
GTEx_Lung_NCIH596_batimastat_40É M_6h	-0.00706084	0.439265	471	0.961048
GTEx_Prostate_PC3_digoxin_10É M_24h	-0.0132753	0.439271	135	0.961048
GTEx_Prostate_PC3_latamoxef_10É M_24h	-0.0132802	0.439249	135	0.961048
GTEx_Prostate_PC3_AT7867_0.37um_24h	-0.0132802	0.439249	135	0.961048
GTEx_Prostate_VCAP_MW.A1.12_10É M_24h	-0.0132802	0.439249	135	0.961048
GTEx_Prostate_VCAP_BRD.K46965430_5É M_6h	-0.0132777	0.43926	135	0.961048
GTEx_Skin_Sun_Exposed_Lower_leg_A375_BRD.K37061750_10É M_24h	-0.00647026	0.439288	560	0.961048
GTEx_Skin_Sun_Exposed_Lower_leg_A375_BRD.K10268154_5É M_24h	-0.00647759	0.43922	560	0.961048
GTEx_Colon_Transverse_HT29_BRD.K65385622_5É M_24h	-0.00885496	0.439304	300	0.961056
GTEx_Whole_Blood_CD34_entinostat_10.0um_24h	-0.0075278	0.439315	414	0.961066
GTEx_Lung_HCC515_SJ.172550_10É M_6h	-0.00705506	0.439314	471	0.961066
GTEx_Breast_Mammary_Tissue_MCF7_wortmannin_10É M_6h.15	-0.00897119	0.439339	292	0.961076
GTEx_Breast_Mammary_Tissue_MCF7_BRD.K50112803_5É M_24h	-0.00896998	0.439347	292	0.961076
GTEx_Brain_Hypothalamus_NEU_celecoxib_10É M_6h	-0.0141409	0.439342	119	0.961076
GTEx_Small_Intestine_Terminal_Ileum_HT29_phensuximide_10.0um_24h	-0.0124846	0.439335	152	0.961076
GTEx_Lung_A549_BRD.K28934562_5É M_24h	-0.00705265	0.439335	471	0.961076
GTEx_Prostate_PC3_BRD.K17968366_5É M_24h	-0.0132607	0.439338	135	0.961076
GTEx_Skin_Not_Sun_Exposed_Suprapubic_A375_BRD.K97114030_10É M_24h	-0.00720938	0.439325	451	0.961076
GTEx_Skin_Sun_Exposed_Lower_leg_A375_BRD.K95337198_10É M_24h	-0.0064636	0.43935	560	0.961076
GTEx_Skin_Not_Sun_Exposed_Suprapubic_A375_ABT.202_0.37um_24h	-0.00720728	0.439342	451	0.961076
GTEx_Skin_Sun_Exposed_Lower_leg_A375_doxycycline_1.11um_24h	-0.00646361	0.43935	560	0.961076
GTEx_Cells_EBV-transformed_lymphocytes_CD34_calcitriol_10É M_24h	-0.0123974	0.439357	154	0.961084
GTEx_Liver_PHH_kenpaullone_3É M_24h	-0.0114527	0.439361	180	0.961087
GTEx_Liver_HEPG2_BRD.K65342895_10É M_6h	-0.0114486	0.439383	180	0.961127
GTEx_Brain_Anterior_cingulate_cortex_BA24_NPC.TAK_semagacestat_10.0um_6h	-0.0125984	0.439399	149	0.961129
GTEx_Liver_HEPG2_W.9_10É M_6h	-0.0114476	0.439388	180	0.961129
GTEx_Skin_Not_Sun_Exposed_Suprapubic_A375_BRD.K18814832_10É M_6h	-0.00720084	0.439396	451	0.961129
GTEx_Skin_Not_Sun_Exposed_Suprapubic_A375_BRD.K16705018_5É M_24h	-0.00720045	0.4394	451	0.961129
GTEx_Skin_Sun_Exposed_Lower_leg_A375_arglabin_10.0um_24h	-0.00645859	0.439397	560	0.961129
GTEx_Colon_Sigmoid_HT29_MG.132_20.0um_24h.54	-0.00899236	0.439406	290	0.961136
GTEx_Brain_Nucleus_accumbens_basal_ganglia_NPC_wortmannin_10É M_24h.10	-0.0115085	0.43941	178	0.961138
GTEx_Prostate_PC3_BRD.K30649361_5É M_24h	-0.0132436	0.439415	135	0.961143
GTEx_Breast_Mammary_Tissue_MCF10A_AT.7519_10É M_6h	-0.00895842	0.439425	292	0.961151
GTEx_Breast_Mammary_Tissue_MDAMB231_XMD11.85H_1.11um_3h	-0.00895878	0.439422	292	0.961151
GTEx_Colon_Transverse_HT29_ropinirole_10É M_6h.1	-0.00883651	0.439429	300	0.961153
GTEx_Breast_Mammary_Tissue_MCF7_KU.C104502N_10É M_24h	-0.00895625	0.439439	292	0.961156
GTEx_Brain_Cerebellar_Hemisphere_NEU_BAS.09104376_10É M_24h	-0.00953257	0.439445	258	0.961156
GTEx_Brain_Cortex_NPC_rifabutin_10É M_24h	-0.0101029	0.439441	230	0.961156
GTEx_Brain_Frontal_Cortex_BA9_NPC_veliparib_3.33um_24h.1	-0.0117752	0.439435	170	0.961156
GTEx_Colon_Transverse_RKO_forskolin_10É M_6h	-0.00883407	0.439446	300	0.961156
GTEx_Breast_Mammary_Tissue_HME1_PD.0325901_10.0um_24h	-0.00895456	0.439451	292	0.961158
GTEx_Lung_A549_BRD.K37498076_10É M_6h	-0.00703881	0.439453	471	0.961158
GTEx_Brain_Hippocampus_NPC_BRD.K67808578_10É M_24h.1	-0.0137063	0.439465	126	0.961174
GTEx_Small_Intestine_Terminal_Ileum_HT29_BRD.K60391168_5É M_24h	-0.0124573	0.439467	152	0.961174
GTEx_Prostate_VCAP_BRD.K72837898_10É M_24h	-0.0132314	0.43947	135	0.961176
GTEx_Brain_Hippocampus_NPC_BRD.A51929314_10É M_24h	-0.0137033	0.439478	126	0.961178
GTEx_Muscle_Skeletal_SKL_iniparib_0.37um_24h	-0.00682781	0.439477	500	0.961178
GTEx_Pancreas_YAPC_AT.7519_10.0um_24h	-0.00850623	0.439481	323	0.961178
GTEx_Skin_Not_Sun_Exposed_Suprapubic_A375_capecitabine_0.37um_24h	-0.00719001	0.439487	451	0.961184
GTEx_Brain_Hypothalamus_MNEU.E_GSK.3.inhibitor.II_0.37um_24h	-0.0141053	0.439493	119	0.961185
GTEx_Brain_Frontal_Cortex_BA9_NEU_BIX.02189_0.12um_24h	-0.0117642	0.439491	170	0.961185
GTEx_Adipose_Subcutaneous_ASC_BRD.K89558221_10É M_24h	-0.00674567	0.4402	500	0.961187
GTEx_Adipose_Subcutaneous_ASC_PCA.4248_10É M_24h	-0.00680332	0.439693	500	0.961187
GTEx_Adipose_Subcutaneous_ASC_pregnenolone_10É M_24h.1	-0.00672486	0.440383	500	0.961187
GTEx_Adipose_Subcutaneous_ASC_tyrphostin.1_10É M_24h	-0.00679807	0.439739	500	0.961187
GTEx_Adipose_Subcutaneous_ASC_vorinostat_10.0um_24h	-0.0067389	0.44026	500	0.961187
GTEx_Adipose_Visceral_Omentum_ASC_vorinostat_0.12um_24h	-0.00779827	0.440101	376	0.961187
GTEx_Breast_Mammary_Tissue_BT20_ibrutinib_1É M_6h	-0.00881827	0.440365	292	0.961187
GTEx_Breast_Mammary_Tissue_BT20_LDN.193189_0.04um_24h	-0.00893191	0.439603	292	0.961187
GTEx_Breast_Mammary_Tissue_HME1_WZ.4002_0.04um_24h	-0.00887033	0.440016	292	0.961187
GTEx_Breast_Mammary_Tissue_HME1_BGT.226_10.0um_24h	-0.00886539	0.440049	292	0.961187
GTEx_Breast_Mammary_Tissue_HME1_osimertinib_0.04um_24h	-0.00892829	0.439627	292	0.961187
GTEx_Breast_Mammary_Tissue_HS578T_doramapimod_10É M_6h	-0.00891817	0.439695	292	0.961187
GTEx_Breast_Mammary_Tissue_MCF10A_TGX.221_100nM_24h	-0.00882683	0.440308	292	0.961187
GTEx_Breast_Mammary_Tissue_MCF10A_geldanamycin_0.04um_3h	-0.00883478	0.440254	292	0.961187
GTEx_Breast_Mammary_Tissue_MCF7_pindolol_10É M_6h.1	-0.00890419	0.439789	292	0.961187
GTEx_Breast_Mammary_Tissue_MCF7_BRD.K74840245_10É M_24h	-0.00881719	0.440373	292	0.961187
GTEx_Breast_Mammary_Tissue_MCF7_acetylcholine_10É M_6h	-0.00886479	0.440053	292	0.961187
GTEx_Breast_Mammary_Tissue_MCF7_BRD.K48995011_5É M_24h	-0.00893047	0.439612	292	0.961187
GTEx_Breast_Mammary_Tissue_MCF7_BRD.K15023392_5É M_24h	-0.00891901	0.439689	292	0.961187
GTEx_Breast_Mammary_Tissue_MCF7_BRD.K20820984_5É M_24h	-0.0088396	0.440222	292	0.961187
GTEx_Breast_Mammary_Tissue_MCF7_SA.94315_10É M_24h.1	-0.00893323	0.439594	292	0.961187
GTEx_Breast_Mammary_Tissue_MCF7_SA.418993_1É M_6h	-0.0088772	0.43997	292	0.961187
GTEx_Breast_Mammary_Tissue_MCF7_mebendazole_5É M_24h.5	-0.00882249	0.440337	292	0.961187
GTEx_Breast_Mammary_Tissue_MCF7_SA.424534_500nM_6h	-0.00886298	0.440065	292	0.961187
GTEx_Breast_Mammary_Tissue_MCF7_olanzapine_3.33um_24h	-0.00892359	0.439658	292	0.961187
GTEx_Breast_Mammary_Tissue_MCF7_GDC.0941_10.0um_24h.1	-0.00891648	0.439706	292	0.961187
GTEx_Breast_Mammary_Tissue_MCF7_triflupromazine_3.33um_24h	-0.00889816	0.439829	292	0.961187
GTEx_Breast_Mammary_Tissue_MCF7_scopolamine_0.12um_24h	-0.00889696	0.439837	292	0.961187
GTEx_Breast_Mammary_Tissue_MCF7_probucol_3.33um_24h	-0.00893829	0.43956	292	0.961187
GTEx_Breast_Mammary_Tissue_MCF7_desvenlafaxine_10.0um_24h	-0.00892106	0.439675	292	0.961187
GTEx_Breast_Mammary_Tissue_SKBR3_torin.2_100nM_6h	-0.0088302	0.440285	292	0.961187
GTEx_Breast_Mammary_Tissue_SKBR3_BMS.387032_500nM_24h	-0.008916	0.439709	292	0.961187
GTEx_Breast_Mammary_Tissue_SKBR3_XMD.892_500nM_6h	-0.00891492	0.439717	292	0.961187
GTEx_Breast_Mammary_Tissue_SKBR3_ON.01910_500nM_6h	-0.00892926	0.43962	292	0.961187
GTEx_Breast_Mammary_Tissue_SKBR3_PHA.793887_3.33um_3h	-0.00884527	0.440184	292	0.961187
GTEx_Brain_Caudate_basal_ganglia_MNEU.E_amuvatinib_10.0um_24h	-0.010696	0.43951	205	0.961187
GTEx_Brain_Caudate_basal_ganglia_MNEU.E_dinaciclib_0.37um_24h	-0.0105828	0.440146	205	0.961187
GTEx_Brain_Cerebellar_Hemisphere_MNEU.E_cabozantinib_1.11um_24h	-0.0094917	0.439703	258	0.961187
GTEx_Brain_Frontal_Cortex_BA9_MNEU.E_dacomitinib_0.04um_24h	-0.0115908	0.440376	170	0.961187
GTEx_Brain_Anterior_cingulate_cortex_BA24_NEU_BRD.K98062050_10É M_24h	-0.0125022	0.439858	149	0.961187
GTEx_Brain_Caudate_basal_ganglia_NEU_BRD.K94991378_10É M_24h	-0.0106047	0.440022	205	0.961187
GTEx_Brain_Caudate_basal_ganglia_NEU_heraclenol_10É M_24h	-0.0106127	0.439977	205	0.961187
GTEx_Brain_Caudate_basal_ganglia_NEU_BRD.K06623064_10É M_24h	-0.0105981	0.44006	205	0.961187
GTEx_Brain_Cerebellar_Hemisphere_NEU_skimmianine_10É M_24h	-0.00938653	0.440366	258	0.961187
GTEx_Brain_Cerebellum_NEU_BRD.K65213718_10É M_24h	-0.00804119	0.439661	359	0.961187
GTEx_Brain_Cortex_NEU_BRD.K62459624_10É M_24h.1	-0.0100627	0.43968	230	0.961187
GTEx_Brain_Cortex_NEU_Ro.19.4605_10É M_24h	-0.00994068	0.440406	230	0.961187
GTEx_Brain_Cortex_NEU_BRD.K98036459_10É M_24h	-0.00997791	0.440184	230	0.961187
GTEx_Brain_Cortex_NEU_BG.1001_10É M_24h	-0.00998827	0.440123	230	0.961187
GTEx_Brain_Cortex_NEU_oxamflatin_10É M_6h	-0.010061	0.43969	230	0.961187
GTEx_Brain_Hippocampus_NEU_BRD.A29342309_10É M_24h	-0.0135968	0.439944	126	0.961187
GTEx_Brain_Hippocampus_NEU_BRD.K39096267_10É M_6h	-0.0136943	0.439517	126	0.961187
GTEx_Brain_Hypothalamus_NEU_telenzepine_10É M_24h	-0.0139629	0.4401	119	0.961187
GTEx_Brain_Hypothalamus_NEU_endo.IWR.1_10É M_6h	-0.0139807	0.440024	119	0.961187
GTEx_Brain_Nucleus_accumbens_basal_ganglia_NEU_BRD.K81441552_10É M_24h	-0.0114431	0.439751	178	0.961187
GTEx_Brain_Nucleus_accumbens_basal_ganglia_NEU_BG.1004_10É M_24h	-0.011342	0.44028	178	0.961187
GTEx_Brain_Putamen_basal_ganglia_NEU_BRD.K06652922_10É M_24h	-0.0120167	0.440251	159	0.961187
GTEx_Brain_Putamen_basal_ganglia_NEU_KU.55933_10É M_24h.1	-0.0121398	0.439643	159	0.961187
GTEx_Brain_Putamen_basal_ganglia_NEU_KN.93_10É M_24h	-0.0119965	0.44035	159	0.961187
GTEx_Brain_Putamen_basal_ganglia_NEU_salsoline_10É M_6h	-0.0120681	0.439996	159	0.961187
GTEx_Brain_Anterior_cingulate_cortex_BA24_NEU_GSK.1059615_3.33um_24h	-0.0124079	0.440308	149	0.961187
GTEx_Brain_Cerebellar_Hemisphere_NEU_tranylcypromine_1.11um_24h	-0.00950655	0.439609	258	0.961187
GTEx_Brain_Cortex_NEU_OTS.167_0.37um_24h	-0.0100642	0.439671	230	0.961187
GTEx_Brain_Frontal_Cortex_BA9_NEU_A.66_0.04um_24h	-0.0116164	0.440245	170	0.961187
GTEx_Brain_Hippocampus_NEU_GSK.1059615_0.37um_24h.3	-0.0135263	0.440254	126	0.961187
GTEx_Brain_Hypothalamus_NEU_dasatinib_10.0um_24h	-0.0139735	0.440054	119	0.961187
GTEx_Brain_Hypothalamus_NEU_GSK.1070916_1.11um_24h	-0.0139878	0.439994	119	0.961187
GTEx_Brain_Nucleus_accumbens_basal_ganglia_NEU_TPCA.1_10.0um_24h	-0.0114346	0.439796	178	0.961187
GTEx_Brain_Nucleus_accumbens_basal_ganglia_NEU_ischemin_1.11um_24h	-0.0113303	0.440341	178	0.961187
GTEx_Brain_Putamen_basal_ganglia_NEU_veliparib_0.04um_24h.1	-0.0120808	0.439934	159	0.961187
GTEx_Brain_Anterior_cingulate_cortex_BA24_NPC_BRD.K73700643_10É M_24h	-0.0125059	0.43984	149	0.961187
GTEx_Brain_Anterior_cingulate_cortex_BA24_NPC_BRD.A42610307_10É M_24h	-0.0124923	0.439905	149	0.961187
GTEx_Brain_Caudate_basal_ganglia_NPC_tacrolimus_10É M_24h	-0.0105776	0.440175	205	0.961187
GTEx_Brain_Caudate_basal_ganglia_NPC_KM.03472SC_10É M_24h	-0.0105382	0.440396	205	0.961187
GTEx_Brain_Caudate_basal_ganglia_NPC_CGP.52432_10É M_24h	-0.0106406	0.439821	205	0.961187
GTEx_Brain_Caudate_basal_ganglia_NPC_dinoprostone_10É M_24h.1	-0.0105403	0.440384	205	0.961187
GTEx_Brain_Caudate_basal_ganglia_NPC_tanespimycin_10É M_6h	-0.0105619	0.440263	205	0.961187
GTEx_Brain_Cerebellum_NPC_BRD.K88575585_10É M_6h	-0.00794198	0.440399	359	0.961187
GTEx_Brain_Cortex_NPC_BRD.K45842176_10É M_24h	-0.0100908	0.439512	230	0.961187
GTEx_Brain_Cortex_NPC_BRD.K16925374_10É M_24h	-0.0100063	0.440016	230	0.961187
GTEx_Brain_Cortex_NPC_chenodeoxycholic.acid_10É M_24h	-0.00998629	0.440134	230	0.961187
GTEx_Brain_Cortex_NPC_phenanthridone_10É M_24h	-0.00996361	0.440269	230	0.961187
GTEx_Brain_Cortex_NPC_BRD.K42197878_10É M_24h	-0.00995967	0.440293	230	0.961187
GTEx_Brain_Frontal_Cortex_BA9_NPC_BRD.K75971499_10É M_24h	-0.0116738	0.439952	170	0.961187
GTEx_Brain_Frontal_Cortex_BA9_NPC_BRD.K96834847_10É M_24h	-0.0117098	0.439768	170	0.961187
GTEx_Brain_Hippocampus_NPC_AGK.2_10É M_6h	-0.0135413	0.440188	126	0.961187
GTEx_Brain_Hippocampus_NPC_mifepristone_10É M_24h.2	-0.0135023	0.440359	126	0.961187
GTEx_Brain_Hippocampus_NPC_ellagic.acid_10É M_6h	-0.0135143	0.440306	126	0.961187
GTEx_Brain_Hypothalamus_NPC_BRD.K86048057_10É M_24h	-0.0140732	0.43963	119	0.961187
GTEx_Brain_Hypothalamus_NPC_apicidin_10É M_24h.2	-0.0139344	0.440221	119	0.961187
GTEx_Brain_Nucleus_accumbens_basal_ganglia_NPC_purmorphamine_10É M_24h	-0.0113878	0.440041	178	0.961187
GTEx_Brain_Nucleus_accumbens_basal_ganglia_NPC_tyramine_10É M_6h	-0.0113463	0.440257	178	0.961187
GTEx_Brain_Putamen_basal_ganglia_NPC_ciprofibrate_10É M_24h	-0.0120607	0.440033	159	0.961187
GTEx_Brain_Putamen_basal_ganglia_NPC_BRD.K93610587_10É M_24h	-0.0121562	0.439562	159	0.961187
GTEx_Brain_Caudate_basal_ganglia_NPC_dasatinib_3.33um_24h.1	-0.0106643	0.439688	205	0.961187
GTEx_Brain_Cortex_NPC_JNK.IN.5A_1.11um_24h	-0.00995325	0.440331	230	0.961187
GTEx_Brain_Hypothalamus_NPC_D.4476_0.37um_24h	-0.0140626	0.439675	119	0.961187
GTEx_Brain_Nucleus_accumbens_basal_ganglia_NPC_vorinostat_10.0um_24h.1	-0.0113729	0.440118	178	0.961187
GTEx_Brain_Nucleus_accumbens_basal_ganglia_NPC_GSK.461364_0.12um_24h	-0.0114091	0.439929	178	0.961187
GTEx_Brain_Anterior_cingulate_cortex_BA24_NPC.CAS9_tivozanib_0.37um_24h	-0.0124805	0.439962	149	0.961187
GTEx_Brain_Anterior_cingulate_cortex_BA24_NPC.CAS9_JNJ.38877605_0.04um_24h	-0.0124678	0.440022	149	0.961187
GTEx_Brain_Caudate_basal_ganglia_NPC.CAS9_UNC.1215_0.12um_24h	-0.0106141	0.43997	205	0.961187
GTEx_Brain_Cerebellar_Hemisphere_NPC.CAS9_D.4476_0.37um_24h	-0.00947422	0.439813	258	0.961187
GTEx_Brain_Cerebellum_NPC.CAS9_SB.525334_0.37um_24h	-0.00802427	0.439787	359	0.961187
GTEx_Brain_Hypothalamus_NPC.CAS9_dasatinib_0.04um_24h	-0.013945	0.440176	119	0.961187
GTEx_Brain_Hypothalamus_NPC.CAS9_SYK.inhibitor_1.11um_24h	-0.0141017	0.439508	119	0.961187
GTEx_Brain_Anterior_cingulate_cortex_BA24_NPC.TAK_serdemetan_0.04um_24h	-0.0125585	0.439589	149	0.961187
GTEx_Brain_Caudate_basal_ganglia_NPC.TAK_PD.0325901_0.12um_24h.2	-0.0106664	0.439676	205	0.961187
GTEx_Brain_Cerebellum_NPC.TAK_BGT.226_0.04um_24h	-0.00795469	0.440305	359	0.961187
GTEx_Brain_Cerebellum_NPC.TAK_epz.5676_10.0um_6h.1	-0.00801901	0.439826	359	0.961187
GTEx_Brain_Frontal_Cortex_BA9_NPC.TAK_KIN001.266_10.0um_24h	-0.011614	0.440258	170	0.961187
GTEx_Brain_Frontal_Cortex_BA9_NPC.TAK_QL.XI.92_10.0um_24h	-0.0116714	0.439965	170	0.961187
GTEx_Brain_Frontal_Cortex_BA9_NPC.TAK_roscovitine_10.0um_6h.2	-0.0116659	0.439993	170	0.961187
GTEx_Brain_Hippocampus_NPC.TAK_dasatinib_10.0um_24h	-0.0135848	0.439997	126	0.961187
GTEx_Brain_Hypothalamus_NPC.TAK_GSK.461364_0.04um_24h	-0.0139842	0.440009	119	0.961187
GTEx_Brain_Hypothalamus_NPC.TAK_GNF.2_0.37um_24h	-0.0140198	0.439857	119	0.961187
GTEx_Brain_Putamen_basal_ganglia_NPC.TAK_resveratrol_10.0um_6h	-0.0121353	0.439665	159	0.961187
GTEx_Colon_Sigmoid_AGS_UNC.0321_10É M_6h	-0.00891597	0.439917	290	0.961187
GTEx_Small_Intestine_Terminal_Ileum_AGS_RHO.kinase.inhibitor.III.rockout._10É M_6h	-0.0123658	0.439908	152	0.961187
GTEx_Colon_Transverse_HCT116_PD.98059_10É M_6h	-0.00882273	0.439523	300	0.961187
GTEx_Colon_Sigmoid_HT29_BRD.K90089455_5É M_24h	-0.00895213	0.439675	290	0.961187
GTEx_Colon_Sigmoid_HT29_BRD.K65506786_5É M_24h	-0.00885692	0.440312	290	0.961187
GTEx_Colon_Sigmoid_HT29_BRD.K51431550_5É M_24h	-0.00886479	0.440259	290	0.961187
GTEx_Colon_Sigmoid_HT29_BRD.K33967077_5É M_24h	-0.00890022	0.440022	290	0.961187
GTEx_Colon_Transverse_HT29_BRD.K40087974_10É M_6h	-0.00872917	0.440159	300	0.961187
GTEx_Colon_Transverse_HT29_terazosin_10É M_6h	-0.00874884	0.440025	300	0.961187
GTEx_Colon_Transverse_HT29_BRD.K53461563_10É M_6h	-0.00877295	0.439861	300	0.961187
GTEx_Colon_Transverse_HT29_BRD.K10484463_10É M_6h	-0.0087904	0.439743	300	0.961187
GTEx_Colon_Transverse_HT29_SA.425929_5É M_24h	-0.00875717	0.439969	300	0.961187
GTEx_Colon_Transverse_HT29_BRD.K71387353_5É M_24h	-0.00871939	0.440226	300	0.961187
GTEx_Colon_Transverse_HT29_BRD.K33217566_5É M_24h	-0.00869939	0.440362	300	0.961187
GTEx_Colon_Transverse_HT29_BRD.K54375254_5É M_24h	-0.00874562	0.440047	300	0.961187
GTEx_Colon_Transverse_HT29_BRD.K83466397_5É M_24h	-0.00878173	0.439802	300	0.961187
GTEx_Colon_Transverse_HT29_trichostatin.a_3É M_6h	-0.00873139	0.440144	300	0.961187
GTEx_Small_Intestine_Terminal_Ileum_HT29_vorinostat_10É M_6h.2	-0.0124273	0.439611	152	0.961187
GTEx_Small_Intestine_Terminal_Ileum_HT29_aripiprazole_10É M_6h	-0.0123248	0.440105	152	0.961187
GTEx_Small_Intestine_Terminal_Ileum_HT29_EMF.bca1.16_10É M_6h	-0.012265	0.440394	152	0.961187
GTEx_Small_Intestine_Terminal_Ileum_HT29_BRD.K83095440_5É M_24h	-0.0124154	0.439669	152	0.961187
GTEx_Small_Intestine_Terminal_Ileum_HT29_BRD.K93240833_5É M_24h	-0.0122787	0.440328	152	0.961187
GTEx_Small_Intestine_Terminal_Ileum_HT29_BRD.K80065513_5É M_24h	-0.0123624	0.439924	152	0.961187
GTEx_Small_Intestine_Terminal_Ileum_HT29_BRD.K88402291_5É M_24h	-0.0123641	0.439916	152	0.961187
GTEx_Small_Intestine_Terminal_Ileum_HT29_BRD.K94222931_5É M_24h	-0.0123077	0.440188	152	0.961187
GTEx_Small_Intestine_Terminal_Ileum_HT29_BRD.K05984448_5É M_24h	-0.0123906	0.439788	152	0.961187
GTEx_Small_Intestine_Terminal_Ileum_HT29_BRD.K26150272_5É M_24h	-0.0124051	0.439718	152	0.961187
GTEx_Small_Intestine_Terminal_Ileum_HT29_BRD.K48383713_5É M_24h	-0.0123599	0.439936	152	0.961187
GTEx_Small_Intestine_Terminal_Ileum_HT29_avicin.g_3É M_24h.1	-0.0123069	0.440192	152	0.961187
GTEx_Colon_Sigmoid_HT29_bortezomib_20.0um_24h.43	-0.00896185	0.43961	290	0.961187
GTEx_Colon_Sigmoid_HT29_formestane_0.12um_24h	-0.00884449	0.440395	290	0.961187
GTEx_Colon_Sigmoid_HT29_bortezomib_20.0um_24h.76	-0.00896812	0.439568	290	0.961187
GTEx_Colon_Sigmoid_HT29_cinnarizine_0.37um_24h	-0.00895632	0.439647	290	0.961187
GTEx_Colon_Sigmoid_HT29_teroxirone_0.37um_24h	-0.00893479	0.439791	290	0.961187
GTEx_Colon_Sigmoid_HT29_bortezomib_20.0um_24h.250	-0.00894007	0.439755	290	0.961187
GTEx_Colon_Sigmoid_HT29_pevonedistat_10.0um_24h	-0.00884142	0.440415	290	0.961187
GTEx_Colon_Sigmoid_HT29_chlorpromazine_10.0um_24h	-0.00896394	0.439596	290	0.961187
GTEx_Colon_Sigmoid_HT29_asenapine_1.11um_24h	-0.00888287	0.440138	290	0.961187
GTEx_Colon_Transverse_HT29_orantinib_3.33um_24h	-0.00869639	0.440382	300	0.961187
GTEx_Colon_Transverse_HT29_safinamide_1.11um_24h	-0.00872573	0.440183	300	0.961187
GTEx_Colon_Transverse_HT29_tirapazamine_3.33um_24h	-0.0087744	0.439852	300	0.961187
GTEx_Small_Intestine_Terminal_Ileum_HT29_ziprasidone_0.12um_24h	-0.0122753	0.440344	152	0.961187
GTEx_Small_Intestine_Terminal_Ileum_HT29_formestane_0.12um_24h	-0.0123171	0.440142	152	0.961187
GTEx_Small_Intestine_Terminal_Ileum_HT29_efaproxiral_0.37um_24h	-0.0124385	0.439557	152	0.961187
GTEx_Small_Intestine_Terminal_Ileum_HT29_enzastaurin_0.37um_24h.1	-0.0123231	0.440114	152	0.961187
GTEx_Small_Intestine_Terminal_Ileum_HT29_ARN.509_0.04um_24h	-0.0123487	0.43999	152	0.961187
GTEx_Small_Intestine_Terminal_Ileum_HT29_tanaproget_0.04um_24h	-0.0124239	0.439627	152	0.961187
GTEx_Colon_Transverse_LOVO_losartan_100É M_6h	-0.00872117	0.440214	300	0.961187
GTEx_Small_Intestine_Terminal_Ileum_MDST8_BRD.K61053657_80É M_6h	-0.0123112	0.440171	152	0.961187
GTEx_Colon_Sigmoid_RKO_IKK.2.inhibitor.V_10É M_6h	-0.00888693	0.440111	290	0.961187
GTEx_Colon_Transverse_RKO_tyrphostin.AG.112_10É M_6h	-0.00878306	0.439793	300	0.961187
GTEx_Small_Intestine_Terminal_Ileum_RKO_serdemetan_10É M_6h	-0.0123223	0.440118	152	0.961187
GTEx_Small_Intestine_Terminal_Ileum_SNUC4_NSC.95397_10É M_6h	-0.0123787	0.439846	152	0.961187
GTEx_Small_Intestine_Terminal_Ileum_SNUC5_tretinoin_40É M_6h	-0.0124427	0.439537	152	0.961187
GTEx_Small_Intestine_Terminal_Ileum_SNUC5_GW.843682X_10É M_6h	-0.0123906	0.439788	152	0.961187
GTEx_Whole_Blood_CD34_BRD.A35207501_500nM_24h	-0.00739808	0.440352	414	0.961187
GTEx_Cells_EBV-transformed_lymphocytes_CD34_CGP.60474_0.37um_24h.1	-0.0122585	0.440031	154	0.961187
GTEx_Spleen_HL60_tretinoin_1É M_6h	-0.00948203	0.439647	259	0.961187
GTEx_Spleen_JURKAT_WY.01.034_500nM_6h	-0.00938671	0.440249	259	0.961187
GTEx_Cells_EBV-transformed_lymphocytes_NOMO1_DL.PDMP_60É M_6h	-0.0122027	0.440302	154	0.961187
GTEx_Whole_Blood_PL21_BX.795_10É M_6h	-0.00739144	0.440406	414	0.961187
GTEx_Spleen_SKM1_RHO.kinase.inhibitor.III.rockout._10É M_6h	-0.00943714	0.439931	259	0.961187
GTEx_Whole_Blood_SKM1_BRD.K67778494_10É M_6h	-0.00739292	0.440394	414	0.961187
GTEx_Cells_EBV-transformed_lymphocytes_THP1_PRL.3.inhibitor.I_40É M_6h	-0.0122224	0.440207	154	0.961187
GTEx_Spleen_THP1_BRD.K51556300_1É M_24h	-0.00943178	0.439964	259	0.961187
GTEx_Whole_Blood_WSUDLCL2_rosiglitazone_80É M_6h	-0.00740007	0.440337	414	0.961187
GTEx_Liver_HEPG2_SB.218078_10É M_6h	-0.0113652	0.439821	180	0.961187
GTEx_Liver_HEPG2_PD.166793_10É M_6h	-0.0113822	0.439732	180	0.961187
GTEx_Liver_HEPG2_BRD.A71707563_10É M_6h	-0.0113107	0.440107	180	0.961187
GTEx_Liver_HEPG2_estriol_0.04É M_24h	-0.0114141	0.439564	180	0.961187
GTEx_Liver_PHH_temefos_10É M_24h	-0.0113344	0.439983	180	0.961187
GTEx_Liver_PHH_quercetagetin_10É M_24h	-0.0114187	0.43954	180	0.961187
GTEx_Liver_PHH_oxindole.I_10É M_24h	-0.0114239	0.439513	180	0.961187
GTEx_Liver_PHH_promazine_10É M_24h	-0.0112901	0.440216	180	0.961187
GTEx_Lung_A549_BMY.45778_10É M_24h	-0.00694107	0.440287	471	0.961187
GTEx_Lung_A549_BRD.K04930762_10É M_6h	-0.00701182	0.439683	471	0.961187
GTEx_Lung_A549_citalopram_10É M_6h.2	-0.00694314	0.44027	471	0.961187
GTEx_Lung_A549_BRD.A06909528_10É M_6h	-0.00700487	0.439743	471	0.961187
GTEx_Lung_A549_BRL.54443_10É M_24h	-0.00694736	0.440234	471	0.961187
GTEx_Lung_A549_mead.acid_10É M_6h	-0.00694228	0.440277	471	0.961187
GTEx_Lung_A549_niguldipine_10É M_24h.1	-0.00700746	0.439721	471	0.961187
GTEx_Lung_A549_KB.R7943_10É M_6h	-0.00692629	0.440414	471	0.961187
GTEx_Lung_A549_BRD.K46373671_10É M_6h	-0.00696697	0.440066	471	0.961187
GTEx_Lung_A549_CVF.SUMO.7_10É M_6h	-0.00701073	0.439693	471	0.961187
GTEx_Lung_A549_BRD.K15505145_5É M_24h	-0.00700266	0.439762	471	0.961187
GTEx_Lung_A549_BRD.K00498462_5É M_24h	-0.00692695	0.440408	471	0.961187
GTEx_Lung_A549_BRD.K80932888_5É M_24h	-0.00693717	0.440321	471	0.961187
GTEx_Lung_A549_BRD.K49723782_5É M_24h	-0.00702454	0.439575	471	0.961187
GTEx_Lung_A549_BRD.K73428213_5É M_24h	-0.00695847	0.440139	471	0.961187
GTEx_Lung_A549_BRD.K91377183_5É M_24h	-0.00701613	0.439647	471	0.961187
GTEx_Lung_A549_BRD.K32755775_5É M_24h	-0.00701653	0.439643	471	0.961187
GTEx_Lung_A549_BMS.536924_10É M_24h.1	-0.00693809	0.440313	471	0.961187
GTEx_Lung_A549_AVA_0.37É M_24h	-0.0070045	0.439746	471	0.961187
GTEx_Lung_CORL23_CHEMBL.399379_80É M_6h	-0.00700065	0.439779	471	0.961187
GTEx_Lung_HCC515_eriochrome.black.t_10É M_24h	-0.0069515	0.440198	471	0.961187
GTEx_Lung_HCC515_phenoxybenzamine_10É M_24h	-0.0069931	0.439843	471	0.961187
GTEx_Lung_HCC515_ARC.239_10É M_6h	-0.00695239	0.440191	471	0.961187
GTEx_Lung_HCC515_geldanamycin_1.11É M_24h	-0.00699586	0.43982	471	0.961187
GTEx_Lung_HCC515_selumetinib_10É M_6h	-0.00698561	0.439907	471	0.961187
GTEx_Lung_NCIH596_pevonedistat_10É M_6h	-0.00697808	0.439971	471	0.961187
GTEx_Lung_SKLU1_CAY.10618_10É M_6h	-0.00696726	0.440064	471	0.961187
GTEx_Muscle_Skeletal_A673_lovastatin_40É M_6h	-0.00673982	0.440252	500	0.961187
GTEx_Muscle_Skeletal_A673_TGX.115_100É M_6h	-0.00672141	0.440414	500	0.961187
GTEx_Muscle_Skeletal_SKL.C_KIN001.242_10.0um_24h	-0.00675297	0.440136	500	0.961187
GTEx_Ovary_OV7_tacrolimus_20É M_6h	-0.0124307	0.440199	149	0.961187
GTEx_Pancreas_YAPC_fenticonazole_0.04um_24h	-0.00845611	0.439835	323	0.961187
GTEx_Pancreas_YAPC_chloroquine_0.04um_24h	-0.00840607	0.440188	323	0.961187
GTEx_Prostate_PC3_genistein_10É M_24h.1	-0.0132143	0.439548	135	0.961187
GTEx_Prostate_PC3_BRD.K07063907_5É M_24h	-0.0132119	0.439559	135	0.961187
GTEx_Prostate_PC3_BRD.K30941218_5É M_24h	-0.0130411	0.440334	135	0.961187
GTEx_Prostate_PC3_BRD.K24427624_5É M_24h	-0.0131631	0.439781	135	0.961187
GTEx_Prostate_PC3_BRD.K54408195_5É M_24h	-0.0131924	0.439648	135	0.961187
GTEx_Prostate_PC3_trichostatin.a_10É M_24h.34	-0.0130497	0.440295	135	0.961187
GTEx_Prostate_PC3_BRD.K38044934_500nM_24h.1	-0.0131338	0.439913	135	0.961187
GTEx_Prostate_PC3_BRD.K76999748_10É M_24h.1	-0.0130704	0.440201	135	0.961187
GTEx_Prostate_PC3_dimesna_0.37um_24h	-0.0131802	0.439703	135	0.961187
GTEx_Prostate_PC3_ZK.93423_10.0um_24h	-0.0130521	0.440284	135	0.961187
GTEx_Prostate_PC3_pravastatin_3.33um_24h	-0.0132155	0.439542	135	0.961187
GTEx_Prostate_PC3_nutlin.3_0.12um_24h	-0.0131265	0.439947	135	0.961187
GTEx_Prostate_PC3_pomalidomide_1.11um_24h	-0.0130363	0.440356	135	0.961187
GTEx_Prostate_PC3_clofoctol_3.33um_24h	-0.0131192	0.43998	135	0.961187
GTEx_Prostate_PC3_bortezomib_20.0um_24h.174	-0.0131485	0.439847	135	0.961187
GTEx_Prostate_PC3_vortioxetine_0.04um_24h	-0.0131338	0.439913	135	0.961187
GTEx_Prostate_PC3_penciclovir_1.11um_24h	-0.0130338	0.440367	135	0.961187
GTEx_Prostate_VCAP_vorinostat_10É M_6h.1	-0.0130436	0.440323	135	0.961187
GTEx_Prostate_VCAP_pirinixic.acid_10É M_24h	-0.013068	0.440212	135	0.961187
GTEx_Prostate_VCAP_nitrarine_10É M_24h	-0.0130741	0.440185	135	0.961187
GTEx_Prostate_VCAP_BRD.K65258912_10É M_6h	-0.0130485	0.440301	135	0.961187
GTEx_Prostate_VCAP_BRD.K80197532_5É M_6h	-0.0130436	0.440323	135	0.961187
GTEx_Prostate_VCAP_BRD.K39562569_5É M_6h	-0.0130631	0.440235	135	0.961187
GTEx_Prostate_VCAP_BRD.K72464155_5É M_6h	-0.0131192	0.43998	135	0.961187
GTEx_Prostate_VCAP_BRD.K19915020_5É M_6h	-0.0130655	0.440224	135	0.961187
GTEx_Prostate_VCAP_BRD.K21855096_5É M_6h	-0.0130314	0.440379	135	0.961187
GTEx_Prostate_VCAP_BRD.K35944577_5É M_6h	-0.0130533	0.440279	135	0.961187
GTEx_Prostate_VCAP_BRD.K13190592_5É M_24h	-0.0130997	0.440068	135	0.961187
GTEx_Prostate_VCAP_BRD.K92205342_5É M_24h	-0.0131485	0.439847	135	0.961187
GTEx_Prostate_VCAP_BRD.K19865807_5É M_6h	-0.0131533	0.439825	135	0.961187
GTEx_Prostate_VCAP_BRD.K71493061_10É M_6h	-0.0130826	0.440146	135	0.961187
GTEx_Skin_Not_Sun_Exposed_Suprapubic_A375_leucodin_10É M_6h	-0.00712061	0.440066	451	0.961187
GTEx_Skin_Not_Sun_Exposed_Suprapubic_A375_sotalol_10É M_6h.1	-0.00710021	0.440237	451	0.961187
GTEx_Skin_Not_Sun_Exposed_Suprapubic_A375_PP.2_10É M_6h	-0.0071095	0.440159	451	0.961187
GTEx_Skin_Not_Sun_Exposed_Suprapubic_A375_BRD.K65124508_5É M_24h	-0.00711689	0.440097	451	0.961187
GTEx_Skin_Not_Sun_Exposed_Suprapubic_A375_BRD.K27718415_5É M_24h	-0.00712003	0.440071	451	0.961187
GTEx_Skin_Not_Sun_Exposed_Suprapubic_A375_BRD.K04682465_5É M_24h	-0.00708287	0.440382	451	0.961187
GTEx_Skin_Not_Sun_Exposed_Suprapubic_A375_BRD.K00663349_5É M_24h	-0.00713219	0.43997	451	0.961187
GTEx_Skin_Not_Sun_Exposed_Suprapubic_A375_BRD.K69951274_5É M_24h	-0.00712493	0.44003	451	0.961187
GTEx_Skin_Not_Sun_Exposed_Suprapubic_A375_BRD.K79035462_5É M_24h	-0.00716038	0.439734	451	0.961187
GTEx_Skin_Not_Sun_Exposed_Suprapubic_A375_BRD.K71153796_5É M_24h	-0.00710914	0.440162	451	0.961187
GTEx_Skin_Not_Sun_Exposed_Suprapubic_A375_SA.90377_10É M_24h	-0.00715397	0.439788	451	0.961187
GTEx_Skin_Not_Sun_Exposed_Suprapubic_A375_BRD.K54247306_10É M_24h	-0.00713883	0.439914	451	0.961187
GTEx_Skin_Not_Sun_Exposed_Suprapubic_A375_BRD.K98624380_10É M_24h	-0.00715711	0.439761	451	0.961187
GTEx_Skin_Sun_Exposed_Lower_leg_A375_betamethasone.acetate_10É M_6h	-0.00637394	0.440185	560	0.961187
GTEx_Skin_Sun_Exposed_Lower_leg_A375_BRD.A25829966_10É M_6h	-0.00642236	0.439734	560	0.961187
GTEx_Skin_Sun_Exposed_Lower_leg_A375_BRD.K72817452_10É M_6h	-0.00635688	0.440344	560	0.961187
GTEx_Skin_Sun_Exposed_Lower_leg_A375_WAY.170523_10É M_6h	-0.00641651	0.439789	560	0.961187
GTEx_Skin_Sun_Exposed_Lower_leg_A375_isamoltane_10É M_6h	-0.00643922	0.439577	560	0.961187
GTEx_Skin_Sun_Exposed_Lower_leg_A375_BRD.K43601041_5É M_24h	-0.00641221	0.439829	560	0.961187
GTEx_Skin_Sun_Exposed_Lower_leg_A375_BRD.K44229115_5É M_24h	-0.00641899	0.439766	560	0.961187
GTEx_Skin_Sun_Exposed_Lower_leg_A375_BRD.K50115811_5É M_24h	-0.00635454	0.440366	560	0.961187
GTEx_Skin_Sun_Exposed_Lower_leg_A375_BRD.K71155312_5É M_24h	-0.00635742	0.440339	560	0.961187
GTEx_Skin_Sun_Exposed_Lower_leg_A375_BRD.K43939579_5É M_24h	-0.00638166	0.440113	560	0.961187
GTEx_Skin_Sun_Exposed_Lower_leg_A375_BRD.K56130969_5É M_24h	-0.00643531	0.439614	560	0.961187
GTEx_Skin_Sun_Exposed_Lower_leg_A375_BRD.K94193354_10É M_24h	-0.00635746	0.440339	560	0.961187
GTEx_Skin_Not_Sun_Exposed_Suprapubic_A375_physostigmine_0.04um_24h	-0.00708883	0.440332	451	0.961187
GTEx_Skin_Not_Sun_Exposed_Suprapubic_A375_ibudilast_3.33um_24h	-0.00717314	0.439628	451	0.961187
GTEx_Skin_Not_Sun_Exposed_Suprapubic_A375_fdcyd_1.11um_24h	-0.00710129	0.440228	451	0.961187
GTEx_Skin_Not_Sun_Exposed_Suprapubic_A375_MG.132_20.0um_24h.71	-0.00714946	0.439825	451	0.961187
GTEx_Skin_Not_Sun_Exposed_Suprapubic_A375_miglustat_0.37um_24h	-0.00709952	0.440243	451	0.961187
GTEx_Skin_Not_Sun_Exposed_Suprapubic_A375_sarcosine_10.0um_24h	-0.00708428	0.44037	451	0.961187
GTEx_Skin_Not_Sun_Exposed_Suprapubic_A375_otamixaban_10.0um_24h	-0.00716954	0.439658	451	0.961187
GTEx_Skin_Not_Sun_Exposed_Suprapubic_A375_sorbinil_0.04um_24h	-0.00713814	0.43992	451	0.961187
GTEx_Skin_Sun_Exposed_Lower_leg_A375_DMP.543_1.11um_24h	-0.00639759	0.439965	560	0.961187
GTEx_Skin_Sun_Exposed_Lower_leg_A375_MG.132_20.0um_24h.279	-0.00642541	0.439706	560	0.961187
GTEx_Skin_Not_Sun_Exposed_Suprapubic_SKMEL28_pimozide_10É M_6h	-0.00714613	0.439853	451	0.961187
GTEx_Uterus_HELA_tiludronate_1.11um_24h	-0.0143689	0.440237	112	0.961187
GTEx_Uterus_HELA_ethinyl.estradiol_1.11um_24h	-0.0145226	0.439603	112	0.961187
GTEx_Uterus_HELA_bortezomib_20.0um_24h.262	-0.014403	0.440096	112	0.961187
GTEx_Uterus_HELA_MG.132_20.0um_24h.306	-0.0143326	0.440387	112	0.961187
GTEx_Uterus_HELA_tanaproget_10.0um_24h	-0.0144629	0.439849	112	0.961187
GTEx_Small_Intestine_Terminal_Ileum_HT29_balaglitazone_0.37um_24h	-0.0122599	0.440419	152	0.961187
GTEx_Breast_Mammary_Tissue_MDAMB231_QL.XII.47_0.12um_3h	-0.00880972	0.440423	292	0.961188
GTEx_Colon_Transverse_HT29_BRD.K80579245_10É M_24h	-0.00869006	0.440425	300	0.961188
GTEx_Breast_Mammary_Tissue_MCF7_nafcillin_10É M_24h	-0.00880442	0.440458	292	0.961192
GTEx_Brain_Cerebellum_MNEU.E_SGI.1776_1.11um_24h	-0.00793601	0.440444	359	0.961192
GTEx_Brain_Frontal_Cortex_BA9_NEU_BRD.K65981456_10É M_24h	-0.0115755	0.440454	170	0.961192
GTEx_Brain_Anterior_cingulate_cortex_BA24_NEU_tie2.kinase.inhibitor_1.11um_24h	-0.012378	0.440451	149	0.961192
GTEx_Brain_Hypothalamus_NPC_BRD.K58141791_10É M_24h	-0.0138828	0.440441	119	0.961192
GTEx_Brain_Frontal_Cortex_BA9_NPC.TAK_GSK.J2_0.37um_24h	-0.0115761	0.440451	170	0.961192
GTEx_Small_Intestine_Terminal_Ileum_HT29_dorzolamide_10.0um_24h	-0.0122565	0.440435	152	0.961192
GTEx_Lung_HCC515_VU.0418946.1_10É M_6h.1	-0.00692175	0.440452	471	0.961192
GTEx_Muscle_Skeletal_SKB_scopolamine.n.oxide_10É M_24h	-0.00671657	0.440456	500	0.961192
GTEx_Skin_Sun_Exposed_Lower_leg_A375_BRD.K35832492_1.11É M_24h	-0.00634575	0.440448	560	0.961192
GTEx_Brain_Cerebellar_Hemisphere_NPC_MLN.0128_3.33um_24h	-0.00937098	0.440464	258	0.961198
GTEx_Colon_Transverse_HT29_hyoscyamine_10É M_6h	-0.00868284	0.440475	300	0.961214
GTEx_Breast_Mammary_Tissue_MCF7_BI.2536_1É M_24h.1	-0.00879767	0.440504	292	0.961218
GTEx_Brain_Cerebellum_NEU_GSK.1059615_10.0um_24h.2	-0.00792655	0.440514	359	0.961218
GTEx_Brain_Hippocampus_NPC.CAS9_CTB_0.12um_24h	-0.0134738	0.440484	126	0.961218
GTEx_Colon_Sigmoid_HT29_BRD.K22597651_5É M_24h	-0.00882777	0.440507	290	0.961218
GTEx_Colon_Transverse_HT29_guanethidine_0.04um_24h	-0.00867761	0.44051	300	0.961218
GTEx_Lung_A549_avicin.g_1É M_6h	-0.00691678	0.440495	471	0.961218
GTEx_Ovary_RMGI_RS.23597.190_100É M_6h	-0.0123663	0.440507	149	0.961218
GTEx_Prostate_PC3_BRD.K90640851_5É M_24h	-0.0130034	0.440506	135	0.961218
GTEx_Prostate_PC3_BRD.K15042749_5É M_24h	-0.0130009	0.440517	135	0.961218
GTEx_Prostate_PC3_BRD.K02665621_10É M_24h	-0.0130046	0.4405	135	0.961218
GTEx_Prostate_PC3_ubenimex_1.11um_24h	-0.0130021	0.440511	135	0.961218
GTEx_Prostate_PC3_itopride_0.04um_24h	-0.013007	0.440489	135	0.961218
GTEx_Prostate_VCAP_BRD.K66211423_5É M_6h	-0.0130034	0.440506	135	0.961218
GTEx_Brain_Anterior_cingulate_cortex_BA24_NPC_wiskostatin_10É M_24h	-0.0123625	0.440525	149	0.961229
GTEx_Brain_Frontal_Cortex_BA9_NEU_ACY.1215_10.0um_24h	-0.0115602	0.440532	170	0.961238
GTEx_Colon_Transverse_HT29_SDZ.NKT.343_0.12um_24h	-0.00867395	0.440535	300	0.961238
GTEx_Adipose_Subcutaneous_ASC_vinblastine_10É M_24h.1	-0.00665865	0.440966	500	0.961238
GTEx_Adipose_Subcutaneous_ASC_RS.45041.190_10É M_24h	-0.00670571	0.440552	500	0.961238
GTEx_Adipose_Visceral_Omentum_ASC_BRD.K27170250_10É M_24h	-0.00771028	0.440772	376	0.961238
GTEx_Adipose_Visceral_Omentum_ASC_cilastatin_10É M_24h	-0.00766767	0.441097	376	0.961238
GTEx_Adipose_Subcutaneous_ASC_anacardic.acid_0.04um_24h	-0.00666064	0.440948	500	0.961238
GTEx_Adipose_Visceral_Omentum_ASC_NVP.BHG712_0.12um_24h	-0.00768426	0.44097	376	0.961238
GTEx_Adipose_Visceral_Omentum_ASC_KIN001.127_3.33um_24h	-0.0077254	0.440657	376	0.961238
GTEx_Breast_Mammary_Tissue_BT20_BMS.387032_10É M_6h	-0.00875393	0.440797	292	0.961238
GTEx_Breast_Mammary_Tissue_MCF10A_SAR.245408_1É M_24h	-0.00871091	0.441086	292	0.961238
GTEx_Breast_Mammary_Tissue_MCF10A_saracatinib_10.0um_24h	-0.0087855	0.440585	292	0.961238
GTEx_Breast_Mammary_Tissue_MCF7_KU.C103670_10É M_24h	-0.00873862	0.4409	292	0.961238
GTEx_Breast_Mammary_Tissue_MCF7_PF.562271_10É M_6h	-0.00874453	0.44086	292	0.961238
GTEx_Breast_Mammary_Tissue_MCF7_BRD.K97114030_5É M_24h.1	-0.00872597	0.440985	292	0.961238
GTEx_Breast_Mammary_Tissue_MCF7_BRD.K86449639_5É M_24h	-0.00876561	0.440719	292	0.961238
GTEx_Breast_Mammary_Tissue_MCF7_BRD.K67507121_5É M_24h	-0.00876766	0.440705	292	0.961238
GTEx_Breast_Mammary_Tissue_MCF7_linsitinib_100nM_24h	-0.00871488	0.441059	292	0.961238
GTEx_Breast_Mammary_Tissue_MCF7_SA.1455822_1É M_6h	-0.00872681	0.440979	292	0.961238
GTEx_Breast_Mammary_Tissue_MCF7_torasemide_10.0um_24h	-0.0087802	0.440621	292	0.961238
GTEx_Breast_Mammary_Tissue_MCF7_metenkephalin_0.37um_24h	-0.00873995	0.440891	292	0.961238
GTEx_Breast_Mammary_Tissue_MCF7_desvenlafaxine_3.33um_24h	-0.00877718	0.440641	292	0.961238
GTEx_Breast_Mammary_Tissue_MCF7_indoximod_10.0um_24h	-0.00876369	0.440732	292	0.961238
GTEx_Breast_Mammary_Tissue_MDAMB231_BMS.387032_0.37um_24h	-0.00878634	0.44058	292	0.961238
GTEx_Brain_Hippocampus_MNEU.E_everolimus_0.12um_24h	-0.0133283	0.441122	126	0.961238
GTEx_Brain_Anterior_cingulate_cortex_BA24_NEU_QW.BI.011_10É M_24h	-0.0123217	0.44072	149	0.961238
GTEx_Brain_Anterior_cingulate_cortex_BA24_NEU_BRD.K76418961_10É M_24h	-0.0123508	0.440581	149	0.961238
GTEx_Brain_Caudate_basal_ganglia_NEU_BRD.K52099002_10É M_24h	-0.0104142	0.441092	205	0.961238
GTEx_Brain_Caudate_basal_ganglia_NEU_mevastatin_10É M_24h	-0.0104167	0.441078	205	0.961238
GTEx_Brain_Caudate_basal_ganglia_NEU_BRD.K63423329_10É M_24h	-0.0104323	0.44099	205	0.961238
GTEx_Brain_Cerebellar_Hemisphere_NEU_pazopanib_10É M_24h	-0.00929918	0.440917	258	0.961238
GTEx_Brain_Cerebellar_Hemisphere_NEU_BRD.K80058284_10É M_24h	-0.00927315	0.441081	258	0.961238
GTEx_Brain_Cerebellum_NEU_capecitabine_10É M_24h	-0.00784984	0.441086	359	0.961238
GTEx_Brain_Cerebellum_NEU_BRD.K15241725_10É M_24h	-0.00791222	0.440621	359	0.961238
GTEx_Brain_Cortex_NEU_KDM.096_10É M_24h	-0.00981713	0.441141	230	0.961238
GTEx_Brain_Frontal_Cortex_BA9_NEU_canrenoic.acid_10É M_24h	-0.0114698	0.440994	170	0.961238
GTEx_Brain_Frontal_Cortex_BA9_NEU_BRD.K86786416_10É M_24h	-0.0115077	0.4408	170	0.961238
GTEx_Brain_Frontal_Cortex_BA9_NEU_plumbagin_10É M_6h	-0.0115541	0.440563	170	0.961238
GTEx_Brain_Hippocampus_NEU_BRD.K36313546_10É M_24h	-0.0133943	0.440832	126	0.961238
GTEx_Brain_Hypothalamus_NEU_BRD.K99554241_10É M_6h	-0.0138169	0.440721	119	0.961238
GTEx_Brain_Putamen_basal_ganglia_NEU_BRD.K51595563_10É M_24h	-0.0119069	0.440792	159	0.961238
GTEx_Brain_Cerebellar_Hemisphere_NEU_vorinostat_0.12um_24h	-0.00933936	0.440664	258	0.961238
GTEx_Brain_Cortex_NEU_PD.0325901_0.04um_24h	-0.00988322	0.440748	230	0.961238
GTEx_Brain_Frontal_Cortex_BA9_NEU_amuvatinib_0.12um_24h	-0.0114424	0.441134	170	0.961238
GTEx_Brain_Frontal_Cortex_BA9_NEU_CX.5461_0.37um_24h	-0.0115138	0.440769	170	0.961238
GTEx_Brain_Frontal_Cortex_BA9_NEU_rondual.kinase.inhibitor_10.0um_24h	-0.0114564	0.441062	170	0.961238
GTEx_Brain_Hippocampus_NEU_HG.14.10.04_0.37um_24h	-0.0133703	0.440938	126	0.961238
GTEx_Brain_Hypothalamus_NEU_bosutinib_3.33um_24h	-0.0137171	0.441146	119	0.961238
GTEx_Brain_Putamen_basal_ganglia_NEU_GSK.461364_10.0um_24h	-0.0118741	0.440954	159	0.961238
GTEx_Brain_Anterior_cingulate_cortex_BA24_NPC_aminopurvalanol.a_10É M_24h	-0.0122428	0.441097	149	0.961238
GTEx_Brain_Caudate_basal_ganglia_NPC_dihydrorobustic.acid_10É M_24h	-0.0104334	0.440984	205	0.961238
GTEx_Brain_Cerebellar_Hemisphere_NPC_QL.XI.92_10É M_24h	-0.00933988	0.44066	258	0.961238
GTEx_Brain_Cerebellar_Hemisphere_NPC_sulindac_10É M_6h	-0.00934111	0.440653	258	0.961238
GTEx_Brain_Cerebellum_NPC_BP.554_10É M_24h	-0.0078573	0.44103	359	0.961238
GTEx_Brain_Cerebellum_NPC_BRD.K79532217_10É M_24h	-0.00790197	0.440697	359	0.961238
GTEx_Brain_Cortex_NPC_BRD.K61717269_10É M_24h	-0.00983316	0.441046	230	0.961238
GTEx_Brain_Cortex_NPC_BRD.K61776140_10É M_24h	-0.00981146	0.441175	230	0.961238
GTEx_Brain_Hippocampus_NPC_SB.590885_10É M_24h	-0.0133853	0.440872	126	0.961238
GTEx_Brain_Hippocampus_NPC_vemurafenib_10É M_24h	-0.0134603	0.440543	126	0.961238
GTEx_Brain_Hippocampus_NPC_BRD.K48673964_10É M_24h	-0.0133163	0.441174	126	0.961238
GTEx_Brain_Hippocampus_NPC_SA.1925996_10É M_24h	-0.0133943	0.440832	126	0.961238
GTEx_Brain_Hippocampus_NPC_RHO.kinase.inhibitor.III.rockout._10É M_6h	-0.0133973	0.440819	126	0.961238
GTEx_Brain_Hypothalamus_NPC_BRD.K35638681_10É M_24h	-0.0137599	0.440964	119	0.961238
GTEx_Brain_Hypothalamus_NPC_BRD.K28083085_10É M_24h	-0.0138489	0.440585	119	0.961238
GTEx_Brain_Putamen_basal_ganglia_NPC_ilomastat_10É M_24h	-0.0118457	0.441094	159	0.961238
GTEx_Brain_Putamen_basal_ganglia_NPC_BRD.K96703623_10É M_24h	-0.0119308	0.440674	159	0.961238
GTEx_Brain_Anterior_cingulate_cortex_BA24_NPC_XMD.885_3.33um_24h	-0.0123136	0.440759	149	0.961238
GTEx_Brain_Cortex_NPC_regorafenib_10.0um_24h	-0.0098995	0.440651	230	0.961238
GTEx_Brain_Frontal_Cortex_BA9_NPC_GSK.1059615_3.33um_24h	-0.0115077	0.4408	170	0.961238
GTEx_Brain_Frontal_Cortex_BA9_NPC_AZD.7762_10.0um_24h	-0.0115065	0.440807	170	0.961238
GTEx_Brain_Putamen_basal_ganglia_NPC.CAS9_BIX.02189_0.37um_24h	-0.0118383	0.441131	159	0.961238
GTEx_Brain_Putamen_basal_ganglia_NPC.CAS9_tyrphostin.AG.1478_10.0um_24h	-0.0118412	0.441116	159	0.961238
GTEx_Brain_Putamen_basal_ganglia_NPC.CAS9_MK.1775_0.37um_24h	-0.0118771	0.440939	159	0.961238
GTEx_Brain_Cerebellar_Hemisphere_NPC.TAK_epz.5676_10.0um_6h.1	-0.00933412	0.440697	258	0.961238
GTEx_Brain_Cerebellum_NPC.TAK_EX.527_10.0um_24h	-0.00788667	0.440811	359	0.961238
GTEx_Brain_Cerebellum_NPC.TAK_RG.108_3.33um_24h	-0.0079058	0.440669	359	0.961238
GTEx_Brain_Hippocampus_NPC.TAK_bosutinib_3.33um_24h	-0.0133434	0.441056	126	0.961238
GTEx_Brain_Nucleus_accumbens_basal_ganglia_NPC.TAK_GSK.1059615_3.33um_24h.3	-0.0112409	0.440808	178	0.961238
GTEx_Small_Intestine_Terminal_Ileum_HT115_BRD.K78716413_10É M_6h	-0.0121283	0.441053	152	0.961238
GTEx_Colon_Sigmoid_HT29_BRD.K14487375_5É M_24h	-0.00874338	0.441071	290	0.961238
GTEx_Colon_Sigmoid_HT29_BRD.K17663482_5É M_24h	-0.00876171	0.440948	290	0.961238
GTEx_Colon_Sigmoid_HT29_BRD.K44712456_5É M_24h	-0.00880956	0.440628	290	0.961238
GTEx_Colon_Sigmoid_HT29_BRD.K45145114_5É M_24h	-0.00876601	0.44092	290	0.961238
GTEx_Colon_Transverse_HT29_BRD.A84524947_10É M_6h	-0.00858094	0.441168	300	0.961238
GTEx_Colon_Transverse_HT29_BRD.A40431293_10É M_6h	-0.0085995	0.441042	300	0.961238
GTEx_Colon_Transverse_HT29_trichostatin.a_10É M_6h.17	-0.00858939	0.441111	300	0.961238
GTEx_Colon_Transverse_HT29_BRD.K24053449_10É M_6h	-0.00863083	0.440828	300	0.961238
GTEx_Colon_Transverse_HT29_BRD.K86925364_5É M_24h	-0.00859739	0.441056	300	0.961238
GTEx_Colon_Transverse_HT29_AT.9283_1.11É M_24h	-0.00860594	0.440998	300	0.961238
GTEx_Small_Intestine_Terminal_Ileum_HT29_budesonide_10É M_24h	-0.012195	0.440732	152	0.961238
GTEx_Small_Intestine_Terminal_Ileum_HT29_mocetinostat_10É M_6h	-0.0122343	0.440542	152	0.961238
GTEx_Small_Intestine_Terminal_Ileum_HT29_BRD.K50846154_5É M_24h	-0.0121112	0.441136	152	0.961238
GTEx_Small_Intestine_Terminal_Ileum_HT29_BRD.K67319066_5É M_24h	-0.012183	0.44079	152	0.961238
GTEx_Small_Intestine_Terminal_Ileum_HT29_BRD.K58475709_5É M_24h	-0.0121574	0.440913	152	0.961238
GTEx_Small_Intestine_Terminal_Ileum_HT29_BRD.K13489056_5É M_24h	-0.0121719	0.440843	152	0.961238
GTEx_Small_Intestine_Terminal_Ileum_HT29_BRD.K13582094_5É M_24h	-0.0122189	0.440616	152	0.961238
GTEx_Small_Intestine_Terminal_Ileum_HT29_BRD.K27181648_5É M_24h	-0.0121505	0.440946	152	0.961238
GTEx_Colon_Sigmoid_HT29_MG.132_20.0um_24h.19	-0.00878286	0.440807	290	0.961238
GTEx_Colon_Transverse_HT29_CYT387_1.11um_24h	-0.00863628	0.440791	300	0.961238
GTEx_Colon_Transverse_HT29_salvinorin.a_10.0um_24h	-0.00861361	0.440946	300	0.961238
GTEx_Colon_Transverse_HT29_primaquine_3.33um_24h	-0.00861139	0.440961	300	0.961238
GTEx_Colon_Transverse_HT29_rifaximin_3.33um_24h	-0.00863317	0.440813	300	0.961238
GTEx_Colon_Transverse_HT29_PD.0325901_1.11um_24h.5	-0.00861805	0.440915	300	0.961238
GTEx_Colon_Transverse_HT29_sirolimus_0.04um_24h.1	-0.00864317	0.440745	300	0.961238
GTEx_Colon_Transverse_HT29_AZD.2014_10.0um_24h	-0.00858627	0.441132	300	0.961238
GTEx_Colon_Transverse_HT29_bortezomib_10.0um_24h	-0.00858716	0.441126	300	0.961238
GTEx_Small_Intestine_Terminal_Ileum_HT29_chlorthalidone_0.12um_24h	-0.0121881	0.440765	152	0.961238
GTEx_Small_Intestine_Terminal_Ileum_HT29_amfepramone_0.37um_24h	-0.0121813	0.440798	152	0.961238
GTEx_Small_Intestine_Terminal_Ileum_HT29_elvitegravir_3.33um_24h	-0.0122146	0.440637	152	0.961238
GTEx_Small_Intestine_Terminal_Ileum_HT29_KD.025_0.37um_24h	-0.0121241	0.441074	152	0.961238
GTEx_Small_Intestine_Terminal_Ileum_HT29_bortezomib_20.0um_24h.303	-0.0121642	0.44088	152	0.961238
GTEx_Small_Intestine_Terminal_Ileum_LOVO_thioridazine_10É M_6h	-0.0121864	0.440773	152	0.961238
GTEx_Small_Intestine_Terminal_Ileum_LOVO_AG.14361_20É M_6h	-0.0122052	0.440682	152	0.961238
GTEx_Small_Intestine_Terminal_Ileum_RKO_ingenol_10É M_6h	-0.0122308	0.440559	152	0.961238
GTEx_Small_Intestine_Terminal_Ileum_SNU1040_tretinoin_40É M_6h	-0.0121164	0.441111	152	0.961238
GTEx_Small_Intestine_Terminal_Ileum_SNUC4_curcumin_50É M_6h	-0.0121198	0.441095	152	0.961238
GTEx_Spleen_CD34_regorafenib_10.0um_24h	-0.00931798	0.440683	259	0.961238
GTEx_Whole_Blood_PL21_cyclosporin.a_10É M_6h	-0.00731428	0.441023	414	0.961238
GTEx_Whole_Blood_PL21_ISOX_10É M_6h	-0.00730295	0.441114	414	0.961238
GTEx_Cells_EBV-transformed_lymphocytes_U937_elesclomol_10É M_6h	-0.012123	0.440689	154	0.961238
GTEx_Spleen_U937_BRD.K41790758_1É M_6h	-0.00927275	0.440969	259	0.961238
GTEx_Spleen_U937_zileuton_100É M_6h	-0.00930953	0.440737	259	0.961238
GTEx_Whole_Blood_U937_cytochalasin.b_10É M_6h	-0.00733191	0.440882	414	0.961238
GTEx_Liver_HEPG2_BMS.509744_1.11um_24h	-0.011178	0.440805	180	0.961238
GTEx_Liver_PHH_flumetasone_10É M_24h	-0.0111126	0.441149	180	0.961238
GTEx_Lung_A549_BRD.K89190195_10É M_24h	-0.00683725	0.441174	471	0.961238
GTEx_Lung_A549_BRD.K75040614_10É M_24h	-0.0068999	0.440639	471	0.961238
GTEx_Lung_A549_palonosetron_10É M_6h	-0.00690395	0.440604	471	0.961238
GTEx_Lung_A549_BRD.K25375605_10É M_24h	-0.00689324	0.440696	471	0.961238
GTEx_Lung_A549_hippeastrine_10É M_6h	-0.00683845	0.441164	471	0.961238
GTEx_Lung_A549_niguldipine_10É M_6h.1	-0.00684041	0.441147	471	0.961238
GTEx_Lung_A549_ascorbic.acid_10É M_6h	-0.00684715	0.44109	471	0.961238
GTEx_Lung_A549_BRD.K12970833_5É M_24h	-0.00690409	0.440603	471	0.961238
GTEx_Lung_A549_BRD.K74042281_5É M_24h	-0.00691001	0.440553	471	0.961238
GTEx_Lung_A549_BRD.K35306330_5É M_24h	-0.00689111	0.440714	471	0.961238
GTEx_Lung_A549_BRD.K55340188_5É M_24h	-0.00684354	0.44112	471	0.961238
GTEx_Lung_A549_BRD.K97209864_5É M_24h	-0.00690952	0.440557	471	0.961238
GTEx_Lung_HCC515_quinidine_10É M_24h.1	-0.0068576	0.441	471	0.961238
GTEx_Lung_HCC515_testosterone_10É M_6h.1	-0.00685542	0.441019	471	0.961238
GTEx_Lung_HCC515_metrizamide_10É M_6h	-0.00684793	0.441083	471	0.961238
GTEx_Lung_HCC515_BRD.A61825514_10É M_6h	-0.00684454	0.441112	471	0.961238
GTEx_Lung_HCC515_sirolimus_1.11É M_24h	-0.00688339	0.44078	471	0.961238
GTEx_Lung_HCC515_BRD.K98948170_100É M_24h	-0.00685117	0.441055	471	0.961238
GTEx_Lung_HCC515_NVP.AEW541_3.33um_24h	-0.00687601	0.440843	471	0.961238
GTEx_Lung_HCC515_GSK.1059615_1.11um_24h.3	-0.00683932	0.441156	471	0.961238
GTEx_Lung_NCIH2073_sonidegib_10É M_6h	-0.00685829	0.440994	471	0.961238
GTEx_Lung_NCIH2073_capsaicin_100É M_6h	-0.00685984	0.440981	471	0.961238
GTEx_Lung_SKLU1_phloretin_100É M_6h	-0.00690604	0.440587	471	0.961238
GTEx_Cells_Transformed_fibroblasts_SKB_BRD.K63938928_10É M_24h	-0.00665705	0.441039	499	0.961238
GTEx_Cells_Transformed_fibroblasts_SKL.C_idelalisib_3.33um_24h	-0.00665568	0.441051	499	0.961238
GTEx_Cells_Transformed_fibroblasts_SKL.C_CGP.60474_10.0um_24h.2	-0.00666874	0.440936	499	0.961238
GTEx_Ovary_RMUGS_KU.0063794_10É M_6h	-0.0122938	0.440853	149	0.961238
GTEx_Pancreas_YAPC_LY.215490_0.12um_24h	-0.00828677	0.441031	323	0.961238
GTEx_Pancreas_YAPC_efavirenz_3.33um_24h	-0.00828063	0.441074	323	0.961238
GTEx_Pancreas_YAPC_orlistat_3.33um_24h	-0.00831954	0.440799	323	0.961238
GTEx_Pancreas_YAPC_clomethiazole_1.11um_24h	-0.00830315	0.440915	323	0.961238
GTEx_Pancreas_YAPC_TAK.285_0.12um_24h	-0.00828561	0.441039	323	0.961238
GTEx_Prostate_PC3_BRD.K31042955_5É M_24h	-0.0129546	0.440727	135	0.961238
GTEx_Prostate_PC3_BRD.K69510236_5É M_24h	-0.0128729	0.441099	135	0.961238
GTEx_Prostate_PC3_BRD.K63671514_10É M_24h	-0.0128655	0.441132	135	0.961238
GTEx_Prostate_PC3_SB.216763_0.04um_24h	-0.0129387	0.4408	135	0.961238
GTEx_Prostate_PC3_unc.0646_0.5um_6h.1	-0.0128607	0.441154	135	0.961238
GTEx_Prostate_PC3_protirelin_3.33um_24h	-0.0129448	0.440772	135	0.961238
GTEx_Prostate_PC3_roquinimex_0.12um_24h	-0.0129265	0.440855	135	0.961238
GTEx_Prostate_PC3_bortezomib_20.0um_24h.192	-0.0128655	0.441132	135	0.961238
GTEx_Prostate_PC3_basimglurant_3.33um_24h	-0.0129717	0.44065	135	0.961238
GTEx_Prostate_PC3_r....apomorphine_0.04um_24h	-0.0129387	0.4408	135	0.961238
GTEx_Prostate_PC3_tirapazamine_10.0um_24h	-0.0129021	0.440966	135	0.961238
GTEx_Prostate_VCAP_pentoxifylline_10É M_24h	-0.012929	0.440844	135	0.961238
GTEx_Prostate_VCAP_pancuronium_10É M_6h	-0.012868	0.441121	135	0.961238
GTEx_Prostate_VCAP_BRD.K79532217_5É M_6h	-0.0129777	0.440622	135	0.961238
GTEx_Prostate_VCAP_thioridazine_10É M_6h.5	-0.0129229	0.440871	135	0.961238
GTEx_Prostate_VCAP_BRD.K54595160_5É M_6h	-0.0129729	0.440644	135	0.961238
GTEx_Prostate_VCAP_BRD.K10734177_5É M_24h	-0.0128558	0.441176	135	0.961238
GTEx_Prostate_VCAP_BRD.K46549154_5É M_24h	-0.0128704	0.44111	135	0.961238
GTEx_Prostate_VCAP_BRD.K69719681_5É M_6h	-0.012929	0.440844	135	0.961238
GTEx_Prostate_VCAP_BRD.K82750814_10É M_24h.1	-0.0129436	0.440777	135	0.961238
GTEx_Skin_Not_Sun_Exposed_Suprapubic_A375_hymecromone_10É M_24h	-0.00705001	0.440656	451	0.961238
GTEx_Skin_Not_Sun_Exposed_Suprapubic_A375_BRD.K63308290_10É M_6h	-0.00699954	0.441078	451	0.961238
GTEx_Skin_Not_Sun_Exposed_Suprapubic_A375_BRD.K70771662_10É M_6h.1	-0.00703768	0.440759	451	0.961238
GTEx_Skin_Not_Sun_Exposed_Suprapubic_A375_BRD.K10894258_5É M_24h	-0.00706325	0.440546	451	0.961238
GTEx_Skin_Not_Sun_Exposed_Suprapubic_A375_BRD.K13782405_5É M_24h	-0.00699411	0.441123	451	0.961238
GTEx_Skin_Not_Sun_Exposed_Suprapubic_A375_BRD.K12916986_5É M_24h	-0.00705557	0.44061	451	0.961238
GTEx_Skin_Not_Sun_Exposed_Suprapubic_A375_BRD.K91663486_10É M_24h	-0.0070332	0.440797	451	0.961238
GTEx_Skin_Sun_Exposed_Lower_leg_A375_BRD.A03946276_10É M_6h	-0.00632091	0.440679	560	0.961238
GTEx_Skin_Sun_Exposed_Lower_leg_A375_SA.247714_10É M_6h	-0.00630165	0.440859	560	0.961238
GTEx_Skin_Sun_Exposed_Lower_leg_A375_BRD.K00474848_5É M_24h	-0.00627023	0.441151	560	0.961238
GTEx_Skin_Sun_Exposed_Lower_leg_A375_BRD.K28851694_5É M_24h	-0.00632018	0.440686	560	0.961238
GTEx_Skin_Sun_Exposed_Lower_leg_A375_BRD.K65012833_5É M_24h	-0.00627433	0.441113	560	0.961238
GTEx_Skin_Sun_Exposed_Lower_leg_A375_BRD.K68780601_5É M_24h	-0.00632753	0.440618	560	0.961238
GTEx_Skin_Not_Sun_Exposed_Suprapubic_A375_BS.181_1.11um_24h	-0.00705151	0.440644	451	0.961238
GTEx_Skin_Not_Sun_Exposed_Suprapubic_A375_aminoguanidine_0.37um_24h	-0.00702162	0.440893	451	0.961238
GTEx_Skin_Not_Sun_Exposed_Suprapubic_A375_LY.2784544_10.0um_24h	-0.00701903	0.440915	451	0.961238
GTEx_Skin_Not_Sun_Exposed_Suprapubic_A375_BMY.14802_3.33um_24h	-0.00700873	0.441001	451	0.961238
GTEx_Skin_Not_Sun_Exposed_Suprapubic_A375_propentofylline_0.04um_24h	-0.00702482	0.440867	451	0.961238
GTEx_Skin_Not_Sun_Exposed_Suprapubic_A375_thioguanine_3.33um_24h	-0.00704631	0.440687	451	0.961238
GTEx_Skin_Sun_Exposed_Lower_leg_A375_NVP.BEZ235_1.0um_6h	-0.00626797	0.441172	560	0.961238
GTEx_Skin_Sun_Exposed_Lower_leg_A375_tiapride_0.04um_24h	-0.00631295	0.440753	560	0.961238
GTEx_Skin_Sun_Exposed_Lower_leg_A375_NF.449_3.33um_24h	-0.00627503	0.441107	560	0.961238
GTEx_Skin_Not_Sun_Exposed_Suprapubic_SKMEL1_BRD.K21614065_10É M_6h	-0.00702806	0.44084	451	0.961238
GTEx_Skin_Not_Sun_Exposed_Suprapubic_SKMEL1_CHEMBL.1222381_80É M_6h	-0.00701488	0.44095	451	0.961238
GTEx_Skin_Not_Sun_Exposed_Suprapubic_SKMEL28_amiodarone_10É M_6h	-0.00704311	0.440714	451	0.961238
GTEx_Uterus_HELA_AMG.837_0.04um_24h	-0.0142663	0.440661	112	0.961238
GTEx_Uterus_HELA_cinnarizine_0.04um_24h	-0.0142663	0.440661	112	0.961238
GTEx_Uterus_HELA_omeprazole_3.33um_24h	-0.0142194	0.440855	112	0.961238
GTEx_Uterus_HELA_fluphenazine_0.37um_24h	-0.0142834	0.44059	112	0.961238
GTEx_Uterus_HELA_telotristat_10.0um_24h	-0.0142578	0.440696	112	0.961238
GTEx_Uterus_SNGM_ISOX_10É M_6h	-0.0141724	0.441049	112	0.961238
GTEx_Brain_Nucleus_accumbens_basal_ganglia_NPC_BRD.K75845944_10É M_24h	-0.0111697	0.441181	178	0.961241
GTEx_Adipose_Visceral_Omentum_ASC_MW.STK33.2C_10É M_24h	-0.00761444	0.441503	376	0.961245
GTEx_Breast_Mammary_Tissue_BT20_GW.843682X_0.04um_24h	-0.00860896	0.441771	292	0.961245
GTEx_Breast_Mammary_Tissue_HS578T_KIN001.127_10É M_24h	-0.00859004	0.441898	292	0.961245
GTEx_Breast_Mammary_Tissue_HS578T_BI.2536_100nM_6h	-0.00862921	0.441635	292	0.961245
GTEx_Breast_Mammary_Tissue_HS578T_pazopanib_100nM_24h	-0.00861173	0.441752	292	0.961245
GTEx_Breast_Mammary_Tissue_MCF10A_alvocidib_500nM_24h	-0.00858438	0.441936	292	0.961245
GTEx_Breast_Mammary_Tissue_MCF10A_XMD.1499_500nM_6h	-0.00866294	0.441408	292	0.961245
GTEx_Breast_Mammary_Tissue_MCF7_ST.4029573_10É M_6h	-0.00861125	0.441755	292	0.961245
GTEx_Breast_Mammary_Tissue_MCF7_heliomycin_10É M_6h	-0.00861137	0.441754	292	0.961245
GTEx_Breast_Mammary_Tissue_MCF7_BRD.K34974324_5É M_24h	-0.00866415	0.4414	292	0.961245
GTEx_Breast_Mammary_Tissue_MCF7_BRD.K88748878_5É M_24h	-0.00859679	0.441852	292	0.961245
GTEx_Breast_Mammary_Tissue_MCF7_BRD.M31016039_5É M_24h	-0.00865933	0.441432	292	0.961245
GTEx_Breast_Mammary_Tissue_MCF7_BRD.M91803535_5É M_24h	-0.00860305	0.44181	292	0.961245
GTEx_Breast_Mammary_Tissue_MCF7_BRD.K08378202_5É M_24h	-0.00865427	0.441466	292	0.961245
GTEx_Breast_Mammary_Tissue_MCF7_phenanthridone_500nM_24h	-0.00868235	0.441278	292	0.961245
GTEx_Breast_Mammary_Tissue_MCF7_NVP.BEZ235_10nM_6h.1	-0.00863282	0.44161	292	0.961245
GTEx_Breast_Mammary_Tissue_MCF7_auranofin_10É M_6h.2	-0.00866897	0.441368	292	0.961245
GTEx_Breast_Mammary_Tissue_MCF7_XMD.132_10É M_24h.1	-0.00863053	0.441626	292	0.961245
GTEx_Breast_Mammary_Tissue_MCF7_WZ.7043_10É M_6h.1	-0.00866608	0.441387	292	0.961245
GTEx_Breast_Mammary_Tissue_MCF7_buparlisib_100nM_24h	-0.00863547	0.441593	292	0.961245
GTEx_Breast_Mammary_Tissue_MCF7_estradiol_1É M_24h.3	-0.00866981	0.441362	292	0.961245
GTEx_Breast_Mammary_Tissue_MCF7_SA.1458985_500nM_24h	-0.0086756	0.441323	292	0.961245
GTEx_Breast_Mammary_Tissue_MCF7_benfluorex_3É M_6h	-0.00858619	0.441924	292	0.961245
GTEx_Breast_Mammary_Tissue_MCF7_trichostatin.a_500nM_24h.8	-0.00862692	0.44165	292	0.961245
GTEx_Breast_Mammary_Tissue_MCF7_temozolomide_1É M_6h	-0.00859438	0.441868	292	0.961245
GTEx_Breast_Mammary_Tissue_MCF7_lenvatinib_0.04um_24h	-0.00861776	0.441711	292	0.961245
GTEx_Breast_Mammary_Tissue_MCF7_Y.27152_1.11um_24h	-0.00863017	0.441628	292	0.961245
GTEx_Breast_Mammary_Tissue_MCF7_torcetrapib_0.37um_24h	-0.00866234	0.441412	292	0.961245
GTEx_Breast_Mammary_Tissue_MCF7_CC.401_0.37um_24h.1	-0.00867403	0.441334	292	0.961245
GTEx_Breast_Mammary_Tissue_MCF7_JNJ.26481585_3.33um_24h	-0.00867692	0.441314	292	0.961245
GTEx_Breast_Mammary_Tissue_MCF7_rimantadine_10.0um_24h	-0.00861824	0.441708	292	0.961245
GTEx_Breast_Mammary_Tissue_MCF7_telcagepant_10.0um_24h	-0.0085892	0.441903	292	0.961245
GTEx_Breast_Mammary_Tissue_MCF7_aniracetam_10.0um_24h	-0.00859257	0.441881	292	0.961245
GTEx_Breast_Mammary_Tissue_MDAMB231_PF.431396_10.0um_24h	-0.0085986	0.44184	292	0.961245
GTEx_Breast_Mammary_Tissue_MDAMB231_GSK.1059615_0.12um_24h.1	-0.00866427	0.441399	292	0.961245
GTEx_Breast_Mammary_Tissue_SKBR3_trametinib_10É M_6h	-0.00861547	0.441727	292	0.961245
GTEx_Breast_Mammary_Tissue_SKBR3_ZM.447439_10É M_6h	-0.00865885	0.441436	292	0.961245
GTEx_Brain_Anterior_cingulate_cortex_BA24_MNEU.E_SB.525334_3.33um_24h	-0.0120977	0.44179	149	0.961245
GTEx_Brain_Cortex_MNEU.E_GSK.3.inhibitor.II_1.11um_24h	-0.00973404	0.441636	230	0.961245
GTEx_Brain_Hippocampus_MNEU.E_SAR.245409_0.37um_24h	-0.0132339	0.441536	126	0.961245
GTEx_Brain_Anterior_cingulate_cortex_BA24_NEU_BRD.K14395638_10É M_24h	-0.012115	0.441707	149	0.961245
GTEx_Brain_Anterior_cingulate_cortex_BA24_NEU_SRC.kinase.inhibitor.II_10É M_24h	-0.0121285	0.441642	149	0.961245
GTEx_Brain_Anterior_cingulate_cortex_BA24_NEU_BRD.K01608965_10É M_24h	-0.0121295	0.441638	149	0.961245
GTEx_Brain_Anterior_cingulate_cortex_BA24_NEU_sirtinol_10É M_24h	-0.0120651	0.441946	149	0.961245
GTEx_Brain_Anterior_cingulate_cortex_BA24_NEU_taurodeoxycholic.acid_10É M_24h.1	-0.0121866	0.441365	149	0.961245
GTEx_Brain_Caudate_basal_ganglia_NEU_BRD.K22129929_10É M_24h	-0.0102909	0.441784	205	0.961245
GTEx_Brain_Caudate_basal_ganglia_NEU_HC.toxin_10É M_24h	-0.0103703	0.441338	205	0.961245
GTEx_Brain_Caudate_basal_ganglia_NEU_U.0126_10É M_24h	-0.0102638	0.441937	205	0.961245
GTEx_Brain_Caudate_basal_ganglia_NEU_vorinostat_1É M_24h.1	-0.0103805	0.441282	205	0.961245
GTEx_Brain_Cerebellar_Hemisphere_NEU_BRD.K23794511_10É M_24h	-0.00918108	0.441662	258	0.961245
GTEx_Brain_Cerebellar_Hemisphere_NEU_vorinostat_10É M_24h.6	-0.00923367	0.44133	258	0.961245
GTEx_Brain_Cerebellum_NEU_zosuquidar_10É M_24h	-0.00781346	0.441357	359	0.961245
GTEx_Brain_Cortex_NEU_tyrphostin.AG.1288_10É M_24h	-0.00978064	0.441358	230	0.961245
GTEx_Brain_Cortex_NEU_LY.456236_10É M_6h	-0.00972047	0.441717	230	0.961245
GTEx_Brain_Frontal_Cortex_BA9_NEU_BRD.K11181277_10É M_24h	-0.0113563	0.441574	170	0.961245
GTEx_Brain_Frontal_Cortex_BA9_NEU_wortmannin_1É M_24h	-0.0113892	0.441406	170	0.961245
GTEx_Brain_Hippocampus_NEU_BRD.K00486725_10É M_24h	-0.0132549	0.441444	126	0.961245
GTEx_Brain_Hippocampus_NEU_BRD.K22129929_10É M_24h	-0.0133044	0.441227	126	0.961245
GTEx_Brain_Hippocampus_NEU_tyrphostin.AG.126_10É M_24h	-0.0133043	0.441227	126	0.961245
GTEx_Brain_Hippocampus_NEU_KDM.103_10É M_24h	-0.0131963	0.441701	126	0.961245
GTEx_Brain_Hippocampus_NEU_BRD.K24304282_10É M_6h	-0.0131589	0.441865	126	0.961245
GTEx_Brain_Hypothalamus_NEU_BRD.K19888970_10É M_24h	-0.0135925	0.441677	119	0.961245
GTEx_Brain_Hypothalamus_NEU_BRD.K55260239_10É M_24h	-0.0135711	0.441768	119	0.961245
GTEx_Brain_Hypothalamus_NEU_BG.1001_10É M_24h	-0.0136388	0.44148	119	0.961245
GTEx_Brain_Hypothalamus_NEU_estrone_10É M_6h	-0.0136673	0.441358	119	0.961245
GTEx_Brain_Nucleus_accumbens_basal_ganglia_NEU_BRD.K21037590_10É M_24h	-0.0110739	0.441681	178	0.961245
GTEx_Brain_Nucleus_accumbens_basal_ganglia_NEU_wortmannin_3É M_24h.1	-0.0110239	0.441943	178	0.961245
GTEx_Brain_Nucleus_accumbens_basal_ganglia_NEU_geranylgeraniol_10É M_24h.1	-0.0111441	0.441314	178	0.961245
GTEx_Brain_Anterior_cingulate_cortex_BA24_NEU_EX.527_3.33um_24h	-0.0121685	0.441452	149	0.961245
GTEx_Brain_Anterior_cingulate_cortex_BA24_NEU_ABT.737_3.33um_24h	-0.0121612	0.441487	149	0.961245
GTEx_Brain_Anterior_cingulate_cortex_BA24_NEU_rigosertib_10.0um_24h	-0.0121494	0.441543	149	0.961245
GTEx_Brain_Anterior_cingulate_cortex_BA24_NEU_KIN001.269_3.33um_24h	-0.0120977	0.44179	149	0.961245
GTEx_Brain_Cerebellar_Hemisphere_NEU_CX.5461_1.11um_24h	-0.00917392	0.441707	258	0.961245
GTEx_Brain_Cortex_NEU_KU.55933_1.11um_24h	-0.0096973	0.441854	230	0.961245
GTEx_Brain_Frontal_Cortex_BA9_NEU_SB.525334_0.12um_24h	-0.0113141	0.441789	170	0.961245
GTEx_Brain_Putamen_basal_ganglia_NEU_dasatinib_3.33um_24h	-0.0117382	0.441625	159	0.961245
GTEx_Brain_Anterior_cingulate_cortex_BA24_NPC_acadesine_10É M_6h	-0.0121485	0.441547	149	0.961245
GTEx_Brain_Caudate_basal_ganglia_NPC_BRD.K68588778_10É M_24h	-0.0103902	0.441227	205	0.961245
GTEx_Brain_Caudate_basal_ganglia_NPC_lithocholic.acid_10É M_24h	-0.0102784	0.441855	205	0.961245
GTEx_Brain_Caudate_basal_ganglia_NPC_BRD.K43842808_10É M_24h	-0.01027	0.441902	205	0.961245
GTEx_Brain_Caudate_basal_ganglia_NPC_BRD.A86146706_10É M_24h	-0.0103947	0.441202	205	0.961245
GTEx_Brain_Caudate_basal_ganglia_NPC_deoxycholic.acid_10É M_6h	-0.0102628	0.441943	205	0.961245
GTEx_Brain_Cerebellar_Hemisphere_NPC_chlorpromazine_10É M_24h	-0.00924362	0.441267	258	0.961245
GTEx_Brain_Cerebellar_Hemisphere_NPC_BRD.K22261046_10É M_24h	-0.00921008	0.441479	258	0.961245
GTEx_Brain_Cerebellum_NPC_praziquantel_10É M_24h	-0.00773617	0.441933	359	0.961245
GTEx_Brain_Cerebellum_NPC_BRD.K27865298_10É M_24h	-0.0077365	0.44193	359	0.961245
GTEx_Brain_Cortex_NPC_apicidin_10É M_6h.1	-0.00970519	0.441808	230	0.961245
GTEx_Brain_Frontal_Cortex_BA9_NPC_BRD.K74623475_10É M_24h	-0.0113465	0.441624	170	0.961245
GTEx_Brain_Frontal_Cortex_BA9_NPC_aniracetam_10É M_6h	-0.0112927	0.441898	170	0.961245
GTEx_Brain_Hippocampus_NPC_BRD.K62242359_10É M_24h	-0.0131933	0.441714	126	0.961245
GTEx_Brain_Hippocampus_NPC_W.5_10É M_6h	-0.0133059	0.44122	126	0.961245
GTEx_Brain_Hypothalamus_NPC_EMF.sumo1.4_10É M_24h	-0.0135569	0.441829	119	0.961245
GTEx_Brain_Hypothalamus_NPC_prostaglandin.b2_10É M_24h	-0.0136174	0.441571	119	0.961245
GTEx_Brain_Nucleus_accumbens_basal_ganglia_NPC_BRD.A01960364_10É M_24h	-0.0110547	0.441781	178	0.961245
GTEx_Brain_Nucleus_accumbens_basal_ganglia_NPC_brefeldin.a_10É M_24h.1	-0.0110771	0.441665	178	0.961245
GTEx_Brain_Anterior_cingulate_cortex_BA24_NPC_PF.03758309_0.37um_24h	-0.0120941	0.441807	149	0.961245
GTEx_Brain_Cerebellar_Hemisphere_NPC_BX.795_0.37um_24h	-0.00923804	0.441303	258	0.961245
GTEx_Brain_Cerebellar_Hemisphere_NPC_VE.822_0.1um_6h.1	-0.00919156	0.441596	258	0.961245
GTEx_Brain_Hippocampus_NPC_IOX2_10.0um_24h	-0.0132713	0.441372	126	0.961245
GTEx_Brain_Hippocampus_NPC_vorinostat_10.0um_24h.3	-0.0131423	0.441938	126	0.961245
GTEx_Brain_Putamen_basal_ganglia_NPC_sch900776_5.5um_6h	-0.0117855	0.441391	159	0.961245
GTEx_Brain_Anterior_cingulate_cortex_BA24_NPC.CAS9_BMS.777607_1.11um_24h	-0.012212	0.441244	149	0.961245
GTEx_Brain_Caudate_basal_ganglia_NPC.CAS9_PD.0325901_0.37um_24h	-0.0103481	0.441464	205	0.961245
GTEx_Brain_Cerebellar_Hemisphere_NPC.CAS9_tivozanib_3.33um_24h	-0.00917026	0.44173	258	0.961245
GTEx_Brain_Putamen_basal_ganglia_NPC.CAS9_sirolimus_10.0um_24h.1	-0.0117099	0.441765	159	0.961245
GTEx_Brain_Putamen_basal_ganglia_NPC.CAS9_JNK.IN.5A_3.33um_24h	-0.0117681	0.441478	159	0.961245
GTEx_Brain_Anterior_cingulate_cortex_BA24_NPC.TAK_alectinib_0.12um_24h	-0.0121267	0.441651	149	0.961245
GTEx_Brain_Frontal_Cortex_BA9_NPC.TAK_dabrafenib_0.37um_24h	-0.0114039	0.441331	170	0.961245
GTEx_Brain_Hypothalamus_NPC.TAK_BGT.226_0.12um_24h	-0.0135498	0.441859	119	0.961245
GTEx_Brain_Hypothalamus_NPC.TAK_JNK.IN.5A_10.0um_24h	-0.0136887	0.441268	119	0.961245
GTEx_Brain_Putamen_basal_ganglia_NPC.TAK_KIN001.266_0.04um_24h	-0.0117457	0.441588	159	0.961245
GTEx_Brain_Putamen_basal_ganglia_NPC.TAK_RAF.265_0.12um_24h	-0.0118069	0.441286	159	0.961245
GTEx_Small_Intestine_Terminal_Ileum_HT115_BI.2536_10É M_6h	-0.0119694	0.44182	152	0.961245
GTEx_Colon_Sigmoid_HT29_bisindolylmaleimide.ix_10É M_6h.1	-0.00867609	0.441521	290	0.961245
GTEx_Colon_Sigmoid_HT29_BRD.K74964997_5É M_24h	-0.00870032	0.441359	290	0.961245
GTEx_Colon_Sigmoid_HT29_BRD.K58446572_5É M_24h	-0.00870746	0.441311	290	0.961245
GTEx_Colon_Sigmoid_HT29_BRD.K97143621_5É M_24h	-0.00868507	0.441461	290	0.961245
GTEx_Colon_Sigmoid_HT29_BRD.K93123387_5É M_24h	-0.00864386	0.441737	290	0.961245
GTEx_Colon_Sigmoid_HT29_BRD.K97873029_10É M_24h	-0.00871693	0.441248	290	0.961245
GTEx_Colon_Transverse_HT29_dextromethorphan_10É M_6h.1	-0.00851894	0.44159	300	0.961245
GTEx_Colon_Transverse_HT29_BRD.K52758732_5É M_24h	-0.00856138	0.441301	300	0.961245
GTEx_Colon_Transverse_HT29_BRD.K90463980_5É M_24h	-0.00855683	0.441332	300	0.961245
GTEx_Colon_Transverse_HT29_BRD.K74475430_5É M_24h	-0.00850494	0.441685	300	0.961245
GTEx_Colon_Transverse_HT29_BRD.K67087978_5É M_24h	-0.00847538	0.441887	300	0.961245
GTEx_Colon_Transverse_HT29_BRD.K68682056_10É M_24h	-0.0084996	0.441722	300	0.961245
GTEx_Small_Intestine_Terminal_Ileum_HT29_INCA.6_10É M_6h	-0.011995	0.441697	152	0.961245
GTEx_Small_Intestine_Terminal_Ileum_HT29_BRD.K91691979_10É M_24h	-0.0119865	0.441738	152	0.961245
GTEx_Small_Intestine_Terminal_Ileum_HT29_BRD.K71182391_10É M_6h	-0.0119968	0.441688	152	0.961245
GTEx_Small_Intestine_Terminal_Ileum_HT29_BRD.K17830172_10É M_6h	-0.0120258	0.441548	152	0.961245
GTEx_Small_Intestine_Terminal_Ileum_HT29_BRD.K67287181_5É M_24h	-0.0119592	0.44187	152	0.961245
GTEx_Small_Intestine_Terminal_Ileum_HT29_BRD.K13997553_5É M_24h	-0.0120916	0.441231	152	0.961245
GTEx_Colon_Sigmoid_HT29_paclitaxel_0.04um_24h	-0.00868077	0.44149	290	0.961245
GTEx_Colon_Sigmoid_HT29_PD.184352_0.04um_24h.1	-0.00864362	0.441739	290	0.961245
GTEx_Colon_Sigmoid_HT29_JTE.907_0.37um_24h	-0.00866871	0.441571	290	0.961245
GTEx_Colon_Sigmoid_HT29_fidarestat_3.33um_24h	-0.00863181	0.441818	290	0.961245
GTEx_Colon_Sigmoid_HT29_adatanserin_0.12um_24h	-0.00870192	0.441348	290	0.961245
GTEx_Colon_Sigmoid_HT29_xaliproden_1.11um_24h	-0.00861655	0.44192	290	0.961245
GTEx_Colon_Transverse_HT29_pelitinib_10.0um_24h	-0.00847604	0.441882	300	0.961245
GTEx_Colon_Transverse_HT29_pemirolast_3.33um_24h	-0.00856183	0.441298	300	0.961245
GTEx_Colon_Transverse_HT29_bindarit_0.12um_24h	-0.00850549	0.441682	300	0.961245
GTEx_Colon_Transverse_HT29_balicatib_0.37um_24h	-0.00854883	0.441387	300	0.961245
GTEx_Colon_Transverse_HT29_dorzolamide_10.0um_24h	-0.00848727	0.441806	300	0.961245
GTEx_Colon_Transverse_HT29_pralatrexate_0.37um_24h	-0.00853127	0.441506	300	0.961245
GTEx_Colon_Transverse_HT29_bortezomib_3.33um_24h	-0.00854272	0.441428	300	0.961245
GTEx_Colon_Transverse_HT29_cutamesine_0.12um_24h	-0.00851294	0.441631	300	0.961245
GTEx_Small_Intestine_Terminal_Ileum_HT29_afatinib_0.04um_24h.1	-0.0119874	0.441734	152	0.961245
GTEx_Small_Intestine_Terminal_Ileum_HT29_ZK.93426_0.12um_24h	-0.0120446	0.441457	152	0.961245
GTEx_Small_Intestine_Terminal_Ileum_HT29_azelastine_0.37um_24h	-0.0119592	0.44187	152	0.961245
GTEx_Small_Intestine_Terminal_Ileum_HT29_bortezomib_20.0um_24h.273	-0.012007	0.441639	152	0.961245
GTEx_Small_Intestine_Terminal_Ileum_HT29_pralatrexate_0.37um_24h	-0.0119523	0.441903	152	0.961245
GTEx_Small_Intestine_Terminal_Ileum_HT29_naphazoline_0.12um_24h	-0.0120736	0.441317	152	0.961245
GTEx_Small_Intestine_Terminal_Ileum_HT29_linifanib_0.12um_24h.1	-0.0119489	0.441919	152	0.961245
GTEx_Colon_Sigmoid_NCIH508_BRD.K56411643_10É M_6h	-0.00870635	0.441319	290	0.961245
GTEx_Small_Intestine_Terminal_Ileum_SNUC4_BRD.K05649647_20É M_6h	-0.0120685	0.441342	152	0.961245
GTEx_Small_Intestine_Terminal_Ileum_SNUC5_cyanoquinoline.11_40É M_6h	-0.0120771	0.441301	152	0.961245
GTEx_Whole_Blood_CD34_KIN001.269_0.04um_24h	-0.00726287	0.441435	414	0.961245
GTEx_Cells_EBV-transformed_lymphocytes_JURKAT_trichostatin.a_3É M_24h	-0.0119053	0.441747	154	0.961245
GTEx_Spleen_JURKAT_WY.01.034_3É M_6h.1	-0.00913892	0.441815	259	0.961245
GTEx_Spleen_NOMO1_RS.23597.190_100É M_6h	-0.0092382	0.441188	259	0.961245
GTEx_Cells_EBV-transformed_lymphocytes_SKM1_lonidamine_100É M_6h	-0.0119891	0.44134	154	0.961245
GTEx_Spleen_THP1_BRD.A36275421_10É M_6h	-0.00915843	0.441692	259	0.961245
GTEx_Cells_EBV-transformed_lymphocytes_U937_tyrphostin.AG.1478_60É M_6h	-0.0119332	0.441611	154	0.961245
GTEx_Whole_Blood_U937_triacsin.c_10É M_6h	-0.00722769	0.441716	414	0.961245
GTEx_Liver_HEPG2_amuvatinib_10.0um_24h	-0.0109717	0.44189	180	0.961245
GTEx_Lung_A549_BAX.channel.blocker_10É M_24h	-0.00679682	0.441519	471	0.961245
GTEx_Lung_A549_O.3M3FBS_10É M_6h	-0.00680963	0.44141	471	0.961245
GTEx_Lung_A549_BRD.K15912359_5É M_24h	-0.00677862	0.441675	471	0.961245
GTEx_Lung_A549_BRD.K31975688_5É M_24h	-0.00678301	0.441637	471	0.961245
GTEx_Lung_A549_BRD.K97741410_5É M_24h	-0.00678324	0.441635	471	0.961245
GTEx_Lung_A549_BRD.K31103241_5É M_24h	-0.00678617	0.44161	471	0.961245
GTEx_Lung_A549_BRD.K53549200_5É M_24h	-0.00678686	0.441605	471	0.961245
GTEx_Lung_A549_BRD.K25228014_5É M_24h	-0.00683062	0.441231	471	0.961245
GTEx_Lung_A549_estradiol_1É M_24h	-0.00683429	0.441199	471	0.961245
GTEx_Lung_A549_withaferin.a_3É M_6h.1	-0.00677342	0.441719	471	0.961245
GTEx_Lung_A549_MG.132_500nM_24h	-0.00674941	0.441924	471	0.961245
GTEx_Lung_HCC515_ML.3163_10É M_24h	-0.00675972	0.441836	471	0.961245
GTEx_Lung_HCC515_pevonedistat_10É M_24h	-0.00679943	0.441497	471	0.961245
GTEx_Lung_HCC515_TTNPB_10É M_6h.1	-0.00681789	0.441339	471	0.961245
GTEx_Lung_HCC515_camptothecin_1É M_6h	-0.00676966	0.441752	471	0.961245
GTEx_Lung_NCIH1836_phenethyl.isothiocyanate_10É M_6h	-0.00683331	0.441208	471	0.961245
GTEx_Cells_Transformed_fibroblasts_SKB_wortmannin_10É M_24h.5	-0.00660145	0.441528	499	0.961245
GTEx_Muscle_Skeletal_SKB_bendroflumethiazide_10É M_24h	-0.00656474	0.441793	500	0.961245
GTEx_Cells_Transformed_fibroblasts_SKL.C_NU.7026_0.04um_24h	-0.00658838	0.441643	499	0.961245
GTEx_Muscle_Skeletal_SKL.C_BS.181_3.33um_24h	-0.00658322	0.44163	500	0.961245
GTEx_Muscle_Skeletal_SKL.C_I.BET.151_10.0um_24h	-0.00662075	0.441299	500	0.961245
GTEx_Muscle_Skeletal_SKL.C_KIN001.055_1.11um_24h	-0.00656934	0.441752	500	0.961245
GTEx_Ovary_RMUGS_triptolide_100nM_6h	-0.0121758	0.441416	149	0.961245
GTEx_Pancreas_YAPC_selinexor_0.37um_24h	-0.0082224	0.441485	323	0.961245
GTEx_Pancreas_YAPC_actarit_10.0um_24h	-0.00825953	0.441223	323	0.961245
GTEx_Pancreas_YAPC_ledipasvir_1.11um_24h	-0.00826344	0.441195	323	0.961245
GTEx_Pancreas_YAPC_bortezomib_20.0um_24h.133	-0.00816587	0.441885	323	0.961245
GTEx_Pancreas_YAPC_pasireotide_3.33um_24h	-0.00816551	0.441887	323	0.961245
GTEx_Pancreas_YAPC_MG.132_20.0um_24h.191	-0.00825954	0.441223	323	0.961245
GTEx_Pancreas_YAPC_famciclovir_10.0um_24h	-0.00815955	0.44193	323	0.961245
GTEx_Pancreas_YAPC_mitomycin.c_0.04um_24h	-0.00817299	0.441835	323	0.961245
GTEx_Pancreas_YAPC_MG.132_20.0um_24h.217	-0.00819596	0.441672	323	0.961245
GTEx_Pancreas_YAPC_E.2012_3.33um_24h	-0.00817985	0.441786	323	0.961245
GTEx_Pancreas_YAPC_bortezomib_20.0um_24h.261	-0.00820112	0.441636	323	0.961245
GTEx_Pancreas_YAPC_aniracetam_10.0um_24h	-0.00822454	0.44147	323	0.961245
GTEx_Prostate_PC3_zonisamide_10É M_24h	-0.0128485	0.441209	135	0.961245
GTEx_Prostate_PC3_BRD.K75315865_10É M_6h	-0.0127216	0.441786	135	0.961245
GTEx_Prostate_PC3_flavoxate_10É M_24h.1	-0.0128424	0.441237	135	0.961245
GTEx_Prostate_PC3_pipemidic.acid_10É M_6h	-0.0127119	0.44183	135	0.961245
GTEx_Prostate_PC3_BRD.K01615174_10É M_6h	-0.0127387	0.441708	135	0.961245
GTEx_Prostate_PC3_erastin_10É M_24h	-0.0127753	0.441542	135	0.961245
GTEx_Prostate_PC3_dacomitinib_1.11um_24h	-0.0128119	0.441376	135	0.961245
GTEx_Prostate_PC3_MG.132_20.0um_24h.23	-0.0128058	0.441403	135	0.961245
GTEx_Prostate_PC3_varenicline_1.11um_24h	-0.0127339	0.44173	135	0.961245
GTEx_Prostate_PC3_avasimibe_10.0um_24h	-0.0126948	0.441908	135	0.961245
GTEx_Prostate_VCAP_biperiden_10É M_24h	-0.0127302	0.441747	135	0.961245
GTEx_Prostate_VCAP_K784.3187_10É M_6h	-0.0127777	0.441531	135	0.961245
GTEx_Prostate_VCAP_BRD.A57107094_10É M_24h	-0.0128338	0.441276	135	0.961245
GTEx_Prostate_VCAP_SD.6.035.A2_10É M_24h	-0.0127363	0.441719	135	0.961245
GTEx_Prostate_VCAP_BRD.K17968366_5É M_6h	-0.0126985	0.441891	135	0.961245
GTEx_Prostate_VCAP_BRD.K64778483_5É M_24h	-0.0127875	0.441486	135	0.961245
GTEx_Prostate_VCAP_BRD.K91449148_5É M_24h	-0.0128253	0.441315	135	0.961245
GTEx_Prostate_VCAP_BRD.K93164329_5É M_24h	-0.0128021	0.44142	135	0.961245
GTEx_Prostate_VCAP_BRD.K46373821_5É M_24h	-0.0127753	0.441542	135	0.961245
GTEx_Skin_Not_Sun_Exposed_Suprapubic_A375_BRD.K64366758_10É M_6h	-0.00697488	0.441284	451	0.961245
GTEx_Skin_Not_Sun_Exposed_Suprapubic_A375_BRD.K26425257_5É M_24h	-0.0069792	0.441248	451	0.961245
GTEx_Skin_Not_Sun_Exposed_Suprapubic_A375_BRD.K48703433_5É M_24h	-0.00695317	0.441465	451	0.961245
GTEx_Skin_Sun_Exposed_Lower_leg_A375_fluvastatin_10É M_6h	-0.00621298	0.441685	560	0.961245
GTEx_Skin_Sun_Exposed_Lower_leg_A375_wortmannin_10É M_6h.10	-0.00624397	0.441396	560	0.961245
GTEx_Skin_Sun_Exposed_Lower_leg_A375_BRD.K03222452_5É M_24h	-0.00623411	0.441488	560	0.961245
GTEx_Skin_Sun_Exposed_Lower_leg_A375_BRD.K29626061_5É M_24h	-0.00625221	0.441319	560	0.961245
GTEx_Skin_Sun_Exposed_Lower_leg_A375_BRD.K93157782_5É M_24h	-0.00623169	0.441511	560	0.961245
GTEx_Skin_Sun_Exposed_Lower_leg_A375_BRD.K74794453_5É M_24h	-0.00622315	0.44159	560	0.961245
GTEx_Skin_Not_Sun_Exposed_Suprapubic_A375_CP.724714_0.04um_24h	-0.00694931	0.441498	451	0.961245
GTEx_Skin_Not_Sun_Exposed_Suprapubic_A375_PF.562271_0.37um_24h	-0.00690297	0.441885	451	0.961245
GTEx_Skin_Not_Sun_Exposed_Suprapubic_A375_Y.27632_10.0um_24h	-0.00695415	0.441457	451	0.961245
GTEx_Skin_Not_Sun_Exposed_Suprapubic_A375_daunorubicin_0.12um_24h	-0.00690061	0.441905	451	0.961245
GTEx_Skin_Not_Sun_Exposed_Suprapubic_A375_mirtazapine_0.12um_24h	-0.00692122	0.441733	451	0.961245
GTEx_Skin_Not_Sun_Exposed_Suprapubic_A375_proglumide_1.11um_24h	-0.0069516	0.441479	451	0.961245
GTEx_Skin_Sun_Exposed_Lower_leg_A375_entinostat_0.12um_24h	-0.00619308	0.44187	560	0.961245
GTEx_Skin_Sun_Exposed_Lower_leg_A375_staurosporine_1.0um_6h.1	-0.00621403	0.441675	560	0.961245
GTEx_Skin_Sun_Exposed_Lower_leg_A375_alagebrium_10.0um_24h	-0.00624478	0.441389	560	0.961245
GTEx_Skin_Sun_Exposed_Lower_leg_A375_YM.155_10.0um_24h	-0.00626007	0.441246	560	0.961245
GTEx_Skin_Sun_Exposed_Lower_leg_A375_AZD.1480_0.12um_24h.1	-0.00618585	0.441938	560	0.961245
GTEx_Skin_Sun_Exposed_Lower_leg_A375_triptolide_0.37um_24h	-0.00624264	0.441408	560	0.961245
GTEx_Skin_Sun_Exposed_Lower_leg_A375_vidarabine_10.0um_24h	-0.0061896	0.441903	560	0.961245
GTEx_Uterus_HELA_nefazodone_10.0um_24h	-0.0140143	0.441701	112	0.961245
GTEx_Uterus_HELA_raloxifene_3.33um_24h	-0.0140699	0.441472	112	0.961245
GTEx_Uterus_HELA_MG.132_20.0um_24h.222	-0.0140613	0.441507	112	0.961245
GTEx_Uterus_HELA_tetrahydrouridine_0.37um_24h	-0.0141297	0.441225	112	0.961245
GTEx_Uterus_HELA_etizolam_3.33um_24h	-0.0140101	0.441719	112	0.961245
GTEx_Uterus_HELA_adatanserin_1.11um_24h	-0.0139545	0.441948	112	0.961245
GTEx_Breast_Mammary_Tissue_HS578T_PD.184352_10É M_6h	-0.00857932	0.44197	292	0.961252
GTEx_Brain_Frontal_Cortex_BA9_NPC_tremorine_10É M_24h	-0.0112787	0.44197	170	0.961252
GTEx_Brain_Caudate_basal_ganglia_NPC.TAK_KIN001.242_10.0um_24h	-0.0102589	0.441964	205	0.961252
GTEx_Brain_Hippocampus_NPC.TAK_KIN001.127_0.12um_24h	-0.0131363	0.441964	126	0.961252
GTEx_Brain_Nucleus_accumbens_basal_ganglia_NPC.TAK_ABT.737_0.12um_24h	-0.0110191	0.441968	178	0.961252
GTEx_Colon_Transverse_HT29_BRD.K58698715_10É M_24h	-0.00846338	0.441968	300	0.961252
GTEx_Skin_Sun_Exposed_Lower_leg_A375_BRD.K00910650_10É M_6h	-0.00618129	0.44198	560	0.961267
GTEx_Breast_Mammary_Tissue_MCF7_erythromycin_3.33um_24h	-0.00857546	0.441996	292	0.961279
GTEx_Brain_Frontal_Cortex_BA9_NEU_KIN001.242_0.37um_24h	-0.011272	0.442005	170	0.961279
GTEx_Liver_HEPG2_PD.0325901_0.37um_24h.4	-0.0109516	0.441995	180	0.961279
GTEx_Lung_A549_GW.405833_10É M_6h	-0.00674043	0.442001	471	0.961279
GTEx_Lung_A549_BRD.K11219023_5É M_24h	-0.00674023	0.442003	471	0.961279
GTEx_Skin_Not_Sun_Exposed_Suprapubic_A375_danusertib_1.11um_24h	-0.00688966	0.441996	451	0.961279
GTEx_Brain_Cerebellum_NEU_PHA.793887_10É M_24h	-0.00772612	0.442008	359	0.96128
GTEx_Breast_Mammary_Tissue_MCF7_triptolide_3.33um_24h	-0.00857209	0.442018	292	0.961284
GTEx_Skin_Not_Sun_Exposed_Suprapubic_A375_alvimopan_3.33um_24h	-0.00688704	0.442018	451	0.961284
GTEx_Uterus_SNGM_BRD.K68548958_20É M_6h	-0.0139374	0.442019	112	0.961284
GTEx_Brain_Nucleus_accumbens_basal_ganglia_NPC_BRD.K49889622_10É M_24h	-0.0110085	0.442023	178	0.961287
GTEx_Breast_Mammary_Tissue_HS578T_nilotinib_10É M_6h	-0.0085663	0.442057	292	0.961312
GTEx_Breast_Mammary_Tissue_MCF7_sufentanil_0.37um_24h	-0.0085663	0.442057	292	0.961312
GTEx_Colon_Transverse_HT29_BRD.K62919978_5É M_24h	-0.00845127	0.442051	300	0.961312
GTEx_Lung_A549_BRD.K79095355_5É M_24h	-0.00673526	0.442045	471	0.961312
GTEx_Prostate_PC3_pidotimod_0.37um_24h	-0.0126644	0.442046	135	0.961312
GTEx_Prostate_PC3_cevimeline_0.04um_24h	-0.0126655	0.442041	135	0.961312
GTEx_Skin_Not_Sun_Exposed_Suprapubic_A375_RAF.265_10.0um_24h	-0.00688262	0.442055	451	0.961312
GTEx_Breast_Mammary_Tissue_MCF7_L.NAME_0.12um_24h	-0.0085645	0.442069	292	0.961315
GTEx_Brain_Caudate_basal_ganglia_MNEU.E_A.66_0.12um_24h	-0.0102401	0.44207	205	0.961315
GTEx_Brain_Frontal_Cortex_BA9_NEU_BRD.K92159000_10É M_6h	-0.0112573	0.442079	170	0.961315
GTEx_Colon_Transverse_NCIH508_epigallocatechin_90É M_6h	-0.00844782	0.442074	300	0.961315
GTEx_Prostate_PC3_BS.181_3.33um_24h	-0.0126582	0.442074	135	0.961315
GTEx_Skin_Not_Sun_Exposed_Suprapubic_A375_BRD.K59204160_5É M_24h	-0.00688109	0.442068	451	0.961315
GTEx_Skin_Sun_Exposed_Lower_leg_A375_vorinostat_10É M_24h.11	-0.0061706	0.44208	560	0.961315
GTEx_Prostate_PC3_periplocymarin_10É M_24h	-0.0126558	0.442085	135	0.961319
GTEx_Uterus_HELA_MG.132_20.0um_24h.86	-0.0139204	0.44209	112	0.961322
GTEx_Breast_Mammary_Tissue_MCF7_L.689560_10É M_24h.1	-0.00855678	0.442121	292	0.961323
GTEx_Brain_Hippocampus_MNEU.E_XMD.885_10.0um_24h	-0.0131003	0.442122	126	0.961323
GTEx_Brain_Anterior_cingulate_cortex_BA24_NEU_lidoflazine_10É M_24h	-0.0120306	0.442111	149	0.961323
GTEx_Colon_Transverse_HT29_BRD.K03371390_10É M_24h	-0.00844049	0.442124	300	0.961323
GTEx_Small_Intestine_Terminal_Ileum_HT29_levosulpiride_10É M_6h	-0.0119079	0.442117	152	0.961323
GTEx_Small_Intestine_Terminal_Ileum_HT29_betrixaban_0.37um_24h	-0.0119096	0.442109	152	0.961323
GTEx_Small_Intestine_Terminal_Ileum_SNU1040_BRD.K61053657_80É M_6h	-0.0119113	0.442101	152	0.961323
GTEx_Pancreas_YAPC_ketoconazole_1.11um_24h	-0.00813399	0.44211	323	0.961323
GTEx_Prostate_VCAP_BRD.K44787412_5É M_24h	-0.0126509	0.442107	135	0.961323
GTEx_Skin_Not_Sun_Exposed_Suprapubic_A375_BRD.K68833544_10É M_24h	-0.00687576	0.442113	451	0.961323
GTEx_Skin_Not_Sun_Exposed_Suprapubic_A375_clofoctol_0.37um_24h	-0.00687749	0.442098	451	0.961323
GTEx_Skin_Not_Sun_Exposed_Suprapubic_A375_BRD.K25161864_5É M_24h	-0.00687379	0.442129	451	0.961327
GTEx_Breast_Mammary_Tissue_MCF7_sertraline_10É M_24h	-0.00855449	0.442136	292	0.961336
GTEx_Whole_Blood_CD34_RAF.265_0.12um_24h	-0.0071748	0.44214	414	0.961337
GTEx_Adipose_Subcutaneous_ASC.C_GSK.461364_0.37um_24h	-0.00648555	0.44249	500	0.961338
GTEx_Breast_Mammary_Tissue_HME1_BMS.345541_10.0um_24h	-0.00851015	0.442434	292	0.961338
GTEx_Breast_Mammary_Tissue_HME1_KIN001.244_0.12um_24h	-0.00846882	0.442712	292	0.961338
GTEx_Breast_Mammary_Tissue_HS578T_KIN001.242_1É M_6h	-0.00846869	0.442713	292	0.961338
GTEx_Breast_Mammary_Tissue_MCF10A_CGP.60474_0.12um_24h	-0.00850894	0.442442	292	0.961338
GTEx_Breast_Mammary_Tissue_MCF7_pilocarpine_10É M_24h.1	-0.00850461	0.442471	292	0.961338
GTEx_Breast_Mammary_Tissue_MCF7_parbendazole_10É M_6h	-0.0084617	0.44276	292	0.961338
GTEx_Breast_Mammary_Tissue_MCF7_moxonidine_10É M_6h.2	-0.00847339	0.442681	292	0.961338
GTEx_Breast_Mammary_Tissue_MCF7_BRD.K85297392_5É M_24h	-0.00852099	0.442361	292	0.961338
GTEx_Breast_Mammary_Tissue_MCF7_BRD.K35654724_5É M_24h	-0.00850027	0.442501	292	0.961338
GTEx_Breast_Mammary_Tissue_MCF7_BRD.K50893227_5É M_24h	-0.00854485	0.442201	292	0.961338
GTEx_Breast_Mammary_Tissue_MCF7_BRD.K70551857_5É M_24h	-0.00846616	0.44273	292	0.961338
GTEx_Breast_Mammary_Tissue_MCF7_BRD.K38227596_5É M_24h	-0.00846472	0.442739	292	0.961338
GTEx_Breast_Mammary_Tissue_MCF7_vorinostat_1É M_6h.3	-0.00849123	0.442561	292	0.961338
GTEx_Breast_Mammary_Tissue_MCF7_PT.630_10nM_24h	-0.00847809	0.44265	292	0.961338
GTEx_Breast_Mammary_Tissue_MCF7_SA.25547_10É M_24h.1	-0.0085181	0.442381	292	0.961338
GTEx_Breast_Mammary_Tissue_MCF7_BI.2536_3É M_24h	-0.00847954	0.44264	292	0.961338
GTEx_Breast_Mammary_Tissue_MCF7_etanidazole_1É M_6h	-0.00854847	0.442177	292	0.961338
GTEx_Breast_Mammary_Tissue_MCF7_AZD.7687_0.37um_24h	-0.00850509	0.442468	292	0.961338
GTEx_Breast_Mammary_Tissue_MCF7_gemifloxacin_3.33um_24h	-0.00848725	0.442588	292	0.961338
GTEx_Breast_Mammary_Tissue_MCF7_NF.449_0.12um_24h	-0.00853401	0.442274	292	0.961338
GTEx_Breast_Mammary_Tissue_MCF7_molsidomine_1.11um_24h	-0.00854015	0.442233	292	0.961338
GTEx_Breast_Mammary_Tissue_MCF7_EMD.1214063_0.12um_24h	-0.00850027	0.442501	292	0.961338
GTEx_Breast_Mammary_Tissue_MDAMB231_AZD.8330_10.0um_24h	-0.00854642	0.442191	292	0.961338
GTEx_Breast_Mammary_Tissue_MDAMB231_GDC.0980_10.0um_24h	-0.00846472	0.442739	292	0.961338
GTEx_Breast_Mammary_Tissue_MDAMB231_alvocidib_10.0um_24h	-0.00845484	0.442806	292	0.961338
GTEx_Brain_Frontal_Cortex_BA9_MNEU.E_CGP.60474_3.33um_24h	-0.0111034	0.442866	170	0.961338
GTEx_Brain_Anterior_cingulate_cortex_BA24_NEU_BRD.K38455110_10É M_24h	-0.0119707	0.442396	149	0.961338
GTEx_Brain_Anterior_cingulate_cortex_BA24_NEU_BRD.K48527688_10É M_24h	-0.0119861	0.442323	149	0.961338
GTEx_Brain_Anterior_cingulate_cortex_BA24_NEU_BRD.K79793579_10É M_24h	-0.0119362	0.442561	149	0.961338
GTEx_Brain_Cerebellar_Hemisphere_NEU_BRD.K45842176_10É M_24h	-0.00908185	0.442288	258	0.961338
GTEx_Brain_Cerebellar_Hemisphere_NEU_BRD.K72615639_10É M_24h	-0.00900394	0.44278	258	0.961338
GTEx_Brain_Cerebellar_Hemisphere_NEU_BRD.K73707305_10É M_24h	-0.00899643	0.442827	258	0.961338
GTEx_Brain_Cerebellum_NEU_BRD.A95944315_10É M_24h	-0.00767697	0.442374	359	0.961338
GTEx_Brain_Cerebellum_NEU_lopinavir_10É M_24h	-0.00762231	0.442782	359	0.961338
GTEx_Brain_Cerebellum_NEU_BRD.A35153197_10É M_6h	-0.00764643	0.442602	359	0.961338
GTEx_Brain_Cortex_NEU_ST.4029573_10É M_24h	-0.00953257	0.442835	230	0.961338
GTEx_Brain_Hippocampus_NEU_SC.I.004_10É M_24h	-0.0130913	0.442161	126	0.961338
GTEx_Brain_Hippocampus_NEU_fulvestrant_500nM_24h	-0.0129444	0.442806	126	0.961338
GTEx_Brain_Hypothalamus_NEU_BRD.K63827443_10É M_24h	-0.0134323	0.44236	119	0.961338
GTEx_Brain_Nucleus_accumbens_basal_ganglia_NEU_SA.1921617_10É M_24h	-0.0109409	0.442377	178	0.961338
GTEx_Brain_Nucleus_accumbens_basal_ganglia_NEU_trichostatin.a_10É M_24h.7	-0.0109015	0.442583	178	0.961338
GTEx_Brain_Nucleus_accumbens_basal_ganglia_NEU_vanillyl.glycol_10É M_24h	-0.0109675	0.442238	178	0.961338
GTEx_Brain_Putamen_basal_ganglia_NEU_tretinoin_10É M_24h	-0.0115068	0.442768	159	0.961338
GTEx_Brain_Putamen_basal_ganglia_NEU_LY.294002_1É M_24h	-0.0115083	0.44276	159	0.961338
GTEx_Brain_Putamen_basal_ganglia_NEU_BRD.K19653414_10É M_6h	-0.0115255	0.442676	159	0.961338
GTEx_Brain_Anterior_cingulate_cortex_BA24_NEU_JQ1...._1.11um_24h.1	-0.0119889	0.44231	149	0.961338
GTEx_Brain_Caudate_basal_ganglia_NEU_GSK.461364_0.37um_24h	-0.010105	0.442829	205	0.961338
GTEx_Brain_Cerebellum_NEU_UNC.669_0.12um_24h	-0.00763703	0.442672	359	0.961338
GTEx_Brain_Cerebellum_NEU_NU.7026_3.33um_24h	-0.00763787	0.442666	359	0.961338
GTEx_Brain_Cortex_NEU_KIN001.270_0.12um_24h	-0.00959052	0.44249	230	0.961338
GTEx_Brain_Frontal_Cortex_BA9_NEU_BIX.02189_0.04um_24h	-0.0111456	0.44265	170	0.961338
GTEx_Brain_Frontal_Cortex_BA9_NEU_mocetinostat_0.37um_24h	-0.011217	0.442285	170	0.961338
GTEx_Brain_Frontal_Cortex_BA9_NEU_rucaparib_1.11um_24h	-0.0111382	0.442688	170	0.961338
GTEx_Brain_Frontal_Cortex_BA9_NEU_aurora.a.inhibitor.i_1.11um_24h	-0.0111425	0.442666	170	0.961338
GTEx_Brain_Hypothalamus_NEU_NVP.BGJ398_0.37um_24h	-0.0133949	0.442519	119	0.961338
GTEx_Brain_Hypothalamus_NEU_AZD.1480_0.04um_24h	-0.0134073	0.442466	119	0.961338
GTEx_Brain_Nucleus_accumbens_basal_ganglia_NEU_masitinib_0.12um_24h	-0.0108755	0.442719	178	0.961338
GTEx_Brain_Nucleus_accumbens_basal_ganglia_NEU_AZ.20_1.11um_24h	-0.0109377	0.442394	178	0.961338
GTEx_Brain_Caudate_basal_ganglia_NPC_ouabain_10É M_24h.1	-0.0101064	0.442821	205	0.961338
GTEx_Brain_Caudate_basal_ganglia_NPC_TTNPB_10É M_6h	-0.0101614	0.442512	205	0.961338
GTEx_Brain_Cerebellar_Hemisphere_NPC_CP.724714_10É M_24h	-0.00905285	0.442471	258	0.961338
GTEx_Brain_Cerebellar_Hemisphere_NPC_WR.216174_10É M_24h	-0.00907207	0.44235	258	0.961338
GTEx_Brain_Cerebellum_NPC_ciproxifan_10É M_24h	-0.00768929	0.442282	359	0.961338
GTEx_Brain_Cortex_NPC_tacedinaline_10É M_24h	-0.00964206	0.442183	230	0.961338
GTEx_Brain_Frontal_Cortex_BA9_NPC_FCCP_10É M_24h	-0.0111071	0.442847	170	0.961338
GTEx_Brain_Frontal_Cortex_BA9_NPC_isonicotinamide_10É M_6h	-0.0111059	0.442853	170	0.961338
GTEx_Brain_Hippocampus_NPC_BRD.K76236182_10É M_24h	-0.0130283	0.442438	126	0.961338
GTEx_Brain_Hippocampus_NPC_mirin_10É M_24h	-0.0129774	0.442662	126	0.961338
GTEx_Brain_Hippocampus_NPC_dosulepin_10É M_24h	-0.0130253	0.442451	126	0.961338
GTEx_Brain_Hypothalamus_NPC_MW.STK33.4C_10É M_24h	-0.0134465	0.442299	119	0.961338
GTEx_Brain_Hypothalamus_NPC_BRD.K84571636_10É M_24h	-0.0133789	0.442588	119	0.961338
GTEx_Brain_Hypothalamus_NPC_BRD.K83691318_10É M_24h	-0.0133931	0.442527	119	0.961338
GTEx_Brain_Hypothalamus_NPC_D.4476_10É M_6h	-0.0133433	0.442739	119	0.961338
GTEx_Brain_Nucleus_accumbens_basal_ganglia_NPC_BRD.K98437249_10É M_24h	-0.0108749	0.442722	178	0.961338
GTEx_Brain_Putamen_basal_ganglia_NPC_BRD.K23628492_10É M_6h	-0.0115994	0.442311	159	0.961338
GTEx_Brain_Nucleus_accumbens_basal_ganglia_NPC_JNK.IN.5A_10.0um_24h	-0.0109313	0.442427	178	0.961338
GTEx_Brain_Putamen_basal_ganglia_NPC_tie2.kinase.inhibitor_0.12um_24h	-0.0115397	0.442605	159	0.961338
GTEx_Brain_Anterior_cingulate_cortex_BA24_NPC.CAS9_KU.60019_0.12um_24h	-0.0118846	0.442808	149	0.961338
GTEx_Brain_Cortex_NPC.CAS9_mocetinostat_3.33um_24h	-0.00952813	0.442862	230	0.961338
GTEx_Brain_Nucleus_accumbens_basal_ganglia_NPC.CAS9_HMN.214_10.0um_24h	-0.0109292	0.442438	178	0.961338
GTEx_Brain_Putamen_basal_ganglia_NPC.CAS9_NVP.BGJ398_1.11um_24h	-0.0116039	0.442288	159	0.961338
GTEx_Brain_Putamen_basal_ganglia_NPC.CAS9_KIN001.242_3.33um_24h	-0.0115845	0.442384	159	0.961338
GTEx_Brain_Anterior_cingulate_cortex_BA24_NPC.TAK_KW.2449_10.0um_24h	-0.0119263	0.442609	149	0.961338
GTEx_Brain_Anterior_cingulate_cortex_BA24_NPC.TAK_sunitinib_0.04um_24h	-0.0119889	0.44231	149	0.961338
GTEx_Brain_Cortex_NPC.TAK_dinaciclib_1.11um_24h	-0.00952961	0.442853	230	0.961338
GTEx_Brain_Putamen_basal_ganglia_NPC.TAK_vorinostat_1.0um_6h.4	-0.0115486	0.442561	159	0.961338
GTEx_Colon_Sigmoid_AGS_manumycin.a_10É M_6h	-0.00855381	0.44234	290	0.961338
GTEx_Colon_Transverse_CL34_AZD.8055_10É M_6h	-0.00836593	0.442632	300	0.961338
GTEx_Colon_Sigmoid_HT29_YK.4279_10É M_24h	-0.0085548	0.442333	290	0.961338
GTEx_Colon_Sigmoid_HT29_KO.143_40É M_24h	-0.00849551	0.44273	290	0.961338
GTEx_Colon_Sigmoid_HT29_BRD.K95606637_10É M_24h	-0.00847755	0.44285	290	0.961338
GTEx_Colon_Sigmoid_HT29_BRD.K11169037_5É M_24h	-0.00847607	0.44286	290	0.961338
GTEx_Colon_Sigmoid_HT29_BRD.K14567384_5É M_24h	-0.00855628	0.442323	290	0.961338
GTEx_Colon_Transverse_HT29_wortmannin_10É M_24h.2	-0.00835648	0.442696	300	0.961338
GTEx_Colon_Transverse_HT29_bucladesine_10É M_6h.3	-0.00837893	0.442543	300	0.961338
GTEx_Colon_Transverse_HT29_BRD.K67236950_5É M_24h	-0.0083896	0.442471	300	0.961338
GTEx_Colon_Transverse_HT29_BRD.K58560613_5É M_24h	-0.00835148	0.44273	300	0.961338
GTEx_Colon_Transverse_HT29_BRD.K81363924_5É M_24h	-0.00839315	0.442447	300	0.961338
GTEx_Colon_Transverse_HT29_BRD.K02882069_10É M_24h	-0.00840371	0.442375	300	0.961338
GTEx_Small_Intestine_Terminal_Ileum_HT29_BRD.K11970601_5É M_24h	-0.0117575	0.442843	152	0.961338
GTEx_Small_Intestine_Terminal_Ileum_HT29_BRD.K27534253_5É M_24h	-0.0118806	0.442249	152	0.961338
GTEx_Small_Intestine_Terminal_Ileum_HT29_BRD.K91279674_5É M_24h	-0.0118054	0.442612	152	0.961338
GTEx_Colon_Sigmoid_HT29_AVN.944_10.0um_24h	-0.00853291	0.44248	290	0.961338
GTEx_Colon_Sigmoid_HT29_VTP.27999_0.37um_24h	-0.00847927	0.442839	290	0.961338
GTEx_Colon_Transverse_HT29_CP.724714_1.11um_24h	-0.00840237	0.442384	300	0.961338
GTEx_Colon_Transverse_HT29_mibampator_0.04um_24h	-0.00841249	0.442315	300	0.961338
GTEx_Colon_Transverse_HT29_PS.178990_0.04um_24h	-0.00837915	0.442542	300	0.961338
GTEx_Small_Intestine_Terminal_Ileum_HT29_arofylline_0.37um_24h	-0.0118601	0.442348	152	0.961338
GTEx_Small_Intestine_Terminal_Ileum_HT29_bortezomib_20.0um_24h.35	-0.0118054	0.442612	152	0.961338
GTEx_Small_Intestine_Terminal_Ileum_HT29_2.methoxyestradiol_1.11um_24h	-0.0118413	0.442439	152	0.961338
GTEx_Small_Intestine_Terminal_Ileum_HT29_bortezomib_20.0um_24h.80	-0.0118002	0.442637	152	0.961338
GTEx_Small_Intestine_Terminal_Ileum_HT29_milnacipran_0.37um_24h	-0.0117729	0.442769	152	0.961338
GTEx_Small_Intestine_Terminal_Ileum_HT29_sertraline_0.37um_24h	-0.0118541	0.442377	152	0.961338
GTEx_Small_Intestine_Terminal_Ileum_HT29_talinolol_10.0um_24h	-0.0117652	0.442806	152	0.961338
GTEx_Small_Intestine_Terminal_Ileum_MDST8_PP.110_20É M_6h	-0.0117797	0.442736	152	0.961338
GTEx_Colon_Sigmoid_RKO_CAY.10618_10É M_6h	-0.00856341	0.442276	290	0.961338
GTEx_Colon_Sigmoid_SNU1040_MW.A1.12_10É M_6h	-0.00850412	0.442672	290	0.961338
GTEx_Colon_Transverse_SNU1040_phenothiazine_10É M_6h	-0.00834148	0.442798	300	0.961338
GTEx_Colon_Sigmoid_SNUC4_FGIN.1.27_10É M_6h	-0.00849637	0.442724	290	0.961338
GTEx_Colon_Transverse_SNUC5_fumonisin.b1_100É M_6h	-0.00843538	0.442159	300	0.961338
GTEx_Small_Intestine_Terminal_Ileum_SW480_fatostatin_10É M_6h	-0.0118977	0.442167	152	0.961338
GTEx_Spleen_CD34_KUC107191N_500nM_24h	-0.00898678	0.442777	259	0.961338
GTEx_Spleen_CD34_XMD.892_0.37um_24h	-0.00900163	0.442683	259	0.961338
GTEx_Whole_Blood_CD34_UNC.1215_0.12um_24h	-0.00708795	0.442835	414	0.961338
GTEx_Whole_Blood_CD34_tranylcypromine_0.12um_24h	-0.00709485	0.44278	414	0.961338
GTEx_Whole_Blood_CD34_NU.7026_0.12um_24h	-0.00714152	0.442406	414	0.961338
GTEx_Cells_EBV-transformed_lymphocytes_JURKAT_hydroxyl_100nM_6h	-0.0117476	0.442513	154	0.961338
GTEx_Spleen_JURKAT_HG.14.10.04_10.0um_24h	-0.00905136	0.442369	259	0.961338
GTEx_Cells_EBV-transformed_lymphocytes_NOMO1_prima.1.met_10É M_6h	-0.011713	0.442681	154	0.961338
GTEx_Spleen_NOMO1_CD.1530_40É M_6h	-0.00907813	0.4422	259	0.961338
GTEx_Whole_Blood_NOMO1_ERK.inhibitor.11E_500nM_6h	-0.00713404	0.442466	414	0.961338
GTEx_Spleen_U937_ERK.inhibitor.11E_500nM_6h	-0.00899956	0.442696	259	0.961338
GTEx_Liver_HEPG2_erythromycin.ethylsuccinate_10É M_6h	-0.0108683	0.442434	180	0.961338
GTEx_Liver_HEPG2_BRD.K78844995_10É M_6h	-0.0108261	0.442656	180	0.961338
GTEx_Liver_HEPG2_BRD.K10405667_10É M_6h	-0.0108673	0.442439	180	0.961338
GTEx_Liver_HEPG2_arctigenin_3É M_6h	-0.0108837	0.442353	180	0.961338
GTEx_Liver_PHH_ranitidine_10É M_24h.2	-0.0108143	0.442718	180	0.961338
GTEx_Lung_A549_BRD.A72069525_10É M_24h	-0.00666491	0.442647	471	0.961338
GTEx_Lung_A549_ST.024029_10É M_24h	-0.00665015	0.442773	471	0.961338
GTEx_Lung_A549_BRD.K94991378_10É M_24h	-0.00668025	0.442515	471	0.961338
GTEx_Lung_A549_cilomilast_10É M_6h	-0.0067079	0.442279	471	0.961338
GTEx_Lung_A549_telenzepine_10É M_24h	-0.00665877	0.442699	471	0.961338
GTEx_Lung_A549_tizanidine_10É M_6h	-0.00669406	0.442397	471	0.961338
GTEx_Lung_A549_zidovudine_10É M_6h	-0.00666856	0.442615	471	0.961338
GTEx_Lung_A549_BRD.K27818252_5É M_24h	-0.00669153	0.442419	471	0.961338
GTEx_Lung_A549_BRD.K86390887_5É M_24h	-0.00671068	0.442255	471	0.961338
GTEx_Lung_A549_BRD.K08040026_5É M_24h	-0.00667387	0.44257	471	0.961338
GTEx_Lung_A549_BRD.K35199432_5É M_24h	-0.00671016	0.44226	471	0.961338
GTEx_Lung_A549_BRD.K07157902_5É M_24h	-0.00663947	0.442864	471	0.961338
GTEx_Lung_A549_BRD.K43638827_5É M_24h	-0.00670264	0.442324	471	0.961338
GTEx_Lung_A549_BRD.K73276569_10É M_24h	-0.00672179	0.44216	471	0.961338
GTEx_Lung_A549_geldanamycin_1nM_6h.2	-0.00671579	0.442212	471	0.961338
GTEx_Lung_A549_withaferin.a_10nM_6h	-0.00670772	0.442281	471	0.961338
GTEx_Lung_HCC515_GW.3965_10É M_6h	-0.00666798	0.44262	471	0.961338
GTEx_Lung_HCC515_EMD.386088_10É M_6h	-0.00664697	0.4428	471	0.961338
GTEx_Lung_HCC515_BRD.K88013557_10É M_6h	-0.00667169	0.442589	471	0.961338
GTEx_Lung_HCC515_BRD.K26510616_1.11É M_24h	-0.00670876	0.442272	471	0.961338
GTEx_Lung_HCC515_IOX2_0.04um_24h	-0.00667491	0.442561	471	0.961338
GTEx_Lung_NCIH1694_fluspirilene_5É M_6h	-0.00671734	0.442198	471	0.961338
GTEx_Lung_SKLU1_AZD.8055_10É M_6h	-0.00667663	0.442546	471	0.961338
GTEx_Cells_Transformed_fibroblasts_A673_AICA.ribonucleotide_10É M_6h	-0.0064946	0.442467	499	0.961338
GTEx_Cells_Transformed_fibroblasts_SKB_glibenclamide_10É M_24h	-0.00653116	0.442146	499	0.961338
GTEx_Cells_Transformed_fibroblasts_SKB_JNJ.16259685_10É M_24h	-0.0064664	0.442716	499	0.961338
GTEx_Muscle_Skeletal_SKB_MR.16728_10É M_24h	-0.00646124	0.442704	500	0.961338
GTEx_Muscle_Skeletal_SKB_phenoxybenzamine_10É M_24h	-0.00651812	0.442203	500	0.961338
GTEx_Cells_Transformed_fibroblasts_SKL.C_dasatinib_10.0um_24h	-0.00646474	0.44273	499	0.961338
GTEx_Muscle_Skeletal_SKL.C_SAR.245409_0.37um_24h	-0.00649909	0.44237	500	0.961338
GTEx_Ovary_RMUGS_ISOX_10É M_6h	-0.0119536	0.442478	149	0.961338
GTEx_Pancreas_YAPC_AS.703026_0.04um_24h	-0.00807844	0.442503	323	0.961338
GTEx_Pancreas_YAPC_eugenol_0.04um_24h	-0.00804888	0.442712	323	0.961338
GTEx_Pancreas_YAPC_mCPP_0.04um_24h	-0.00808173	0.442479	323	0.961338
GTEx_Pancreas_YAPC_bortezomib_20.0um_24h.325	-0.00804345	0.44275	323	0.961338
GTEx_Prostate_PC3_PSH.021_10É M_24h	-0.012618	0.442257	135	0.961338
GTEx_Prostate_PC3_trichostatin.a_10É M_24h.20	-0.012529	0.442661	135	0.961338
GTEx_Prostate_PC3_propantheline_10É M_24h.1	-0.0125436	0.442595	135	0.961338
GTEx_Prostate_PC3_flucytosine_10É M_6h.1	-0.0125729	0.442462	135	0.961338
GTEx_Prostate_PC3_BRD.K00991320_5É M_24h	-0.0125192	0.442706	135	0.961338
GTEx_Prostate_PC3_BRD.K20824632_5É M_24h	-0.0125436	0.442595	135	0.961338
GTEx_Prostate_PC3_BRD.K17973355_5É M_24h	-0.012529	0.442661	135	0.961338
GTEx_Prostate_PC3_BRD.K76999748_10É M_6h.1	-0.012546	0.442584	135	0.961338
GTEx_Prostate_PC3_linifanib_0.04um_24h	-0.0125119	0.442739	135	0.961338
GTEx_Prostate_PC3_omecamtiv.mecarbil_0.12um_24h	-0.0125777	0.44244	135	0.961338
GTEx_Prostate_PC3_camicinal_1.11um_24h	-0.0125924	0.442373	135	0.961338
GTEx_Prostate_PC3_cilengitide_10.0um_24h	-0.0125241	0.442683	135	0.961338
GTEx_Prostate_PC3_lumacaftor_0.12um_24h	-0.0126412	0.442151	135	0.961338
GTEx_Prostate_VCAP_BRD.A47816767_10É M_24h	-0.0125973	0.442351	135	0.961338
GTEx_Prostate_VCAP_BRD.K93450738_5É M_24h	-0.0125485	0.442573	135	0.961338
GTEx_Prostate_VCAP_BRD.K54792609_5É M_6h	-0.0124936	0.442822	135	0.961338
GTEx_Prostate_VCAP_BRD.K05207940_5É M_24h	-0.0125192	0.442706	135	0.961338
GTEx_Prostate_VCAP_BRD.K51266459_5É M_24h	-0.0124851	0.442861	135	0.961338
GTEx_Prostate_VCAP_BRD.K29956297_5É M_24h	-0.0125997	0.44234	135	0.961338
GTEx_Prostate_VCAP_BRD.K54067509_5É M_24h	-0.0125582	0.442528	135	0.961338
GTEx_Prostate_VCAP_BRD.K69790925_5É M_24h	-0.0125143	0.442728	135	0.961338
GTEx_Prostate_VCAP_BRD.K74020160_10É M_6h	-0.0126119	0.442284	135	0.961338
GTEx_Skin_Not_Sun_Exposed_Suprapubic_A375_dicycloverine_10É M_6h	-0.00686794	0.442178	451	0.961338
GTEx_Skin_Not_Sun_Exposed_Suprapubic_A375_BRD.A96746500_10É M_24h	-0.00685463	0.442289	451	0.961338
GTEx_Skin_Not_Sun_Exposed_Suprapubic_A375_BRD.K28040935_10É M_24h	-0.00686444	0.442207	451	0.961338
GTEx_Skin_Not_Sun_Exposed_Suprapubic_A375_mifepristone_10É M_6h	-0.00682614	0.442527	451	0.961338
GTEx_Skin_Not_Sun_Exposed_Suprapubic_A375_BRD.K36087356_10É M_6h.1	-0.00680139	0.442734	451	0.961338
GTEx_Skin_Not_Sun_Exposed_Suprapubic_A375_alvocidib_10É M_6h.2	-0.00681944	0.442583	451	0.961338
GTEx_Skin_Not_Sun_Exposed_Suprapubic_A375_BRD.K01822243_5É M_24h	-0.00682961	0.442498	451	0.961338
GTEx_Skin_Not_Sun_Exposed_Suprapubic_A375_BRD.K80195617_5É M_24h	-0.00683389	0.442463	451	0.961338
GTEx_Skin_Not_Sun_Exposed_Suprapubic_A375_BRD.K30697829_5É M_24h	-0.00680547	0.4427	451	0.961338
GTEx_Skin_Not_Sun_Exposed_Suprapubic_A375_BRD.K30737452_5É M_24h	-0.00678857	0.442842	451	0.961338
GTEx_Skin_Not_Sun_Exposed_Suprapubic_A375_BRD.K86297549_5É M_24h	-0.00678987	0.442831	451	0.961338
GTEx_Skin_Not_Sun_Exposed_Suprapubic_A375_BRD.K41705395_5É M_24h	-0.00680878	0.442673	451	0.961338
GTEx_Skin_Not_Sun_Exposed_Suprapubic_A375_avrainvillamide.analog.2_0.12É M_24h	-0.00683226	0.442476	451	0.961338
GTEx_Skin_Not_Sun_Exposed_Suprapubic_A375_toremifene_1.11É M_24h.1	-0.00678798	0.442846	451	0.961338
GTEx_Skin_Sun_Exposed_Lower_leg_A375_salsolinol_10É M_6h	-0.00608669	0.442862	560	0.961338
GTEx_Skin_Sun_Exposed_Lower_leg_A375_evodiamine_10É M_6h	-0.00613607	0.442402	560	0.961338
GTEx_Skin_Sun_Exposed_Lower_leg_A375_BRD.K99605820_10É M_6h	-0.00615888	0.442189	560	0.961338
GTEx_Skin_Sun_Exposed_Lower_leg_A375_VU.0418933.1_10É M_6h	-0.00609456	0.442789	560	0.961338
GTEx_Skin_Sun_Exposed_Lower_leg_A375_PD.0325901_10É M_6h.2	-0.00610189	0.44272	560	0.961338
GTEx_Skin_Sun_Exposed_Lower_leg_A375_BRD.K32367664_5É M_24h	-0.00610227	0.442717	560	0.961338
GTEx_Skin_Sun_Exposed_Lower_leg_A375_BRD.K26510616_0.12É M_24h	-0.00609019	0.442829	560	0.961338
GTEx_Skin_Sun_Exposed_Lower_leg_A375_pifithrin.mu_0.04É M_24h	-0.00613235	0.442436	560	0.961338
GTEx_Skin_Sun_Exposed_Lower_leg_A375_entinostat_1.11É M_24h	-0.00609789	0.442758	560	0.961338
GTEx_Skin_Not_Sun_Exposed_Suprapubic_A375_CGP.60474_0.04um_24h.2	-0.00679334	0.442802	451	0.961338
GTEx_Skin_Not_Sun_Exposed_Suprapubic_A375_omecamtiv.mecarbil_0.37um_24h	-0.00684295	0.442387	451	0.961338
GTEx_Skin_Not_Sun_Exposed_Suprapubic_A375_SU.11652_0.04um_24h	-0.00684057	0.442407	451	0.961338
GTEx_Skin_Not_Sun_Exposed_Suprapubic_A375_piroxicam_1.11um_24h	-0.00681267	0.44264	451	0.961338
GTEx_Skin_Not_Sun_Exposed_Suprapubic_A375_masoprocol_0.37um_24h	-0.00687082	0.442154	451	0.961338
GTEx_Skin_Sun_Exposed_Lower_leg_A375_bevirimat.dimeglumine_3.33um_24h	-0.00616032	0.442176	560	0.961338
GTEx_Skin_Sun_Exposed_Lower_leg_A375_fidaxomicin_10.0um_24h	-0.00615319	0.442242	560	0.961338
GTEx_Skin_Sun_Exposed_Lower_leg_A375_glycitein_0.37um_24h	-0.00610269	0.442713	560	0.961338
GTEx_Skin_Sun_Exposed_Lower_leg_A375_bortezomib_20.0um_24h.278	-0.00612152	0.442537	560	0.961338
GTEx_Skin_Not_Sun_Exposed_Suprapubic_SKMEL1_parthenolide_20É M_6h	-0.0068213	0.442568	451	0.961338
GTEx_Skin_Sun_Exposed_Lower_leg_SKMEL28_APO.866_500nM_6h	-0.00614884	0.442283	560	0.961338
GTEx_Uterus_HELA_MG.132_20.0um_24h.23	-0.0138093	0.442548	112	0.961338
GTEx_Uterus_HELA_SN.38_0.04um_24h	-0.0138862	0.442231	112	0.961338
GTEx_Uterus_HELA_LY.2334737_10.0um_24h	-0.0138264	0.442478	112	0.961338
GTEx_Uterus_HELA_mepazine_0.12um_24h	-0.013758	0.44276	112	0.961338
GTEx_Breast_Mammary_Tissue_HS578T_pelitinib_500nM_24h	-0.0084452	0.442871	292	0.961342
GTEx_Breast_Mammary_Tissue_BT20_tivantinib_1É M_6h	-0.00844375	0.44288	292	0.96135
GTEx_Skin_Not_Sun_Exposed_Suprapubic_A375_ifenprodil_0.04um_24h	-0.00678389	0.442881	451	0.96135
GTEx_Brain_Cerebellar_Hemisphere_NEU_BRD.K95760042_10É M_24h	-0.0089863	0.442891	258	0.961366
GTEx_Breast_Mammary_Tissue_HS578T_mitoxantrone_1.11um_3h.1	-0.00844086	0.4429	292	0.961378
GTEx_Breast_Mammary_Tissue_MDAMB231_enzastaurin_3.33um_3h	-0.00843941	0.442909	292	0.961391
GTEx_Skin_Sun_Exposed_Lower_leg_A375_BRD.K34547533_5É M_24h	-0.00608137	0.442912	560	0.961391
GTEx_Breast_Mammary_Tissue_HME1_KIN001.242_1.11um_24h	-0.00842748	0.44299	292	0.961395
GTEx_Breast_Mammary_Tissue_MCF10A_veliparib_10É M_6h	-0.00843363	0.442948	292	0.961395
GTEx_Breast_Mammary_Tissue_MCF7_BRD.K69695287_10É M_24h	-0.00843062	0.442969	292	0.961395
GTEx_Breast_Mammary_Tissue_MCF7_methylstat_10.0um_6h	-0.0084282	0.442985	292	0.961395
GTEx_Breast_Mammary_Tissue_MCF7_ixabepilone_3.33um_24h	-0.00843483	0.44294	292	0.961395
GTEx_Breast_Mammary_Tissue_MDAMB231_WZ.4.145_0.37um_3h	-0.008427	0.442993	292	0.961395
GTEx_Breast_Mammary_Tissue_SKBR3_JWE.035_1É M_24h	-0.00843122	0.442964	292	0.961395
GTEx_Brain_Nucleus_accumbens_basal_ganglia_NEU_vorinostat_10É M_24h.9	-0.0108334	0.442939	178	0.961395
GTEx_Brain_Caudate_basal_ganglia_NEU_JWE.035_1.11um_24h	-0.0100806	0.442966	205	0.961395
GTEx_Brain_Cerebellum_NPC_endecaphyllin.x_10É M_24h	-0.00759559	0.442981	359	0.961395
GTEx_Brain_Nucleus_accumbens_basal_ganglia_NPC_BRD.K87920375_10É M_24h	-0.0108233	0.442992	178	0.961395
GTEx_Brain_Caudate_basal_ganglia_NPC.TAK_MK.1775_0.37um_24h	-0.0100827	0.442954	205	0.961395
GTEx_Colon_Sigmoid_HT29_OTS.167_10.0um_24h.1	-0.00845602	0.442994	290	0.961395
GTEx_Whole_Blood_JURKAT_MW.SHH.28_500nM_24h	-0.00706889	0.442988	414	0.961395
GTEx_Liver_HEPG2_BRD.K19499941_10É M_6h	-0.0107633	0.442986	180	0.961395
GTEx_Lung_A549_propranolol_10É M_24h	-0.00662813	0.442961	471	0.961395
GTEx_Lung_A549_BRD.K87258520_5É M_24h	-0.0066302	0.442943	471	0.961395
GTEx_Muscle_Skeletal_SKL.C_GSK.2334470_1.11um_24h	-0.00643067	0.442973	500	0.961395
GTEx_Pancreas_YAPC_odanacatib_3.33um_24h	-0.00800935	0.442991	323	0.961395
GTEx_Prostate_VCAP_BRD.K25734452_5É M_6h	-0.0124631	0.442961	135	0.961395
GTEx_Prostate_VCAP_BRD.K24663282_10É M_6h	-0.012468	0.442938	135	0.961395
GTEx_Skin_Sun_Exposed_Lower_leg_A375_AC.55649_10É M_6h	-0.0060803	0.442922	560	0.961395
GTEx_Skin_Sun_Exposed_Lower_leg_A375_wortmannin_0.12É M_24h.2	-0.00607522	0.442969	560	0.961395
GTEx_Skin_Not_Sun_Exposed_Suprapubic_A375_tolbutamide_0.37um_24h	-0.00677117	0.442987	451	0.961395
GTEx_Skin_Sun_Exposed_Lower_leg_A375_bortezomib_20.0um_24h.19	-0.00608	0.442924	560	0.961395
GTEx_Skin_Sun_Exposed_Lower_leg_A375_safingol_1.0um_24h	-0.00607866	0.442937	560	0.961395
GTEx_Prostate_VCAP_BRD.K23287115_5É M_24h	-0.0124534	0.443005	135	0.961411
GTEx_Brain_Putamen_basal_ganglia_NPC_triciribine_10É M_24h.2	-0.0114576	0.443011	159	0.961413
GTEx_Skin_Sun_Exposed_Lower_leg_SKMEL28_amiodarone_10É M_6h	-0.00607058	0.443012	560	0.961413
GTEx_Small_Intestine_Terminal_Ileum_HT29_bortezomib_20.0um_24h.42	-0.0117216	0.443016	152	0.961415
GTEx_Small_Intestine_Terminal_Ileum_HT29_HG.5.88.01_10.0um_24h	-0.0117199	0.443025	152	0.961426
GTEx_Small_Intestine_Terminal_Ileum_HT29_BRD.K16348047_5É M_24h	-0.0117182	0.443033	152	0.961431
GTEx_Skin_Sun_Exposed_Lower_leg_A375_bexarotene_0.12um_24h	-0.00606853	0.443031	560	0.961431
GTEx_Breast_Mammary_Tissue_HS578T_ruxolitinib_10.0um_3h	-0.00841893	0.443047	292	0.961443
GTEx_Brain_Hippocampus_NEU_quinidine_10É M_24h.1	-0.0128874	0.443056	126	0.961443
GTEx_Brain_Nucleus_accumbens_basal_ganglia_NEU_SKF.82958_10É M_24h	-0.0108132	0.443045	178	0.961443
GTEx_Colon_Sigmoid_HT29_BRD.K42595694_5É M_24h	-0.00844753	0.443051	290	0.961443
GTEx_Cells_Transformed_fibroblasts_SKL.C_BRD.K68548958_3.33um_24h	-0.00642847	0.443049	499	0.961443
GTEx_Skin_Not_Sun_Exposed_Suprapubic_A375_BRD.A74983348_10É M_24h	-0.0067624	0.44306	451	0.961443
GTEx_Skin_Not_Sun_Exposed_Suprapubic_A375_EMF.bca1.16_10É M_6h.1	-0.0067626	0.443059	451	0.961443
GTEx_Colon_Transverse_HT29_nizofenone_3.33um_24h	-0.00830148	0.443071	300	0.961459
GTEx_Prostate_VCAP_BRD.K58079191_5É M_6h	-0.0124375	0.443077	135	0.961459
GTEx_Skin_Not_Sun_Exposed_Suprapubic_A375_vorinostat_10É M_24h.23	-0.00676041	0.443077	451	0.961459
GTEx_Breast_Mammary_Tissue_MCF10A_PD.0325901_1É M_24h	-0.0084123	0.443092	292	0.961483
GTEx_Breast_Mammary_Tissue_MCF7_clemizole_0.12um_24h	-0.00840881	0.443115	292	0.961483
GTEx_Breast_Mammary_Tissue_SKBR3_SU.11274_1.11um_3h	-0.00840868	0.443116	292	0.961483
GTEx_Brain_Frontal_Cortex_BA9_NPC_GDC.0941_10É M_24h.1	-0.0110546	0.443115	170	0.961483
GTEx_Muscle_Skeletal_SKL_SAR.245409_0.04um_24h	-0.00641511	0.44311	500	0.961483
GTEx_Prostate_VCAP_BRD.K43792870_5É M_24h	-0.0124302	0.44311	135	0.961483
GTEx_Skin_Not_Sun_Exposed_Suprapubic_A375_NNC.711_10É M_6h	-0.00675612	0.443113	451	0.961483
GTEx_Skin_Not_Sun_Exposed_Suprapubic_A375_mometasone_10É M_6h	-0.00675684	0.443107	451	0.961483
GTEx_Skin_Sun_Exposed_Lower_leg_A375_rupatadine_0.37um_24h	-0.00605985	0.443112	560	0.961483
GTEx_Cells_Transformed_fibroblasts_SKB_linoleamide_10É M_24h	-0.00642048	0.44312	499	0.961484
GTEx_Breast_Mammary_Tissue_MCF10A_geldanamycin_0.04um_24h.1	-0.00839519	0.443207	292	0.9615
GTEx_Breast_Mammary_Tissue_MCF7_BRD.K32718105_5É M_24h	-0.00839603	0.443201	292	0.9615
GTEx_Breast_Mammary_Tissue_MCF7_meglitinide_10.0um_24h	-0.0083941	0.443214	292	0.9615
GTEx_Brain_Anterior_cingulate_cortex_BA24_NEU_BRD.K24031526_10É M_24h	-0.0118165	0.443134	149	0.9615
GTEx_Brain_Cerebellar_Hemisphere_NEU_ST.209453_10É M_24h	-0.00893546	0.443212	258	0.9615
GTEx_Brain_Cerebellar_Hemisphere_NEU_BRD.K19011062_10É M_24h	-0.00894454	0.443155	258	0.9615
GTEx_Brain_Cerebellum_NEU_BRD.K68588778_10É M_24h	-0.00756894	0.443179	359	0.9615
GTEx_Brain_Caudate_basal_ganglia_NPC_cytochalasin.d_10É M_24h	-0.0100486	0.443146	205	0.9615
GTEx_Brain_Cerebellum_NPC_triciribine_10É M_24h.2	-0.00756518	0.443208	359	0.9615
GTEx_Brain_Cerebellum_NPC_BRD.K07907451_10É M_24h	-0.00756706	0.443193	359	0.9615
GTEx_Brain_Cortex_NPC_WZ.7043_3.33um_24h	-0.00947339	0.443188	230	0.9615
GTEx_Brain_Frontal_Cortex_BA9_NPC.CAS9_NU.7026_10.0um_24h	-0.0110485	0.443147	170	0.9615
GTEx_Brain_Cortex_NPC.TAK_PD.0325901_0.37um_24h.2	-0.00947636	0.44317	230	0.9615
GTEx_Colon_Sigmoid_HT29_BRD.K08938154_5É M_24h	-0.00842231	0.44322	290	0.9615
GTEx_Colon_Transverse_HT29_BRD.K38087837_5É M_24h	-0.00828603	0.443176	300	0.9615
GTEx_Colon_Transverse_HT29_BRD.K20449903_5É M_24h	-0.0082807	0.443212	300	0.9615
GTEx_Colon_Transverse_HT29_BRD.K82726072_5É M_24h	-0.00828081	0.443212	300	0.9615
GTEx_Colon_Transverse_HT29_MG.132_20.0um_24h.259	-0.00828426	0.443188	300	0.9615
GTEx_Cells_EBV-transformed_lymphocytes_CD34_BRD.K47084999_1É M_6h	-0.0116161	0.443152	154	0.9615
GTEx_Liver_PHH_lithocholic.acid_10É M_24h	-0.0107191	0.443219	180	0.9615
GTEx_Cells_Transformed_fibroblasts_SKL_PF.04217903_0.12um_24h	-0.00641241	0.443191	499	0.9615
GTEx_Ovary_EFO27_PP.30_10É M_6h	-0.0118022	0.443202	149	0.9615
GTEx_Pancreas_YAPC_cabazitaxel_1.11um_24h	-0.00797686	0.443221	323	0.9615
GTEx_Pancreas_YAPC_GSK.256066_0.04um_24h	-0.0079765	0.443223	323	0.9615
GTEx_Prostate_PC3_VU.0418947.2_10É M_6h	-0.0124168	0.443171	135	0.9615
GTEx_Prostate_PC3_BRD.K81060234_5É M_24h	-0.0124192	0.44316	135	0.9615
GTEx_Prostate_PC3_NU.7026_0.04um_24h	-0.0124241	0.443138	135	0.9615
GTEx_Prostate_VCAP_BRD.K27428408_5É M_6h	-0.0124192	0.44316	135	0.9615
GTEx_Skin_Not_Sun_Exposed_Suprapubic_A375_BRD.A43126523_10É M_6h	-0.00674716	0.443188	451	0.9615
GTEx_Skin_Sun_Exposed_Lower_leg_A375_fananserin_10É M_6h	-0.00604996	0.443205	560	0.9615
GTEx_Uterus_HELA_MG.132_20.0um_24h.265	-0.0136662	0.44314	112	0.9615
GTEx_Brain_Cerebellar_Hemisphere_NEU_PD.166793_10É M_24h	-0.00893266	0.44323	258	0.961506
GTEx_Breast_Mammary_Tissue_MCF7_BRD.K75688794_5É M_24h	-0.00838844	0.443252	292	0.961525
GTEx_Colon_Sigmoid_HT29_BRD.K58493165_5É M_24h	-0.00841776	0.443251	290	0.961525
GTEx_Small_Intestine_Terminal_Ileum_HT29_BRD.K85950149_5É M_24h	-0.011673	0.443251	152	0.961525
GTEx_Liver_HEPG2_BRD.K83694683_10É M_6h	-0.0107124	0.443254	180	0.961525
GTEx_Lung_A549_HG.6.64.01_0.12um_24h	-0.00659468	0.443247	471	0.961525
GTEx_Breast_Mammary_Tissue_MCF7_brexpiprazole_3.33um_24h	-0.00838724	0.44326	292	0.961532
GTEx_Prostate_PC3_MG.132_20.0um_24h.231	-0.0123948	0.443271	135	0.961549
GTEx_Breast_Mammary_Tissue_MCF7_BIIB.021_0.04um_24h	-0.00838278	0.44329	292	0.961549
GTEx_Breast_Mammary_Tissue_MCF7_pirenoxine_0.37um_24h	-0.00838446	0.443279	292	0.961549
GTEx_Brain_Putamen_basal_ganglia_NEU_bromocriptine_10É M_24h	-0.0114008	0.443291	159	0.961549
GTEx_Brain_Hippocampus_NPC_BRD.A78236793_10É M_6h	-0.0128334	0.443293	126	0.961549
GTEx_Brain_Caudate_basal_ganglia_NPC.CAS9_GDC.0879_3.33um_24h	-0.0100242	0.443283	205	0.961549
GTEx_Colon_Sigmoid_HT29_BRD.K71673735_5É M_24h	-0.00841149	0.443293	290	0.961549
GTEx_Prostate_VCAP_BRD.K71254586_5É M_6h	-0.0123924	0.443282	135	0.961549
GTEx_Skin_Sun_Exposed_Lower_leg_A375_theobromine_3.33um_24h	-0.00604013	0.443296	560	0.961549
GTEx_Brain_Caudate_basal_ganglia_NPC.CAS9_I.BET.762_3.33um_24h	-0.0100207	0.443303	205	0.961555
GTEx_Colon_Sigmoid_HT29_ixazomib_10.0um_24h	-0.00840964	0.443305	290	0.961555
GTEx_Breast_Mammary_Tissue_HS578T_ALW.II.38.3_100nM_6h	-0.00837711	0.443328	292	0.961558
GTEx_Brain_Anterior_cingulate_cortex_BA24_NEU_CHIR.99021_10É M_24h	-0.0117766	0.443324	149	0.961558
GTEx_Brain_Frontal_Cortex_BA9_NPC_fenretinide_10É M_24h	-0.0110118	0.443334	170	0.961558
GTEx_Brain_Cerebellum_NPC_AZ.628_0.12um_24h	-0.0075469	0.443344	359	0.961558
GTEx_Brain_Cortex_NPC.TAK_A.66_1.11um_24h	-0.00944725	0.443344	230	0.961558
GTEx_Spleen_THP1_ABT.751_10É M_6h	-0.00890148	0.443317	259	0.961558
GTEx_Lung_A549_BRD.K64272762_5É M_24h	-0.00658437	0.443335	471	0.961558
GTEx_Lung_A549_BRD.K21626096_5É M_24h	-0.00658486	0.443331	471	0.961558
GTEx_Lung_A549_PD.184352_1.11um_24h	-0.00658374	0.44334	471	0.961558
GTEx_Prostate_VCAP_BRD.K71225733_5É M_6h	-0.0123826	0.443326	135	0.961558
GTEx_Prostate_VCAP_BRD.K35208671_10É M_6h	-0.0123826	0.443326	135	0.961558
GTEx_Skin_Not_Sun_Exposed_Suprapubic_A375_BRD.K56763965_5É M_24h	-0.00672973	0.443334	451	0.961558
GTEx_Brain_Cerebellum_NPC.TAK_PD.0325901_1.11um_24h.2	-0.00754605	0.44335	359	0.961559
GTEx_Colon_Transverse_HT29_torcitabine_1.11um_24h	-0.00826081	0.443348	300	0.961559
GTEx_Spleen_CD34_VX.745_3.33um_24h	-0.00889422	0.443363	259	0.961578
GTEx_Prostate_VCAP_NSC.95397_10É M_24h	-0.0123741	0.443365	135	0.961578
GTEx_Colon_Sigmoid_SW480_fatostatin_10É M_6h	-0.00839919	0.443375	290	0.961592
GTEx_Breast_Mammary_Tissue_MCF10A_trametinib_0.12um_3h	-0.00835181	0.443498	292	0.961596
GTEx_Breast_Mammary_Tissue_MCF7_clopamide_10É M_24h	-0.00836554	0.443406	292	0.961596
GTEx_Breast_Mammary_Tissue_MCF7_geldanamycin_10É M_24h.32	-0.00834988	0.443511	292	0.961596
GTEx_Brain_Anterior_cingulate_cortex_BA24_NEU_BRD.K96752129_10É M_24h	-0.0117512	0.443446	149	0.961596
GTEx_Brain_Anterior_cingulate_cortex_BA24_NEU_BRD.K97972722_10É M_24h	-0.0117458	0.443472	149	0.961596
GTEx_Brain_Caudate_basal_ganglia_NEU_buthionine.sulfoximine_10É M_24h	-0.00999841	0.443428	205	0.961596
GTEx_Brain_Cerebellar_Hemisphere_NEU_BRD.K56994829_10É M_24h	-0.00889213	0.443485	258	0.961596
GTEx_Brain_Cerebellum_NEU_BRD.K19499941_10É M_24h	-0.00753445	0.443437	359	0.961596
GTEx_Brain_Nucleus_accumbens_basal_ganglia_NEU_BRD.K99874282_10É M_24h	-0.0107276	0.443493	178	0.961596
GTEx_Brain_Putamen_basal_ganglia_NEU_OSI.027_10É M_24h	-0.0113635	0.443476	159	0.961596
GTEx_Brain_Cerebellar_Hemisphere_NEU_BGT.226_0.37um_24h	-0.00890296	0.443417	258	0.961596
GTEx_Brain_Frontal_Cortex_BA9_NEU_BRD.K68548958_0.04um_24h	-0.0109813	0.44349	170	0.961596
GTEx_Brain_Anterior_cingulate_cortex_BA24_NPC_BRD.K07516181_10É M_24h	-0.0117576	0.443415	149	0.961596
GTEx_Brain_Caudate_basal_ganglia_NPC_m.chlorophenylbiguanide_10É M_24h	-0.00999144	0.443467	205	0.961596
GTEx_Brain_Cerebellum_NPC_latrunculin.b_10É M_24h	-0.00753899	0.443403	359	0.961596
GTEx_Brain_Cortex_NPC_BRD.U71399930_10É M_24h	-0.0094369	0.443405	230	0.961596
GTEx_Brain_Cerebellar_Hemisphere_NPC_ACY.1215_3.33um_24h	-0.00890209	0.443423	258	0.961596
GTEx_Brain_Hypothalamus_NPC_KIN001.270_0.12um_24h	-0.0131901	0.443392	119	0.961596
GTEx_Brain_Caudate_basal_ganglia_NPC.CAS9_SB.216763_0.12um_24h	-0.00999423	0.443451	205	0.961596
GTEx_Brain_Cortex_NPC.CAS9_BRD.K68548958_10.0um_24h	-0.00943567	0.443413	230	0.961596
GTEx_Brain_Frontal_Cortex_BA9_NPC.CAS9_SB.939_10.0um_24h	-0.0109782	0.443506	170	0.961596
GTEx_Colon_Transverse_HT115_piperlongumine_10É M_6h	-0.0082467	0.443444	300	0.961596
GTEx_Colon_Sigmoid_HT29_KU.C103671_10É M_6h	-0.00837852	0.443513	290	0.961596
GTEx_Colon_Transverse_HT29_glycopyrrolate_0.37um_24h	-0.00824203	0.443476	300	0.961596
GTEx_Small_Intestine_Terminal_Ileum_SW480_BRD.A24054354_10É M_6h	-0.0116311	0.443454	152	0.961596
GTEx_Ovary_RMGI_rilmenidine_10É M_6h	-0.0117459	0.443471	149	0.961596
GTEx_Ovary_TYKNU_AKT.inhibitor.IV_10É M_6h	-0.0117405	0.443497	149	0.961596
GTEx_Pancreas_YAPC_sparfloxacin_3.33um_24h	-0.00794979	0.443412	323	0.961596
GTEx_Pancreas_YAPC_bortezomib_20.0um_24h.110	-0.00794623	0.443437	323	0.961596
GTEx_Prostate_PC3_BRD.K68971353_10É M_24h	-0.0123436	0.443504	135	0.961596
GTEx_Prostate_PC3_ranitidine_0.04um_24h	-0.0123631	0.443415	135	0.961596
GTEx_Prostate_VCAP_genistein_10É M_6h.5	-0.0123558	0.443448	135	0.961596
GTEx_Prostate_VCAP_withaferin.a_10É M_6h.10	-0.0123436	0.443504	135	0.961596
GTEx_Prostate_VCAP_BRD.K48138407_5É M_6h	-0.0123473	0.443487	135	0.961596
GTEx_Skin_Not_Sun_Exposed_Suprapubic_A375_BRD.K53621751_5É M_24h	-0.00671786	0.443433	451	0.961596
GTEx_Skin_Not_Sun_Exposed_Suprapubic_A375_BRD.K66761585_5É M_24h	-0.00671007	0.443498	451	0.961596
GTEx_Skin_Not_Sun_Exposed_Suprapubic_A375_BRD.K95810330_5É M_24h	-0.0067106	0.443494	451	0.961596
GTEx_Skin_Sun_Exposed_Lower_leg_A375_PF.562271_10É M_6h	-0.00603099	0.443381	560	0.961596
GTEx_Skin_Sun_Exposed_Lower_leg_A375_trichostatin.a_500nM_6h.1	-0.0060168	0.443514	560	0.961596
GTEx_Skin_Not_Sun_Exposed_Suprapubic_A375_JQ1...._0.12um_24h.1	-0.00671665	0.443443	451	0.961596
GTEx_Skin_Not_Sun_Exposed_Suprapubic_A375_enzalutamide_1.11um_24h	-0.00671665	0.443443	451	0.961596
GTEx_Skin_Sun_Exposed_Lower_leg_A375_bortezomib_20.0um_24h.294	-0.00601798	0.443503	560	0.961596
GTEx_Skin_Sun_Exposed_Lower_leg_SKMEL1_perhexiline_10É M_6h	-0.00601968	0.443487	560	0.961596
GTEx_Uterus_HELA_albendazole_3.33um_24h	-0.0135829	0.443484	112	0.961596
GTEx_Cells_EBV-transformed_lymphocytes_SKM1_quinoclamine_10É M_6h	-0.0115405	0.443519	154	0.961602
GTEx_Colon_Sigmoid_HT29_betahistine_3.33um_24h	-0.00837594	0.443531	290	0.961606
GTEx_Lung_A549_wortmannin_10É M_6h.3	-0.00656206	0.443526	471	0.961606
GTEx_Lung_A549_BRD.K16126971_5É M_24h	-0.00656178	0.443528	471	0.961606
GTEx_Brain_Putamen_basal_ganglia_NPC.TAK_rigosertib_1.11um_24h	-0.0113516	0.443535	159	0.961608
GTEx_Adipose_Subcutaneous_ASC_clofibrate_10É M_24h	-0.00631003	0.444036	500	0.961624
GTEx_Adipose_Subcutaneous_ASC_EX.527_0.12um_24h	-0.00628819	0.444228	500	0.961624
GTEx_Adipose_Visceral_Omentum_ASC_tranylcypromine_1.11um_24h	-0.00724144	0.444349	376	0.961624
GTEx_Breast_Mammary_Tissue_BT20_SB.216763_500nM_24h	-0.00832662	0.443667	292	0.961624
GTEx_Breast_Mammary_Tissue_HME1_mitoxantrone_10.0um_24h.1	-0.00825203	0.444169	292	0.961624
GTEx_Breast_Mammary_Tissue_HME1_dabrafenib_0.37um_24h	-0.0082242	0.444356	292	0.961624
GTEx_Breast_Mammary_Tissue_HS578T_rondual.kinase.inhibitor_500nM_24h	-0.00829577	0.443875	292	0.961624
GTEx_Breast_Mammary_Tissue_HS578T_SAR.245408_10.0um_3h	-0.00832445	0.443682	292	0.961624
GTEx_Breast_Mammary_Tissue_MCF10A_veliparib_500nM_6h	-0.00826806	0.444061	292	0.961624
GTEx_Breast_Mammary_Tissue_MCF7_BRD.K66634822_10É M_24h	-0.00829963	0.443849	292	0.961624
GTEx_Breast_Mammary_Tissue_MCF7_BRD.K85051645_10É M_6h.1	-0.00824817	0.444195	292	0.961624
GTEx_Breast_Mammary_Tissue_MCF7_gabexate_10É M_24h	-0.00827939	0.443985	292	0.961624
GTEx_Breast_Mammary_Tissue_MCF7_levofloxacin_10É M_6h	-0.00823456	0.444286	292	0.961624
GTEx_Breast_Mammary_Tissue_MCF7_givinostat_10É M_6h	-0.00827878	0.443989	292	0.961624
GTEx_Breast_Mammary_Tissue_MCF7_BRD.K59423635_5É M_24h	-0.00828625	0.443939	292	0.961624
GTEx_Breast_Mammary_Tissue_MCF7_BRD.K15679280_5É M_24h	-0.00823456	0.444286	292	0.961624
GTEx_Breast_Mammary_Tissue_MCF7_BRD.K75094920_5É M_24h	-0.00824769	0.444198	292	0.961624
GTEx_Breast_Mammary_Tissue_MCF7_BRD.K03641022_5É M_24h	-0.00826504	0.444081	292	0.961624
GTEx_Breast_Mammary_Tissue_MCF7_BRD.K84574164_5É M_24h	-0.00834229	0.443562	292	0.961624
GTEx_Breast_Mammary_Tissue_MCF7_BRD.K10436544_100nM_6h	-0.00831493	0.443746	292	0.961624
GTEx_Breast_Mammary_Tissue_MCF7_BRD.K26381032_10É M_6h	-0.0082354	0.44428	292	0.961624
GTEx_Breast_Mammary_Tissue_MCF7_LY.294002_10É M_6h.7	-0.00825276	0.444164	292	0.961624
GTEx_Breast_Mammary_Tissue_MCF7_vorinostat_1É M_6h.11	-0.00832554	0.443675	292	0.961624
GTEx_Breast_Mammary_Tissue_MCF7_KIN001.260_0.04um_24h	-0.00826203	0.444101	292	0.961624
GTEx_Breast_Mammary_Tissue_MCF7_VGX.1027_10.0um_24h	-0.00822661	0.44434	292	0.961624
GTEx_Breast_Mammary_Tissue_MCF7_dacarbazine_1.11um_24h	-0.00827324	0.444026	292	0.961624
GTEx_Breast_Mammary_Tissue_MCF7_D.serine_3.33um_24h	-0.00830084	0.443841	292	0.961624
GTEx_Breast_Mammary_Tissue_MDAMB231_WZ.3105_3.33um_24h	-0.00823673	0.444272	292	0.961624
GTEx_Breast_Mammary_Tissue_MDAMB231_foretinib_0.04um_3h	-0.00831421	0.443751	292	0.961624
GTEx_Breast_Mammary_Tissue_SKBR3_QL.X.138_10.0um_24h	-0.00827987	0.443982	292	0.961624
GTEx_Brain_Anterior_cingulate_cortex_BA24_MNEU.E_dinaciclib_3.33um_24h	-0.0115626	0.444348	149	0.961624
GTEx_Brain_Frontal_Cortex_BA9_MNEU.E_osimertinib_1.11um_24h	-0.0108353	0.444236	170	0.961624
GTEx_Brain_Hippocampus_MNEU.E_masitinib_1.11um_24h	-0.0127284	0.443754	126	0.961624
GTEx_Brain_Anterior_cingulate_cortex_BA24_NEU_BRD.A09164687_10É M_24h	-0.0116841	0.443767	149	0.961624
GTEx_Brain_Cerebellar_Hemisphere_NEU_BRD.K78559095_10É M_24h	-0.00886103	0.443682	258	0.961624
GTEx_Brain_Cerebellar_Hemisphere_NEU_BRD.K36591038_10É M_24h	-0.00885614	0.443713	258	0.961624
GTEx_Brain_Cerebellar_Hemisphere_NEU_LY.288513_10É M_24h	-0.00884566	0.443779	258	0.961624
GTEx_Brain_Cerebellar_Hemisphere_NEU_fulvestrant_3É M_24h	-0.00882732	0.443895	258	0.961624
GTEx_Brain_Cerebellar_Hemisphere_NEU_BRD.K97591839_10É M_24h	-0.00876774	0.444271	258	0.961624
GTEx_Brain_Cerebellar_Hemisphere_NEU_BRD.A68802837_10É M_6h	-0.00885964	0.443691	258	0.961624
GTEx_Brain_Cerebellum_NEU_BRD.K37762845_10É M_24h	-0.00743978	0.444143	359	0.961624
GTEx_Brain_Frontal_Cortex_BA9_NEU_BRD.K15973523_10É M_24h	-0.0108769	0.444024	170	0.961624
GTEx_Brain_Frontal_Cortex_BA9_NEU_BRD.K92656786_10É M_24h	-0.010955	0.443624	170	0.961624
GTEx_Brain_Frontal_Cortex_BA9_NEU_BRD.K94193354_10É M_24h	-0.0109172	0.443818	170	0.961624
GTEx_Brain_Hippocampus_NEU_BRD.K50748030_10É M_24h	-0.0126174	0.444242	126	0.961624
GTEx_Brain_Hypothalamus_NEU_AR.A014418_10É M_24h	-0.0131367	0.44362	119	0.961624
GTEx_Brain_Nucleus_accumbens_basal_ganglia_NEU_BRD.K11169037_10É M_24h	-0.0106813	0.443735	178	0.961624
GTEx_Brain_Nucleus_accumbens_basal_ganglia_NEU_BRD.K18573821_10É M_6h	-0.010593	0.444197	178	0.961624
GTEx_Brain_Putamen_basal_ganglia_NEU_SA.1459008_10É M_24h	-0.0112113	0.444228	159	0.961624
GTEx_Brain_Putamen_basal_ganglia_NEU_BRD.K96041907_10É M_24h	-0.0112411	0.444081	159	0.961624
GTEx_Brain_Putamen_basal_ganglia_NEU_NCI.16221_10É M_6h	-0.0111889	0.444339	159	0.961624
GTEx_Brain_Putamen_basal_ganglia_NEU_BRD.K99636700_10É M_6h	-0.0112292	0.44414	159	0.961624
GTEx_Brain_Anterior_cingulate_cortex_BA24_NEU_tivozanib_3.33um_24h	-0.0116297	0.444027	149	0.961624
GTEx_Brain_Cerebellum_NEU_olaparib_10.0um_24h	-0.00749885	0.443702	359	0.961624
GTEx_Brain_Cortex_NEU_GSK.1070916_1.11um_24h	-0.00928032	0.444338	230	0.961624
GTEx_Brain_Hypothalamus_NEU_PD.0325901_0.12um_24h.2	-0.0131438	0.443589	119	0.961624
GTEx_Brain_Nucleus_accumbens_basal_ganglia_NEU_BIX.02189_1.11um_24h	-0.0106387	0.443958	178	0.961624
GTEx_Brain_Putamen_basal_ganglia_NEU_A.769662_0.37um_24h	-0.0112635	0.44397	159	0.961624
GTEx_Brain_Anterior_cingulate_cortex_BA24_NPC_TC.2559_10É M_24h	-0.0117222	0.443584	149	0.961624
GTEx_Brain_Caudate_basal_ganglia_NPC_BRD.A22272113_10É M_24h	-0.00984379	0.444297	205	0.961624
GTEx_Brain_Caudate_basal_ganglia_NPC_BRD.K75845944_10É M_24h	-0.00990995	0.443925	205	0.961624
GTEx_Brain_Caudate_basal_ganglia_NPC_BRD.K91614993_10É M_24h	-0.00987443	0.444125	205	0.961624
GTEx_Brain_Cerebellar_Hemisphere_NPC_aloisine_10É M_24h.1	-0.00876949	0.44426	258	0.961624
GTEx_Brain_Cerebellum_NPC_nikkomycin_10É M_24h	-0.00751266	0.443599	359	0.961624
GTEx_Brain_Cerebellum_NPC_acetyl.geranyl.cysteine_10É M_24h	-0.00751344	0.443593	359	0.961624
GTEx_Brain_Cerebellum_NPC_dihydrosamidin_10É M_24h	-0.00741981	0.444292	359	0.961624
GTEx_Brain_Cerebellum_NPC_MDL.72832_10É M_24h	-0.00741086	0.444358	359	0.961624
GTEx_Brain_Cortex_NPC_BG.1021_10É M_24h	-0.00938709	0.443702	230	0.961624
GTEx_Brain_Frontal_Cortex_BA9_NPC_naloxone_10É M_24h.1	-0.0109324	0.44374	170	0.961624
GTEx_Brain_Hippocampus_NPC_erythromycin_10É M_24h	-0.0125874	0.444373	126	0.961624
GTEx_Brain_Hippocampus_NPC_oxindole.I_10É M_24h	-0.0127749	0.44355	126	0.961624
GTEx_Brain_Hypothalamus_NPC_wiskostatin_10É M_24h	-0.0130584	0.443954	119	0.961624
GTEx_Brain_Hypothalamus_NPC_SD.6.035.B3_10É M_24h	-0.0130032	0.444189	119	0.961624
GTEx_Brain_Nucleus_accumbens_basal_ganglia_NPC_BRD.K10484463_10É M_24h	-0.0105749	0.444292	178	0.961624
GTEx_Brain_Caudate_basal_ganglia_NPC_vandetanib_10.0um_24h	-0.00987965	0.444096	205	0.961624
GTEx_Brain_Cerebellum_NPC_KIN001.270_10.0um_24h	-0.00749729	0.443714	359	0.961624
GTEx_Brain_Cerebellum_NPC_IKK.inhibitor.X_10.0um_6h.1	-0.0074516	0.444055	359	0.961624
GTEx_Brain_Cortex_NPC_TPCA.1_0.12um_24h	-0.00941076	0.443561	230	0.961624
GTEx_Brain_Frontal_Cortex_BA9_NPC_KU.60019_3.33um_24h	-0.0108396	0.444214	170	0.961624
GTEx_Brain_Hippocampus_NPC_CGP.60474_1.11um_24h	-0.0126924	0.443912	126	0.961624
GTEx_Brain_Hypothalamus_NPC_JNJ.38877605_0.37um_24h	-0.0130192	0.444121	119	0.961624
GTEx_Brain_Nucleus_accumbens_basal_ganglia_NPC_dinaciclib_4.5um_6h.1	-0.0106621	0.443835	178	0.961624
GTEx_Brain_Putamen_basal_ganglia_NPC_veliparib_0.12um_24h.1	-0.0112187	0.444191	159	0.961624
GTEx_Brain_Cerebellar_Hemisphere_NPC.CAS9_GDC.0068_3.33um_24h	-0.00881526	0.443971	258	0.961624
GTEx_Brain_Cerebellum_NPC.CAS9_bosutinib_0.37um_24h	-0.00747732	0.443863	359	0.961624
GTEx_Brain_Cerebellum_NPC.CAS9_AZ.628_1.11um_24h	-0.0074593	0.443997	359	0.961624
GTEx_Brain_Cerebellum_NPC.CAS9_NVP.TAE226_1.11um_24h	-0.00749133	0.443758	359	0.961624
GTEx_Brain_Hypothalamus_NPC.CAS9_AZD.4547_10.0um_24h	-0.0130512	0.443984	119	0.961624
GTEx_Brain_Hypothalamus_NPC.CAS9_belinostat_3.33um_24h	-0.0130192	0.444121	119	0.961624
GTEx_Brain_Caudate_basal_ganglia_NPC.TAK_SB.216763_0.04um_24h	-0.00992736	0.443827	205	0.961624
GTEx_Brain_Cerebellar_Hemisphere_NPC.TAK_PF.03758309_0.37um_24h	-0.00881526	0.443971	258	0.961624
GTEx_Brain_Cortex_NPC.TAK_HG.9.91.01_1.11um_24h	-0.00934393	0.443959	230	0.961624
GTEx_Brain_Cortex_NPC.TAK_garcinol_0.04um_24h	-0.00929363	0.444259	230	0.961624
GTEx_Brain_Hippocampus_NPC.TAK_olaparib_1.5um_6h.2	-0.0127674	0.443583	126	0.961624
GTEx_Brain_Nucleus_accumbens_basal_ganglia_NPC.TAK_UNC.0638_10.0um_24h	-0.010627	0.444019	178	0.961624
GTEx_Brain_Putamen_basal_ganglia_NPC.TAK_ALW.II.49.7_0.04um_24h	-0.0111859	0.444354	159	0.961624
GTEx_Colon_Sigmoid_HT115_Y.27632_3É M_6h	-0.00829007	0.444106	290	0.961624
GTEx_Small_Intestine_Terminal_Ileum_HT115_PJ.34_10É M_6h	-0.0114935	0.444118	152	0.961624
GTEx_Colon_Sigmoid_HT29_CAM.9.027.3_10É M_24h	-0.00827408	0.444213	290	0.961624
GTEx_Colon_Sigmoid_HT29_BRD.K85275009_10É M_6h	-0.00825194	0.444361	290	0.961624
GTEx_Colon_Sigmoid_HT29_BRD.K39550135_5É M_24h	-0.00828663	0.444129	290	0.961624
GTEx_Colon_Transverse_HT29_budesonide_10É M_24h.1	-0.00813747	0.444188	300	0.961624
GTEx_Colon_Transverse_HT29_ticlopidine_10É M_6h.1	-0.00816881	0.443975	300	0.961624
GTEx_Colon_Transverse_HT29_GSK.1070916_10É M_6h	-0.00813391	0.444212	300	0.961624
GTEx_Colon_Transverse_HT29_BRD.K71353154_5É M_24h	-0.00815692	0.444056	300	0.961624
GTEx_Colon_Transverse_HT29_BRD.K81674214_5É M_24h	-0.00811214	0.444361	300	0.961624
GTEx_Colon_Transverse_HT29_BRD.K51285422_5É M_24h	-0.00811847	0.444318	300	0.961624
GTEx_Colon_Transverse_HT29_trichostatin.a_3É M_24h.3	-0.00816025	0.444033	300	0.961624
GTEx_Small_Intestine_Terminal_Ileum_HT29_JW.7.24.1_10É M_6h	-0.0116012	0.443598	152	0.961624
GTEx_Small_Intestine_Terminal_Ileum_HT29_torin.2_10É M_6h	-0.0114585	0.444287	152	0.961624
GTEx_Small_Intestine_Terminal_Ileum_HT29_hydroflumethiazide_10É M_6h	-0.0116037	0.443586	152	0.961624
GTEx_Small_Intestine_Terminal_Ileum_HT29_BRD.K47301880_5É M_24h	-0.0114414	0.44437	152	0.961624
GTEx_Small_Intestine_Terminal_Ileum_HT29_BRD.K73873786_5É M_24h	-0.0115491	0.44385	152	0.961624
GTEx_Small_Intestine_Terminal_Ileum_HT29_BRD.K48566675_5É M_24h	-0.011573	0.443734	152	0.961624
GTEx_Small_Intestine_Terminal_Ileum_HT29_BRD.K38797319_5É M_24h	-0.0115175	0.444002	152	0.961624
GTEx_Small_Intestine_Terminal_Ileum_HT29_BRD.K13012097_5É M_24h	-0.0114542	0.444308	152	0.961624
GTEx_Small_Intestine_Terminal_Ileum_HT29_BRD.K81701287_5É M_24h	-0.0115405	0.443891	152	0.961624
GTEx_Small_Intestine_Terminal_Ileum_HT29_tozasertib_3.33É M_24h	-0.0115644	0.443775	152	0.961624
GTEx_Colon_Sigmoid_HT29_licarbazepine_3.33um_24h	-0.00828442	0.444144	290	0.961624
GTEx_Colon_Sigmoid_HT29_efatutazone_0.12um_24h	-0.00836142	0.443628	290	0.961624
GTEx_Colon_Sigmoid_HT29_PI.103_0.12um_24h.1	-0.00825244	0.444358	290	0.961624
GTEx_Colon_Sigmoid_HT29_buparlisib_10.0um_24h.1	-0.00828036	0.444171	290	0.961624
GTEx_Colon_Sigmoid_HT29_elvitegravir_1.11um_24h	-0.00831763	0.443921	290	0.961624
GTEx_Colon_Sigmoid_HT29_tolnaftate_10.0um_24h	-0.008279	0.44418	290	0.961624
GTEx_Colon_Sigmoid_HT29_ivermectin_1.11um_24h	-0.00835048	0.443701	290	0.961624
GTEx_Colon_Sigmoid_HT29_MG.132_20.0um_24h.314	-0.0083196	0.443908	290	0.961624
GTEx_Colon_Transverse_HT29_KIN001.260_10.0um_24h	-0.00819181	0.443818	300	0.961624
GTEx_Colon_Transverse_HT29_SB.239063_0.12um_24h	-0.00814003	0.444171	300	0.961624
GTEx_Colon_Transverse_HT29_gaboxadol_10.0um_24h	-0.00814458	0.44414	300	0.961624
GTEx_Colon_Transverse_HT29_bortezomib_20.0um_24h.100	-0.00812703	0.444259	300	0.961624
GTEx_Colon_Transverse_HT29_dronedarone_10.0um_24h	-0.00820181	0.44375	300	0.961624
GTEx_Colon_Transverse_HT29_famotidine_0.12um_24h	-0.00818692	0.443851	300	0.961624
GTEx_Colon_Transverse_HT29_bortezomib_20.0um_24h.158	-0.00811558	0.444337	300	0.961624
GTEx_Colon_Transverse_HT29_lurasidone_0.12um_24h	-0.00815247	0.444086	300	0.961624
GTEx_Colon_Transverse_HT29_diethylcarbamazine_0.12um_24h	-0.00813425	0.44421	300	0.961624
GTEx_Colon_Transverse_HT29_JTE.907_3.33um_24h	-0.00820092	0.443756	300	0.961624
GTEx_Colon_Transverse_HT29_rutin_0.12um_24h	-0.00819914	0.443768	300	0.961624
GTEx_Small_Intestine_Terminal_Ileum_HT29_PHA.767491_0.37um_24h	-0.0115593	0.4438	152	0.961624
GTEx_Small_Intestine_Terminal_Ileum_HT29_tolperisone_0.12um_24h	-0.0114995	0.444089	152	0.961624
GTEx_Small_Intestine_Terminal_Ileum_HT29_chloramphenicol_0.04um_24h	-0.0115696	0.443751	152	0.961624
GTEx_Small_Intestine_Terminal_Ileum_HT29_bortezomib_20.0um_24h.271	-0.0115371	0.443908	152	0.961624
GTEx_Colon_Transverse_NCIH508_BMS.536924_10É M_6h	-0.00819692	0.443783	300	0.961624
GTEx_Colon_Sigmoid_SNU1040_CD.1530_40É M_6h	-0.00827433	0.444211	290	0.961624
GTEx_Small_Intestine_Terminal_Ileum_SNU1040_SID.26681509_90É M_6h	-0.0115337	0.443924	152	0.961624
GTEx_Small_Intestine_Terminal_Ileum_SNU1040_menadione_10É M_6h	-0.011561	0.443792	152	0.961624
GTEx_Colon_Transverse_SNUC4_necrostatin.1_100É M_6h	-0.0081937	0.443805	300	0.961624
GTEx_Spleen_CD34_BRD.K63513868_3É M_24h	-0.00881064	0.443891	259	0.961624
GTEx_Spleen_CD34_rigosertib_0.37um_24h	-0.00882756	0.443784	259	0.961624
GTEx_Whole_Blood_HL60_BRD.A72498772_500nM_6h	-0.00690159	0.444329	414	0.961624
GTEx_Whole_Blood_JURKAT_STK.721917_500nM_24h.1	-0.00689985	0.444343	414	0.961624
GTEx_Cells_EBV-transformed_lymphocytes_JURKAT_SGI.1776_10.0um_24h	-0.0114331	0.444042	154	0.961624
GTEx_Cells_EBV-transformed_lymphocytes_NOMO1_BG.STK33.55_10nM_24h	-0.0114485	0.443967	154	0.961624
GTEx_Spleen_NOMO1_ZM.336372_100É M_6h	-0.00873449	0.444373	259	0.961624
GTEx_Whole_Blood_NOMO1_BRD.K49010888_3É M_24h	-0.00695506	0.4439	414	0.961624
GTEx_Cells_EBV-transformed_lymphocytes_U937_BRD.K03439359_10É M_24h	-0.0115027	0.443703	154	0.961624
GTEx_Cells_EBV-transformed_lymphocytes_U937_daunorubicin_1É M_6h	-0.0115159	0.443639	154	0.961624
GTEx_Cells_EBV-transformed_lymphocytes_WSUDLCL2_2.fluoropalmitic.acid_40É M_6h	-0.0114272	0.444071	154	0.961624
GTEx_Whole_Blood_WSUDLCL2_SRT.1720_10É M_6h	-0.00694154	0.444008	414	0.961624
GTEx_Liver_HEPG2_LY.2183240_10É M_6h	-0.0105987	0.443852	180	0.961624
GTEx_Liver_HEPG2_BRD.K39318886_10É M_6h	-0.0106162	0.44376	180	0.961624
GTEx_Liver_HEPG2_BRD.K32598858_10É M_6h	-0.0105318	0.444204	180	0.961624
GTEx_Liver_HEPG2_BRD.A44244100_10É M_24h	-0.010609	0.443798	180	0.961624
GTEx_Liver_HEPG2_erastin_3.33É M_24h	-0.0105699	0.444004	180	0.961624
GTEx_Liver_HEPG2_A.66_3.33um_24h	-0.0105118	0.44431	180	0.961624
GTEx_Liver_PHH_quizartinib_10É M_24h	-0.0106316	0.443679	180	0.961624
GTEx_Liver_PHH_tramadol_10É M_24h	-0.0105046	0.444348	180	0.961624
GTEx_Lung_A549_BRD.K30351863_10É M_6h	-0.00646504	0.444355	471	0.961624
GTEx_Lung_A549_BRD.K58846134_10É M_6h	-0.0065258	0.443836	471	0.961624
GTEx_Lung_A549_I.212148_10É M_24h	-0.00651756	0.443906	471	0.961624
GTEx_Lung_A549_6.aminochrysene_10É M_6h	-0.00649559	0.444094	471	0.961624
GTEx_Lung_A549_I.070754_10É M_6h	-0.00655221	0.44361	471	0.961624
GTEx_Lung_A549_SRC.kinase.inhibitor.II_10É M_6h	-0.00650047	0.444052	471	0.961624
GTEx_Lung_A549_BRD.K91836367_10É M_24h	-0.0064742	0.444277	471	0.961624
GTEx_Lung_A549_BRD.K45956042_5É M_24h	-0.00653186	0.443784	471	0.961624
GTEx_Lung_A549_BRD.K36953952_5É M_24h	-0.00651784	0.443904	471	0.961624
GTEx_Lung_A549_BRD.K56450018_10É M_24h	-0.00651862	0.443897	471	0.961624
GTEx_Lung_A549_BRD.K89824424_10É M_24h	-0.00651928	0.443891	471	0.961624
GTEx_Lung_A549_BRD.K21001652_0.04É M_24h	-0.00646493	0.444356	471	0.961624
GTEx_Lung_A549_AT.7519_0.12um_24h	-0.00651434	0.443934	471	0.961624
GTEx_Lung_H1299_BML.259_80É M_6h	-0.00646895	0.444322	471	0.961624
GTEx_Lung_HCC515_BRD.K71172276_10É M_6h	-0.00651199	0.443954	471	0.961624
GTEx_Lung_HCC515_floxuridine_10É M_6h.1	-0.00650983	0.443972	471	0.961624
GTEx_Lung_HCC515_KUC111774N_10É M_24h	-0.00651919	0.443892	471	0.961624
GTEx_Lung_HCC515_YM.201636_10.0um_24h	-0.00654234	0.443694	471	0.961624
GTEx_Lung_NCIH2073_ixazomib_10É M_6h	-0.00646714	0.444337	471	0.961624
GTEx_Lung_NCIH2073_tosedostat_80É M_6h	-0.00647509	0.444269	471	0.961624
GTEx_Lung_SKLU1_rucaparib_10É M_6h	-0.00648029	0.444225	471	0.961624
GTEx_Cells_Transformed_fibroblasts_A673_BX.795_10É M_6h	-0.00633865	0.44384	499	0.961624
GTEx_Cells_Transformed_fibroblasts_SKB_SJB.AF.2_10É M_24h	-0.00627855	0.444369	499	0.961624
GTEx_Muscle_Skeletal_SKL_saracatinib_0.37um_24h	-0.00628829	0.444227	500	0.961624
GTEx_Muscle_Skeletal_SKL_GSK.1059615_0.37um_24h.2	-0.00633032	0.443857	500	0.961624
GTEx_Ovary_COV644_batimastat_40É M_6h	-0.0116969	0.443705	149	0.961624
GTEx_Pancreas_YAPC_budipine_3.33um_24h	-0.00782452	0.444298	323	0.961624
GTEx_Pancreas_YAPC_SB.242235_0.04um_24h	-0.00785471	0.444085	323	0.961624
GTEx_Pancreas_YAPC_closantel_0.37um_24h	-0.00781455	0.444369	323	0.961624
GTEx_Pancreas_YAPC_olaparib_0.04um_24h	-0.00785364	0.444092	323	0.961624
GTEx_Pancreas_YAPC_MG.132_20.0um_24h.143	-0.00785782	0.444063	323	0.961624
GTEx_Pancreas_YAPC_haloperidol_10.0um_24h	-0.00785026	0.444116	323	0.961624
GTEx_Pancreas_YAPC_cabergoline_0.37um_24h	-0.00786441	0.444016	323	0.961624
GTEx_Pancreas_YAPC_oglemilast_0.12um_24h	-0.00782853	0.44427	323	0.961624
GTEx_Pancreas_YAPC_gestrinone_0.37um_24h	-0.00787786	0.443921	323	0.961624
GTEx_Prostate_LNCAP_ZSTK.474_1.11um_3h	-0.0121899	0.444203	135	0.961624
GTEx_Prostate_PC3_dexamethasone.acetate_10É M_6h	-0.0122705	0.443836	135	0.961624
GTEx_Prostate_PC3_zoxazolamine_10É M_6h	-0.0122192	0.444069	135	0.961624
GTEx_Prostate_PC3_BRD.K57592392_10É M_24h	-0.0122924	0.443737	135	0.961624
GTEx_Prostate_PC3_BRD.K58493574_5É M_24h	-0.0121704	0.444291	135	0.961624
GTEx_Prostate_PC3_BRD.K05906947_5É M_24h	-0.0121985	0.444164	135	0.961624
GTEx_Prostate_PC3_BRD.K85411199_5É M_24h	-0.0122973	0.443715	135	0.961624
GTEx_Prostate_PC3_BRD.K58611676_10É M_24h	-0.0122314	0.444014	135	0.961624
GTEx_Prostate_PC3_MG.132_20.0um_24h.16	-0.012207	0.444125	135	0.961624
GTEx_Prostate_PC3_fdcyd_1.11um_24h	-0.0121948	0.44418	135	0.961624
GTEx_Prostate_PC3_CEP.32496_0.12um_24h	-0.0121839	0.44423	135	0.961624
GTEx_Prostate_PC3_tiapride_3.33um_24h	-0.012246	0.443947	135	0.961624
GTEx_Prostate_PC3_malotilate_1.11um_24h	-0.0122851	0.44377	135	0.961624
GTEx_Prostate_VCAP_BRL.54443_10É M_6h	-0.0122509	0.443925	135	0.961624
GTEx_Prostate_VCAP_BRD.K52904470_10É M_6h	-0.0123143	0.443637	135	0.961624
GTEx_Prostate_VCAP_LY.294002_10É M_6h.3	-0.0121704	0.444291	135	0.961624
GTEx_Prostate_VCAP_BRD.K12342216_5É M_24h	-0.0122314	0.444014	135	0.961624
GTEx_Prostate_VCAP_BRD.K00977230_5É M_24h	-0.0122851	0.44377	135	0.961624
GTEx_Prostate_VCAP_BRD.K03142004_5É M_6h	-0.0122802	0.443792	135	0.961624
GTEx_Prostate_VCAP_BRD.K20754058_5É M_6h	-0.012329	0.44357	135	0.961624
GTEx_Prostate_VCAP_BRD.K55295918_5É M_6h	-0.0123265	0.443582	135	0.961624
GTEx_Prostate_VCAP_BRD.K69449918_5É M_24h	-0.0122412	0.44397	135	0.961624
GTEx_Prostate_VCAP_BRD.K47228813_5É M_24h	-0.0121741	0.444275	135	0.961624
GTEx_Prostate_VCAP_BRD.K06745755_5É M_6h	-0.0121973	0.444169	135	0.961624
GTEx_Prostate_VCAP_BRD.K74659851_10É M_24h	-0.0123168	0.443626	135	0.961624
GTEx_Prostate_VCAP_BRD.A84066268_500nM_6h	-0.0123168	0.443626	135	0.961624
GTEx_Skin_Not_Sun_Exposed_Suprapubic_A375_BRD.K65742362_10É M_6h	-0.00666497	0.443875	451	0.961624
GTEx_Skin_Not_Sun_Exposed_Suprapubic_A375_CVF.SUMO.13_10É M_6h	-0.00668489	0.443709	451	0.961624
GTEx_Skin_Not_Sun_Exposed_Suprapubic_A375_TC.2559_10É M_6h	-0.0066755	0.443787	451	0.961624
GTEx_Skin_Not_Sun_Exposed_Suprapubic_A375_BRD.K04288183_5É M_24h	-0.00665248	0.44398	451	0.961624
GTEx_Skin_Not_Sun_Exposed_Suprapubic_A375_BRD.K55260239_5É M_24h	-0.00663145	0.444156	451	0.961624
GTEx_Skin_Not_Sun_Exposed_Suprapubic_A375_BRD.K50990408_5É M_24h	-0.00666969	0.443836	451	0.961624
GTEx_Skin_Not_Sun_Exposed_Suprapubic_A375_wortmannin_0.12É M_24h	-0.00661948	0.444256	451	0.961624
GTEx_Skin_Sun_Exposed_Lower_leg_A375_BRD.K33159591_10É M_24h	-0.00594172	0.444214	560	0.961624
GTEx_Skin_Sun_Exposed_Lower_leg_A375_BRD.K18364651_10É M_6h	-0.00597836	0.443872	560	0.961624
GTEx_Skin_Sun_Exposed_Lower_leg_A375_SB.525334_10É M_6h	-0.005935	0.444277	560	0.961624
GTEx_Skin_Sun_Exposed_Lower_leg_A375_geldanamycin_10É M_6h.15	-0.00593792	0.444249	560	0.961624
GTEx_Skin_Sun_Exposed_Lower_leg_A375_SD.6.035.A11_5É M_24h	-0.00594886	0.444147	560	0.961624
GTEx_Skin_Sun_Exposed_Lower_leg_A375_BRD.K20255967_5É M_24h	-0.00595851	0.444057	560	0.961624
GTEx_Skin_Sun_Exposed_Lower_leg_A375_BRD.K56864693_5É M_24h	-0.00597081	0.443943	560	0.961624
GTEx_Skin_Sun_Exposed_Lower_leg_A375_BRD.K32652655_5É M_24h	-0.00597276	0.443924	560	0.961624
GTEx_Skin_Sun_Exposed_Lower_leg_A375_BRD.K94014921_5É M_24h	-0.0059552	0.444088	560	0.961624
GTEx_Skin_Sun_Exposed_Lower_leg_A375_BRD.K26522558_5É M_24h	-0.00599341	0.443732	560	0.961624
GTEx_Skin_Sun_Exposed_Lower_leg_A375_dienestrol_0.12É M_24h	-0.00596208	0.444024	560	0.961624
GTEx_Skin_Not_Sun_Exposed_Suprapubic_A375_OCO.1112_1.11um_24h	-0.00669379	0.443634	451	0.961624
GTEx_Skin_Not_Sun_Exposed_Suprapubic_A375_lofexidine_0.04um_24h	-0.006669	0.443842	451	0.961624
GTEx_Skin_Not_Sun_Exposed_Suprapubic_A375_clonazepam_3.33um_24h	-0.00666491	0.443876	451	0.961624
GTEx_Skin_Not_Sun_Exposed_Suprapubic_A375_doxifluridine_0.37um_24h	-0.0066687	0.443844	451	0.961624
GTEx_Skin_Not_Sun_Exposed_Suprapubic_A375_felbinac_3.33um_24h	-0.00663564	0.444121	451	0.961624
GTEx_Skin_Sun_Exposed_Lower_leg_A375_pelitinib_0.04um_24h	-0.0059836	0.443823	560	0.961624
GTEx_Skin_Sun_Exposed_Lower_leg_A375_KU.55933_10.0um_6h	-0.00593212	0.444303	560	0.961624
GTEx_Skin_Sun_Exposed_Lower_leg_A375_oxymetazoline_10.0um_24h	-0.00594976	0.444139	560	0.961624
GTEx_Skin_Sun_Exposed_Lower_leg_A375_MG.132_20.0um_24h.14	-0.00595165	0.444121	560	0.961624
GTEx_Skin_Sun_Exposed_Lower_leg_A375_argatroban_0.12um_24h	-0.00594182	0.444213	560	0.961624
GTEx_Skin_Sun_Exposed_Lower_leg_A375_bortezomib_20.0um_24h.91	-0.00595111	0.444126	560	0.961624
GTEx_Skin_Sun_Exposed_Lower_leg_A375_JNJ.38877605_0.04um_24h.1	-0.00599469	0.44372	560	0.961624
GTEx_Skin_Sun_Exposed_Lower_leg_A375_dinoprost_0.37um_24h	-0.0060026	0.443646	560	0.961624
GTEx_Skin_Sun_Exposed_Lower_leg_A375_miglitol_10.0um_24h	-0.00595156	0.444122	560	0.961624
GTEx_Skin_Sun_Exposed_Lower_leg_A375_BMS.707035_0.04um_24h	-0.00595398	0.4441	560	0.961624
GTEx_Skin_Sun_Exposed_Lower_leg_A375_CP.724714_1.11um_24h.1	-0.00592692	0.444352	560	0.961624
GTEx_Skin_Sun_Exposed_Lower_leg_A375_enoxacin_10.0um_24h	-0.00601135	0.443565	560	0.961624
GTEx_Skin_Sun_Exposed_Lower_leg_A375_bortezomib_0.37um_24h	-0.00592684	0.444353	560	0.961624
GTEx_Skin_Sun_Exposed_Lower_leg_A375_stavudine_0.37um_24h	-0.00599416	0.443725	560	0.961624
GTEx_Skin_Not_Sun_Exposed_Suprapubic_SKMEL1_SCH.79797_10É M_6h	-0.00661114	0.444326	451	0.961624
GTEx_Uterus_HELA_lopinavir_1.11um_24h	-0.0135018	0.443819	112	0.961624
GTEx_Uterus_HELA_dexamethasone.acetate_0.37um_24h	-0.013442	0.444066	112	0.961624
GTEx_Colon_Sigmoid_HT29_PF.431396_0.04um_24h	-0.00824715	0.444393	290	0.961647
GTEx_Lung_A549_vorinostat_500nM_24h.19	-0.00646059	0.444393	471	0.961647
GTEx_Prostate_PC3_EX.527_3.33um_24h	-0.0121485	0.444391	135	0.961647
GTEx_Brain_Nucleus_accumbens_basal_ganglia_NPC.CAS9_dacomitinib_1.11um_24h	-0.0105536	0.444403	178	0.961655
GTEx_Uterus_HELA_MG.132_20.0um_24h.258	-0.0133608	0.444402	112	0.961655
GTEx_Adipose_Visceral_Omentum_ASC.C_TPCA.1_0.37um_24h	-0.00721424	0.444557	376	0.961657
GTEx_Breast_Mammary_Tissue_MCF7_tozasertib_1É M_6h	-0.0081884	0.444596	292	0.961657
GTEx_Breast_Mammary_Tissue_MCF7_JQ1...._10.0um_24h.1	-0.0081913	0.444577	292	0.961657
GTEx_Breast_Mammary_Tissue_MDAMB231_alvocidib_1.11um_24h	-0.0082019	0.444506	292	0.961657
GTEx_Breast_Mammary_Tissue_MDAMB231_HG.5.88.01_0.12um_3h	-0.00821214	0.444437	292	0.961657
GTEx_Brain_Nucleus_accumbens_basal_ganglia_MNEU.E_CGP.60474_0.37um_24h	-0.0105228	0.444565	178	0.961657
GTEx_Brain_Caudate_basal_ganglia_NEU_BRD.K04156788_10É M_24h	-0.00979433	0.444575	205	0.961657
GTEx_Brain_Caudate_basal_ganglia_NEU_imiquimod_10É M_6h	-0.00979955	0.444546	205	0.961657
GTEx_Brain_Cortex_NEU_BRD.K58900438_10É M_24h	-0.00924604	0.444542	230	0.961657
GTEx_Brain_Cortex_NEU_BRD.K49669601_10É M_24h	-0.00925048	0.444516	230	0.961657
GTEx_Brain_Hypothalamus_NEU_BRD.K07161233_10É M_24h	-0.0129052	0.444607	119	0.961657
GTEx_Brain_Nucleus_accumbens_basal_ganglia_NEU_PD.173074_10É M_24h.1	-0.0105334	0.444509	178	0.961657
GTEx_Brain_Putamen_basal_ganglia_NEU_BRD.K15973523_10É M_24h	-0.0111575	0.444494	159	0.961657
GTEx_Brain_Anterior_cingulate_cortex_BA24_NEU_vandetanib_10.0um_24h	-0.0115227	0.444539	149	0.961657
GTEx_Brain_Hypothalamus_NEU_KU.55933_3.33um_24h	-0.0129123	0.444576	119	0.961657
GTEx_Brain_Caudate_basal_ganglia_NPC_SA.1447005_10É M_24h	-0.00981976	0.444432	205	0.961657
GTEx_Brain_Cortex_NPC_BRD.A77704559_10É M_24h	-0.00923914	0.444584	230	0.961657
GTEx_Brain_Cortex_NPC_serotonin_10É M_6h	-0.00924702	0.444537	230	0.961657
GTEx_Brain_Frontal_Cortex_BA9_NPC_nicotinamide_10É M_6h	-0.0107957	0.444439	170	0.961657
GTEx_Brain_Hippocampus_NPC_LY.303511_10É M_24h	-0.0125574	0.444505	126	0.961657
GTEx_Brain_Putamen_basal_ganglia_NPC_TCPOBOP_10É M_24h	-0.0111336	0.444612	159	0.961657
GTEx_Brain_Caudate_basal_ganglia_NPC_HG.9.91.01_3.33um_24h	-0.00980756	0.444501	205	0.961657
GTEx_Brain_Cortex_NPC_KIN001.244_0.12um_24h	-0.00924629	0.444541	230	0.961657
GTEx_Brain_Cerebellar_Hemisphere_NPC.CAS9_cabozantinib_0.37um_24h	-0.0087204	0.44457	258	0.961657
GTEx_Brain_Nucleus_accumbens_basal_ganglia_NPC.CAS9_JQ1...._10.0um_24h	-0.0105366	0.444492	178	0.961657
GTEx_Brain_Nucleus_accumbens_basal_ganglia_NPC.CAS9_UNC.669_1.11um_24h	-0.010543	0.444459	178	0.961657
GTEx_Brain_Caudate_basal_ganglia_NPC.TAK_exifone_10.0um_6h.1	-0.00980617	0.444509	205	0.961657
GTEx_Brain_Hypothalamus_NPC.TAK_ruxolitinib_0.5um_6h.2	-0.012948	0.444425	119	0.961657
GTEx_Colon_Transverse_CL34_necrostatin.1_100É M_6h	-0.00809947	0.444447	300	0.961657
GTEx_Colon_Sigmoid_HT29_BRD.K07398339_10É M_6h	-0.00821381	0.444617	290	0.961657
GTEx_Colon_Transverse_HT29_BRD.K80913219_5É M_24h	-0.00807769	0.444596	300	0.961657
GTEx_Colon_Transverse_HT29_BRD.K21787157_5É M_24h	-0.0080988	0.444452	300	0.961657
GTEx_Colon_Transverse_HT29_BRD.K28190569_5É M_24h	-0.00807825	0.444592	300	0.961657
GTEx_Colon_Transverse_HT29_sulforaphane_0.04É M_24h	-0.00809213	0.444497	300	0.961657
GTEx_Small_Intestine_Terminal_Ileum_HT29_nortriptyline_10É M_6h	-0.0113962	0.444588	152	0.961657
GTEx_Small_Intestine_Terminal_Ileum_HT29_BRD.K82469533_10É M_24h	-0.0113902	0.444617	152	0.961657
GTEx_Small_Intestine_Terminal_Ileum_HT29_TL.HRAS.61_1.11É M_24h.1	-0.0114278	0.444436	152	0.961657
GTEx_Colon_Transverse_HT29_bazedoxifene_1.11um_24h	-0.00809191	0.444499	300	0.961657
GTEx_Small_Intestine_Terminal_Ileum_HT29_lupanine_0.12um_24h	-0.0114295	0.444428	152	0.961657
GTEx_Colon_Transverse_LOVO_MW.A1.12_10É M_6h	-0.00809225	0.444496	300	0.961657
GTEx_Small_Intestine_Terminal_Ileum_SW480_SID.26681509_90É M_6h	-0.0114141	0.444502	152	0.961657
GTEx_Whole_Blood_CD34_BRD.A35207501_10É M_6h	-0.00686801	0.444598	414	0.961657
GTEx_Whole_Blood_JURKAT_trichostatin.a_500nM_6h.1	-0.00686606	0.444613	414	0.961657
GTEx_Liver_HEPG2_BRD.A86792397_10É M_6h	-0.0104588	0.444589	180	0.961657
GTEx_Liver_HEPG2_alfuzosin_10É M_6h.1	-0.0104876	0.444437	180	0.961657
GTEx_Liver_HEPG2_MK.2206_0.37um_24h	-0.0104629	0.444567	180	0.961657
GTEx_Liver_HUH7_BRD.K35860134_10É M_24h	-0.0104855	0.444448	180	0.961657
GTEx_Lung_A549_BRD.K65242613_10É M_24h	-0.00643403	0.44462	471	0.961657
GTEx_Lung_A549_BRD.K31998493_5É M_24h	-0.006457	0.444424	471	0.961657
GTEx_Lung_HCC15_mesoridazine_10É M_6h	-0.00645215	0.444465	471	0.961657
GTEx_Lung_HCC515_BW.B70C_10É M_6h	-0.00643819	0.444585	471	0.961657
GTEx_Lung_HCC515_oxotremorine.sesquifumarate_10É M_6h	-0.00643363	0.444624	471	0.961657
GTEx_Lung_HCC515_vorinostat_3É M_6h	-0.00644273	0.444546	471	0.961657
GTEx_Lung_NCIH1694_tolazamide_10É M_6h	-0.00644704	0.444509	471	0.961657
GTEx_Lung_NCIH1836_pyrvinium.pamoate_10É M_6h	-0.00645129	0.444473	471	0.961657
GTEx_Cells_Transformed_fibroblasts_SKL_AGK.2_0.37um_24h	-0.00625672	0.444561	499	0.961657
GTEx_Pancreas_YAPC_berberine_3.33um_24h	-0.00777823	0.444625	323	0.961657
GTEx_Pancreas_YAPC_molindone_10.0um_24h	-0.0077809	0.444607	323	0.961657
GTEx_Prostate_PC3_BRD.K56130969_10É M_24h	-0.012129	0.44448	135	0.961657
GTEx_Prostate_PC3_BRD.K66732164_10É M_24h	-0.0121241	0.444502	135	0.961657
GTEx_Prostate_PC3_acenocoumarol_10.0um_24h	-0.0121436	0.444413	135	0.961657
GTEx_Prostate_VCAP_BRD.K72787121_10É M_24h	-0.0120985	0.444618	135	0.961657
GTEx_Prostate_VCAP_BRD.K21305994_5É M_6h	-0.0121217	0.444513	135	0.961657
GTEx_Prostate_VCAP_sirolimus_10É M_6h.22	-0.0121412	0.444424	135	0.961657
GTEx_Skin_Not_Sun_Exposed_Suprapubic_A375_vorinostat_10É M_24h.17	-0.00657942	0.444591	451	0.961657
GTEx_Skin_Sun_Exposed_Lower_leg_A375_O.3M3FBS_10É M_6h.1	-0.00590466	0.44456	560	0.961657
GTEx_Skin_Sun_Exposed_Lower_leg_A375_BRD.K19288011_5É M_24h	-0.00589761	0.444625	560	0.961657
GTEx_Skin_Not_Sun_Exposed_Suprapubic_A375_norgestrel_0.04um_24h	-0.00659973	0.444421	451	0.961657
GTEx_Skin_Sun_Exposed_Lower_leg_A375_brivanib_10.0um_24h.1	-0.00590582	0.444549	560	0.961657
GTEx_Uterus_HELA_perampanel_0.04um_24h	-0.0133181	0.444579	112	0.961657
GTEx_Uterus_HELA_bortezomib_20.0um_24h.215	-0.0133224	0.444561	112	0.961657
GTEx_Breast_Mammary_Tissue_MCF10A_mitoxantrone_0.12um_24h.1	-0.00818226	0.444638	292	0.96167
GTEx_Prostate_PC3_captopril_10É M_24h.1	-0.0120948	0.444635	135	0.96167
GTEx_Breast_Mammary_Tissue_MCF7_BRD.K64665684_3É M_24h	-0.008179	0.44466	292	0.961672
GTEx_Breast_Mammary_Tissue_MCF7_phenazone_0.12um_24h	-0.00818057	0.444649	292	0.961672
GTEx_Brain_Cerebellar_Hemisphere_NEU_nafcillin_10É M_24h	-0.00870678	0.444656	258	0.961672
GTEx_Brain_Frontal_Cortex_BA9_NEU_BAY.36.7620_10É M_24h	-0.0107553	0.444645	170	0.961672
GTEx_Colon_Sigmoid_HT29_brivudine_10.0um_24h	-0.00820741	0.44466	290	0.961672
GTEx_Cells_Transformed_fibroblasts_SKB_BRD.K00859168_10É M_24h	-0.00624513	0.444663	499	0.961672
GTEx_Skin_Not_Sun_Exposed_Suprapubic_A375_BRD.K76243153_5É M_24h	-0.00657085	0.444663	451	0.961672
GTEx_Skin_Sun_Exposed_Lower_leg_A375_TAK.875_0.37um_24h	-0.00589352	0.444664	560	0.961672
GTEx_Adipose_Subcutaneous_ASC_PHA.793887_10É M_24h	-0.00622898	0.44475	500	0.961676
GTEx_Adipose_Visceral_Omentum_ASC_nTZDpa_10É M_24h	-0.00718568	0.444775	376	0.961676
GTEx_Adipose_Subcutaneous_ASC.C_BI.2536_10.0um_24h	-0.0062104	0.444914	500	0.961676
GTEx_Breast_Mammary_Tissue_MCF10A_veliparib_1É M_6h	-0.00817178	0.444708	292	0.961676
GTEx_Breast_Mammary_Tissue_MCF10A_NU.7441_0.37um_3h	-0.00813996	0.444922	292	0.961676
GTEx_Breast_Mammary_Tissue_MCF7_vorinostat_10É M_6h.16	-0.00814165	0.444911	292	0.961676
GTEx_Breast_Mammary_Tissue_MCF7_vorinostat_10É M_24h.21	-0.00815249	0.444838	292	0.961676
GTEx_Breast_Mammary_Tissue_MCF7_BRD.K90748376_5É M_24h	-0.00816816	0.444732	292	0.961676
GTEx_Breast_Mammary_Tissue_MCF7_BRD.K83548510_10É M_24h	-0.00817551	0.444683	292	0.961676
GTEx_Breast_Mammary_Tissue_MCF7_mocetinostat_1.11um_24h	-0.00815575	0.444816	292	0.961676
GTEx_Breast_Mammary_Tissue_MCF7_RAF.265_10.0um_24h	-0.0081737	0.444695	292	0.961676
GTEx_Breast_Mammary_Tissue_MCF7_licochalcone.a_0.04um_24h	-0.00814454	0.444891	292	0.961676
GTEx_Breast_Mammary_Tissue_MCF7_milrinone_1.11um_24h	-0.00816262	0.44477	292	0.961676
GTEx_Breast_Mammary_Tissue_MCF7_KD.025_3.33um_24h	-0.00815454	0.444824	292	0.961676
GTEx_Breast_Mammary_Tissue_MDAMB231_mitoxantrone_10.0um_24h.1	-0.00813972	0.444924	292	0.961676
GTEx_Brain_Cerebellar_Hemisphere_MNEU.E_doramapimod_0.04um_24h	-0.00868564	0.444789	258	0.961676
GTEx_Brain_Caudate_basal_ganglia_NEU_wortmannin_10É M_24h.4	-0.0097407	0.444877	205	0.961676
GTEx_Brain_Cortex_NEU_BRD.K85650383_10É M_24h	-0.0091876	0.444891	230	0.961676
GTEx_Brain_Anterior_cingulate_cortex_BA24_NEU_motesanib_3.33um_24h	-0.0114918	0.444686	149	0.961676
GTEx_Brain_Caudate_basal_ganglia_NPC_BRD.K89784888_10É M_24h	-0.00974557	0.444849	205	0.961676
GTEx_Brain_Cerebellum_NPC_tiotidine_10É M_24h	-0.00734913	0.444819	359	0.961676
GTEx_Brain_Cerebellum_NPC_BRD.A35072120_10É M_24h	-0.00734265	0.444867	359	0.961676
GTEx_Brain_Hippocampus_NPC_BRD.K88575585_10É M_24h	-0.0124674	0.4449	126	0.961676
GTEx_Brain_Hypothalamus_NPC_BRD.K67498554_10É M_24h	-0.0128661	0.444774	119	0.961676
GTEx_Brain_Nucleus_accumbens_basal_ganglia_NPC_mocetinostat_0.37um_24h	-0.0104972	0.444698	178	0.961676
GTEx_Brain_Caudate_basal_ganglia_NPC.CAS9_SB.216763_0.37um_24h	-0.00977449	0.444687	205	0.961676
GTEx_Brain_Cerebellar_Hemisphere_NPC.TAK_belinostat_1.11um_24h	-0.00868214	0.444811	258	0.961676
GTEx_Brain_Nucleus_accumbens_basal_ganglia_NPC.TAK_SB.203580_0.12um_24h	-0.0104823	0.444776	178	0.961676
GTEx_Brain_Putamen_basal_ganglia_NPC.TAK_MK.1775_0.37um_24h	-0.0110881	0.444837	159	0.961676
GTEx_Small_Intestine_Terminal_Ileum_AGS_losartan_100É M_6h	-0.011368	0.444725	152	0.961676
GTEx_Colon_Sigmoid_CL34_nutlin.3_40É M_6h	-0.00818601	0.444803	290	0.961676
GTEx_Colon_Sigmoid_HT29_BRD.K99536165_5É M_24h	-0.00817765	0.444859	290	0.961676
GTEx_Colon_Sigmoid_HT29_BRD.A99702332_5É M_24h	-0.00819511	0.444742	290	0.961676
GTEx_Colon_Sigmoid_HT29_BRD.K12148366_5É M_24h	-0.00818773	0.444791	290	0.961676
GTEx_Small_Intestine_Terminal_Ileum_HT29_BRD.K85411199_5É M_24h	-0.011356	0.444782	152	0.961676
GTEx_Small_Intestine_Terminal_Ileum_HT29_cilostamide_0.37É M_24h	-0.0113594	0.444766	152	0.961676
GTEx_Colon_Sigmoid_HT29_BCI.540_1.11um_24h	-0.00819585	0.444737	290	0.961676
GTEx_Colon_Transverse_HT29_moxonidine_3.33um_24h	-0.00803902	0.444859	300	0.961676
GTEx_Colon_Transverse_HT29_levonorgestrel_0.04um_24h	-0.00805202	0.44477	300	0.961676
GTEx_Small_Intestine_Terminal_Ileum_HT29_dacinostat_1.11um_24h	-0.0113645	0.444741	152	0.961676
GTEx_Small_Intestine_Terminal_Ileum_SNUC4_BRD.K28112517_10É M_6h	-0.0113286	0.444915	152	0.961676
GTEx_Whole_Blood_JURKAT_quizartinib_0.12um_24h	-0.0068415	0.44481	414	0.961676
GTEx_Whole_Blood_U937_prostaglandin.a1_1É M_6h	-0.00684446	0.444786	414	0.961676
GTEx_Liver_HEPG2_BRD.K26831771_10É M_6h	-0.0104238	0.444773	180	0.961676
GTEx_Liver_HEPG2_KI.8751_10É M_24h	-0.0104017	0.444889	180	0.961676
GTEx_Liver_HEPG2_trichostatin.a_100nM_24h	-0.0104228	0.444778	180	0.961676
GTEx_Lung_A549_BRD.K33586157_10É M_6h	-0.00642183	0.444725	471	0.961676
GTEx_Lung_A549_BRD.A98777808_10É M_24h	-0.00641491	0.444784	471	0.961676
GTEx_Lung_A549_vesamicol_10É M_6h.1	-0.00640963	0.444829	471	0.961676
GTEx_Lung_A549_BRD.K46959535_5É M_24h	-0.0064015	0.444899	471	0.961676
GTEx_Lung_A549_BRD.K31290914_5É M_24h	-0.00640443	0.444873	471	0.961676
GTEx_Lung_A549_BRD.K12951693_5É M_24h	-0.00640486	0.44487	471	0.961676
GTEx_Lung_A549_alvocidib_10É M_24h.3	-0.00641993	0.444741	471	0.961676
GTEx_Lung_NCIH596_PRL.3.inhibitor.I_40É M_6h	-0.00641339	0.444797	471	0.961676
GTEx_Pancreas_YAPC_MG.132_20.0um_24h.138	-0.0077671	0.444704	323	0.961676
GTEx_Prostate_PC3_BRD.K68783079_10É M_24h	-0.0120387	0.44489	135	0.961676
GTEx_Prostate_PC3_vatalanib_10É M_24h	-0.0120314	0.444924	135	0.961676
GTEx_Prostate_PC3_zaleplon_10É M_6h	-0.012068	0.444757	135	0.961676
GTEx_Prostate_PC3_BRD.K54801580_5É M_24h	-0.0120363	0.444901	135	0.961676
GTEx_Prostate_PC3_BRD.K28636199_10É M_24h	-0.0120363	0.444901	135	0.961676
GTEx_Prostate_PC3_BRD.K36796217_10É M_24h	-0.0120826	0.444691	135	0.961676
GTEx_Prostate_PC3_LY.294002_500nM_6h.4	-0.0120607	0.44479	135	0.961676
GTEx_Prostate_PC3_XMD.885_10.0um_24h	-0.0120339	0.444913	135	0.961676
GTEx_Prostate_VCAP_BRD.K82196068_10É M_24h	-0.0120826	0.444691	135	0.961676
GTEx_Prostate_VCAP_BRD.K74378303_5É M_6h	-0.0120497	0.44484	135	0.961676
GTEx_Prostate_VCAP_BRD.K12415987_5É M_6h	-0.0120497	0.44484	135	0.961676
GTEx_Prostate_VCAP_BRD.K94454791_5É M_24h	-0.0120826	0.444691	135	0.961676
GTEx_Prostate_VCAP_BRD.K00472408_5É M_6h	-0.0120339	0.444913	135	0.961676
GTEx_Prostate_VCAP_BRD.K32735617_5É M_6h	-0.0120387	0.44489	135	0.961676
GTEx_Prostate_VCAP_BRD.K23021002_10É M_24h	-0.0120705	0.444746	135	0.961676
GTEx_Skin_Not_Sun_Exposed_Suprapubic_A375_brucine_10É M_6h	-0.00656467	0.444714	451	0.961676
GTEx_Skin_Not_Sun_Exposed_Suprapubic_A375_oxantel_10É M_6h	-0.00654828	0.444852	451	0.961676
GTEx_Skin_Not_Sun_Exposed_Suprapubic_A375_BRD.K36490574_10É M_6h	-0.00654541	0.444876	451	0.961676
GTEx_Skin_Not_Sun_Exposed_Suprapubic_A375_BRD.K98044070_5É M_24h	-0.00655868	0.444765	451	0.961676
GTEx_Skin_Not_Sun_Exposed_Suprapubic_A375_BRD.K49685495_5É M_24h	-0.00654881	0.444847	451	0.961676
GTEx_Skin_Sun_Exposed_Lower_leg_A375_BRD.K44931544_10É M_6h	-0.00586944	0.444888	560	0.961676
GTEx_Skin_Sun_Exposed_Lower_leg_A375_vorinostat_0.12É M_24h	-0.00587126	0.444871	560	0.961676
GTEx_Skin_Not_Sun_Exposed_Suprapubic_A375_MK.8033_0.37um_24h	-0.00654279	0.444898	451	0.961676
GTEx_Skin_Sun_Exposed_Lower_leg_A375_RAF.265_10.0um_24h.1	-0.00587465	0.44484	560	0.961676
GTEx_Skin_Sun_Exposed_Lower_leg_SKMEL1_elesclomol_10É M_6h	-0.00588145	0.444776	560	0.961676
GTEx_Uterus_HELA_moclobemide_0.04um_24h	-0.0132711	0.444773	112	0.961676
GTEx_Uterus_HELA_bortezomib_20.0um_24h.269	-0.013254	0.444844	112	0.961676
GTEx_Uterus_HELA_MG.132_20.0um_24h.275	-0.0132797	0.444738	112	0.961676
GTEx_Brain_Cerebellum_NEU_ketanserin_10É M_24h	-0.00733344	0.444936	359	0.961677
GTEx_Colon_Transverse_CL34_UNC.0321_10É M_6h	-0.00802835	0.444932	300	0.961677
GTEx_Whole_Blood_SKM1_quiflapon_80É M_6h	-0.00682653	0.44493	414	0.961677
GTEx_Muscle_Skeletal_SKB_trichostatin.a_10É M_24h.3	-0.00620779	0.444937	500	0.961677
GTEx_Spleen_THP1_BRD.K51556300_10nM_6h	-0.00864487	0.44494	259	0.961678
GTEx_Brain_Anterior_cingulate_cortex_BA24_NPC_BRD.K37365015_10É M_6h	-0.0114365	0.444951	149	0.96168
GTEx_Brain_Frontal_Cortex_BA9_NPC_BIX.01294_10.0um_24h	-0.0106967	0.444945	170	0.96168
GTEx_Colon_Sigmoid_HCT116_phenethyl.isothiocyanate_10É M_6h	-0.00816436	0.444948	290	0.96168
GTEx_Brain_Anterior_cingulate_cortex_BA24_NEU_LY.255283_10É M_24h	-0.011432	0.444972	149	0.961707
GTEx_Colon_Sigmoid_HT29_BRD.K07515761_10É M_6h	-0.00815981	0.444978	290	0.961707
GTEx_Small_Intestine_Terminal_Ileum_HT29_felodipine_10É M_6h	-0.0113167	0.444972	152	0.961707
GTEx_Prostate_PC3_glibenclamide_1.11um_24h	-0.0120217	0.444968	135	0.961707
GTEx_Skin_Not_Sun_Exposed_Suprapubic_A375_simvastatin_0.12um_24h	-0.00653314	0.444978	451	0.961707
GTEx_Adipose_Visceral_Omentum_ASC_CL.218872_10É M_24h	-0.00714911	0.445054	376	0.96172
GTEx_Adipose_Subcutaneous_ASC.C_KU.55933_1.11um_24h	-0.00619562	0.445044	500	0.96172
GTEx_Breast_Mammary_Tissue_MCF7_BRD.K60994540_5É M_24h	-0.00810622	0.445149	292	0.96172
GTEx_Breast_Mammary_Tissue_MCF7_fiacitabine_0.37um_24h	-0.00811345	0.4451	292	0.96172
GTEx_Breast_Mammary_Tissue_MCF7_CT.7758_3.33um_24h	-0.00812828	0.445001	292	0.96172
GTEx_Brain_Caudate_basal_ganglia_MNEU.E_BMS.777607_0.12um_24h	-0.00969717	0.445122	205	0.96172
GTEx_Brain_Hypothalamus_MNEU.E_BIX.02189_0.37um_24h	-0.0127806	0.445138	119	0.96172
GTEx_Brain_Cortex_NEU_WYE.125132_10É M_24h	-0.00915653	0.445076	230	0.96172
GTEx_Brain_Hippocampus_NEU_palbociclib_10É M_24h	-0.0124254	0.445085	126	0.96172
GTEx_Brain_Nucleus_accumbens_basal_ganglia_NEU_BRD.A68274214_10É M_24h	-0.010419	0.445108	178	0.96172
GTEx_Brain_Nucleus_accumbens_basal_ganglia_NEU_tunicamycin_10É M_24h.1	-0.0104323	0.445038	178	0.96172
GTEx_Brain_Putamen_basal_ganglia_NEU_SB.939_0.37um_24h	-0.0110359	0.445095	159	0.96172
GTEx_Brain_Caudate_basal_ganglia_NPC_QL.XII.47_10É M_24h	-0.00970239	0.445092	205	0.96172
GTEx_Brain_Cortex_NPC_BRD.K22384978_10É M_24h	-0.00915727	0.445072	230	0.96172
GTEx_Brain_Frontal_Cortex_BA9_NPC_BRD.K26626929_10É M_24h	-0.0106631	0.445117	170	0.96172
GTEx_Brain_Hippocampus_NPC_BRD.K63423329_10É M_24h	-0.0124194	0.445111	126	0.96172
GTEx_Brain_Nucleus_accumbens_basal_ganglia_NPC_BRD.K98062050_10É M_24h	-0.0104206	0.445099	178	0.96172
GTEx_Brain_Putamen_basal_ganglia_NPC_BAY.36.7620_10É M_24h	-0.0110426	0.445062	159	0.96172
GTEx_Brain_Caudate_basal_ganglia_NPC_amuvatinib_0.12um_24h	-0.00969264	0.445147	205	0.96172
GTEx_Brain_Frontal_Cortex_BA9_NPC.CAS9_MK.1775_0.37um_24h	-0.010676	0.445051	170	0.96172
GTEx_Brain_Frontal_Cortex_BA9_NPC.CAS9_GSK.1059615_10.0um_24h	-0.0106576	0.445145	170	0.96172
GTEx_Colon_Sigmoid_HT29_BRD.K64034190_5É M_24h	-0.00814443	0.445082	290	0.96172
GTEx_Colon_Transverse_HT29_BRD.K86715767_5É M_24h	-0.00801469	0.445025	300	0.96172
GTEx_Colon_Transverse_HT29_BRD.K67774729_1.11É M_24h	-0.00801335	0.445034	300	0.96172
GTEx_Small_Intestine_Terminal_Ileum_HT29_BRD.K85779012_5É M_24h	-0.0113133	0.444989	152	0.96172
GTEx_Small_Intestine_Terminal_Ileum_HT29_BRD.K02274189_5É M_24h	-0.0112851	0.445125	152	0.96172
GTEx_Colon_Sigmoid_HT29_KX2.391_1.11um_24h	-0.00814504	0.445077	290	0.96172
GTEx_Colon_Transverse_HT29_MG.132_20.0um_24h.245	-0.00799657	0.445148	300	0.96172
GTEx_Colon_Transverse_HT29_clinofibrate_0.37um_24h	-0.00800335	0.445102	300	0.96172
GTEx_Colon_Transverse_SNU1040_ABT.737_10É M_6h	-0.00799913	0.445131	300	0.96172
GTEx_Small_Intestine_Terminal_Ileum_SNU1040_VER.155008_10É M_6h	-0.0112962	0.445071	152	0.96172
GTEx_Cells_EBV-transformed_lymphocytes_JURKAT_COL.3_10É M_24h	-0.0112333	0.445014	154	0.96172
GTEx_Whole_Blood_SKM1_Gly.Gly.PALO_80É M_6h	-0.00681495	0.445023	414	0.96172
GTEx_Liver_HEPG2_GSK.461364_10É M_6h	-0.0103723	0.445044	180	0.96172
GTEx_Lung_A549_BRD.K35083768_5É M_24h	-0.00637247	0.445147	471	0.96172
GTEx_Lung_A549_geldanamycin_10É M_6h.16	-0.00637526	0.445123	471	0.96172
GTEx_Lung_NCIH1694_ingenol_10É M_6h	-0.00637388	0.445135	471	0.96172
GTEx_Ovary_COV644_YK.4279_10É M_6h	-0.0114031	0.445111	149	0.96172
GTEx_Ovary_COV644_quiflapon_80É M_6h	-0.0114248	0.445006	149	0.96172
GTEx_Pancreas_YAPC_metronidazole_3.33um_24h	-0.00772366	0.445012	323	0.96172
GTEx_Prostate_PC3_BRD.K28649955_5É M_24h.1	-0.01199	0.445112	135	0.96172
GTEx_Prostate_PC3_BRD.K37879871_5É M_24h	-0.0120143	0.445001	135	0.96172
GTEx_Prostate_PC3_BRD.K41115759_10É M_24h	-0.0119814	0.445151	135	0.96172
GTEx_Prostate_VCAP_BRD.K06260900_5É M_24h	-0.0119839	0.44514	135	0.96172
GTEx_Prostate_VCAP_BRD.K13807179_5É M_6h	-0.0119875	0.445123	135	0.96172
GTEx_Prostate_VCAP_BRD.K32593492_10É M_6h	-0.0120143	0.445001	135	0.96172
GTEx_Skin_Sun_Exposed_Lower_leg_A375_BRD.K69200251_5É M_24h	-0.00584176	0.445146	560	0.96172
GTEx_Skin_Sun_Exposed_Lower_leg_A375_BRD.K90417358_5É M_24h	-0.00585364	0.445036	560	0.96172
GTEx_Skin_Sun_Exposed_Lower_leg_A375_TL.AA09_500nM_6h	-0.00584291	0.445136	560	0.96172
GTEx_Skin_Not_Sun_Exposed_Suprapubic_A375_ellagic.acid_0.04um_24h	-0.00652889	0.445014	451	0.96172
GTEx_Skin_Not_Sun_Exposed_Suprapubic_A375_glibenclamide_0.12um_24h	-0.00652549	0.445042	451	0.96172
GTEx_Skin_Not_Sun_Exposed_Suprapubic_A375_chlorpromazine_3.33um_24h	-0.00651712	0.445112	451	0.96172
GTEx_Uterus_HELA_MG.132_20.0um_24h.221	-0.0132113	0.44502	112	0.96172
GTEx_Uterus_HELA_bucladesine_0.12um_24h	-0.0131793	0.445153	112	0.96172
GTEx_Prostate_PC3_fdcyd_0.37um_24h	-0.0119802	0.445157	135	0.961722
GTEx_Breast_Mammary_Tissue_SKBR3_NVP.AEW541_0.12um_3h	-0.00810357	0.445167	292	0.96173
GTEx_Lung_HCC515_propafenone_10É M_6h.1	-0.00637026	0.445166	471	0.96173
GTEx_Brain_Putamen_basal_ganglia_NEU_anacardic.acid_0.04um_24h	-0.0110202	0.445173	159	0.961732
GTEx_Brain_Cerebellar_Hemisphere_NPC_BRD.K55612480_10É M_24h	-0.00862328	0.445183	258	0.961732
GTEx_Cells_EBV-transformed_lymphocytes_THP1_PP.110_20É M_6h	-0.0111988	0.445181	154	0.961732
GTEx_Lung_A549_AM.251_10É M_24h	-0.0063692	0.445175	471	0.961732
GTEx_Lung_HCC515_BRD.K05153001_10É M_6h	-0.00636874	0.445179	471	0.961732
GTEx_Breast_Mammary_Tissue_MCF7_MG.132_20.0um_24h.79	-0.0081002	0.445189	292	0.961739
GTEx_Lung_A549_BRD.K24156250_10É M_6h	-0.00636635	0.445199	471	0.961746
GTEx_Skin_Not_Sun_Exposed_Suprapubic_A375_BRD.K46732958_5É M_24h	-0.00650685	0.445198	451	0.961746
GTEx_Breast_Mammary_Tissue_BT20_GSK.690693_100nM_6h	-0.00809827	0.445202	292	0.961747
GTEx_Brain_Anterior_cingulate_cortex_BA24_NPC_alvespimycin_10É M_24h	-0.011383	0.445207	149	0.961749
GTEx_Breast_Mammary_Tissue_MCF7_vorinostat_10É M_24h.17	-0.00809586	0.445219	292	0.961751
GTEx_Colon_Sigmoid_HT29_ICI.192605_3.33um_24h	-0.00812487	0.445213	290	0.961751
GTEx_Small_Intestine_Terminal_Ileum_HT29_CX.4945_0.04um_24h	-0.0112654	0.44522	152	0.961751
GTEx_Uterus_HELA_niguldipine_0.04um_24h	-0.0131643	0.445215	112	0.961751
GTEx_Lung_A549_BRD.K97226655_5É M_24h	-0.00636354	0.445223	471	0.961751
GTEx_Adipose_Subcutaneous_ASC_varenicline_10É M_24h	-0.00616836	0.445284	500	0.961758
GTEx_Adipose_Subcutaneous_ASC_levocabastine_10É M_24h	-0.00610082	0.44588	500	0.961758
GTEx_Adipose_Visceral_Omentum_ASC_NTNCB_10É M_24h	-0.00701958	0.446044	376	0.961758
GTEx_Adipose_Visceral_Omentum_ASC_isoxsuprine_10É M_24h	-0.00708149	0.445571	376	0.961758
GTEx_Adipose_Visceral_Omentum_ASC_I.BET.151_0.12um_24h	-0.00698329	0.446321	376	0.961758
GTEx_Adipose_Visceral_Omentum_ASC_AZ.20_10.0um_24h	-0.00702031	0.446038	376	0.961758
GTEx_Breast_Mammary_Tissue_BT20_AZD.5438_0.37um_3h	-0.00801151	0.445786	292	0.961758
GTEx_Breast_Mammary_Tissue_HME1_mitoxantrone_1.11um_24h	-0.00798982	0.445932	292	0.961758
GTEx_Breast_Mammary_Tissue_HME1_JNK.IN.5A_0.12um_24h	-0.00793005	0.446334	292	0.961758
GTEx_Breast_Mammary_Tissue_HS578T_celastrol_500nM_6h	-0.00795559	0.446162	292	0.961758
GTEx_Breast_Mammary_Tissue_HS578T_GSK.1904529A_10É M_6h	-0.00807296	0.445373	292	0.961758
GTEx_Breast_Mammary_Tissue_HS578T_SB.590885_10.0um_24h	-0.0079321	0.44632	292	0.961758
GTEx_Breast_Mammary_Tissue_MCF10A_PLX.4720_500nM_24h	-0.00801536	0.44576	292	0.961758
GTEx_Breast_Mammary_Tissue_MCF7_mesoridazine_10É M_6h	-0.00797656	0.446021	292	0.961758
GTEx_Breast_Mammary_Tissue_MCF7_racecadotril_10É M_6h	-0.00801573	0.445757	292	0.961758
GTEx_Breast_Mammary_Tissue_MCF7_fexofenadine_10É M_6h.1	-0.00796053	0.446129	292	0.961758
GTEx_Breast_Mammary_Tissue_MCF7_cyclopiazonic.acid_10É M_24h.1	-0.00796644	0.446089	292	0.961758
GTEx_Breast_Mammary_Tissue_MCF7_bisindolylmaleimide.ix_10É M_6h.1	-0.00797825	0.44601	292	0.961758
GTEx_Breast_Mammary_Tissue_MCF7_acebutolol_10É M_24h	-0.00793318	0.446313	292	0.961758
GTEx_Breast_Mammary_Tissue_MCF7_cefuroxime_10É M_6h	-0.00794246	0.44625	292	0.961758
GTEx_Breast_Mammary_Tissue_MCF7_BRD.K49180909_5É M_24h	-0.00792788	0.446348	292	0.961758
GTEx_Breast_Mammary_Tissue_MCF7_SA.88642_5É M_24h	-0.00802416	0.445701	292	0.961758
GTEx_Breast_Mammary_Tissue_MCF7_BRD.K49070267_5É M_24h	-0.0080632	0.445438	292	0.961758
GTEx_Breast_Mammary_Tissue_MCF7_BRD.K26511533_5É M_24h	-0.00800367	0.445839	292	0.961758
GTEx_Breast_Mammary_Tissue_MCF7_BRD.K73428213_5É M_24h	-0.00796222	0.446117	292	0.961758
GTEx_Breast_Mammary_Tissue_MCF7_BRD.K61127355_5É M_24h	-0.00804031	0.445592	292	0.961758
GTEx_Breast_Mammary_Tissue_MCF7_BRD.K93411257_5É M_24h	-0.00803452	0.445631	292	0.961758
GTEx_Breast_Mammary_Tissue_MCF7_SA.84869_500nM_6h	-0.00797463	0.446034	292	0.961758
GTEx_Breast_Mammary_Tissue_MCF7_BRD.K85102293_500nM_6h	-0.00798126	0.445989	292	0.961758
GTEx_Breast_Mammary_Tissue_MCF7_niclosamide_10É M_6h.5	-0.00794234	0.446251	292	0.961758
GTEx_Breast_Mammary_Tissue_MCF7_BRD.K74868206_10É M_6h	-0.0080185	0.445739	292	0.961758
GTEx_Breast_Mammary_Tissue_MCF7_gefitinib_10nM_24h.1	-0.00803416	0.445633	292	0.961758
GTEx_Breast_Mammary_Tissue_MCF7_pemirolast_1.11um_24h	-0.00799921	0.445869	292	0.961758
GTEx_Breast_Mammary_Tissue_MCF7_beclomethasone.dipropionate_1.11um_24h	-0.00799657	0.445886	292	0.961758
GTEx_Breast_Mammary_Tissue_MCF7_chlorphenamine_3.33um_24h	-0.00794728	0.446218	292	0.961758
GTEx_Breast_Mammary_Tissue_MCF7_MG.132_20.0um_24h.163	-0.00806453	0.445429	292	0.961758
GTEx_Breast_Mammary_Tissue_MCF7_lorcaserin_1.11um_24h	-0.00797487	0.446032	292	0.961758
GTEx_Breast_Mammary_Tissue_MCF7_adatanserin_1.11um_24h	-0.00798512	0.445963	292	0.961758
GTEx_Breast_Mammary_Tissue_MDAMB231_NVP.TAE684_0.12um_24h	-0.00795186	0.446187	292	0.961758
GTEx_Breast_Mammary_Tissue_MDAMB231_GDC.0941_0.12um_24h	-0.00806272	0.445441	292	0.961758
GTEx_Breast_Mammary_Tissue_MDAMB231_withaferin.a_0.04um_3h.1	-0.00798235	0.445982	292	0.961758
GTEx_Breast_Mammary_Tissue_SKBR3_TG.101348_1É M_24h	-0.00800223	0.445848	292	0.961758
GTEx_Breast_Mammary_Tissue_SKBR3_dasatinib_3.33um_3h	-0.00801922	0.445734	292	0.961758
GTEx_Breast_Mammary_Tissue_SKBR3_NVP.AUY922_0.12um_3h	-0.00802344	0.445706	292	0.961758
GTEx_Brain_Cerebellum_MNEU.E_dasatinib_0.04um_24h	-0.00715473	0.44627	359	0.961758
GTEx_Brain_Nucleus_accumbens_basal_ganglia_MNEU.E_BGT.226_0.04um_24h	-0.0102419	0.446035	178	0.961758
GTEx_Brain_Anterior_cingulate_cortex_BA24_NEU_BRD.K79619196_10É M_24h	-0.0111535	0.446305	149	0.961758
GTEx_Brain_Anterior_cingulate_cortex_BA24_NEU_BRD.K96326565_10É M_24h	-0.0112687	0.445753	149	0.961758
GTEx_Brain_Anterior_cingulate_cortex_BA24_NEU_BRD.K16782389_10É M_24h	-0.0112669	0.445762	149	0.961758
GTEx_Brain_Caudate_basal_ganglia_NEU_MW.A1.18_10É M_24h	-0.00966547	0.4453	205	0.961758
GTEx_Brain_Caudate_basal_ganglia_NEU_BRD.K86693415_10É M_24h	-0.00958364	0.44576	205	0.961758
GTEx_Brain_Caudate_basal_ganglia_NEU_fillalbin_10É M_24h	-0.00950388	0.446209	205	0.961758
GTEx_Brain_Caudate_basal_ganglia_NEU_BRD.K60796852_10É M_24h	-0.0096606	0.445327	205	0.961758
GTEx_Brain_Caudate_basal_ganglia_NEU_BRD.K23958338_10É M_24h	-0.00959792	0.44568	205	0.961758
GTEx_Brain_Caudate_basal_ganglia_NEU_BRD.K69295800_10É M_24h	-0.0096007	0.445664	205	0.961758
GTEx_Brain_Caudate_basal_ganglia_NEU_BRD.A84423900_10É M_6h	-0.00960627	0.445633	205	0.961758
GTEx_Brain_Caudate_basal_ganglia_NEU_BRD.M28563253_10É M_6h	-0.00959025	0.445723	205	0.961758
GTEx_Brain_Cerebellar_Hemisphere_NEU_lypressin_10É M_24h	-0.00860562	0.445295	258	0.961758
GTEx_Brain_Cerebellar_Hemisphere_NEU_geldanamycin_10É M_24h.5	-0.00857837	0.445467	258	0.961758
GTEx_Brain_Cerebellum_NEU_GW.441756_10É M_24h	-0.00722716	0.445729	359	0.961758
GTEx_Brain_Cerebellum_NEU_BI.78D3_10É M_24h	-0.00714092	0.446373	359	0.961758
GTEx_Brain_Cerebellum_NEU_APHA.compound.8_10É M_24h	-0.00724357	0.445607	359	0.961758
GTEx_Brain_Cerebellum_NEU_nicergoline_10É M_24h	-0.007271	0.445402	359	0.961758
GTEx_Brain_Cortex_NEU_geldanamycin_10É M_24h.8	-0.00907047	0.445589	230	0.961758
GTEx_Brain_Frontal_Cortex_BA9_NEU_PD.166793_10É M_24h	-0.0106002	0.445439	170	0.961758
GTEx_Brain_Frontal_Cortex_BA9_NEU_trichostatin.a_1É M_24h	-0.0105117	0.445892	170	0.961758
GTEx_Brain_Frontal_Cortex_BA9_NEU_BRD.K81527737_10É M_24h	-0.0105972	0.445454	170	0.961758
GTEx_Brain_Hippocampus_NEU_tyrphostin.51_10É M_24h	-0.0122994	0.445638	126	0.961758
GTEx_Brain_Hippocampus_NEU_BRD.K32389477_10É M_24h	-0.0121464	0.44631	126	0.961758
GTEx_Brain_Hippocampus_NEU_BRD.K51595563_10É M_24h	-0.0123579	0.445381	126	0.961758
GTEx_Brain_Hippocampus_NEU_BRD.K87340398_10É M_24h	-0.0121884	0.446126	126	0.961758
GTEx_Brain_Hippocampus_NEU_L.744832_10É M_24h	-0.0121494	0.446297	126	0.961758
GTEx_Brain_Hippocampus_NEU_chlorpromazine_10É M_24h.2	-0.0122904	0.445678	126	0.961758
GTEx_Brain_Hypothalamus_NEU_danoprevir_10É M_24h	-0.0126666	0.445625	119	0.961758
GTEx_Brain_Hypothalamus_NEU_chlorprothixene_10É M_24h	-0.0125242	0.446232	119	0.961758
GTEx_Brain_Hypothalamus_NEU_BRD.K71339761_10É M_24h	-0.0127379	0.445321	119	0.961758
GTEx_Brain_Nucleus_accumbens_basal_ganglia_NEU_AT.7519_10É M_24h	-0.0102919	0.445773	178	0.961758
GTEx_Brain_Nucleus_accumbens_basal_ganglia_NEU_BRD.K49111930_10É M_24h	-0.0103791	0.445317	178	0.961758
GTEx_Brain_Nucleus_accumbens_basal_ganglia_NEU_BRD.K07223205_10É M_24h	-0.0103568	0.445434	178	0.961758
GTEx_Brain_Nucleus_accumbens_basal_ganglia_NEU_splitomycin_10É M_24h.1	-0.0101855	0.446331	178	0.961758
GTEx_Brain_Nucleus_accumbens_basal_ganglia_NEU_bisindolylmaleimide_10É M_24h	-0.0102504	0.445991	178	0.961758
GTEx_Brain_Putamen_basal_ganglia_NEU_BRD.A36165599_10É M_24h	-0.0107962	0.44628	159	0.961758
GTEx_Brain_Putamen_basal_ganglia_NEU_RHC.80267_10É M_24h	-0.0108351	0.446088	159	0.961758
GTEx_Brain_Putamen_basal_ganglia_NEU_BRD.K36269259_10É M_6h	-0.0110075	0.445235	159	0.961758
GTEx_Brain_Anterior_cingulate_cortex_BA24_NEU_JQ1...._0.12um_24h	-0.0112959	0.445623	149	0.961758
GTEx_Brain_Anterior_cingulate_cortex_BA24_NEU_anacardic.acid_10.0um_24h	-0.0111399	0.44637	149	0.961758
GTEx_Brain_Anterior_cingulate_cortex_BA24_NEU_BI.2536_10.0um_24h	-0.0112832	0.445684	149	0.961758
GTEx_Brain_Cerebellar_Hemisphere_NEU_dacomitinib_10.0um_24h	-0.00847181	0.44614	258	0.961758
GTEx_Brain_Cerebellum_NEU_amuvatinib_1.11um_24h	-0.00721413	0.445826	359	0.961758
GTEx_Brain_Cortex_NEU_PF.03758309_3.33um_24h	-0.0090246	0.445862	230	0.961758
GTEx_Brain_Frontal_Cortex_BA9_NEU_CC.401_3.33um_24h	-0.0104952	0.445976	170	0.961758
GTEx_Brain_Hippocampus_NEU_pyrazolanthrone_0.37um_24h	-0.0121944	0.446099	126	0.961758
GTEx_Brain_Hypothalamus_NEU_dasatinib_0.04um_24h.2	-0.0124886	0.446384	119	0.961758
GTEx_Brain_Nucleus_accumbens_basal_ganglia_NEU_SGI.1776_1.11um_24h	-0.0101903	0.446306	178	0.961758
GTEx_Brain_Anterior_cingulate_cortex_BA24_NPC_warfarin_10É M_24h	-0.0112614	0.445788	149	0.961758
GTEx_Brain_Caudate_basal_ganglia_NPC_BRD.A72837804_10É M_24h	-0.00955264	0.445934	205	0.961758
GTEx_Brain_Caudate_basal_ganglia_NPC_sphingosine_10É M_24h	-0.0094997	0.446232	205	0.961758
GTEx_Brain_Caudate_basal_ganglia_NPC_rutin_10É M_24h	-0.00950806	0.446185	205	0.961758
GTEx_Brain_Cerebellar_Hemisphere_NPC_BRD.K78701355_10É M_24h	-0.00845958	0.446218	258	0.961758
GTEx_Brain_Cerebellar_Hemisphere_NPC_TUL.XIX029_10É M_24h	-0.00860353	0.445308	258	0.961758
GTEx_Brain_Cerebellar_Hemisphere_NPC_DCPIB_10É M_24h	-0.00848456	0.44606	258	0.961758
GTEx_Brain_Cerebellar_Hemisphere_NPC_10.hydroxycamptothecin_10É M_24h	-0.00859113	0.445386	258	0.961758
GTEx_Brain_Cerebellar_Hemisphere_NPC_fulvestrant_10É M_24h.1	-0.00855654	0.445605	258	0.961758
GTEx_Brain_Cerebellar_Hemisphere_NPC_allantoxanamide_10É M_24h	-0.00859235	0.445379	258	0.961758
GTEx_Brain_Cerebellar_Hemisphere_NPC_tropapride_10É M_6h	-0.00853558	0.445737	258	0.961758
GTEx_Brain_Cerebellum_NPC_BRD.K58279162_10É M_24h	-0.00726295	0.445462	359	0.961758
GTEx_Brain_Cerebellum_NPC_BRD.K06765193_10É M_24h	-0.00717068	0.446151	359	0.961758
GTEx_Brain_Cerebellum_NPC_BRD.K32321439_10É M_24h	-0.00716524	0.446191	359	0.961758
GTEx_Brain_Cerebellum_NPC_JNK.9L_10É M_24h	-0.00725031	0.445556	359	0.961758
GTEx_Brain_Cerebellum_NPC_harpagoside_10É M_24h	-0.00718664	0.446032	359	0.961758
GTEx_Brain_Cerebellum_NPC_ICI.63197_10É M_24h	-0.00720427	0.4459	359	0.961758
GTEx_Brain_Cerebellum_NPC_vorinostat_10É M_24h.6	-0.00717691	0.446104	359	0.961758
GTEx_Brain_Cerebellum_NPC_norfenfluramine_10É M_6h.1	-0.0072282	0.445721	359	0.961758
GTEx_Brain_Cortex_NPC_BRD.K24346336_10É M_24h	-0.00893953	0.44637	230	0.961758
GTEx_Brain_Frontal_Cortex_BA9_NPC_BRD.K86631041_10É M_24h	-0.010472	0.446095	170	0.961758
GTEx_Brain_Frontal_Cortex_BA9_NPC_piceatannol_10É M_24h	-0.0105184	0.445857	170	0.961758
GTEx_Brain_Hippocampus_NPC_BRD.K08799950_10É M_24h	-0.0121764	0.446178	126	0.961758
GTEx_Brain_Hypothalamus_NPC_L.689560_10É M_24h.1	-0.0126381	0.445746	119	0.961758
GTEx_Brain_Hypothalamus_NPC_geldanamycin_10É M_24h.10	-0.0125705	0.446035	119	0.961758
GTEx_Brain_Nucleus_accumbens_basal_ganglia_NPC_BRD.K95760042_10É M_24h.1	-0.0103685	0.445372	178	0.961758
GTEx_Brain_Nucleus_accumbens_basal_ganglia_NPC_BRD.A13914662_10É M_24h	-0.0102334	0.44608	178	0.961758
GTEx_Brain_Nucleus_accumbens_basal_ganglia_NPC_trichostatin.a_10É M_24h.5	-0.0103259	0.445595	178	0.961758
GTEx_Brain_Nucleus_accumbens_basal_ganglia_NPC_terconazole_10É M_24h	-0.0102557	0.445963	178	0.961758
GTEx_Brain_Nucleus_accumbens_basal_ganglia_NPC_AG.370_10É M_24h	-0.010211	0.446197	178	0.961758
GTEx_Brain_Nucleus_accumbens_basal_ganglia_NPC_fluspirilene_10É M_24h	-0.0102365	0.446063	178	0.961758
GTEx_Brain_Nucleus_accumbens_basal_ganglia_NPC_bezafibrate_10É M_6h	-0.0102397	0.446047	178	0.961758
GTEx_Brain_Putamen_basal_ganglia_NPC_DMAB.anabaseine_10É M_24h	-0.0108246	0.44614	159	0.961758
GTEx_Brain_Putamen_basal_ganglia_NPC_endecaphyllin.x_10É M_24h	-0.0108373	0.446077	159	0.961758
GTEx_Brain_Putamen_basal_ganglia_NPC_flavanone_10É M_6h	-0.0108022	0.446251	159	0.961758
GTEx_Brain_Anterior_cingulate_cortex_BA24_NPC_masitinib_1.11um_24h	-0.0112451	0.445866	149	0.961758
GTEx_Brain_Caudate_basal_ganglia_NPC_tivantinib_0.37um_24h	-0.00964667	0.445406	205	0.961758
GTEx_Brain_Caudate_basal_ganglia_NPC_WZ.7043_3.33um_24h	-0.00955438	0.445925	205	0.961758
GTEx_Brain_Caudate_basal_ganglia_NPC_NVP.TAE226_0.12um_24h	-0.00954359	0.445985	205	0.961758
GTEx_Brain_Cerebellar_Hemisphere_NPC_RG.4733_3.5um_6h	-0.00843634	0.446364	258	0.961758
GTEx_Brain_Cortex_NPC_GSK.1059615_10.0um_24h.2	-0.00900093	0.446004	230	0.961758
GTEx_Brain_Hippocampus_NPC_belinostat_0.37um_24h	-0.0121614	0.446244	126	0.961758
GTEx_Brain_Caudate_basal_ganglia_NPC.CAS9_pazopanib_0.12um_24h	-0.009522	0.446107	205	0.961758
GTEx_Brain_Cerebellar_Hemisphere_NPC.CAS9_vorinostat_10.0um_24h.2	-0.0084456	0.446306	258	0.961758
GTEx_Brain_Cortex_NPC.CAS9_BMS.509744_3.33um_24h	-0.00910055	0.44541	230	0.961758
GTEx_Brain_Frontal_Cortex_BA9_NPC.CAS9_PD.0325901_1.11um_24h.2	-0.0105843	0.44552	170	0.961758
GTEx_Brain_Hippocampus_NPC.CAS9_BGT.226_0.37um_24h	-0.0122244	0.445968	126	0.961758
GTEx_Brain_Hippocampus_NPC.CAS9_CGP.60474_10.0um_24h	-0.0122844	0.445704	126	0.961758
GTEx_Brain_Nucleus_accumbens_basal_ganglia_NPC.CAS9_BX.795_3.33um_24h	-0.010185	0.446333	178	0.961758
GTEx_Brain_Cerebellum_NPC.TAK_PF.573228_1.11um_24h	-0.00721802	0.445797	359	0.961758
GTEx_Brain_Cortex_NPC.TAK_amuvatinib_10.0um_24h	-0.00896049	0.446245	230	0.961758
GTEx_Brain_Cortex_NPC.TAK_GSK.J4_0.12um_24h	-0.00905543	0.445679	230	0.961758
GTEx_Brain_Frontal_Cortex_BA9_NPC.TAK_AZ.628_10.0um_24h	-0.0106161	0.445357	170	0.961758
GTEx_Brain_Frontal_Cortex_BA9_NPC.TAK_AZD.4547_10.0um_24h	-0.0105856	0.445514	170	0.961758
GTEx_Brain_Frontal_Cortex_BA9_NPC.TAK_JQ1...._0.37um_24h.1	-0.010505	0.445926	170	0.961758
GTEx_Brain_Hypothalamus_NPC.TAK_JNK.IN.5A_0.04um_24h	-0.0124886	0.446384	119	0.961758
GTEx_Colon_Sigmoid_AGS_pevonedistat_10É M_6h	-0.00805217	0.4457	290	0.961758
GTEx_Colon_Transverse_AGS_losartan_100É M_6h	-0.00793835	0.445545	300	0.961758
GTEx_Colon_Transverse_AGS_BRD.K78716413_10É M_6h	-0.00791179	0.445726	300	0.961758
GTEx_Colon_Sigmoid_HT115_10.DEBC_20É M_6h	-0.00800875	0.445991	290	0.961758
GTEx_Colon_Sigmoid_HT29_BRD.A61189834_10É M_6h	-0.00811097	0.445306	290	0.961758
GTEx_Colon_Sigmoid_HT29_BRD.K71169857_5É M_24h	-0.00798131	0.446175	290	0.961758
GTEx_Colon_Sigmoid_HT29_BRD.K68831362_5É M_24h	-0.00803999	0.445781	290	0.961758
GTEx_Colon_Sigmoid_HT29_BRD.K73825454_5É M_24h	-0.00805426	0.445686	290	0.961758
GTEx_Colon_Sigmoid_HT29_BRD.K18471876_5É M_24h	-0.00800887	0.44599	290	0.961758
GTEx_Colon_Transverse_HT29_BRD.K00313977_10É M_6h	-0.00785923	0.446085	300	0.961758
GTEx_Colon_Transverse_HT29_JWE.035_10É M_6h	-0.00785268	0.446129	300	0.961758
GTEx_Colon_Transverse_HT29_BRD.K16604360_10É M_6h.1	-0.00784645	0.446172	300	0.961758
GTEx_Colon_Transverse_HT29_BRD.K02987635_5É M_24h	-0.00794035	0.445532	300	0.961758
GTEx_Colon_Transverse_HT29_BRD.K07666543_5É M_24h	-0.00792135	0.445661	300	0.961758
GTEx_Colon_Transverse_HT29_BRD.K88069074_5É M_24h	-0.00794091	0.445528	300	0.961758
GTEx_Colon_Transverse_HT29_BRD.K85297392_5É M_24h	-0.00796057	0.445394	300	0.961758
GTEx_Colon_Transverse_HT29_BRD.K19358815_5É M_24h	-0.00796935	0.445334	300	0.961758
GTEx_Colon_Transverse_HT29_BRD.K54743934_5É M_24h	-0.00782401	0.446325	300	0.961758
GTEx_Colon_Transverse_HT29_BRD.K86981020_5É M_24h	-0.00796957	0.445332	300	0.961758
GTEx_Colon_Transverse_HT29_BRD.K43703882_5É M_24h	-0.0078869	0.445896	300	0.961758
GTEx_Small_Intestine_Terminal_Ileum_HT29_importazole_60É M_24h	-0.0112432	0.445327	152	0.961758
GTEx_Small_Intestine_Terminal_Ileum_HT29_BRD.K27742591_5É M_24h	-0.0110894	0.446071	152	0.961758
GTEx_Small_Intestine_Terminal_Ileum_HT29_BRD.K43194109_5É M_24h	-0.0112466	0.445311	152	0.961758
GTEx_Small_Intestine_Terminal_Ileum_HT29_BRD.K92824836_5É M_24h	-0.011057	0.446228	152	0.961758
GTEx_Small_Intestine_Terminal_Ileum_HT29_BRD.K04687955_5É M_24h	-0.0111749	0.445658	152	0.961758
GTEx_Small_Intestine_Terminal_Ileum_HT29_BRD.K35202752_5É M_24h	-0.0111851	0.445608	152	0.961758
GTEx_Colon_Sigmoid_HT29_XMD11.85H_0.04um_24h	-0.0081154	0.445276	290	0.961758
GTEx_Colon_Sigmoid_HT29_torasemide_3.33um_24h	-0.008109	0.445319	290	0.961758
GTEx_Colon_Sigmoid_HT29_bevirimat.dimeglumine_10.0um_24h	-0.00800296	0.44603	290	0.961758
GTEx_Colon_Sigmoid_HT29_tasquinimod_0.04um_24h	-0.00798919	0.446122	290	0.961758
GTEx_Colon_Sigmoid_HT29_MG.132_20.0um_24h.139	-0.00795179	0.446373	290	0.961758
GTEx_Colon_Sigmoid_HT29_MG.132_20.0um_24h.146	-0.00799079	0.446111	290	0.961758
GTEx_Colon_Sigmoid_HT29_ketoconazole_10.0um_24h	-0.00808563	0.445476	290	0.961758
GTEx_Colon_Sigmoid_HT29_tedizolid_0.04um_24h	-0.00800333	0.446027	290	0.961758
GTEx_Colon_Sigmoid_HT29_MG.132_20.0um_24h.181	-0.00807862	0.445523	290	0.961758
GTEx_Colon_Sigmoid_HT29_otamixaban_3.33um_24h	-0.0080411	0.445774	290	0.961758
GTEx_Colon_Sigmoid_HT29_MG.132_20.0um_24h.281	-0.0081186	0.445255	290	0.961758
GTEx_Colon_Transverse_HT29_GDC.0879_0.12um_24h	-0.00789923	0.445812	300	0.961758
GTEx_Colon_Transverse_HT29_bortezomib_20.0um_24h.69	-0.00794181	0.445522	300	0.961758
GTEx_Colon_Transverse_HT29_midostaurin_0.12um_24h	-0.0079579	0.445412	300	0.961758
GTEx_Colon_Transverse_HT29_betulinic.acid_1.11um_24h	-0.00786146	0.44607	300	0.961758
GTEx_Colon_Transverse_HT29_5.aminolevulinic.acid_0.12um_24h	-0.00795624	0.445423	300	0.961758
GTEx_Colon_Transverse_HT29_nisoxetine_1.11um_24h	-0.00787368	0.445986	300	0.961758
GTEx_Colon_Transverse_HT29_mycophenolic.acid_3.33um_24h	-0.00782623	0.44631	300	0.961758
GTEx_Small_Intestine_Terminal_Ileum_HT29_XMD.16144_1.11um_24h	-0.0110843	0.446095	152	0.961758
GTEx_Small_Intestine_Terminal_Ileum_HT29_zaldaride_3.33um_24h	-0.0110741	0.446145	152	0.961758
GTEx_Small_Intestine_Terminal_Ileum_HT29_oxfendazole_0.04um_24h	-0.0111475	0.44579	152	0.961758
GTEx_Small_Intestine_Terminal_Ileum_HT29_guanethidine_10.0um_24h	-0.0110305	0.446356	152	0.961758
GTEx_Small_Intestine_Terminal_Ileum_HT29_AMG.232_0.37um_24h	-0.0110963	0.446038	152	0.961758
GTEx_Small_Intestine_Terminal_Ileum_HT29_clofibrate_0.37um_24h	-0.0112347	0.445369	152	0.961758
GTEx_Small_Intestine_Terminal_Ileum_HT29_amrinone_3.33um_24h	-0.0112125	0.445476	152	0.961758
GTEx_Small_Intestine_Terminal_Ileum_HT29_SU.014813_10.0um_24h	-0.0112466	0.445311	152	0.961758
GTEx_Small_Intestine_Terminal_Ileum_HT29_sorbinil_10.0um_24h	-0.0111681	0.445691	152	0.961758
GTEx_Small_Intestine_Terminal_Ileum_HT29_MG.132_20.0um_24h.309	-0.0110501	0.446261	152	0.961758
GTEx_Small_Intestine_Terminal_Ileum_HT29_melatonin_10.0um_24h	-0.0111176	0.445934	152	0.961758
GTEx_Small_Intestine_Terminal_Ileum_HT29_bortezomib_20.0um_24h.323	-0.0111971	0.44555	152	0.961758
GTEx_Colon_Sigmoid_LOVO_7.nitroindazole_80É M_6h	-0.00799509	0.446082	290	0.961758
GTEx_Colon_Transverse_LOVO_TW.37_10É M_6h	-0.00786601	0.446038	300	0.961758
GTEx_Small_Intestine_Terminal_Ileum_LOVO_pevonedistat_10É M_6h	-0.0111672	0.445695	152	0.961758
GTEx_Small_Intestine_Terminal_Ileum_MDST8_nimodipine_10É M_6h	-0.0111091	0.445976	152	0.961758
GTEx_Colon_Transverse_NCIH508_perhexiline_10É M_6h	-0.00781867	0.446361	300	0.961758
GTEx_Small_Intestine_Terminal_Ileum_NCIH508_perhexiline_10É M_6h	-0.0111339	0.445856	152	0.961758
GTEx_Small_Intestine_Terminal_Ileum_NCIH508_valdecoxib_100É M_6h	-0.01125	0.445294	152	0.961758
GTEx_Colon_Transverse_RKO_ABT.751_10É M_6h	-0.00790712	0.445758	300	0.961758
GTEx_Small_Intestine_Terminal_Ileum_RKO_BRD.A24054354_10É M_6h	-0.0111236	0.445905	152	0.961758
GTEx_Small_Intestine_Terminal_Ileum_SNUC5_pyrvinium.pamoate_10É M_6h	-0.0110467	0.446277	152	0.961758
GTEx_Small_Intestine_Terminal_Ileum_SW948_m.3M3FBS_80É M_6h	-0.0112586	0.445253	152	0.961758
GTEx_Cells_EBV-transformed_lymphocytes_CD34_BRD.K47084999_10É M_24h	-0.0110797	0.445761	154	0.961758
GTEx_Whole_Blood_CD34_UNC.669_0.37um_24h	-0.00674159	0.445611	414	0.961758
GTEx_Spleen_JURKAT_doramapimod_3.33um_24h	-0.00843126	0.446292	259	0.961758
GTEx_Whole_Blood_JURKAT_AT7867_0.04um_24h	-0.00668346	0.446077	414	0.961758
GTEx_Cells_EBV-transformed_lymphocytes_NOMO1_TUL.XX023_500nM_6h	-0.0110673	0.445821	154	0.961758
GTEx_Spleen_PL21_BRD.K89329876_40É M_6h	-0.00859652	0.445246	259	0.961758
GTEx_Whole_Blood_PL21_RHO.kinase.inhibitor.III.rockout._10É M_6h	-0.00668278	0.446083	414	0.961758
GTEx_Whole_Blood_THP1_BRD.K28100108_20É M_6h	-0.00675808	0.445479	414	0.961758
GTEx_Whole_Blood_THP1_BRD.K28112517_10É M_6h	-0.0066854	0.446062	414	0.961758
GTEx_Whole_Blood_THP1_TUL_XXI035_10nM_6h	-0.0067706	0.445379	414	0.961758
GTEx_Liver_HEPG2_BRD.K36354764_10É M_6h	-0.0101244	0.446349	180	0.961758
GTEx_Liver_HEPG2_ellipticine_10É M_6h	-0.0102448	0.445715	180	0.961758
GTEx_Liver_HEPG2_digoxin_10É M_6h.1	-0.0101985	0.445959	180	0.961758
GTEx_Liver_HEPG2_imperatorin_10É M_6h	-0.010145	0.446241	180	0.961758
GTEx_Liver_HEPG2_RJC.00245SC_10É M_6h	-0.010325	0.445293	180	0.961758
GTEx_Liver_HEPG2_mitoxantrone_1.11um_24h	-0.0102792	0.445534	180	0.961758
GTEx_Liver_HEPG2_A.66_0.04um_24h	-0.010307	0.445388	180	0.961758
GTEx_Liver_PHH_BRD.K75458636_10É M_24h	-0.0101666	0.446127	180	0.961758
GTEx_Lung_A549_fludrocortisone.acetate_10É M_6h	-0.00626718	0.446048	471	0.961758
GTEx_Lung_A549_bisindolylmaleimide_10É M_6h.2	-0.00624206	0.446263	471	0.961758
GTEx_Lung_A549_TL.HRAS.27_10É M_6h	-0.00622807	0.446382	471	0.961758
GTEx_Lung_A549_BRD.A82197375_10É M_24h	-0.00631993	0.445596	471	0.961758
GTEx_Lung_A549_olopatadine_10É M_6h	-0.00623646	0.44631	471	0.961758
GTEx_Lung_A549_andarine_10É M_6h	-0.00629458	0.445813	471	0.961758
GTEx_Lung_A549_lobendazole_10É M_6h	-0.0062969	0.445793	471	0.961758
GTEx_Lung_A549_diflorasone_10É M_6h	-0.00631527	0.445636	471	0.961758
GTEx_Lung_A549_5.aminolevulinic.acid_10É M_6h	-0.00634416	0.445389	471	0.961758
GTEx_Lung_A549_BRD.K31830662_5É M_24h	-0.00633546	0.445463	471	0.961758
GTEx_Lung_A549_BRD.K39379309_5É M_24h	-0.0063176	0.445616	471	0.961758
GTEx_Lung_A549_BRD.K64682090_5É M_24h	-0.00631614	0.445629	471	0.961758
GTEx_Lung_A549_BRD.K06161868_5É M_24h	-0.00624941	0.4462	471	0.961758
GTEx_Lung_A549_BRD.K13649454_5É M_24h	-0.00632062	0.44559	471	0.961758
GTEx_Lung_A549_BRD.K03413212_5É M_24h	-0.00629943	0.445772	471	0.961758
GTEx_Lung_A549_BRD.K86728331_5É M_24h	-0.00635966	0.445256	471	0.961758
GTEx_Lung_A549_BRD.K82276852_5É M_24h	-0.00634017	0.445423	471	0.961758
GTEx_Lung_A549_BRD.K22361536_5É M_24h	-0.00635786	0.445272	471	0.961758
GTEx_Lung_A549_BRD.K42957595_5É M_24h	-0.00627755	0.445959	471	0.961758
GTEx_Lung_A549_BRD.K58043213_5É M_24h	-0.00628461	0.445898	471	0.961758
GTEx_Lung_A549_BRD.K88197986_5É M_24h	-0.00634801	0.445356	471	0.961758
GTEx_Lung_A549_BRD.K27682288_5É M_24h	-0.00633919	0.445431	471	0.961758
GTEx_Lung_A549_BRD.K46504268_5É M_24h	-0.00633512	0.445466	471	0.961758
GTEx_Lung_A549_BRD.K11677408_5É M_24h	-0.00625053	0.44619	471	0.961758
GTEx_Lung_A549_tanespimycin_10É M_6h.2	-0.00635217	0.44532	471	0.961758
GTEx_Lung_A549_entinostat_3.33É M_24h	-0.00631117	0.445671	471	0.961758
GTEx_Lung_A549_TAK.715_1.11um_24h	-0.00625667	0.446137	471	0.961758
GTEx_Lung_HCC515_AG.592_10É M_24h	-0.00626701	0.446049	471	0.961758
GTEx_Lung_HCC515_J.104129_10É M_24h	-0.00632165	0.445582	471	0.961758
GTEx_Lung_HCC515_BRD.K62169556_10É M_6h	-0.00624949	0.446199	471	0.961758
GTEx_Lung_HCC515_BS.181_3.33um_24h	-0.00625552	0.446147	471	0.961758
GTEx_Lung_NCIH1694_nimodipine_10É M_6h	-0.00627525	0.445979	471	0.961758
GTEx_Lung_NCIH1694_DL.PDMP_60É M_6h	-0.00629012	0.445851	471	0.961758
GTEx_Lung_NCIH2073_BAX.channel.blocker_10É M_6h	-0.00634743	0.445361	471	0.961758
GTEx_Lung_SKLU1_triacsin.c_10É M_6h	-0.00630324	0.445739	471	0.961758
GTEx_Cells_Transformed_fibroblasts_A673_nifedipine_10É M_6h	-0.00607657	0.446147	499	0.961758
GTEx_Cells_Transformed_fibroblasts_SKB_cuneatin_10É M_24h	-0.0061499	0.445501	499	0.961758
GTEx_Cells_Transformed_fibroblasts_SKB_CGP.7930_10É M_24h	-0.00606194	0.446276	499	0.961758
GTEx_Muscle_Skeletal_SKB_GW.843682X_10É M_24h	-0.00608342	0.446033	500	0.961758
GTEx_Cells_Transformed_fibroblasts_SKL_XMD.892_0.04um_24h	-0.00617108	0.445315	499	0.961758
GTEx_Cells_Transformed_fibroblasts_SKL.C_I.BET.762_0.37um_24h	-0.00608908	0.446037	499	0.961758
GTEx_Pancreas_YAPC_betrixaban_0.37um_24h	-0.00763364	0.445648	323	0.961758
GTEx_Pancreas_YAPC_ixazomib_0.04um_24h	-0.00759946	0.44589	323	0.961758
GTEx_Pancreas_YAPC_RS.127445_1.11um_24h	-0.00761789	0.44576	323	0.961758
GTEx_Prostate_LNCAP_withaferin.a_3.33um_24h	-0.0117412	0.446244	135	0.961758
GTEx_Prostate_PC3_BRD.K51973945_10É M_24h	-0.0117826	0.446055	135	0.961758
GTEx_Prostate_PC3_VU.0413255.1_10É M_6h	-0.0117339	0.446277	135	0.961758
GTEx_Prostate_PC3_PF.562271_10É M_6h	-0.0119046	0.445501	135	0.961758
GTEx_Prostate_PC3_clocortolone_10É M_24h	-0.0118363	0.445811	135	0.961758
GTEx_Prostate_PC3_BRD.K49477330_5É M_24h	-0.0119363	0.445356	135	0.961758
GTEx_Prostate_PC3_BRD.K91487294_5É M_24h	-0.0118119	0.445922	135	0.961758
GTEx_Prostate_PC3_BRD.K65655554_5É M_24h	-0.0118607	0.4457	135	0.961758
GTEx_Prostate_PC3_BRD.K16897811_5É M_24h	-0.0118656	0.445678	135	0.961758
GTEx_Prostate_PC3_BRD.K25298364_5É M_24h	-0.0118522	0.445739	135	0.961758
GTEx_Prostate_PC3_SA.1939936_5É M_24h	-0.0117351	0.446272	135	0.961758
GTEx_Prostate_PC3_BRD.K85413794_5É M_24h	-0.0118558	0.445722	135	0.961758
GTEx_Prostate_PC3_BRD.K63157607_10É M_6h	-0.0118692	0.445661	135	0.961758
GTEx_Prostate_PC3_BRD.K93367411_500nM_6h.1	-0.0117546	0.446183	135	0.961758
GTEx_Prostate_PC3_tacedinaline_0.04É M_24h	-0.0119119	0.445467	135	0.961758
GTEx_Prostate_PC3_UNC.1215_10.0um_24h	-0.0117241	0.446322	135	0.961758
GTEx_Prostate_PC3_CP.945598_3.33um_24h	-0.0117558	0.446178	135	0.961758
GTEx_Prostate_PC3_teriflunomide_3.33um_24h	-0.0118802	0.445612	135	0.961758
GTEx_Prostate_PC3_desoxypeganine_0.04um_24h	-0.011768	0.446122	135	0.961758
GTEx_Prostate_PC3_bortezomib_20.0um_24h.198	-0.0117729	0.4461	135	0.961758
GTEx_Prostate_PC3_urapidil_3.33um_24h	-0.0119119	0.445467	135	0.961758
GTEx_Prostate_PC3_cyclosporin.a_0.37um_24h	-0.0117265	0.446311	135	0.961758
GTEx_Prostate_PC3_MK.2206_10.0um_24h.1	-0.0119046	0.445501	135	0.961758
GTEx_Prostate_PC3_bortezomib_20.0um_24h.284	-0.0119363	0.445356	135	0.961758
GTEx_Prostate_PC3_dequalinium_10.0um_24h	-0.0119509	0.44529	135	0.961758
GTEx_Prostate_VCAP_CCT.018159_10É M_24h	-0.0118217	0.445878	135	0.961758
GTEx_Prostate_VCAP_vorinostat_10É M_6h.3	-0.011768	0.446122	135	0.961758
GTEx_Prostate_VCAP_BRD.K84924563_40É M_6h	-0.0119448	0.445317	135	0.961758
GTEx_Prostate_VCAP_BRD.A98248982_10É M_24h.2	-0.0117656	0.446133	135	0.961758
GTEx_Prostate_VCAP_mirin_10É M_24h	-0.0119021	0.445512	135	0.961758
GTEx_Prostate_VCAP_BRD.K14844214_5É M_6h	-0.0117119	0.446377	135	0.961758
GTEx_Prostate_VCAP_BRD.K51202492_5É M_6h	-0.0119558	0.445268	135	0.961758
GTEx_Prostate_VCAP_BRD.K36150982_5É M_24h	-0.0119436	0.445323	135	0.961758
GTEx_Prostate_VCAP_BRD.K96079261_5É M_24h	-0.0117509	0.4462	135	0.961758
GTEx_Prostate_VCAP_BRD.K70751829_5É M_24h	-0.0117851	0.446044	135	0.961758
GTEx_Prostate_VCAP_BRD.M12187987_5É M_6h	-0.0119095	0.445478	135	0.961758
GTEx_Prostate_VCAP_BRD.K45466167_5É M_24h	-0.0117156	0.446361	135	0.961758
GTEx_Prostate_VCAP_BRD.K43848904_10É M_6h	-0.0118778	0.445623	135	0.961758
GTEx_Prostate_VCAP_BRD.K45937240_10É M_6h	-0.0119241	0.445412	135	0.961758
GTEx_Skin_Not_Sun_Exposed_Suprapubic_A375_bisacodyl_10É M_6h	-0.0064954	0.445294	451	0.961758
GTEx_Skin_Not_Sun_Exposed_Suprapubic_A375_MK.2206_10É M_24h	-0.00640026	0.44609	451	0.961758
GTEx_Skin_Not_Sun_Exposed_Suprapubic_A375_BRD.K89383912_10É M_6h	-0.00644759	0.445694	451	0.961758
GTEx_Skin_Not_Sun_Exposed_Suprapubic_A375_BRD.K66884694_10É M_6h	-0.00647895	0.445432	451	0.961758
GTEx_Skin_Not_Sun_Exposed_Suprapubic_A375_trichostatin.a_10É M_6h.15	-0.00636828	0.446358	451	0.961758
GTEx_Skin_Not_Sun_Exposed_Suprapubic_A375_vorinostat_10É M_6h.15	-0.00649105	0.445331	451	0.961758
GTEx_Skin_Not_Sun_Exposed_Suprapubic_A375_milrinone_10É M_6h.1	-0.00643078	0.445835	451	0.961758
GTEx_Skin_Not_Sun_Exposed_Suprapubic_A375_SJB.shh.31_10É M_6h	-0.00638901	0.446185	451	0.961758
GTEx_Skin_Not_Sun_Exposed_Suprapubic_A375_BRD.K92685052_5É M_24h	-0.00639447	0.446139	451	0.961758
GTEx_Skin_Not_Sun_Exposed_Suprapubic_A375_BRD.K99188848_5É M_24h	-0.00644464	0.445719	451	0.961758
GTEx_Skin_Not_Sun_Exposed_Suprapubic_A375_BRD.K57073585_10É M_24h	-0.006367	0.446369	451	0.961758
GTEx_Skin_Not_Sun_Exposed_Suprapubic_A375_staurosporine_0.37É M_24h	-0.00640429	0.446057	451	0.961758
GTEx_Skin_Not_Sun_Exposed_Suprapubic_A375_BRD.K83493571_1.11É M_24h	-0.00644729	0.445697	451	0.961758
GTEx_Skin_Not_Sun_Exposed_Suprapubic_A375_HDAC1.selective_3.33É M_24h	-0.00650148	0.445243	451	0.961758
GTEx_Skin_Sun_Exposed_Lower_leg_A375_BRD.K33720394_10É M_6h	-0.00576043	0.445905	560	0.961758
GTEx_Skin_Sun_Exposed_Lower_leg_A375_BRD.K16180117_10É M_6h	-0.00572443	0.446241	560	0.961758
GTEx_Skin_Sun_Exposed_Lower_leg_A375_BRD.K22912836_5É M_24h	-0.0058079	0.445462	560	0.961758
GTEx_Skin_Sun_Exposed_Lower_leg_A375_BRD.K16605233_5É M_24h	-0.00576552	0.445858	560	0.961758
GTEx_Skin_Sun_Exposed_Lower_leg_A375_BRD.K22674439_5É M_24h	-0.00580609	0.445479	560	0.961758
GTEx_Skin_Sun_Exposed_Lower_leg_A375_BRD.K40513181_5É M_24h	-0.00570926	0.446383	560	0.961758
GTEx_Skin_Sun_Exposed_Lower_leg_A375_BRD.K50120786_5É M_24h	-0.0057093	0.446383	560	0.961758
GTEx_Skin_Sun_Exposed_Lower_leg_A375_BRD.K77165899_5É M_24h	-0.00575781	0.44593	560	0.961758
GTEx_Skin_Sun_Exposed_Lower_leg_A375_BRD.K95820322_5É M_24h	-0.00579265	0.445605	560	0.961758
GTEx_Skin_Sun_Exposed_Lower_leg_A375_BRD.K34604832_5É M_24h	-0.00577613	0.445759	560	0.961758
GTEx_Skin_Sun_Exposed_Lower_leg_A375_BRD.K39367499_5É M_24h	-0.00575108	0.445993	560	0.961758
GTEx_Skin_Sun_Exposed_Lower_leg_A375_BRD.K24230322_5É M_24h	-0.00575954	0.445914	560	0.961758
GTEx_Skin_Sun_Exposed_Lower_leg_A375_BRD.K35939150_5É M_24h	-0.00580348	0.445504	560	0.961758
GTEx_Skin_Sun_Exposed_Lower_leg_A375_BRD.K73096789_5É M_24h	-0.00581732	0.445375	560	0.961758
GTEx_Skin_Sun_Exposed_Lower_leg_A375_BRD.K36337571_5É M_24h	-0.00574842	0.446018	560	0.961758
GTEx_Skin_Sun_Exposed_Lower_leg_A375_BRD.K54080903_5É M_24h	-0.00571102	0.446367	560	0.961758
GTEx_Skin_Sun_Exposed_Lower_leg_A375_BRD.K78132017_5É M_24h	-0.0057129	0.446349	560	0.961758
GTEx_Skin_Sun_Exposed_Lower_leg_A375_BRD.K32885145_10É M_24h	-0.00575312	0.445974	560	0.961758
GTEx_Skin_Sun_Exposed_Lower_leg_A375_BRD.K01477275_10É M_24h	-0.00573597	0.446134	560	0.961758
GTEx_Skin_Not_Sun_Exposed_Suprapubic_A375_compounde_0.1um_6h.1	-0.00645309	0.445648	451	0.961758
GTEx_Skin_Not_Sun_Exposed_Suprapubic_A375_sulfasalazine_0.37um_24h	-0.00639823	0.446107	451	0.961758
GTEx_Skin_Not_Sun_Exposed_Suprapubic_A375_cinnarizine_0.04um_24h	-0.00646243	0.44557	451	0.961758
GTEx_Skin_Not_Sun_Exposed_Suprapubic_A375_cilostazol_0.04um_24h	-0.00637907	0.446268	451	0.961758
GTEx_Skin_Not_Sun_Exposed_Suprapubic_A375_thiothixene_10.0um_24h	-0.00643294	0.445817	451	0.961758
GTEx_Skin_Not_Sun_Exposed_Suprapubic_A375_RS.127445_0.12um_24h	-0.00647895	0.445432	451	0.961758
GTEx_Skin_Not_Sun_Exposed_Suprapubic_A375_ipratropium_0.04um_24h	-0.00647813	0.445439	451	0.961758
GTEx_Skin_Sun_Exposed_Lower_leg_A375_linifanib_10.0um_24h	-0.00582654	0.445288	560	0.961758
GTEx_Skin_Sun_Exposed_Lower_leg_A375_radicicol_0.37um_24h.1	-0.00572293	0.446255	560	0.961758
GTEx_Skin_Sun_Exposed_Lower_leg_A375_JNK.9L_10.0um_24h	-0.00578318	0.445693	560	0.961758
GTEx_Skin_Sun_Exposed_Lower_leg_A375_seocalcitol_10.0um_24h	-0.0057646	0.445867	560	0.961758
GTEx_Skin_Sun_Exposed_Lower_leg_A375_UK.383367_0.37um_24h	-0.00575942	0.445915	560	0.961758
GTEx_Skin_Sun_Exposed_Lower_leg_A375_umeclidinium_0.04um_24h	-0.00571664	0.446314	560	0.961758
GTEx_Skin_Sun_Exposed_Lower_leg_A375_pirenzepine_3.33um_24h	-0.00574813	0.44602	560	0.961758
GTEx_Skin_Sun_Exposed_Lower_leg_SKMEL28_JZL.184_10É M_6h	-0.00571048	0.446372	560	0.961758
GTEx_Uterus_HEC108_perhexiline_10É M_6h	-0.0129508	0.446098	112	0.961758
GTEx_Uterus_HELA_tivantinib_3.33um_24h	-0.0129508	0.446098	112	0.961758
GTEx_Uterus_HELA_rilpivirine_0.12um_24h	-0.0128952	0.446328	112	0.961758
GTEx_Uterus_HELA_etizolam_0.04um_24h	-0.0130575	0.445656	112	0.961758
GTEx_Uterus_HELA_VX.661_0.04um_24h	-0.0130447	0.445709	112	0.961758
GTEx_Uterus_HELA_malotilate_0.12um_24h	-0.013143	0.445303	112	0.961758
GTEx_Brain_Cortex_NPC_GSK.3.inhibitor.IX_10É M_24h	-0.00893435	0.446401	230	0.961759
GTEx_Brain_Cortex_NPC_ML.7_10É M_24h	-0.00893435	0.446401	230	0.961759
GTEx_Brain_Hypothalamus_NPC.TAK_SB.239063_3.33um_24h	-0.012485	0.4464	119	0.961759
GTEx_Prostate_VCAP_BRD.K25878320_5É M_24h	-0.0117083	0.446394	135	0.961759
GTEx_Skin_Sun_Exposed_Lower_leg_A375_febuxostat_0.37um_24h	-0.00570838	0.446391	560	0.961759
GTEx_Brain_Frontal_Cortex_BA9_NEU_RTI.55_10É M_6h	-0.0104097	0.446413	170	0.961766
GTEx_Small_Intestine_Terminal_Ileum_HT29_bevirimat.dimeglumine_0.12um_24h	-0.0110194	0.446409	152	0.961766
GTEx_Lung_NCIH1836_CAY.10618_10É M_6h	-0.00622469	0.446411	471	0.961766
GTEx_Brain_Caudate_basal_ganglia_NEU_H.9_10É M_24h	-0.00946593	0.446422	205	0.961772
GTEx_Prostate_VCAP_BRD.K61045941_5É M_24h	-0.0117022	0.446422	135	0.961772
GTEx_Breast_Mammary_Tissue_HS578T_PF.477736_1.11um_24h	-0.00791004	0.446468	292	0.961779
GTEx_Breast_Mammary_Tissue_MCF7_BRD.K03857568_10É M_24h	-0.00791137	0.446459	292	0.961779
GTEx_Breast_Mammary_Tissue_MCF7_geldanamycin_10É M_6h.25	-0.00791029	0.446467	292	0.961779
GTEx_Breast_Mammary_Tissue_MCF7_SA.1939945_10É M_24h	-0.00790583	0.446497	292	0.961779
GTEx_Breast_Mammary_Tissue_MCF7_carisoprodol_0.04um_24h	-0.00791281	0.44645	292	0.961779
GTEx_Breast_Mammary_Tissue_MCF7_diminazene.aceturate_10.0um_24h	-0.0079098	0.44647	292	0.961779
GTEx_Brain_Caudate_basal_ganglia_NEU_aurora.a.inhibitor.i_10É M_24h	-0.00946141	0.446448	205	0.961779
GTEx_Brain_Cerebellar_Hemisphere_NEU_trichostatin.a_10É M_24h.9	-0.00841538	0.446497	258	0.961779
GTEx_Brain_Frontal_Cortex_BA9_NEU_BG.1003_10É M_24h	-0.0104036	0.446445	170	0.961779
GTEx_Brain_Hypothalamus_NEU_BRD.K05593511_10É M_24h	-0.0124672	0.446476	119	0.961779
GTEx_Brain_Putamen_basal_ganglia_NEU_BRD.A89208012_10É M_24h	-0.0107515	0.446502	159	0.961779
GTEx_Brain_Caudate_basal_ganglia_NPC.TAK_I.BET.151_1.11um_24h	-0.00946279	0.44644	205	0.961779
GTEx_Brain_Nucleus_accumbens_basal_ganglia_NPC.TAK_pazopanib_10.0um_24h	-0.0101525	0.446503	178	0.961779
GTEx_Colon_Sigmoid_HT29_ipsapirone_10É M_6h	-0.00793556	0.446481	290	0.961779
GTEx_Colon_Sigmoid_HT29_BRD.K69546841_5É M_24h	-0.00793506	0.446485	290	0.961779
GTEx_Colon_Transverse_HT29_minaprine_0.12um_24h	-0.00780812	0.446433	300	0.961779
GTEx_Colon_Transverse_HT29_rottlerin_3.33um_24h	-0.00780445	0.446458	300	0.961779
GTEx_Small_Intestine_Terminal_Ileum_HT29_cytarabine_0.04um_24h	-0.0110125	0.446442	152	0.961779
GTEx_Small_Intestine_Terminal_Ileum_HT29_bifonazole_10.0um_24h	-0.0110006	0.4465	152	0.961779
GTEx_Lung_A549_BRD.A61825514_10É M_24h	-0.00621564	0.446489	471	0.961779
GTEx_Cells_Transformed_fibroblasts_SKB_MD.040_10É M_24h	-0.00603581	0.446506	499	0.961779
GTEx_Pancreas_YAPC_bortezomib_20.0um_24h.112	-0.00751292	0.446503	323	0.961779
GTEx_Skin_Not_Sun_Exposed_Suprapubic_A375_BRD.K27440500_10É M_24h	-0.00635287	0.446487	451	0.961779
GTEx_Skin_Not_Sun_Exposed_Suprapubic_A375_BRD.K03958924_5É M_24h	-0.00635847	0.44644	451	0.961779
GTEx_Skin_Not_Sun_Exposed_Suprapubic_A375_Merck60_0.37É M_24h	-0.00635392	0.446478	451	0.961779
GTEx_Skin_Sun_Exposed_Lower_leg_A375_MG.132_20.0um_24h.278	-0.00569821	0.446486	560	0.961779
GTEx_Skin_Not_Sun_Exposed_Suprapubic_A375_geldanamycin_10É M_24h.27	-0.00634987	0.446512	451	0.961785
GTEx_Brain_Nucleus_accumbens_basal_ganglia_MNEU.E_OTS.167_1.11um_24h	-0.0101488	0.446523	178	0.961788
GTEx_Brain_Frontal_Cortex_BA9_NEU_BRD.K49612115_10É M_6h	-0.0103889	0.44652	170	0.961788
GTEx_Lung_DV90_JZL.184_10É M_6h	-0.00621179	0.446521	471	0.961788
GTEx_Brain_Putamen_basal_ganglia_NEU_idelalisib_0.12um_24h	-0.0107433	0.446542	159	0.961793
GTEx_Brain_Cortex_NPC_BRD.K86618560_10É M_24h	-0.00891142	0.446537	230	0.961793
GTEx_Brain_Putamen_basal_ganglia_NPC_IOX2_0.12um_24h	-0.0107395	0.446561	159	0.961793
GTEx_Brain_Putamen_basal_ganglia_NPC_CC.401_5.0um_6h.2	-0.010741	0.446553	159	0.961793
GTEx_Colon_Sigmoid_HT29_BRD.K73202406_5É M_24h	-0.00792657	0.446542	290	0.961793
GTEx_Colon_Transverse_HT29_BRD.K92000256_5É M_24h	-0.00779045	0.446554	300	0.961793
GTEx_Colon_Transverse_HT29_temoporfin_10.0um_24h	-0.00778834	0.446568	300	0.961793
GTEx_Colon_Transverse_HT29_naftopidil_1.11um_24h	-0.00779267	0.446539	300	0.961793
GTEx_Liver_HEPG2_omeprazole_10É M_6h	-0.0100863	0.44655	180	0.961793
GTEx_Prostate_VCAP_BRD.K47517065_10É M_6h	-0.0116705	0.446566	135	0.961793
GTEx_Skin_Not_Sun_Exposed_Suprapubic_A375_BRD.K99874282_5É M_24h	-0.00634499	0.446553	451	0.961793
GTEx_Skin_Not_Sun_Exposed_Suprapubic_A375_BRD.K97176469_5É M_24h	-0.00634332	0.446567	451	0.961793
GTEx_Skin_Sun_Exposed_Lower_leg_A375_BRD.A43087975_10É M_6h	-0.00568936	0.446569	560	0.961793
GTEx_Skin_Sun_Exposed_Lower_leg_A375_dasatinib_3.33um_24h.2	-0.00568948	0.446568	560	0.961793
GTEx_Adipose_Visceral_Omentum_ASC_SB.216641_10É M_24h	-0.00694485	0.446615	376	0.961801
GTEx_Adipose_Visceral_Omentum_ASC.C_SB.939_0.37um_24h	-0.00694801	0.446591	376	0.961801
GTEx_Breast_Mammary_Tissue_MCF7_3.amino.benzamide_500nM_6h	-0.00788944	0.446607	292	0.961801
GTEx_Brain_Frontal_Cortex_BA9_NEU_CITCO_10É M_24h	-0.0103749	0.446591	170	0.961801
GTEx_Brain_Caudate_basal_ganglia_NPC_benzthiazide_10É M_24h	-0.00943284	0.446608	205	0.961801
GTEx_Brain_Cerebellar_Hemisphere_NPC_morphothebaine_10É M_24h	-0.00839669	0.446615	258	0.961801
GTEx_Brain_Caudate_basal_ganglia_NPC_idelalisib_0.37um_24h	-0.00943215	0.446612	205	0.961801
GTEx_Colon_Transverse_HT29_BRD.K93367411_0.41É M_24h	-0.00778523	0.446589	300	0.961801
GTEx_Small_Intestine_Terminal_Ileum_HT29_disulfiram_10.0um_24h	-0.0109767	0.446616	152	0.961801
GTEx_Whole_Blood_PL21_SB.216763_10É M_6h	-0.00661792	0.446603	414	0.961801
GTEx_Cells_Transformed_fibroblasts_SKL_UNC.669_0.04um_24h	-0.00602333	0.446616	499	0.961801
GTEx_Prostate_PC3_BRD.K12124649_5É M_24h	-0.0116656	0.446588	135	0.961801
GTEx_Skin_Sun_Exposed_Lower_leg_A375_BRD.K32827536_10É M_24h	-0.00568427	0.446616	560	0.961801
GTEx_Uterus_JHUEM2_BRD.K67778494_10É M_6h	-0.0128291	0.446602	112	0.961801
GTEx_Small_Intestine_Terminal_Ileum_HT29_BRD.K38672372_5É M_24h	-0.0109749	0.446624	152	0.961811
GTEx_Uterus_SNGM_BRD.K77432048_10É M_6h	-0.0128226	0.446628	112	0.961813
GTEx_Brain_Caudate_basal_ganglia_NEU_BRD.K69406317_10É M_24h	-0.00942239	0.446667	205	0.961822
GTEx_Brain_Anterior_cingulate_cortex_BA24_NPC_tamibarotene_10É M_24h	-0.0110782	0.446665	149	0.961822
GTEx_Brain_Anterior_cingulate_cortex_BA24_NPC_BRD.K85194284_10É M_24h	-0.0110782	0.446665	149	0.961822
GTEx_Brain_Caudate_basal_ganglia_NPC_D.4476_0.37um_24h	-0.00942239	0.446667	205	0.961822
GTEx_Colon_Transverse_HT29_ledipasvir_10.0um_24h	-0.00777656	0.446648	300	0.961822
GTEx_Small_Intestine_Terminal_Ileum_HT29_MK.2206_1.11um_24h.1	-0.0109715	0.446641	152	0.961822
GTEx_Small_Intestine_Terminal_Ileum_MDST8_BRD.K19922318_10É M_6h	-0.0109656	0.446669	152	0.961822
GTEx_Spleen_JURKAT_WZ.7043_10.0um_24h	-0.00837565	0.446644	259	0.961822
GTEx_Lung_A549_BRD.K21501851_5É M_24h	-0.00619603	0.446656	471	0.961822
GTEx_Lung_HCC515_veratridine_10É M_6h	-0.00619488	0.446666	471	0.961822
GTEx_Lung_HCC515_VAMA.37_10É M_6h	-0.00619451	0.446669	471	0.961822
GTEx_Cells_Transformed_fibroblasts_SKL_KIN001.244_3.33um_24h	-0.00601882	0.446656	499	0.961822
GTEx_Brain_Caudate_basal_ganglia_NEU_SIB.1553A_10É M_6h	-0.00942135	0.446673	205	0.961823
GTEx_Lung_A549_BRD.K27141795_5É M_24h	-0.0061935	0.446678	471	0.961827
GTEx_Uterus_HELA_doxofylline_10.0um_24h	-0.0128098	0.446681	112	0.961827
GTEx_Brain_Cortex_NPC_hesperidin_10É M_24h	-0.0088838	0.446702	230	0.961838
GTEx_Brain_Putamen_basal_ganglia_NPC.TAK_CTB_0.04um_24h	-0.0107126	0.446694	159	0.961838
GTEx_Colon_Sigmoid_HT29_allopurinol_0.37um_24h	-0.00790357	0.446696	290	0.961838
GTEx_Small_Intestine_Terminal_Ileum_HT29_rottlerin_0.04um_24h	-0.0109596	0.446698	152	0.961838
GTEx_Prostate_PC3_BRD.K39481055_5É M_24h	-0.0116412	0.446699	135	0.961838
GTEx_Colon_Sigmoid_HT29_MG.132_20.0um_24h.125	-0.00790209	0.446706	290	0.961839
GTEx_Lung_HCC515_cilostamide_0.12É M_24h	-0.00618888	0.446718	471	0.961851
GTEx_Prostate_VCAP_BRD.K11392157_5É M_24h	-0.0116375	0.446716	135	0.961851
GTEx_Breast_Mammary_Tissue_SKBR3_XMD.885_500nM_6h	-0.00787184	0.446725	292	0.961852
GTEx_Brain_Frontal_Cortex_BA9_NEU_vorinostat_1É M_24h.1	-0.0103492	0.446723	170	0.961852
GTEx_Small_Intestine_Terminal_Ileum_HT29_ST.1859_1.11um_24h	-0.0109536	0.446727	152	0.961852
GTEx_Brain_Anterior_cingulate_cortex_BA24_NEU_BRD.K93763482_10É M_24h	-0.0110601	0.446752	149	0.96186
GTEx_Brain_Cerebellum_NEU_BRD.K43631199_10É M_24h	-0.00708846	0.446764	359	0.96186
GTEx_Brain_Frontal_Cortex_BA9_NEU_BRD.K53407305_10É M_24h	-0.0103444	0.446748	170	0.96186
GTEx_Brain_Cerebellar_Hemisphere_NPC_PD.149163_10É M_6h	-0.00837398	0.446759	258	0.96186
GTEx_Brain_Hippocampus_NPC_hydralazine_10É M_24h	-0.0120414	0.446772	126	0.96186
GTEx_Brain_Hypothalamus_NPC_tamoxifen_10É M_6h.1	-0.0123925	0.446795	119	0.96186
GTEx_Brain_Anterior_cingulate_cortex_BA24_NPC_SB.203580_0.12um_24h	-0.011051	0.446795	149	0.96186
GTEx_Colon_Transverse_HT29_BRD.M79326715_5É M_24h	-0.00775823	0.446773	300	0.96186
GTEx_Colon_Transverse_HT29_BRD.K05645536_5É M_24h	-0.00775889	0.446769	300	0.96186
GTEx_Small_Intestine_Terminal_Ileum_HT29_BRD.K13868095_5É M_24h	-0.0109408	0.446789	152	0.96186
GTEx_Small_Intestine_Terminal_Ileum_MDST8_curcumin_50É M_6h	-0.0109408	0.446789	152	0.96186
GTEx_Small_Intestine_Terminal_Ileum_SNUC4_16.16.dimethylprostaglandin.e2_10É M_6h	-0.0109442	0.446773	152	0.96186
GTEx_Cells_EBV-transformed_lymphocytes_WSUDLCL2_minoxidil_10É M_6h	-0.0108669	0.446796	154	0.96186
GTEx_Lung_A549_trichostatin.a_10É M_6h.9	-0.00618185	0.446778	471	0.96186
GTEx_Prostate_LNCAP_ZSTK.474_10.0um_24h	-0.011629	0.446755	135	0.96186
GTEx_Prostate_VCAP_BRD.K06718821_5É M_24h	-0.0116253	0.446771	135	0.96186
GTEx_Skin_Not_Sun_Exposed_Suprapubic_A375_BRD.K74606027_10É M_6h	-0.00632213	0.446745	451	0.96186
GTEx_Skin_Not_Sun_Exposed_Suprapubic_A375_BRD.K28508449_5É M_24h	-0.00632223	0.446744	451	0.96186
GTEx_Skin_Not_Sun_Exposed_Suprapubic_A375_LY.294002_10.0um_6h	-0.00631832	0.446777	451	0.96186
GTEx_Skin_Sun_Exposed_Lower_leg_SKMEL1_erastin_5É M_6h	-0.00566538	0.446793	560	0.96186
GTEx_Uterus_HELA_metronidazole_1.11um_24h	-0.0127927	0.446752	112	0.96186
GTEx_Breast_Mammary_Tissue_MCF7_fostamatinib_10É M_24h	-0.00785799	0.446819	292	0.961883
GTEx_Brain_Cerebellum_NEU_BRD.K09661167_10É M_24h	-0.00707906	0.446835	359	0.961883
GTEx_Brain_Cerebellum_NEU_BRD.K98850601_10É M_24h	-0.00708029	0.446825	359	0.961883
GTEx_Brain_Frontal_Cortex_BA9_NPC_hydrocortisone.valerate_10É M_24h	-0.0103273	0.446835	170	0.961883
GTEx_Small_Intestine_Terminal_Ileum_HT29_piperlongumine_10É M_24h	-0.0109331	0.446826	152	0.961883
GTEx_Small_Intestine_Terminal_Ileum_HT29_ticlopidine_3.33um_24h	-0.0109322	0.446831	152	0.961883
GTEx_Liver_HUH7_BRD.A13020530_3É M_6h	-0.0100359	0.446816	180	0.961883
GTEx_Prostate_PC3_BRD.K08317416_10É M_6h	-0.0116119	0.446833	135	0.961883
GTEx_Skin_Sun_Exposed_Lower_leg_A375_sulpiride_10.0um_24h	-0.0056609	0.446834	560	0.961883
GTEx_Brain_Anterior_cingulate_cortex_BA24_NPC.CAS9_TPCA.1_10.0um_24h	-0.011041	0.446843	149	0.961889
GTEx_Brain_Hippocampus_NPC.TAK_compounde_0.1um_6h.2	-0.0120234	0.446851	126	0.961889
GTEx_Small_Intestine_Terminal_Ileum_HT29_BRD.K52662613_5É M_24h	-0.0109288	0.446847	152	0.961889
GTEx_Colon_Transverse_HT29_bortezomib_20.0um_24h.278	-0.00774711	0.446849	300	0.961889
GTEx_Skin_Sun_Exposed_Lower_leg_A375_BRD.K40212960_5É M_24h	-0.00565887	0.446853	560	0.961889
GTEx_Breast_Mammary_Tissue_HME1_GSK.1059615_3.33um_24h.4	-0.00785172	0.446861	292	0.961898
GTEx_Breast_Mammary_Tissue_HS578T_XMD.885_10É M_24h	-0.00784642	0.446896	292	0.961915
GTEx_Brain_Caudate_basal_ganglia_MNEU.E_FR.180204_0.12um_24h	-0.00938165	0.446896	205	0.961915
GTEx_Brain_Cerebellar_Hemisphere_NPC_mevalonic.acid_10É M_6h	-0.00835301	0.446891	258	0.961915
GTEx_Brain_Nucleus_accumbens_basal_ganglia_NPC.CAS9_bosutinib_0.12um_24h	-0.0100786	0.446891	178	0.961915
GTEx_Brain_Caudate_basal_ganglia_NPC.TAK_NVP.BGJ398_10.0um_24h	-0.00938339	0.446887	205	0.961915
GTEx_Brain_Nucleus_accumbens_basal_ganglia_NPC.TAK_epz004777_3.0um_6h.1	-0.0100786	0.446891	178	0.961915
GTEx_Prostate_PC3_bortezomib_20.0um_24h.185	-0.0116022	0.446877	135	0.961915
GTEx_Prostate_VCAP_BRD.K19016577_5É M_6h	-0.0116022	0.446877	135	0.961915
GTEx_Prostate_VCAP_BRD.K40189164_10É M_24h	-0.011601	0.446882	135	0.961915
GTEx_Brain_Cerebellum_NEU_BRD.K23794511_10É M_24h	-0.00706921	0.446908	359	0.961917
GTEx_Colon_Transverse_CL34_valdecoxib_100É M_6h	-0.00773834	0.446909	300	0.961917
GTEx_Lung_A549_BRD.K14027855_10É M_6h	-0.0061664	0.44691	471	0.961917
GTEx_Cells_Transformed_fibroblasts_SKL_SB.203580_0.37um_24h	-0.00599076	0.446903	499	0.961917
GTEx_Prostate_PC3_pentobarbital_1.11um_24h	-0.0115924	0.446921	135	0.961928
GTEx_Prostate_VCAP_BRD.K87885716_5É M_24h	-0.0115924	0.446921	135	0.961928
GTEx_Breast_Mammary_Tissue_MCF7_CD.1530_3É M_24h	-0.0078416	0.446929	292	0.961932
GTEx_Brain_Putamen_basal_ganglia_NEU_UNC.669_1.11um_24h	-0.0106649	0.44693	159	0.961932
GTEx_Prostate_VCAP_BRD.K63865470_5É M_6h	-0.01159	0.446932	135	0.961932
GTEx_Adipose_Visceral_Omentum_ASC_toltrazuril_10É M_24h	-0.00690032	0.446955	376	0.961942
GTEx_Adipose_Visceral_Omentum_ASC.C_BX.795_0.37um_24h	-0.00689598	0.446988	376	0.961942
GTEx_Breast_Mammary_Tissue_MCF7_BRD.K71855031_5É M_24h	-0.00783461	0.446976	292	0.961942
GTEx_Brain_Caudate_basal_ganglia_NEU_BRD.A14178283_10É M_24h	-0.00937224	0.446949	205	0.961942
GTEx_Brain_Caudate_basal_ganglia_NEU_BRD.K33452357_10É M_24h	-0.00936285	0.447002	205	0.961942
GTEx_Brain_Cerebellar_Hemisphere_NEU_BRD.K88575585_10É M_6h	-0.00833537	0.447003	258	0.961942
GTEx_Brain_Hippocampus_NEU_BRD.K03857568_10É M_24h	-0.0119994	0.446956	126	0.961942
GTEx_Brain_Frontal_Cortex_BA9_NEU_SB.203580_3.33um_24h	-0.0102992	0.446979	170	0.961942
GTEx_Brain_Anterior_cingulate_cortex_BA24_NPC_BRD.K14790374_10É M_24h	-0.0110165	0.44696	149	0.961942
GTEx_Brain_Putamen_basal_ganglia_NPC_vorinostat_500nM_24h.1	-0.0106514	0.446996	159	0.961942
GTEx_Colon_Transverse_HT29_BRD.K16769902_5É M_24h	-0.00772923	0.446971	300	0.961942
GTEx_Small_Intestine_Terminal_Ileum_HT29_BRD.K38197770_5É M_24h	-0.0108981	0.446996	152	0.961942
GTEx_Cells_EBV-transformed_lymphocytes_SKM1_dexamethasone_10É M_6h.1	-0.0108316	0.446968	154	0.961942
GTEx_Spleen_WSUDLCL2_BRD.A98248982_10É M_6h	-0.00831936	0.447001	259	0.961942
GTEx_Liver_PHH_CDK2.5.inhibitor_10É M_24h	-0.0100071	0.446967	180	0.961942
GTEx_Lung_SKLU1_BRD.K78716413_10É M_6h	-0.0061579	0.446983	471	0.961942
GTEx_Skin_Sun_Exposed_Lower_leg_A375_BRD.K94304934_10É M_24h	-0.00564481	0.446985	560	0.961942
GTEx_Skin_Sun_Exposed_Lower_leg_A375_BRD.K19696710_5É M_24h	-0.00564525	0.446981	560	0.961942
GTEx_Skin_Not_Sun_Exposed_Suprapubic_A375_triclosan_3.33um_24h	-0.00629417	0.446979	451	0.961942
GTEx_Skin_Not_Sun_Exposed_Suprapubic_A375_varenicline_0.37um_24h	-0.00629312	0.446988	451	0.961942
GTEx_Skin_Not_Sun_Exposed_Suprapubic_A375_elesclomol_0.12um_24h	-0.00629437	0.446977	451	0.961942
GTEx_Brain_Cortex_NPC_saracatinib_10É M_24h	-0.00883227	0.447009	230	0.961944
GTEx_Colon_Sigmoid_HT29_raclopride_0.37um_24h	-0.00785584	0.447016	290	0.961944
GTEx_Lung_NCIH1836_tipifarnib_10É M_6h	-0.00615445	0.447012	471	0.961944
GTEx_Skin_Not_Sun_Exposed_Suprapubic_A375_JQ1...._3.33um_24h.1	-0.00628972	0.447016	451	0.961944
GTEx_Colon_Sigmoid_HT29_gabapentin_0.12um_24h	-0.00785511	0.447021	290	0.961948
GTEx_Adipose_Visceral_Omentum_ASC_alfadolone.acetate_10É M_24h	-0.00687956	0.447114	376	0.961949
GTEx_Breast_Mammary_Tissue_MCF10A_HG.5.88.01_100nM_6h	-0.0078093	0.447146	292	0.961949
GTEx_Breast_Mammary_Tissue_MCF7_mifepristone_10É M_6h.3	-0.0078222	0.447059	292	0.961949
GTEx_Breast_Mammary_Tissue_MCF7_aceclidine_10É M_24h	-0.00781075	0.447136	292	0.961949
GTEx_Breast_Mammary_Tissue_MCF7_gallopamil_0.04um_24h	-0.00781111	0.447134	292	0.961949
GTEx_Breast_Mammary_Tissue_MCF7_reparixin_0.04um_24h	-0.00780967	0.447144	292	0.961949
GTEx_Brain_Nucleus_accumbens_basal_ganglia_MNEU.E_amuvatinib_3.33um_24h	-0.0100376	0.447105	178	0.961949
GTEx_Brain_Caudate_basal_ganglia_NEU_BRD.K74606027_10É M_24h	-0.00934055	0.447128	205	0.961949
GTEx_Brain_Caudate_basal_ganglia_NEU_apicidin_10É M_6h.1	-0.00934473	0.447104	205	0.961949
GTEx_Brain_Hippocampus_NEU_BRD.A39121618_10É M_24h	-0.0119694	0.447088	126	0.961949
GTEx_Brain_Hippocampus_NEU_BRD.K41889859_10É M_24h	-0.0119754	0.447062	126	0.961949
GTEx_Brain_Putamen_basal_ganglia_NEU_BRD.K82837433_10É M_24h	-0.0106231	0.447137	159	0.961949
GTEx_Brain_Frontal_Cortex_BA9_NEU_cabozantinib_0.04um_24h	-0.0102692	0.447132	170	0.961949
GTEx_Brain_Frontal_Cortex_BA9_NEU_RAF.265_0.04um_24h	-0.0102833	0.44706	170	0.961949
GTEx_Brain_Anterior_cingulate_cortex_BA24_NPC_BRD.K12916986_10É M_24h	-0.011003	0.447025	149	0.961949
GTEx_Brain_Anterior_cingulate_cortex_BA24_NPC_BRD.K53249762_10É M_24h	-0.0109839	0.447116	149	0.961949
GTEx_Brain_Caudate_basal_ganglia_NPC_garcinol_10É M_6h	-0.0093517	0.447065	205	0.961949
GTEx_Brain_Frontal_Cortex_BA9_NPC_felbamate_10É M_24h	-0.010287	0.447042	170	0.961949
GTEx_Brain_Anterior_cingulate_cortex_BA24_NPC_RAF.265_0.12um_24h	-0.0109984	0.447047	149	0.961949
GTEx_Colon_Sigmoid_CL34_PJ.34_10É M_6h	-0.00784895	0.447062	290	0.961949
GTEx_Small_Intestine_Terminal_Ileum_HT29_vorinostat_10É M_24h.11	-0.010869	0.447136	152	0.961949
GTEx_Small_Intestine_Terminal_Ileum_HT29_BRD.K55633328_5É M_24h	-0.010869	0.447136	152	0.961949
GTEx_Small_Intestine_Terminal_Ileum_HT29_PD.0325901_0.37um_24h	-0.0108673	0.447145	152	0.961949
GTEx_Cells_EBV-transformed_lymphocytes_CD34_BRD.A95504714_500nM_24h	-0.0107979	0.447132	154	0.961949
GTEx_Cells_EBV-transformed_lymphocytes_WSUDLCL2_NVP.AUY922_10É M_6h	-0.0108143	0.447052	154	0.961949
GTEx_Lung_A549_BRD.K10837204_5É M_24h	-0.00614173	0.447121	471	0.961949
GTEx_Lung_A549_BRD.K57962577_5É M_24h	-0.00614179	0.447121	471	0.961949
GTEx_Pancreas_YAPC_XL.888_0.37um_24h	-0.00742941	0.447094	323	0.961949
GTEx_Pancreas_YAPC_MG.132_20.0um_24h.134	-0.00742896	0.447097	323	0.961949
GTEx_Pancreas_YAPC_moxisylyte_0.37um_24h	-0.00742478	0.447127	323	0.961949
GTEx_Prostate_PC3_BRD.K65367823_5É M_24h	-0.0115509	0.44711	135	0.961949
GTEx_Prostate_PC3_BRD.K57064803_0.12É M_24h	-0.0115461	0.447132	135	0.961949
GTEx_Prostate_PC3_adenosine_0.12um_24h	-0.0115583	0.447077	135	0.961949
GTEx_Prostate_VCAP_trap.101_10É M_24h	-0.0115485	0.447121	135	0.961949
GTEx_Skin_Sun_Exposed_Lower_leg_A375_RAN.07_10É M_6h.1	-0.00562933	0.447129	560	0.961949
GTEx_Skin_Sun_Exposed_Lower_leg_A375_BRD.K20032161_5É M_24h	-0.00562757	0.447146	560	0.961949
GTEx_Skin_Not_Sun_Exposed_Suprapubic_A375_foretinib_3.33um_24h.1	-0.0062772	0.447121	451	0.961949
GTEx_Skin_Not_Sun_Exposed_Suprapubic_A375_tiabendazole_1.11um_24h	-0.00627873	0.447108	451	0.961949
GTEx_Skin_Sun_Exposed_Lower_leg_A375_MG.132_20.0um_24h.143	-0.00563505	0.447076	560	0.961949
GTEx_Uterus_HELA_travoprost_10.0um_24h	-0.0127116	0.447088	112	0.961949
GTEx_Brain_Nucleus_accumbens_basal_ganglia_NEU_A.66_1.11um_24h	-0.010028	0.447156	178	0.961957
GTEx_Lung_HCC515_RAN.27_10É M_6h	-0.0061374	0.447158	471	0.961957
GTEx_Pancreas_YAPC_idoxuridin_3.33um_24h	-0.00741979	0.447162	323	0.961957
GTEx_Skin_Sun_Exposed_Lower_leg_A375_GSK.2334470_10.0um_24h	-0.00562595	0.447161	560	0.961957
GTEx_Adipose_Subcutaneous_ASC_ACY.1215_10.0um_24h	-0.00595297	0.447183	500	0.961961
GTEx_Brain_Cerebellar_Hemisphere_NEU_tubocurarine_10É M_24h	-0.00830287	0.447208	258	0.961961
GTEx_Brain_Anterior_cingulate_cortex_BA24_NPC_leflunomide_10É M_24h	-0.0109694	0.447186	149	0.961961
GTEx_Brain_Caudate_basal_ganglia_NPC_BRD.K16782389_10É M_24h	-0.00932941	0.44719	205	0.961961
GTEx_Brain_Cerebellar_Hemisphere_NPC_ephedrine_10É M_6h	-0.00830095	0.44722	258	0.961961
GTEx_Brain_Putamen_basal_ganglia_NPC_NS.1619_10É M_24h	-0.0106067	0.447218	159	0.961961
GTEx_Brain_Caudate_basal_ganglia_NPC_SB.939_3.33um_24h	-0.00932488	0.447216	205	0.961961
GTEx_Brain_Cerebellum_NPC.CAS9_EX.527_3.33um_24h	-0.00703089	0.447194	359	0.961961
GTEx_Colon_Transverse_HT29_BRD.K20862010_5É M_24h	-0.00769478	0.447206	300	0.961961
GTEx_Cells_EBV-transformed_lymphocytes_THP1_CYT.997_1É M_6h	-0.010788	0.44718	154	0.961961
GTEx_Whole_Blood_THP1_BRD.K90735586_10É M_6h	-0.00654118	0.447218	414	0.961961
GTEx_Spleen_U937_phorbol.myristate.acetate_1É M_6h	-0.00829086	0.447181	259	0.961961
GTEx_Lung_A549_BRD.K01383339_5É M_24h	-0.00613562	0.447173	471	0.961961
GTEx_Cells_Transformed_fibroblasts_SKB_ouabain_10É M_24h	-0.00595609	0.447209	499	0.961961
GTEx_Muscle_Skeletal_SKL_CTB_0.37um_24h	-0.00595341	0.44718	500	0.961961
GTEx_Prostate_PC3_sulfadimidine_10É M_24h	-0.0115314	0.447199	135	0.961961
GTEx_Prostate_PC3_MG.132_20.0um_24h.292	-0.0115339	0.447188	135	0.961961
GTEx_Skin_Not_Sun_Exposed_Suprapubic_A375_SB.705498_0.37um_24h	-0.00626601	0.447215	451	0.961961
GTEx_Brain_Cerebellar_Hemisphere_NEU_GSK.J4_3.33um_24h	-0.00829886	0.447233	258	0.961965
GTEx_Brain_Hippocampus_NPC_risperidone_10É M_6h	-0.0119364	0.447233	126	0.961965
GTEx_Colon_Sigmoid_HT29_BRD.K03034193_5É M_24h	-0.00782324	0.447234	290	0.961965
GTEx_Whole_Blood_THP1_TUL_XXI035_10nM_6h.1	-0.00653991	0.447229	414	0.961965
GTEx_Brain_Anterior_cingulate_cortex_BA24_NPC_BRD.K73400194_10É M_24h	-0.0109585	0.447238	149	0.961966
GTEx_Brain_Hippocampus_NEU_LY.255283_10É M_24h	-0.0119334	0.447246	126	0.961977
GTEx_Breast_Mammary_Tissue_MCF10A_PI.103_0.37um_3h	-0.00778942	0.44728	292	0.961991
GTEx_Brain_Hypothalamus_NEU_riluzole_10É M_6h.1	-0.012282	0.447266	119	0.961991
GTEx_Brain_Hippocampus_NPC_BRD.A69454249_10É M_6h	-0.0119244	0.447286	126	0.961991
GTEx_Brain_Anterior_cingulate_cortex_BA24_NPC.CAS9_ACY.1215_0.04um_24h	-0.0109485	0.447286	149	0.961991
GTEx_Brain_Frontal_Cortex_BA9_NPC.TAK_vandetanib_10.0um_24h	-0.0102448	0.447257	170	0.961991
GTEx_Whole_Blood_CD34_vandetanib_0.37um_24h	-0.00653492	0.447269	414	0.961991
GTEx_Liver_PHH_IB.MECA_10É M_24h	-0.00994536	0.447293	180	0.961991
GTEx_Lung_A549_BRD.K83509924_10É M_6h	-0.00612494	0.447265	471	0.961991
GTEx_Ovary_COV644_parbendazole_500nM_6h	-0.0109477	0.447289	149	0.961991
GTEx_Ovary_EFO27_oligomycin.a_10É M_6h	-0.0109477	0.447289	149	0.961991
GTEx_Prostate_PC3_bortezomib_20.0um_24h.68	-0.0115107	0.447293	135	0.961991
GTEx_Skin_Not_Sun_Exposed_Suprapubic_A375_NVP.AUY922_0.37um_24h	-0.00625754	0.447286	451	0.961991
GTEx_Uterus_HELA_nalbuphine_1.11um_24h	-0.0126646	0.447282	112	0.961991
GTEx_Brain_Hypothalamus_NPC_nizatidine_10É M_24h	-0.0122749	0.447296	119	0.961991
GTEx_Brain_Frontal_Cortex_BA9_NEU_BRD.K67787765_10É M_24h	-0.0102332	0.447317	170	0.962004
GTEx_Brain_Putamen_basal_ganglia_NEU_BRD.K41889859_10É M_24h	-0.0105865	0.447318	159	0.962004
GTEx_Small_Intestine_Terminal_Ileum_AGS_vorinostat_10É M_6h.1	-0.0108314	0.447318	152	0.962004
GTEx_Colon_Transverse_HT29_BRD.K44968554_5É M_24h	-0.00767911	0.447313	300	0.962004
GTEx_Skin_Not_Sun_Exposed_Suprapubic_A375_metoprolol_1.11um_24h	-0.00625483	0.447308	451	0.962004
GTEx_Adipose_Visceral_Omentum_ASC_BRD.K05562558_10É M_24h	-0.00684383	0.447387	376	0.962006
GTEx_Breast_Mammary_Tissue_BT20_TPCA.1_500nM_24h	-0.00777653	0.447367	292	0.962006
GTEx_Breast_Mammary_Tissue_HS578T_GSK.3.inhibitor.IX_10É M_24h	-0.00776484	0.447445	292	0.962006
GTEx_Breast_Mammary_Tissue_MCF7_arbutin_0.37um_24h	-0.00776375	0.447453	292	0.962006
GTEx_Breast_Mammary_Tissue_MCF7_MLN.8054_0.12um_24h.1	-0.00776737	0.447428	292	0.962006
GTEx_Breast_Mammary_Tissue_MCF7_tolbutamide_3.33um_24h	-0.00776363	0.447453	292	0.962006
GTEx_Brain_Caudate_basal_ganglia_NEU_BIX.02189_3.33um_24h	-0.00928588	0.447435	205	0.962006
GTEx_Brain_Hippocampus_NEU_iniparib_1.11um_24h	-0.0119004	0.447391	126	0.962006
GTEx_Brain_Nucleus_accumbens_basal_ganglia_NEU_resveratrol_10.0um_24h	-0.0099812	0.447401	178	0.962006
GTEx_Brain_Caudate_basal_ganglia_NPC_BRD.A16581344_10É M_24h	-0.00929354	0.447392	205	0.962006
GTEx_Brain_Frontal_Cortex_BA9_NPC_hydroxychloroquine_10É M_6h	-0.0102033	0.44747	170	0.962006
GTEx_Brain_Hypothalamus_NPC_BRD.K00859168_10É M_24h	-0.0122625	0.447349	119	0.962006
GTEx_Brain_Cortex_NPC_alvocidib_0.4um_6h	-0.00875977	0.447442	230	0.962006
GTEx_Brain_Putamen_basal_ganglia_NPC_Y.27632_0.04um_24h	-0.0105589	0.447454	159	0.962006
GTEx_Brain_Hypothalamus_NPC.CAS9_UNC.1215_10.0um_24h	-0.0122607	0.447357	119	0.962006
GTEx_Brain_Anterior_cingulate_cortex_BA24_NPC.TAK_NVP.BGJ398_3.33um_24h	-0.0109222	0.447412	149	0.962006
GTEx_Small_Intestine_Terminal_Ileum_HT29_BRD.K62902879_10É M_24h	-0.0108246	0.447351	152	0.962006
GTEx_Small_Intestine_Terminal_Ileum_HT29_BRD.K48102470_5É M_24h	-0.0108058	0.447442	152	0.962006
GTEx_Colon_Sigmoid_HT29_paclitaxel_10.0um_24h	-0.00780012	0.44739	290	0.962006
GTEx_Colon_Sigmoid_HT29_MG.132_20.0um_24h.251	-0.00779015	0.447456	290	0.962006
GTEx_Colon_Transverse_HT29_brivanib_10.0um_24h.1	-0.007676	0.447334	300	0.962006
GTEx_Colon_Transverse_HT29_PSI.6130_10.0um_24h	-0.00765622	0.447469	300	0.962006
GTEx_Colon_Transverse_HT29_KD.023_0.12um_24h	-0.00767023	0.447374	300	0.962006
GTEx_Colon_Transverse_HT29_AZD.5363_0.12um_24h	-0.00765733	0.447462	300	0.962006
GTEx_Small_Intestine_Terminal_Ileum_HT29_melatonin_1.11um_24h	-0.0108092	0.447425	152	0.962006
GTEx_Colon_Sigmoid_LOVO_zileuton_100É M_6h	-0.0077963	0.447415	290	0.962006
GTEx_Colon_Sigmoid_SNUC5_Y.27632_3É M_6h	-0.00779778	0.447405	290	0.962006
GTEx_Whole_Blood_CD34_motesanib_10.0um_24h	-0.00651378	0.447438	414	0.962006
GTEx_Cells_EBV-transformed_lymphocytes_WSUDLCL2_Ro.28.1675_100É M_6h	-0.0107568	0.447332	154	0.962006
GTEx_Cells_EBV-transformed_lymphocytes_WSUDLCL2_TPCA.1_10É M_6h	-0.0107486	0.447372	154	0.962006
GTEx_Liver_HEPG2_azithromycin_10É M_6h	-0.0099114	0.447471	180	0.962006
GTEx_Lung_A549_BRD.K31841256_10É M_6h	-0.00611213	0.447375	471	0.962006
GTEx_Lung_A549_CGP.60474_10.0um_24h.1	-0.00611092	0.447385	471	0.962006
GTEx_Lung_CORL23_KU.0063794_10É M_6h	-0.00611624	0.447339	471	0.962006
GTEx_Lung_HCC515_BRD.K52446745_10É M_6h	-0.0061115	0.44738	471	0.962006
GTEx_Pancreas_YAPC_GSK.256066_0.37um_24h	-0.00739032	0.447371	323	0.962006
GTEx_Pancreas_YAPC_clofazimine_0.12um_24h	-0.00738685	0.447395	323	0.962006
GTEx_Pancreas_YAPC_binimetinib_0.12um_24h	-0.00738961	0.447376	323	0.962006
GTEx_Prostate_PC3_PI.828_10É M_24h	-0.0114753	0.447454	135	0.962006
GTEx_Prostate_PC3_tasisulam_0.12um_24h	-0.0115022	0.447332	135	0.962006
GTEx_Prostate_VCAP_noretynodrel_10É M_24h.1	-0.0114802	0.447432	135	0.962006
GTEx_Prostate_VCAP_BRD.K11627226_5É M_6h	-0.0114729	0.447465	135	0.962006
GTEx_Prostate_VCAP_BRD.K11415638_5É M_6h	-0.0114973	0.447354	135	0.962006
GTEx_Skin_Not_Sun_Exposed_Suprapubic_A375_BRD.K72303429_5É M_24h	-0.00624541	0.447387	451	0.962006
GTEx_Skin_Not_Sun_Exposed_Suprapubic_A375_BRD.K39911750_5É M_24h	-0.00623635	0.447463	451	0.962006
GTEx_Skin_Sun_Exposed_Lower_leg_A375_BRD.K65373229_5É M_24h	-0.00559739	0.447428	560	0.962006
GTEx_Skin_Sun_Exposed_Lower_leg_A375_BRD.K29311288_5É M_24h	-0.00559581	0.447442	560	0.962006
GTEx_Skin_Not_Sun_Exposed_Suprapubic_A375_olanzapine_1.11um_24h	-0.00624665	0.447377	451	0.962006
GTEx_Skin_Sun_Exposed_Lower_leg_A375_bortezomib_20.0um_24h.192	-0.00559363	0.447463	560	0.962006
GTEx_Brain_Hypothalamus_NPC_SC.9_10É M_24h	-0.0122322	0.447479	119	0.962015
GTEx_Lung_A549_BRD.K43782924_10É M_24h	-0.00609941	0.447483	471	0.962018
GTEx_Prostate_VCAP_BRD.K85498716_5É M_6h	-0.011468	0.447488	135	0.962021
GTEx_Breast_Mammary_Tissue_MCF7_androsterone_10É M_24h	-0.00775652	0.447501	292	0.962036
GTEx_Breast_Mammary_Tissue_SKBR3_NVP.BGJ398_500nM_24h	-0.00775472	0.447513	292	0.962036
GTEx_Brain_Cerebellar_Hemisphere_NEU_etodolac_10É M_24h.1	-0.00825483	0.447512	258	0.962036
GTEx_Liver_HEPG2_benzopurpurin.4b_10É M_6h.1	-0.00990626	0.447499	180	0.962036
GTEx_Prostate_PC3_SA.1925996_10É M_24h	-0.0114631	0.44751	135	0.962036
GTEx_Skin_Not_Sun_Exposed_Suprapubic_SKMEL1_tivozanib_10É M_6h	-0.00623043	0.447513	451	0.962036
GTEx_Pancreas_YAPC_metronidazole_0.12um_24h	-0.00736958	0.447517	323	0.962038
GTEx_Skin_Sun_Exposed_Lower_leg_A375_VX.765_10.0um_24h	-0.00558705	0.447524	560	0.962045
GTEx_Brain_Hypothalamus_NPC_valproic.acid_10É M_24h	-0.0122144	0.447555	119	0.962097
GTEx_Brain_Hypothalamus_NPC.TAK_mocetinostat_0.37um_24h	-0.0122144	0.447555	119	0.962097
GTEx_Liver_PHH_triciribine_10É M_24h.1	-0.00989496	0.447558	180	0.962097
GTEx_Skin_Sun_Exposed_Lower_leg_A375_BRD.K89735991_5É M_24h	-0.00558315	0.44756	560	0.962097
GTEx_Small_Intestine_Terminal_Ileum_HT29_lisofylline_0.37um_24h	-0.0107784	0.447574	152	0.96212
GTEx_Brain_Cerebellar_Hemisphere_NPC_WAY.100635_10É M_24h	-0.00824383	0.447581	258	0.962128
GTEx_Breast_Mammary_Tissue_HS578T_CGP.60474_0.12um_24h	-0.00774013	0.447612	292	0.962129
GTEx_Breast_Mammary_Tissue_MCF7_COL.3_100nM_24h	-0.00774122	0.447604	292	0.962129
GTEx_Brain_Hippocampus_NEU_PP.2_10É M_24h	-0.0118524	0.447602	126	0.962129
GTEx_Brain_Nucleus_accumbens_basal_ganglia_NEU_BRD.K47771675_10É M_24h	-0.00993704	0.447632	178	0.962129
GTEx_Brain_Hypothalamus_NEU_KIN001.269_3.33um_24h	-0.0122073	0.447585	119	0.962129
GTEx_Brain_Caudate_basal_ganglia_NPC_BRD.K87426499_10É M_24h	-0.00925419	0.447614	205	0.962129
GTEx_Brain_Nucleus_accumbens_basal_ganglia_NPC_amiloride_10É M_24h	-0.00994395	0.447596	178	0.962129
GTEx_Brain_Hippocampus_NPC.CAS9_UNC.1215_0.12um_24h	-0.0118464	0.447629	126	0.962129
GTEx_Colon_Sigmoid_HT29_BRD.K86249754_5É M_24h	-0.00776358	0.447635	290	0.962129
GTEx_Colon_Sigmoid_HT29_MK.5108_0.37um_24h	-0.00776949	0.447595	290	0.962129
GTEx_Cells_EBV-transformed_lymphocytes_U937_BRD.K21918725_10É M_24h	-0.0106993	0.447612	154	0.962129
GTEx_Lung_A549_BRD.K19499941_10É M_6h	-0.00608273	0.447626	471	0.962129
GTEx_Muscle_Skeletal_SKL.C_AZ.628_0.37um_24h	-0.0059025	0.447629	500	0.962129
GTEx_Pancreas_YAPC_benzotript_3.33um_24h	-0.00735471	0.447623	323	0.962129
GTEx_Prostate_PC3_isosorbide.mononitrate_0.04um_24h	-0.0114387	0.447621	135	0.962129
GTEx_Skin_Not_Sun_Exposed_Suprapubic_A375_PD.0325901_3.33um_24h.1	-0.00621934	0.447606	451	0.962129
GTEx_Skin_Not_Sun_Exposed_Suprapubic_A375_fulvestrant_0.12um_24h	-0.0062164	0.44763	451	0.962129
GTEx_Colon_Transverse_HT29_BRD.K20725229_5É M_24h	-0.00763122	0.44764	300	0.962133
GTEx_Liver_HEPG2_ketotifen_10É M_6h.2	-0.00987745	0.44765	180	0.962137
GTEx_Pancreas_YAPC_bortezomib_20.0um_24h.272	-0.00735097	0.447649	323	0.962137
GTEx_Prostate_VCAP_BRD.K06326887_5É M_24h	-0.0114314	0.447654	135	0.962137
GTEx_Skin_Not_Sun_Exposed_Suprapubic_A375_anisomycin_10É M_6h	-0.00621355	0.447654	451	0.962137
GTEx_Brain_Cerebellar_Hemisphere_NPC_JQ1...._3.33um_24h.1	-0.00823125	0.447661	258	0.962138
GTEx_Colon_Sigmoid_SW948_arachidonyl.trifluoro.methane_80É M_6h	-0.00775989	0.447659	290	0.962138
GTEx_Brain_Hippocampus_NPC.CAS9_GSK.J1_0.04um_24h	-0.0118359	0.447675	126	0.962145
GTEx_Lung_A549_SA.1456039_5É M_24h	-0.00607736	0.447672	471	0.962145
GTEx_Lung_A549_BRD.K84521734_5É M_24h	-0.00607776	0.447669	471	0.962145
GTEx_Prostate_PC3_bortezomib_20.0um_24h.175	-0.0114266	0.447676	135	0.962145
GTEx_Colon_Sigmoid_HT29_MG.132_20.0um_24h.315	-0.00775669	0.447681	290	0.962148
GTEx_Breast_Mammary_Tissue_MCF7_NVP.AUY922_100nM_24h	-0.0077264	0.447704	292	0.962154
GTEx_Breast_Mammary_Tissue_SKBR3_OSI.027_1É M_24h	-0.00772772	0.447695	292	0.962154
GTEx_Colon_Transverse_HT29_AS.601245_10É M_6h	-0.00762322	0.447694	300	0.962154
GTEx_Small_Intestine_Terminal_Ileum_HT29_BRD.K97423351_5É M_24h	-0.0107511	0.447706	152	0.962154
GTEx_Liver_HEPG2_verrucarin.a_10É M_6h	-0.00986562	0.447713	180	0.962154
GTEx_Liver_PHH_sulconazole_10É M_24h	-0.00986819	0.447699	180	0.962154
GTEx_Lung_DV90_fluoropyruvate_40É M_6h	-0.00607432	0.447698	471	0.962154
GTEx_Pancreas_YAPC_sulforaphane_1.11um_24h	-0.00734207	0.447712	323	0.962154
GTEx_Prostate_PC3_BRD.K41666683_10É M_24h	-0.0114168	0.447721	135	0.962154
GTEx_Prostate_PC3_BRD.K98481427_5É M_24h	-0.0114168	0.447721	135	0.962154
GTEx_Prostate_PC3_ENMD.2076_1.11um_24h	-0.0114168	0.447721	135	0.962154
GTEx_Skin_Not_Sun_Exposed_Suprapubic_A375_SN.38_0.12um_24h	-0.00620786	0.447702	451	0.962154
GTEx_Uterus_HELA_istaroxime_1.11um_24h	-0.0125578	0.447724	112	0.962154
GTEx_Small_Intestine_Terminal_Ileum_HT29_semagacestat_0.04um_24h	-0.010746	0.447731	152	0.962163
GTEx_Brain_Cerebellar_Hemisphere_NEU_BRD.K91701366_10É M_24h	-0.00821797	0.447745	258	0.962165
GTEx_Small_Intestine_Terminal_Ileum_HT29_BRD.K26583430_5É M_24h	-0.0107426	0.447748	152	0.962165
GTEx_Colon_Transverse_HT29_CEP.37440_0.12um_24h	-0.00761599	0.447744	300	0.962165
GTEx_Liver_HEPG2_nilotinib_0.04um_24h	-0.00985893	0.447748	180	0.962165
GTEx_Lung_HCC515_BRD.K12401458_10É M_6h	-0.00606995	0.447736	471	0.962165
GTEx_Small_Intestine_Terminal_Ileum_HT29_oxybuprocaine_3.33um_24h	-0.0107417	0.447752	152	0.962167
GTEx_Adipose_Subcutaneous_ASC_BRD.K98004941_10É M_24h	-0.00583033	0.448265	500	0.96217
GTEx_Breast_Mammary_Tissue_BT20_GSK.2126458_100nM_24h	-0.00771242	0.447798	292	0.96217
GTEx_Breast_Mammary_Tissue_BT20_PD.0325901_10É M_24h	-0.00765385	0.448192	292	0.96217
GTEx_Breast_Mammary_Tissue_HME1_AT.7519_0.37um_3h	-0.00768229	0.448001	292	0.96217
GTEx_Breast_Mammary_Tissue_HS578T_SB.203580_500nM_6h	-0.00771374	0.447789	292	0.96217
GTEx_Breast_Mammary_Tissue_MCF7_BRD.K75940587_10É M_24h	-0.00769893	0.447889	292	0.96217
GTEx_Breast_Mammary_Tissue_MCF7_BRD.K36354764_10É M_6h	-0.00764494	0.448252	292	0.96217
GTEx_Breast_Mammary_Tissue_MCF7_BRD.K86231656_10É M_6h	-0.00764638	0.448243	292	0.96217
GTEx_Breast_Mammary_Tissue_MCF7_BRD.K51556300_10É M_24h	-0.00767832	0.448028	292	0.96217
GTEx_Breast_Mammary_Tissue_MCF7_exemestane_10É M_6h.3	-0.00769025	0.447947	292	0.96217
GTEx_Breast_Mammary_Tissue_MCF7_amcinonide_10É M_6h.3	-0.00764265	0.448268	292	0.96217
GTEx_Breast_Mammary_Tissue_MCF7_BRD.K43540029_5É M_24h	-0.00764542	0.448249	292	0.96217
GTEx_Breast_Mammary_Tissue_MCF7_BRD.K65750468_5É M_24h	-0.00765084	0.448212	292	0.96217
GTEx_Breast_Mammary_Tissue_MCF7_Broad.Sai.595_100nM_6h	-0.00765578	0.448179	292	0.96217
GTEx_Breast_Mammary_Tissue_MCF7_BMS.345541_1É M_24h	-0.00766771	0.448099	292	0.96217
GTEx_Breast_Mammary_Tissue_MCF7_pelitinib_1É M_24h	-0.00769302	0.447929	292	0.96217
GTEx_Breast_Mammary_Tissue_MCF7_SA.427069_1É M_24h	-0.00770543	0.447845	292	0.96217
GTEx_Breast_Mammary_Tissue_MCF7_vincristine_1É M_6h	-0.00770651	0.447838	292	0.96217
GTEx_Breast_Mammary_Tissue_MCF7_TGX.221_3.33um_3h	-0.00765639	0.448175	292	0.96217
GTEx_Breast_Mammary_Tissue_MCF7_afatinib_0.04um_3h	-0.00766482	0.448118	292	0.96217
GTEx_Breast_Mammary_Tissue_MCF7_everolimus_1.11um_24h	-0.00770158	0.447871	292	0.96217
GTEx_Breast_Mammary_Tissue_MCF7_bortezomib_20.0um_24h.29	-0.00766795	0.448097	292	0.96217
GTEx_Breast_Mammary_Tissue_MCF7_forskolin_0.37um_24h	-0.00768965	0.447951	292	0.96217
GTEx_Breast_Mammary_Tissue_MCF7_teroxirone_10.0um_24h	-0.00765928	0.448156	292	0.96217
GTEx_Breast_Mammary_Tissue_MCF7_hydrocortisone_0.37um_24h	-0.0076553	0.448182	292	0.96217
GTEx_Breast_Mammary_Tissue_MCF7_ZK.811752_0.04um_24h	-0.00768784	0.447963	292	0.96217
GTEx_Breast_Mammary_Tissue_MDAMB231_pelitinib_1É M_6h	-0.0076688	0.448092	292	0.96217
GTEx_Breast_Mammary_Tissue_MDAMB231_tozasertib_10.0um_24h	-0.00769507	0.447915	292	0.96217
GTEx_Breast_Mammary_Tissue_SKBR3_mitoxantrone_0.37um_3h	-0.00763722	0.448304	292	0.96217
GTEx_Brain_Anterior_cingulate_cortex_BA24_NEU_BRD.K18739469_10É M_24h	-0.0107871	0.448059	149	0.96217
GTEx_Brain_Anterior_cingulate_cortex_BA24_NEU_mirtazapine_10É M_24h	-0.0107889	0.44805	149	0.96217
GTEx_Brain_Anterior_cingulate_cortex_BA24_NEU_FK.888_10É M_24h	-0.0108188	0.447907	149	0.96217
GTEx_Brain_Anterior_cingulate_cortex_BA24_NEU_BRD.K74951051_10É M_24h	-0.0107844	0.448072	149	0.96217
GTEx_Brain_Anterior_cingulate_cortex_BA24_NEU_LY.165163_10É M_6h	-0.0107317	0.448324	149	0.96217
GTEx_Brain_Caudate_basal_ganglia_NEU_BRD.K27881911_10É M_24h	-0.00913961	0.448259	205	0.96217
GTEx_Brain_Caudate_basal_ganglia_NEU_tenovin.1_10É M_24h	-0.00919116	0.447969	205	0.96217
GTEx_Brain_Cerebellar_Hemisphere_NEU_BRD.K48576794_10É M_24h	-0.0081715	0.448039	258	0.96217
GTEx_Brain_Cerebellum_NEU_BRD.K84677391_10É M_24h	-0.00693466	0.447913	359	0.96217
GTEx_Brain_Cerebellum_NEU_valproic.acid_10É M_24h.1	-0.00690996	0.448097	359	0.96217
GTEx_Brain_Cerebellum_NEU_epirubicin_10É M_6h	-0.00688752	0.448265	359	0.96217
GTEx_Brain_Cortex_NEU_BRD.K98731749_10É M_24h	-0.00863672	0.448176	230	0.96217
GTEx_Brain_Cortex_NEU_BRD.K27237442_10É M_24h	-0.00867839	0.447927	230	0.96217
GTEx_Brain_Frontal_Cortex_BA9_NEU_BRD.K83548510_10É M_24h	-0.0101154	0.44792	170	0.96217
GTEx_Brain_Hippocampus_NEU_BRD.K77793090_10É M_24h	-0.0117924	0.447866	126	0.96217
GTEx_Brain_Hypothalamus_NEU_BRD.K68191033_10É M_24h	-0.0121325	0.447904	119	0.96217
GTEx_Brain_Nucleus_accumbens_basal_ganglia_NEU_BIIB.021_10É M_24h	-0.00990672	0.447791	178	0.96217
GTEx_Brain_Nucleus_accumbens_basal_ganglia_NEU_BRD.K23589333_10É M_24h	-0.00988331	0.447914	178	0.96217
GTEx_Brain_Putamen_basal_ganglia_NEU_BRD.K82462389_10É M_24h	-0.0104335	0.448075	159	0.96217
GTEx_Brain_Anterior_cingulate_cortex_BA24_NEU_dasatinib_0.04um_24h.2	-0.0107354	0.448306	149	0.96217
GTEx_Brain_Anterior_cingulate_cortex_BA24_NEU_rigosertib_3.33um_24h	-0.0107572	0.448202	149	0.96217
GTEx_Brain_Caudate_basal_ganglia_NEU_KIN001.244_0.04um_24h	-0.00914309	0.448239	205	0.96217
GTEx_Brain_Cerebellar_Hemisphere_NEU_AGK.2_10.0um_24h	-0.00815403	0.448149	258	0.96217
GTEx_Brain_Cerebellar_Hemisphere_NEU_HMN.214_0.12um_24h	-0.00819334	0.4479	258	0.96217
GTEx_Brain_Cerebellum_NEU_SB.203580_3.33um_24h	-0.00688006	0.448321	359	0.96217
GTEx_Brain_Frontal_Cortex_BA9_NEU_GSK.2334470_10.0um_24h	-0.0100787	0.448108	170	0.96217
GTEx_Brain_Anterior_cingulate_cortex_BA24_NPC_ST.4034902_10É M_24h	-0.0108406	0.447802	149	0.96217
GTEx_Brain_Anterior_cingulate_cortex_BA24_NPC_SU.11274_10É M_24h	-0.0107898	0.448046	149	0.96217
GTEx_Brain_Anterior_cingulate_cortex_BA24_NPC_LY.303511_10É M_24h	-0.0108089	0.447954	149	0.96217
GTEx_Brain_Anterior_cingulate_cortex_BA24_NPC_HDAC1.selective_10É M_24h	-0.0107934	0.448028	149	0.96217
GTEx_Brain_Cerebellar_Hemisphere_NPC_deltaline_10É M_24h	-0.00820819	0.447807	258	0.96217
GTEx_Brain_Cerebellar_Hemisphere_NPC_BRD.K77831863_10É M_24h	-0.00815473	0.448145	258	0.96217
GTEx_Brain_Cerebellum_NPC_LY.456236_10É M_6h	-0.0069119	0.448083	359	0.96217
GTEx_Brain_Cortex_NPC_BRD.A22272113_10É M_24h	-0.0086387	0.448164	230	0.96217
GTEx_Brain_Frontal_Cortex_BA9_NPC_BRD.K63350243_10É M_24h	-0.0100714	0.448145	170	0.96217
GTEx_Brain_Frontal_Cortex_BA9_NPC_WH.4023_10É M_24h	-0.0100415	0.448298	170	0.96217
GTEx_Brain_Frontal_Cortex_BA9_NPC_diethyltoluamide_10É M_24h	-0.0101251	0.44787	170	0.96217
GTEx_Brain_Hippocampus_NPC_BRD.A41997916_10É M_24h	-0.0117504	0.448051	126	0.96217
GTEx_Brain_Hippocampus_NPC_KB188.III.56_10É M_24h	-0.0116994	0.448275	126	0.96217
GTEx_Brain_Hippocampus_NPC_BRD.K57638192_10É M_24h	-0.0117099	0.448229	126	0.96217
GTEx_Brain_Hypothalamus_NPC_endecaphyllin.x_10É M_24h	-0.0120577	0.448224	119	0.96217
GTEx_Brain_Hypothalamus_NPC_BRD.K76418961_10É M_24h	-0.0121111	0.447996	119	0.96217
GTEx_Brain_Nucleus_accumbens_basal_ganglia_NPC_BRD.K36269259_10É M_6h	-0.00985245	0.448075	178	0.96217
GTEx_Brain_Putamen_basal_ganglia_NPC_chelerythrine_3.33um_24h	-0.010429	0.448097	159	0.96217
GTEx_Brain_Anterior_cingulate_cortex_BA24_NPC.CAS9_dinaciclib_3.33um_24h	-0.0108442	0.447785	149	0.96217
GTEx_Brain_Caudate_basal_ganglia_NPC.CAS9_mocetinostat_0.37um_24h	-0.00917025	0.448086	205	0.96217
GTEx_Brain_Frontal_Cortex_BA9_NPC.CAS9_ibrutinib_0.04um_24h	-0.0100653	0.448176	170	0.96217
GTEx_Brain_Hypothalamus_NPC.CAS9_SAR.245409_0.37um_24h	-0.0121254	0.447935	119	0.96217
GTEx_Brain_Nucleus_accumbens_basal_ganglia_NPC.CAS9_SB.216763_10.0um_24h	-0.00988012	0.44793	178	0.96217
GTEx_Brain_Anterior_cingulate_cortex_BA24_NPC.TAK_everolimus_3.33um_24h	-0.0107499	0.448237	149	0.96217
GTEx_Brain_Anterior_cingulate_cortex_BA24_NPC.TAK_MLN.0128_10.0um_24h	-0.0107699	0.448141	149	0.96217
GTEx_Brain_Cerebellar_Hemisphere_NPC.TAK_KI.20227_0.37um_24h	-0.00814547	0.448203	258	0.96217
GTEx_Brain_Cerebellum_NPC.TAK_Y.27632_0.37um_24h	-0.00690204	0.448156	359	0.96217
GTEx_Brain_Cerebellum_NPC.TAK_NU.7026_3.33um_24h	-0.00690211	0.448156	359	0.96217
GTEx_Brain_Cerebellum_NPC.TAK_tie2.kinase.inhibitor_10.0um_24h	-0.00688389	0.448292	359	0.96217
GTEx_Colon_Transverse_CL34_orteronel_40É M_6h	-0.00761189	0.447772	300	0.96217
GTEx_Colon_Sigmoid_HCT116_oligomycin.a_10É M_6h	-0.00772077	0.447922	290	0.96217
GTEx_Colon_Sigmoid_HT29_sphingosine_10É M_6h	-0.00767563	0.448224	290	0.96217
GTEx_Colon_Sigmoid_HT29_BRD.K43955935_5É M_24h	-0.00773074	0.447855	290	0.96217
GTEx_Small_Intestine_Terminal_Ileum_HT29_BRD.K16625384_10É M_24h	-0.0107007	0.44795	152	0.96217
GTEx_Colon_Sigmoid_HT29_MG.132_20.0um_24h.66	-0.00769605	0.448087	290	0.96217
GTEx_Colon_Sigmoid_HT29_tetradecylthioacetic.acid_0.37um_24h	-0.00766456	0.448299	290	0.96217
GTEx_Colon_Sigmoid_HT29_NMS.1286937_10.0um_24h	-0.00770232	0.448045	290	0.96217
GTEx_Colon_Sigmoid_HT29_linsidomine_3.33um_24h	-0.00770158	0.44805	290	0.96217
GTEx_Colon_Sigmoid_HT29_abacavir_0.04um_24h	-0.00770958	0.447997	290	0.96217
GTEx_Colon_Transverse_HT29_dolutegravir_1.11um_24h	-0.00760655	0.447808	300	0.96217
GTEx_Small_Intestine_Terminal_Ileum_HT29_methylnaltrexone_1.11um_24h	-0.0106281	0.448301	152	0.96217
GTEx_Small_Intestine_Terminal_Ileum_HT29_felodipine_10.0um_24h	-0.0106708	0.448095	152	0.96217
GTEx_Small_Intestine_Terminal_Ileum_HT29_inositol_10.0um_24h	-0.010658	0.448157	152	0.96217
GTEx_Small_Intestine_Terminal_Ileum_HT29_ST.1859_0.12um_24h	-0.0107323	0.447797	152	0.96217
GTEx_Small_Intestine_Terminal_Ileum_HT29_lopinavir_0.37um_24h	-0.0106537	0.448178	152	0.96217
GTEx_Colon_Transverse_SNU1040_BRD.K19922318_10É M_6h	-0.00760177	0.447841	300	0.96217
GTEx_Small_Intestine_Terminal_Ileum_SW480_glibenclamide_10É M_6h	-0.0106956	0.447975	152	0.96217
GTEx_Whole_Blood_CD34_BRD.A73558769_3É M_24h	-0.00643256	0.44809	414	0.96217
GTEx_Cells_EBV-transformed_lymphocytes_HL60_MRE.269_1É M_6h	-0.0106221	0.447988	154	0.96217
GTEx_Cells_EBV-transformed_lymphocytes_NOMO1_verapamil_10É M_6h	-0.0105547	0.448316	154	0.96217
GTEx_Spleen_PL21_resveratrol_10É M_6h	-0.00815997	0.448011	259	0.96217
GTEx_Spleen_THP1_gossypol_10É M_6h	-0.00819831	0.447768	259	0.96217
GTEx_Spleen_THP1_TUL_XIX002_3É M_6h	-0.0081339	0.448176	259	0.96217
GTEx_Whole_Blood_U937_TW.37_10É M_6h	-0.0064069	0.448296	414	0.96217
GTEx_Whole_Blood_WSUDLCL2_SB.225002_10É M_6h	-0.00643827	0.448044	414	0.96217
GTEx_Liver_HEPG2_BRD.K71140693_10É M_6h	-0.00984763	0.447808	180	0.96217
GTEx_Liver_HEPG2_celastrol_10É M_6h	-0.00984144	0.44784	180	0.96217
GTEx_Liver_HEPG2_pentamidine_10É M_6h	-0.00978896	0.448117	180	0.96217
GTEx_Liver_PHH_BRD.K11181277_10É M_24h	-0.00981006	0.448006	180	0.96217
GTEx_Liver_PHH_daunorubicin_10É M_24h.1	-0.0097509	0.448317	180	0.96217
GTEx_Liver_PHH_quinelorane_10É M_24h	-0.00983733	0.447862	180	0.96217
GTEx_Lung_A549_BRD.A60784279_10É M_24h	-0.00604144	0.44798	471	0.96217
GTEx_Lung_A549_sibutramine_10É M_6h	-0.00604942	0.447911	471	0.96217
GTEx_Lung_A549_BRD.A30083233_10É M_24h	-0.00601396	0.448215	471	0.96217
GTEx_Lung_A549_thenoyltrifluoroacetone_10É M_24h	-0.00600411	0.448299	471	0.96217
GTEx_Lung_A549_glibenclamide_10É M_6h.1	-0.0060568	0.447848	471	0.96217
GTEx_Lung_A549_JAK3.inhibitor.V_10É M_6h	-0.00600985	0.44825	471	0.96217
GTEx_Lung_A549_BRD.K48327915_5É M_24h	-0.0060361	0.448025	471	0.96217
GTEx_Lung_A549_BRD.K42170810_5É M_24h	-0.00602042	0.44816	471	0.96217
GTEx_Lung_A549_BRD.M23876883_5É M_24h	-0.00604124	0.447981	471	0.96217
GTEx_Lung_A549_BRD.K55362990_5É M_24h	-0.00600268	0.448312	471	0.96217
GTEx_Lung_A549_BRD.K44937047_5É M_24h	-0.00600716	0.448273	471	0.96217
GTEx_Lung_A549_BRD.K30563708_10É M_24h	-0.00602415	0.448128	471	0.96217
GTEx_Lung_A549_BRD.A36275421_0.04É M_24h	-0.00600371	0.448303	471	0.96217
GTEx_Lung_A549_PD.0325901_0.37um_24h.1	-0.00604615	0.447939	471	0.96217
GTEx_Lung_A549_OTS.167_3.33um_24h	-0.00604236	0.447972	471	0.96217
GTEx_Lung_A549_bafilomycina1_0.05um_6h.2	-0.00602213	0.448145	471	0.96217
GTEx_Lung_HCC515_wortmannin_10É M_24h.2	-0.00603159	0.448064	471	0.96217
GTEx_Lung_HCC515_ethisterone_10É M_24h	-0.00603452	0.448039	471	0.96217
GTEx_Lung_HCC515_BRD.K77480336_10É M_6h	-0.00604948	0.447911	471	0.96217
GTEx_Lung_T3M10_BRD.K41087962_500nM_6h	-0.00600937	0.448254	471	0.96217
GTEx_Pancreas_YAPC_tacalcitol_10.0um_24h	-0.00727886	0.44816	323	0.96217
GTEx_Prostate_PC3_tyrphostin.AG.1478_60É M_24h	-0.0113241	0.448143	135	0.96217
GTEx_Prostate_PC3_BRD.K89692698_10É M_6h	-0.0113363	0.448087	135	0.96217
GTEx_Prostate_PC3_orciprenaline_10É M_24h.2	-0.0113607	0.447976	135	0.96217
GTEx_Prostate_PC3_BRD.K48433912_5É M_24h	-0.0112924	0.448287	135	0.96217
GTEx_Prostate_PC3_BRD.K26893932_5É M_24h	-0.0113729	0.447921	135	0.96217
GTEx_Prostate_PC3_BRD.K16329066_10É M_24h	-0.0113924	0.447832	135	0.96217
GTEx_Prostate_PC3_doxorubicin_0.12É M_24h	-0.01129	0.448298	135	0.96217
GTEx_Prostate_PC3_levocabastine_1.11um_24h	-0.0113217	0.448154	135	0.96217
GTEx_Prostate_PC3_ledipasvir_3.33um_24h	-0.0113802	0.447887	135	0.96217
GTEx_Prostate_PC3_combretastatin.A.4_0.04um_24h	-0.0112875	0.448309	135	0.96217
GTEx_Prostate_PC3_medroxyprogesterone.acetate_1.11um_24h	-0.011307	0.448221	135	0.96217
GTEx_Prostate_PC3_EX.527_0.12um_24h.1	-0.0114046	0.447776	135	0.96217
GTEx_Prostate_VCAP_JNJ.7706621_10É M_24h	-0.0112997	0.448254	135	0.96217
GTEx_Prostate_VCAP_BRD.K34310783_5É M_6h	-0.0113119	0.448198	135	0.96217
GTEx_Prostate_VCAP_BRD.K81858438_5É M_6h	-0.0113997	0.447798	135	0.96217
GTEx_Prostate_VCAP_BRD.K20741178_5É M_6h	-0.0113607	0.447976	135	0.96217
GTEx_Prostate_VCAP_BRD.K68776823_5É M_6h	-0.0113595	0.447982	135	0.96217
GTEx_Prostate_VCAP_BRD.K56261447_5É M_6h	-0.0113631	0.447965	135	0.96217
GTEx_Prostate_VCAP_SA.1463814_5É M_6h	-0.0113948	0.447821	135	0.96217
GTEx_Prostate_VCAP_BRD.K16717061_10É M_6h	-0.0113656	0.447954	135	0.96217
GTEx_Skin_Not_Sun_Exposed_Suprapubic_A375_BRD.K42455570_10É M_24h	-0.00617758	0.447955	451	0.96217
GTEx_Skin_Not_Sun_Exposed_Suprapubic_A375_BRD.K77987635_10É M_6h	-0.00614729	0.448209	451	0.96217
GTEx_Skin_Not_Sun_Exposed_Suprapubic_A375_BRD.K31826120_5É M_24h	-0.00619727	0.44779	451	0.96217
GTEx_Skin_Not_Sun_Exposed_Suprapubic_A375_BRD.K24465470_5É M_24h	-0.0061901	0.44785	451	0.96217
GTEx_Skin_Not_Sun_Exposed_Suprapubic_A375_BRD.K76436920_5É M_24h	-0.00613892	0.448279	451	0.96217
GTEx_Skin_Not_Sun_Exposed_Suprapubic_A375_BRD.K58980886_5É M_24h	-0.00614572	0.448222	451	0.96217
GTEx_Skin_Not_Sun_Exposed_Suprapubic_A375_BRD.K35860134_0.12É M_24h	-0.00619308	0.447825	451	0.96217
GTEx_Skin_Sun_Exposed_Lower_leg_A375_hydrocortisone.acetate_10É M_24h	-0.00553556	0.448005	560	0.96217
GTEx_Skin_Sun_Exposed_Lower_leg_A375_azelastine_10É M_6h	-0.00555029	0.447867	560	0.96217
GTEx_Skin_Sun_Exposed_Lower_leg_A375_BRD.K95204731_5É M_24h	-0.00550698	0.448272	560	0.96217
GTEx_Skin_Sun_Exposed_Lower_leg_A375_BRD.K36681355_5É M_24h	-0.00554695	0.447898	560	0.96217
GTEx_Skin_Sun_Exposed_Lower_leg_A375_BRD.K00596555_5É M_24h	-0.00553132	0.448044	560	0.96217
GTEx_Skin_Sun_Exposed_Lower_leg_A375_BRD.K99319496_5É M_24h	-0.00555979	0.447779	560	0.96217
GTEx_Skin_Sun_Exposed_Lower_leg_A375_BRD.K01737880_100nM_6h	-0.00551747	0.448174	560	0.96217
GTEx_Skin_Not_Sun_Exposed_Suprapubic_A375_flutamide_0.12um_24h	-0.0061797	0.447938	451	0.96217
GTEx_Skin_Not_Sun_Exposed_Suprapubic_A375_linopirdine_1.11um_24h	-0.00616826	0.448033	451	0.96217
GTEx_Skin_Not_Sun_Exposed_Suprapubic_A375_RS.127445_10.0um_24h	-0.00614474	0.44823	451	0.96217
GTEx_Skin_Sun_Exposed_Lower_leg_A375_HG.6.64.01_0.37um_24h	-0.00552056	0.448145	560	0.96217
GTEx_Skin_Sun_Exposed_Lower_leg_A375_VE.822_0.1um_6h	-0.00551752	0.448173	560	0.96217
GTEx_Skin_Sun_Exposed_Lower_leg_A375_ciprofloxacin_0.37um_24h	-0.00553886	0.447974	560	0.96217
GTEx_Skin_Not_Sun_Exposed_Suprapubic_SKMEL1_BI.2536_10É M_6h	-0.00617136	0.448007	451	0.96217
GTEx_Uterus_HELA_cilostazol_3.33um_24h	-0.012498	0.447972	112	0.96217
GTEx_Uterus_HELA_topiroxostat_0.04um_24h	-0.012498	0.447972	112	0.96217
GTEx_Uterus_HELA_MG.132_20.0um_24h.307	-0.0124596	0.448131	112	0.96217
GTEx_Uterus_HELA_AZD.8931_1.11um_24h	-0.0124852	0.448025	112	0.96217
GTEx_Uterus_HELA_gestrinone_10.0um_24h	-0.012451	0.448166	112	0.96217
GTEx_Adipose_Visceral_Omentum_ASC_RS.100329_10É M_24h	-0.00669077	0.448557	376	0.962174
GTEx_Breast_Mammary_Tissue_HME1_HMN.214_0.04um_24h	-0.00758264	0.448672	292	0.962174
GTEx_Breast_Mammary_Tissue_HS578T_GDC.0980_0.12um_3h	-0.00759337	0.448599	292	0.962174
GTEx_Breast_Mammary_Tissue_MCF7_flutamide_10É M_6h	-0.00762735	0.448371	292	0.962174
GTEx_Breast_Mammary_Tissue_MCF7_nor.binaltorphimine_10É M_24h	-0.00757504	0.448723	292	0.962174
GTEx_Breast_Mammary_Tissue_MCF7_nelfinavir_10É M_6h	-0.00760312	0.448534	292	0.962174
GTEx_Breast_Mammary_Tissue_MCF7_LM.1685_10É M_6h	-0.00761505	0.448453	292	0.962174
GTEx_Breast_Mammary_Tissue_MCF7_acamprosate_10É M_6h.1	-0.00762831	0.448364	292	0.962174
GTEx_Breast_Mammary_Tissue_MCF7_BRD.K75609900_5É M_24h	-0.007573	0.448736	292	0.962174
GTEx_Breast_Mammary_Tissue_MCF7_BRD.K07516181_10É M_24h	-0.00761843	0.448431	292	0.962174
GTEx_Breast_Mammary_Tissue_MCF7_CGP.60474_0.12um_24h.2	-0.00758348	0.448666	292	0.962174
GTEx_Breast_Mammary_Tissue_MCF7_deferiprone_0.04um_24h	-0.00759083	0.448616	292	0.962174
GTEx_Breast_Mammary_Tissue_MCF7_loxoprofen_1.11um_24h	-0.00761493	0.448454	292	0.962174
GTEx_Breast_Mammary_Tissue_MCF7_naproxen_0.37um_24h	-0.00763072	0.448348	292	0.962174
GTEx_Breast_Mammary_Tissue_MCF7_dacinostat_1.11um_24h	-0.0076071	0.448507	292	0.962174
GTEx_Breast_Mammary_Tissue_MCF7_betahistine_1.11um_24h	-0.00761337	0.448465	292	0.962174
GTEx_Breast_Mammary_Tissue_MCF7_16.16.dimethylprostaglandin.e2_0.11um_24h	-0.00758131	0.448681	292	0.962174
GTEx_Breast_Mammary_Tissue_SKBR3_barasertib.HQPA_0.12um_24h	-0.00758999	0.448622	292	0.962174
GTEx_Brain_Cerebellum_MNEU.E_BMS.777607_1.11um_24h	-0.00682741	0.448714	359	0.962174
GTEx_Brain_Frontal_Cortex_BA9_MNEU.E_PHA.767491_3.33um_24h	-0.00999627	0.44853	170	0.962174
GTEx_Brain_Caudate_basal_ganglia_NEU_BRD.K31841256_10É M_24h	-0.00911802	0.44838	205	0.962174
GTEx_Brain_Caudate_basal_ganglia_NEU_BRD.K66902379_10É M_24h	-0.00908389	0.448572	205	0.962174
GTEx_Brain_Cortex_NEU_BRD.K69569876_10É M_24h	-0.00860664	0.448355	230	0.962174
GTEx_Brain_Hippocampus_NEU_BRD.K84114569_10É M_24h	-0.0116154	0.448644	126	0.962174
GTEx_Brain_Hippocampus_NEU_SA.1460224_10É M_24h	-0.0116155	0.448644	126	0.962174
GTEx_Brain_Hippocampus_NEU_BRD.A40163033_10É M_24h	-0.0116244	0.448604	126	0.962174
GTEx_Brain_Nucleus_accumbens_basal_ganglia_NEU_BRD.K53808186_10É M_24h	-0.00973276	0.448703	178	0.962174
GTEx_Brain_Nucleus_accumbens_basal_ganglia_NEU_BG.1009_10É M_24h	-0.00977053	0.448505	178	0.962174
GTEx_Brain_Anterior_cingulate_cortex_BA24_NEU_GSK.1070916_1.11um_24h	-0.0106864	0.448541	149	0.962174
GTEx_Brain_Hippocampus_NEU_KIN001.055_3.33um_24h	-0.0116214	0.448618	126	0.962174
GTEx_Brain_Hypothalamus_NEU_GSK.J2_10.0um_24h	-0.011999	0.448475	119	0.962174
GTEx_Brain_Anterior_cingulate_cortex_BA24_NPC_ST.001903_10É M_24h	-0.0106909	0.448519	149	0.962174
GTEx_Brain_Cerebellum_NPC_BRD.K54925167_10É M_24h	-0.00686995	0.448396	359	0.962174
GTEx_Brain_Frontal_Cortex_BA9_NPC_flunisolide_10É M_24h	-0.00999322	0.448545	170	0.962174
GTEx_Brain_Hippocampus_NPC_BRD.K84803513_10É M_24h	-0.0116529	0.448479	126	0.962174
GTEx_Brain_Hippocampus_NPC_BRD.K41700431_10É M_24h	-0.0116124	0.448657	126	0.962174
GTEx_Brain_Hypothalamus_NPC_YM.976_10É M_24h	-0.0120185	0.448391	119	0.962174
GTEx_Brain_Hypothalamus_NPC_loperamide_10É M_24h	-0.0119936	0.448497	119	0.962174
GTEx_Brain_Nucleus_accumbens_basal_ganglia_NPC_spiramide_10É M_24h	-0.0097535	0.448594	178	0.962174
GTEx_Brain_Putamen_basal_ganglia_NPC_acamprosate_10É M_24h	-0.0103715	0.448381	159	0.962174
GTEx_Brain_Hypothalamus_NPC_Y.27632_3.33um_24h	-0.0119829	0.448543	119	0.962174
GTEx_Brain_Nucleus_accumbens_basal_ganglia_NPC_CX.5461_0.04um_24h	-0.00973329	0.4487	178	0.962174
GTEx_Brain_Putamen_basal_ganglia_NPC_idelalisib_0.37um_24h	-0.0103678	0.4484	159	0.962174
GTEx_Brain_Hippocampus_NPC.CAS9_tivantinib_10.0um_24h	-0.0116094	0.44867	126	0.962174
GTEx_Brain_Putamen_basal_ganglia_NPC.CAS9_PD.0325901_3.33um_24h	-0.0103021	0.448725	159	0.962174
GTEx_Brain_Putamen_basal_ganglia_NPC.CAS9_vorinostat_0.04um_24h	-0.0103603	0.448437	159	0.962174
GTEx_Brain_Caudate_basal_ganglia_NPC.TAK_rucaparib_1.11um_24h	-0.00907206	0.448639	205	0.962174
GTEx_Brain_Cerebellum_NPC.TAK_AZ.20_10.0um_24h	-0.00687351	0.44837	359	0.962174
GTEx_Brain_Frontal_Cortex_BA9_NPC.TAK_MC1568_1.11um_24h	-0.010014	0.448439	170	0.962174
GTEx_Brain_Hippocampus_NPC.TAK_tyrphostin.AG.1478_1.11um_24h	-0.0116304	0.448578	126	0.962174
GTEx_Colon_Transverse_AGS_PF.750_80É M_6h	-0.00747088	0.448734	300	0.962174
GTEx_Colon_Sigmoid_HT29_pyrvinium.pamoate_10É M_6h	-0.00764451	0.448433	290	0.962174
GTEx_Colon_Sigmoid_HT29_BRD.K72461570_5É M_24h	-0.00763589	0.448491	290	0.962174
GTEx_Colon_Sigmoid_HT29_BRD.K31290842_5É M_24h	-0.007645	0.44843	290	0.962174
GTEx_Colon_Transverse_HT29_BRD.K92455228_5É M_24h	-0.00748432	0.448642	300	0.962174
GTEx_Colon_Transverse_HT29_BRD.K74553461_5É M_24h	-0.00750943	0.448471	300	0.962174
GTEx_Colon_Transverse_HT29_BRD.K69698931_5É M_24h	-0.00751899	0.448405	300	0.962174
GTEx_Small_Intestine_Terminal_Ileum_HT29_BRD.K85208848_5É M_24h	-0.0105871	0.4485	152	0.962174
GTEx_Small_Intestine_Terminal_Ileum_HT29_BRD.K64641861_5É M_24h	-0.0105401	0.448727	152	0.962174
GTEx_Small_Intestine_Terminal_Ileum_HT29_BRD.K67498554_5É M_24h	-0.0105546	0.448657	152	0.962174
GTEx_Colon_Sigmoid_HT29_SB.590885_1.11um_24h	-0.00764475	0.448432	290	0.962174
GTEx_Colon_Sigmoid_HT29_pibenzimol_0.12um_24h	-0.0076434	0.448441	290	0.962174
GTEx_Colon_Sigmoid_HT29_norethisterone_10.0um_24h	-0.00760182	0.44872	290	0.962174
GTEx_Colon_Sigmoid_HT29_palbociclib_1.11um_24h.1	-0.0076482	0.448408	290	0.962174
GTEx_Colon_Sigmoid_HT29_floxuridine_0.37um_24h	-0.00762753	0.448547	290	0.962174
GTEx_Colon_Transverse_HT29_tazobactam_1.11um_24h	-0.00749332	0.448581	300	0.962174
GTEx_Colon_Transverse_HT29_RG.4733_0.04um_24h	-0.00747977	0.448673	300	0.962174
GTEx_Colon_Transverse_HT29_omeprazole_10.0um_24h	-0.00748321	0.44865	300	0.962174
GTEx_Colon_Transverse_HT29_NSC.4644_0.17um_24h	-0.00748977	0.448605	300	0.962174
GTEx_Colon_Transverse_HT29_dipraglurant_3.33um_24h	-0.00748121	0.448663	300	0.962174
GTEx_Colon_Transverse_HT29_flumazenil_3.33um_24h	-0.00751821	0.448411	300	0.962174
GTEx_Small_Intestine_Terminal_Ileum_HT29_milrinone_0.37um_24h	-0.0106127	0.448376	152	0.962174
GTEx_Small_Intestine_Terminal_Ileum_HT29_MG.132_20.0um_24h.333	-0.0105649	0.448607	152	0.962174
GTEx_Colon_Transverse_LOVO_SID.26681509_90É M_6h	-0.00752566	0.44836	300	0.962174
GTEx_Colon_Transverse_RKO_valproic.acid_10É M_6h	-0.00751822	0.448411	300	0.962174
GTEx_Colon_Sigmoid_SNUC5_carbamazepine_100É M_6h	-0.00763466	0.448499	290	0.962174
GTEx_Colon_Sigmoid_SW480_rosiglitazone_80É M_6h	-0.00765213	0.448382	290	0.962174
GTEx_Colon_Sigmoid_SW948_tretinoin_40É M_6h	-0.00760268	0.448714	290	0.962174
GTEx_Whole_Blood_CD34_JW55_1.11um_24h	-0.00637308	0.448567	414	0.962174
GTEx_Cells_EBV-transformed_lymphocytes_JURKAT_SB.216763_10.0um_24h	-0.0105251	0.44846	154	0.962174
GTEx_Whole_Blood_NOMO1_MW.A1.12_10É M_6h	-0.00636445	0.448636	414	0.962174
GTEx_Cells_EBV-transformed_lymphocytes_PL21_BRD.K05402890_500nM_6h	-0.0105219	0.448476	154	0.962174
GTEx_Whole_Blood_U937_BRD.K47084999_1É M_6h	-0.00635236	0.448733	414	0.962174
GTEx_Whole_Blood_U937_phenethyl.isothiocyanate_10É M_6h	-0.00637468	0.448554	414	0.962174
GTEx_Whole_Blood_WSUDLCL2_CHEMBL.1222381_80É M_6h	-0.00639523	0.448389	414	0.962174
GTEx_Liver_HUH7_BRD.K32602441_3É M_24h	-0.00971694	0.448496	180	0.962174
GTEx_Liver_HUH7_gangaleoidin_3É M_6h	-0.00968659	0.448656	180	0.962174
GTEx_Lung_A549_BRD.K56411643_10É M_6h	-0.00595579	0.448713	471	0.962174
GTEx_Lung_A549_BRD.A76732176_10É M_24h	-0.005964	0.448643	471	0.962174
GTEx_Lung_A549_BRD.K21384842_5É M_24h	-0.00598344	0.448476	471	0.962174
GTEx_Lung_A549_BRD.K14302652_5É M_24h	-0.00598097	0.448497	471	0.962174
GTEx_Lung_A549_BRD.K42207609_5É M_24h	-0.00598229	0.448486	471	0.962174
GTEx_Lung_A549_BRD.K37650321_10É M_24h	-0.00598605	0.448454	471	0.962174
GTEx_Lung_H1299_BRD.K41087962_500nM_6h	-0.00596753	0.448613	471	0.962174
GTEx_Lung_HCC515_BRD.K68548958_3.33um_24h	-0.00597184	0.448576	471	0.962174
GTEx_Ovary_EFO27_promazine_10É M_6h	-0.0107201	0.448379	149	0.962174
GTEx_Ovary_RMGI_losartan_100É M_6h	-0.0107137	0.44841	149	0.962174
GTEx_Pancreas_YAPC_benzamil_10.0um_24h	-0.00721823	0.448589	323	0.962174
GTEx_Pancreas_YAPC_MG.132_20.0um_24h.120	-0.00720639	0.448673	323	0.962174
GTEx_Prostate_PC3_BRD.K71427192_10É M_24h	-0.0112119	0.448654	135	0.962174
GTEx_Prostate_PC3_minaprine_10É M_24h.1	-0.0112046	0.448687	135	0.962174
GTEx_Prostate_PC3_BRD.K23781896_5É M_24h	-0.0112253	0.448593	135	0.962174
GTEx_Prostate_PC3_A.443654_10.0um_24h	-0.0112022	0.448698	135	0.962174
GTEx_Prostate_PC3_CP.945598_10.0um_24h	-0.011229	0.448576	135	0.962174
GTEx_Prostate_PC3_bortezomib_20.0um_24h.272	-0.011251	0.448476	135	0.962174
GTEx_Prostate_PC3_triamterene_0.04um_24h	-0.0112119	0.448654	135	0.962174
GTEx_Prostate_PC3_tobramycin_10.0um_24h	-0.0112375	0.448537	135	0.962174
GTEx_Prostate_VCAP_BRD.K58079191_5É M_24h	-0.0112144	0.448643	135	0.962174
GTEx_Prostate_VCAP_BRD.K40199965_5É M_24h	-0.0112339	0.448554	135	0.962174
GTEx_Prostate_VCAP_olaparib_10É M_6h.16	-0.011268	0.448398	135	0.962174
GTEx_Prostate_VCAP_BRD.K12425451_5É M_24h	-0.0112327	0.448559	135	0.962174
GTEx_Prostate_VCAP_BRD.K83873778_5É M_6h	-0.0112217	0.448609	135	0.962174
GTEx_Prostate_VCAP_BRD.K54219003_5É M_6h	-0.0112314	0.448565	135	0.962174
GTEx_Prostate_VCAP_LY.294002_10É M_6h.32	-0.0112339	0.448554	135	0.962174
GTEx_Skin_Not_Sun_Exposed_Suprapubic_A375_BW.B70C_10É M_24h	-0.00612518	0.448394	451	0.962174
GTEx_Skin_Not_Sun_Exposed_Suprapubic_A375_BRD.K13842623_10É M_6h	-0.00609703	0.44863	451	0.962174
GTEx_Skin_Not_Sun_Exposed_Suprapubic_A375_BRD.K09059658_5É M_24h	-0.00610249	0.448584	451	0.962174
GTEx_Skin_Sun_Exposed_Lower_leg_A375_eicosadienoic.acid_10É M_24h	-0.00549823	0.448354	560	0.962174
GTEx_Skin_Sun_Exposed_Lower_leg_A375_BRD.K66037923_10É M_6h	-0.00545833	0.448726	560	0.962174
GTEx_Skin_Sun_Exposed_Lower_leg_A375_BRD.K99546030_5É M_24h	-0.00547989	0.448525	560	0.962174
GTEx_Skin_Sun_Exposed_Lower_leg_A375_BRD.K43438744_5É M_24h	-0.00549986	0.448338	560	0.962174
GTEx_Skin_Not_Sun_Exposed_Suprapubic_A375_chlorthalidone_0.04um_24h	-0.00609114	0.44868	451	0.962174
GTEx_Skin_Not_Sun_Exposed_Suprapubic_A375_sparfloxacin_3.33um_24h	-0.00612679	0.448381	451	0.962174
GTEx_Skin_Not_Sun_Exposed_Suprapubic_A375_moxifloxacin_1.11um_24h	-0.00609098	0.448681	451	0.962174
GTEx_Skin_Not_Sun_Exposed_Suprapubic_A375_indapamide_10.0um_24h	-0.00608888	0.448698	451	0.962174
GTEx_Skin_Sun_Exposed_Lower_leg_A375_homoharringtonine_0.04um_24h	-0.00547659	0.448556	560	0.962174
GTEx_Skin_Sun_Exposed_Lower_leg_A375_alvimopan_1.11um_24h	-0.00549395	0.448394	560	0.962174
GTEx_Skin_Sun_Exposed_Lower_leg_SKMEL1_DL.PDMP_60É M_6h	-0.00548735	0.448455	560	0.962174
GTEx_Uterus_HELA_CPI.1189_3.33um_24h	-0.0123229	0.448697	112	0.962174
GTEx_Uterus_HELA_IKK.2.inhibitor.V_0.37um_24h	-0.0123806	0.448458	112	0.962174
GTEx_Uterus_HELA_HC.030031_1.11um_24h	-0.0123998	0.448378	112	0.962174
GTEx_Uterus_HELA_betahistine_0.12um_24h	-0.0123143	0.448732	112	0.962174
GTEx_Brain_Caudate_basal_ganglia_NEU_BRD.K46707636_10É M_24h	-0.00905359	0.448743	205	0.962181
GTEx_Brain_Hippocampus_NEU_F.1061.0166_10É M_24h	-0.0115915	0.44875	126	0.962182
GTEx_Muscle_Skeletal_SKL_XMD.892_0.04um_24h	-0.00577565	0.448748	500	0.962182
GTEx_Brain_Frontal_Cortex_BA9_NPC_pazopanib_0.04um_24h	-0.00995231	0.448755	170	0.962187
GTEx_Breast_Mammary_Tissue_MCF7_BMS.509744_10É M_24h	-0.00756938	0.448761	292	0.962193
GTEx_Prostate_VCAP_teniposide_1É M_6h	-0.0111875	0.448765	135	0.962195
GTEx_Skin_Not_Sun_Exposed_Suprapubic_A375_BRD.K64034190_5É M_24h	-0.00607992	0.448774	451	0.962201
GTEx_Skin_Sun_Exposed_Lower_leg_A375_PF.04136309_10.0um_24h	-0.00545324	0.448774	560	0.962201
GTEx_Brain_Cerebellar_Hemisphere_NPC_AS.601245_10É M_24h	-0.00805323	0.448786	258	0.962205
GTEx_Small_Intestine_Terminal_Ileum_SNUC5_AKT.inhibitor.IV_10É M_6h	-0.0105281	0.448785	152	0.962205
GTEx_Lung_A549_linifanib_3.33um_24h	-0.00594752	0.448784	471	0.962205
GTEx_Skin_Sun_Exposed_Lower_leg_A375_mitiglinide_1.11um_24h	-0.0054517	0.448788	560	0.962205
GTEx_Brain_Cerebellar_Hemisphere_NEU_YM.298198_10É M_6h	-0.00805061	0.448803	258	0.962205
GTEx_Brain_Frontal_Cortex_BA9_NEU_vorinostat_10É M_6h	-0.00994497	0.448792	170	0.962205
GTEx_Brain_Anterior_cingulate_cortex_BA24_NPC_BRD.K81210389_10É M_24h	-0.0106302	0.44881	149	0.962205
GTEx_Liver_HEPG2_KM.03472SC_10É M_6h	-0.00965726	0.448811	180	0.962205
GTEx_Lung_A549_BRD.K02735834_10É M_24h	-0.00594594	0.448797	471	0.962205
GTEx_Lung_HCC515_raloxifene_10É M_24h.1	-0.00594433	0.448811	471	0.962205
GTEx_Prostate_PC3_BRD.K70638773_10É M_24h	-0.0111802	0.448798	135	0.962205
GTEx_Skin_Sun_Exposed_Lower_leg_A375_mepazine_0.37um_24h	-0.00544902	0.448813	560	0.962205
GTEx_Skin_Sun_Exposed_Lower_leg_A375_BRD.K86786416_10É M_24h	-0.00544828	0.44882	560	0.962213
GTEx_Breast_Mammary_Tissue_MCF7_phenelzine_10É M_6h.1	-0.00754636	0.448916	292	0.962215
GTEx_Breast_Mammary_Tissue_MCF7_BRD.K77741497_5É M_24h	-0.00754818	0.448904	292	0.962215
GTEx_Breast_Mammary_Tissue_MCF7_PCI.24781_3.33um_24h	-0.00754275	0.44894	292	0.962215
GTEx_Breast_Mammary_Tissue_MCF7_tramiprosate_0.37um_24h	-0.00755625	0.448849	292	0.962215
GTEx_Breast_Mammary_Tissue_MCF7_trimebutine_0.37um_24h	-0.00755095	0.448885	292	0.962215
GTEx_Brain_Cerebellum_NEU_QL.XI.92_10É M_24h	-0.00680738	0.448864	359	0.962215
GTEx_Brain_Cortex_NEU_BL003.049.HDAC3_10É M_6h	-0.00851565	0.448898	230	0.962215
GTEx_Brain_Cerebellum_NPC_phenylbutazone_10É M_24h	-0.00680141	0.448908	359	0.962215
GTEx_Brain_Hippocampus_NPC_BRD.K43357772_10É M_24h	-0.0115539	0.448914	126	0.962215
GTEx_Brain_Hypothalamus_NPC_BRD.K39096267_10É M_24h	-0.0119046	0.448878	119	0.962215
GTEx_Brain_Hypothalamus_NPC_tivozanib_1.11um_24h	-0.0119117	0.448847	119	0.962215
GTEx_Brain_Nucleus_accumbens_basal_ganglia_NPC_NVP.BHG712_3.33um_24h	-0.0097067	0.448839	178	0.962215
GTEx_Brain_Cerebellar_Hemisphere_NPC.CAS9_NVP.BGJ398_0.37um_24h	-0.00802878	0.448941	258	0.962215
GTEx_Brain_Frontal_Cortex_BA9_NPC.TAK_serdemetan_0.04um_24h	-0.00992359	0.448902	170	0.962215
GTEx_Colon_Sigmoid_HT29_VU.0415374.1_10É M_6h	-0.00757021	0.448932	290	0.962215
GTEx_Colon_Transverse_HT29_trichostatin.a_10É M_6h	-0.00744432	0.448915	300	0.962215
GTEx_Small_Intestine_Terminal_Ileum_HT29_BRD.K17116894_5É M_24h	-0.0104999	0.448921	152	0.962215
GTEx_Small_Intestine_Terminal_Ileum_HT29_tizanidine_10.0um_24h	-0.0105102	0.448872	152	0.962215
GTEx_Cells_EBV-transformed_lymphocytes_PL21_fumonisin.b1_100É M_6h	-0.0104397	0.448876	154	0.962215
GTEx_Liver_PHH_carbenoxolone_10É M_24h	-0.0096475	0.448862	180	0.962215
GTEx_Lung_A549_embelin_10É M_24h	-0.00592952	0.448938	471	0.962215
GTEx_Lung_A549_tolazamide_10É M_24h.1	-0.00593064	0.448929	471	0.962215
GTEx_Lung_A549_westcort_10É M_6h	-0.00594203	0.448831	471	0.962215
GTEx_Lung_A549_geldanamycin_10É M_24h.23	-0.00593919	0.448855	471	0.962215
GTEx_Lung_HCC515_amlodipine_10É M_24h	-0.00594186	0.448832	471	0.962215
GTEx_Prostate_PC3_BRD.K81813927_10É M_24h	-0.0111534	0.44892	135	0.962215
GTEx_Prostate_PC3_BRD.K77051246_10É M_6h	-0.0111485	0.448943	135	0.962215
GTEx_Prostate_PC3_ixabepilone_10.0um_24h	-0.0111558	0.448909	135	0.962215
GTEx_Prostate_PC3_MG.132_20.0um_24h.206	-0.0111656	0.448865	135	0.962215
GTEx_Skin_Sun_Exposed_Lower_leg_A375_BRD.K10938308_5É M_24h	-0.00544097	0.448888	560	0.962215
GTEx_Skin_Sun_Exposed_Lower_leg_A375_BRD.K70539465_5É M_24h	-0.00544155	0.448883	560	0.962215
GTEx_Skin_Not_Sun_Exposed_Suprapubic_A375_pritelivir_0.04um_24h	-0.00606965	0.44886	451	0.962215
GTEx_Skin_Sun_Exposed_Lower_leg_A375_AZD.5438_10.0um_24h	-0.00544432	0.448857	560	0.962215
GTEx_Skin_Sun_Exposed_Lower_leg_A375_trimipramine_0.12um_24h	-0.00544304	0.448869	560	0.962215
GTEx_Skin_Sun_Exposed_Lower_leg_A375_gemifloxacin_1.11um_24h	-0.005438	0.448916	560	0.962215
GTEx_Skin_Sun_Exposed_Lower_leg_SKMEL1_temozolomide_10É M_6h	-0.00544003	0.448897	560	0.962215
GTEx_Uterus_HELA_thioctic.acid_0.37um_24h	-0.0122673	0.448927	112	0.962215
GTEx_Uterus_HELA_voxtalisib_0.12um_24h	-0.0122887	0.448838	112	0.962215
GTEx_Uterus_HELA_aniracetam_0.04um_24h	-0.0122674	0.448926	112	0.962215
GTEx_Breast_Mammary_Tissue_MCF7_pevonedistat_0.37um_24h	-0.00754179	0.448947	292	0.962217
GTEx_Brain_Cerebellum_NPC_BRD.K06188347_10É M_24h	-0.00679525	0.448954	359	0.96222
GTEx_Colon_Transverse_HT29_BRD.K29892351_5É M_24h	-0.00743899	0.448951	300	0.96222
GTEx_Adipose_Subcutaneous_ASC_methylergometrine_10É M_24h	-0.0056737	0.449648	500	0.962229
GTEx_Adipose_Subcutaneous_ASC_JQ1...._0.12um_24h	-0.00567754	0.449614	500	0.962229
GTEx_Adipose_Subcutaneous_ASC.C_tivantinib_0.12um_24h	-0.00571296	0.449301	500	0.962229
GTEx_Adipose_Visceral_Omentum_ASC.C_MLN.0128_10.0um_24h	-0.00662236	0.44908	376	0.962229
GTEx_Breast_Mammary_Tissue_HS578T_XMD.132_100nM_24h	-0.00747732	0.449381	292	0.962229
GTEx_Breast_Mammary_Tissue_HS578T_THZ.2.98.01_1É M_6h	-0.00745033	0.449562	292	0.962229
GTEx_Breast_Mammary_Tissue_MCF10A_trametinib_3.33um_3h	-0.00752684	0.449047	292	0.962229
GTEx_Breast_Mammary_Tissue_MCF7_methyl.2.5.dihydroxycinnamate_10É M_24h	-0.00748816	0.449308	292	0.962229
GTEx_Breast_Mammary_Tissue_MCF7_trap.101_10É M_6h	-0.00752624	0.449051	292	0.962229
GTEx_Breast_Mammary_Tissue_MCF7_MDM2.inhibitor_10É M_6h	-0.0075301	0.449025	292	0.962229
GTEx_Breast_Mammary_Tissue_MCF7_molsidomine_10É M_6h	-0.00749877	0.449236	292	0.962229
GTEx_Breast_Mammary_Tissue_MCF7_glipizide_10É M_24h.1	-0.00748768	0.449311	292	0.962229
GTEx_Breast_Mammary_Tissue_MCF7_iproniazid_10É M_24h.1	-0.00753275	0.449007	292	0.962229
GTEx_Breast_Mammary_Tissue_MCF7_lidoflazine_10É M_6h.1	-0.00750467	0.449197	292	0.962229
GTEx_Breast_Mammary_Tissue_MCF7_pyrvinium_10É M_24h	-0.00747081	0.449424	292	0.962229
GTEx_Breast_Mammary_Tissue_MCF7_SA.1922959_5É M_24h	-0.00748202	0.449349	292	0.962229
GTEx_Breast_Mammary_Tissue_MCF7_BRD.K52421542_5É M_24h	-0.00746346	0.449474	292	0.962229
GTEx_Breast_Mammary_Tissue_MCF7_BRD.K01558205_5É M_24h	-0.00745394	0.449538	292	0.962229
GTEx_Breast_Mammary_Tissue_MCF7_tretinoin_1nM_6h	-0.00743888	0.44964	292	0.962229
GTEx_Breast_Mammary_Tissue_MCF7_Ro.28.1675_100nM_24h	-0.0074913	0.449287	292	0.962229
GTEx_Breast_Mammary_Tissue_MCF7_SA.244358_10É M_6h	-0.00744683	0.449586	292	0.962229
GTEx_Breast_Mammary_Tissue_MCF7_wortmannin_10É M_6h.36	-0.00751793	0.449107	292	0.962229
GTEx_Breast_Mammary_Tissue_MCF7_MW.SHH.54_3É M_24h	-0.00749033	0.449293	292	0.962229
GTEx_Breast_Mammary_Tissue_MCF7_BRD.K98645985_0.37É M_24h	-0.00749961	0.449231	292	0.962229
GTEx_Breast_Mammary_Tissue_MCF7_inosine_10.0um_24h	-0.0074543	0.449536	292	0.962229
GTEx_Breast_Mammary_Tissue_MCF7_clemizole_0.04um_24h	-0.00748262	0.449345	292	0.962229
GTEx_Breast_Mammary_Tissue_MCF7_rifaximin_10.0um_24h	-0.00745695	0.449518	292	0.962229
GTEx_Breast_Mammary_Tissue_MCF7_safingol_0.33um_24h	-0.00753648	0.448982	292	0.962229
GTEx_Breast_Mammary_Tissue_MDAMB231_BMS.387032_3.33um_24h	-0.00745647	0.449521	292	0.962229
GTEx_Brain_Frontal_Cortex_BA9_MNEU.E_everolimus_0.12um_24h	-0.00978802	0.449596	170	0.962229
GTEx_Brain_Anterior_cingulate_cortex_BA24_NEU_BRD.K63549648_10É M_24h	-0.0105014	0.449427	149	0.962229
GTEx_Brain_Anterior_cingulate_cortex_BA24_NEU_BMY.7378_10É M_24h	-0.0104542	0.449653	149	0.962229
GTEx_Brain_Anterior_cingulate_cortex_BA24_NEU_ouabain_10É M_24h	-0.0105449	0.449218	149	0.962229
GTEx_Brain_Anterior_cingulate_cortex_BA24_NEU_geldanamycin_500nM_24h.1	-0.0105485	0.449201	149	0.962229
GTEx_Brain_Anterior_cingulate_cortex_BA24_NEU_fulvestrant_500nM_24h.1	-0.0104551	0.449648	149	0.962229
GTEx_Brain_Anterior_cingulate_cortex_BA24_NEU_farnesol_10É M_6h	-0.0105395	0.449244	149	0.962229
GTEx_Brain_Caudate_basal_ganglia_NEU_TUL.XVIII076_10É M_24h	-0.00898498	0.449129	205	0.962229
GTEx_Brain_Caudate_basal_ganglia_NEU_canertinib_10É M_24h	-0.00896618	0.449235	205	0.962229
GTEx_Brain_Caudate_basal_ganglia_NEU_BRD.K79052598_10É M_24h	-0.00895991	0.449271	205	0.962229
GTEx_Brain_Caudate_basal_ganglia_NEU_PCI.34051_10É M_24h	-0.00899613	0.449067	205	0.962229
GTEx_Brain_Cerebellar_Hemisphere_NEU_BRD.K31168993_10É M_6h	-0.00791836	0.44964	258	0.962229
GTEx_Brain_Cerebellum_NEU_SK.383933_10É M_6h	-0.00679039	0.448991	359	0.962229
GTEx_Brain_Cortex_NEU_TUL.XXI039_10É M_24h	-0.00844709	0.449308	230	0.962229
GTEx_Brain_Cortex_NEU_BRD.K10283649_10É M_6h	-0.00840172	0.449578	230	0.962229
GTEx_Brain_Frontal_Cortex_BA9_NEU_BRD.K27881911_10É M_24h	-0.00988146	0.449118	170	0.962229
GTEx_Brain_Frontal_Cortex_BA9_NEU_BRD.K59939374_10É M_24h	-0.00987962	0.449127	170	0.962229
GTEx_Brain_Frontal_Cortex_BA9_NEU_geldanamycin_1É M_24h.1	-0.00978191	0.449627	170	0.962229
GTEx_Brain_Hippocampus_NEU_BRD.K16752617_10É M_24h	-0.0114684	0.449291	126	0.962229
GTEx_Brain_Hippocampus_NEU_BRD.K33452357_10É M_24h	-0.0114834	0.449225	126	0.962229
GTEx_Brain_Hippocampus_NEU_troglitazone_10É M_24h.1	-0.0115194	0.449066	126	0.962229
GTEx_Brain_Hippocampus_NEU_BRD.K48296029_10É M_24h	-0.0114324	0.449449	126	0.962229
GTEx_Brain_Hippocampus_NEU_10.DEBC_10É M_6h	-0.0115194	0.449066	126	0.962229
GTEx_Brain_Hypothalamus_NEU_BRD.K74623475_10É M_24h	-0.0118155	0.449258	119	0.962229
GTEx_Brain_Hypothalamus_NEU_W.7_10É M_24h	-0.0117336	0.449608	119	0.962229
GTEx_Brain_Nucleus_accumbens_basal_ganglia_NEU_BMY.7378_10É M_24h	-0.00961306	0.44933	178	0.962229
GTEx_Brain_Putamen_basal_ganglia_NEU_azacyclonol_10É M_24h	-0.0102312	0.449076	159	0.962229
GTEx_Brain_Cerebellum_NEU_UNC.669_0.37um_24h	-0.00677567	0.4491	359	0.962229
GTEx_Brain_Cerebellum_NEU_CG.930_0.04um_24h	-0.00673741	0.449386	359	0.962229
GTEx_Brain_Cerebellum_NEU_HMN.214_0.37um_24h	-0.00675498	0.449255	359	0.962229
GTEx_Brain_Cortex_NEU_SB.239063_0.12um_24h	-0.0084831	0.449093	230	0.962229
GTEx_Brain_Frontal_Cortex_BA9_NEU_azacitidine_0.04um_24h	-0.0098381	0.44934	170	0.962229
GTEx_Brain_Putamen_basal_ganglia_NEU_saracatinib_0.37um_24h	-0.0101484	0.449486	159	0.962229
GTEx_Brain_Anterior_cingulate_cortex_BA24_NPC_ARG.CSC2.23_10É M_24h	-0.0104977	0.449444	149	0.962229
GTEx_Brain_Anterior_cingulate_cortex_BA24_NPC_5.methylhydantoin_10É M_24h	-0.0104796	0.449531	149	0.962229
GTEx_Brain_Cerebellar_Hemisphere_NPC_alpha.methylserotonin_10É M_24h	-0.0079133	0.449672	258	0.962229
GTEx_Brain_Cerebellum_NPC_BRD.K04156788_10É M_24h	-0.00675848	0.449229	359	0.962229
GTEx_Brain_Cerebellum_NPC_chlorthalidone_10É M_24h	-0.00676024	0.449216	359	0.962229
GTEx_Brain_Cerebellum_NPC_BRD.K42702351_10É M_24h	-0.0067579	0.449233	359	0.962229
GTEx_Brain_Cortex_NPC_BRD.K39687892_10É M_24h	-0.00846879	0.449178	230	0.962229
GTEx_Brain_Cortex_NPC_BRD.K79947405_10É M_24h	-0.0084974	0.449007	230	0.962229
GTEx_Brain_Cortex_NPC_BRD.K49889622_10É M_24h	-0.00848483	0.449082	230	0.962229
GTEx_Brain_Hippocampus_NPC_BRD.K90610876_10É M_24h	-0.0114114	0.449541	126	0.962229
GTEx_Brain_Hippocampus_NPC_BRD.K69295800_10É M_24h	-0.0113874	0.449647	126	0.962229
GTEx_Brain_Hippocampus_NPC_BRD.A70541707_10É M_6h	-0.0115044	0.449132	126	0.962229
GTEx_Brain_Hypothalamus_NPC_amsacrine_10É M_24h	-0.0118084	0.449288	119	0.962229
GTEx_Brain_Hypothalamus_NPC_JAK3.inhibitor.VI_10É M_24h	-0.0117995	0.449326	119	0.962229
GTEx_Brain_Hypothalamus_NPC_BRD.K63828515_10É M_24h	-0.0117408	0.449577	119	0.962229
GTEx_Brain_Nucleus_accumbens_basal_ganglia_NPC_glucosamine_10É M_6h	-0.00957369	0.449537	178	0.962229
GTEx_Brain_Cortex_NPC_entinostat_3.33um_24h	-0.00840222	0.449576	230	0.962229
GTEx_Brain_Cortex_NPC_A.769662_10.0um_24h	-0.00845696	0.449249	230	0.962229
GTEx_Brain_Nucleus_accumbens_basal_ganglia_NPC_MLN.8054_0.37um_24h	-0.00967158	0.449023	178	0.962229
GTEx_Brain_Cerebellum_NPC.CAS9_tivantinib_0.04um_24h	-0.00669974	0.449668	359	0.962229
GTEx_Brain_Putamen_basal_ganglia_NPC.CAS9_AZ.20_10.0um_24h	-0.0102521	0.448973	159	0.962229
GTEx_Brain_Anterior_cingulate_cortex_BA24_NPC.TAK_idelalisib_0.12um_24h	-0.0105739	0.449079	149	0.962229
GTEx_Brain_Cerebellar_Hemisphere_NPC.TAK_olaparib_1.5um_6h.1	-0.008012	0.449047	258	0.962229
GTEx_Brain_Cerebellum_NPC.TAK_NVP.BGJ398_10.0um_24h	-0.00671037	0.449588	359	0.962229
GTEx_Brain_Cortex_NPC.TAK_GSK.2334470_0.37um_24h	-0.00842318	0.44945	230	0.962229
GTEx_Brain_Hippocampus_NPC.TAK_TPCA.1_1.11um_24h	-0.0114414	0.449409	126	0.962229
GTEx_Brain_Hypothalamus_NPC.TAK_idelalisib_0.37um_24h	-0.0117443	0.449562	119	0.962229
GTEx_Brain_Nucleus_accumbens_basal_ganglia_NPC.TAK_BIX.01338_10.0um_6h	-0.00956199	0.449598	178	0.962229
GTEx_Colon_Transverse_HCT116_PRL.3.inhibitor.I_40É M_6h	-0.00736642	0.449447	300	0.962229
GTEx_Colon_Sigmoid_HT29_BIBU.1361_10É M_24h	-0.0074873	0.449488	290	0.962229
GTEx_Colon_Sigmoid_HT29_vorinostat_10É M_24h.3	-0.00754044	0.449131	290	0.962229
GTEx_Colon_Sigmoid_HT29_MW.STK33.1B_10É M_6h	-0.00749517	0.449435	290	0.962229
GTEx_Colon_Sigmoid_HT29_BRD.K43621195_5É M_24h	-0.00748558	0.449499	290	0.962229
GTEx_Colon_Sigmoid_HT29_BRD.K30373477_5É M_24h	-0.0075162	0.449294	290	0.962229
GTEx_Colon_Sigmoid_HT29_BRD.K11913456_5É M_24h	-0.00750784	0.44935	290	0.962229
GTEx_Colon_Sigmoid_HT29_BRD.K77165899_5É M_24h	-0.00753687	0.449155	290	0.962229
GTEx_Colon_Sigmoid_HT29_BRD.K93411257_5É M_24h	-0.00746343	0.449648	290	0.962229
GTEx_Colon_Sigmoid_HT29_BRD.K98546418_5É M_24h	-0.0074686	0.449613	290	0.962229
GTEx_Colon_Transverse_HT29_BRD.A73747855_10É M_6h	-0.00743032	0.449011	300	0.962229
GTEx_Colon_Transverse_HT29_BRD.K13346599_5É M_24h	-0.00741832	0.449093	300	0.962229
GTEx_Colon_Transverse_HT29_SA.1456443_5É M_24h	-0.00742299	0.449061	300	0.962229
GTEx_Colon_Transverse_HT29_BRD.K03936430_5É M_24h	-0.00740421	0.449189	300	0.962229
GTEx_Colon_Transverse_HT29_BRD.K17367351_5É M_24h	-0.00737298	0.449402	300	0.962229
GTEx_Small_Intestine_Terminal_Ileum_HT29_granisetron_10É M_6h	-0.010406	0.449376	152	0.962229
GTEx_Small_Intestine_Terminal_Ileum_HT29_BRD.K76850979_5É M_24h	-0.0104435	0.449194	152	0.962229
GTEx_Small_Intestine_Terminal_Ileum_HT29_BRD.K32240435_5É M_24h	-0.010394	0.449434	152	0.962229
GTEx_Small_Intestine_Terminal_Ileum_HT29_BRD.K98667932_5É M_24h	-0.0103701	0.44955	152	0.962229
GTEx_Colon_Sigmoid_HT29_GSK.J4_3.33um_24h	-0.00749615	0.449429	290	0.962229
GTEx_Colon_Sigmoid_HT29_abiraterone.acetate_1.11um_24h	-0.00752051	0.449265	290	0.962229
GTEx_Colon_Sigmoid_HT29_medetomidine_3.33um_24h	-0.00751448	0.449306	290	0.962229
GTEx_Colon_Sigmoid_HT29_epinastine_0.37um_24h	-0.00746663	0.449627	290	0.962229
GTEx_Colon_Sigmoid_HT29_diosmin_3.33um_24h	-0.00746072	0.449666	290	0.962229
GTEx_Colon_Sigmoid_HT29_brequinar_10.0um_24h	-0.00752986	0.449202	290	0.962229
GTEx_Colon_Transverse_HT29_methazolamide_0.12um_24h	-0.00734109	0.44962	300	0.962229
GTEx_Colon_Transverse_HT29_bepotastine_0.37um_24h	-0.00742532	0.449045	300	0.962229
GTEx_Colon_Transverse_HT29_piperidolate_0.37um_24h	-0.00742554	0.449043	300	0.962229
GTEx_Small_Intestine_Terminal_Ileum_HT29_PF.431396_0.04um_24h	-0.0104811	0.449012	152	0.962229
GTEx_Small_Intestine_Terminal_Ileum_HT29_methimazole_0.04um_24h	-0.0104555	0.449136	152	0.962229
GTEx_Small_Intestine_Terminal_Ileum_HT29_nortriptyline_1.11um_24h	-0.0103479	0.449657	152	0.962229
GTEx_Colon_Transverse_MDST8_L.690488_10É M_6h	-0.00734676	0.449581	300	0.962229
GTEx_Colon_Transverse_RKO_SKI.II_40É M_6h	-0.00741021	0.449148	300	0.962229
GTEx_Colon_Sigmoid_SNUC5_PJ.34_10É M_6h	-0.00749603	0.449429	290	0.962229
GTEx_Colon_Transverse_SNUC5_tretinoin_40É M_6h	-0.00733743	0.449645	300	0.962229
GTEx_Colon_Sigmoid_SW480_phorbol.12.myristate.13.acetate_10É M_6h	-0.0074959	0.44943	290	0.962229
GTEx_Whole_Blood_CD34_OTS.167_0.37um_24h	-0.0062541	0.449522	414	0.962229
GTEx_Cells_EBV-transformed_lymphocytes_NOMO1_cyanoquinoline.11_40É M_6h	-0.0103559	0.449284	154	0.962229
GTEx_Cells_EBV-transformed_lymphocytes_SKM1_Ro.28.1675_100É M_6h	-0.010277	0.449668	154	0.962229
GTEx_Cells_EBV-transformed_lymphocytes_SKM1_FPL.64176_10É M_6h	-0.0103543	0.449292	154	0.962229
GTEx_Spleen_THP1_BRD.K49010888_10nM_24h	-0.00799316	0.449068	259	0.962229
GTEx_Liver_HEPG2_CAM.9.027.3_10É M_6h	-0.00954975	0.449378	180	0.962229
GTEx_Liver_HEPG2_etodolac_10É M_6h.3	-0.00960685	0.449077	180	0.962229
GTEx_Liver_HEPG2_PLX.4720_0.12um_24h	-0.00956981	0.449272	180	0.962229
GTEx_Liver_HEPG2_PF.03758309_3.33um_24h	-0.00960634	0.449079	180	0.962229
GTEx_Liver_PHH_dicyclohexylurea_10É M_24h	-0.0095482	0.449386	180	0.962229
GTEx_Lung_A549_dihydrexidine_10É M_6h	-0.00587712	0.449387	471	0.962229
GTEx_Lung_A549_BRD.K58972465_10É M_6h	-0.00587671	0.44939	471	0.962229
GTEx_Lung_A549_BRD.K08799950_10É M_24h	-0.00592283	0.448995	471	0.962229
GTEx_Lung_A549_DR.2313_10É M_6h	-0.00585101	0.44961	471	0.962229
GTEx_Lung_A549_benazepril_10É M_24h.1	-0.00585779	0.449552	471	0.962229
GTEx_Lung_A549_BRD.K15958865_5É M_24h	-0.00585099	0.449611	471	0.962229
GTEx_Lung_A549_BRD.M55020616_5É M_24h	-0.00588851	0.449289	471	0.962229
GTEx_Lung_A549_BRD.K52157979_5É M_24h	-0.00592326	0.448992	471	0.962229
GTEx_Lung_A549_dinaciclib_1.11um_24h	-0.00592641	0.448965	471	0.962229
GTEx_Lung_HCC515_scopolamine.n.oxide_10É M_6h	-0.00592484	0.448978	471	0.962229
GTEx_Lung_HCC515_flufenamic.acid_10É M_24h	-0.00592544	0.448973	471	0.962229
GTEx_Lung_HCC515_MDL.11939_10É M_6h	-0.00584866	0.449631	471	0.962229
GTEx_Lung_HCC515_ephedrine_10É M_6h	-0.00592285	0.448995	471	0.962229
GTEx_Lung_HCC515_HG.14.10.04_3.33um_24h	-0.00592165	0.449005	471	0.962229
GTEx_Lung_HCC515_AT7867_10.0um_24h	-0.00587083	0.449441	471	0.962229
GTEx_Cells_Transformed_fibroblasts_SKB_cyclosporin.a_10É M_24h.2	-0.00569034	0.449551	499	0.962229
GTEx_Cells_Transformed_fibroblasts_SKL_MLN.0128_3.33um_24h	-0.00569288	0.449529	499	0.962229
GTEx_Muscle_Skeletal_SKL.C_AT7867_3.33um_24h	-0.00567137	0.449668	500	0.962229
GTEx_Muscle_Skeletal_SKL.C_veliparib_10.0um_24h.1	-0.00571589	0.449275	500	0.962229
GTEx_Ovary_TYKNU_flutamide_30É M_6h	-0.0105686	0.449105	149	0.962229
GTEx_Pancreas_YAPC_indirubin_0.37um_24h	-0.00713338	0.44919	323	0.962229
GTEx_Pancreas_YAPC_naringenin_0.04um_24h	-0.00706715	0.44966	323	0.962229
GTEx_Pancreas_YAPC_letrozole_10.0um_24h	-0.00715217	0.449057	323	0.962229
GTEx_Pancreas_YAPC_troglitazone_0.12um_24h	-0.00709225	0.449482	323	0.962229
GTEx_Pancreas_YAPC_pirfenidone_0.37um_24h	-0.00708638	0.449523	323	0.962229
GTEx_Prostate_PC3_betulinic.acid_10É M_24h	-0.0110071	0.449587	135	0.962229
GTEx_Prostate_PC3_salicin_10É M_24h	-0.0110388	0.449443	135	0.962229
GTEx_Prostate_PC3_moracizine_10É M_6h	-0.0110192	0.449531	135	0.962229
GTEx_Prostate_PC3_BRD.K06748700_10É M_24h	-0.0111144	0.449098	135	0.962229
GTEx_Prostate_PC3_alvocidib_10É M_24h.1	-0.0109973	0.449631	135	0.962229
GTEx_Prostate_PC3_doxazosin_10É M_24h	-0.0111022	0.449154	135	0.962229
GTEx_Prostate_PC3_nisoldipine_10É M_24h.1	-0.01109	0.449209	135	0.962229
GTEx_Prostate_PC3_BRD.K17288883_5É M_24h	-0.0110168	0.449543	135	0.962229
GTEx_Prostate_PC3_BRD.K51181663_5É M_24h	-0.0110753	0.449276	135	0.962229
GTEx_Prostate_PC3_BRD.K80676896_5É M_24h	-0.0110839	0.449237	135	0.962229
GTEx_Prostate_PC3_BRD.K84023371_100nM_24h	-0.0110412	0.449431	135	0.962229
GTEx_Prostate_VCAP_kenpaullone_10É M_24h	-0.0110022	0.449609	135	0.962229
GTEx_Prostate_VCAP_thiostrepton_10É M_6h	-0.0109973	0.449631	135	0.962229
GTEx_Prostate_VCAP_BRD.K40109091_5É M_6h	-0.0110815	0.449248	135	0.962229
GTEx_Prostate_VCAP_BRD.K75707803_5É M_24h	-0.0110363	0.449454	135	0.962229
GTEx_Prostate_VCAP_BRD.K21547311_5É M_24h	-0.0110766	0.44927	135	0.962229
GTEx_Prostate_VCAP_BRD.K16980601_5É M_24h	-0.0111046	0.449143	135	0.962229
GTEx_Prostate_VCAP_BRD.K76729250_5É M_24h	-0.0111095	0.44912	135	0.962229
GTEx_Prostate_VCAP_BRD.K15912020_5É M_6h	-0.0110314	0.449476	135	0.962229
GTEx_Skin_Not_Sun_Exposed_Suprapubic_A375_BRD.K24705176_10É M_6h	-0.00601736	0.449298	451	0.962229
GTEx_Skin_Not_Sun_Exposed_Suprapubic_A375_epirubicin_10É M_6h.1	-0.00598972	0.449529	451	0.962229
GTEx_Skin_Not_Sun_Exposed_Suprapubic_A375_terreic.acid...._10É M_6h	-0.00604637	0.449055	451	0.962229
GTEx_Skin_Not_Sun_Exposed_Suprapubic_A375_proscillaridin_10É M_6h.1	-0.00601935	0.449281	451	0.962229
GTEx_Skin_Not_Sun_Exposed_Suprapubic_A375_BIBX.1382_10É M_6h.1	-0.00605216	0.449006	451	0.962229
GTEx_Skin_Not_Sun_Exposed_Suprapubic_A375_SANT.1_10É M_6h	-0.00601226	0.449341	451	0.962229
GTEx_Skin_Not_Sun_Exposed_Suprapubic_A375_BRD.K93738295_5É M_24h	-0.00600509	0.449401	451	0.962229
GTEx_Skin_Not_Sun_Exposed_Suprapubic_A375_BRD.K80761414_5É M_24h	-0.00600863	0.449371	451	0.962229
GTEx_Skin_Not_Sun_Exposed_Suprapubic_A375_BRD.K99546030_5É M_24h	-0.00597984	0.449612	451	0.962229
GTEx_Skin_Not_Sun_Exposed_Suprapubic_A375_BRD.K40494872_5É M_24h	-0.00597556	0.449648	451	0.962229
GTEx_Skin_Not_Sun_Exposed_Suprapubic_A375_BRD.K09527783_5É M_24h	-0.0059733	0.449667	451	0.962229
GTEx_Skin_Not_Sun_Exposed_Suprapubic_A375_BRD.K14951088_5É M_24h	-0.00601382	0.449327	451	0.962229
GTEx_Skin_Not_Sun_Exposed_Suprapubic_A375_BRD.K96477379_10É M_24h	-0.00600604	0.449393	451	0.962229
GTEx_Skin_Sun_Exposed_Lower_leg_A375_emetine_10É M_6h	-0.00539707	0.449299	560	0.962229
GTEx_Skin_Sun_Exposed_Lower_leg_A375_proscillaridin_10É M_6h	-0.00537248	0.449528	560	0.962229
GTEx_Skin_Sun_Exposed_Lower_leg_A375_minaprine_10É M_6h	-0.00539536	0.449315	560	0.962229
GTEx_Skin_Sun_Exposed_Lower_leg_A375_FGIN.1.27_10É M_6h.1	-0.00540265	0.449246	560	0.962229
GTEx_Skin_Sun_Exposed_Lower_leg_A375_BRD.K84468307_5É M_24h	-0.00540574	0.449218	560	0.962229
GTEx_Skin_Sun_Exposed_Lower_leg_A375_BRD.K28513938_5É M_24h	-0.00539582	0.44931	560	0.962229
GTEx_Skin_Sun_Exposed_Lower_leg_A375_BRD.K20023110_5É M_24h	-0.00538642	0.449398	560	0.962229
GTEx_Skin_Sun_Exposed_Lower_leg_A375_BRD.K64622657_5É M_24h	-0.00538745	0.449389	560	0.962229
GTEx_Skin_Sun_Exposed_Lower_leg_A375_BRD.K35131740_5É M_24h	-0.0053842	0.449419	560	0.962229
GTEx_Skin_Sun_Exposed_Lower_leg_A375_BRD.K10810699_5É M_24h	-0.00539912	0.44928	560	0.962229
GTEx_Skin_Sun_Exposed_Lower_leg_A375_BRD.K77144444_5É M_24h	-0.00541253	0.449154	560	0.962229
GTEx_Skin_Sun_Exposed_Lower_leg_A375_BRD.K79500219_5É M_24h	-0.00542252	0.449061	560	0.962229
GTEx_Skin_Sun_Exposed_Lower_leg_A375_vorinostat_1É M_24h.1	-0.00542894	0.449001	560	0.962229
GTEx_Skin_Sun_Exposed_Lower_leg_A375_ZM.447439_10É M_24h	-0.00536003	0.449645	560	0.962229
GTEx_Skin_Sun_Exposed_Lower_leg_A375_raloxifene_10É M_24h.3	-0.00536343	0.449613	560	0.962229
GTEx_Skin_Not_Sun_Exposed_Suprapubic_A375_LX.1031_3.33um_24h	-0.00598756	0.449547	451	0.962229
GTEx_Skin_Not_Sun_Exposed_Suprapubic_A375_moxifloxacin_0.12um_24h	-0.00599826	0.449458	451	0.962229
GTEx_Skin_Not_Sun_Exposed_Suprapubic_A375_MG.132_20.0um_24h.240	-0.00598475	0.449571	451	0.962229
GTEx_Skin_Sun_Exposed_Lower_leg_A375_bosutinib_3.33um_24h.1	-0.00537829	0.449474	560	0.962229
GTEx_Skin_Sun_Exposed_Lower_leg_A375_SR.57227A_0.12um_24h	-0.00540658	0.44921	560	0.962229
GTEx_Skin_Sun_Exposed_Lower_leg_A375_bisindolylmaleimide_10.0um_24h	-0.00539039	0.449361	560	0.962229
GTEx_Skin_Sun_Exposed_Lower_leg_A375_dexfenfluramine_0.12um_24h	-0.00541176	0.449161	560	0.962229
GTEx_Skin_Sun_Exposed_Lower_leg_A375_ticagrelor_3.33um_24h	-0.00542042	0.44908	560	0.962229
GTEx_Skin_Sun_Exposed_Lower_leg_A375_PF.04217903_3.33um_24h.1	-0.00540542	0.449221	560	0.962229
GTEx_Skin_Sun_Exposed_Lower_leg_A375_hexachlorophene_3.33um_24h	-0.00541828	0.4491	560	0.962229
GTEx_Skin_Not_Sun_Exposed_Suprapubic_SKMEL28_BRD.K90826279_20É M_6h	-0.00597592	0.449645	451	0.962229
GTEx_Uterus_HELA_miltefosine_0.12um_24h	-0.0121371	0.449466	112	0.962229
GTEx_Uterus_HELA_beclomethasone.dipropionate_3.33um_24h	-0.0120922	0.449652	112	0.962229
GTEx_Uterus_HELA_seocalcitol_0.04um_24h	-0.0121777	0.449298	112	0.962229
GTEx_Uterus_HELA_lorcaserin_0.37um_24h	-0.0121606	0.449369	112	0.962229
GTEx_Uterus_HELA_azacitidine_3.33um_24h	-0.0120879	0.44967	112	0.962229
GTEx_Uterus_HELA_cordycepin_10.0um_24h	-0.0122503	0.448997	112	0.962229
GTEx_Uterus_HELA_ginkgolide.b_10.0um_24h	-0.0121264	0.44951	112	0.962229
GTEx_Uterus_HELA_MG.132_20.0um_24h.247	-0.0121392	0.449457	112	0.962229
GTEx_Uterus_HELA_timonacic_3.33um_24h	-0.0121606	0.449369	112	0.962229
GTEx_Uterus_HELA_netupitant_0.37um_24h	-0.0121905	0.449245	112	0.962229
GTEx_Brain_Frontal_Cortex_BA9_NPC_BRD.K86693415_10É M_24h	-0.00977214	0.449678	170	0.962232
GTEx_Colon_Sigmoid_HT29_MG.132_20.0um_24h.228	-0.00745875	0.449679	290	0.962232
GTEx_Brain_Cerebellar_Hemisphere_NEU_BRD.K67010098_10É M_24h	-0.00790876	0.4497	258	0.962237
GTEx_Brain_Cerebellum_NEU_BRD.K58141791_10É M_24h	-0.00669578	0.449697	359	0.962237
GTEx_Brain_Cerebellum_NPC_methyllycaconitine_10É M_24h	-0.0066974	0.449685	359	0.962237
GTEx_Brain_Caudate_basal_ganglia_NPC.TAK_AZD.7762_3.33um_24h	-0.00888399	0.449698	205	0.962237
GTEx_Cells_EBV-transformed_lymphocytes_THP1_JZL.184_10É M_6h	-0.0102713	0.449696	154	0.962237
GTEx_Prostate_VCAP_quinidine_10É M_24h	-0.0109827	0.449698	135	0.962237
GTEx_Prostate_VCAP_AM.580_10É M_24h	-0.0109802	0.449709	135	0.962249
GTEx_Brain_Frontal_Cortex_BA9_NEU_D.4476_10É M_24h	-0.00976237	0.449728	170	0.962253
GTEx_Brain_Hypothalamus_NPC_BRD.K18972207_10É M_24h	-0.0117052	0.44973	119	0.962253
GTEx_Small_Intestine_Terminal_Ileum_HT29_meisoindigo_10.0um_24h	-0.0103342	0.449723	152	0.962253
GTEx_Prostate_PC3_tamoxifen_500nM_6h	-0.0109778	0.44972	135	0.962253
GTEx_Prostate_VCAP_ursolic.acid_70É M_6h	-0.0109778	0.44972	135	0.962253
GTEx_Prostate_VCAP_BRD.K32183200_5É M_24h	-0.0109778	0.44972	135	0.962253
GTEx_Brain_Frontal_Cortex_BA9_NEU_TUL.XX023_10É M_24h	-0.00975749	0.449753	170	0.96227
GTEx_Colon_Transverse_HT29_TUL.XVIII076_10É M_6h	-0.00732298	0.449743	300	0.96227
GTEx_Small_Intestine_Terminal_Ileum_HT29_SA.245650_5É M_24h	-0.0103265	0.449761	152	0.96227
GTEx_Colon_Transverse_HT29_cefotetan_0.12um_24h	-0.00732087	0.449758	300	0.96227
GTEx_Colon_Transverse_SNUC5_DC.45.A2_10É M_6h	-0.00731998	0.449764	300	0.96227
GTEx_Cells_EBV-transformed_lymphocytes_U937_amiodarone_10É M_6h	-0.0102606	0.449748	154	0.96227
GTEx_Liver_HEPG2_diltiazem_10É M_6h.2	-0.00947926	0.449749	180	0.96227
GTEx_Lung_HCC515_H.8_10É M_6h	-0.0058329	0.449766	471	0.96227
GTEx_Prostate_PC3_BRD.K18918854_5É M_24h	-0.0109681	0.449765	135	0.96227
GTEx_Lung_HCC515_VU.0403126_10É M_6h	-0.00583224	0.449771	471	0.962275
GTEx_Lung_HCC515_NSC.119889_10É M_6h	-0.00583183	0.449775	471	0.962276
GTEx_Brain_Cerebellum_NEU_BRD.K87790979_10É M_24h	-0.0066845	0.449782	359	0.962278
GTEx_Lung_A549_BRD.K79657514_5É M_24h	-0.00583109	0.449781	471	0.962278
GTEx_Colon_Transverse_HT29_vorinostat_500nM_24h.7	-0.00731609	0.44979	300	0.962289
GTEx_Small_Intestine_Terminal_Ileum_HT29_ketanserin_0.37um_24h	-0.0103188	0.449798	152	0.962299
GTEx_Adipose_Subcutaneous_ASC.C_GSK.1059615_0.37um_24h	-0.00565222	0.449837	500	0.962354
GTEx_Breast_Mammary_Tissue_MCF7_BRD.K73032790_5É M_24h	-0.00741008	0.449833	292	0.962354
GTEx_Brain_Hippocampus_NPC.CAS9_CC.401_10.0um_24h	-0.0113454	0.449832	126	0.962354
GTEx_Cells_EBV-transformed_lymphocytes_WSUDLCL2_triacsin.c_10É M_6h	-0.0102442	0.449829	154	0.962354
GTEx_Cells_Transformed_fibroblasts_SKL.C_GSK.1059615_0.37um_24h	-0.00565748	0.449841	499	0.962354
GTEx_Skin_Not_Sun_Exposed_Suprapubic_A375_etomidate_0.12um_24h	-0.00595241	0.449842	451	0.962354
GTEx_Colon_Transverse_HT29_LY.2157299_1.11um_24h	-0.0073072	0.449851	300	0.962357
GTEx_Skin_Sun_Exposed_Lower_leg_A375_BRD.K86231656_10É M_6h	-0.00533799	0.449851	560	0.962357
GTEx_Skin_Not_Sun_Exposed_Suprapubic_A375_geldanamycin_0.12um_24h.1	-0.00595074	0.449856	451	0.962357
GTEx_Skin_Not_Sun_Exposed_Suprapubic_A375_tacedinaline_2.0um_6h.2	-0.00595084	0.449855	451	0.962357
GTEx_Brain_Cerebellum_NPC.TAK_alectinib_0.37um_24h	-0.00667386	0.449861	359	0.962361
GTEx_Prostate_PC3_BRD.K88722443_10É M_6h	-0.0109461	0.449865	135	0.962362
GTEx_Breast_Mammary_Tissue_BT20_dasatinib_3.33um_3h.1	-0.00740429	0.449872	292	0.962364
GTEx_Breast_Mammary_Tissue_MCF7_XMD.1499_100nM_24h	-0.00739827	0.449913	292	0.962364
GTEx_Breast_Mammary_Tissue_MCF7_vorinostat_500nM_6h.9	-0.00740273	0.449883	292	0.962364
GTEx_Brain_Hippocampus_NEU_BRD.K27452198_10É M_24h	-0.0113334	0.449884	126	0.962364
GTEx_Brain_Anterior_cingulate_cortex_BA24_NEU_rebastinib_1.11um_24h	-0.0103961	0.449931	149	0.962364
GTEx_Brain_Cerebellum_NEU_tranylcypromine_0.12um_24h	-0.00667199	0.449875	359	0.962364
GTEx_Brain_Anterior_cingulate_cortex_BA24_NPC_UNC.1215_3.33um_24h	-0.0103962	0.449931	149	0.962364
GTEx_Brain_Cerebellum_NPC_JQ1...._0.04um_24h.1	-0.00666479	0.449929	359	0.962364
GTEx_Colon_Transverse_HT29_papaverine_0.04um_24h	-0.00730164	0.449889	300	0.962364
GTEx_Colon_Transverse_HT29_riluzole_0.12um_24h	-0.00730242	0.449884	300	0.962364
GTEx_Spleen_CD34_KI.20227_3.33um_24h	-0.00786244	0.449896	259	0.962364
GTEx_Cells_EBV-transformed_lymphocytes_U266_avicin.d_100nM_6h	-0.0102245	0.449924	154	0.962364
GTEx_Lung_A549_BRD.K19405573_5É M_24h	-0.0058182	0.449892	471	0.962364
GTEx_Lung_A549_BRD.K48930263_5É M_24h	-0.00581728	0.4499	471	0.962364
GTEx_Lung_A549_NVP.BEZ235_10nM_6h.1	-0.0058169	0.449903	471	0.962364
GTEx_Lung_DV90_NU.1025_10É M_6h	-0.00581366	0.449931	471	0.962364
GTEx_Prostate_VCAP_trichostatin.a_10É M_24h.42	-0.0109339	0.44992	135	0.962364
GTEx_Skin_Not_Sun_Exposed_Suprapubic_A375_bumetanide_10É M_6h	-0.00594354	0.449916	451	0.962364
GTEx_Skin_Sun_Exposed_Lower_leg_A375_BRD.K70630513_5É M_24h	-0.00533459	0.449882	560	0.962364
GTEx_Skin_Sun_Exposed_Lower_leg_A375_nepafenac_3.33um_24h	-0.00533138	0.449912	560	0.962364
GTEx_Uterus_HELA_entinostat_3.33um_24h	-0.0120281	0.449917	112	0.962364
GTEx_Brain_Anterior_cingulate_cortex_BA24_NPC_BG.1003_10É M_6h	-0.0103943	0.44994	149	0.962372
GTEx_Brain_Nucleus_accumbens_basal_ganglia_NPC_ALW.II.49.7_3.33um_24h	-0.00949656	0.449941	178	0.962372
GTEx_Adipose_Visceral_Omentum_ASC_thiocolchicoside_10É M_24h	-0.00650424	0.449983	376	0.962379
GTEx_Adipose_Subcutaneous_ASC_GSK.429286A_0.04um_24h	-0.00563671	0.449974	500	0.962379
GTEx_Breast_Mammary_Tissue_MCF7_dideoxyadenosine_0.04um_24h	-0.00738911	0.449975	292	0.962379
GTEx_Brain_Cerebellum_NEU_oligomycin.a_10É M_24h	-0.00665778	0.449981	359	0.962379
GTEx_Brain_Hippocampus_NEU_BRD.K95041551_10É M_24h	-0.0113094	0.44999	126	0.962379
GTEx_Brain_Hippocampus_NEU_ALW.II.49.7_0.37um_24h	-0.0113185	0.44995	126	0.962379
GTEx_Brain_Caudate_basal_ganglia_NPC.TAK_roscovitine_10.0um_6h	-0.00883663	0.449965	205	0.962379
GTEx_Brain_Cerebellum_NPC.TAK_I.BET.151_10.0um_24h	-0.00665882	0.449974	359	0.962379
GTEx_Brain_Frontal_Cortex_BA9_NPC.TAK_gsk126_1.0um_6h.2	-0.00970863	0.450003	170	0.962379
GTEx_Brain_Putamen_basal_ganglia_NPC.TAK_IOX2_3.33um_24h	-0.0100439	0.450004	159	0.962379
GTEx_Small_Intestine_Terminal_Ileum_HT29_GW.405833_40É M_24h	-0.0102795	0.449988	152	0.962379
GTEx_Small_Intestine_Terminal_Ileum_HT29_clemizole_0.37um_24h	-0.0102778	0.449996	152	0.962379
GTEx_Colon_Sigmoid_SW480_BI.2536_10É M_6h	-0.00741496	0.449973	290	0.962379
GTEx_Prostate_PC3_BRD.K83541009_5É M_24h	-0.0109241	0.449965	135	0.962379
GTEx_Prostate_PC3_HG.6.64.01_0.12um_24h	-0.010918	0.449993	135	0.962379
GTEx_Prostate_PC3_combretastatin.A.4_0.37um_24h	-0.0109168	0.449998	135	0.962379
GTEx_Prostate_VCAP_BRD.K50587003_5É M_24h	-0.0109192	0.449987	135	0.962379
GTEx_Skin_Sun_Exposed_Lower_leg_A375_LY.255283_10É M_6h	-0.00532708	0.449953	560	0.962379
GTEx_Skin_Not_Sun_Exposed_Suprapubic_A375_tobramycin_0.37um_24h	-0.00593658	0.449975	451	0.962379
GTEx_Breast_Mammary_Tissue_MCF7_albendazole_1.11um_24h	-0.00738116	0.450028	292	0.962381
GTEx_Breast_Mammary_Tissue_MCF7_dihydroergocristine_3.33um_24h	-0.00738007	0.450036	292	0.962381
GTEx_Brain_Anterior_cingulate_cortex_BA24_NPC_BRD.K34404012_10É M_24h	-0.0103744	0.450035	149	0.962381
GTEx_Brain_Cortex_NPC_geldanamycin_10É M_24h.5	-0.00832873	0.450014	230	0.962381
GTEx_Brain_Cortex_NPC.TAK_zebularine_10.0um_6h	-0.00832676	0.450026	230	0.962381
GTEx_Colon_Transverse_HT29_BRD.K57064803_0.37É M_24h	-0.0072822	0.450022	300	0.962381
GTEx_Colon_Sigmoid_HT29_levocetirizine_3.33um_24h	-0.00740599	0.450034	290	0.962381
GTEx_Lung_A549_BRD.K45429601_5É M_24h	-0.00580281	0.450023	471	0.962381
GTEx_Lung_A549_curcumin_1.0um_6h	-0.00580407	0.450013	471	0.962381
GTEx_Skin_Not_Sun_Exposed_Suprapubic_A375_radicicol_10É M_6h	-0.00593079	0.450023	451	0.962381
GTEx_Brain_Caudate_basal_ganglia_NEU_BRD.K73008154_10É M_24h	-0.00881852	0.450067	205	0.962385
GTEx_Brain_Cortex_NEU_JNK.IN.5A_10.0um_24h	-0.00831492	0.450097	230	0.962385
GTEx_Brain_Frontal_Cortex_BA9_NEU_VE.821_0.37um_24h	-0.00969032	0.450097	170	0.962385
GTEx_Brain_Anterior_cingulate_cortex_BA24_NPC_15.delta.prostaglandin.j2_10É M_6h	-0.0103626	0.450092	149	0.962385
GTEx_Brain_Nucleus_accumbens_basal_ganglia_NPC_BRD.K37669227_10É M_24h	-0.00947261	0.450067	178	0.962385
GTEx_Brain_Caudate_basal_ganglia_NPC.CAS9_ACY.1215_3.33um_24h	-0.00881852	0.450067	205	0.962385
GTEx_Brain_Frontal_Cortex_BA9_NPC.CAS9_ACY.1215_10.0um_24h	-0.00969275	0.450084	170	0.962385
GTEx_Colon_Sigmoid_HT29_BRD.K19658687_5É M_24h	-0.00739676	0.450096	290	0.962385
GTEx_Colon_Transverse_HT29_CYT.997_0.12um_24h	-0.00727364	0.45008	300	0.962385
GTEx_Small_Intestine_Terminal_Ileum_HT29_nefazodone_0.12um_24h	-0.0102641	0.450063	152	0.962385
GTEx_Spleen_CD34_geldanamycin_10É M_6h	-0.00783913	0.450044	259	0.962385
GTEx_Lung_HCC515_daphnetin_10É M_6h	-0.00579672	0.450076	471	0.962385
GTEx_Pancreas_YAPC_fenobam_3.33um_24h	-0.00701177	0.450052	323	0.962385
GTEx_Prostate_PC3_BRD.K00801367_5É M_24h	-0.0109046	0.450054	135	0.962385
GTEx_Prostate_VCAP_BRD.K52303942_5É M_24h	-0.0109022	0.450065	135	0.962385
GTEx_Skin_Not_Sun_Exposed_Suprapubic_A375_resatorvid_0.37um_24h	-0.00592287	0.45009	451	0.962385
GTEx_Skin_Not_Sun_Exposed_Suprapubic_A375_podophyllotoxin_3.33um_24h	-0.00592434	0.450077	451	0.962385
GTEx_Skin_Sun_Exposed_Lower_leg_SKMEL28_GW.405833_40É M_6h	-0.00531271	0.450087	560	0.962385
GTEx_Uterus_HELA_clemizole_1.11um_24h	-0.011994	0.450059	112	0.962385
GTEx_Adipose_Subcutaneous_ASC.C_regorafenib_1.11um_24h	-0.00561989	0.450123	500	0.962397
GTEx_Breast_Mammary_Tissue_MCF7_bisindolylmaleimide_10É M_6h.2	-0.00736802	0.450117	292	0.962397
GTEx_Brain_Cerebellum_NEU_dihydrosamidin_10É M_24h	-0.00663943	0.450118	359	0.962397
GTEx_Brain_Frontal_Cortex_BA9_NEU_geldanamycin_10É M_24h.7	-0.00968176	0.450141	170	0.962397
GTEx_Brain_Putamen_basal_ganglia_NPC_BRD.K40225343_10É M_24h	-0.0100155	0.450144	159	0.962397
GTEx_Brain_Caudate_basal_ganglia_NPC_SB.239063_0.37um_24h	-0.00880599	0.450137	205	0.962397
GTEx_Small_Intestine_Terminal_Ileum_HT29_BRD.K50368246_10É M_6h	-0.0102453	0.450153	152	0.962397
GTEx_Small_Intestine_Terminal_Ileum_HT29_efavirenz_3.33um_24h	-0.0102453	0.450153	152	0.962397
GTEx_Spleen_THP1_TUL_XIX003_10nM_6h	-0.00782497	0.450134	259	0.962397
GTEx_Liver_HEPG2_PLX.4720_0.37um_24h	-0.00940621	0.450135	180	0.962397
GTEx_Lung_A549_AG.592_10É M_6h	-0.00579169	0.450119	471	0.962397
GTEx_Cells_Transformed_fibroblasts_SKL_GSK.1059615_0.37um_24h.3	-0.00562187	0.450155	499	0.962397
GTEx_Prostate_LNCAP_PF.562271_0.12um_24h	-0.0108875	0.450131	135	0.962397
GTEx_Prostate_PC3_BRD.K51034923_10É M_24h	-0.0108912	0.450115	135	0.962397
GTEx_Skin_Sun_Exposed_Lower_leg_A375_everolimus_0.12um_24h	-0.00530793	0.450132	560	0.962397
GTEx_Skin_Sun_Exposed_Lower_leg_SKMEL1_etomoxir_90É M_6h	-0.00530552	0.450154	560	0.962397
GTEx_Uterus_HELA_ercalcitriol_0.37um_24h	-0.0119812	0.450112	112	0.962397
GTEx_Breast_Mammary_Tissue_HS578T_CG.930_10É M_6h	-0.00736127	0.450162	292	0.9624
GTEx_Brain_Caudate_basal_ganglia_NEU_CG.930_1.11um_24h	-0.00879762	0.450185	205	0.9624
GTEx_Brain_Putamen_basal_ganglia_NEU_sunitinib_1.11um_24h	-0.010008	0.450181	159	0.9624
GTEx_Brain_Hippocampus_NPC_cyclosporin.a_10É M_24h.3	-0.0112644	0.450188	126	0.9624
GTEx_Colon_Sigmoid_NCIH508_elesclomol_10É M_6h	-0.0073863	0.450166	290	0.9624
GTEx_Cells_EBV-transformed_lymphocytes_WSUDLCL2_imiquimod_10É M_6h	-0.0101719	0.450181	154	0.9624
GTEx_Liver_HEPG2_YM.155_10É M_6h	-0.00939696	0.450183	180	0.9624
GTEx_Prostate_PC3_BRD.K09922076_5É M_24h	-0.0108766	0.450181	135	0.9624
GTEx_Skin_Not_Sun_Exposed_Suprapubic_A375_AZD.1480_1.11um_24h.1	-0.00591211	0.45018	451	0.9624
GTEx_Skin_Sun_Exposed_Lower_leg_A375_methylprednisolone_0.04um_24h	-0.0053022	0.450185	560	0.9624
GTEx_Brain_Cortex_NPC.CAS9_JQ1...._1.11um_24h.1	-0.00829766	0.4502	230	0.962405
GTEx_Brain_Putamen_basal_ganglia_NPC.CAS9_CGK.733_3.33um_24h	-0.010005	0.450196	159	0.962405
GTEx_Colon_Transverse_HT29_cyanopindolol_10É M_24h	-0.00725642	0.450198	300	0.962405
GTEx_Pancreas_YAPC_amfepramone_1.11um_24h	-0.00699013	0.450205	323	0.962411
GTEx_Prostate_PC3_pibenzimol_0.04um_24h	-0.0108705	0.450209	135	0.962412
GTEx_Spleen_CD34_PD.0325901_10.0um_24h	-0.00781219	0.450215	259	0.962417
GTEx_Brain_Caudate_basal_ganglia_NPC.TAK_veliparib_10.0um_24h	-0.00879136	0.45022	205	0.962418
GTEx_Lung_A549_naproxen_10É M_6h	-0.0057792	0.450226	471	0.962418
GTEx_Lung_A549_PD.0325901_0.12um_24h.4	-0.005779	0.450227	471	0.962418
GTEx_Skin_Not_Sun_Exposed_Suprapubic_A375_methyllycaconitine_10É M_6h	-0.00590718	0.450221	451	0.962418
GTEx_Pancreas_YAPC_oxaprozin_3.33um_24h	-0.00698648	0.450231	323	0.962419
GTEx_Breast_Mammary_Tissue_MCF7_phenacetin_10É M_6h.1	-0.00734934	0.450243	292	0.96242
GTEx_Breast_Mammary_Tissue_MCF7_oxolamine_10É M_6h	-0.00734922	0.450243	292	0.96242
GTEx_Breast_Mammary_Tissue_MCF7_BRD.K06614363_5É M_24h	-0.00734922	0.450243	292	0.96242
GTEx_Whole_Blood_U937_flutamide_30É M_6h	-0.00616383	0.450247	414	0.96242
GTEx_Muscle_Skeletal_SKB_scopolamine_10É M_24h	-0.00560592	0.450246	500	0.96242
GTEx_Breast_Mammary_Tissue_MCF7_SA.1925996_10É M_6h	-0.00734368	0.450281	292	0.962432
GTEx_Brain_Nucleus_accumbens_basal_ganglia_NPC_oligomycin.a_10É M_24h	-0.00943431	0.450268	178	0.962432
GTEx_Brain_Frontal_Cortex_BA9_NPC_GNF.2_0.12um_24h	-0.00965489	0.450278	170	0.962432
GTEx_Whole_Blood_CD34_KIN001.244_1.11um_24h	-0.0061596	0.450281	414	0.962432
GTEx_Whole_Blood_PL21_losartan_100É M_6h	-0.00616201	0.450262	414	0.962432
GTEx_Cells_EBV-transformed_lymphocytes_U937_valdecoxib_100É M_6h	-0.0101514	0.450281	154	0.962432
GTEx_Liver_PHH_N.arachidonyl.GABA_10É M_24h	-0.00937792	0.450284	180	0.962432
GTEx_Lung_HCC515_BRD.K06765193_10É M_6h.1	-0.00577553	0.450257	471	0.962432
GTEx_Prostate_VCAP_BRD.K38547930_5É M_6h	-0.0108583	0.450265	135	0.962432
GTEx_Uterus_HELA_thalidomide_10.0um_24h	-0.0119427	0.450271	112	0.962432
GTEx_Brain_Anterior_cingulate_cortex_BA24_MNEU.E_dinaciclib_0.12um_24h	-0.0103181	0.450305	149	0.962433
GTEx_Brain_Caudate_basal_ganglia_NEU_retinol_10É M_24h.3	-0.00877603	0.450306	205	0.962433
GTEx_Brain_Frontal_Cortex_BA9_NEU_BRD.K71935468_10É M_24h	-0.00965123	0.450297	170	0.962433
GTEx_Brain_Cortex_NPC.TAK_GSK.461364_0.12um_24h	-0.00828139	0.450297	230	0.962433
GTEx_Spleen_CD34_BRD.A95504714_10É M_6h	-0.00779837	0.450302	259	0.962433
GTEx_Prostate_PC3_methoxsalen_0.12um_24h	-0.0108485	0.450309	135	0.962433
GTEx_Skin_Not_Sun_Exposed_Suprapubic_A375_BADGE_10É M_6h.1	-0.00589795	0.450299	451	0.962433
GTEx_Skin_Not_Sun_Exposed_Suprapubic_A375_BRD.K34407245_5É M_24h	-0.005899	0.45029	451	0.962433
GTEx_Brain_Anterior_cingulate_cortex_BA24_NPC_PD.0325901_4.0um_6h.2	-0.0103145	0.450322	149	0.962434
GTEx_Cells_EBV-transformed_lymphocytes_PL21_IKK3.inhibitor.IX_5É M_6h	-0.010144	0.450317	154	0.962434
GTEx_Prostate_PC3_vorinostat_10É M_6h.26	-0.0108473	0.450315	135	0.962434
GTEx_Prostate_PC3_daunorubicin_10.0um_24h	-0.0108461	0.45032	135	0.962434
GTEx_Brain_Frontal_Cortex_BA9_NPC_gabexate_10É M_24h	-0.00964512	0.450328	170	0.962437
GTEx_Colon_Transverse_HT29_BRD.K77058876_5É M_24h	-0.00723708	0.45033	300	0.962437
GTEx_Colon_Sigmoid_HT29_TGX.221_0.12um_24h	-0.00735961	0.450345	290	0.962456
GTEx_Skin_Sun_Exposed_Lower_leg_A375_rebamipide_3.33um_24h	-0.00528539	0.450342	560	0.962456
GTEx_Breast_Mammary_Tissue_MCF7_teniposide_10nM_24h	-0.00733284	0.450354	292	0.962467
GTEx_Brain_Frontal_Cortex_BA9_NPC.TAK_sunitinib_0.37um_24h	-0.00963842	0.450363	170	0.962467
GTEx_Small_Intestine_Terminal_Ileum_HT29_praziquantel_1.11um_24h	-0.0102026	0.45036	152	0.962467
GTEx_Skin_Not_Sun_Exposed_Suprapubic_A375_MG.132_20.0um_24h.215	-0.00589043	0.450362	451	0.962467
GTEx_Lung_A549_U.74389F_10É M_24h	-0.00576261	0.450368	471	0.962472
GTEx_Breast_Mammary_Tissue_HS578T_SAR.245408_3.33um_3h	-0.00732633	0.450398	292	0.962472
GTEx_Breast_Mammary_Tissue_MCF7_BRD.K43484121_5É M_24h	-0.00732645	0.450397	292	0.962472
GTEx_Brain_Cerebellum_NEU_trifluridine_10É M_24h	-0.0066017	0.450401	359	0.962472
GTEx_Brain_Putamen_basal_ganglia_NEU_BRD.K69406317_10É M_24h	-0.00996773	0.450381	159	0.962472
GTEx_Brain_Cortex_NPC_mianserin_10É M_24h	-0.00826339	0.450404	230	0.962472
GTEx_Brain_Cerebellum_NPC_AZD.7762_1.11um_24h	-0.00660371	0.450386	359	0.962472
GTEx_Brain_Hypothalamus_NPC_CGP.60474_0.37um_24h	-0.0115467	0.450407	119	0.962472
GTEx_Colon_Transverse_HT29_BRD.K00586388_5É M_24h	-0.00722553	0.450409	300	0.962472
GTEx_Colon_Transverse_HT29_BRD.K67653084_5É M_24h	-0.00722675	0.4504	300	0.962472
GTEx_Colon_Transverse_HT29_ribavirin_0.12um_24h	-0.00722897	0.450385	300	0.962472
GTEx_Lung_HCC515_SB.334867_10É M_24h	-0.00576203	0.450373	471	0.962472
GTEx_Muscle_Skeletal_SKB_ST.4042556_10É M_24h	-0.00558909	0.450395	500	0.962472
GTEx_Skin_Not_Sun_Exposed_Suprapubic_A375_indirubin_0.04um_24h	-0.00588552	0.450403	451	0.962472
GTEx_Brain_Putamen_basal_ganglia_NPC.TAK_SB.939_0.12um_24h	-0.00995876	0.450425	159	0.962494
GTEx_Cells_EBV-transformed_lymphocytes_JURKAT_MW.SHH.250_500nM_6h	-0.0101218	0.450425	154	0.962494
GTEx_Breast_Mammary_Tissue_MCF7_SB.366791_10É M_6h	-0.00731813	0.450453	292	0.962495
GTEx_Brain_Hypothalamus_NEU_mianserin_10É M_24h	-0.0115342	0.45046	119	0.962495
GTEx_Brain_Nucleus_accumbens_basal_ganglia_NEU_HMN.214_3.33um_24h	-0.00940027	0.450446	178	0.962495
GTEx_Small_Intestine_Terminal_Ileum_NCIH508_CT.200783_10É M_6h	-0.0101872	0.450435	152	0.962495
GTEx_Liver_HEPG2_malonoben_10É M_24h	-0.00934756	0.450444	180	0.962495
GTEx_Lung_A549_NVP.AUY922_1É M_6h	-0.00575414	0.45044	471	0.962495
GTEx_Lung_A549_BMS.509744_0.12um_24h	-0.00575322	0.450448	471	0.962495
GTEx_Muscle_Skeletal_SKL.C_I.BET.762_0.37um_24h	-0.00558249	0.450453	500	0.962495
GTEx_Pancreas_YAPC_MG.132_20.0um_24h.53	-0.00695461	0.450457	323	0.962495
GTEx_Prostate_VCAP_trichostatin.a_10É M_24h.2	-0.0108192	0.450443	135	0.962495
GTEx_Prostate_VCAP_BRD.K06127304_5É M_24h	-0.0108168	0.450454	135	0.962495
GTEx_Breast_Mammary_Tissue_MCF7_BRD.K75302809_10É M_6h	-0.00731609	0.450466	292	0.962503
GTEx_Brain_Hypothalamus_NEU_WZ.4002_10É M_24h.1	-0.0115307	0.450475	119	0.962503
GTEx_Small_Intestine_Terminal_Ileum_HT29_simvastatin_10.0um_24h	-0.0101787	0.450476	152	0.962503
GTEx_Skin_Sun_Exposed_Lower_leg_A375_BRD.K31784555_5É M_24h	-0.0052713	0.450474	560	0.962503
GTEx_Brain_Frontal_Cortex_BA9_NEU_depudecin_10É M_24h	-0.00961398	0.450488	170	0.962503
GTEx_Brain_Anterior_cingulate_cortex_BA24_NPC_cycloheximide_10É M_24h.3	-0.0102782	0.450496	149	0.962503
GTEx_Brain_Hippocampus_NPC_5.methoxy.alpha.methyltryptamine_10É M_24h	-0.0111954	0.450491	126	0.962503
GTEx_Colon_Sigmoid_HT29_amodiaquine_1.11um_24h	-0.0073382	0.450489	290	0.962503
GTEx_Prostate_PC3_celecoxib_10.0um_24h	-0.0108071	0.450498	135	0.962503
GTEx_Skin_Sun_Exposed_Lower_leg_A375_nizofenone_3.33um_24h	-0.00527005	0.450486	560	0.962503
GTEx_Uterus_HELA_metronidazole_0.12um_24h	-0.0118872	0.450501	112	0.962503
GTEx_Uterus_HELA_celecoxib_3.33um_24h	-0.0118872	0.450501	112	0.962503
GTEx_Brain_Caudate_basal_ganglia_NEU_BRD.K27452198_10É M_24h	-0.00873772	0.450522	205	0.962513
GTEx_Brain_Frontal_Cortex_BA9_NEU_BRD.K70960308_10É M_24h	-0.00960543	0.450532	170	0.962513
GTEx_Brain_Cerebellum_NPC_APEC_10É M_6h	-0.00658601	0.450518	359	0.962513
GTEx_Brain_Nucleus_accumbens_basal_ganglia_NPC_BRD.K11169037_10É M_24h	-0.00938643	0.450519	178	0.962513
GTEx_Brain_Anterior_cingulate_cortex_BA24_NPC_SB.239063_0.04um_24h	-0.010271	0.450531	149	0.962513
GTEx_Spleen_THP1_BRD.K92317137_10É M_6h	-0.00776349	0.450523	259	0.962513
GTEx_Lung_A549_BRD.K54457715_5É M_24h	-0.00574236	0.450541	471	0.962513
GTEx_Lung_HCC515_dexamethasone_10É M_6h.1	-0.00574257	0.45054	471	0.962513
GTEx_Cells_Transformed_fibroblasts_A673_T.5345967_100É M_6h	-0.0055779	0.450543	499	0.962513
GTEx_Prostate_PC3_KU.C104137_10É M_6h	-0.0107973	0.450543	135	0.962513
GTEx_Prostate_PC3_enzastaurin_3.33um_24h	-0.0107997	0.450532	135	0.962513
GTEx_Prostate_VCAP_flecainide_10É M_24h.1	-0.0107973	0.450543	135	0.962513
GTEx_Brain_Cortex_NPC_RS.100329_10É M_24h	-0.00823873	0.450552	230	0.962525
GTEx_Lung_A549_BRD.K69548259_10É M_24h	-0.00574058	0.450557	471	0.962529
GTEx_Skin_Not_Sun_Exposed_Suprapubic_A375_bisindolylmaleimide_10.0um_24h	-0.00586682	0.45056	451	0.962529
GTEx_Cells_Transformed_fibroblasts_SKL_decitabine_0.37um_24h	-0.00557546	0.450565	499	0.962533
GTEx_Breast_Mammary_Tissue_MCF7_KU.55933_1É M_24h	-0.0072997	0.450577	292	0.962542
GTEx_Breast_Mammary_Tissue_MCF7_piketoprofen_1.11um_24h	-0.00729717	0.450594	292	0.962542
GTEx_Colon_Sigmoid_HT29_ZSTK.474_10É M_6h	-0.0073232	0.450589	290	0.962542
GTEx_Colon_Sigmoid_HT29_BRD.K24746925_5É M_24h	-0.00732283	0.450592	290	0.962542
GTEx_Small_Intestine_Terminal_Ileum_HT29_acecainide_3.33um_24h	-0.0101565	0.450584	152	0.962542
GTEx_Colon_Sigmoid_MDST8_PJ.34_10É M_6h	-0.00732443	0.450581	290	0.962542
GTEx_Skin_Not_Sun_Exposed_Suprapubic_A375_bexarotene_0.37um_24h	-0.00586512	0.450574	451	0.962542
GTEx_Uterus_HELA_MG.132_20.0um_24h.139	-0.0118658	0.45059	112	0.962542
GTEx_Breast_Mammary_Tissue_MCF7_BRD.K11928012_10É M_24h	-0.00727524	0.450742	292	0.962542
GTEx_Breast_Mammary_Tissue_MCF7_formoterol_10É M_6h	-0.00728391	0.450683	292	0.962542
GTEx_Breast_Mammary_Tissue_MCF7_BRD.K57640948_5É M_24h	-0.00728018	0.450708	292	0.962542
GTEx_Breast_Mammary_Tissue_MCF7_BRD.K33380066_5É M_24h	-0.00727704	0.45073	292	0.962542
GTEx_Breast_Mammary_Tissue_MCF7_novobiocin_0.12um_24h	-0.0072856	0.450672	292	0.962542
GTEx_Brain_Cerebellum_MNEU.E_PF.04217903_1.11um_24h	-0.00655715	0.450734	359	0.962542
GTEx_Brain_Anterior_cingulate_cortex_BA24_NEU_BRD.K27881911_10É M_24h	-0.0102256	0.450748	149	0.962542
GTEx_Brain_Caudate_basal_ganglia_NEU_BRD.K26048285_10É M_24h	-0.00869698	0.450752	205	0.962542
GTEx_Brain_Cerebellar_Hemisphere_NEU_vanillyl.glycol_10É M_24h	-0.00775153	0.450695	258	0.962542
GTEx_Brain_Cerebellum_NEU_ispinesib_10É M_24h	-0.00656422	0.450681	359	0.962542
GTEx_Brain_Nucleus_accumbens_basal_ganglia_NEU_BRD.K30715099_10É M_24h	-0.00934813	0.45072	178	0.962542
GTEx_Brain_Cerebellum_NEU_epigallocatechin.gallate...._3.33um_24h	-0.00657161	0.450625	359	0.962542
GTEx_Brain_Caudate_basal_ganglia_NPC_erythrosine_10É M_24h	-0.00871056	0.450675	205	0.962542
GTEx_Brain_Frontal_Cortex_BA9_NPC_zosuquidar_10É M_24h	-0.00958956	0.450613	170	0.962542
GTEx_Brain_Frontal_Cortex_BA9_NPC_thenoyltrifluoroacetone_10É M_24h	-0.00956391	0.450744	170	0.962542
GTEx_Brain_Frontal_Cortex_BA9_NPC_NCS.382_10É M_24h.1	-0.00957062	0.45071	170	0.962542
GTEx_Brain_Hypothalamus_NPC_obatoclax_10É M_24h	-0.0114826	0.45068	119	0.962542
GTEx_Brain_Nucleus_accumbens_basal_ganglia_NPC_ST.4066738_10É M_24h	-0.00935292	0.450694	178	0.962542
GTEx_Brain_Nucleus_accumbens_basal_ganglia_NPC_BRD.K79532217_10É M_24h	-0.00934813	0.45072	178	0.962542
GTEx_Brain_Cerebellum_NPC_CX.5461_3.33um_24h	-0.00655462	0.450752	359	0.962542
GTEx_Brain_Putamen_basal_ganglia_NPC_PF.573228_0.12um_24h	-0.00992145	0.45061	159	0.962542
GTEx_Brain_Caudate_basal_ganglia_NPC.TAK_NPK76.II.72.1_0.12um_24h	-0.00871126	0.450671	205	0.962542
GTEx_Brain_Frontal_Cortex_BA9_NPC.TAK_JQ1...._10.0um_24h	-0.00957612	0.450682	170	0.962542
GTEx_Colon_Transverse_HT29_BRD.K44410738_5É M_24h	-0.00717764	0.450736	300	0.962542
GTEx_Small_Intestine_Terminal_Ileum_HT29_DUP.697_10É M_6h.1	-0.0101274	0.450724	152	0.962542
GTEx_Colon_Sigmoid_HT29_sorafenib_10.0um_24h.1	-0.00731409	0.45065	290	0.962542
GTEx_Colon_Sigmoid_HT29_bortezomib_20.0um_24h.233	-0.00730646	0.450702	290	0.962542
GTEx_Colon_Sigmoid_HT29_MG.132_20.0um_24h.229	-0.00731446	0.450648	290	0.962542
GTEx_Colon_Transverse_HT29_dinaciclib_0.04um_24h.1	-0.00718819	0.450664	300	0.962542
GTEx_Small_Intestine_Terminal_Ileum_HT29_efavirenz_0.04um_24h	-0.0101189	0.450766	152	0.962542
GTEx_Colon_Sigmoid_SNU1040_7.nitroindazole_80É M_6h	-0.0073136	0.450654	290	0.962542
GTEx_Cells_EBV-transformed_lymphocytes_CD34_MLN.0128_0.12um_24h	-0.0100585	0.450733	154	0.962542
GTEx_Whole_Blood_U937_BRD.A95504714_10É M_24h	-0.00611685	0.450624	414	0.962542
GTEx_Whole_Blood_WSUDLCL2_temozolomide_10É M_6h	-0.00611389	0.450648	414	0.962542
GTEx_Liver_PHH_rizatriptan_10É M_24h	-0.00928686	0.450764	180	0.962542
GTEx_Lung_A549_BRD.K93189515_5É M_24h	-0.00571853	0.450746	471	0.962542
GTEx_Lung_HCC515_BRD.K61053657_80É M_6h	-0.00571899	0.450742	471	0.962542
GTEx_Lung_HCC515_BRD.K86682249_10É M_6h.1	-0.00572884	0.450657	471	0.962542
GTEx_Lung_HCC515_BRD.K98219271_10É M_6h	-0.00572037	0.45073	471	0.962542
GTEx_Pancreas_YAPC_MG.132_20.0um_24h.145	-0.00692745	0.45065	323	0.962542
GTEx_Pancreas_YAPC_ARN.509_0.12um_24h	-0.00691944	0.450706	323	0.962542
GTEx_Prostate_PC3_BRD.K77681376_10É M_6h	-0.0107558	0.450732	135	0.962542
GTEx_Prostate_PC3_BRD.K34981405_5É M_24h	-0.0107778	0.450632	135	0.962542
GTEx_Prostate_PC3_lomitapide_0.37um_24h	-0.0107742	0.450648	135	0.962542
GTEx_Prostate_VCAP_NECA_10É M_6h	-0.0107485	0.450765	135	0.962542
GTEx_Prostate_VCAP_BRD.K86618560_5É M_6h	-0.0107827	0.450609	135	0.962542
GTEx_Prostate_VCAP_BRD.K25234731_5É M_6h	-0.0107705	0.450665	135	0.962542
GTEx_Prostate_VCAP_BRD.K51034923_5É M_24h	-0.0107607	0.450709	135	0.962542
GTEx_Skin_Sun_Exposed_Lower_leg_A375_BRD.A21481508_10É M_6h	-0.00524115	0.450756	560	0.962542
GTEx_Skin_Sun_Exposed_Lower_leg_A375_BRD.K09059649_10É M_24h	-0.0052404	0.450763	560	0.962542
GTEx_Skin_Not_Sun_Exposed_Suprapubic_A375_pentamidine_0.04um_24h	-0.005861	0.450608	451	0.962542
GTEx_Skin_Not_Sun_Exposed_Suprapubic_A375_AT.13387_10.0um_24h	-0.00585701	0.450642	451	0.962542
GTEx_Skin_Sun_Exposed_Lower_leg_A375_MG.132_20.0um_24h.210	-0.00525772	0.450601	560	0.962542
GTEx_Uterus_HELA_dronedarone_0.37um_24h	-0.0118488	0.45066	112	0.962542
GTEx_Uterus_HELA_fluphenazine_3.33um_24h	-0.0118595	0.450616	112	0.962542
GTEx_Prostate_VCAP_BRD.K31825071_5É M_6h	-0.0107473	0.450771	135	0.962546
GTEx_Breast_Mammary_Tissue_HS578T_OSI.027_100nM_6h	-0.00726572	0.450806	292	0.962555
GTEx_Breast_Mammary_Tissue_MCF7_BRD.K24746925_5É M_24h	-0.00726583	0.450805	292	0.962555
GTEx_Brain_Hypothalamus_NEU_SB.216763_10.0um_24h	-0.0114594	0.450779	119	0.962555
GTEx_Brain_Cerebellar_Hemisphere_NPC_PFI.1_10.0um_24h	-0.00773528	0.450798	258	0.962555
GTEx_Spleen_U937_FTI.276_10É M_6h	-0.00772084	0.450794	259	0.962555
GTEx_Lung_A549_BRD.K01614657_10É M_24h	-0.0057144	0.450781	471	0.962555
GTEx_Pancreas_YAPC_flumazenil_0.37um_24h	-0.00690627	0.4508	323	0.962555
GTEx_Skin_Sun_Exposed_Lower_leg_A375_BRD.K42035280_5É M_24h	-0.00523712	0.450794	560	0.962555
GTEx_Uterus_HELA_drospirenone_0.37um_24h	-0.0118146	0.450802	112	0.962555
GTEx_Uterus_HELA_zafirlukast_3.33um_24h	-0.0118189	0.450784	112	0.962555
GTEx_Spleen_U937_iloprost_10É M_24h.1	-0.00771825	0.45081	259	0.962558
GTEx_Adipose_Visceral_Omentum_ASC_enobosarm_10É M_24h	-0.00639001	0.450857	376	0.962559
GTEx_Breast_Mammary_Tissue_MCF7_BRD.K43880650_5É M_24h	-0.00726005	0.450844	292	0.962559
GTEx_Breast_Mammary_Tissue_MCF7_BRD.K41444660_5É M_24h	-0.00725571	0.450873	292	0.962559
GTEx_Breast_Mammary_Tissue_MCF7_BRD.K85197047_10É M_24h	-0.00725596	0.450872	292	0.962559
GTEx_Breast_Mammary_Tissue_MCF7_idarubicin_1É M_24h	-0.00725885	0.450852	292	0.962559
GTEx_Brain_Putamen_basal_ganglia_NEU_GSK.429286A_1.11um_24h	-0.00987516	0.450839	159	0.962559
GTEx_Brain_Cortex_NPC_BRD.K36462169_10É M_24h	-0.00819139	0.450834	230	0.962559
GTEx_Brain_Putamen_basal_ganglia_NPC.CAS9_dabrafenib_0.12um_24h	-0.00987516	0.450839	159	0.962559
GTEx_Small_Intestine_Terminal_Ileum_HT29_ethinylestradiol_10É M_6h	-0.0101069	0.450823	152	0.962559
GTEx_Colon_Sigmoid_HT29_dideoxyadenosine_3.33um_24h	-0.00728838	0.450823	290	0.962559
GTEx_Colon_Sigmoid_SNUC5_trichostatin.a_10É M_6h	-0.00728113	0.450872	290	0.962559
GTEx_Lung_A549_kitasamycin_10É M_6h	-0.0057082	0.450834	471	0.962559
GTEx_Lung_A549_BRD.A76732176_10É M_6h	-0.00570507	0.450861	471	0.962559
GTEx_Lung_A549_BRD.K07064094_5É M_24h	-0.00570656	0.450848	471	0.962559
GTEx_Lung_HCC515_GR.135531_10É M_6h	-0.0057065	0.450849	471	0.962559
GTEx_Prostate_VCAP_BRD.K77424821_5É M_6h	-0.0107266	0.450865	135	0.962559
GTEx_Prostate_VCAP_BRD.K20098898_10É M_6h	-0.010729	0.450854	135	0.962559
GTEx_Skin_Not_Sun_Exposed_Suprapubic_A375_BRD.K94193354_10É M_24h	-0.00582986	0.45087	451	0.962559
GTEx_Skin_Not_Sun_Exposed_Suprapubic_A375_neratinib_1.11um_24h.1	-0.00583111	0.450859	451	0.962559
GTEx_Skin_Not_Sun_Exposed_Suprapubic_SKMEL28_PX.12_30É M_6h	-0.00583159	0.450855	451	0.962559
GTEx_Brain_Hippocampus_NEU_BRD.K35961280_10É M_24h	-0.011107	0.450881	126	0.962562
GTEx_Brain_Anterior_cingulate_cortex_BA24_NPC.TAK_SYK.inhibitor_10.0um_24h	-0.0101984	0.450878	149	0.962562
GTEx_Brain_Cortex_NEU_BRD.K60379529_10É M_24h	-0.00818275	0.450886	230	0.962566
GTEx_Whole_Blood_CD34_BI.2536_1.11um_24h	-0.00608375	0.45089	414	0.962569
GTEx_Adipose_Subcutaneous_ASC_SKF.86002_10É M_24h	-0.00550207	0.451163	500	0.962581
GTEx_Adipose_Subcutaneous_ASC_nTZDpa_10É M_24h	-0.00549549	0.451221	500	0.962581
GTEx_Adipose_Subcutaneous_ASC_RG.108_0.12um_24h	-0.00542133	0.451876	500	0.962581
GTEx_Adipose_Visceral_Omentum_ASC.C_BX.795_10.0um_24h	-0.00637386	0.450981	376	0.962581
GTEx_Breast_Mammary_Tissue_HME1_CHIR.99021_1.11um_3h	-0.00712714	0.451739	292	0.962581
GTEx_Breast_Mammary_Tissue_HME1_HG.14.10.04_10.0um_24h	-0.00717751	0.4514	292	0.962581
GTEx_Breast_Mammary_Tissue_HME1_KIN001.242_10.0um_24h	-0.00722703	0.451066	292	0.962581
GTEx_Breast_Mammary_Tissue_HME1_PF.573228_1.11um_24h	-0.00710726	0.451873	292	0.962581
GTEx_Breast_Mammary_Tissue_HS578T_alvocidib_10É M_24h	-0.00714569	0.451614	292	0.962581
GTEx_Breast_Mammary_Tissue_HS578T_BMS.387032_500nM_24h	-0.00711135	0.451846	292	0.962581
GTEx_Breast_Mammary_Tissue_HS578T_radicicol_0.12um_3h	-0.00711593	0.451815	292	0.962581
GTEx_Breast_Mammary_Tissue_MCF10A_AS.605240_500nM_6h	-0.00714871	0.451594	292	0.962581
GTEx_Breast_Mammary_Tissue_MCF7_BRD.K30836161_10É M_6h	-0.00718546	0.451346	292	0.962581
GTEx_Breast_Mammary_Tissue_MCF7_tibolone_10É M_6h	-0.00721149	0.451171	292	0.962581
GTEx_Breast_Mammary_Tissue_MCF7_zalcitabine_10É M_24h	-0.00710991	0.451856	292	0.962581
GTEx_Breast_Mammary_Tissue_MCF7_CGP.60474_10É M_6h	-0.00717076	0.451446	292	0.962581
GTEx_Breast_Mammary_Tissue_MCF7_ER.27319_10É M_6h	-0.00719064	0.451312	292	0.962581
GTEx_Breast_Mammary_Tissue_MCF7_BRD.K59633395_10É M_24h	-0.00712521	0.451752	292	0.962581
GTEx_Breast_Mammary_Tissue_MCF7_BRD.K58033375_5É M_24h	-0.00712666	0.451743	292	0.962581
GTEx_Breast_Mammary_Tissue_MCF7_BRD.K68915174_5É M_24h	-0.00714497	0.451619	292	0.962581
GTEx_Breast_Mammary_Tissue_MCF7_BRD.K19358815_5É M_24h	-0.00721462	0.45115	292	0.962581
GTEx_Breast_Mammary_Tissue_MCF7_BRD.K33341138_5É M_24h	-0.00719474	0.451284	292	0.962581
GTEx_Breast_Mammary_Tissue_MCF7_BRD.K88279116_5É M_24h	-0.0072133	0.451159	292	0.962581
GTEx_Breast_Mammary_Tissue_MCF7_BRD.K03925537_5É M_24h	-0.00710436	0.451893	292	0.962581
GTEx_Breast_Mammary_Tissue_MCF7_GSK.3.inhibitor.IX_100nM_24h	-0.0071081	0.451868	292	0.962581
GTEx_Breast_Mammary_Tissue_MCF7_SA.89763_500nM_24h	-0.00721173	0.45117	292	0.962581
GTEx_Breast_Mammary_Tissue_MCF7_SA.1459291_1É M_24h	-0.00724149	0.450969	292	0.962581
GTEx_Breast_Mammary_Tissue_MCF7_SA.1922261_3É M_6h	-0.00712666	0.451743	292	0.962581
GTEx_Breast_Mammary_Tissue_MCF7_BRD.K96072301_10É M_24h	-0.007114	0.451828	292	0.962581
GTEx_Breast_Mammary_Tissue_MCF7_GW.843682X_3É M_24h	-0.00721438	0.451152	292	0.962581
GTEx_Breast_Mammary_Tissue_MCF7_raloxifene_10É M_24h.6	-0.00714196	0.45164	292	0.962581
GTEx_Breast_Mammary_Tissue_MCF7_pregnenolone_0.04um_24h	-0.007171	0.451444	292	0.962581
GTEx_Breast_Mammary_Tissue_MCF7_tamsulosin_10.0um_24h	-0.00712895	0.451727	292	0.962581
GTEx_Breast_Mammary_Tissue_MDAMB231_WYE.125132_1É M_24h	-0.00717365	0.451426	292	0.962581
GTEx_Breast_Mammary_Tissue_MDAMB231_torin.2_10É M_24h	-0.00717546	0.451414	292	0.962581
GTEx_Breast_Mammary_Tissue_SKBR3_NVP.AEW541_1É M_6h	-0.00722848	0.451057	292	0.962581
GTEx_Breast_Mammary_Tissue_SKBR3_PLX.4720_10.0um_3h	-0.00721053	0.451178	292	0.962581
GTEx_Brain_Anterior_cingulate_cortex_BA24_MNEU.E_OSI.930_0.04um_24h	-0.0100696	0.451496	149	0.962581
GTEx_Brain_Hippocampus_MNEU.E_doramapimod_3.33um_24h	-0.0108865	0.451851	126	0.962581
GTEx_Brain_Putamen_basal_ganglia_MNEU.E_AT7867_1.11um_24h	-0.00981322	0.451146	159	0.962581
GTEx_Brain_Anterior_cingulate_cortex_BA24_NEU_sorafenib_10É M_24h	-0.0100061	0.4518	149	0.962581
GTEx_Brain_Anterior_cingulate_cortex_BA24_NEU_EI.231_10É M_24h	-0.0101785	0.450974	149	0.962581
GTEx_Brain_Anterior_cingulate_cortex_BA24_NEU_SCH.23390_10É M_24h	-0.010056	0.451561	149	0.962581
GTEx_Brain_Anterior_cingulate_cortex_BA24_NEU_BRD.K46295497_10É M_24h	-0.0100633	0.451526	149	0.962581
GTEx_Brain_Anterior_cingulate_cortex_BA24_NEU_BRD.K55194575_10É M_24h	-0.0101857	0.450939	149	0.962581
GTEx_Brain_Anterior_cingulate_cortex_BA24_NEU_BRD.K91781484_10É M_24h	-0.0100134	0.451765	149	0.962581
GTEx_Brain_Anterior_cingulate_cortex_BA24_NEU_nemonapride_10É M_6h	-0.0101603	0.451061	149	0.962581
GTEx_Brain_Caudate_basal_ganglia_NEU_capecitabine_10É M_24h	-0.00849987	0.451862	205	0.962581
GTEx_Brain_Caudate_basal_ganglia_NEU_IAA.94_10É M_24h	-0.00866598	0.450926	205	0.962581
GTEx_Brain_Caudate_basal_ganglia_NEU_BRD.K62242359_10É M_24h	-0.00849325	0.4519	205	0.962581
GTEx_Brain_Caudate_basal_ganglia_NEU_BRD.K79112806_10É M_24h	-0.00857126	0.45146	205	0.962581
GTEx_Brain_Cerebellar_Hemisphere_NEU_BRD.K98991361_10É M_24h	-0.00769161	0.451074	258	0.962581
GTEx_Brain_Cerebellar_Hemisphere_NEU_vinorelbine_10É M_24h	-0.00768811	0.451096	258	0.962581
GTEx_Brain_Cerebellar_Hemisphere_NEU_irilin.a_10É M_24h	-0.00760862	0.4516	258	0.962581
GTEx_Brain_Cerebellar_Hemisphere_NEU_BRD.K70900504_10É M_24h	-0.00757788	0.451794	258	0.962581
GTEx_Brain_Cerebellar_Hemisphere_NEU_M.344_10É M_24h	-0.00763431	0.451437	258	0.962581
GTEx_Brain_Cerebellar_Hemisphere_NEU_PP.2_10É M_6h	-0.00766558	0.451239	258	0.962581
GTEx_Brain_Cerebellum_NEU_dexrazoxane_10É M_24h	-0.00641534	0.451794	359	0.962581
GTEx_Brain_Cerebellum_NEU_n.methylphenothiazine_10É M_6h	-0.00641178	0.45182	359	0.962581
GTEx_Brain_Cerebellum_NEU_BRD.K31168993_10É M_6h	-0.0065305	0.450933	359	0.962581
GTEx_Brain_Cortex_NEU_BRD.K87790979_10É M_24h	-0.0081793	0.450906	230	0.962581
GTEx_Brain_Cortex_NEU_BRD.K78528600_10É M_24h	-0.00809177	0.451429	230	0.962581
GTEx_Brain_Frontal_Cortex_BA9_NEU_BRD.K38205437_10É M_24h	-0.0094155	0.451505	170	0.962581
GTEx_Brain_Frontal_Cortex_BA9_NEU_BRD.K17890048_10É M_24h	-0.00950833	0.451029	170	0.962581
GTEx_Brain_Frontal_Cortex_BA9_NEU_BRD.K40471863_10É M_24h	-0.00947353	0.451208	170	0.962581
GTEx_Brain_Frontal_Cortex_BA9_NEU_BRD.K63903580_10É M_24h	-0.00952849	0.450926	170	0.962581
GTEx_Brain_Frontal_Cortex_BA9_NEU_BRD.K88373420_10É M_24h	-0.00935627	0.451808	170	0.962581
GTEx_Brain_Frontal_Cortex_BA9_NEU_BRD.A04332542_10É M_24h	-0.00939963	0.451586	170	0.962581
GTEx_Brain_Hippocampus_NEU_BRD.A26595446_10É M_24h	-0.010993	0.451382	126	0.962581
GTEx_Brain_Hippocampus_NEU_BRD.K20099363_10É M_24h	-0.0109795	0.451442	126	0.962581
GTEx_Brain_Hypothalamus_NEU_BRD.K16180117_10É M_24h	-0.0113633	0.45119	119	0.962581
GTEx_Brain_Hypothalamus_NEU_fusaric.acid_10É M_24h	-0.0112333	0.451746	119	0.962581
GTEx_Brain_Hypothalamus_NEU_BRD.K40963620_10É M_24h	-0.0114274	0.450916	119	0.962581
GTEx_Brain_Nucleus_accumbens_basal_ganglia_NEU_BRD.K00141503_10É M_24h	-0.00925397	0.451213	178	0.962581
GTEx_Brain_Putamen_basal_ganglia_NEU_cyclazosin_10É M_24h	-0.00965423	0.451934	159	0.962581
GTEx_Brain_Putamen_basal_ganglia_NEU_tacedinaline_10É M_6h.2	-0.00975799	0.45142	159	0.962581
GTEx_Brain_Cerebellum_NEU_GW.5074_10.0um_24h	-0.00640957	0.451837	359	0.962581
GTEx_Brain_Cortex_NEU_KU.55933_0.04um_24h	-0.00811519	0.451289	230	0.962581
GTEx_Brain_Cortex_NEU_anacardic.acid_10.0um_24h	-0.00801705	0.451876	230	0.962581
GTEx_Brain_Cortex_NEU_GSK.429286A_0.04um_24h	-0.00811692	0.451279	230	0.962581
GTEx_Brain_Frontal_Cortex_BA9_NEU_AGK.2_10.0um_24h	-0.00942283	0.451467	170	0.962581
GTEx_Brain_Hypothalamus_NEU_ABT.737_0.37um_24h	-0.0112778	0.451556	119	0.962581
GTEx_Brain_Anterior_cingulate_cortex_BA24_NPC_BRD.A50388635_10É M_24h	-0.0100742	0.451474	149	0.962581
GTEx_Brain_Caudate_basal_ganglia_NPC_apigenin_10É M_24h.1	-0.00852494	0.451721	205	0.962581
GTEx_Brain_Caudate_basal_ganglia_NPC_CGP.20712_10É M_24h	-0.00862349	0.451166	205	0.962581
GTEx_Brain_Caudate_basal_ganglia_NPC_cabergoline_10É M_24h.1	-0.00862698	0.451146	205	0.962581
GTEx_Brain_Caudate_basal_ganglia_NPC_BRD.K74446951_10É M_24h	-0.00851832	0.451758	205	0.962581
GTEx_Brain_Cerebellum_NPC_IQ1_10É M_24h	-0.00647104	0.451377	359	0.962581
GTEx_Brain_Cortex_NPC_AY.9944_10É M_24h	-0.00804837	0.451688	230	0.962581
GTEx_Brain_Frontal_Cortex_BA9_NPC_BRD.K77987635_10É M_24h	-0.00952666	0.450935	170	0.962581
GTEx_Brain_Frontal_Cortex_BA9_NPC_alitretinoin_10É M_24h.1	-0.00947291	0.451211	170	0.962581
GTEx_Brain_Frontal_Cortex_BA9_NPC_BRD.K74109131_10É M_24h	-0.00949489	0.451098	170	0.962581
GTEx_Brain_Hippocampus_NPC_wortmannin_10É M_24h.5	-0.0108775	0.451891	126	0.962581
GTEx_Brain_Hypothalamus_NPC_BRD.K16309743_10É M_24h	-0.0114274	0.450916	119	0.962581
GTEx_Brain_Hypothalamus_NPC_BRD.K70711508_10É M_24h	-0.0113295	0.451335	119	0.962581
GTEx_Brain_Hypothalamus_NPC_BRD.K77629773_10É M_24h	-0.0112868	0.451518	119	0.962581
GTEx_Brain_Putamen_basal_ganglia_NPC_BRD.A41986761_10É M_6h	-0.00978933	0.451264	159	0.962581
GTEx_Brain_Putamen_basal_ganglia_NPC_harmine_10É M_6h	-0.00971393	0.451638	159	0.962581
GTEx_Brain_Anterior_cingulate_cortex_BA24_NPC_methylstat_0.37um_24h	-0.0101839	0.450948	149	0.962581
GTEx_Brain_Anterior_cingulate_cortex_BA24_NPC_VE.822_0.1um_6h.2	-0.0100941	0.451378	149	0.962581
GTEx_Brain_Caudate_basal_ganglia_NPC_AST.1306_0.04um_24h	-0.00865415	0.450993	205	0.962581
GTEx_Brain_Cerebellar_Hemisphere_NPC_KU.60019_0.04um_24h	-0.00759535	0.451684	258	0.962581
GTEx_Brain_Cerebellum_NPC_PD.0325901_10.0um_24h	-0.00643051	0.45168	359	0.962581
GTEx_Brain_Cerebellum_NPC_GSK.1059615_3.33um_24h.1	-0.00640925	0.451839	359	0.962581
GTEx_Brain_Cortex_NPC_cabozantinib_0.12um_24h	-0.00806045	0.451616	230	0.962581
GTEx_Brain_Cortex_NPC_CTB_1.11um_24h	-0.00806834	0.451569	230	0.962581
GTEx_Brain_Hippocampus_NPC_olaparib_0.37um_24h	-0.0110724	0.451033	126	0.962581
GTEx_Brain_Hippocampus_NPC_CGK.733_10.0um_24h	-0.0109915	0.451389	126	0.962581
GTEx_Brain_Hypothalamus_NPC_PD.0325901_10.0um_24h	-0.0113989	0.451038	119	0.962581
GTEx_Brain_Anterior_cingulate_cortex_BA24_NPC.CAS9_PF.04217903_0.12um_24h	-0.00998256	0.451913	149	0.962581
GTEx_Brain_Caudate_basal_ganglia_NPC.CAS9_GSK.461364_3.33um_24h	-0.00859981	0.451299	205	0.962581
GTEx_Brain_Caudate_basal_ganglia_NPC.CAS9_GSK.429286A_1.11um_24h	-0.00860748	0.451256	205	0.962581
GTEx_Brain_Cortex_NPC.CAS9_entinostat_0.04um_24h	-0.00806686	0.451578	230	0.962581
GTEx_Brain_Cortex_NPC.CAS9_HMN.214_1.11um_24h	-0.00807721	0.451516	230	0.962581
GTEx_Brain_Hypothalamus_NPC.CAS9_SGI.1776_0.04um_24h	-0.0112387	0.451723	119	0.962581
GTEx_Brain_Hypothalamus_NPC.CAS9_UNC.669_0.12um_24h	-0.0113366	0.451304	119	0.962581
GTEx_Brain_Nucleus_accumbens_basal_ganglia_NPC.CAS9_belinostat_10.0um_24h	-0.00929067	0.451021	178	0.962581
GTEx_Brain_Nucleus_accumbens_basal_ganglia_NPC.CAS9_KIN001.269_10.0um_24h	-0.00915767	0.451719	178	0.962581
GTEx_Brain_Anterior_cingulate_cortex_BA24_NPC.TAK_CHIR.99021_2.0um_6h	-0.0100179	0.451743	149	0.962581
GTEx_Brain_Caudate_basal_ganglia_NPC.TAK_salermide_10.0um_6h.2	-0.00850927	0.451809	205	0.962581
GTEx_Brain_Cerebellum_NPC.TAK_GSK.J4_0.12um_24h	-0.00646196	0.451445	359	0.962581
GTEx_Brain_Cortex_NPC.TAK_AZ.628_1.11um_24h	-0.00806267	0.451603	230	0.962581
GTEx_Brain_Cortex_NPC.TAK_AGK.2_0.12um_24h	-0.0080242	0.451833	230	0.962581
GTEx_Brain_Cortex_NPC.TAK_CGK.733_3.33um_24h	-0.00812653	0.451222	230	0.962581
GTEx_Brain_Cortex_NPC.TAK_MLN.8054_1.11um_24h	-0.00814947	0.451085	230	0.962581
GTEx_Brain_Cortex_NPC.TAK_PD.0325901_1.11um_24h.2	-0.00808387	0.451476	230	0.962581
GTEx_Brain_Frontal_Cortex_BA9_NPC.TAK_decitabine_3.33um_24h	-0.00933856	0.451899	170	0.962581
GTEx_Brain_Nucleus_accumbens_basal_ganglia_NPC.TAK_epigallocatechin.gallate...._0.12um_24h	-0.00924173	0.451278	178	0.962581
GTEx_Brain_Putamen_basal_ganglia_NPC.TAK_niclosamide_3.0um_6h	-0.00980052	0.451209	159	0.962581
GTEx_Small_Intestine_Terminal_Ileum_HT115_CI.976_80É M_6h	-0.00993435	0.451659	152	0.962581
GTEx_Colon_Sigmoid_HT29_NVP.BEZ235_500nM_24h	-0.00719698	0.451437	290	0.962581
GTEx_Colon_Sigmoid_HT29_thenoyltrifluoroacetone_10É M_6h	-0.00718838	0.451494	290	0.962581
GTEx_Colon_Sigmoid_HT29_BRD.K16752617_5É M_24h	-0.00715799	0.451698	290	0.962581
GTEx_Colon_Sigmoid_HT29_BRD.K94846015_5É M_24h	-0.00722196	0.451269	290	0.962581
GTEx_Colon_Sigmoid_HT29_BRD.K79527000_5É M_24h	-0.00716426	0.451656	290	0.962581
GTEx_Colon_Transverse_HT29_CT.200783_10É M_24h	-0.00709241	0.451318	300	0.962581
GTEx_Colon_Transverse_HT29_BRD.K79342257_10É M_24h	-0.00705596	0.451567	300	0.962581
GTEx_Colon_Transverse_HT29_BRD.K19499941_10É M_6h	-0.00707474	0.451438	300	0.962581
GTEx_Colon_Transverse_HT29_YL.60_10É M_6h	-0.00705407	0.45158	300	0.962581
GTEx_Colon_Transverse_HT29_BRD.K76366810_5É M_24h	-0.00711419	0.451169	300	0.962581
GTEx_Colon_Transverse_HT29_BRD.K20121961_5É M_24h	-0.00704174	0.451664	300	0.962581
GTEx_Colon_Transverse_HT29_BRD.K31618614_5É M_24h	-0.00710663	0.451221	300	0.962581
GTEx_Small_Intestine_Terminal_Ileum_HT29_geldanamycin_10É M_24h.5	-0.01003	0.451196	152	0.962581
GTEx_Small_Intestine_Terminal_Ileum_HT29_BRD.K98641517_5É M_24h	-0.00998818	0.451398	152	0.962581
GTEx_Small_Intestine_Terminal_Ileum_HT29_BRD.K15918270_5É M_24h	-0.00991556	0.45175	152	0.962581
GTEx_Small_Intestine_Terminal_Ileum_HT29_BRD.K30267135_5É M_24h	-0.0099523	0.451572	152	0.962581
GTEx_Small_Intestine_Terminal_Ileum_HT29_BRD.K35522326_5É M_24h	-0.00990189	0.451816	152	0.962581
GTEx_Small_Intestine_Terminal_Ileum_HT29_BRD.K19237705_5É M_24h	-0.00997536	0.45146	152	0.962581
GTEx_Small_Intestine_Terminal_Ileum_HT29_BRD.K84024786_10É M_24h	-0.00993435	0.451659	152	0.962581
GTEx_Colon_Sigmoid_HT29_NVP.BEZ235_10.0um_24h	-0.00718198	0.451537	290	0.962581
GTEx_Colon_Sigmoid_HT29_timolol_0.12um_24h	-0.00715344	0.451729	290	0.962581
GTEx_Colon_Sigmoid_HT29_LCL.161_3.33um_24h	-0.00725726	0.451032	290	0.962581
GTEx_Colon_Sigmoid_HT29_asymmetrical.dimethylarginine_0.37um_24h	-0.00712871	0.451895	290	0.962581
GTEx_Colon_Sigmoid_HT29_tiagabine_1.11um_24h	-0.00726218	0.450999	290	0.962581
GTEx_Colon_Sigmoid_HT29_bortezomib_20.0um_24h.247	-0.00723782	0.451162	290	0.962581
GTEx_Colon_Sigmoid_HT29_elesclomol_0.37um_24h	-0.00721999	0.451282	290	0.962581
GTEx_Colon_Sigmoid_HT29_bepotastine_10.0um_24h	-0.00713191	0.451874	290	0.962581
GTEx_Colon_Sigmoid_HT29_etodolac_10.0um_24h	-0.00718788	0.451498	290	0.962581
GTEx_Colon_Sigmoid_HT29_BAY.K8644_3.33um_24h	-0.00718001	0.451551	290	0.962581
GTEx_Colon_Sigmoid_HT29_MG.132_20.0um_24h.318	-0.00724927	0.451086	290	0.962581
GTEx_Colon_Sigmoid_HT29_danazol_0.04um_24h	-0.00712662	0.451909	290	0.962581
GTEx_Colon_Sigmoid_HT29_itopride_3.33um_24h	-0.00713622	0.451845	290	0.962581
GTEx_Colon_Transverse_HT29_GSK.1059615_3.33um_24h.5	-0.00711919	0.451135	300	0.962581
GTEx_Colon_Transverse_HT29_itraconazole_0.12um_24h	-0.00706641	0.451495	300	0.962581
GTEx_Colon_Transverse_HT29_amcinonide_0.12um_24h	-0.00712986	0.451062	300	0.962581
GTEx_Colon_Transverse_HT29_bortezomib_20.0um_24h.120	-0.00713275	0.451042	300	0.962581
GTEx_Colon_Transverse_HT29_lidoflazine_0.37um_24h	-0.00709885	0.451274	300	0.962581
GTEx_Colon_Transverse_HT29_orlistat_1.11um_24h	-0.00706285	0.45152	300	0.962581
GTEx_Colon_Transverse_HT29_bruceantin_3.33um_24h	-0.00706641	0.451495	300	0.962581
GTEx_Colon_Transverse_HT29_birinapant_1.11um_24h	-0.00702807	0.451757	300	0.962581
GTEx_Colon_Transverse_HT29_metergoline_0.04um_24h	-0.00713997	0.450993	300	0.962581
GTEx_Colon_Transverse_HT29_sertraline_0.12um_24h	-0.00715041	0.450922	300	0.962581
GTEx_Colon_Transverse_HT29_ST.1859_1.11um_24h	-0.0070083	0.451892	300	0.962581
GTEx_Colon_Transverse_HT29_naftifine_0.37um_24h	-0.00710886	0.451205	300	0.962581
GTEx_Colon_Transverse_HT29_chlormezanone_3.33um_24h	-0.00708408	0.451375	300	0.962581
GTEx_Small_Intestine_Terminal_Ileum_HT29_YM.201636_0.37um_24h	-0.0100352	0.451171	152	0.962581
GTEx_Small_Intestine_Terminal_Ileum_HT29_GSK.1059615_0.12um_24h.5	-0.0100608	0.451047	152	0.962581
GTEx_Small_Intestine_Terminal_Ileum_HT29_norfloxacin_3.33um_24h	-0.00987967	0.451924	152	0.962581
GTEx_Small_Intestine_Terminal_Ileum_HT29_PF.03758309_3.33um_24h.1	-0.00988993	0.451874	152	0.962581
GTEx_Small_Intestine_Terminal_Ileum_HT29_bortezomib_20.0um_24h.246	-0.0099634	0.451518	152	0.962581
GTEx_Small_Intestine_Terminal_Ileum_HT29_bucladesine_1.11um_24h	-0.00990189	0.451816	152	0.962581
GTEx_Small_Intestine_Terminal_Ileum_HT29_temazepam_10.0um_24h	-0.0099241	0.451709	152	0.962581
GTEx_Colon_Transverse_LOVO_fatostatin_10É M_6h	-0.00712597	0.451089	300	0.962581
GTEx_Small_Intestine_Terminal_Ileum_LOVO_tamoxifen_30É M_6h	-0.00993777	0.451643	152	0.962581
GTEx_Small_Intestine_Terminal_Ileum_MDST8_rosiglitazone_80É M_6h	-0.00991303	0.451762	152	0.962581
GTEx_Colon_Sigmoid_NCIH508_7b.cis_10É M_6h	-0.00718813	0.451496	290	0.962581
GTEx_Colon_Transverse_NCIH508_TW.37_10É M_6h	-0.00704007	0.451675	300	0.962581
GTEx_Colon_Transverse_NCIH508_EX.527_20É M_6h	-0.00714141	0.450983	300	0.962581
GTEx_Small_Intestine_Terminal_Ileum_RKO_isoliquiritigenin_10É M_6h	-0.00991385	0.451758	152	0.962581
GTEx_Colon_Sigmoid_SNUC5_simvastatin_10É M_6h	-0.0072174	0.4513	290	0.962581
GTEx_Small_Intestine_Terminal_Ileum_SNUC5_carbamazepine_100É M_6h	-0.00990189	0.451816	152	0.962581
GTEx_Small_Intestine_Terminal_Ileum_SW480_emetine_500nM_6h	-0.0099822	0.451427	152	0.962581
GTEx_Small_Intestine_Terminal_Ileum_SW620_PP.110_20É M_6h	-0.00999757	0.451353	152	0.962581
GTEx_Cells_EBV-transformed_lymphocytes_CD34_BMS.777607_0.37um_24h	-0.00999856	0.451025	154	0.962581
GTEx_Cells_EBV-transformed_lymphocytes_JURKAT_SB.525334_0.37um_24h	-0.00986219	0.45169	154	0.962581
GTEx_Spleen_JURKAT_NVP.BGJ398_0.04um_24h	-0.00754349	0.451919	259	0.962581
GTEx_Whole_Blood_JURKAT_tyrphostin.AG.1478_3.33um_24h	-0.00601415	0.451449	414	0.962581
GTEx_Cells_EBV-transformed_lymphocytes_SKM1_BRD.K90999434_10É M_6h	-0.0100076	0.450981	154	0.962581
GTEx_Spleen_THP1_BRD.K23582869_1É M_6h	-0.00756439	0.451786	259	0.962581
GTEx_Cells_EBV-transformed_lymphocytes_U937_AR.C133057XX_10É M_6h	-0.00996816	0.451174	154	0.962581
GTEx_Whole_Blood_U937_CHEMBL.374350_10É M_6h	-0.00597868	0.451734	414	0.962581
GTEx_Whole_Blood_WSUDLCL2_FPL.64176_10É M_6h	-0.00604544	0.451198	414	0.962581
GTEx_Liver_HEPG2_trichostatin.a_10É M_6h.1	-0.00921381	0.45115	180	0.962581
GTEx_Liver_HEPG2_kynuramine_10É M_6h	-0.00907234	0.451896	180	0.962581
GTEx_Liver_HEPG2_EO.1428_10É M_6h	-0.0092313	0.451057	180	0.962581
GTEx_Liver_HEPG2_BRD.K51189903_10É M_6h	-0.00909034	0.451801	180	0.962581
GTEx_Liver_HEPG2_MK.5108_0.37É M_24h	-0.00917368	0.451361	180	0.962581
GTEx_Liver_HEPG2_vemurafenib_3.33um_24h	-0.00920043	0.45122	180	0.962581
GTEx_Liver_HEPG2_mocetinostat_0.12um_24h	-0.00911607	0.451665	180	0.962581
GTEx_Liver_PHH_WAY.213613_10É M_24h	-0.00908622	0.451823	180	0.962581
GTEx_Lung_A549_ipidacrine_10É M_6h	-0.00565106	0.451324	471	0.962581
GTEx_Lung_A549_stavudine_10É M_6h	-0.00568181	0.45106	471	0.962581
GTEx_Lung_A549_BRD.K18739469_10É M_24h	-0.0055878	0.451866	471	0.962581
GTEx_Lung_A549_epitestosterone_10É M_24h	-0.00559346	0.451818	471	0.962581
GTEx_Lung_A549_piperidolate_10É M_6h	-0.00560477	0.451721	471	0.962581
GTEx_Lung_A549_BRD.K69589246_5É M_24h	-0.00558347	0.451903	471	0.962581
GTEx_Lung_A549_BRD.K74711277_5É M_24h	-0.00559995	0.451762	471	0.962581
GTEx_Lung_A549_BRD.K54586093_5É M_24h	-0.00559823	0.451777	471	0.962581
GTEx_Lung_A549_BRD.K78018080_5É M_24h	-0.00565068	0.451327	471	0.962581
GTEx_Lung_A549_BRD.K54588025_5É M_24h	-0.00565315	0.451306	471	0.962581
GTEx_Lung_A549_BRD.K06188347_10É M_24h	-0.00565996	0.451248	471	0.962581
GTEx_Lung_A549_mitoxantrone_10nM_24h.1	-0.00567027	0.451159	471	0.962581
GTEx_Lung_A549_torin.2_0.37um_24h	-0.00558912	0.451855	471	0.962581
GTEx_Lung_A549_CGP.60474_0.12um_24h.2	-0.00569533	0.450944	471	0.962581
GTEx_Lung_H1299_brefeldin.a_100nM_6h	-0.00567598	0.45111	471	0.962581
GTEx_Lung_HCC515_tipifarnib.P2_10É M_6h	-0.00560365	0.45173	471	0.962581
GTEx_Lung_HCC515_losartan_100É M_6h	-0.00567354	0.451131	471	0.962581
GTEx_Lung_HCC515_tyrphostin.A9_10É M_6h	-0.00567535	0.451116	471	0.962581
GTEx_Lung_HCC515_acetyl.farnesyl.cysteine_10É M_6h	-0.00558729	0.45187	471	0.962581
GTEx_Lung_HCC515_amoxapine_10É M_6h.1	-0.00566429	0.45121	471	0.962581
GTEx_Lung_HCC515_tanespimycin_10.0um_24h	-0.00563463	0.451465	471	0.962581
GTEx_Lung_NCIH1694_BO2.inhibits.RAD51_40É M_6h	-0.00564859	0.451345	471	0.962581
GTEx_Lung_NCIH2073_BRD.A12083771_10É M_6h	-0.00566033	0.451244	471	0.962581
GTEx_Cells_Transformed_fibroblasts_SKB_BRD.K72381041_10É M_24h	-0.00542822	0.451864	499	0.962581
GTEx_Cells_Transformed_fibroblasts_SKB_ZD.7114_10É M_24h	-0.00543184	0.451832	499	0.962581
GTEx_Muscle_Skeletal_SKB_nefopam_10É M_24h	-0.00541705	0.451914	500	0.962581
GTEx_Muscle_Skeletal_SKB_Ro.04.5595_10É M_24h	-0.00543558	0.45175	500	0.962581
GTEx_Muscle_Skeletal_SKB_D.64131_10É M_24h	-0.00551258	0.45107	500	0.962581
GTEx_Cells_Transformed_fibroblasts_SKL_regorafenib_0.12um_24h	-0.00544819	0.451688	499	0.962581
GTEx_Cells_Transformed_fibroblasts_SKL.C_ABT.737_10.0um_24h	-0.00543203	0.45183	499	0.962581
GTEx_Ovary_RMGI_CD.1530_40É M_6h	-0.0101786	0.450973	149	0.962581
GTEx_Ovary_RMGI_BRD.K67778494_10É M_6h	-0.0100716	0.451486	149	0.962581
GTEx_Pancreas_YAPC_saracatinib_0.37um_24h	-0.00675972	0.451839	323	0.962581
GTEx_Pancreas_YAPC_VP.20629_10.0um_24h	-0.00687386	0.451029	323	0.962581
GTEx_Pancreas_YAPC_milnacipran_0.12um_24h	-0.00677326	0.451743	323	0.962581
GTEx_Pancreas_YAPC_fusidic.acid_0.37um_24h	-0.00686033	0.451125	323	0.962581
GTEx_Pancreas_YAPC_dacinostat_0.04um_24h	-0.00680094	0.451546	323	0.962581
GTEx_Pancreas_YAPC_zalcitabine_0.37um_24h	-0.00680691	0.451504	323	0.962581
GTEx_Prostate_LNCAP_AS.605240_0.37um_24h	-0.0105632	0.45161	135	0.962581
GTEx_Prostate_PC3_imperatorin_10É M_6h	-0.0105851	0.45151	135	0.962581
GTEx_Prostate_PC3_mitoxantrone_10É M_6h.1	-0.0107022	0.450976	135	0.962581
GTEx_Prostate_PC3_BRD.K10057859_10É M_6h	-0.0105632	0.45161	135	0.962581
GTEx_Prostate_PC3_BRD.K66884694_10É M_24h	-0.0104924	0.451932	135	0.962581
GTEx_Prostate_PC3_SPB02303_10É M_24h.1	-0.0105485	0.451677	135	0.962581
GTEx_Prostate_PC3_BRD.K72429558_10É M_6h	-0.0104924	0.451932	135	0.962581
GTEx_Prostate_PC3_ZSTK.474_10É M_6h	-0.0106802	0.451076	135	0.962581
GTEx_Prostate_PC3_tranexamic.acid_10É M_24h	-0.0106595	0.451171	135	0.962581
GTEx_Prostate_PC3_BRD.K69760878_5É M_24h	-0.0105071	0.451866	135	0.962581
GTEx_Prostate_PC3_BRD.K12515921_5É M_24h	-0.0105729	0.451565	135	0.962581
GTEx_Prostate_PC3_BRD.K06521224_5É M_24h	-0.0106193	0.451354	135	0.962581
GTEx_Prostate_PC3_BRD.K87829407_5É M_24h	-0.0105217	0.451799	135	0.962581
GTEx_Prostate_PC3_trichostatin.a_1.11É M_24h	-0.0105193	0.45181	135	0.962581
GTEx_Prostate_PC3_FL.HDAC.025_0.37É M_24h	-0.0105046	0.451877	135	0.962581
GTEx_Prostate_PC3_WZ.3105_10.0um_24h	-0.0106827	0.451065	135	0.962581
GTEx_Prostate_PC3_resveratrol_10.0um_6h.1	-0.0106412	0.451254	135	0.962581
GTEx_Prostate_PC3_decitabine_10.0um_6h	-0.0106571	0.451182	135	0.962581
GTEx_Prostate_PC3_esculin_1.11um_24h	-0.0105376	0.451727	135	0.962581
GTEx_Prostate_PC3_bortezomib_20.0um_24h.93	-0.0104973	0.45191	135	0.962581
GTEx_Prostate_PC3_acecainide_10.0um_24h	-0.0106827	0.451065	135	0.962581
GTEx_Prostate_PC3_fenobam_0.37um_24h	-0.0107071	0.450954	135	0.962581
GTEx_Prostate_PC3_Ro.4987655_0.37um_24h	-0.0106558	0.451187	135	0.962581
GTEx_Prostate_PC3_fluticasone.propionate_10.0um_24h	-0.0105827	0.451521	135	0.962581
GTEx_Prostate_PC3_noscapine_1.11um_24h	-0.0105558	0.451643	135	0.962581
GTEx_Prostate_VCAP_sulforaphane_10É M_6h	-0.0106583	0.451176	135	0.962581
GTEx_Prostate_VCAP_wortmannin_10É M_24h.18	-0.0106583	0.451176	135	0.962581
GTEx_Prostate_VCAP_BRD.K12411950_5É M_6h	-0.0105997	0.451443	135	0.962581
GTEx_Prostate_VCAP_BRD.K32015301_5É M_6h	-0.010529	0.451766	135	0.962581
GTEx_Prostate_VCAP_BRD.K87260976_5É M_24h	-0.0105095	0.451855	135	0.962581
GTEx_Prostate_VCAP_BRD.K66566233_5É M_24h	-0.0104924	0.451932	135	0.962581
GTEx_Prostate_VCAP_BRD.K30111752_5É M_24h	-0.0105217	0.451799	135	0.962581
GTEx_Prostate_VCAP_BRD.K82367827_10É M_6h	-0.0107144	0.450921	135	0.962581
GTEx_Skin_Not_Sun_Exposed_Suprapubic_A375_BRD.K95547711_10É M_6h	-0.00580582	0.451071	451	0.962581
GTEx_Skin_Not_Sun_Exposed_Suprapubic_A375_dexbrompheniramine_10É M_6h	-0.00573528	0.451663	451	0.962581
GTEx_Skin_Not_Sun_Exposed_Suprapubic_A375_BRD.K35004659_10É M_6h	-0.00570414	0.451924	451	0.962581
GTEx_Skin_Not_Sun_Exposed_Suprapubic_A375_BRD.K25070860_5É M_24h	-0.00580877	0.451046	451	0.962581
GTEx_Skin_Not_Sun_Exposed_Suprapubic_A375_BRD.K55129824_5É M_24h	-0.00571468	0.451835	451	0.962581
GTEx_Skin_Not_Sun_Exposed_Suprapubic_A375_SA.1920683_5É M_24h	-0.00570647	0.451904	451	0.962581
GTEx_Skin_Not_Sun_Exposed_Suprapubic_A375_BRD.K03652504_5É M_24h	-0.00577093	0.451364	451	0.962581
GTEx_Skin_Not_Sun_Exposed_Suprapubic_A375_BRD.K29957577_5É M_24h	-0.0057169	0.451817	451	0.962581
GTEx_Skin_Not_Sun_Exposed_Suprapubic_A375_BRD.K51395794_5É M_24h	-0.005812	0.451019	451	0.962581
GTEx_Skin_Not_Sun_Exposed_Suprapubic_A375_BRD.K46416377_5É M_24h	-0.0057377	0.451642	451	0.962581
GTEx_Skin_Not_Sun_Exposed_Suprapubic_A375_BRD.K67653084_5É M_24h	-0.00571837	0.451804	451	0.962581
GTEx_Skin_Not_Sun_Exposed_Suprapubic_A375_SA.1939007_5É M_24h	-0.00580422	0.451085	451	0.962581
GTEx_Skin_Not_Sun_Exposed_Suprapubic_A375_BRD.K72010491_5É M_24h	-0.00577125	0.451361	451	0.962581
GTEx_Skin_Sun_Exposed_Lower_leg_A375_BRD.K14355517_10É M_6h	-0.00521132	0.451035	560	0.962581
GTEx_Skin_Sun_Exposed_Lower_leg_A375_K784.3188_10É M_6h.1	-0.00513436	0.451754	560	0.962581
GTEx_Skin_Sun_Exposed_Lower_leg_A375_GR.127935_10É M_6h	-0.00515954	0.451519	560	0.962581
GTEx_Skin_Sun_Exposed_Lower_leg_A375_BRD.K11169037_5É M_24h	-0.00521084	0.451039	560	0.962581
GTEx_Skin_Sun_Exposed_Lower_leg_A375_SA.424764_5É M_24h	-0.00522107	0.450944	560	0.962581
GTEx_Skin_Sun_Exposed_Lower_leg_A375_BRD.K65608865_5É M_24h	-0.00520216	0.45112	560	0.962581
GTEx_Skin_Sun_Exposed_Lower_leg_A375_BRD.K35691352_5É M_24h	-0.00512542	0.451838	560	0.962581
GTEx_Skin_Sun_Exposed_Lower_leg_A375_BRD.K88797027_5É M_24h	-0.00518176	0.451311	560	0.962581
GTEx_Skin_Sun_Exposed_Lower_leg_A375_BRD.K99032206_5É M_24h	-0.0051458	0.451647	560	0.962581
GTEx_Skin_Sun_Exposed_Lower_leg_A375_BRD.K34038660_5É M_24h	-0.00511724	0.451914	560	0.962581
GTEx_Skin_Sun_Exposed_Lower_leg_A375_BRD.K27395235_5É M_24h	-0.00514222	0.451681	560	0.962581
GTEx_Skin_Sun_Exposed_Lower_leg_A375_BRD.K22264435_5É M_24h	-0.00516665	0.451452	560	0.962581
GTEx_Skin_Not_Sun_Exposed_Suprapubic_A375_losmapimod_0.25um_6h	-0.00578019	0.451286	451	0.962581
GTEx_Skin_Not_Sun_Exposed_Suprapubic_A375_BMS.299897_0.12um_24h	-0.00579346	0.451175	451	0.962581
GTEx_Skin_Not_Sun_Exposed_Suprapubic_A375_paricalcitol_3.33um_24h	-0.00572894	0.451716	451	0.962581
GTEx_Skin_Not_Sun_Exposed_Suprapubic_A375_amuvatinib_1.11um_24h.1	-0.00573796	0.45164	451	0.962581
GTEx_Skin_Not_Sun_Exposed_Suprapubic_A375_NMS.1286937_10.0um_24h	-0.0057915	0.451191	451	0.962581
GTEx_Skin_Not_Sun_Exposed_Suprapubic_A375_trapidil_1.11um_24h	-0.00570693	0.4519	451	0.962581
GTEx_Skin_Sun_Exposed_Lower_leg_A375_barasertib.HQPA_0.04um_24h	-0.00518629	0.451269	560	0.962581
GTEx_Skin_Sun_Exposed_Lower_leg_A375_disulfiram_0.37um_24h	-0.00513036	0.451792	560	0.962581
GTEx_Skin_Sun_Exposed_Lower_leg_A375_lisofylline_1.11um_24h	-0.00518429	0.451287	560	0.962581
GTEx_Skin_Sun_Exposed_Lower_leg_A375_ticlopidine_0.37um_24h	-0.00521258	0.451023	560	0.962581
GTEx_Skin_Sun_Exposed_Lower_leg_A375_bortezomib_20.0um_24h.209	-0.00518552	0.451276	560	0.962581
GTEx_Skin_Sun_Exposed_Lower_leg_A375_piribedil_0.12um_24h	-0.00520748	0.451071	560	0.962581
GTEx_Skin_Sun_Exposed_Lower_leg_A375_bazedoxifene_0.04um_24h	-0.00515113	0.451597	560	0.962581
GTEx_Skin_Sun_Exposed_Lower_leg_A375_bortezomib_20.0um_24h.307	-0.00517796	0.451347	560	0.962581
GTEx_Skin_Sun_Exposed_Lower_leg_SKMEL1_GW.405833_40É M_6h	-0.00516072	0.451508	560	0.962581
GTEx_Skin_Not_Sun_Exposed_Suprapubic_SKMEL28_PTB1_10É M_6h	-0.00575696	0.451481	451	0.962581
GTEx_Uterus_HELA_barasertib_0.12um_24h	-0.0117462	0.451085	112	0.962581
GTEx_Uterus_HELA_PF.02545920_0.12um_24h	-0.0116139	0.451634	112	0.962581
GTEx_Uterus_HELA_tivozanib_0.04um_24h	-0.0117505	0.451067	112	0.962581
GTEx_Uterus_HELA_methoxsalen_10.0um_24h	-0.0116608	0.451439	112	0.962581
GTEx_Uterus_HELA_flavoxate_1.11um_24h	-0.0117761	0.450961	112	0.962581
GTEx_Uterus_HELA_thioridazine_0.37um_24h	-0.0116395	0.451528	112	0.962581
GTEx_Uterus_HELA_bortezomib_20.0um_24h.250	-0.0116608	0.451439	112	0.962581
GTEx_Uterus_HELA_lidamidine_1.11um_24h	-0.0116224	0.451598	112	0.962581
GTEx_Uterus_HELA_desvenlafaxine_0.37um_24h	-0.0116993	0.45128	112	0.962581
GTEx_Uterus_JHUEM2_temsirolimus_10É M_6h	-0.0117142	0.451218	112	0.962581
GTEx_Uterus_JHUEM2_BMS.754807_10É M_6h	-0.0115946	0.451713	112	0.962581
GTEx_Skin_Not_Sun_Exposed_Suprapubic_A375_etoricoxib_1.11um_24h	-0.00570258	0.451937	451	0.962581
GTEx_Breast_Mammary_Tissue_MCF7_MK.0773_0.12um_24h	-0.00709545	0.451953	292	0.962588
GTEx_Brain_Cerebellum_MNEU.E_BIX.02189_1.11um_24h	-0.00639517	0.451945	359	0.962588
GTEx_Brain_Frontal_Cortex_BA9_NEU_oxyphenbutazone_10É M_6h	-0.00932696	0.451959	170	0.962588
GTEx_Colon_Transverse_HT29_cabozantinib_0.37um_24h.1	-0.00699863	0.451958	300	0.962588
GTEx_Lung_A549_AG.14361_500nM_24h	-0.00557755	0.451954	471	0.962588
GTEx_Uterus_HELA_MG.132_20.0um_24h.237	-0.0115369	0.451953	112	0.962588
GTEx_Uterus_HELA_indoramin_10.0um_24h	-0.0115327	0.45197	112	0.962606
GTEx_Brain_Frontal_Cortex_BA9_NEU_quizartinib_0.12um_24h	-0.0093239	0.451974	170	0.962607
GTEx_Lung_CORL23_BRD.K08451418_10É M_6h	-0.00557471	0.451978	471	0.962607
GTEx_Pancreas_YAPC_nefazodone_10.0um_24h	-0.00673889	0.451986	323	0.962607
GTEx_Prostate_PC3_spironolactone_1.11um_24h	-0.0104815	0.451982	135	0.962607
GTEx_Skin_Not_Sun_Exposed_Suprapubic_A375_AZ.628_3.33um_24h	-0.00569695	0.451984	451	0.962607
GTEx_Brain_Cerebellar_Hemisphere_NEU_flupirtine_10É M_24h	-0.00754678	0.451991	258	0.96261
GTEx_Lung_SKLU1_BRD.K76188144_100É M_6h	-0.00557281	0.451995	471	0.962611
GTEx_Brain_Caudate_basal_ganglia_NPC_ponatinib_0.12um_24h	-0.00847583	0.451998	205	0.962611
GTEx_Pancreas_YAPC_rolipram_0.04um_24h	-0.00673622	0.452005	323	0.962621
GTEx_Breast_Mammary_Tissue_MCF7_BRD.A37735495_10É M_24h	-0.00708581	0.452018	292	0.962622
GTEx_Brain_Hypothalamus_NEU_BRD.K38700430_10É M_24h	-0.011171	0.452012	119	0.962622
GTEx_Liver_PHH_tyrphostin.AG.825_10É M_24h	-0.00904918	0.452018	180	0.962622
GTEx_Prostate_VCAP_BRD.K48672996_30É M_24h	-0.0104741	0.452016	135	0.962622
GTEx_Adipose_Subcutaneous_ASC_BRD.A01960364_10É M_24h	-0.00539308	0.452126	500	0.962624
GTEx_Adipose_Subcutaneous_ASC.C_doramapimod_0.12um_24h	-0.00540193	0.452048	500	0.962624
GTEx_Breast_Mammary_Tissue_HS578T_alvocidib_3.33um_3h	-0.00707858	0.452067	292	0.962624
GTEx_Breast_Mammary_Tissue_MCF7_BRD.K00185670_5É M_24h	-0.00706906	0.452131	292	0.962624
GTEx_Breast_Mammary_Tissue_MCF7_wortmannin_10É M_24h.33	-0.00706894	0.452132	292	0.962624
GTEx_Brain_Hippocampus_NEU_BRD.K49111930_10É M_24h	-0.0108235	0.452128	126	0.962624
GTEx_Brain_Hippocampus_NEU_pregnenolone_10É M_6h.1	-0.0108265	0.452115	126	0.962624
GTEx_Brain_Caudate_basal_ganglia_NEU_IOX2_0.37um_24h	-0.00846435	0.452063	205	0.962624
GTEx_Brain_Cortex_NEU_NVP.BGJ398_0.37um_24h	-0.00797513	0.452126	230	0.962624
GTEx_Brain_Caudate_basal_ganglia_NPC_geldanamycin_10É M_24h.2	-0.00845842	0.452096	205	0.962624
GTEx_Brain_Cerebellar_Hemisphere_NPC_alpha.methylserotonin_10É M_6h	-0.00753892	0.452041	258	0.962624
GTEx_Brain_Hippocampus_NPC_nateglinide_10É M_24h	-0.0108265	0.452115	126	0.962624
GTEx_Brain_Hypothalamus_NPC_sorafenib_10É M_24h	-0.011155	0.452081	119	0.962624
GTEx_Brain_Putamen_basal_ganglia_NPC_Ac.Leu.Leu.Nle.CHO_10É M_24h	-0.00962287	0.452089	159	0.962624
GTEx_Brain_Cerebellum_NPC.TAK_I.BET.762_1.0um_6h	-0.00637079	0.452127	359	0.962624
GTEx_Brain_Nucleus_accumbens_basal_ganglia_NPC.TAK_saracatinib_1.11um_24h	-0.00908693	0.45209	178	0.962624
GTEx_Colon_Sigmoid_HT29_BRD.K64304398_10É M_6h	-0.00709575	0.452116	290	0.962624
GTEx_Colon_Sigmoid_HT29_BRD.K21741022_5É M_24h	-0.00710226	0.452073	290	0.962624
GTEx_Colon_Transverse_HT29_BRD.K09977695_5É M_24h	-0.00698018	0.452084	300	0.962624
GTEx_Colon_Sigmoid_HT29_DPI.201106_10.72um_24h	-0.00710866	0.45203	290	0.962624
GTEx_Colon_Sigmoid_HT29_bortezomib_20.0um_24h.248	-0.0070939	0.452129	290	0.962624
GTEx_Small_Intestine_Terminal_Ileum_HT29_lorglumide_0.37um_24h	-0.00984208	0.452106	152	0.962624
GTEx_Small_Intestine_Terminal_Ileum_HT29_cytochalasin.b_0.05um_24h	-0.00985917	0.452023	152	0.962624
GTEx_Small_Intestine_Terminal_Ileum_RKO_HLI.373_10É M_6h	-0.0098455	0.452089	152	0.962624
GTEx_Cells_EBV-transformed_lymphocytes_U937_geldanamycin_1É M_6h	-0.00978251	0.452079	154	0.962624
GTEx_Cells_Transformed_fibroblasts_SKB_L.733060_10É M_24h	-0.00540103	0.452104	499	0.962624
GTEx_Pancreas_YAPC_bortezomib_20.0um_24h.95	-0.00671895	0.452128	323	0.962624
GTEx_Prostate_LNCAP_MK.2206_1.11um_24h	-0.0104607	0.452077	135	0.962624
GTEx_Prostate_PC3_BRD.K40606280_10É M_6h	-0.0104546	0.452105	135	0.962624
GTEx_Prostate_VCAP_BRD.K31545458_5É M_6h	-0.0104534	0.45211	135	0.962624
GTEx_Skin_Sun_Exposed_Lower_leg_A375_isoxicam_10É M_6h	-0.00510159	0.452061	560	0.962624
GTEx_Skin_Sun_Exposed_Lower_leg_A375_BRD.K65393151_5É M_24h	-0.00510397	0.452038	560	0.962624
GTEx_Skin_Not_Sun_Exposed_Suprapubic_A375_curcumin_1.0um_6h.2	-0.00568722	0.452066	451	0.962624
GTEx_Skin_Sun_Exposed_Lower_leg_A375_MG.132_20.0um_24h.263	-0.00509794	0.452095	560	0.962624
GTEx_Uterus_HELA_NMS.1286937_10.0um_24h	-0.011507	0.452076	112	0.962624
GTEx_Uterus_SNGM_tolazamide_10É M_6h	-0.011507	0.452076	112	0.962624
GTEx_Breast_Mammary_Tissue_MCF7_GW.9508_10É M_6h	-0.00705351	0.452236	292	0.962627
GTEx_Breast_Mammary_Tissue_MCF7_cucurbitacin.i_10É M_24h.1	-0.00705158	0.452249	292	0.962627
GTEx_Breast_Mammary_Tissue_MCF7_KN.62_10É M_6h	-0.0070546	0.452228	292	0.962627
GTEx_Breast_Mammary_Tissue_MCF7_BRD.K51083659_10É M_6h	-0.00704965	0.452262	292	0.962627
GTEx_Breast_Mammary_Tissue_MCF7_mesoridazine_10É M_6h.3	-0.00705568	0.452221	292	0.962627
GTEx_Breast_Mammary_Tissue_MCF7_BRD.K34607017_5É M_24h	-0.00706352	0.452168	292	0.962627
GTEx_Breast_Mammary_Tissue_MCF7_GSK.1059615_10.0um_24h	-0.00704098	0.45232	292	0.962627
GTEx_Breast_Mammary_Tissue_MCF7_KIN001.270_0.04um_24h	-0.0070423	0.452311	292	0.962627
GTEx_Breast_Mammary_Tissue_MCF7_triptorelin_0.12um_24h	-0.0070458	0.452288	292	0.962627
GTEx_Breast_Mammary_Tissue_MCF7_indapamide_1.11um_24h	-0.00706616	0.45215	292	0.962627
GTEx_Brain_Anterior_cingulate_cortex_BA24_NEU_SA.1921617_10É M_24h	-0.00990183	0.4523	149	0.962627
GTEx_Brain_Anterior_cingulate_cortex_BA24_NEU_BRD.K76636716_10É M_24h	-0.00988642	0.452374	149	0.962627
GTEx_Brain_Cortex_NEU_BRD.K37932103_10É M_24h	-0.00795639	0.452238	230	0.962627
GTEx_Brain_Cortex_NEU_BRD.K96922741_10É M_24h	-0.00794801	0.452288	230	0.962627
GTEx_Brain_Frontal_Cortex_BA9_NEU_BG.1015_10É M_6h	-0.00928055	0.452197	170	0.962627
GTEx_Brain_Hippocampus_NEU_BRD.K97114030_10É M_24h	-0.0107845	0.4523	126	0.962627
GTEx_Brain_Hypothalamus_NEU_BRD.K25070860_10É M_24h	-0.0111105	0.452271	119	0.962627
GTEx_Brain_Hypothalamus_NEU_BRD.A89208012_10É M_24h	-0.0111247	0.45221	119	0.962627
GTEx_Brain_Hypothalamus_NEU_15.delta.prostaglandin.j2_10É M_24h.2	-0.0111354	0.452165	119	0.962627
GTEx_Brain_Nucleus_accumbens_basal_ganglia_NEU_BRD.K18814836_10É M_24h	-0.0090566	0.452249	178	0.962627
GTEx_Brain_Cerebellar_Hemisphere_NEU_GSK.1059615_0.37um_24h.2	-0.00752355	0.452138	258	0.962627
GTEx_Brain_Hippocampus_NEU_aurora.a.inhibitor.i_0.04um_24h	-0.0107905	0.452274	126	0.962627
GTEx_Brain_Cerebellar_Hemisphere_NPC_BRD.K91063002_10É M_24h	-0.00748948	0.452354	258	0.962627
GTEx_Brain_Cerebellum_NPC_SC.560_10É M_24h	-0.00634447	0.452324	359	0.962627
GTEx_Brain_Cortex_NPC_aristolochic.acid_10É M_24h	-0.00795244	0.452262	230	0.962627
GTEx_Brain_Frontal_Cortex_BA9_NPC_BRD.K08799950_10É M_24h	-0.00927138	0.452244	170	0.962627
GTEx_Brain_Nucleus_accumbens_basal_ganglia_NPC_ellagic.acid_10É M_24h	-0.00903532	0.452361	178	0.962627
GTEx_Brain_Putamen_basal_ganglia_NPC_BRD.K93158953_10É M_24h	-0.00957735	0.452315	159	0.962627
GTEx_Brain_Anterior_cingulate_cortex_BA24_NPC_doramapimod_0.37um_24h	-0.00990999	0.452261	149	0.962627
GTEx_Brain_Hypothalamus_NPC_XMD.885_3.33um_24h	-0.011114	0.452256	119	0.962627
GTEx_Brain_Hypothalamus_NPC_CTB_0.12um_24h	-0.0111105	0.452271	119	0.962627
GTEx_Brain_Cerebellar_Hemisphere_NPC.CAS9_KIN001.244_0.37um_24h	-0.00749489	0.45232	258	0.962627
GTEx_Brain_Nucleus_accumbens_basal_ganglia_NPC.TAK_GSK.429286A_10.0um_24h	-0.00905447	0.45226	178	0.962627
GTEx_Colon_Sigmoid_HT29_N.methylquipazine_10É M_6h	-0.00708775	0.45217	290	0.962627
GTEx_Colon_Sigmoid_HT29_vorinostat_500nM_24h.9	-0.00709218	0.45214	290	0.962627
GTEx_Colon_Sigmoid_HT29_BRD.K22642889_5É M_24h	-0.00705724	0.452375	290	0.962627
GTEx_Colon_Transverse_HT29_BRD.K51388814_5É M_24h	-0.00695196	0.452277	300	0.962627
GTEx_Colon_Transverse_HT29_BRD.K05984448_5É M_24h	-0.00694484	0.452326	300	0.962627
GTEx_Colon_Transverse_HT29_BRD.K74823182_5É M_24h	-0.00694751	0.452308	300	0.962627
GTEx_Small_Intestine_Terminal_Ileum_HT29_trichostatin.a_10É M_24h.15	-0.0097874	0.452371	152	0.962627
GTEx_Colon_Sigmoid_HT29_ciclesonide_1.11um_24h	-0.00706512	0.452322	290	0.962627
GTEx_Colon_Transverse_HT29_docetaxel_1.11um_24h	-0.00695951	0.452226	300	0.962627
GTEx_Small_Intestine_Terminal_Ileum_HT29_pelitinib_0.12um_24h.1	-0.00979854	0.452317	152	0.962627
GTEx_Small_Intestine_Terminal_Ileum_HT29_YM.976_0.12um_24h	-0.0097857	0.452379	152	0.962627
GTEx_Small_Intestine_Terminal_Ileum_HT29_raloxifene_3.33um_24h	-0.00978656	0.452375	152	0.962627
GTEx_Colon_Transverse_LOVO_fluspirilene_5É M_6h	-0.00695162	0.452279	300	0.962627
GTEx_Colon_Sigmoid_SNU1040_quinine_10É M_6h	-0.00706844	0.4523	290	0.962627
GTEx_Spleen_JURKAT_AZ.628_1.11um_24h	-0.00748064	0.452317	259	0.962627
GTEx_Cells_EBV-transformed_lymphocytes_WSUDLCL2_BRD.K92980438_100É M_6h	-0.00972499	0.452359	154	0.962627
GTEx_Liver_HEPG2_BRD.K51608872_10É M_6h	-0.00901163	0.452216	180	0.962627
GTEx_Liver_HUH7_spiperone_10É M_24h	-0.00899054	0.452328	180	0.962627
GTEx_Lung_A549_BRD.K49283955_5É M_24h	-0.00553046	0.452358	471	0.962627
GTEx_Lung_A549_BRD.K54673054_5É M_24h	-0.00553081	0.452355	471	0.962627
GTEx_Lung_H1299_elesclomol_10É M_6h	-0.00555295	0.452165	471	0.962627
GTEx_Lung_HCC515_hypericin_10É M_6h	-0.00554206	0.452258	471	0.962627
GTEx_Lung_HCC515_BRD.A36275421_10É M_24h	-0.00554585	0.452226	471	0.962627
GTEx_Muscle_Skeletal_SKB_SR.57227A_10É M_24h	-0.00537452	0.45229	500	0.962627
GTEx_Cells_Transformed_fibroblasts_SKL_doramapimod_10.0um_24h	-0.00539586	0.452149	499	0.962627
GTEx_Pancreas_YAPC_L.NAME_0.37um_24h	-0.00670364	0.452236	323	0.962627
GTEx_Pancreas_YAPC_LXR.623_10.0um_24h	-0.0066942	0.452303	323	0.962627
GTEx_Pancreas_YAPC_everolimus_0.37um_24h	-0.00670096	0.452255	323	0.962627
GTEx_Pancreas_YAPC_bortezomib_20.0um_24h.143	-0.00668975	0.452335	323	0.962627
GTEx_Pancreas_YAPC_NSI.189_0.37um_24h	-0.00669607	0.45229	323	0.962627
GTEx_Prostate_PC3_CO.101244_10É M_6h	-0.0103949	0.452377	135	0.962627
GTEx_Prostate_PC3_BRD.K70551857_5É M_24h	-0.0103973	0.452366	135	0.962627
GTEx_Prostate_PC3_BRD.K40471863_5É M_24h	-0.0104278	0.452227	135	0.962627
GTEx_Prostate_PC3_bortezomib_20.0um_24h.231	-0.0104046	0.452333	135	0.962627
GTEx_Prostate_VCAP_BRD.K00172657_5É M_24h	-0.0104461	0.452144	135	0.962627
GTEx_Skin_Not_Sun_Exposed_Suprapubic_A375_PLX.4720_10É M_6h	-0.00565342	0.452349	451	0.962627
GTEx_Skin_Not_Sun_Exposed_Suprapubic_A375_BRD.A08610364_10É M_24h	-0.00567684	0.452153	451	0.962627
GTEx_Skin_Not_Sun_Exposed_Suprapubic_A375_BRD.K61148205_5É M_24h	-0.00566179	0.452279	451	0.962627
GTEx_Skin_Not_Sun_Exposed_Suprapubic_A375_vorinostat_500nM_24h.19	-0.00565005	0.452378	451	0.962627
GTEx_Skin_Sun_Exposed_Lower_leg_A375_MW.A1.14_10É M_6h	-0.00508957	0.452173	560	0.962627
GTEx_Skin_Sun_Exposed_Lower_leg_A375_BRD.K39629581_5É M_24h	-0.00508948	0.452174	560	0.962627
GTEx_Skin_Sun_Exposed_Lower_leg_A375_BRD.K92434936_5É M_24h	-0.00509018	0.452167	560	0.962627
GTEx_Skin_Not_Sun_Exposed_Suprapubic_A375_nefopam_0.12um_24h	-0.00565391	0.452345	451	0.962627
GTEx_Skin_Sun_Exposed_Lower_leg_A375_cefozopran_10.0um_24h	-0.00507247	0.452333	560	0.962627
GTEx_Skin_Sun_Exposed_Lower_leg_A375_idoxuridin_1.11um_24h	-0.00506888	0.452367	560	0.962627
GTEx_Skin_Not_Sun_Exposed_Suprapubic_SKMEL1_dexamethasone_10É M_6h	-0.00565015	0.452377	451	0.962627
GTEx_Brain_Caudate_basal_ganglia_NEU_GSK.429286A_10É M_24h.1	-0.0084041	0.452402	205	0.962636
GTEx_Brain_Cerebellar_Hemisphere_NEU_alitretinoin_10É M_24h.2	-0.00748092	0.452408	258	0.962636
GTEx_Colon_Sigmoid_HT29_palbociclib_0.04um_24h.1	-0.00705331	0.452402	290	0.962636
GTEx_Small_Intestine_Terminal_Ileum_HT29_bortezomib_20.0um_24h.16	-0.00978058	0.452404	152	0.962636
GTEx_Small_Intestine_Terminal_Ileum_HT29_bifonazole_3.33um_24h	-0.009784	0.452387	152	0.962636
GTEx_Colon_Sigmoid_SNUC5_STAT3.inhibitor.VI_100É M_6h	-0.00705269	0.452406	290	0.962636
GTEx_Lung_A549_BRD.K75627148_0.04É M_24h	-0.00552555	0.4524	471	0.962636
GTEx_Lung_HCC515_L.693403_10É M_6h	-0.00552498	0.452405	471	0.962636
GTEx_Brain_Hippocampus_NPC_amuvatinib_3.33um_24h	-0.0107575	0.452419	126	0.962641
GTEx_Colon_Sigmoid_HT29_SA.1459008_5É M_24h	-0.00705109	0.452416	290	0.962641
GTEx_Liver_PHH_BRD.K11883928_10É M_24h	-0.00897305	0.45242	180	0.962641
GTEx_Breast_Mammary_Tissue_MCF7_SA.1459002_500nM_6h	-0.00702459	0.452431	292	0.962652
GTEx_Brain_Anterior_cingulate_cortex_BA24_NEU_AZ.20_0.12um_24h	-0.00987371	0.452435	149	0.962652
GTEx_Small_Intestine_Terminal_Ileum_HT115_narciclasine_10É M_6h	-0.00977373	0.452437	152	0.962652
GTEx_Colon_Transverse_MDST8_nitrendipine_10É M_6h	-0.00692762	0.452443	300	0.962652
GTEx_Pancreas_YAPC_bortezomib_20.0um_24h.258	-0.00667443	0.452443	323	0.962652
GTEx_Prostate_VCAP_BRD.K65529687_5É M_6h	-0.0103802	0.452444	135	0.962652
GTEx_Breast_Mammary_Tissue_MCF7_triprolidine_10É M_24h.1	-0.00701386	0.452503	292	0.962674
GTEx_Breast_Mammary_Tissue_MCF7_THZ.2.98.01_1É M_6h	-0.00701555	0.452491	292	0.962674
GTEx_Breast_Mammary_Tissue_MCF7_buparlisib_3.33um_24h	-0.00701302	0.452509	292	0.962674
GTEx_Breast_Mammary_Tissue_MCF7_LY.2874455_3.33um_24h	-0.0070117	0.452517	292	0.962674
GTEx_Breast_Mammary_Tissue_MCF7_PSI.6130_0.04um_24h	-0.00701085	0.452523	292	0.962674
GTEx_Brain_Hippocampus_NEU_BRD.K22384978_10É M_24h	-0.0107365	0.452511	126	0.962674
GTEx_Brain_Putamen_basal_ganglia_NEU_antimycin.a_10É M_24h.1	-0.00953778	0.452511	159	0.962674
GTEx_Brain_Nucleus_accumbens_basal_ganglia_NEU_I.BET.762_1.11um_24h	-0.00901138	0.452486	178	0.962674
GTEx_Brain_Anterior_cingulate_cortex_BA24_NPC_QL.XI.92_0.12um_24h	-0.00986465	0.452478	149	0.962674
GTEx_Colon_Sigmoid_HT29_epothilone.b_1.11um_24h	-0.00704064	0.452487	290	0.962674
GTEx_Colon_Transverse_HT29_orteronel_3.33um_24h	-0.00691707	0.452516	300	0.962674
GTEx_Small_Intestine_Terminal_Ileum_HT29_bretazenil_3.33um_24h	-0.00975665	0.45252	152	0.962674
GTEx_Whole_Blood_U937_CD.437_10É M_6h	-0.00588431	0.452492	414	0.962674
GTEx_Liver_HEPG2_safinamide_10É M_6h	-0.00895299	0.452526	180	0.962674
GTEx_Lung_HCC15_linsitinib_10É M_6h	-0.00551105	0.452524	471	0.962674
GTEx_Lung_HCC515_CX.5461_0.04um_24h	-0.00551234	0.452513	471	0.962674
GTEx_Prostate_PC3_CGP.60474_3.33um_24h.2	-0.0103656	0.452511	135	0.962674
GTEx_Prostate_VCAP_BRD.K57579117_5É M_6h	-0.010368	0.4525	135	0.962674
GTEx_Skin_Sun_Exposed_Lower_leg_A375_BRD.K00555438_10É M_6h	-0.00505405	0.452505	560	0.962674
GTEx_Skin_Sun_Exposed_Lower_leg_A375_dactinomycin_10É M_6h	-0.00505439	0.452502	560	0.962674
GTEx_Skin_Sun_Exposed_Lower_leg_A375_BRD.K96521176_5É M_24h	-0.00505808	0.452468	560	0.962674
GTEx_Skin_Not_Sun_Exposed_Suprapubic_SKMEL1_lenalidomide_100É M_6h	-0.00563481	0.452505	451	0.962674
GTEx_Uterus_HELA_MG.132_20.0um_24h.67	-0.0114131	0.452466	112	0.962674
GTEx_Colon_Transverse_HT29_BRD.K33380066_5É M_24h	-0.00691318	0.452542	300	0.962682
GTEx_Whole_Blood_WSUDLCL2_3.amino.benzamide_40É M_6h	-0.00587822	0.452541	414	0.962682
GTEx_Lung_A549_BRD.K87851508_5É M_24h	-0.00550942	0.452538	471	0.962682
GTEx_Prostate_PC3_PI.103_0.37um_24h	-0.0103595	0.452538	135	0.962682
GTEx_Skin_Sun_Exposed_Lower_leg_SKMEL28_rucaparib_10É M_6h	-0.00504952	0.452548	560	0.962687
GTEx_Brain_Hippocampus_NEU_OTS.167_3.33um_24h	-0.0107275	0.452551	126	0.962688
GTEx_Brain_Putamen_basal_ganglia_NPC.CAS9_sunitinib_0.37um_24h	-0.00952733	0.452562	159	0.962695
GTEx_Muscle_Skeletal_A673_BRD.K73261812_10É M_6h	-0.00534363	0.452563	500	0.962695
GTEx_Skin_Sun_Exposed_Lower_leg_SKMEL1_tretinoin_40É M_6h	-0.00504778	0.452564	560	0.962695
GTEx_Breast_Mammary_Tissue_MCF7_panobinostat_3É M_6h.1	-0.00700326	0.452574	292	0.962705
GTEx_Brain_Caudate_basal_ganglia_NPC_BG.1025_10É M_6h	-0.00837345	0.452575	205	0.962705
GTEx_Spleen_JURKAT_cabozantinib_0.04um_24h	-0.00743954	0.452578	259	0.962705
GTEx_Colon_Sigmoid_HT29_BRD.K55004655_5É M_24h	-0.007026	0.452585	290	0.962714
GTEx_Breast_Mammary_Tissue_HME1_ACY.1215_10.0um_24h	-0.00699928	0.452601	292	0.962723
GTEx_Breast_Mammary_Tissue_MDAMB231_BX.912_10.0um_3h	-0.00700049	0.452593	292	0.962723
GTEx_Brain_Nucleus_accumbens_basal_ganglia_NPC.CAS9_MLN.8054_0.12um_24h	-0.0089885	0.452606	178	0.962723
GTEx_Colon_Sigmoid_HT29_BRD.K75992528_5É M_24h	-0.0070228	0.452606	290	0.962723
GTEx_Lung_HCC515_exemestane_10É M_6h	-0.00550126	0.452608	471	0.962723
GTEx_Cells_Transformed_fibroblasts_SKB_calmidazolium_10É M_24h	-0.0053453	0.452596	499	0.962723
GTEx_Breast_Mammary_Tissue_HME1_dasatinib_10.0um_24h.2	-0.00699012	0.452663	292	0.962729
GTEx_Breast_Mammary_Tissue_MCF10A_radicicol_10.0um_3h.1	-0.00698181	0.452719	292	0.962729
GTEx_Brain_Caudate_basal_ganglia_MNEU.E_tanespimycin_10.0um_24h	-0.00836161	0.452642	205	0.962729
GTEx_Brain_Putamen_basal_ganglia_NEU_I.BET.762_0.12um_24h	-0.00950941	0.452651	159	0.962729
GTEx_Brain_Putamen_basal_ganglia_NEU_daminozide_0.12um_24h	-0.00949598	0.452718	159	0.962729
GTEx_Brain_Caudate_basal_ganglia_NPC_strophanthidin_10É M_24h	-0.00834907	0.452712	205	0.962729
GTEx_Brain_Cerebellar_Hemisphere_NPC_BML.284_10É M_24h	-0.00744283	0.452649	258	0.962729
GTEx_Brain_Cortex_NPC_HC.toxin_10É M_24h	-0.00788882	0.452642	230	0.962729
GTEx_Brain_Frontal_Cortex_BA9_NPC_BRD.K95976153_10É M_24h	-0.00917246	0.452751	170	0.962729
GTEx_Brain_Nucleus_accumbens_basal_ganglia_NPC_mosapride_10É M_24h	-0.00896297	0.45274	178	0.962729
GTEx_Brain_Cerebellum_NPC_A.769662_1.11um_24h	-0.00629979	0.452658	359	0.962729
GTEx_Colon_Sigmoid_AGS_PT.630_10É M_6h	-0.00701751	0.452642	290	0.962729
GTEx_Colon_Sigmoid_HT29_BRD.K43069600_10É M_6h.1	-0.00701788	0.452639	290	0.962729
GTEx_Colon_Transverse_HT29_BRD.K41430135_5É M_24h	-0.00689007	0.4527	300	0.962729
GTEx_Small_Intestine_Terminal_Ileum_HT29_trichostatin.a_10É M_24h.2	-0.00972675	0.452664	152	0.962729
GTEx_Colon_Sigmoid_HT29_tolazamide_0.12um_24h	-0.00700263	0.452742	290	0.962729
GTEx_Colon_Transverse_HT29_tozasertib_0.04um_24h.1	-0.00688984	0.452702	300	0.962729
GTEx_Small_Intestine_Terminal_Ileum_HT29_fenoldopam_10.0um_24h	-0.0097088	0.452751	152	0.962729
GTEx_Small_Intestine_Terminal_Ileum_HT29_kakonein_10.0um_24h	-0.00970967	0.452747	152	0.962729
GTEx_Spleen_CD34_UNC.669_0.12um_24h	-0.00742814	0.45265	259	0.962729
GTEx_Cells_EBV-transformed_lymphocytes_WSUDLCL2_phloretin_100É M_6h	-0.00964941	0.452728	154	0.962729
GTEx_Liver_PHH_anthothecol_10É M_24h	-0.0089216	0.452691	180	0.962729
GTEx_Lung_A549_BRD.M58317392_5É M_24h	-0.00549311	0.452678	471	0.962729
GTEx_Cells_Transformed_fibroblasts_SKL_KW.2449_0.37um_24h	-0.00533403	0.452695	499	0.962729
GTEx_Cells_Transformed_fibroblasts_SKL.C_MLN.0128_1.11um_24h	-0.00533176	0.452715	499	0.962729
GTEx_Muscle_Skeletal_SKL.C_masitinib_0.37um_24h	-0.00532734	0.452707	500	0.962729
GTEx_Pancreas_YAPC_10.DEBC_0.04um_24h	-0.00664042	0.452685	323	0.962729
GTEx_Prostate_PC3_amisulpride_10É M_6h.2	-0.0103168	0.452733	135	0.962729
GTEx_Prostate_PC3_aminohippuric.acid_10É M_24h	-0.0103242	0.4527	135	0.962729
GTEx_Prostate_PC3_AGI.6780_10.0um_24h	-0.0103412	0.452622	135	0.962729
GTEx_Prostate_PC3_mCPP_1.11um_24h	-0.0103425	0.452616	135	0.962729
GTEx_Prostate_VCAP_levonorgestrel_10É M_24h.1	-0.0103339	0.452655	135	0.962729
GTEx_Prostate_VCAP_BRD.K11981252_10É M_6h	-0.0103217	0.452711	135	0.962729
GTEx_Prostate_VCAP_BRD.K32162364_5É M_24h	-0.0103144	0.452744	135	0.962729
GTEx_Prostate_VCAP_BRD.K49172498_5É M_24h	-0.0103241	0.4527	135	0.962729
GTEx_Prostate_VCAP_BRD.K89376450_5É M_6h	-0.0103193	0.452722	135	0.962729
GTEx_Skin_Sun_Exposed_Lower_leg_A375_taxifolin_10É M_6h	-0.00503637	0.452671	560	0.962729
GTEx_Skin_Sun_Exposed_Lower_leg_A375_BRD.K41916320_3É M_24h	-0.00502742	0.452754	560	0.962729
GTEx_Skin_Sun_Exposed_Lower_leg_A375_BRD.K51368944_5É M_24h	-0.00504173	0.452621	560	0.962729
GTEx_Skin_Sun_Exposed_Lower_leg_A375_BRD.K04561891_5É M_24h	-0.00503235	0.452708	560	0.962729
GTEx_Skin_Not_Sun_Exposed_Suprapubic_A375_staurosporine_1.0um_6h.1	-0.00560639	0.452744	451	0.962729
GTEx_Skin_Not_Sun_Exposed_Suprapubic_A375_idasanutlin_0.12um_24h	-0.00560917	0.45272	451	0.962729
GTEx_Skin_Not_Sun_Exposed_Suprapubic_A375_triamterene_0.04um_24h	-0.00561522	0.45267	451	0.962729
GTEx_Skin_Sun_Exposed_Lower_leg_SKMEL1_FTI.276_10É M_6h	-0.00503965	0.45264	560	0.962729
GTEx_Skin_Not_Sun_Exposed_Suprapubic_SKMEL28_BRD.K28112517_10É M_6h	-0.00560597	0.452747	451	0.962729
GTEx_Uterus_HELA_AZD.1981_0.37um_24h	-0.011349	0.452732	112	0.962729
GTEx_Lung_A549_iopanoic.acid_10É M_6h	-0.00548334	0.452762	471	0.962738
GTEx_Pancreas_YAPC_lasalocid_0.37um_24h	-0.00662867	0.452768	323	0.962745
GTEx_Brain_Cerebellum_NEU_BRD.K88279116_10É M_24h	-0.00628442	0.452773	359	0.962749
GTEx_Pancreas_YAPC_neostigmine_0.12um_24h	-0.00662627	0.452785	323	0.962768
GTEx_Brain_Hypothalamus_MNEU.E_PF.04217903_1.11um_24h	-0.0109876	0.452796	119	0.962772
GTEx_Brain_Frontal_Cortex_BA9_NPC.CAS9_SGX523_0.12um_24h	-0.0091639	0.452795	170	0.962772
GTEx_Small_Intestine_Terminal_Ileum_HT29_BRD.K98948170_1É M_24h	-0.00970026	0.452793	152	0.962772
GTEx_Colon_Sigmoid_HT29_resveratrol_0.12um_24h.1	-0.00699327	0.452805	290	0.962783
GTEx_Breast_Mammary_Tissue_MCF7_isoxsuprine_10É M_24h.1	-0.00696796	0.452812	292	0.962793
GTEx_Lung_A549_PD.173074_10É M_6h.1	-0.0054768	0.452818	471	0.962796
GTEx_Uterus_HELA_zidovudine_3.33um_24h	-0.0113276	0.45282	112	0.962796
GTEx_Adipose_Subcutaneous_ASC_paclitaxel_10É M_24h.1	-0.00529837	0.452963	500	0.962799
GTEx_Breast_Mammary_Tissue_MCF7_GW.405833_40É M_24h	-0.00695952	0.452869	292	0.962799
GTEx_Brain_Cortex_NEU_ST.4075437_10É M_24h	-0.00784567	0.4529	230	0.962799
GTEx_Brain_Frontal_Cortex_BA9_NEU_RN1_10É M_6h	-0.00913948	0.45292	170	0.962799
GTEx_Brain_Hippocampus_NEU_BRD.K24307074_10É M_6h	-0.0106405	0.452934	126	0.962799
GTEx_Brain_Nucleus_accumbens_basal_ganglia_NEU_tosyl.phenylalanyl.chloromethyl.ketone_10É M_24h	-0.00892785	0.452925	178	0.962799
GTEx_Brain_Putamen_basal_ganglia_NEU_BAY.36.7620_10É M_24h	-0.00946613	0.452866	159	0.962799
GTEx_Brain_Putamen_basal_ganglia_NEU_quizartinib_0.37um_24h	-0.00945418	0.452925	159	0.962799
GTEx_Brain_Cerebellar_Hemisphere_NPC_raltegravir_10É M_24h	-0.0074023	0.452906	258	0.962799
GTEx_Brain_Cerebellar_Hemisphere_NPC_ivachtin_10É M_24h	-0.00739637	0.452943	258	0.962799
GTEx_Brain_Cerebellar_Hemisphere_NPC_BRD.K47071092_10É M_24h	-0.00741384	0.452833	258	0.962799
GTEx_Brain_Cortex_NPC_BRD.K19499941_10É M_24h	-0.00784099	0.452928	230	0.962799
GTEx_Brain_Anterior_cingulate_cortex_BA24_NPC.CAS9_GSK.J2_0.12um_24h	-0.00977212	0.452922	149	0.962799
GTEx_Brain_Caudate_basal_ganglia_NPC.CAS9_PF.03758309_0.12um_24h	-0.0083038	0.452968	205	0.962799
GTEx_Brain_Hypothalamus_NPC.CAS9_MGCD.265_10.0um_24h	-0.0109609	0.452911	119	0.962799
GTEx_Brain_Putamen_basal_ganglia_NPC.TAK_roscovitine_10.0um_6h.1	-0.00945866	0.452903	159	0.962799
GTEx_Colon_Sigmoid_HT29_valaciclovir_10É M_6h	-0.00697765	0.45291	290	0.962799
GTEx_Colon_Sigmoid_HT29_BRD.A36275421_1.11É M_24h	-0.0069704	0.452958	290	0.962799
GTEx_Colon_Transverse_HT29_BRD.K09557852_5É M_24h	-0.00686929	0.452842	300	0.962799
GTEx_Small_Intestine_Terminal_Ileum_HT29_BRD.K74594501_5É M_24h	-0.0096678	0.45295	152	0.962799
GTEx_Small_Intestine_Terminal_Ileum_HT29_BRD.K37455698_5É M_24h	-0.00966866	0.452946	152	0.962799
GTEx_Small_Intestine_Terminal_Ileum_HT29_BRD.K91338578_1É M_24h	-0.00967378	0.452921	152	0.962799
GTEx_Colon_Sigmoid_HT29_bortezomib_20.0um_24h.74	-0.00698749	0.452844	290	0.962799
GTEx_Colon_Sigmoid_HT29_MG.132_20.0um_24h.189	-0.00697876	0.452902	290	0.962799
GTEx_Small_Intestine_Terminal_Ileum_HT29_RHO.kinase.inhibitor.III.rockout._0.37um_24h	-0.0096883	0.452851	152	0.962799
GTEx_Colon_Transverse_SW948_ixazomib_10É M_6h	-0.00685551	0.452936	300	0.962799
GTEx_Whole_Blood_CD34_motesanib_0.12um_24h	-0.00583404	0.452896	414	0.962799
GTEx_Lung_A549_eicosadienoic.acid_10É M_6h	-0.00546807	0.452893	471	0.962799
GTEx_Lung_A549_thiothixene_10É M_24h	-0.00546551	0.452915	471	0.962799
GTEx_Lung_HCC515_atovaquone_10É M_6h	-0.00546365	0.452931	471	0.962799
GTEx_Lung_SKLU1_KO.143_40É M_6h	-0.00545925	0.452968	471	0.962799
GTEx_Prostate_PC3_BRD.K78062244_10É M_6h.1	-0.010268	0.452956	135	0.962799
GTEx_Prostate_PC3_varespladib_0.37um_24h	-0.0102924	0.452844	135	0.962799
GTEx_Prostate_VCAP_vorinostat_10É M_6h.8	-0.01029	0.452855	135	0.962799
GTEx_Prostate_VCAP_methandriol_10É M_24h	-0.0102656	0.452967	135	0.962799
GTEx_Prostate_VCAP_BRD.K03644600_5É M_6h	-0.0102961	0.452828	135	0.962799
GTEx_Prostate_VCAP_BRD.K11901207_5É M_6h	-0.0102924	0.452844	135	0.962799
GTEx_Prostate_VCAP_BRD.K51998640_5É M_24h	-0.0102827	0.452889	135	0.962799
GTEx_Prostate_VCAP_BRD.K03601317_5É M_24h	-0.01029	0.452855	135	0.962799
GTEx_Skin_Not_Sun_Exposed_Suprapubic_A375_BRD.K98384558_5É M_24h	-0.00558121	0.452955	451	0.962799
GTEx_Skin_Not_Sun_Exposed_Suprapubic_A375_BRD.K16980308_5É M_24h	-0.00558618	0.452913	451	0.962799
GTEx_Skin_Not_Sun_Exposed_Suprapubic_A375_BRD.K24625151_5É M_24h	-0.00558837	0.452895	451	0.962799
GTEx_Skin_Sun_Exposed_Lower_leg_A375_parthenolide_20É M_6h	-0.00501636	0.452858	560	0.962799
GTEx_Skin_Sun_Exposed_Lower_leg_A375_MD.II.038_10É M_6h	-0.00500693	0.452946	560	0.962799
GTEx_Skin_Sun_Exposed_Lower_leg_A375_BRD.K15973523_5É M_24h	-0.00501512	0.452869	560	0.962799
GTEx_Skin_Not_Sun_Exposed_Suprapubic_A375_danusertib_3.33um_24h	-0.00558154	0.452952	451	0.962799
GTEx_Skin_Not_Sun_Exposed_Suprapubic_A375_DMP.543_1.11um_24h	-0.0055799	0.452966	451	0.962799
GTEx_Brain_Hippocampus_NPC_BRD.K79793338_10É M_24h	-0.0106315	0.452974	126	0.962804
GTEx_Breast_Mammary_Tissue_BT20_JWE.035_10É M_6h	-0.00694337	0.452978	292	0.962807
GTEx_Breast_Mammary_Tissue_HS578T_mitoxantrone_10.0um_24h.1	-0.00694204	0.452987	292	0.962808
GTEx_Breast_Mammary_Tissue_MCF7_W.7_5É M_6h	-0.00693903	0.453007	292	0.962808
GTEx_Brain_Nucleus_accumbens_basal_ganglia_NEU_riluzole_10É M_6h	-0.00891189	0.453008	178	0.962808
GTEx_Brain_Frontal_Cortex_BA9_NPC_XMD.892_0.04um_24h	-0.00912482	0.452995	170	0.962808
GTEx_Brain_Caudate_basal_ganglia_NPC.TAK_PHA.767491_3.33um_24h	-0.00829753	0.453003	205	0.962808
GTEx_Colon_Sigmoid_HCT116_rosiglitazone_80É M_6h	-0.00696277	0.45301	290	0.962808
GTEx_Colon_Sigmoid_HT29_BRD.K91007808_5É M_24h	-0.00696338	0.453006	290	0.962808
GTEx_Spleen_CD34_tyrphostin.AG.1478_1.11um_24h	-0.00737288	0.453001	259	0.962808
GTEx_Lung_NCIH1836_BRD.K61053657_80É M_6h	-0.00545607	0.452996	471	0.962808
GTEx_Prostate_VCAP_BRD.K22828548_5É M_6h	-0.0102607	0.452989	135	0.962808
GTEx_Breast_Mammary_Tissue_BT20_GSK.2126458_1É M_6h	-0.00692144	0.453126	292	0.962818
GTEx_Breast_Mammary_Tissue_MCF7_zonisamide_10É M_6h.1	-0.00692168	0.453124	292	0.962818
GTEx_Breast_Mammary_Tissue_MCF7_CGS.15943_20É M_24h.3	-0.00691517	0.453168	292	0.962818
GTEx_Breast_Mammary_Tissue_MCF7_SA.247384_500nM_6h	-0.00692722	0.453087	292	0.962818
GTEx_Breast_Mammary_Tissue_MCF7_bafilomycina1_0.05um_6h	-0.00690975	0.453205	292	0.962818
GTEx_Breast_Mammary_Tissue_MCF7_nebivolol_0.12um_24h	-0.00691361	0.453179	292	0.962818
GTEx_Breast_Mammary_Tissue_MCF7_zofenopril.calcium_3.33um_24h	-0.00692891	0.453076	292	0.962818
GTEx_Breast_Mammary_Tissue_MDAMB231_palbociclib_1.11um_3h	-0.00691541	0.453166	292	0.962818
GTEx_Brain_Frontal_Cortex_BA9_NEU_BRD.K90430314_10É M_24h	-0.00909795	0.453133	170	0.962818
GTEx_Brain_Hippocampus_NEU_BRD.K61175124_10É M_24h	-0.0106045	0.453093	126	0.962818
GTEx_Brain_Nucleus_accumbens_basal_ganglia_NEU_rottlerin_10É M_24h	-0.00890126	0.453064	178	0.962818
GTEx_Brain_Putamen_basal_ganglia_NEU_BRD.K52640952_10É M_24h	-0.00942807	0.453054	159	0.962818
GTEx_Brain_Frontal_Cortex_BA9_NEU_AZD.7762_10.0um_24h	-0.00908879	0.45318	170	0.962818
GTEx_Brain_Hippocampus_NEU_PF.04217903_0.04um_24h	-0.0105805	0.453198	126	0.962818
GTEx_Brain_Anterior_cingulate_cortex_BA24_NPC_graveoline_10É M_24h	-0.00972859	0.453131	149	0.962818
GTEx_Brain_Anterior_cingulate_cortex_BA24_NPC_calcitriol_10É M_24h.1	-0.00971407	0.4532	149	0.962818
GTEx_Brain_Caudate_basal_ganglia_NPC_2.aminotetralin_10É M_24h	-0.00827385	0.453136	205	0.962818
GTEx_Brain_Caudate_basal_ganglia_NPC_oleoylethanolamide_10É M_6h	-0.00827803	0.453113	205	0.962818
GTEx_Brain_Cortex_NPC_L.690330_10É M_6h	-0.00782546	0.45302	230	0.962818
GTEx_Brain_Hypothalamus_NPC_BRD.K43069600_10É M_24h	-0.0109217	0.453078	119	0.962818
GTEx_Brain_Nucleus_accumbens_basal_ganglia_NPC_BML.284_10É M_6h	-0.00887572	0.453198	178	0.962818
GTEx_Brain_Cortex_NPC_verteporfin_5.0um_6h	-0.00779711	0.45319	230	0.962818
GTEx_Brain_Putamen_basal_ganglia_NPC_SAR.245409_1.11um_24h	-0.00941238	0.453132	159	0.962818
GTEx_Brain_Putamen_basal_ganglia_NPC_KW.2449_10.0um_24h	-0.00941835	0.453103	159	0.962818
GTEx_Brain_Cortex_NPC.TAK_ABT.737_0.12um_24h	-0.00780746	0.453128	230	0.962818
GTEx_Brain_Hypothalamus_NPC.TAK_dasatinib_1.11um_24h	-0.0109075	0.453139	119	0.962818
GTEx_Colon_Sigmoid_HT29_BRD.K85297660_5É M_24h	-0.00694026	0.453161	290	0.962818
GTEx_Colon_Sigmoid_HT29_BRD.M02207845_5É M_24h	-0.00696031	0.453026	290	0.962818
GTEx_Colon_Transverse_HT29_BRD.K83507699_5É M_24h	-0.00682306	0.453158	300	0.962818
GTEx_Colon_Transverse_HT29_BRD.K50052949_5É M_24h	-0.0068164	0.453203	300	0.962818
GTEx_Colon_Transverse_HT29_BRD.K05789716_5É M_24h	-0.00682062	0.453175	300	0.962818
GTEx_Colon_Transverse_HT29_trequinsin_0.37É M_24h	-0.00683073	0.453105	300	0.962818
GTEx_Small_Intestine_Terminal_Ileum_HT29_BRD.K95820322_5É M_24h	-0.00962337	0.453165	152	0.962818
GTEx_Small_Intestine_Terminal_Ileum_HT29_BRD.K76876037_10É M_24h	-0.00961824	0.45319	152	0.962818
GTEx_Colon_Sigmoid_HT29_sorafenib_0.04um_24h.1	-0.00694752	0.453112	290	0.962818
GTEx_Colon_Transverse_HT29_castanospermine_0.37um_24h	-0.00681751	0.453196	300	0.962818
GTEx_Colon_Sigmoid_NCIH508_neratinib_10É M_6h	-0.00695477	0.453063	290	0.962818
GTEx_Colon_Sigmoid_SNUC5_promazine_10É M_6h	-0.00693927	0.453168	290	0.962818
GTEx_Liver_HEPG2_cetirizine_10É M_6h.1	-0.00883106	0.453169	180	0.962818
GTEx_Liver_PHH_BRD.K29345712_10É M_24h	-0.0088326	0.453161	180	0.962818
GTEx_Lung_A549_BRD.K04328580_5É M_24h	-0.00544309	0.453107	471	0.962818
GTEx_Lung_A549_BMS.536924_500nM_6h	-0.0054401	0.453132	471	0.962818
GTEx_Lung_HCC515_nadolol_10É M_6h.2	-0.00543755	0.453154	471	0.962818
GTEx_Cells_Transformed_fibroblasts_A673_TPCA.1_10É M_6h	-0.00527629	0.453205	499	0.962818
GTEx_Muscle_Skeletal_SKB_BRD.A06131576_10É M_24h	-0.00527708	0.453151	500	0.962818
GTEx_Cells_Transformed_fibroblasts_SKL.C_XMD.885_10.0um_24h	-0.00528137	0.45316	499	0.962818
GTEx_Pancreas_YAPC_clobetasol_0.37um_24h	-0.00656751	0.453202	323	0.962818
GTEx_Pancreas_YAPC_resveratrol_0.12um_24h	-0.0065789	0.453121	323	0.962818
GTEx_Pancreas_YAPC_ranolazine_0.37um_24h	-0.00657561	0.453144	323	0.962818
GTEx_Prostate_PC3_BRD.K58225827_5É M_24h	-0.0102485	0.453045	135	0.962818
GTEx_Prostate_VCAP_KM.00927_10É M_24h	-0.0102217	0.453167	135	0.962818
GTEx_Prostate_VCAP_BRD.K73255556_5É M_6h	-0.0102363	0.4531	135	0.962818
GTEx_Skin_Not_Sun_Exposed_Suprapubic_A375_BRD.K17750548_5É M_24h	-0.00556581	0.453084	451	0.962818
GTEx_Skin_Not_Sun_Exposed_Suprapubic_A375_BRD.K16897811_5É M_24h	-0.00556643	0.453079	451	0.962818
GTEx_Skin_Not_Sun_Exposed_Suprapubic_A375_BRD.K81052803_5É M_24h	-0.0055609	0.453125	451	0.962818
GTEx_Skin_Sun_Exposed_Lower_leg_A375_BRD.K70358157_5É M_24h	-0.00498696	0.453133	560	0.962818
GTEx_Skin_Not_Sun_Exposed_Suprapubic_A375_pazopanib_40.0um_6h	-0.00555626	0.453164	451	0.962818
GTEx_Skin_Not_Sun_Exposed_Suprapubic_A375_LY.215490_0.37um_24h	-0.00555815	0.453149	451	0.962818
GTEx_Skin_Not_Sun_Exposed_Suprapubic_A375_NVP.DPP728_0.12um_24h	-0.00556384	0.453101	451	0.962818
GTEx_Uterus_HELA_MG.132_20.0um_24h.69	-0.0112551	0.453121	112	0.962818
GTEx_Uterus_HELA_MG.132_20.0um_24h.89	-0.0112465	0.453157	112	0.962818
GTEx_Breast_Mammary_Tissue_HS578T_linsitinib_1É M_24h	-0.0069077	0.453218	292	0.962819
GTEx_Brain_Anterior_cingulate_cortex_BA24_NPC_vorinostat_10É M_6h.3	-0.00970863	0.453227	149	0.962819
GTEx_Brain_Hypothalamus_NPC_BRD.K78075916_10É M_6h.1	-0.0108861	0.453231	119	0.962819
GTEx_Brain_Cerebellum_NPC_dasatinib_10.0um_24h.2	-0.00622386	0.453226	359	0.962819
GTEx_Colon_Sigmoid_HT29_BRD.K10362791_5É M_24h	-0.00692907	0.453236	290	0.962819
GTEx_Spleen_JURKAT_WY.01.045_3É M_24h	-0.00734025	0.453208	259	0.962819
GTEx_Spleen_JURKAT_idelalisib_1.11um_24h	-0.00733973	0.453211	259	0.962819
GTEx_Pancreas_YAPC_solifenacin.succinate_3.33um_24h	-0.00656501	0.453219	323	0.962819
GTEx_Prostate_PC3_BRD.K15460493_5É M_24h	-0.0102071	0.453234	135	0.962819
GTEx_Skin_Sun_Exposed_Lower_leg_A375_BRD.K37935437_5É M_24h	-0.00497666	0.453229	560	0.962819
GTEx_Brain_Hypothalamus_NEU_KU.55933_1.11um_24h	-0.0108826	0.453246	119	0.962823
GTEx_Brain_Caudate_basal_ganglia_NPC_BRD.K55996963_10É M_24h	-0.00825365	0.45325	205	0.962823
GTEx_Colon_Transverse_HT29_avrainvillamide.analog.1_1.11É M_24h	-0.00680995	0.453247	300	0.962823
GTEx_Skin_Sun_Exposed_Lower_leg_A375_dihydroergotamine_10É M_24h	-0.00497519	0.453243	560	0.962823
GTEx_Brain_Putamen_basal_ganglia_NPC.CAS9_QL.XI.92_0.12um_24h	-0.009387	0.453258	159	0.962832
GTEx_Adipose_Visceral_Omentum_ASC_thiostrepton_10É M_24h.1	-0.00606559	0.453341	376	0.962843
GTEx_Breast_Mammary_Tissue_HS578T_BI.2536_0.12um_24h	-0.00688011	0.453404	292	0.962843
GTEx_Breast_Mammary_Tissue_MCF7_BRD.K15467014_10É M_24h	-0.00688384	0.453379	292	0.962843
GTEx_Breast_Mammary_Tissue_MCF7_BRD.K20154295_5É M_24h	-0.00689107	0.453331	292	0.962843
GTEx_Breast_Mammary_Tissue_MCF7_AZD.1981_0.04um_24h	-0.00688697	0.453358	292	0.962843
GTEx_Breast_Mammary_Tissue_MDAMB231_AZD.5438_10.0um_24h	-0.00688095	0.453399	292	0.962843
GTEx_Brain_Cerebellum_MNEU.E_BMS.509744_1.11um_24h	-0.00620233	0.453387	359	0.962843
GTEx_Brain_Cerebellar_Hemisphere_NEU_fludarabine_10É M_24h	-0.0073195	0.45343	258	0.962843
GTEx_Brain_Cerebellar_Hemisphere_NEU_trichostatin.a_10É M_24h.2	-0.00732876	0.453372	258	0.962843
GTEx_Brain_Cerebellum_NEU_BRD.K26257340_10É M_24h	-0.0062	0.453404	359	0.962843
GTEx_Brain_Frontal_Cortex_BA9_NEU_CTPB_10É M_6h	-0.00906864	0.453283	170	0.962843
GTEx_Brain_Hippocampus_NEU_SA.1456751_10É M_24h	-0.0105595	0.453291	126	0.962843
GTEx_Brain_Hippocampus_NEU_oxamflatin_10É M_6h	-0.0105475	0.453343	126	0.962843
GTEx_Brain_Putamen_basal_ganglia_NEU_apigenin_10É M_24h.1	-0.00936759	0.453354	159	0.962843
GTEx_Brain_Putamen_basal_ganglia_NEU_BMS.777607_0.04um_24h	-0.00937058	0.453339	159	0.962843
GTEx_Brain_Caudate_basal_ganglia_NPC_lestaurtinib_10É M_24h	-0.00822648	0.453403	205	0.962843
GTEx_Brain_Cerebellar_Hemisphere_NPC_suberoyl.bis.hydroxamic.acid_10É M_6h	-0.00734501	0.453269	258	0.962843
GTEx_Brain_Frontal_Cortex_BA9_NPC_ZM.447439_10É M_24h.1	-0.00905154	0.453371	170	0.962843
GTEx_Brain_Hippocampus_NPC_fulvestrant_500nM_24h	-0.0105535	0.453317	126	0.962843
GTEx_Brain_Hypothalamus_NPC_BRD.K78603557_10É M_24h	-0.0108576	0.453352	119	0.962843
GTEx_Brain_Hypothalamus_NPC_Val.Val.Val_10É M_6h	-0.0108469	0.453398	119	0.962843
GTEx_Brain_Hypothalamus_NPC_ellagic.acid_10É M_6h	-0.0108612	0.453337	119	0.962843
GTEx_Brain_Nucleus_accumbens_basal_ganglia_NPC_clonidine_10É M_24h	-0.00884274	0.453371	178	0.962843
GTEx_Brain_Putamen_basal_ganglia_NPC_BRD.K63915987_10É M_6h	-0.00938252	0.45328	159	0.962843
GTEx_Brain_Caudate_basal_ganglia_NPC_olaparib_10.0um_24h	-0.00824947	0.453274	205	0.962843
GTEx_Brain_Putamen_basal_ganglia_NPC_SB.203580_0.04um_24h	-0.00935565	0.453413	159	0.962843
GTEx_Brain_Frontal_Cortex_BA9_NPC.TAK_gsk126_1.0um_6h	-0.0090546	0.453355	170	0.962843
GTEx_Colon_Sigmoid_HT29_BRD.K49998237_5É M_24h	-0.00691898	0.453304	290	0.962843
GTEx_Colon_Transverse_HT29_bortezomib_10nM_6h	-0.00678661	0.453407	300	0.962843
GTEx_Small_Intestine_Terminal_Ileum_HT29_BRD.K76612204_10É M_6h	-0.00958407	0.453356	152	0.962843
GTEx_Small_Intestine_Terminal_Ileum_HT29_BRD.K14433433_5É M_24h	-0.00958837	0.453335	152	0.962843
GTEx_Small_Intestine_Terminal_Ileum_HT29_BRD.K11401713_5É M_24h	-0.00960116	0.453273	152	0.962843
GTEx_Colon_Transverse_NCIH508_fostamatinib_10É M_6h	-0.00680184	0.453303	300	0.962843
GTEx_Colon_Transverse_SW480_blebbistatin_40É M_6h	-0.0067915	0.453374	300	0.962843
GTEx_Cells_EBV-transformed_lymphocytes_JURKAT_AT1.SHH.09_3É M_6h	-0.00951797	0.453369	154	0.962843
GTEx_Liver_HEPG2_PD.173074_10É M_6h.3	-0.0087971	0.453349	180	0.962843
GTEx_Lung_A549_BRD.K42605282_5É M_24h	-0.00542092	0.453297	471	0.962843
GTEx_Lung_A549_BRD.K72343629_5É M_24h	-0.00541776	0.453324	471	0.962843
GTEx_Lung_A549_BRD.K80058284_10É M_24h	-0.00542282	0.453281	471	0.962843
GTEx_Lung_A549_BRD.K93367411_1É M_6h	-0.00541285	0.453366	471	0.962843
GTEx_Lung_HCC515_BRD.K13277629_10É M_6h	-0.00540591	0.453426	471	0.962843
GTEx_Lung_HCC515_equol_3.33É M_24h	-0.00540458	0.453437	471	0.962843
GTEx_Muscle_Skeletal_SKB_K784.3131_10É M_24h	-0.00524465	0.453437	500	0.962843
GTEx_Muscle_Skeletal_SKB_LY.225910_10É M_24h	-0.00525966	0.453305	500	0.962843
GTEx_Cells_Transformed_fibroblasts_SKL_OTS.167_10.0um_24h	-0.00525053	0.453432	499	0.962843
GTEx_Pancreas_YAPC_palbociclib_3.33um_24h	-0.00654614	0.453353	323	0.962843
GTEx_Prostate_VCAP_BRD.K79719155_5É M_24h	-0.0101729	0.453389	135	0.962843
GTEx_Prostate_VCAP_BRD.K78013650_10É M_24h	-0.0101656	0.453423	135	0.962843
GTEx_Skin_Not_Sun_Exposed_Suprapubic_A375_doxorubicin_10É M_24h	-0.00553727	0.453324	451	0.962843
GTEx_Skin_Not_Sun_Exposed_Suprapubic_A375_BRD.K87133350_5É M_24h	-0.00552394	0.453436	451	0.962843
GTEx_Skin_Not_Sun_Exposed_Suprapubic_A375_BRD.K96612763_5É M_24h	-0.00552862	0.453396	451	0.962843
GTEx_Skin_Sun_Exposed_Lower_leg_A375_BRD.K67601479_5É M_24h	-0.00495505	0.453431	560	0.962843
GTEx_Skin_Sun_Exposed_Lower_leg_A375_BRD.K79094264_5É M_24h	-0.00495463	0.453435	560	0.962843
GTEx_Skin_Not_Sun_Exposed_Suprapubic_A375_AZ.628_10.0um_24h	-0.00552499	0.453427	451	0.962843
GTEx_Skin_Not_Sun_Exposed_Suprapubic_A375_gliclazide_0.37um_24h	-0.00553591	0.453335	451	0.962843
GTEx_Skin_Not_Sun_Exposed_Suprapubic_SKMEL1_tyrphostin.1_10É M_6h	-0.00553421	0.453349	451	0.962843
GTEx_Breast_Mammary_Tissue_MCF7_rifaximin_10É M_6h	-0.00686974	0.453474	292	0.962849
GTEx_Brain_Anterior_cingulate_cortex_BA24_NEU_STK.674938_10É M_24h	-0.00965965	0.453461	149	0.962849
GTEx_Brain_Cerebellar_Hemisphere_NEU_BRD.K73276569_10É M_24h	-0.00731565	0.453455	258	0.962849
GTEx_Brain_Cerebellum_NEU_nisoxetine_10É M_6h	-0.00619125	0.45347	359	0.962849
GTEx_Brain_Hippocampus_NEU_BRD.K59341874_10É M_24h	-0.0105175	0.453476	126	0.962849
GTEx_Colon_Transverse_HT29_retigabine_1.11um_24h	-0.00678061	0.453448	300	0.962849
GTEx_Cells_EBV-transformed_lymphocytes_NOMO1_SKI.II_40É M_6h	-0.00949497	0.453481	154	0.962849
GTEx_Pancreas_YAPC_bortezomib_0.12um_24h	-0.00652896	0.453475	323	0.962849
GTEx_Prostate_PC3_YS.035_10É M_24h	-0.0101558	0.453467	135	0.962849
GTEx_Prostate_PC3_retigabine_0.04um_24h	-0.0101558	0.453467	135	0.962849
GTEx_Prostate_PC3_thiomersal_0.04um_24h	-0.0101583	0.453456	135	0.962849
GTEx_Skin_Not_Sun_Exposed_Suprapubic_A375_amantadine_3.33um_24h	-0.00551982	0.45347	451	0.962849
GTEx_Skin_Sun_Exposed_Lower_leg_A375_cyproterone.acetate_1.11um_24h	-0.00494977	0.453481	560	0.962849
GTEx_Brain_Hypothalamus_NPC_dorsomorphin_10É M_24h	-0.0108256	0.453489	119	0.96286
GTEx_Brain_Hypothalamus_NEU_SGI.1776_10.0um_24h	-0.0108238	0.453497	119	0.96287
GTEx_Liver_HEPG2_SD.6.035.A12_10É M_6h	-0.00876829	0.453501	180	0.962871
GTEx_Adipose_Visceral_Omentum_ASC_tivozanib_0.04um_24h	-0.00603173	0.4536	376	0.962874
GTEx_Breast_Mammary_Tissue_MCF7_BRD.K08891029_5É M_24h	-0.00684902	0.453614	292	0.962874
GTEx_Breast_Mammary_Tissue_MCF7_nepafenac_3.33um_24h	-0.00685492	0.453574	292	0.962874
GTEx_Breast_Mammary_Tissue_MCF7_indapamide_0.04um_24h	-0.00685348	0.453584	292	0.962874
GTEx_Brain_Anterior_cingulate_cortex_BA24_NEU_SA.424828_10É M_24h	-0.00963789	0.453566	149	0.962874
GTEx_Brain_Cerebellum_NEU_BRD.K41931739_10É M_24h	-0.00617465	0.453594	359	0.962874
GTEx_Brain_Nucleus_accumbens_basal_ganglia_NEU_ST.022313_10É M_24h	-0.00879859	0.453603	178	0.962874
GTEx_Brain_Putamen_basal_ganglia_NEU_BRD.K16752617_10É M_24h	-0.0093243	0.453569	159	0.962874
GTEx_Brain_Cerebellar_Hemisphere_NEU_aurora.a.inhibitor.i_0.37um_24h	-0.00730116	0.453546	258	0.962874
GTEx_Brain_Cortex_NEU_GSK.3.inhibitor.II_0.37um_24h	-0.00774136	0.453523	230	0.962874
GTEx_Brain_Cerebellar_Hemisphere_NPC_BRD.K56130969_10É M_24h	-0.00729696	0.453573	258	0.962874
GTEx_Brain_Cerebellar_Hemisphere_NPC_TWS.119_10É M_6h	-0.00729312	0.453597	258	0.962874
GTEx_Brain_Hypothalamus_NPC_BRD.K04025047_10É M_24h	-0.0108185	0.45352	119	0.962874
GTEx_Brain_Putamen_basal_ganglia_NPC_BRD.K46171503_10É M_24h	-0.00931684	0.453606	159	0.962874
GTEx_Brain_Cortex_NPC_WZ.4002_3.33um_24h	-0.00773298	0.453573	230	0.962874
GTEx_Brain_Caudate_basal_ganglia_NPC.CAS9_GSK.461364_0.04um_24h	-0.0082028	0.453537	205	0.962874
GTEx_Colon_Transverse_HT29_BRD.K05246899_5É M_24h	-0.00676006	0.453588	300	0.962874
GTEx_Colon_Sigmoid_HT29_atracurium_3.33um_24h	-0.00687777	0.453581	290	0.962874
GTEx_Whole_Blood_CD34_vorinostat_0.12um_24h	-0.00574872	0.453582	414	0.962874
GTEx_Liver_PHH_probucol_10É M_24h	-0.00876264	0.453531	180	0.962874
GTEx_Lung_A549_BRD.K92884627_5É M_24h	-0.00538618	0.453595	471	0.962874
GTEx_Lung_A549_BRD.K18647673_5É M_24h	-0.00538612	0.453595	471	0.962874
GTEx_Lung_NCIH596_kinetin.riboside_10É M_6h	-0.00538414	0.453612	471	0.962874
GTEx_Ovary_RMUGS_fumonisin.b1_100É M_6h	-0.00963437	0.453583	149	0.962874
GTEx_Prostate_PC3_BRD.K89059493_10É M_6h	-0.0101241	0.453612	135	0.962874
GTEx_Prostate_PC3_melatonin_10É M_24h.1	-0.0101339	0.453567	135	0.962874
GTEx_Prostate_PC3_MG.132_20.0um_24h.52	-0.0101278	0.453595	135	0.962874
GTEx_Prostate_PC3_donepezil_0.12um_24h	-0.010129	0.45359	135	0.962874
GTEx_Prostate_PC3_avagacestat_0.04um_24h	-0.0101303	0.453584	135	0.962874
GTEx_Skin_Not_Sun_Exposed_Suprapubic_A375_ENMD.2076_0.04É M_24h	-0.00551191	0.453537	451	0.962874
GTEx_Skin_Sun_Exposed_Lower_leg_A375_BRD.K24734706_5É M_24h	-0.00494159	0.453557	560	0.962874
GTEx_Skin_Sun_Exposed_Lower_leg_A375_BRD.K67622458_5É M_24h	-0.00494193	0.453554	560	0.962874
GTEx_Skin_Not_Sun_Exposed_Suprapubic_A375_actarit_1.11um_24h	-0.0055108	0.453546	451	0.962874
GTEx_Skin_Not_Sun_Exposed_Suprapubic_A375_milnacipran_3.33um_24h	-0.00551034	0.45355	451	0.962874
GTEx_Uterus_HELA_VGX.1027_0.12um_24h	-0.0111525	0.453546	112	0.962874
GTEx_Uterus_HELA_bortezomib_20.0um_24h.199	-0.0111568	0.453529	112	0.962874
GTEx_Adipose_Visceral_Omentum_ASC_dasatinib_10.0um_24h.1	-0.00602744	0.453633	376	0.96289
GTEx_Brain_Putamen_basal_ganglia_NEU_Y.134_10É M_24h	-0.00931236	0.453628	159	0.96289
GTEx_Lung_A549_BRD.K70974948_10É M_6h	-0.0053819	0.453632	471	0.96289
GTEx_Prostate_PC3_BRD.K25585643_5É M_24h	-0.0101193	0.453634	135	0.96289
GTEx_Breast_Mammary_Tissue_BT20_alvocidib_1É M_6h	-0.00683648	0.453699	292	0.962906
GTEx_Breast_Mammary_Tissue_MCF7_dextrorphan_10É M_24h	-0.00683624	0.4537	292	0.962906
GTEx_Breast_Mammary_Tissue_MCF7_KIN001.244_10É M_24h	-0.00683829	0.453686	292	0.962906
GTEx_Breast_Mammary_Tissue_MCF7_chelidonine_500nM_24h	-0.00681696	0.45383	292	0.962906
GTEx_Breast_Mammary_Tissue_MCF7_tretinoin_3É M_6h.1	-0.00681829	0.453821	292	0.962906
GTEx_Breast_Mammary_Tissue_MCF7_trichostatin.a_500nM_6h.8	-0.00682841	0.453753	292	0.962906
GTEx_Breast_Mammary_Tissue_MCF7_TL.HRAS.61_3.33É M_24h.1	-0.00682684	0.453764	292	0.962906
GTEx_Breast_Mammary_Tissue_MCF7_MK.1775_0.37um_24h	-0.00682817	0.453755	292	0.962906
GTEx_Breast_Mammary_Tissue_MCF7_propafenone_3.33um_24h	-0.00682961	0.453745	292	0.962906
GTEx_Breast_Mammary_Tissue_SKBR3_trametinib_10É M_24h	-0.00682323	0.453788	292	0.962906
GTEx_Breast_Mammary_Tissue_SKBR3_SAR.245408_100nM_6h	-0.00681877	0.453818	292	0.962906
GTEx_Brain_Cerebellar_Hemisphere_NEU_BRD.K46232974_10É M_24h	-0.00725801	0.45382	258	0.962906
GTEx_Brain_Cortex_NEU_BRD.K80346834_10É M_24h	-0.00769649	0.453791	230	0.962906
GTEx_Brain_Cortex_NEU_BRD.K91701366_10É M_24h	-0.00769599	0.453794	230	0.962906
GTEx_Brain_Nucleus_accumbens_basal_ganglia_NPC_papaverine_10É M_24h	-0.00876826	0.453762	178	0.962906
GTEx_Brain_Putamen_basal_ganglia_NPC_benzthiazide_10É M_24h	-0.00928549	0.453761	159	0.962906
GTEx_Brain_Cortex_NPC.CAS9_chelerythrine_1.11um_24h	-0.00770388	0.453747	230	0.962906
GTEx_Brain_Cerebellum_NPC.TAK_LY.2603618_0.37um_24h	-0.00616006	0.453703	359	0.962906
GTEx_Brain_Hypothalamus_NPC.TAK_VX.745_0.12um_24h	-0.0107472	0.453825	119	0.962906
GTEx_Brain_Nucleus_accumbens_basal_ganglia_NPC.TAK_GSK.2334470_0.37um_24h	-0.00878529	0.453673	178	0.962906
GTEx_Colon_Sigmoid_HT29_BRD.K58999044_5É M_24h	-0.00684714	0.453787	290	0.962906
GTEx_Colon_Transverse_HT29_BRD.K62450654_5É M_24h	-0.00673183	0.453781	300	0.962906
GTEx_Colon_Transverse_HT29_KUC111774N_500nM_24h	-0.0067265	0.453818	300	0.962906
GTEx_Small_Intestine_Terminal_Ileum_HT29_BRD.K81476029_5É M_24h	-0.00951744	0.453679	152	0.962906
GTEx_Small_Intestine_Terminal_Ileum_HT29_BRD.K48350747_5É M_24h	-0.00950805	0.453724	152	0.962906
GTEx_Colon_Sigmoid_HT29_GSK.1070916_0.37um_24h	-0.00686067	0.453696	290	0.962906
GTEx_Colon_Sigmoid_HT29_disulfiram_0.37um_24h	-0.00684529	0.453799	290	0.962906
GTEx_Colon_Sigmoid_HT29_bopindolol_0.37um_24h	-0.00684037	0.453832	290	0.962906
GTEx_Colon_Sigmoid_HT29_MG.132_20.0um_24h.183	-0.0068432	0.453813	290	0.962906
GTEx_Colon_Sigmoid_HT29_cutamesine_0.37um_24h	-0.00684222	0.45382	290	0.962906
GTEx_Colon_Sigmoid_HT29_bortezomib_20.0um_24h.323	-0.00685919	0.453706	290	0.962906
GTEx_Colon_Transverse_SW948_wortmannin_10É M_6h	-0.00673594	0.453753	300	0.962906
GTEx_Cells_EBV-transformed_lymphocytes_HL60_tretinoin_10É M_24h	-0.0094539	0.453681	154	0.962906
GTEx_Whole_Blood_JURKAT_BRD.K91338578_1É M_6h	-0.00573735	0.453673	414	0.962906
GTEx_Whole_Blood_THP1_RLM.2.12_10É M_6h	-0.00573037	0.45373	414	0.962906
GTEx_Whole_Blood_THP1_tosedostat_80É M_6h	-0.00572698	0.453757	414	0.962906
GTEx_Liver_HUH7_trichostatin.a_10É M_6h	-0.00873897	0.453655	180	0.962906
GTEx_Lung_A549_cytosporone.b_10É M_24h	-0.00536803	0.453751	471	0.962906
GTEx_Lung_A549_BRD.K56983253_10É M_6h	-0.0053635	0.453789	471	0.962906
GTEx_Lung_A549_remacemide_10É M_24h.1	-0.00537636	0.453679	471	0.962906
GTEx_Lung_A549_BRD.K20272026_5É M_24h	-0.00535879	0.45383	471	0.962906
GTEx_Lung_A549_teniposide_1nM_24h	-0.00537943	0.453653	471	0.962906
GTEx_Muscle_Skeletal_SKL_ibrutinib_0.12um_24h	-0.00520537	0.453785	500	0.962906
GTEx_Muscle_Skeletal_SKL_vorinostat_0.37um_24h	-0.00520076	0.453825	500	0.962906
GTEx_Ovary_RMGI_glibenclamide_10É M_6h	-0.00961986	0.453652	149	0.962906
GTEx_Pancreas_YAPC_ofloxacin_0.37um_24h	-0.00648586	0.453781	323	0.962906
GTEx_Pancreas_YAPC_cefoperazone_1.11um_24h	-0.0064986	0.453691	323	0.962906
GTEx_Pancreas_YAPC_vidarabine_0.37um_24h	-0.00649504	0.453716	323	0.962906
GTEx_Prostate_PC3_obatoclax_10É M_6h	-0.0100839	0.453795	135	0.962906
GTEx_Prostate_PC3_amantadine_10É M_6h.1	-0.0100839	0.453795	135	0.962906
GTEx_Prostate_PC3_dexfenfluramine_10.0um_24h	-0.0101071	0.45369	135	0.962906
GTEx_Prostate_VCAP_BRD.K46359800_5É M_6h	-0.0101046	0.453701	135	0.962906
GTEx_Skin_Not_Sun_Exposed_Suprapubic_A375_BRD.K88714443_10É M_6h	-0.00547704	0.453829	451	0.962906
GTEx_Skin_Not_Sun_Exposed_Suprapubic_A375_BRD.K53539078_5É M_24h	-0.00547852	0.453817	451	0.962906
GTEx_Skin_Not_Sun_Exposed_Suprapubic_A375_HDAC3.selective_0.37É M_24h	-0.00549415	0.453686	451	0.962906
GTEx_Skin_Not_Sun_Exposed_Suprapubic_A375_L.ergothioneine_0.37um_24h	-0.0054813	0.453793	451	0.962906
GTEx_Skin_Sun_Exposed_Lower_leg_A375_bortezomib_20.0um_24h.158	-0.00492188	0.453742	560	0.962906
GTEx_Skin_Sun_Exposed_Lower_leg_A375_N6022_0.04um_24h	-0.00491458	0.45381	560	0.962906
GTEx_Uterus_HELA_bortezomib_20.0um_24h.40	-0.0110927	0.453794	112	0.962906
GTEx_Uterus_HELA_guanethidine_0.04um_24h	-0.0111013	0.453759	112	0.962906
GTEx_Uterus_HELA_ACY.1215_0.04um_24h	-0.0111226	0.45367	112	0.962906
GTEx_Lung_A549_piperlongumine_10É M_6h.2	-0.00535807	0.453836	471	0.962908
GTEx_Adipose_Subcutaneous_ASC_GSK.461364_1.11um_24h	-0.00519711	0.453858	500	0.962914
GTEx_Lung_A549_BRD.K81123598_5É M_24h	-0.00535635	0.453851	471	0.962914
GTEx_Pancreas_YAPC_binimetinib_3.33um_24h	-0.00647669	0.453846	323	0.962914
GTEx_Prostate_PC3_tanespimycin_10.0um_24h.1	-0.0100729	0.453846	135	0.962914
GTEx_Prostate_VCAP_BRD.K65418120_5É M_6h	-0.0100705	0.453857	135	0.962914
GTEx_Skin_Sun_Exposed_Lower_leg_A375_bortezomib_20.0um_24h.187	-0.00490978	0.453855	560	0.962914
GTEx_Breast_Mammary_Tissue_MCF10A_NVP.AUY922_500nM_6h	-0.00680214	0.45393	292	0.962917
GTEx_Breast_Mammary_Tissue_MCF7_ponatinib_1É M_6h	-0.00679925	0.45395	292	0.962917
GTEx_Breast_Mammary_Tissue_MCF7_AT.7519_1.11um_24h	-0.00680925	0.453882	292	0.962917
GTEx_Breast_Mammary_Tissue_MCF7_pramipexole_3.33um_24h	-0.00677973	0.454081	292	0.962917
GTEx_Breast_Mammary_Tissue_MCF7_merbarone_3.33um_24h	-0.0067819	0.454067	292	0.962917
GTEx_Breast_Mammary_Tissue_MDAMB231_dovitinib_0.04um_24h	-0.00680648	0.453901	292	0.962917
GTEx_Brain_Putamen_basal_ganglia_MNEU.E_AZD.4547_10.0um_24h	-0.0092213	0.454079	159	0.962917
GTEx_Brain_Anterior_cingulate_cortex_BA24_NEU_cilostamide_10É M_24h	-0.0095363	0.454053	149	0.962917
GTEx_Brain_Anterior_cingulate_cortex_BA24_NEU_BRD.K03354784_10É M_24h	-0.00955809	0.453949	149	0.962917
GTEx_Brain_Caudate_basal_ganglia_NEU_RS.45041.190_10É M_24h	-0.00812689	0.453965	205	0.962917
GTEx_Brain_Cerebellum_NEU_GDC.0941_10É M_24h.1	-0.00612115	0.453994	359	0.962917
GTEx_Brain_Cerebellum_NEU_GW.843682X_10É M_24h	-0.00611525	0.454038	359	0.962917
GTEx_Brain_Cerebellum_NEU_BRD.K98036459_10É M_24h	-0.00613652	0.453879	359	0.962917
GTEx_Brain_Cerebellum_NEU_geldanamycin_10É M_24h.7	-0.00611746	0.454022	359	0.962917
GTEx_Brain_Cortex_NEU_BRD.K44812652_10É M_24h	-0.00765383	0.454046	230	0.962917
GTEx_Brain_Hippocampus_NEU_geldanamycin_10É M_6h.2	-0.0104215	0.453898	126	0.962917
GTEx_Brain_Caudate_basal_ganglia_NEU_BS.181_0.12um_24h	-0.00810947	0.454063	205	0.962917
GTEx_Brain_Cerebellar_Hemisphere_NEU_QL.XI.92_0.37um_24h	-0.00722656	0.454019	258	0.962917
GTEx_Brain_Cerebellum_NEU_anacardic.acid_0.04um_24h	-0.00611369	0.45405	359	0.962917
GTEx_Brain_Nucleus_accumbens_basal_ganglia_NEU_vorinostat_0.12um_24h	-0.00870761	0.454081	178	0.962917
GTEx_Brain_Putamen_basal_ganglia_NEU_tivantinib_1.11um_24h	-0.00922577	0.454057	159	0.962917
GTEx_Brain_Putamen_basal_ganglia_NPC_erythrosine_10É M_24h	-0.00924817	0.453946	159	0.962917
GTEx_Brain_Anterior_cingulate_cortex_BA24_NPC_KU.60019_0.04um_24h	-0.0095608	0.453936	149	0.962917
GTEx_Brain_Hypothalamus_NPC.TAK_MC1568_10.0um_24h	-0.0106867	0.454084	119	0.962917
GTEx_Brain_Nucleus_accumbens_basal_ganglia_NPC.TAK_tranylcypromine_1.11um_24h	-0.00871612	0.454036	178	0.962917
GTEx_Colon_Sigmoid_HT29_chlortetracycline_10É M_24h	-0.00682549	0.453932	290	0.962917
GTEx_Colon_Sigmoid_HT29_geldanamycin_1É M_24h.1	-0.00683188	0.453889	290	0.962917
GTEx_Colon_Transverse_HT29_perindopril_10É M_6h	-0.00669994	0.453999	300	0.962917
GTEx_Colon_Transverse_HT29_corynanthine_10É M_6h	-0.00668972	0.454069	300	0.962917
GTEx_Colon_Transverse_HT29_BRD.K18407079_5É M_24h	-0.00670317	0.453977	300	0.962917
GTEx_Colon_Transverse_HT29_BRD.K28934562_5É M_24h	-0.00671172	0.453919	300	0.962917
GTEx_Small_Intestine_Terminal_Ileum_HT29_BRD.K26945408_5É M_24h	-0.00946617	0.453927	152	0.962917
GTEx_Small_Intestine_Terminal_Ileum_HT29_BRD.K55093794_5É M_24h	-0.00943712	0.454068	152	0.962917
GTEx_Colon_Sigmoid_HT29_budipine_0.04um_24h	-0.00683114	0.453894	290	0.962917
GTEx_Colon_Sigmoid_HT29_anamorelin_10.0um_24h	-0.00683287	0.453882	290	0.962917
GTEx_Colon_Sigmoid_HT29_doxorubicin_0.12um_24h	-0.00683176	0.45389	290	0.962917
GTEx_Colon_Transverse_HT29_halofantrine_3.33um_24h	-0.00669016	0.454066	300	0.962917
GTEx_Colon_Transverse_HT29_canagliflozin_0.37um_24h	-0.00669339	0.454044	300	0.962917
GTEx_Small_Intestine_Terminal_Ileum_HT29_FR.180204_0.12um_24h	-0.00943542	0.454076	152	0.962917
GTEx_Small_Intestine_Terminal_Ileum_HT29_NSI.189_3.33um_24h	-0.00944737	0.454018	152	0.962917
GTEx_Colon_Transverse_LOVO_BRD.K05649647_20É M_6h	-0.00670028	0.453997	300	0.962917
GTEx_Cells_EBV-transformed_lymphocytes_CD34_mocetinostat_0.37um_24h	-0.00941446	0.453873	154	0.962917
GTEx_Spleen_JURKAT_oxetane_10É M_6h	-0.00720486	0.454067	259	0.962917
GTEx_Cells_EBV-transformed_lymphocytes_THP1_BG.STK33.03_500nM_24h	-0.00937175	0.454082	154	0.962917
GTEx_Cells_EBV-transformed_lymphocytes_WSUDLCL2_parthenolide_10É M_6h	-0.0093816	0.454034	154	0.962917
GTEx_Spleen_WSUDLCL2_kinetin.riboside_10É M_6h	-0.00723457	0.453879	259	0.962917
GTEx_Lung_A549_moexipril_10É M_6h	-0.00534854	0.453918	471	0.962917
GTEx_Lung_A549_3.6.dimethoxyflavone_10É M_6h	-0.00533206	0.454059	471	0.962917
GTEx_Lung_A549_BRD.K58191509_10É M_6h	-0.00533378	0.454044	471	0.962917
GTEx_Lung_A549_geldanamycin_10É M_24h.20	-0.00533249	0.454055	471	0.962917
GTEx_Lung_A549_BRD.K33013391_5É M_24h	-0.00534437	0.453953	471	0.962917
GTEx_Lung_A549_BRD.K45929778_5É M_24h	-0.00534391	0.453957	471	0.962917
GTEx_Lung_A549_BRD.K74176341_5É M_24h	-0.00534857	0.453917	471	0.962917
GTEx_Lung_A549_BRD.K27622376_10É M_24h	-0.00533668	0.454019	471	0.962917
GTEx_Lung_A549_withaferin.a_1nM_6h.4	-0.0053442	0.453955	471	0.962917
GTEx_Lung_HCC515_dienestrol_0.12É M_24h	-0.00533901	0.453999	471	0.962917
GTEx_Lung_NCIH2073_BRD.K05402890_500nM_6h	-0.00533168	0.454062	471	0.962917
GTEx_Muscle_Skeletal_SKL.C_XMD.885_10.0um_24h	-0.00517227	0.454077	500	0.962917
GTEx_Prostate_PC3_BRD.K96782963_5É M_24h	-0.010068	0.453868	135	0.962917
GTEx_Prostate_PC3_chlorambucil_0.04um_24h	-0.0100668	0.453873	135	0.962917
GTEx_Prostate_PC3_clemizole_0.37um_24h	-0.0100437	0.453979	135	0.962917
GTEx_Prostate_VCAP_BRD.K87361616_5É M_6h	-0.0100485	0.453957	135	0.962917
GTEx_Prostate_VCAP_BRD.K20342806_5É M_6h	-0.0100363	0.454012	135	0.962917
GTEx_Prostate_VCAP_BRD.K40301427_5É M_24h	-0.0100607	0.453901	135	0.962917
GTEx_Skin_Not_Sun_Exposed_Suprapubic_A375_BRD.A38425832_10É M_6h	-0.00545274	0.454033	451	0.962917
GTEx_Skin_Not_Sun_Exposed_Suprapubic_A375_BRD.K33750632_5É M_24h	-0.00545376	0.454025	451	0.962917
GTEx_Skin_Sun_Exposed_Lower_leg_A375_bisindolylmaleimide.ix_10É M_6h	-0.00490266	0.453922	560	0.962917
GTEx_Skin_Sun_Exposed_Lower_leg_A375_nicorandil_10É M_6h	-0.00489746	0.45397	560	0.962917
GTEx_Skin_Not_Sun_Exposed_Suprapubic_SKMEL28_tozasertib_10É M_6h	-0.0054601	0.453971	451	0.962917
GTEx_Uterus_HELA_zileuton_0.12um_24h	-0.0110585	0.453936	112	0.962917
GTEx_Uterus_HELA_linopirdine_0.12um_24h	-0.0110287	0.45406	112	0.962917
GTEx_Uterus_SNGM_SJ.172550_10É M_6h	-0.0110287	0.45406	112	0.962917
GTEx_Prostate_VCAP_BRD.K82837433_10É M_24h	-0.0100193	0.45409	135	0.962925
GTEx_Breast_Mammary_Tissue_MCF7_BRD.K51155404_10É M_6h	-0.00677756	0.454096	292	0.962927
GTEx_Breast_Mammary_Tissue_MCF7_SA.1459172_500nM_6h	-0.00677648	0.454103	292	0.962927
GTEx_Brain_Caudate_basal_ganglia_NPC_BRD.K42541148_10É M_24h	-0.00810146	0.454108	205	0.962927
GTEx_Brain_Frontal_Cortex_BA9_NPC_digoxin_10É M_24h	-0.00890986	0.454098	170	0.962927
GTEx_Colon_Sigmoid_HT29_danazol_10É M_6h.4	-0.00679928	0.454108	290	0.962927
GTEx_Skin_Not_Sun_Exposed_Suprapubic_A375_BRD.K82593502_5É M_24h	-0.00544359	0.45411	451	0.962927
GTEx_Breast_Mammary_Tissue_HME1_dinaciclib_0.37um_24h	-0.0067637	0.454189	292	0.962929
GTEx_Breast_Mammary_Tissue_HS578T_THZ.2.98.01_10É M_24h	-0.00676888	0.454154	292	0.962929
GTEx_Breast_Mammary_Tissue_MCF7_isoquercetin_10É M_6h	-0.00675683	0.454236	292	0.962929
GTEx_Breast_Mammary_Tissue_MCF7_BRD.K21389281_5É M_24h	-0.00675792	0.454228	292	0.962929
GTEx_Breast_Mammary_Tissue_MCF7_DPI.201106_3.57um_24h	-0.00675708	0.454234	292	0.962929
GTEx_Brain_Anterior_cingulate_cortex_BA24_NEU_BRD.K70900504_10É M_24h	-0.00950909	0.454184	149	0.962929
GTEx_Brain_Cortex_NEU_BRD.K95349679_10É M_24h	-0.00762966	0.454191	230	0.962929
GTEx_Brain_Frontal_Cortex_BA9_NEU_chlorprothixene_10É M_24h	-0.00888666	0.454217	170	0.962929
GTEx_Brain_Frontal_Cortex_BA9_NEU_IOX2_0.04um_24h	-0.00888299	0.454235	170	0.962929
GTEx_Brain_Frontal_Cortex_BA9_NPC_ST.012525_10É M_24h	-0.00889707	0.454163	170	0.962929
GTEx_Brain_Hippocampus_NPC_BRD.K31175437_10É M_24h	-0.0103675	0.454136	126	0.962929
GTEx_Brain_Putamen_basal_ganglia_NPC_felodipine_10É M_24h	-0.00919667	0.454202	159	0.962929
GTEx_Brain_Putamen_basal_ganglia_NPC_BRD.K46295497_10É M_24h	-0.00920487	0.454161	159	0.962929
GTEx_Brain_Caudate_basal_ganglia_NPC_GSK.J1_3.33um_24h	-0.00808475	0.454203	205	0.962929
GTEx_Brain_Cortex_NPC_KU.55933_1.11um_24h	-0.00763163	0.454179	230	0.962929
GTEx_Small_Intestine_Terminal_Ileum_HT29_wortmannin_10É M_24h.4	-0.00941833	0.454159	152	0.962929
GTEx_Colon_Sigmoid_HT29_AKT.inhibitor.1.2_0.04um_24h	-0.00678305	0.454217	290	0.962929
GTEx_Colon_Sigmoid_HT29_nizofenone_3.33um_24h	-0.00678329	0.454216	290	0.962929
GTEx_Small_Intestine_Terminal_Ileum_NCIH508_GSK.2334470_100nM_6h	-0.00940466	0.454225	152	0.962929
GTEx_Small_Intestine_Terminal_Ileum_SNUC4_GW.843682X_10É M_6h	-0.00941833	0.454159	152	0.962929
GTEx_Cells_EBV-transformed_lymphocytes_PL21_parthenolide_20É M_6h	-0.00934629	0.454206	154	0.962929
GTEx_Spleen_U937_geldanamycin_10É M_6h.1	-0.00718776	0.454176	259	0.962929
GTEx_Lung_A549_CHEMBL.374350_10É M_24h.1	-0.00531922	0.454169	471	0.962929
GTEx_Lung_A549_BRD.K93339435_5É M_24h	-0.00531351	0.454218	471	0.962929
GTEx_Lung_A549_BRD.K14215828_5É M_24h	-0.00531667	0.454191	471	0.962929
GTEx_Lung_HCC515_prazosin_10É M_6h	-0.00532146	0.45415	471	0.962929
GTEx_Muscle_Skeletal_SKB_BRD.K86693415_10É M_24h	-0.00515573	0.454223	500	0.962929
GTEx_Pancreas_YAPC_ORG.9768_0.12um_24h	-0.00643637	0.454132	323	0.962929
GTEx_Prostate_PC3_erythromycin_10É M_24h.2	-0.0100034	0.454163	135	0.962929
GTEx_Prostate_PC3_BRD.K12524159_5É M_24h	-0.00999977	0.454179	135	0.962929
GTEx_Prostate_PC3_lidocaine_0.04um_24h	-0.00999244	0.454213	135	0.962929
GTEx_Prostate_VCAP_BRD.K94465870_5É M_6h	-0.00999489	0.454202	135	0.962929
GTEx_Prostate_VCAP_BRD.K34502913_5É M_6h	-0.0100071	0.454146	135	0.962929
GTEx_Skin_Not_Sun_Exposed_Suprapubic_A375_BRD.K84391460_5É M_24h	-0.00543535	0.454179	451	0.962929
GTEx_Skin_Sun_Exposed_Lower_leg_A375_KM.00927_10É M_6h	-0.00487551	0.454176	560	0.962929
GTEx_Skin_Not_Sun_Exposed_Suprapubic_A375_enzalutamide_0.12um_24h	-0.00543332	0.454196	451	0.962929
GTEx_Skin_Not_Sun_Exposed_Suprapubic_A375_pranlukast_3.33um_24h	-0.00542897	0.454233	451	0.962929
GTEx_Uterus_HELA_tamibarotene_3.33um_24h	-0.0110116	0.454131	112	0.962929
GTEx_Uterus_HELA_TAK.733_0.04um_24h	-0.0109924	0.45421	112	0.962929
GTEx_Uterus_HELA_GSK.1292263_0.12um_24h	-0.0110116	0.454131	112	0.962929
GTEx_Adipose_Subcutaneous_ASC_medrysone_10É M_24h	-0.00515338	0.454244	500	0.962929
GTEx_Breast_Mammary_Tissue_MCF7_ornidazole_10É M_24h.2	-0.00675081	0.454276	292	0.962929
GTEx_Brain_Putamen_basal_ganglia_NEU_BRD.K03006541_10É M_24h	-0.0091795	0.454287	159	0.962929
GTEx_Brain_Hippocampus_NPC_BRD.A30455275_10É M_24h	-0.0103435	0.454242	126	0.962929
GTEx_Brain_Hippocampus_NPC_ipratropium_10É M_24h.1	-0.0103315	0.454295	126	0.962929
GTEx_Brain_Hypothalamus_NPC_BRD.K08713111_10É M_6h	-0.010644	0.454266	119	0.962929
GTEx_Brain_Caudate_basal_ganglia_NPC.CAS9_ACY.1215_10.0um_24h	-0.00806803	0.454297	205	0.962929
GTEx_Small_Intestine_Terminal_Ileum_HT29_ITE_10É M_6h	-0.00938928	0.4543	152	0.962929
GTEx_Small_Intestine_Terminal_Ileum_HT29_talazoparib_3.33um_24h	-0.0093927	0.454283	152	0.962929
GTEx_Small_Intestine_Terminal_Ileum_HT29_pranlukast_0.04um_24h	-0.00939611	0.454266	152	0.962929
GTEx_Liver_HEPG2_vecuronium_10É M_6h	-0.00862168	0.454275	180	0.962929
GTEx_Lung_A549_BX.912_10É M_24h	-0.00530891	0.454258	471	0.962929
GTEx_Lung_A549_BRD.K78099132_5É M_24h	-0.00530604	0.454282	471	0.962929
GTEx_Lung_A549_BRD.K00540336_10É M_24h	-0.00530952	0.454252	471	0.962929
GTEx_Muscle_Skeletal_SKB_panobinostat_10É M_24h	-0.00514879	0.454285	500	0.962929
GTEx_Ovary_TYKNU_PKCbeta.inhibitor_10É M_6h	-0.00948562	0.454296	149	0.962929
GTEx_Pancreas_YAPC_ganetespib_0.04um_24h	-0.0064125	0.454301	323	0.962929
GTEx_Pancreas_YAPC_hexachlorophene_0.12um_24h	-0.00641411	0.45429	323	0.962929
GTEx_Skin_Not_Sun_Exposed_Suprapubic_A375_venlafaxine_10É M_6h.1	-0.00542289	0.454284	451	0.962929
GTEx_Skin_Not_Sun_Exposed_Suprapubic_A375_BRD.K56328447_5É M_24h	-0.00542204	0.454291	451	0.962929
GTEx_Skin_Sun_Exposed_Lower_leg_A375_pyrazinoylguanidine_0.37um_24h	-0.00486542	0.45427	560	0.962929
GTEx_Colon_Transverse_HT29_MC1568_0.04um_24h	-0.0066545	0.45431	300	0.962938
GTEx_Spleen_HL60_KUC105208_10É M_24h	-0.00716635	0.454312	259	0.962938
GTEx_Breast_Mammary_Tissue_MCF7_SA.1922796_500nM_6h	-0.00674382	0.454323	292	0.962943
GTEx_Brain_Anterior_cingulate_cortex_BA24_NEU_BG.1002_10É M_6h	-0.00947644	0.45434	149	0.962943
GTEx_Brain_Cerebellum_NEU_BG.1031_10É M_6h	-0.00607388	0.454348	359	0.962943
GTEx_Brain_Cortex_NEU_JWE.035_10.0um_24h	-0.00760525	0.454337	230	0.962943
GTEx_Brain_Hippocampus_NEU_GW.5074_0.12um_24h	-0.0103225	0.454334	126	0.962943
GTEx_Brain_Cerebellar_Hemisphere_NPC_TUL.XX023_10É M_24h	-0.00717258	0.454361	258	0.962943
GTEx_Brain_Cerebellum_NPC_apoptosis.activator.II_10É M_24h	-0.00606844	0.454389	359	0.962943
GTEx_Brain_Cortex_NPC_BRD.K09424864_10É M_24h	-0.00760229	0.454354	230	0.962943
GTEx_Brain_Nucleus_accumbens_basal_ganglia_NPC_sinensetin_10É M_24h	-0.00865441	0.45436	178	0.962943
GTEx_Brain_Putamen_basal_ganglia_NPC_ALW.II.38.3_10É M_24h	-0.00916158	0.454376	159	0.962943
GTEx_Brain_Cerebellum_NPC.CAS9_PF.04217903_0.12um_24h	-0.00607725	0.454323	359	0.962943
GTEx_Brain_Hippocampus_NPC.CAS9_PF.03758309_10.0um_24h	-0.0103195	0.454348	126	0.962943
GTEx_Brain_Hypothalamus_NPC.TAK_dasatinib_1.11um_24h.2	-0.0106155	0.454388	119	0.962943
GTEx_Small_Intestine_Terminal_Ileum_HT29_ondansetron_3.33um_24h	-0.00937903	0.454349	152	0.962943
GTEx_Colon_Transverse_SNUC5_narciclasine_10É M_6h	-0.00664572	0.45437	300	0.962943
GTEx_Cells_EBV-transformed_lymphocytes_PL21_fluspirilene_5É M_6h	-0.00931836	0.454342	154	0.962943
GTEx_Pancreas_YAPC_tirofiban_10.0um_24h	-0.00640235	0.454373	323	0.962943
GTEx_Prostate_PC3_BRD.K16993590_5É M_24h	-0.00995465	0.454385	135	0.962943
GTEx_Prostate_VCAP_BRD.K86894923_5É M_24h	-0.00995465	0.454385	135	0.962943
GTEx_Prostate_VCAP_BRD.K66618978_5É M_6h	-0.00995585	0.45438	135	0.962943
GTEx_Skin_Not_Sun_Exposed_Suprapubic_A375_heliotrine_10É M_6h	-0.00541494	0.45435	451	0.962943
GTEx_Skin_Not_Sun_Exposed_Suprapubic_A375_tirofiban_10.0um_24h	-0.0054154	0.454347	451	0.962943
GTEx_Skin_Sun_Exposed_Lower_leg_A375_torin.2_0.04um_24h	-0.00485412	0.454376	560	0.962943
GTEx_Uterus_HELA_ganetespib_0.37um_24h	-0.010956	0.454361	112	0.962943
GTEx_Breast_Mammary_Tissue_MCF7_doxorubicin_10É M_24h	-0.00672996	0.454417	292	0.962956
GTEx_Breast_Mammary_Tissue_MCF7_AG.490_10É M_24h	-0.00673237	0.454401	292	0.962956
GTEx_Brain_Cerebellum_NPC_vorinostat_500nM_24h	-0.00606552	0.454411	359	0.962956
GTEx_Colon_Transverse_CL34_BRD.K86574132_50É M_6h	-0.00663961	0.454412	300	0.962956
GTEx_Colon_Transverse_HT29_bortezomib_20.0um_24h.188	-0.00663905	0.454416	300	0.962956
GTEx_Lung_HCC515_geldanamycin_10É M_6h.1	-0.00529057	0.454415	471	0.962956
GTEx_Skin_Not_Sun_Exposed_Suprapubic_A375_BRD.A09984573_10É M_6h	-0.00540716	0.454416	451	0.962956
GTEx_Skin_Sun_Exposed_Lower_leg_A375_BRD.K76665419_5É M_24h	-0.00484943	0.45442	560	0.962956
GTEx_Colon_Transverse_HT29_isonicotinohydroxamic.acid_1.11É M_24h	-0.00663705	0.454429	300	0.962969
GTEx_Brain_Hypothalamus_NEU_BRD.K90430314_10É M_24h	-0.0106048	0.454434	119	0.962973
GTEx_Brain_Anterior_cingulate_cortex_BA24_NPC.TAK_PD.0325901_0.37um_24h.1	-0.00945559	0.45444	149	0.962979
GTEx_Small_Intestine_Terminal_Ileum_HT29_tranilast_3.33um_24h	-0.00935938	0.454444	152	0.962979
GTEx_Prostate_PC3_MG.132_20.0um_24h.229	-0.00994122	0.454446	135	0.962979
GTEx_Breast_Mammary_Tissue_MCF7_BRD.K58288048_10É M_24h	-0.00672454	0.454453	292	0.962984
GTEx_Colon_Sigmoid_HT29_bortezomib_20.0um_24h.155	-0.00674688	0.45446	290	0.962984
GTEx_Small_Intestine_Terminal_Ileum_HT29_PX.12_1.11um_24h	-0.00935597	0.454461	152	0.962984
GTEx_Lung_A549_BRD.K50298819_5É M_24h	-0.00528583	0.454456	471	0.962984
GTEx_Breast_Mammary_Tissue_SKBR3_AZD.8055_10É M_6h	-0.00671875	0.454492	292	0.962996
GTEx_Brain_Frontal_Cortex_BA9_NPC_VE.822_0.1um_6h	-0.00883416	0.454486	170	0.962996
GTEx_Brain_Hypothalamus_NPC.CAS9_KIN001.244_0.37um_24h	-0.010587	0.45451	119	0.962996
GTEx_Brain_Hypothalamus_NPC.TAK_ABT.737_0.12um_24h	-0.010587	0.45451	119	0.962996
GTEx_Colon_Sigmoid_HT29_MG.132_20.0um_24h.197	-0.00673987	0.454507	290	0.962996
GTEx_Small_Intestine_Terminal_Ileum_HT29_amikacin_3.33um_24h	-0.0093534	0.454473	152	0.962996
GTEx_Small_Intestine_Terminal_Ileum_HT29_vernakalant_0.04um_24h	-0.0093534	0.454473	152	0.962996
GTEx_Liver_HEPG2_NVP.BEZ235_1.11um_24h	-0.00858	0.454495	180	0.962996
GTEx_Lung_A549_NECA_10É M_6h	-0.00528293	0.454481	471	0.962996
GTEx_Cells_Transformed_fibroblasts_A673_ASN.05257430_10É M_6h	-0.00513009	0.454496	499	0.962996
GTEx_Muscle_Skeletal_SKL_KIN001.242_1.11um_24h	-0.00512328	0.45451	500	0.962996
GTEx_Prostate_PC3_moclobemide_0.37um_24h	-0.00992904	0.454502	135	0.962996
GTEx_Prostate_VCAP_BRD.K93459801_5É M_24h	-0.00992904	0.454502	135	0.962996
GTEx_Uterus_JHUEM2_MST.312_10É M_6h	-0.0109283	0.454476	112	0.962996
GTEx_Brain_Cerebellum_NEU_BRD.K16290432_10É M_24h	-0.00605028	0.454525	359	0.962998
GTEx_Brain_Caudate_basal_ganglia_NPC.TAK_BI.2536_1.11um_24h	-0.00802728	0.454527	205	0.962998
GTEx_Colon_Transverse_HT29_BRD.K03673270_5É M_24h	-0.00662294	0.454526	300	0.962998
GTEx_Prostate_VCAP_BRD.K13517531_5É M_6h	-0.00992538	0.454519	135	0.962998
GTEx_Skin_Sun_Exposed_Lower_leg_A375_tenidap_0.37um_24h	-0.00483849	0.454522	560	0.962998
GTEx_Breast_Mammary_Tissue_MCF7_BRD.K24991044_5É M_24h	-0.00671273	0.454533	292	0.962998
GTEx_Lung_A549_PFI.1_10.0um_24h	-0.00527716	0.45453	471	0.962998
GTEx_Adipose_Subcutaneous_ASC_rigosertib_0.37um_24h	-0.00511887	0.454549	500	0.962998
GTEx_Breast_Mammary_Tissue_MCF7_ipratropium_0.04um_24h	-0.00671116	0.454544	292	0.962998
GTEx_Breast_Mammary_Tissue_SKBR3_CGP.60474_0.37um_3h	-0.00670959	0.454554	292	0.962998
GTEx_Breast_Mammary_Tissue_SKBR3_fostamatinib_1.11um_3h	-0.00670899	0.454558	292	0.962998
GTEx_Brain_Hypothalamus_NPC_alpelisib_0.25um_6h.1	-0.0105764	0.454555	119	0.962998
GTEx_Cells_EBV-transformed_lymphocytes_JURKAT_avicin.d_10É M_6h	-0.00927481	0.454555	154	0.962998
GTEx_Liver_HEPG2_SU.11274_3.33um_24h	-0.00857074	0.454544	180	0.962998
GTEx_Skin_Not_Sun_Exposed_Suprapubic_A375_eptifibatide_0.37um_24h	-0.00539169	0.454546	451	0.962998
GTEx_Breast_Mammary_Tissue_MCF7_KU.C104127_10É M_24h	-0.00670767	0.454567	292	0.963005
GTEx_Brain_Hypothalamus_NEU_acetyl.geranyl.cysteine_10É M_24h.1	-0.0105727	0.454571	119	0.963005
GTEx_Lung_HCC515_BRD.K42455570_10É M_6h	-0.00527271	0.454568	471	0.963005
GTEx_Lung_A549_BRD.K40063896_5É M_24h	-0.00527196	0.454575	471	0.963006
GTEx_Cells_EBV-transformed_lymphocytes_U937_BRD.K26684619_3É M_24h	-0.00926827	0.454587	154	0.963025
GTEx_Adipose_Subcutaneous_ASC_BRD.K69569876_10É M_24h	-0.00507147	0.454968	500	0.963032
GTEx_Adipose_Subcutaneous_ASC_naltrexone_10É M_24h	-0.00510291	0.45469	500	0.963032
GTEx_Breast_Mammary_Tissue_BT20_JNK.9L_10.0um_3h	-0.00666417	0.454861	292	0.963032
GTEx_Breast_Mammary_Tissue_HS578T_GSK.1904529A_3.33um_3h	-0.00667236	0.454805	292	0.963032
GTEx_Breast_Mammary_Tissue_MCF10A_MK.1775_10É M_24h	-0.00665621	0.454914	292	0.963032
GTEx_Breast_Mammary_Tissue_MCF7_ryuvidine_10É M_6h	-0.0066591	0.454895	292	0.963032
GTEx_Breast_Mammary_Tissue_MCF7_amiodarone_10É M_6h.3	-0.00669646	0.454643	292	0.963032
GTEx_Breast_Mammary_Tissue_MCF7_BRD.K77444669_5É M_24h	-0.00669923	0.454624	292	0.963032
GTEx_Breast_Mammary_Tissue_MCF7_SB.216763_500nM_24h	-0.00666682	0.454843	292	0.963032
GTEx_Breast_Mammary_Tissue_MCF7_BRD.K67774729_0.04É M_24h	-0.00667573	0.454783	292	0.963032
GTEx_Breast_Mammary_Tissue_MCF7_anisodamine_0.12um_24h	-0.00667947	0.454757	292	0.963032
GTEx_Breast_Mammary_Tissue_MCF7_dolutegravir_1.11um_24h	-0.00670044	0.454616	292	0.963032
GTEx_Breast_Mammary_Tissue_MCF7_berberine_0.04um_24h	-0.0066732	0.4548	292	0.963032
GTEx_Breast_Mammary_Tissue_MCF7_JTE.907_0.04um_24h	-0.00666609	0.454848	292	0.963032
GTEx_Breast_Mammary_Tissue_MDAMB231_NVP.AUY922_0.04um_3h	-0.00670032	0.454617	292	0.963032
GTEx_Brain_Hippocampus_MNEU.E_OSI.930_0.12um_24h	-0.0101995	0.454876	126	0.963032
GTEx_Brain_Nucleus_accumbens_basal_ganglia_MNEU.E_sunitinib_1.11um_24h	-0.0085427	0.454947	178	0.963032
GTEx_Brain_Cerebellar_Hemisphere_NEU_BRD.K62473229_10É M_24h	-0.00709274	0.454867	258	0.963032
GTEx_Brain_Cerebellum_NEU_Ro.10.5824_10É M_24h	-0.00599607	0.45493	359	0.963032
GTEx_Brain_Cerebellum_NEU_vorinostat_3É M_24h	-0.00601163	0.454814	359	0.963032
GTEx_Brain_Cerebellum_NEU_BG.1013_10É M_6h	-0.00600042	0.454898	359	0.963032
GTEx_Brain_Cortex_NEU_BRD.A72837804_10É M_24h	-0.00755149	0.454658	230	0.963032
GTEx_Brain_Frontal_Cortex_BA9_NEU_gallic.acid_10É M_24h	-0.00876329	0.454849	170	0.963032
GTEx_Brain_Hypothalamus_NEU_bisindolylmaleimide_10É M_24h	-0.0105514	0.454662	119	0.963032
GTEx_Brain_Nucleus_accumbens_basal_ganglia_NEU_BRD.K93296644_10É M_24h	-0.00855866	0.454863	178	0.963032
GTEx_Brain_Nucleus_accumbens_basal_ganglia_NEU_BRD.K30704475_10É M_24h	-0.00860334	0.454628	178	0.963032
GTEx_Brain_Nucleus_accumbens_basal_ganglia_NEU_geldanamycin_1É M_24h	-0.00859164	0.45469	178	0.963032
GTEx_Brain_Putamen_basal_ganglia_NEU_fluticasone_10É M_24h	-0.0090526	0.454916	159	0.963032
GTEx_Brain_Putamen_basal_ganglia_NEU_4.hydroxyretinoic.acid_10É M_6h	-0.00908694	0.454746	159	0.963032
GTEx_Brain_Caudate_basal_ganglia_NEU_JW55_3.33um_24h	-0.00797157	0.454841	205	0.963032
GTEx_Brain_Cerebellar_Hemisphere_NEU_GSK.J4_0.37um_24h	-0.00710567	0.454785	258	0.963032
GTEx_Brain_Cortex_NEU_UNC.1215_0.04um_24h	-0.00749872	0.454973	230	0.963032
GTEx_Brain_Cortex_NEU_chelerythrine_0.37um_24h	-0.0075505	0.454664	230	0.963032
GTEx_Brain_Cerebellar_Hemisphere_NPC_BRD.K98731749_10É M_24h	-0.00707772	0.454962	258	0.963032
GTEx_Brain_Cerebellum_NPC_ZSTK.474_10É M_24h	-0.00601591	0.454782	359	0.963032
GTEx_Brain_Cerebellum_NPC_BRD.K93763482_10É M_24h	-0.00601384	0.454797	359	0.963032
GTEx_Brain_Cortex_NPC_mevastatin_10É M_24h	-0.00751228	0.454892	230	0.963032
GTEx_Brain_Hippocampus_NPC_CVF.SUMO.13_10É M_24h	-0.0102325	0.454731	126	0.963032
GTEx_Brain_Hypothalamus_NPC_DMAB.anabaseine_10É M_24h	-0.0104998	0.454883	119	0.963032
GTEx_Brain_Hypothalamus_NPC_BRD.K88899793_10É M_24h	-0.0105621	0.454617	119	0.963032
GTEx_Brain_Nucleus_accumbens_basal_ganglia_NPC_BG.1014_10É M_24h	-0.00853844	0.454969	178	0.963032
GTEx_Brain_Putamen_basal_ganglia_NPC_BRD.A09053961_10É M_6h	-0.00909142	0.454723	159	0.963032
GTEx_Brain_Anterior_cingulate_cortex_BA24_NPC_IOX2_10.0um_24h	-0.0093676	0.454862	149	0.963032
GTEx_Brain_Caudate_basal_ganglia_NPC_veliparib_0.12um_24h.1	-0.0079552	0.454933	205	0.963032
GTEx_Brain_Cerebellum_NPC_alectinib_0.12um_24h	-0.00603407	0.454646	359	0.963032
GTEx_Brain_Cortex_NPC_GDC.0068_10.0um_24h	-0.00750193	0.454954	230	0.963032
GTEx_Brain_Hypothalamus_NPC_MK.1775_0.37um_24h	-0.0105015	0.454876	119	0.963032
GTEx_Brain_Hypothalamus_NPC.CAS9_SGI.1776_1.11um_24h	-0.0104873	0.454937	119	0.963032
GTEx_Brain_Nucleus_accumbens_basal_ganglia_NPC.CAS9_GSK.1059615_0.37um_24h	-0.00858792	0.454709	178	0.963032
GTEx_Brain_Cerebellar_Hemisphere_NPC.TAK_saracatinib_1.11um_24h	-0.0071151	0.454725	258	0.963032
GTEx_Brain_Cortex_NPC.TAK_SB.203580_10.0um_24h	-0.00751007	0.454906	230	0.963032
GTEx_Brain_Nucleus_accumbens_basal_ganglia_NPC.TAK_HMN.214_1.11um_24h	-0.00859058	0.454695	178	0.963032
GTEx_Colon_Sigmoid_HT115_chaetocin_100nM_6h	-0.00670395	0.454749	290	0.963032
GTEx_Small_Intestine_Terminal_Ileum_HT115_TW.37_10É M_6h	-0.00932606	0.454606	152	0.963032
GTEx_Colon_Sigmoid_HT29_BRD.K42100231_5É M_24h	-0.00672093	0.454635	290	0.963032
GTEx_Colon_Sigmoid_HT29_BRD.K64607642_5É M_24h	-0.00669928	0.45478	290	0.963032
GTEx_Colon_Transverse_HT29_BRD.K51329831_5É M_24h	-0.00655882	0.454964	300	0.963032
GTEx_Colon_Transverse_HT29_BRD.K29654204_5É M_24h	-0.00656027	0.454954	300	0.963032
GTEx_Small_Intestine_Terminal_Ileum_HT29_BRD.K01800462_5É M_24h	-0.00931068	0.45468	152	0.963032
GTEx_Small_Intestine_Terminal_Ileum_HT29_SA.1925246_5É M_24h	-0.00927309	0.454863	152	0.963032
GTEx_Small_Intestine_Terminal_Ileum_HT29_BRD.K78124775_5É M_24h	-0.00929872	0.454738	152	0.963032
GTEx_Small_Intestine_Terminal_Ileum_HT29_PCI.34051_0.04É M_24h	-0.00928163	0.454821	152	0.963032
GTEx_Colon_Sigmoid_HT29_PCA.4248_1.11um_24h	-0.00670653	0.454731	290	0.963032
GTEx_Colon_Transverse_HT29_gliquidone_3.33um_24h	-0.00659694	0.454704	300	0.963032
GTEx_Colon_Transverse_HT29_midodrine_1.11um_24h	-0.00657171	0.454876	300	0.963032
GTEx_Small_Intestine_Terminal_Ileum_HT29_bortezomib_20.0um_24h.294	-0.00927992	0.45483	152	0.963032
GTEx_Colon_Transverse_SW948_pifithrin.mu_10É M_6h	-0.00659449	0.45472	300	0.963032
GTEx_Cells_EBV-transformed_lymphocytes_CD34_BRD.K65971331_10É M_6h	-0.00921402	0.454851	154	0.963032
GTEx_Cells_EBV-transformed_lymphocytes_CD34_BIX.01294_3.33um_24h	-0.00920744	0.454883	154	0.963032
GTEx_Spleen_CD34_olaparib_0.12um_24h.1	-0.00709711	0.454751	259	0.963032
GTEx_Whole_Blood_CD34_FR.180204_0.04um_24h	-0.00559887	0.454787	414	0.963032
GTEx_Cells_EBV-transformed_lymphocytes_SKM1_BRD.K67778494_10É M_6h	-0.00919266	0.454955	154	0.963032
GTEx_Whole_Blood_THP1_BRD.K49010888_3É M_24h	-0.00557647	0.454967	414	0.963032
GTEx_Whole_Blood_THP1_BRD.K51556300_10nM_6h	-0.00559046	0.454854	414	0.963032
GTEx_Liver_HUH7_BRD.K75627148_10É M_24h	-0.00852496	0.454786	180	0.963032
GTEx_Liver_PHH_RAN.14A_10É M_24h	-0.00851107	0.454859	180	0.963032
GTEx_Lung_A549_BRD.K21165668_10É M_24h	-0.00526972	0.454594	471	0.963032
GTEx_Lung_A549_PD.168077_10É M_24h	-0.00526177	0.454662	471	0.963032
GTEx_Lung_A549_RG.14620_10É M_6h	-0.00522763	0.454955	471	0.963032
GTEx_Lung_A549_BRD.K00541818_5É M_24h	-0.00525872	0.454688	471	0.963032
GTEx_Lung_A549_BRD.K54168930_5É M_24h	-0.00524767	0.454783	471	0.963032
GTEx_Lung_A549_BRD.K71153796_5É M_24h	-0.00526381	0.454645	471	0.963032
GTEx_Lung_A549_BRD.K70759550_5É M_24h	-0.00526461	0.454638	471	0.963032
GTEx_Lung_HCC515_nafadotride_10É M_24h	-0.00522866	0.454946	471	0.963032
GTEx_Lung_HCC515_MG.132_10É M_6h	-0.00523776	0.454868	471	0.963032
GTEx_Lung_HCC515_BRD.K44878494_10É M_6h	-0.00522944	0.454939	471	0.963032
GTEx_Lung_HCC515_sunitinib_0.04um_24h	-0.005227	0.45496	471	0.963032
GTEx_Muscle_Skeletal_SKL_JQ1...._0.37um_24h.1	-0.00507787	0.454912	500	0.963032
GTEx_Muscle_Skeletal_SKL.C_mocetinostat_0.37um_24h	-0.00507672	0.454922	500	0.963032
GTEx_Ovary_OV7_ISOX_10É M_6h	-0.00939492	0.454731	149	0.963032
GTEx_Pancreas_YAPC_MG.132_20.0um_24h.169	-0.00631822	0.45497	323	0.963032
GTEx_Pancreas_YAPC_FPL.62064_3.33um_24h	-0.00636612	0.45463	323	0.963032
GTEx_Pancreas_YAPC_CTS.1027_0.04um_24h	-0.00632472	0.454924	323	0.963032
GTEx_Prostate_PC3_tyloxapol_10É M_24h	-0.00982659	0.454969	135	0.963032
GTEx_Prostate_PC3_BRD.K25510697_5É M_24h	-0.00983514	0.45493	135	0.963032
GTEx_Prostate_PC3_BRD.K74200139_10É M_24h	-0.00987539	0.454747	135	0.963032
GTEx_Prostate_PC3_BRD.K56842656_10É M_6h	-0.00987782	0.454736	135	0.963032
GTEx_Prostate_PC3_imiquimod_0.04um_24h	-0.0098827	0.454713	135	0.963032
GTEx_Prostate_PC3_halofantrine_3.33um_24h	-0.0098583	0.454825	135	0.963032
GTEx_Prostate_PC3_sarsagenin_0.02um_24h	-0.00984854	0.454869	135	0.963032
GTEx_Prostate_PC3_PF.04457845_0.12um_24h	-0.00983514	0.45493	135	0.963032
GTEx_Prostate_PC3_triptolide_0.12um_24h	-0.0098766	0.454741	135	0.963032
GTEx_Prostate_PC3_MG.132_20.0um_24h.335	-0.00988756	0.454691	135	0.963032
GTEx_Prostate_VCAP_epoxycholesterol_10É M_6h	-0.00987294	0.454758	135	0.963032
GTEx_Prostate_VCAP_BRD.K35944454_5É M_6h	-0.00989732	0.454647	135	0.963032
GTEx_Prostate_VCAP_BRD.K64440942_5É M_24h	-0.00988269	0.454713	135	0.963032
GTEx_Prostate_VCAP_BRD.K50974880_5É M_6h	-0.00989	0.45468	135	0.963032
GTEx_Prostate_VCAP_BRD.K19362120_10É M_6h	-0.00989976	0.454636	135	0.963032
GTEx_Skin_Not_Sun_Exposed_Suprapubic_A375_LY.344864_10É M_24h	-0.00536274	0.454789	451	0.963032
GTEx_Skin_Not_Sun_Exposed_Suprapubic_A375_BRD.K36138091_5É M_24h	-0.0053721	0.45471	451	0.963032
GTEx_Skin_Not_Sun_Exposed_Suprapubic_A375_BRD.K67015214_5É M_24h	-0.00535983	0.454813	451	0.963032
GTEx_Skin_Not_Sun_Exposed_Suprapubic_A375_BRD.K16106362_5É M_24h	-0.00538521	0.4546	451	0.963032
GTEx_Skin_Not_Sun_Exposed_Suprapubic_A375_BRD.K16827616_10É M_24h	-0.00534155	0.454966	451	0.963032
GTEx_Skin_Not_Sun_Exposed_Suprapubic_A375_ENMD.2076_0.37É M_24h	-0.00538508	0.454601	451	0.963032
GTEx_Skin_Sun_Exposed_Lower_leg_A375_BRD.K02409808_5É M_24h	-0.00481073	0.454782	560	0.963032
GTEx_Skin_Sun_Exposed_Lower_leg_A375_BRD.K16331350_5É M_24h	-0.00480147	0.454868	560	0.963032
GTEx_Skin_Not_Sun_Exposed_Suprapubic_A375_GDC.0879_0.12um_24h	-0.00537131	0.454717	451	0.963032
GTEx_Skin_Not_Sun_Exposed_Suprapubic_A375_cisapride_1.11um_24h	-0.00535574	0.454847	451	0.963032
GTEx_Skin_Not_Sun_Exposed_Suprapubic_A375_palomid.529_0.37um_24h	-0.0053495	0.4549	451	0.963032
GTEx_Skin_Sun_Exposed_Lower_leg_A375_perampanel_0.37um_24h	-0.00480124	0.454871	560	0.963032
GTEx_Skin_Sun_Exposed_Lower_leg_A375_mepazine_0.04um_24h	-0.00482553	0.454643	560	0.963032
GTEx_Uterus_HELA_rotundine_0.37um_24h	-0.0108642	0.454742	112	0.963032
GTEx_Uterus_HELA_valsartan_0.12um_24h	-0.0108535	0.454786	112	0.963032
GTEx_Prostate_PC3_brucine_10É M_6h	-0.00982415	0.454981	135	0.963035
GTEx_Uterus_HELA_dequalinium_10.0um_24h	-0.0108065	0.454981	112	0.963035
GTEx_Adipose_Visceral_Omentum_ASC_TUL.XVIII076_10É M_24h	-0.00582844	0.455157	376	0.963049
GTEx_Adipose_Visceral_Omentum_ASC_OSI.027_10É M_24h	-0.00584435	0.455035	376	0.963049
GTEx_Breast_Mammary_Tissue_HS578T_NVP.TAE684_1É M_24h	-0.00661645	0.455183	292	0.963049
GTEx_Breast_Mammary_Tissue_MCF7_withaferin.a_100nM_24h	-0.00663247	0.455074	292	0.963049
GTEx_Breast_Mammary_Tissue_MCF7_nifedipine_10É M_6h.1	-0.00661621	0.455184	292	0.963049
GTEx_Breast_Mammary_Tissue_MCF7_omeprazole_10É M_24h.2	-0.00664067	0.455019	292	0.963049
GTEx_Breast_Mammary_Tissue_MCF7_SA.1459854_1É M_24h	-0.00662549	0.455122	292	0.963049
GTEx_Breast_Mammary_Tissue_MCF7_methylene.blue_500nM_24h.1	-0.00661657	0.455182	292	0.963049
GTEx_Breast_Mammary_Tissue_MCF7_GSK.1059615_3.33um_24h.2	-0.0066391	0.45503	292	0.963049
GTEx_Breast_Mammary_Tissue_MCF7_fluorouracil_1.11um_24h	-0.00662476	0.455126	292	0.963049
GTEx_Breast_Mammary_Tissue_MDAMB231_MK.2206_3.33um_3h	-0.00661826	0.45517	292	0.963049
GTEx_Brain_Cerebellum_NEU_BRD.K16782389_10É M_24h	-0.00597163	0.455113	359	0.963049
GTEx_Brain_Hypothalamus_NEU_vorinostat_10É M_6h.2	-0.010473	0.454998	119	0.963049
GTEx_Brain_Caudate_basal_ganglia_NEU_UNC.1215_0.12um_24h	-0.00791793	0.455144	205	0.963049
GTEx_Brain_Caudate_basal_ganglia_NEU_entinostat_3.33um_24h	-0.00791166	0.455179	205	0.963049
GTEx_Brain_Cerebellar_Hemisphere_NEU_KIN001.127_0.37um_24h	-0.0070571	0.455093	258	0.963049
GTEx_Brain_Cerebellar_Hemisphere_NPC_BG.1011_10É M_24h	-0.00705431	0.45511	258	0.963049
GTEx_Brain_Hypothalamus_NPC_BRD.K00381581_10É M_24h	-0.0104339	0.455165	119	0.963049
GTEx_Brain_Putamen_basal_ganglia_NPC_BRD.K43631199_10É M_6h	-0.00901827	0.455086	159	0.963049
GTEx_Brain_Cerebellum_NPC.CAS9_JQ1...._0.04um_24h	-0.00598621	0.455004	359	0.963049
GTEx_Brain_Putamen_basal_ganglia_NPC.CAS9_JNJ.38877605_10.0um_24h	-0.00899886	0.455182	159	0.963049
GTEx_Colon_Sigmoid_HT29_karakoline_10É M_24h	-0.00664121	0.45517	290	0.963049
GTEx_Colon_Sigmoid_HT29_trichostatin.a_10É M_24h.2	-0.00664638	0.455136	290	0.963049
GTEx_Colon_Sigmoid_HT29_parthenolide_10É M_6h.2	-0.00666016	0.455043	290	0.963049
GTEx_Colon_Transverse_HT29_AZD.8055_10É M_6h	-0.00654049	0.455089	300	0.963049
GTEx_Colon_Transverse_HT29_BRD.K41169041_5É M_24h	-0.00654438	0.455063	300	0.963049
GTEx_Colon_Transverse_HT29_alizapride_0.37um_24h	-0.00652993	0.455162	300	0.963049
GTEx_Colon_Transverse_HT29_venlafaxine_0.12um_24h	-0.00654238	0.455077	300	0.963049
GTEx_Colon_Transverse_HT29_linsitinib_0.37um_24h.1	-0.0065326	0.455143	300	0.963049
GTEx_Small_Intestine_Terminal_Ileum_HT29_glibenclamide_0.12um_24h	-0.00920987	0.455169	152	0.963049
GTEx_Small_Intestine_Terminal_Ileum_HT29_targinine_3.33um_24h	-0.00921928	0.455123	152	0.963049
GTEx_Small_Intestine_Terminal_Ileum_HT29_etofylline.clofibrate_0.37um_24h	-0.00923123	0.455066	152	0.963049
GTEx_Whole_Blood_THP1_AGK.2_10É M_6h	-0.0055516	0.455167	414	0.963049
GTEx_Lung_A549_mifepristone_10É M_6h.2	-0.00520331	0.455164	471	0.963049
GTEx_Lung_A549_idarubicin_1É M_6h	-0.00521247	0.455085	471	0.963049
GTEx_Lung_HCC515_triamcinolone_10É M_6h.1	-0.00521307	0.45508	471	0.963049
GTEx_Lung_NCIH1836_phloretin_100É M_6h	-0.00522283	0.454996	471	0.963049
GTEx_Lung_NCIH596_nutlin.3_40É M_6h	-0.00520819	0.455122	471	0.963049
GTEx_Cells_Transformed_fibroblasts_SKB_CAY.10470_10É M_24h	-0.00506966	0.455029	499	0.963049
GTEx_Cells_Transformed_fibroblasts_SKL.C_UNC.0638_0.12um_24h	-0.00506843	0.45504	499	0.963049
GTEx_Ovary_OV7_BMS.754807_10É M_6h	-0.00933143	0.455036	149	0.963049
GTEx_Ovary_RMGI_BRD.K86574132_50É M_6h	-0.00931691	0.455106	149	0.963049
GTEx_Ovary_TYKNU_valproic.acid_10É M_6h	-0.00931874	0.455097	149	0.963049
GTEx_Pancreas_YAPC_amantadine_0.12um_24h	-0.00630282	0.45508	323	0.963049
GTEx_Pancreas_YAPC_triptolide_0.12um_24h	-0.00630638	0.455054	323	0.963049
GTEx_Prostate_PC3_SKI.II_40É M_24h	-0.00980952	0.455047	135	0.963049
GTEx_Prostate_PC3_ZG.10_10É M_24h	-0.0098022	0.455081	135	0.963049
GTEx_Prostate_PC3_MG.132_20.0um_24h.284	-0.00980464	0.45507	135	0.963049
GTEx_Prostate_VCAP_perindopril_10É M_24h	-0.00979001	0.455136	135	0.963049
GTEx_Prostate_VCAP_BRD.K82504171_5É M_24h	-0.00979488	0.455114	135	0.963049
GTEx_Prostate_VCAP_BRD.K47128441_10É M_6h	-0.0097827	0.45517	135	0.963049
GTEx_Prostate_VCAP_BRD.K15863674_10É M_24h	-0.00981075	0.455042	135	0.963049
GTEx_Skin_Not_Sun_Exposed_Suprapubic_A375_BRD.K38787519_5É M_24h	-0.00532533	0.455103	451	0.963049
GTEx_Skin_Not_Sun_Exposed_Suprapubic_A375_BRD.K34462945_5É M_24h	-0.00531836	0.455161	451	0.963049
GTEx_Skin_Not_Sun_Exposed_Suprapubic_A375_BRD.K14631382_5É M_24h	-0.0053337	0.455032	451	0.963049
GTEx_Skin_Not_Sun_Exposed_Suprapubic_A375_BRD.K85132040_5É M_24h	-0.00532788	0.455081	451	0.963049
GTEx_Skin_Not_Sun_Exposed_Suprapubic_A375_BRD.K56208365_10É M_24h	-0.00532068	0.455142	451	0.963049
GTEx_Skin_Sun_Exposed_Lower_leg_A375_BRD.K87520488_5É M_24h	-0.00477192	0.455145	560	0.963049
GTEx_Skin_Sun_Exposed_Lower_leg_A375_BRD.K38481376_5É M_24h	-0.00477438	0.455122	560	0.963049
GTEx_Skin_Sun_Exposed_Lower_leg_A375_BRD.K37127287_5É M_24h	-0.00477966	0.455073	560	0.963049
GTEx_Skin_Not_Sun_Exposed_Suprapubic_A375_phensuximide_3.33um_24h	-0.00532536	0.455102	451	0.963049
GTEx_Skin_Sun_Exposed_Lower_leg_A375_telcagepant_0.04um_24h	-0.00477807	0.455088	560	0.963049
GTEx_Uterus_HELA_bortezomib_20.0um_24h.178	-0.010798	0.455017	112	0.963049
GTEx_Colon_Transverse_HT29_cilostazol_0.12um_24h	-0.00652482	0.455197	300	0.963056
GTEx_Prostate_VCAP_BRD.K11238413_5É M_6h	-0.00977781	0.455192	135	0.963056
GTEx_Uterus_HELA_simvastatin_1.11um_24h	-0.0107553	0.455194	112	0.963056
GTEx_Breast_Mammary_Tissue_SKBR3_TWS.119_1É M_6h	-0.00661138	0.455217	292	0.963059
GTEx_Brain_Frontal_Cortex_BA9_MNEU.E_BIX.02189_10.0um_24h	-0.00869368	0.455207	170	0.963059
GTEx_Colon_Sigmoid_HT29_GDC.0068_3.33um_24h.1	-0.00663519	0.455211	290	0.963059
GTEx_Lung_A549_BRD.K62019457_5É M_24h.1	-0.00519823	0.455207	471	0.963059
GTEx_Prostate_PC3_AZD.6482_3.33um_24h	-0.00977293	0.455214	135	0.963059
GTEx_Uterus_SNGM_rottlerin_10É M_6h	-0.010751	0.455212	112	0.963059
GTEx_Breast_Mammary_Tissue_MCF7_etanidazole_1nM_24h.1	-0.00660838	0.455237	292	0.963082
GTEx_Small_Intestine_Terminal_Ileum_HT29_BRD.K89808696_5É M_24h	-0.00919706	0.455231	152	0.963082
GTEx_Prostate_PC3_MG.132_20.0um_24h.233	-0.00976805	0.455237	135	0.963082
GTEx_Breast_Mammary_Tissue_MCF10A_CYT387_0.04um_3h	-0.00660391	0.455267	292	0.963082
GTEx_Breast_Mammary_Tissue_MCF7_vorinostat_10É M_24h.28	-0.0065968	0.455315	292	0.963082
GTEx_Breast_Mammary_Tissue_MCF7_BRD.K06328518_5É M_24h	-0.00658524	0.455393	292	0.963082
GTEx_Breast_Mammary_Tissue_MCF7_BRD.K57350811_5É M_24h	-0.00660283	0.455274	292	0.963082
GTEx_Breast_Mammary_Tissue_MDAMB231_palbociclib_0.37um_24h	-0.00659897	0.4553	292	0.963082
GTEx_Breast_Mammary_Tissue_MDAMB231_AZD.5438_3.33um_24h	-0.00660548	0.455256	292	0.963082
GTEx_Breast_Mammary_Tissue_SKBR3_YM.201636_10É M_6h	-0.00658729	0.455379	292	0.963082
GTEx_Brain_Cerebellum_MNEU.E_HG.9.91.01_0.12um_24h	-0.00594374	0.455322	359	0.963082
GTEx_Brain_Cerebellar_Hemisphere_NEU_SA.1457187_10É M_24h	-0.00702566	0.455292	258	0.963082
GTEx_Brain_Cortex_NEU_WAY.100635_10É M_24h	-0.00742869	0.455392	230	0.963082
GTEx_Brain_Frontal_Cortex_BA9_NEU_cilostamide_10É M_24h	-0.00866254	0.455366	170	0.963082
GTEx_Brain_Hippocampus_NEU_SU.11652_10É M_6h	-0.0101065	0.455286	126	0.963082
GTEx_Brain_Nucleus_accumbens_basal_ganglia_NEU_ST.4034902_10É M_24h	-0.00847034	0.455327	178	0.963082
GTEx_Brain_Caudate_basal_ganglia_NPC_BRD.K67514995_10É M_24h	-0.00788415	0.455334	205	0.963082
GTEx_Brain_Cortex_NPC_BRD.K01608965_10É M_24h	-0.00744669	0.455284	230	0.963082
GTEx_Brain_Hippocampus_NPC_BRD.K77644833_10É M_24h	-0.0100825	0.455392	126	0.963082
GTEx_Brain_Hypothalamus_NPC_latrunculin.b_10É M_24h.1	-0.0103947	0.455333	119	0.963082
GTEx_Brain_Hypothalamus_NPC_vorinostat_10É M_24h.11	-0.0104089	0.455272	119	0.963082
GTEx_Brain_Putamen_basal_ganglia_NPC.CAS9_KIN001.269_10.0um_24h	-0.00898171	0.455268	159	0.963082
GTEx_Brain_Cortex_NPC.TAK_A.66_10.0um_24h	-0.00743411	0.45536	230	0.963082
GTEx_Brain_Hippocampus_NPC.TAK_anacardic.acid_0.12um_24h	-0.0100885	0.455365	126	0.963082
GTEx_Small_Intestine_Terminal_Ileum_HCT116_BRD.K50776152_40É M_6h	-0.00916373	0.455393	152	0.963082
GTEx_Small_Intestine_Terminal_Ileum_HT29_BRD.K82161520_5É M_24h	-0.00917228	0.455351	152	0.963082
GTEx_Small_Intestine_Terminal_Ileum_HT29_BRD.K28096758_5É M_24h	-0.00916801	0.455372	152	0.963082
GTEx_Colon_Sigmoid_HT29_MG.132_20.0um_24h.216	-0.00660874	0.455389	290	0.963082
GTEx_Colon_Transverse_HT29_penitrem.a_0.07um_24h	-0.00650049	0.455363	300	0.963082
GTEx_Colon_Transverse_HT29_alvespimycin_10.0um_24h	-0.00649726	0.455385	300	0.963082
GTEx_Colon_Transverse_HT29_marimastat_0.12um_24h	-0.00650282	0.455347	300	0.963082
GTEx_Small_Intestine_Terminal_Ileum_HT29_mitoxantrone_3.33um_24h	-0.00919449	0.455244	152	0.963082
GTEx_Colon_Transverse_SW480_dexamethasone_10É M_6h.1	-0.00651338	0.455275	300	0.963082
GTEx_Whole_Blood_SKM1_FPL.64176_10É M_6h	-0.00552983	0.455342	414	0.963082
GTEx_Liver_PHH_PRE.084_10É M_24h	-0.00843596	0.455256	180	0.963082
GTEx_Lung_A549_NSC.632839_3É M_24h	-0.00518028	0.455361	471	0.963082
GTEx_Lung_A549_MW.SHH.97_10É M_24h	-0.00518944	0.455283	471	0.963082
GTEx_Lung_A549_CGP.60474_1.11um_24h.1	-0.00517913	0.455371	471	0.963082
GTEx_Lung_CORL23_AM.580_10É M_6h	-0.00518367	0.455332	471	0.963082
GTEx_Ovary_EFO27_BRD.K86682249_10É M_6h	-0.00926885	0.455336	149	0.963082
GTEx_Pancreas_YAPC_BI.2536_3.33um_24h	-0.00627451	0.455281	323	0.963082
GTEx_Pancreas_YAPC_clofibric.acid_0.04um_24h	-0.00627549	0.455274	323	0.963082
GTEx_Prostate_VCAP_BRD.K49733809_10É M_6h	-0.00975342	0.455303	135	0.963082
GTEx_Prostate_VCAP_BRD.K63662683_10É M_6h	-0.00974366	0.455348	135	0.963082
GTEx_Skin_Sun_Exposed_Lower_leg_A375_BRD.K15328325_5É M_24h	-0.00475653	0.455289	560	0.963082
GTEx_Skin_Sun_Exposed_Lower_leg_A375_BRD.K64024097_0.04É M_24h	-0.00475393	0.455313	560	0.963082
GTEx_Skin_Not_Sun_Exposed_Suprapubic_A375_ixazomib_10.0um_24h	-0.00530659	0.45526	451	0.963082
GTEx_Skin_Sun_Exposed_Lower_leg_A375_UNC.1215_1.0um_6h.1	-0.00475504	0.455303	560	0.963082
GTEx_Skin_Sun_Exposed_Lower_leg_A375_cabergoline_10.0um_24h	-0.00474855	0.455364	560	0.963082
GTEx_Skin_Not_Sun_Exposed_Suprapubic_SKMEL28_loperamide_10É M_6h	-0.00529285	0.455375	451	0.963082
GTEx_Uterus_HEC108_PD.98059_10É M_6h	-0.0107425	0.455247	112	0.963082
GTEx_Uterus_HELA_lersivirine_0.04um_24h	-0.0107211	0.455336	112	0.963082
GTEx_Uterus_HELA_MG.132_20.0um_24h.191	-0.0107254	0.455318	112	0.963082
GTEx_Brain_Frontal_Cortex_BA9_NPC_PF.03758309_3.33um_24h	-0.00865581	0.455401	170	0.963084
GTEx_Colon_Transverse_HT29_BRD.K99306975_5É M_24h	-0.00649438	0.455405	300	0.963084
GTEx_Lung_HCC15_phorbol.12.myristate.13.acetate_10É M_6h	-0.00517537	0.455403	471	0.963084
GTEx_Uterus_HELA_nevirapine_0.37um_24h	-0.010704	0.455406	112	0.963084
GTEx_Breast_Mammary_Tissue_HME1_GSK.1059615_0.37um_24h.3	-0.00657789	0.455443	292	0.963088
GTEx_Breast_Mammary_Tissue_MCF10A_TWS.119_1.11um_24h	-0.00657885	0.455436	292	0.963088
GTEx_Breast_Mammary_Tissue_MCF10A_PD.0325901_1.11um_24h.1	-0.00657463	0.455465	292	0.963088
GTEx_Breast_Mammary_Tissue_MCF7_propranolol_10É M_6h.1	-0.00657776	0.455443	292	0.963088
GTEx_Breast_Mammary_Tissue_MCF7_CGP.60474_1.11um_24h	-0.00657391	0.455469	292	0.963088
GTEx_Breast_Mammary_Tissue_SKBR3_brivanib_10.0um_3h	-0.00656885	0.455504	292	0.963088
GTEx_Brain_Frontal_Cortex_BA9_MNEU.E_ibrutinib_0.04um_24h	-0.00864666	0.455448	170	0.963088
GTEx_Brain_Frontal_Cortex_BA9_NEU_LY.294002_3É M_24h.1	-0.00864605	0.455451	170	0.963088
GTEx_Brain_Frontal_Cortex_BA9_NEU_licochalcone.a_10É M_24h	-0.00863383	0.455514	170	0.963088
GTEx_Brain_Nucleus_accumbens_basal_ganglia_NEU_BL.077_10É M_24h	-0.0084347	0.455514	178	0.963088
GTEx_Brain_Putamen_basal_ganglia_NEU_BRD.K33318635_10É M_24h	-0.00893692	0.45549	159	0.963088
GTEx_Brain_Caudate_basal_ganglia_NEU_GSK.1059615_0.12um_24h.1	-0.00785246	0.455513	205	0.963088
GTEx_Brain_Caudate_basal_ganglia_NPC_BRD.K63245238_10É M_24h	-0.00785385	0.455505	205	0.963088
GTEx_Brain_Caudate_basal_ganglia_NPC_iloperidone_10É M_24h	-0.00785733	0.455486	205	0.963088
GTEx_Brain_Nucleus_accumbens_basal_ganglia_NPC_rebastinib_0.04um_24h	-0.00843949	0.455489	178	0.963088
GTEx_Brain_Cortex_NPC.CAS9_NVP.TAE226_10.0um_24h	-0.00740872	0.455512	230	0.963088
GTEx_Brain_Nucleus_accumbens_basal_ganglia_NPC.CAS9_BMS.509744_10.0um_24h	-0.00843842	0.455494	178	0.963088
GTEx_Colon_Sigmoid_HT29_rhodomyrtoxin_10É M_24h	-0.00659336	0.455492	290	0.963088
GTEx_Colon_Sigmoid_HT29_BRD.K50005301_5É M_24h	-0.00659201	0.455501	290	0.963088
GTEx_Colon_Sigmoid_HT29_BRD.K61160172_5É M_24h	-0.00659484	0.455482	290	0.963088
GTEx_Colon_Transverse_HT29_BRD.K29785890_5É M_24h	-0.00649126	0.455426	300	0.963088
GTEx_Small_Intestine_Terminal_Ileum_HT29_BRD.K95074209_5É M_24h	-0.0091381	0.455517	152	0.963088
GTEx_Colon_Sigmoid_HT29_tolperisone_0.12um_24h	-0.00659865	0.455457	290	0.963088
GTEx_Colon_Sigmoid_HT29_venetoclax_0.04um_24h	-0.00659496	0.455481	290	0.963088
GTEx_Small_Intestine_Terminal_Ileum_HT29_mephentermine_10.0um_24h	-0.00914664	0.455476	152	0.963088
GTEx_Small_Intestine_Terminal_Ileum_HT29_buspirone_0.37um_24h	-0.0091586	0.455418	152	0.963088
GTEx_Whole_Blood_CD34_FR.180204_0.12um_24h	-0.0055108	0.455495	414	0.963088
GTEx_Lung_HCC515_quinapril_10É M_6h	-0.00516477	0.455494	471	0.963088
GTEx_Pancreas_YAPC_VP.20629_0.37um_24h	-0.006251	0.455447	323	0.963088
GTEx_Prostate_PC3_BAS.00535043_10É M_24h	-0.00971808	0.455465	135	0.963088
GTEx_Prostate_PC3_alaproclate_3.33um_24h	-0.00972171	0.455448	135	0.963088
GTEx_Skin_Sun_Exposed_Lower_leg_A375_trifluoperazine_10É M_24h	-0.00474252	0.45542	560	0.963088
GTEx_Skin_Sun_Exposed_Lower_leg_A375_BRD.K97086358_5É M_24h	-0.00473215	0.455517	560	0.963088
GTEx_Skin_Not_Sun_Exposed_Suprapubic_A375_2.methoxyestradiol_3.33um_24h	-0.00527967	0.455486	451	0.963088
GTEx_Uterus_HELA_formestane_0.04um_24h	-0.0106827	0.455495	112	0.963088
GTEx_Prostate_VCAP_vorinostat_10É M_24h.16	-0.00970464	0.455526	135	0.9631
GTEx_Whole_Blood_WSUDLCL2_promethazine_5É M_6h	-0.00550539	0.455538	414	0.963119
GTEx_Adipose_Visceral_Omentum_ASC_SPB02137_10É M_24h	-0.00577798	0.455544	376	0.963124
GTEx_Adipose_Subcutaneous_ASC_CGP.60474_0.04um_24h.2	-0.00494882	0.456053	500	0.963132
GTEx_Adipose_Subcutaneous_ASC.C_ponatinib_0.04um_24h	-0.00496377	0.455921	500	0.963132
GTEx_Adipose_Visceral_Omentum_ASC.C_SGI.1776_1.11um_24h	-0.0057536	0.455731	376	0.963132
GTEx_Breast_Mammary_Tissue_BT20_ibrutinib_10É M_24h	-0.00653125	0.455757	292	0.963132
GTEx_Breast_Mammary_Tissue_HME1_GSK.1904529A_0.12um_24h	-0.00648907	0.456042	292	0.963132
GTEx_Breast_Mammary_Tissue_HS578T_TG.101348_100nM_6h	-0.00655258	0.455613	292	0.963132
GTEx_Breast_Mammary_Tissue_MCF10A_vemurafenib_0.37um_3h	-0.00647413	0.456143	292	0.963132
GTEx_Breast_Mammary_Tissue_MCF10A_BMS.387032_0.37um_24h	-0.0065392	0.455704	292	0.963132
GTEx_Breast_Mammary_Tissue_MCF7_BRD.K89009594_10É M_6h	-0.00655969	0.455565	292	0.963132
GTEx_Breast_Mammary_Tissue_MCF7_trichostatin.a_10É M_24h.11	-0.00648908	0.456042	292	0.963132
GTEx_Breast_Mammary_Tissue_MCF7_teniposide_100nM_6h	-0.00647654	0.456126	292	0.963132
GTEx_Breast_Mammary_Tissue_MCF7_PJ.34_1É M_24h	-0.00653017	0.455765	292	0.963132
GTEx_Breast_Mammary_Tissue_MCF7_BMS.509744_100nM_24h	-0.0064986	0.455978	292	0.963132
GTEx_Breast_Mammary_Tissue_MCF7_amuvatinib_10É M_24h	-0.00656029	0.455561	292	0.963132
GTEx_Breast_Mammary_Tissue_MCF7_BRD.K98948170_500nM_24h	-0.00649787	0.455982	292	0.963132
GTEx_Breast_Mammary_Tissue_MCF7_AKT.inhibitor.1.2_0.12um_24h	-0.00654149	0.455688	292	0.963132
GTEx_Breast_Mammary_Tissue_MCF7_NVP.AEW541_3.33um_3h	-0.00650956	0.455904	292	0.963132
GTEx_Breast_Mammary_Tissue_MCF7_radicicol_0.37um_3h	-0.00649365	0.456011	292	0.963132
GTEx_Breast_Mammary_Tissue_MCF7_alvocidib_0.04um_3h	-0.00651775	0.455848	292	0.963132
GTEx_Breast_Mammary_Tissue_MCF7_aminoguanidine_1.11um_24h	-0.00648787	0.45605	292	0.963132
GTEx_Breast_Mammary_Tissue_MCF7_diflunisal_1.11um_24h	-0.00654234	0.455682	292	0.963132
GTEx_Breast_Mammary_Tissue_MCF7_norfloxacin_0.12um_24h	-0.00654884	0.455639	292	0.963132
GTEx_Breast_Mammary_Tissue_MCF7_tetradecylthioacetic.acid_10.0um_24h	-0.00655812	0.455576	292	0.963132
GTEx_Breast_Mammary_Tissue_MCF7_theobromine_0.12um_24h	-0.00649534	0.455999	292	0.963132
GTEx_Breast_Mammary_Tissue_MCF7_cyclobenzaprine_3.33um_24h	-0.00648016	0.456102	292	0.963132
GTEx_Breast_Mammary_Tissue_MCF7_gliquidone_1.11um_24h	-0.00648811	0.456048	292	0.963132
GTEx_Breast_Mammary_Tissue_MCF7_tandutinib_10.0um_24h	-0.00653945	0.455702	292	0.963132
GTEx_Breast_Mammary_Tissue_MCF7_bortezomib_20.0um_24h.329	-0.00654499	0.455665	292	0.963132
GTEx_Brain_Anterior_cingulate_cortex_BA24_NEU_BRD.K30715099_10É M_24h	-0.00910456	0.456125	149	0.963132
GTEx_Brain_Anterior_cingulate_cortex_BA24_NEU_BRD.K27237442_10É M_24h	-0.00919708	0.455681	149	0.963132
GTEx_Brain_Caudate_basal_ganglia_NEU_BRD.K70161581_10É M_24h	-0.0077445	0.456122	205	0.963132
GTEx_Brain_Caudate_basal_ganglia_NEU_pirinixic.acid_10É M_24h	-0.00783087	0.455635	205	0.963132
GTEx_Brain_Caudate_basal_ganglia_NEU_dithiothreitol_10É M_6h	-0.0077755	0.455947	205	0.963132
GTEx_Brain_Cerebellar_Hemisphere_NEU_ZM.447439_10É M_24h.1	-0.00694268	0.455818	258	0.963132
GTEx_Brain_Cerebellar_Hemisphere_NEU_BRD.K65148580_10É M_24h	-0.00692084	0.455956	258	0.963132
GTEx_Brain_Cerebellum_NEU_ST.4049616_10É M_24h	-0.00586139	0.455939	359	0.963132
GTEx_Brain_Cerebellum_NEU_BRD.K07061353_10É M_24h	-0.00584933	0.456029	359	0.963132
GTEx_Brain_Cerebellum_NEU_gemfibrozil_10É M_24h	-0.00584998	0.456024	359	0.963132
GTEx_Brain_Cerebellum_NEU_alitretinoin_10É M_24h.2	-0.00583286	0.456152	359	0.963132
GTEx_Brain_Cerebellum_NEU_taurocholic.acid_10É M_24h.1	-0.00589278	0.455704	359	0.963132
GTEx_Brain_Cerebellum_NEU_tamoxifen_10É M_6h	-0.00587093	0.455867	359	0.963132
GTEx_Brain_Frontal_Cortex_BA9_NEU_BRD.K56450018_10É M_24h	-0.00855385	0.455924	170	0.963132
GTEx_Brain_Hippocampus_NEU_danoprevir_10É M_24h	-0.0099475	0.455986	126	0.963132
GTEx_Brain_Hippocampus_NEU_BRD.K08713111_10É M_24h	-0.0099175	0.456119	126	0.963132
GTEx_Brain_Hypothalamus_NEU_L.655240_10É M_24h	-0.0103199	0.455653	119	0.963132
GTEx_Brain_Nucleus_accumbens_basal_ganglia_NEU_iloprost_10É M_24h	-0.00835065	0.455955	178	0.963132
GTEx_Brain_Nucleus_accumbens_basal_ganglia_NEU_BRD.A99518825_10É M_24h	-0.00838789	0.45576	178	0.963132
GTEx_Brain_Nucleus_accumbens_basal_ganglia_NEU_spermidine_10É M_24h	-0.00832565	0.456087	178	0.963132
GTEx_Brain_Putamen_basal_ganglia_NEU_BRD.K67010098_10É M_24h	-0.00882869	0.456027	159	0.963132
GTEx_Brain_Putamen_basal_ganglia_NEU_BRD.K92489476_10É M_24h	-0.00888616	0.455741	159	0.963132
GTEx_Brain_Cortex_NEU_anacardic.acid_3.33um_24h	-0.00738874	0.455631	230	0.963132
GTEx_Brain_Anterior_cingulate_cortex_BA24_NPC_ruxolitinib_10É M_24h	-0.00921159	0.455611	149	0.963132
GTEx_Brain_Anterior_cingulate_cortex_BA24_NPC_CHIR.99021_10É M_6h.1	-0.00910275	0.456133	149	0.963132
GTEx_Brain_Caudate_basal_ganglia_NPC_BRD.K83998179_10É M_24h	-0.00783783	0.455596	205	0.963132
GTEx_Brain_Caudate_basal_ganglia_NPC_AZD.6482_10É M_24h	-0.00781206	0.455741	205	0.963132
GTEx_Brain_Caudate_basal_ganglia_NPC_EMF.BCA1.57_10É M_24h	-0.00779535	0.455835	205	0.963132
GTEx_Brain_Hypothalamus_NPC_ryuvidine_10É M_24h	-0.0103057	0.455714	119	0.963132
GTEx_Brain_Hypothalamus_NPC_SA.1456751_10É M_24h	-0.0102914	0.455775	119	0.963132
GTEx_Brain_Nucleus_accumbens_basal_ganglia_NPC_trichostatin.a_10É M_6h	-0.00833096	0.456059	178	0.963132
GTEx_Brain_Putamen_basal_ganglia_NPC_glutamyldopamine_10É M_6h	-0.00884958	0.455923	159	0.963132
GTEx_Brain_Cerebellar_Hemisphere_NPC_KIN001.269_0.04um_24h	-0.0069287	0.455906	258	0.963132
GTEx_Brain_Cerebellum_NPC_rebastinib_1.11um_24h	-0.00585977	0.455951	359	0.963132
GTEx_Brain_Frontal_Cortex_BA9_NPC_KU.60019_0.04um_24h	-0.00856665	0.455858	170	0.963132
GTEx_Brain_Nucleus_accumbens_basal_ganglia_NPC_A.66_0.12um_24h	-0.0083831	0.455785	178	0.963132
GTEx_Brain_Nucleus_accumbens_basal_ganglia_NPC_tyrphostin.AG.1478_0.12um_24h	-0.00838523	0.455774	178	0.963132
GTEx_Brain_Nucleus_accumbens_basal_ganglia_NPC_SYK.inhibitor_3.33um_24h	-0.00835756	0.455919	178	0.963132
GTEx_Brain_Anterior_cingulate_cortex_BA24_NPC.CAS9_PD.0325901_10.0um_24h.2	-0.00918801	0.455724	149	0.963132
GTEx_Brain_Putamen_basal_ganglia_NPC.CAS9_JNK.IN.5A_0.37um_24h	-0.00885706	0.455886	159	0.963132
GTEx_Brain_Anterior_cingulate_cortex_BA24_NPC.TAK_quizartinib_0.04um_24h	-0.00911455	0.456077	149	0.963132
GTEx_Brain_Caudate_basal_ganglia_NPC.TAK_SYK.inhibitor_0.12um_24h	-0.00776575	0.456002	205	0.963132
GTEx_Brain_Cortex_NPC.TAK_epz.5676_10.0um_6h.2	-0.00732118	0.456035	230	0.963132
GTEx_Brain_Hypothalamus_NPC.TAK_I.BET.151_3.33um_24h	-0.0102451	0.455973	119	0.963132
GTEx_Brain_Nucleus_accumbens_basal_ganglia_NPC.TAK_JQ1...._0.37um_24h	-0.00833096	0.456059	178	0.963132
GTEx_Small_Intestine_Terminal_Ileum_CL34_emetine_500nM_6h	-0.00908428	0.455778	152	0.963132
GTEx_Small_Intestine_Terminal_Ileum_HCT116_AKT.inhibitor.IV_10É M_6h	-0.00904583	0.455964	152	0.963132
GTEx_Colon_Transverse_HT115_erastin_5É M_6h	-0.0064296	0.455848	300	0.963132
GTEx_Colon_Sigmoid_HT29_sorafenib_10É M_6h.1	-0.00657909	0.455588	290	0.963132
GTEx_Colon_Sigmoid_HT29_terfenadine_10É M_6h.1	-0.00653062	0.455914	290	0.963132
GTEx_Colon_Sigmoid_HT29_BRD.K64326023_5É M_24h	-0.00654575	0.455812	290	0.963132
GTEx_Colon_Sigmoid_HT29_BRD.K20490522_5É M_24h	-0.00656802	0.455662	290	0.963132
GTEx_Colon_Sigmoid_HT29_BRD.K66253082_5É M_24h	-0.00657344	0.455626	290	0.963132
GTEx_Colon_Sigmoid_HT29_BRD.K56327795_5É M_24h	-0.00657196	0.455636	290	0.963132
GTEx_Colon_Sigmoid_HT29_BRD.K82425094_5É M_24h	-0.00657306	0.455629	290	0.963132
GTEx_Colon_Transverse_HT29_BRD.K68340318_5É M_24h	-0.00638515	0.456152	300	0.963132
GTEx_Colon_Transverse_HT29_BRD.K29746329_5É M_24h	-0.00640204	0.456036	300	0.963132
GTEx_Colon_Transverse_HT29_BRD.K22416922_5É M_24h	-0.00640648	0.456006	300	0.963132
GTEx_Colon_Transverse_HT29_BRD.K81476029_5É M_24h	-0.00642993	0.455845	300	0.963132
GTEx_Colon_Transverse_HT29_BRD.K79219981_5É M_24h	-0.00640148	0.45604	300	0.963132
GTEx_Colon_Transverse_HT29_trichostatin.a_0.37É M_24h	-0.00639426	0.456089	300	0.963132
GTEx_Small_Intestine_Terminal_Ileum_HT29_CGP.57380_10É M_6h.1	-0.00909538	0.455724	152	0.963132
GTEx_Colon_Sigmoid_HT29_MG.132_20.0um_24h.184	-0.00650934	0.456057	290	0.963132
GTEx_Colon_Transverse_HT29_diazepam_0.04um_24h	-0.00646026	0.455638	300	0.963132
GTEx_Colon_Transverse_HT29_cromoglicic.acid_10.0um_24h	-0.00639826	0.456062	300	0.963132
GTEx_Colon_Transverse_HT29_LY.2784544_0.37um_24h	-0.00639393	0.456092	300	0.963132
GTEx_Colon_Transverse_HT29_2.iminobiotin_0.12um_24h	-0.00646826	0.455583	300	0.963132
GTEx_Colon_Transverse_HT29_urea_0.12um_24h	-0.00644793	0.455722	300	0.963132
GTEx_Colon_Transverse_HT29_cytarabine_1.11um_24h	-0.00644559	0.455738	300	0.963132
GTEx_Colon_Transverse_HT29_fiacitabine_0.12um_24h	-0.00644982	0.455709	300	0.963132
GTEx_Colon_Transverse_HT29_clofazimine_1.11um_24h	-0.00643326	0.455823	300	0.963132
GTEx_Colon_Transverse_HT29_methimazole_0.37um_24h	-0.00646493	0.455606	300	0.963132
GTEx_Colon_Transverse_HT29_isoconazole_0.12um_24h	-0.00641226	0.455966	300	0.963132
GTEx_Small_Intestine_Terminal_Ileum_HT29_eptifibatide_0.12um_24h	-0.00903387	0.456022	152	0.963132
GTEx_Small_Intestine_Terminal_Ileum_HT29_gestrinone_0.04um_24h	-0.00901851	0.456097	152	0.963132
GTEx_Colon_Sigmoid_NCIH508_BRD.A36275421_10É M_6h	-0.00653616	0.455877	290	0.963132
GTEx_Colon_Transverse_SNU1040_GANT.58_10É M_6h	-0.00646326	0.455618	300	0.963132
GTEx_Small_Intestine_Terminal_Ileum_SNUC4_BRD.K92980438_100É M_6h	-0.00911333	0.455637	152	0.963132
GTEx_Colon_Transverse_SNUC5_PI.103_10É M_6h	-0.00640315	0.456029	300	0.963132
GTEx_Small_Intestine_Terminal_Ileum_SNUC5_IKK3.inhibitor.IX_5É M_6h	-0.00909881	0.455707	152	0.963132
GTEx_Cells_EBV-transformed_lymphocytes_CD34_NVP.BGJ398_3.33um_24h	-0.00901111	0.455841	154	0.963132
GTEx_Whole_Blood_JURKAT_KIN001.244_3.33um_24h	-0.00550328	0.455555	414	0.963132
GTEx_Cells_EBV-transformed_lymphocytes_PL21_HLI.373_10É M_6h	-0.0090185	0.455805	154	0.963132
GTEx_Cells_EBV-transformed_lymphocytes_PL21_MST.312_10É M_6h	-0.00903	0.455749	154	0.963132
GTEx_Cells_EBV-transformed_lymphocytes_SKM1_CT.200783_10É M_6h	-0.00905219	0.455641	154	0.963132
GTEx_Cells_EBV-transformed_lymphocytes_SKM1_triacsin.c_10É M_6h	-0.00894949	0.456142	154	0.963132
GTEx_Cells_EBV-transformed_lymphocytes_U937_BRD.A73558769_10É M_6h	-0.00904643	0.455669	154	0.963132
GTEx_Cells_EBV-transformed_lymphocytes_U937_BRD.K05456756_3É M_6h	-0.00900535	0.45587	154	0.963132
GTEx_Whole_Blood_U937_BRD.K85822033_3É M_24h	-0.00548451	0.455706	414	0.963132
GTEx_Liver_HEPG2_blebbistatin_40É M_6h	-0.00826979	0.456133	180	0.963132
GTEx_Liver_HEPG2_deracoxib_10É M_6h.1	-0.00828934	0.45603	180	0.963132
GTEx_Lung_A549_CMPD.1_10É M_6h	-0.00510772	0.455984	471	0.963132
GTEx_Lung_A549_KU.C104137_10É M_6h	-0.00511275	0.455941	471	0.963132
GTEx_Lung_A549_ornidazole_10É M_6h	-0.00509787	0.456068	471	0.963132
GTEx_Lung_A549_CAY.10585_10É M_24h	-0.00511002	0.455964	471	0.963132
GTEx_Lung_A549_EMF.sumo1.9_10É M_6h	-0.00510999	0.455964	471	0.963132
GTEx_Lung_A549_4.5.6.7.tetrabromobenzotriazole_10É M_6h	-0.00510052	0.456046	471	0.963132
GTEx_Lung_A549_betamethasone_10É M_6h.1	-0.00513494	0.45575	471	0.963132
GTEx_Lung_A549_BRD.K30468800_10É M_6h	-0.00511148	0.455952	471	0.963132
GTEx_Lung_A549_BRD.K50513128_5É M_24h	-0.00514333	0.455678	471	0.963132
GTEx_Lung_A549_tozasertib_3É M_24h	-0.0050942	0.4561	471	0.963132
GTEx_Lung_DV90_promethazine_5É M_6h	-0.00509572	0.456087	471	0.963132
GTEx_Lung_HCC515_BRD.K40480443_10É M_6h	-0.00514307	0.455681	471	0.963132
GTEx_Lung_HCC515_JNK.9L_10.0um_24h	-0.00515774	0.455555	471	0.963132
GTEx_Lung_SKLU1_16.16.dimethylprostaglandin.e2_10É M_6h	-0.00510672	0.455993	471	0.963132
GTEx_Muscle_Skeletal_SKB_ivermectin_10É M_24h	-0.00496223	0.455934	500	0.963132
GTEx_Cells_Transformed_fibroblasts_SKL_dasatinib_3.33um_24h	-0.00495646	0.456029	499	0.963132
GTEx_Cells_Transformed_fibroblasts_SKL_BIX.01294_10.0um_24h	-0.0049461	0.456121	499	0.963132
GTEx_Muscle_Skeletal_SKL.C_GNF.2_0.04um_24h	-0.00499132	0.455677	500	0.963132
GTEx_Ovary_RMUGS_valdecoxib_100É M_6h	-0.009121	0.456046	149	0.963132
GTEx_Pancreas_YAPC_orteronel_3.33um_24h	-0.00618833	0.455892	323	0.963132
GTEx_Pancreas_YAPC_romidepsin_1.11um_24h	-0.0062202	0.455666	323	0.963132
GTEx_Pancreas_YAPC_MG.132_20.0um_24h.283	-0.0062307	0.455592	323	0.963132
GTEx_Prostate_PC3_VU.0418946.1_10É M_6h.1	-0.00969004	0.455593	135	0.963132
GTEx_Prostate_PC3_BRD.K19888970_5É M_24h	-0.00959001	0.456049	135	0.963132
GTEx_Prostate_PC3_BRD.K26772093_5É M_24h	-0.00967293	0.455671	135	0.963132
GTEx_Prostate_PC3_BRD.K67485291_5É M_24h	-0.00960953	0.45596	135	0.963132
GTEx_Prostate_PC3_BRD.A99879977_10É M_24h	-0.00963148	0.45586	135	0.963132
GTEx_Prostate_PC3_HMN.214_10.0um_24h	-0.0095949	0.456027	135	0.963132
GTEx_Prostate_PC3_sulbutiamine_0.12um_24h	-0.00959001	0.456049	135	0.963132
GTEx_Prostate_PC3_etizolam_10.0um_24h	-0.00965342	0.45576	135	0.963132
GTEx_Prostate_PC3_ENMD.2076_3.33um_24h	-0.00958757	0.45606	135	0.963132
GTEx_Prostate_VCAP_triptolide_100nM_24h	-0.0096022	0.455993	135	0.963132
GTEx_Prostate_VCAP_WZ.3105_10É M_24h	-0.00964367	0.455804	135	0.963132
GTEx_Prostate_VCAP_BRD.K78780288_5É M_6h	-0.00960464	0.455982	135	0.963132
GTEx_Prostate_VCAP_BRD.K32049912_5É M_24h	-0.0096254	0.455888	135	0.963132
GTEx_Skin_Not_Sun_Exposed_Suprapubic_A375_FU.JMBII227B_10É M_24h	-0.00520497	0.456113	451	0.963132
GTEx_Skin_Not_Sun_Exposed_Suprapubic_A375_VU.0418946.1_10É M_6h	-0.00522077	0.455981	451	0.963132
GTEx_Skin_Not_Sun_Exposed_Suprapubic_A375_BRD.A47832959_10É M_6h	-0.00521197	0.456054	451	0.963132
GTEx_Skin_Not_Sun_Exposed_Suprapubic_A375_BRD.K13119088_5É M_24h	-0.00525053	0.455731	451	0.963132
GTEx_Skin_Not_Sun_Exposed_Suprapubic_A375_BRD.K48047846_5É M_24h	-0.00526404	0.455617	451	0.963132
GTEx_Skin_Not_Sun_Exposed_Suprapubic_A375_BRD.K37290968_5É M_24h	-0.00520059	0.45615	451	0.963132
GTEx_Skin_Not_Sun_Exposed_Suprapubic_A375_BRD.K44937047_5É M_24h	-0.00525848	0.455664	451	0.963132
GTEx_Skin_Not_Sun_Exposed_Suprapubic_A375_BRD.K75627148_0.37É M_24h	-0.0052056	0.456108	451	0.963132
GTEx_Skin_Sun_Exposed_Lower_leg_A375_BRD.A95795120_10É M_6h	-0.00469636	0.455852	560	0.963132
GTEx_Skin_Sun_Exposed_Lower_leg_A375_rosiglitazone_10É M_6h	-0.00471013	0.455724	560	0.963132
GTEx_Skin_Sun_Exposed_Lower_leg_A375_BRD.K69206710_5É M_24h	-0.00467152	0.456085	560	0.963132
GTEx_Skin_Sun_Exposed_Lower_leg_A375_BRD.K84749975_5É M_24h	-0.00470213	0.455798	560	0.963132
GTEx_Skin_Sun_Exposed_Lower_leg_A375_BRD.K31671785_5É M_24h	-0.00471537	0.455674	560	0.963132
GTEx_Skin_Sun_Exposed_Lower_leg_A375_BRD.K31812348_5É M_24h	-0.00467099	0.45609	560	0.963132
GTEx_Skin_Sun_Exposed_Lower_leg_A375_BRD.K94509791_5É M_24h	-0.00467577	0.456045	560	0.963132
GTEx_Skin_Sun_Exposed_Lower_leg_A375_BRD.K63596086_5É M_24h	-0.00472388	0.455595	560	0.963132
GTEx_Skin_Not_Sun_Exposed_Suprapubic_A375_trametinib_0.12um_24h	-0.00520628	0.456102	451	0.963132
GTEx_Skin_Not_Sun_Exposed_Suprapubic_A375_cariporide_3.33um_24h	-0.00521282	0.456047	451	0.963132
GTEx_Skin_Not_Sun_Exposed_Suprapubic_A375_tetradecylthioacetic.acid_10.0um_24h	-0.00522738	0.455925	451	0.963132
GTEx_Skin_Not_Sun_Exposed_Suprapubic_A375_mozavaptan_3.33um_24h	-0.00522564	0.45594	451	0.963132
GTEx_Skin_Not_Sun_Exposed_Suprapubic_A375_pravastatin_0.12um_24h	-0.00524713	0.455759	451	0.963132
GTEx_Skin_Not_Sun_Exposed_Suprapubic_A375_MK.0773_10.0um_24h	-0.0052315	0.45589	451	0.963132
GTEx_Skin_Not_Sun_Exposed_Suprapubic_A375_risperidone_0.37um_24h	-0.00520648	0.456101	451	0.963132
GTEx_Skin_Not_Sun_Exposed_Suprapubic_A375_MK.3207_10.0um_24h	-0.00520049	0.456151	451	0.963132
GTEx_Skin_Not_Sun_Exposed_Suprapubic_A375_ifosfamide_1.11um_24h	-0.0052003	0.456152	451	0.963132
GTEx_Skin_Not_Sun_Exposed_Suprapubic_A375_bexarotene_0.04um_24h	-0.00520144	0.456143	451	0.963132
GTEx_Skin_Sun_Exposed_Lower_leg_A375_buparlisib_0.04um_24h	-0.00470384	0.455782	560	0.963132
GTEx_Skin_Sun_Exposed_Lower_leg_A375_oxybutynin_0.37um_24h	-0.0046645	0.456151	560	0.963132
GTEx_Skin_Sun_Exposed_Lower_leg_A375_bortezomib_20.0um_24h.271	-0.00468958	0.455916	560	0.963132
GTEx_Skin_Not_Sun_Exposed_Suprapubic_SKMEL1_pifithrin.mu_10É M_6h	-0.00523349	0.455874	451	0.963132
GTEx_Skin_Sun_Exposed_Lower_leg_SKMEL1_PP.110_20É M_6h	-0.00469602	0.455856	560	0.963132
GTEx_Skin_Not_Sun_Exposed_Suprapubic_SKMEL28_AICA.ribonucleotide_10É M_6h	-0.00525776	0.45567	451	0.963132
GTEx_Skin_Sun_Exposed_Lower_leg_SKMEL28_blebbistatin_40É M_6h	-0.0047125	0.455701	560	0.963132
GTEx_Uterus_HELA_mibefradil_0.04um_24h	-0.0105759	0.455938	112	0.963132
GTEx_Uterus_HELA_MG.132_20.0um_24h.118	-0.0105759	0.455938	112	0.963132
GTEx_Uterus_HELA_carfilzomib_1.11um_24h	-0.0105759	0.455938	112	0.963132
GTEx_Uterus_HELA_molindone_0.37um_24h	-0.0106229	0.455743	112	0.963132
GTEx_Uterus_HELA_MG.132_20.0um_24h.314	-0.0106101	0.455796	112	0.963132
GTEx_Uterus_JHUEM2_kinetin.riboside_10É M_6h	-0.0106549	0.45561	112	0.963132
GTEx_Uterus_SNGM_tanespimycin_500nM_6h	-0.0106357	0.45569	112	0.963132
GTEx_Prostate_VCAP_sirolimus_10É M_6h.6	-0.00956562	0.45616	135	0.963142
GTEx_Uterus_HELA_podophyllotoxin_0.12um_24h	-0.0105204	0.456169	112	0.963146
GTEx_Uterus_HELA_bavisant_0.12um_24h	-0.0105204	0.456169	112	0.963146
GTEx_Breast_Mammary_Tissue_MCF7_bumetanide_1.11um_24h	-0.00646377	0.456212	292	0.963169
GTEx_Breast_Mammary_Tissue_MCF7_tyrphostin.1_0.04um_24h	-0.00645726	0.456256	292	0.963169
GTEx_Brain_Cerebellum_MNEU.E_WZ.7043_0.04um_24h	-0.0058184	0.45626	359	0.963169
GTEx_Brain_Cerebellar_Hemisphere_NEU_BRD.K91671201_10É M_24h	-0.00687647	0.456237	258	0.963169
GTEx_Brain_Cerebellum_NEU_cyclopamine_10É M_24h	-0.00582016	0.456247	359	0.963169
GTEx_Brain_Putamen_basal_ganglia_NEU_BRD.K62169556_10É M_24h	-0.00878688	0.456234	159	0.963169
GTEx_Brain_Anterior_cingulate_cortex_BA24_NEU_KIN001.269_10.0um_24h	-0.00909006	0.456194	149	0.963169
GTEx_Brain_Putamen_basal_ganglia_NPC_GDC.0879_10É M_24h	-0.00878389	0.456249	159	0.963169
GTEx_Brain_Anterior_cingulate_cortex_BA24_NPC_MLN.8054_3.33um_24h	-0.00908824	0.456203	149	0.963169
GTEx_Colon_Sigmoid_HT29_GDC.0941_0.12um_24h.1	-0.00647982	0.456255	290	0.963169
GTEx_Colon_Transverse_HT29_L.citrulline_0.04um_24h	-0.00637426	0.456226	300	0.963169
GTEx_Colon_Transverse_NCIH508_16.16.dimethylprostaglandin.e2_10É M_6h	-0.0063697	0.456257	300	0.963169
GTEx_Cells_EBV-transformed_lymphocytes_U937_BRD.K05456756_10É M_24h	-0.00892649	0.456254	154	0.963169
GTEx_Lung_A549_tyrphostin.AG.99_10É M_6h	-0.00508303	0.456196	471	0.963169
GTEx_Lung_A549_BRD.K32320888_5É M_24h	-0.00508378	0.456189	471	0.963169
GTEx_Lung_A549_BRD.K54945117_5É M_24h	-0.00507795	0.45624	471	0.963169
GTEx_Prostate_PC3_sertindole_10.0um_24h	-0.00954978	0.456233	135	0.963169
GTEx_Prostate_PC3_azithromycin_0.12um_24h	-0.00954491	0.456255	135	0.963169
GTEx_Prostate_VCAP_KU.C103655_10É M_6h	-0.0095583	0.456194	135	0.963169
GTEx_Prostate_VCAP_BRD.K63473855_5É M_24h	-0.00956074	0.456183	135	0.963169
GTEx_Prostate_VCAP_BRD.K64120525_5É M_24h	-0.00955343	0.456216	135	0.963169
GTEx_Skin_Not_Sun_Exposed_Suprapubic_A375_BRD.K69834151_10É M_24h	-0.00519121	0.456229	451	0.963169
GTEx_Skin_Not_Sun_Exposed_Suprapubic_A375_zileuton_10É M_6h	-0.00518872	0.45625	451	0.963169
GTEx_Skin_Sun_Exposed_Lower_leg_A375_BRD.K00429057_10É M_6h	-0.00465447	0.456245	560	0.963169
GTEx_Skin_Sun_Exposed_Lower_leg_A375_BRD.K62771975_5É M_24h	-0.00465615	0.456229	560	0.963169
GTEx_Skin_Not_Sun_Exposed_Suprapubic_A375_sulforaphane_0.04um_24h	-0.00519091	0.456231	451	0.963169
GTEx_Brain_Caudate_basal_ganglia_NEU_BRD.K48576794_10É M_24h	-0.00771838	0.45627	205	0.963175
GTEx_Pancreas_YAPC_bortezomib_20.0um_24h.268	-0.00613535	0.456268	323	0.963175
GTEx_Breast_Mammary_Tissue_MCF7_SA.1456625_1É M_6h	-0.00644786	0.45632	292	0.963197
GTEx_Brain_Anterior_cingulate_cortex_BA24_NEU_BRD.K68319707_10É M_24h	-0.00906647	0.456308	149	0.963197
GTEx_Brain_Cerebellar_Hemisphere_NPC.TAK_trichostatin.a_1.0um_6h	-0.00686738	0.456295	258	0.963197
GTEx_Colon_Sigmoid_HT29_BRD.K45308677_10É M_6h	-0.00647047	0.456318	290	0.963197
GTEx_Small_Intestine_Terminal_Ileum_HT29_bortezomib_20.0um_24h.319	-0.00897236	0.456321	152	0.963197
GTEx_Cells_EBV-transformed_lymphocytes_JURKAT_KUC111109N_100nM_24h	-0.00891334	0.456319	154	0.963197
GTEx_Cells_EBV-transformed_lymphocytes_WSUDLCL2_erastin_5É M_6h	-0.00891334	0.456319	154	0.963197
GTEx_Prostate_PC3_BRD.K02920722_10É M_6h	-0.00953391	0.456305	135	0.963197
GTEx_Prostate_PC3_ganetespib_0.37um_24h	-0.00953147	0.456316	135	0.963197
GTEx_Skin_Not_Sun_Exposed_Suprapubic_A375_BRD.K10436544_3.33É M_24h	-0.00518372	0.456292	451	0.963197
GTEx_Skin_Sun_Exposed_Lower_leg_A375_BRD.K86629698_5É M_24h	-0.00464774	0.456308	560	0.963197
GTEx_Skin_Sun_Exposed_Lower_leg_SKMEL28_IKK.inhibitor.X_5É M_6h	-0.00464742	0.456311	560	0.963197
GTEx_Uterus_HELA_miglitol_1.11um_24h	-0.0104862	0.45631	112	0.963197
GTEx_Small_Intestine_Terminal_Ileum_HT29_ENMD.2076_10.0um_24h	-0.00897151	0.456325	152	0.963199
GTEx_Prostate_PC3_estrone_10É M_6h.2	-0.00952905	0.456327	135	0.963199
GTEx_Brain_Cerebellum_NEU_KM.03439_10É M_24h	-0.00580647	0.45635	359	0.963202
GTEx_Brain_Nucleus_accumbens_basal_ganglia_NEU_BRD.K43069600_10É M_24h	-0.00827617	0.456347	178	0.963202
GTEx_Brain_Nucleus_accumbens_basal_ganglia_NEU_KIN001.270_0.37um_24h	-0.00827245	0.456366	178	0.963202
GTEx_Brain_Anterior_cingulate_cortex_BA24_NPC_W.5_10É M_24h	-0.00906013	0.456338	149	0.963202
GTEx_Brain_Cerebellar_Hemisphere_NPC_BRD.K28308851_10É M_6h	-0.00685795	0.456355	258	0.963202
GTEx_Colon_Sigmoid_HT29_BRD.K95481773_5É M_24h	-0.00646617	0.456347	290	0.963202
GTEx_Small_Intestine_Terminal_Ileum_HT29_MG.132_20.0um_24h.54	-0.00896381	0.456362	152	0.963202
GTEx_Prostate_PC3_BRD.K14475668_5É M_24h	-0.00952416	0.45635	135	0.963202
GTEx_Skin_Not_Sun_Exposed_Suprapubic_A375_WZ.4002_10É M_6h	-0.00517498	0.456365	451	0.963202
GTEx_Skin_Sun_Exposed_Lower_leg_A375_glycopyrrolate_10É M_6h	-0.00464217	0.45636	560	0.963202
GTEx_Skin_Sun_Exposed_Lower_leg_A375_BRD.K15042749_5É M_24h	-0.00464161	0.456365	560	0.963202
GTEx_Uterus_HELA_vardenafil_0.37um_24h	-0.0104776	0.456346	112	0.963202
GTEx_Lung_A549_BRD.K15440898_10É M_6h	-0.00506141	0.456381	471	0.963224
GTEx_Prostate_PC3_BRD.K65536202_5É M_24h	-0.00951684	0.456383	135	0.963224
GTEx_Adipose_Visceral_Omentum_ASC_BRD.K97019106_10É M_24h	-0.00566601	0.456402	376	0.963227
GTEx_Breast_Mammary_Tissue_MDAMB231_GSK.1059615_10.0um_24h.1	-0.00643714	0.456392	292	0.963227
GTEx_Brain_Putamen_basal_ganglia_NEU_BRD.K66224104_10É M_24h	-0.00875404	0.456397	159	0.963227
GTEx_Brain_Anterior_cingulate_cortex_BA24_NEU_SB.525334_0.04um_24h	-0.00904652	0.456403	149	0.963227
GTEx_Brain_Caudate_basal_ganglia_NEU_ABT.737_0.37um_24h	-0.00769505	0.456401	205	0.963227
GTEx_Skin_Not_Sun_Exposed_Suprapubic_A375_MGCD.265_3.33um_24h	-0.00517162	0.456393	451	0.963227
GTEx_Colon_Transverse_LOVO_ZM.336372_100É M_6h	-0.0063477	0.456408	300	0.96323
GTEx_Breast_Mammary_Tissue_MCF7_lorglumide_0.12um_24h	-0.00642726	0.456459	292	0.963238
GTEx_Brain_Cerebellar_Hemisphere_NEU_tretinoin_10É M_24h	-0.0068445	0.45644	258	0.963238
GTEx_Brain_Frontal_Cortex_BA9_NEU_BRD.K33606495_10É M_24h	-0.00844452	0.456485	170	0.963238
GTEx_Brain_Putamen_basal_ganglia_NEU_SIB.1553A_10É M_24h	-0.00873911	0.456471	159	0.963238
GTEx_Brain_Cortex_NEU_CTB_0.04um_24h	-0.00724794	0.456473	230	0.963238
GTEx_Brain_Anterior_cingulate_cortex_BA24_NPC_BRD.K39172790_10É M_6h	-0.00903019	0.456482	149	0.963238
GTEx_Brain_Cortex_NPC_palbociclib_0.5um_6h.1	-0.00725238	0.456447	230	0.963238
GTEx_Brain_Cortex_NPC.CAS9_OSI.930_3.33um_24h	-0.00725707	0.456419	230	0.963238
GTEx_Small_Intestine_Terminal_Ileum_HT115_PAC.1_10É M_6h	-0.00893818	0.456486	152	0.963238
GTEx_Colon_Transverse_HT29_dihydroergocristine_10É M_24h.1	-0.00633625	0.456486	300	0.963238
GTEx_Colon_Sigmoid_HT29_meclofenamic.acid_1.11um_24h	-0.00645091	0.45645	290	0.963238
GTEx_Colon_Sigmoid_HT29_melperone_0.04um_24h	-0.00645522	0.456421	290	0.963238
GTEx_Colon_Transverse_HT29_THZ.2.98.01_0.04um_24h	-0.00634414	0.456432	300	0.963238
GTEx_Small_Intestine_Terminal_Ileum_HT29_PS.178990_1.11um_24h	-0.0089416	0.45647	152	0.963238
GTEx_Liver_HEPG2_BRD.K62459624_10É M_6h	-0.00821166	0.456441	180	0.963238
GTEx_Liver_HEPG2_SA.102096_10É M_6h	-0.00820395	0.456481	180	0.963238
GTEx_Liver_PHH_chromomycin.a3_10É M_24h	-0.00821372	0.45643	180	0.963238
GTEx_Muscle_Skeletal_SKL.C_everolimus_0.12um_24h	-0.00490341	0.456455	500	0.963238
GTEx_Ovary_OV7_BIBR.1532_80É M_6h	-0.00903756	0.456446	149	0.963238
GTEx_Prostate_PC3_BRD.K19549666_5É M_24h	-0.00949977	0.456461	135	0.963238
GTEx_Prostate_PC3_BRD.K36446940_5É M_24h	-0.00949977	0.456461	135	0.963238
GTEx_Skin_Not_Sun_Exposed_Suprapubic_A375_bisoprolol_0.04um_24h	-0.00516364	0.45646	451	0.963238
GTEx_Uterus_HEC108_tipifarnib.P2_10É M_6h	-0.0104478	0.45647	112	0.963238
GTEx_Uterus_HELA_honokiol_10.0um_24h	-0.010452	0.456452	112	0.963238
GTEx_Breast_Mammary_Tissue_MCF7_triptolide_10É M_24h.1	-0.00642111	0.4565	292	0.96324
GTEx_Brain_Frontal_Cortex_BA9_NPC.TAK_NVP.BHG712_10.0um_24h	-0.00844209	0.456498	170	0.96324
GTEx_Small_Intestine_Terminal_Ileum_HT29_camptothecin_3.33um_24h	-0.00893477	0.456503	152	0.96324
GTEx_Small_Intestine_Terminal_Ileum_HT29_mazindol_0.37um_24h	-0.00893477	0.456503	152	0.96324
GTEx_Prostate_PC3_cefozopran_0.12um_24h	-0.00949245	0.456494	135	0.96324
GTEx_Brain_Cortex_NPC_BIX.02189_0.12um_24h	-0.00724005	0.45652	230	0.963263
GTEx_Small_Intestine_Terminal_Ileum_HCT116_BRD.K68548958_20É M_6h	-0.00893135	0.456519	152	0.963263
GTEx_Adipose_Visceral_Omentum_ASC_belinostat_1.11um_24h	-0.00564721	0.456546	376	0.963265
GTEx_Breast_Mammary_Tissue_HME1_GSK.3.inhibitor.II_1.11um_24h	-0.00641364	0.456551	292	0.963265
GTEx_Brain_Nucleus_accumbens_basal_ganglia_NEU_BRD.K55077180_10É M_24h	-0.00823894	0.456542	178	0.963265
GTEx_Brain_Cerebellum_NPC_BRD.K09191212_10É M_24h	-0.00578106	0.45654	359	0.963265
GTEx_Brain_Nucleus_accumbens_basal_ganglia_NPC_BRD.K95786246_10É M_24h	-0.00824052	0.456534	178	0.963265
GTEx_Brain_Anterior_cingulate_cortex_BA24_NPC_AZ.628_3.33um_24h	-0.00901841	0.456538	149	0.963265
GTEx_Colon_Sigmoid_HT29_BRD.K93406156_5É M_24h	-0.00643431	0.456562	290	0.963265
GTEx_Colon_Sigmoid_HT29_bortezomib_20.0um_24h.125	-0.00643812	0.456536	290	0.963265
GTEx_Colon_Transverse_RKO_7b.cis_10É M_6h	-0.00632548	0.45656	300	0.963265
GTEx_Prostate_PC3_anamorelin_1.11um_24h	-0.00948026	0.45655	135	0.963265
GTEx_Skin_Not_Sun_Exposed_Suprapubic_A375_BRD.K86981020_5É M_24h	-0.00515216	0.456557	451	0.963265
GTEx_Skin_Sun_Exposed_Lower_leg_A375_BRD.K87159745_5É M_24h	-0.0046207	0.456561	560	0.963265
GTEx_Skin_Not_Sun_Exposed_Suprapubic_SKMEL28_RITA_10É M_6h	-0.00515199	0.456558	451	0.963265
GTEx_Brain_Cerebellum_NEU_BRD.K70711508_10É M_24h	-0.00577684	0.456572	359	0.963273
GTEx_Lung_A549_BIX.01294_10É M_24h	-0.0050393	0.456571	471	0.963273
GTEx_Breast_Mammary_Tissue_MCF7_diclofenac_10É M_6h.3	-0.00640749	0.456592	292	0.96329
GTEx_Breast_Mammary_Tissue_MDAMB231_sorafenib_3.33um_24h	-0.0064081	0.456588	292	0.96329
GTEx_Colon_Transverse_HT29_triptolide_0.04um_24h	-0.00632081	0.456592	300	0.96329
GTEx_Cells_Transformed_fibroblasts_SKL.C_olaparib_1.11um_24h	-0.00489296	0.456591	499	0.96329
GTEx_Brain_Nucleus_accumbens_basal_ganglia_NPC_BRD.K11977286_10É M_24h	-0.0082267	0.456607	178	0.963296
GTEx_Brain_Frontal_Cortex_BA9_NPC.TAK_mocetinostat_0.37um_24h	-0.00842071	0.456607	170	0.963296
GTEx_Skin_Not_Sun_Exposed_Suprapubic_A375_danazol_10É M_6h.1	-0.00514617	0.456607	451	0.963296
GTEx_Skin_Not_Sun_Exposed_Suprapubic_A375_BRD.K49483184_5É M_24h	-0.00514702	0.4566	451	0.963296
GTEx_Breast_Mammary_Tissue_MCF7_dasatinib_1.11um_3h.1	-0.006404	0.456616	292	0.963297
GTEx_Breast_Mammary_Tissue_SKBR3_radicicol_0.04um_3h.1	-0.00640328	0.456621	292	0.963297
GTEx_Brain_Cerebellar_Hemisphere_NEU_tolcapone_10É M_6h	-0.00681619	0.45662	258	0.963297
GTEx_Small_Intestine_Terminal_Ileum_NCIH508_STAT3.inhibitor.VI_100É M_6h	-0.00891084	0.456619	152	0.963297
GTEx_Skin_Not_Sun_Exposed_Suprapubic_A375_BRD.K03371390_10É M_6h	-0.00514411	0.456624	451	0.963299
GTEx_Breast_Mammary_Tissue_MCF10A_JNJ.38877605_1É M_6h	-0.00639364	0.456686	292	0.963304
GTEx_Breast_Mammary_Tissue_MCF7_SA.419172_10É M_6h	-0.00639316	0.456689	292	0.963304
GTEx_Breast_Mammary_Tissue_MCF7_efatutazone_0.12um_24h	-0.00639255	0.456693	292	0.963304
GTEx_Brain_Cerebellum_NEU_GSK.3.inhibitor.IX_10É M_24h	-0.00576776	0.45664	359	0.963304
GTEx_Brain_Hypothalamus_NEU_BRD.K95786246_10É M_24h	-0.0100849	0.456659	119	0.963304
GTEx_Brain_Nucleus_accumbens_basal_ganglia_NEU_Z.36_10É M_24h	-0.00822191	0.456632	178	0.963304
GTEx_Brain_Caudate_basal_ganglia_NPC.CAS9_ACY.1215_0.04um_24h	-0.00765256	0.456641	205	0.963304
GTEx_Colon_Transverse_HT29_BRD.K18396390_10É M_24h	-0.00631203	0.456652	300	0.963304
GTEx_Small_Intestine_Terminal_Ileum_HT29_SA.1455791_5É M_24h	-0.00889804	0.456681	152	0.963304
GTEx_Whole_Blood_JURKAT_tivantinib_3.33um_24h	-0.00536773	0.456646	414	0.963304
GTEx_Spleen_WSUDLCL2_imiquimod_10É M_6h	-0.00679267	0.456684	259	0.963304
GTEx_Lung_HCC515_bucladesine_10É M_24h	-0.00502747	0.456673	471	0.963304
GTEx_Lung_HCC515_megestrol_10É M_6h	-0.00502822	0.456666	471	0.963304
GTEx_Lung_HCC515_KIN001.266_1.11um_24h	-0.00502506	0.456693	471	0.963304
GTEx_Muscle_Skeletal_SKL_GSK.1059615_3.33um_24h	-0.00487753	0.456683	500	0.963304
GTEx_Pancreas_YAPC_MG.132_20.0um_24h.74	-0.0060822	0.456646	323	0.963304
GTEx_Prostate_PC3_pelitinib_3.33um_24h.1	-0.00945343	0.456673	135	0.963304
GTEx_Prostate_VCAP_BRD.K22583762_5É M_6h	-0.00945343	0.456673	135	0.963304
GTEx_Prostate_VCAP_BRD.K25646871_5É M_24h	-0.00945587	0.456662	135	0.963304
GTEx_Prostate_VCAP_BRD.K13190592_5É M_6h	-0.00945099	0.456684	135	0.963304
GTEx_Skin_Sun_Exposed_Lower_leg_A375_BRD.K13842623_10É M_6h	-0.00460633	0.456695	560	0.963304
GTEx_Skin_Not_Sun_Exposed_Suprapubic_A375_indoramin_1.11um_24h	-0.00513947	0.456663	451	0.963304
GTEx_Adipose_Visceral_Omentum_ASC_daminozide_0.12um_24h	-0.00562131	0.456744	376	0.96331
GTEx_Breast_Mammary_Tissue_HS578T_KIN001.043_10.0um_24h	-0.00638532	0.456742	292	0.96331
GTEx_Breast_Mammary_Tissue_MCF7_bifemelane_10É M_24h.1	-0.00638556	0.45674	292	0.96331
GTEx_Brain_Anterior_cingulate_cortex_BA24_NEU_WAY.262611_10É M_24h	-0.00898121	0.456717	149	0.96331
GTEx_Brain_Hypothalamus_NEU_zacopride_10É M_6h	-0.0100724	0.456712	119	0.96331
GTEx_Brain_Caudate_basal_ganglia_NPC_splitomycin_10É M_6h	-0.00763932	0.456716	205	0.96331
GTEx_Small_Intestine_Terminal_Ileum_HT29_bortezomib_20.0um_24h.247	-0.00888692	0.456735	152	0.96331
GTEx_Colon_Sigmoid_SNU1040_BRD.K90735586_10É M_6h	-0.00641192	0.456712	290	0.96331
GTEx_Small_Intestine_Terminal_Ileum_SNUC4_sulforaphane_10É M_6h	-0.00888608	0.456739	152	0.96331
GTEx_Cells_EBV-transformed_lymphocytes_NOMO1_PIK.75_100nM_6h	-0.00883119	0.45672	154	0.96331
GTEx_Lung_A549_BRD.K28021369_5É M_24h	-0.00502161	0.456723	471	0.96331
GTEx_Lung_A549_BRD.K90819764_5É M_24h	-0.00501992	0.456738	471	0.96331
GTEx_Prostate_PC3_combretastatin.A.4_3.33um_24h	-0.00943759	0.456745	135	0.96331
GTEx_Prostate_VCAP_BRD.K20875709_5É M_24h	-0.00944246	0.456723	135	0.96331
GTEx_Skin_Not_Sun_Exposed_Suprapubic_A375_bendamustine_1.11um_24h	-0.00513103	0.456734	451	0.96331
GTEx_Breast_Mammary_Tissue_HS578T_GSK.1059615_1.11um_24h	-0.00638195	0.456765	292	0.96331
GTEx_Breast_Mammary_Tissue_MCF7_SA.424936_10É M_6h	-0.00638388	0.456752	292	0.96331
GTEx_Brain_Caudate_basal_ganglia_NEU_chlorprothixene_10É M_24h	-0.00763167	0.456759	205	0.96331
GTEx_Brain_Anterior_cingulate_cortex_BA24_NPC.CAS9_GSK.J4_0.37um_24h	-0.00897214	0.45676	149	0.96331
GTEx_Small_Intestine_Terminal_Ileum_HT29_BRD.K63030439_5É M_24h	-0.0088835	0.456751	152	0.96331
GTEx_Colon_Transverse_SNUC5_necrostatin.1_100É M_6h	-0.0062957	0.456764	300	0.96331
GTEx_Skin_Not_Sun_Exposed_Suprapubic_A375_semagacestat_3.33um_24h	-0.0051271	0.456767	451	0.96331
GTEx_Brain_Cerebellar_Hemisphere_NEU_vanoxerine_10É M_24h	-0.00678842	0.456796	258	0.963324
GTEx_Brain_Cerebellar_Hemisphere_NEU_UNC.1215_0.04um_24h	-0.00678824	0.456797	258	0.963324
GTEx_Brain_Cortex_NPC_BRD.A57107094_10É M_24h.1	-0.00719197	0.456808	230	0.963324
GTEx_Brain_Hippocampus_NPC_tubocurarine_10É M_24h.1	-0.00976751	0.45678	126	0.963324
GTEx_Brain_Hypothalamus_NPC_BRD.K74446951_10É M_24h	-0.0100528	0.456796	119	0.963324
GTEx_Small_Intestine_Terminal_Ileum_SNUC5_ERK.inhibitor.11E_500nM_6h	-0.00887496	0.456793	152	0.963324
GTEx_Pancreas_YAPC_dimesna_10.0um_24h	-0.00605976	0.456805	323	0.963324
GTEx_Skin_Not_Sun_Exposed_Suprapubic_A375_BRD.K83785854_5É M_24h	-0.00512249	0.456806	451	0.963324
GTEx_Skin_Sun_Exposed_Lower_leg_A375_stavudine_10É M_6h	-0.00459555	0.456796	560	0.963324
GTEx_Skin_Not_Sun_Exposed_Suprapubic_A375_pimobendan_0.12um_24h	-0.00512527	0.456783	451	0.963324
GTEx_Skin_Sun_Exposed_Lower_leg_A375_2.iminobiotin_0.12um_24h	-0.00459524	0.456799	560	0.963324
GTEx_Brain_Caudate_basal_ganglia_NPC_BRD.K27803479_10É M_6h	-0.00762227	0.456812	205	0.963326
GTEx_Breast_Mammary_Tissue_MCF10A_SGX523_10É M_24h	-0.00637399	0.456818	292	0.963333
GTEx_Colon_Sigmoid_HT29_metamizole_3.33um_24h	-0.00639519	0.456825	290	0.963337
GTEx_Lung_HCC515_orphenadrine_10É M_6h	-0.00500921	0.45683	471	0.963337
GTEx_Prostate_PC3_BRD.K48374441_5É M_24h	-0.00941928	0.456829	135	0.963337
GTEx_Lung_A549_L.655240_10É M_24h	-0.00500863	0.456834	471	0.963341
GTEx_Brain_Hypothalamus_NEU_GSK.461364_0.04um_24h	-0.0100386	0.456857	119	0.963349
GTEx_Brain_Putamen_basal_ganglia_NPC_anacardic.acid_10.0um_24h	-0.00866297	0.456849	159	0.963349
GTEx_Lung_HCC515_IB.MECA_10É M_6h.1	-0.00500772	0.456842	471	0.963349
GTEx_Lung_HCC515_R.59022_10É M_6h	-0.00500636	0.456854	471	0.963349
GTEx_Pancreas_YAPC_MG.132_20.0um_24h.93	-0.00605273	0.456855	323	0.963349
GTEx_Skin_Sun_Exposed_Lower_leg_A375_BRD.K32407455_5É M_24h	-0.00458908	0.456857	560	0.963349
GTEx_Skin_Sun_Exposed_Lower_leg_SKMEL1_bisindolylmaleimide_10É M_6h	-0.00458861	0.456861	560	0.963351
GTEx_Brain_Cortex_NPC_BRD.K53407305_10É M_24h	-0.0071821	0.456867	230	0.963357
GTEx_Breast_Mammary_Tissue_HS578T_BMS.387032_0.37um_24h	-0.00635098	0.456974	292	0.963359
GTEx_Breast_Mammary_Tissue_MCF7_BRD.K89412978_10É M_24h	-0.00635688	0.456934	292	0.963359
GTEx_Breast_Mammary_Tissue_MCF7_fulvestrant_10É M_24h.1	-0.0063652	0.456878	292	0.963359
GTEx_Breast_Mammary_Tissue_MCF7_fenoprofen_10É M_24h	-0.00635279	0.456961	292	0.963359
GTEx_Breast_Mammary_Tissue_MCF7_paclitaxel_500nM_6h	-0.00636399	0.456886	292	0.963359
GTEx_Brain_Caudate_basal_ganglia_NEU_BRD.A11009626_10É M_6h	-0.00759232	0.456981	205	0.963359
GTEx_Brain_Cerebellar_Hemisphere_NEU_BRD.K73155123_10É M_24h	-0.0067678	0.456926	258	0.963359
GTEx_Brain_Cortex_NEU_farnesylthioacetic.acid_10É M_24h	-0.0071715	0.45693	230	0.963359
GTEx_Brain_Hippocampus_NEU_BRD.K48204702_10É M_24h	-0.00972551	0.456965	126	0.963359
GTEx_Brain_Cerebellar_Hemisphere_NEU_KW.2449_0.37um_24h	-0.00676274	0.456958	258	0.963359
GTEx_Brain_Frontal_Cortex_BA9_NEU_rondual.kinase.inhibitor_0.12um_24h	-0.00834681	0.456987	170	0.963359
GTEx_Brain_Hippocampus_NEU_SGI.1776_0.37um_24h	-0.00972251	0.456978	126	0.963359
GTEx_Brain_Hippocampus_NEU_GSK.1059615_0.04um_24h.1	-0.00973451	0.456925	126	0.963359
GTEx_Brain_Cortex_NPC_totaralolal_10É M_24h	-0.00716829	0.45695	230	0.963359
GTEx_Brain_Frontal_Cortex_BA9_NPC_alitretinoin_10É M_6h	-0.00834804	0.45698	170	0.963359
GTEx_Brain_Cerebellum_NPC_WZ.7043_0.37um_24h	-0.00572426	0.456965	359	0.963359
GTEx_Brain_Cerebellar_Hemisphere_NPC.CAS9_OSI.930_0.12um_24h	-0.00676047	0.456973	258	0.963359
GTEx_Brain_Hippocampus_NPC.CAS9_CGP.60474_3.33um_24h	-0.00974353	0.456885	126	0.963359
GTEx_Brain_Hypothalamus_NPC.CAS9_MK.1775_3.33um_24h	-0.0100172	0.456949	119	0.963359
GTEx_Brain_Anterior_cingulate_cortex_BA24_NPC.TAK_PF.04217903_0.12um_24h	-0.00894493	0.456891	149	0.963359
GTEx_Colon_Transverse_HT29_BRD.K95367721_10É M_24h	-0.0062747	0.456907	300	0.963359
GTEx_Small_Intestine_Terminal_Ileum_HT29_BRD.K10954923_5É M_24h	-0.00884507	0.456938	152	0.963359
GTEx_Colon_Transverse_HT29_ataluren_0.04um_24h	-0.00626781	0.456954	300	0.963359
GTEx_Cells_EBV-transformed_lymphocytes_NOMO1_zileuton_100É M_6h	-0.00877698	0.456984	154	0.963359
GTEx_Spleen_NOMO1_purmorphamine_40É M_6h	-0.00675917	0.456897	259	0.963359
GTEx_Liver_HEPG2_U.0126_10É M_6h.2	-0.00811185	0.456968	180	0.963359
GTEx_Liver_HEPG2_A.66_10.0um_24h	-0.00812729	0.456886	180	0.963359
GTEx_Lung_A549_dexamethasone_10É M_6h	-0.00499221	0.456975	471	0.963359
GTEx_Lung_A549_BRD.A66861218_10É M_24h	-0.004996	0.456943	471	0.963359
GTEx_Lung_A549_BRD.K62058497_5É M_24h	-0.00499313	0.456968	471	0.963359
GTEx_Muscle_Skeletal_SKB_BRD.K45114207_10É M_24h	-0.00484561	0.456966	500	0.963359
GTEx_Pancreas_YAPC_roscovitine_1.11um_24h	-0.00604668	0.456898	323	0.963359
GTEx_Prostate_PC3_azathioprine_10.0um_24h	-0.00940221	0.456906	135	0.963359
GTEx_Prostate_PC3_sertaconazole_0.37um_24h	-0.00939245	0.456951	135	0.963359
GTEx_Skin_Sun_Exposed_Lower_leg_A375_rifapentine_10É M_6h.1	-0.00458614	0.456884	560	0.963359
GTEx_Skin_Sun_Exposed_Lower_leg_A375_U.0126_10É M_6h	-0.00457565	0.456983	560	0.963359
GTEx_Skin_Not_Sun_Exposed_Suprapubic_A375_minoxidil_0.04um_24h	-0.00510209	0.456977	451	0.963359
GTEx_Uterus_HELA_ramelteon_10.0um_24h	-0.0103324	0.456949	112	0.963359
GTEx_Adipose_Subcutaneous_ASC_RAN.07_10É M_24h.1	-0.00471416	0.458129	500	0.963362
GTEx_Adipose_Visceral_Omentum_ASC_arecaidine.propargyl.ester_10É M_24h	-0.00557926	0.457067	376	0.963362
GTEx_Adipose_Visceral_Omentum_ASC_MG.132_10É M_24h	-0.00557057	0.457133	376	0.963362
GTEx_Adipose_Subcutaneous_ASC_ibrutinib_3.33um_24h	-0.0047344	0.45795	500	0.963362
GTEx_Adipose_Visceral_Omentum_ASC_resveratrol_0.04um_24h	-0.00553439	0.457411	376	0.963362
GTEx_Adipose_Subcutaneous_ASC.C_GSK.1059615_10.0um_24h.1	-0.00478787	0.457477	500	0.963362
GTEx_Adipose_Visceral_Omentum_ASC.C_GSK.1059615_3.33um_24h.3	-0.0054832	0.457803	376	0.963362
GTEx_Breast_Mammary_Tissue_BT20_linsitinib_100nM_6h	-0.0062659	0.457548	292	0.963362
GTEx_Breast_Mammary_Tissue_BT20_XMD.892_10É M_6h	-0.00616516	0.458228	292	0.963362
GTEx_Breast_Mammary_Tissue_BT20_geldanamycin_0.37um_24h	-0.00627964	0.457455	292	0.963362
GTEx_Breast_Mammary_Tissue_BT20_HG.5.88.01_0.37um_3h	-0.00620372	0.457967	292	0.963362
GTEx_Breast_Mammary_Tissue_HME1_saracatinib_0.37um_24h.1	-0.00626217	0.457573	292	0.963362
GTEx_Breast_Mammary_Tissue_HS578T_KIN001.055_1É M_6h	-0.00621795	0.457871	292	0.963362
GTEx_Breast_Mammary_Tissue_HS578T_SB.525334_500nM_6h	-0.00620372	0.457967	292	0.963362
GTEx_Breast_Mammary_Tissue_HS578T_XMD.892_500nM_6h	-0.0062024	0.457976	292	0.963362
GTEx_Breast_Mammary_Tissue_HS578T_AZD.6482_10.0um_3h	-0.00619469	0.458028	292	0.963362
GTEx_Breast_Mammary_Tissue_MCF10A_GSK.2126458_100nM_24h	-0.00633314	0.457094	292	0.963362
GTEx_Breast_Mammary_Tissue_MCF10A_PIK.93_0.04um_24h	-0.00619601	0.45802	292	0.963362
GTEx_Breast_Mammary_Tissue_MCF7_BRD.K00859168_10É M_24h	-0.00623976	0.457724	292	0.963362
GTEx_Breast_Mammary_Tissue_MCF7_BRD.K59460069_10É M_6h	-0.00623867	0.457732	292	0.963362
GTEx_Breast_Mammary_Tissue_MCF7_cilostazol_10É M_6h.1	-0.00625108	0.457648	292	0.963362
GTEx_Breast_Mammary_Tissue_MCF7_cephaeline_10É M_6h	-0.00629398	0.457358	292	0.963362
GTEx_Breast_Mammary_Tissue_MCF7_BRD.K85818861_10É M_24h	-0.00631157	0.45724	292	0.963362
GTEx_Breast_Mammary_Tissue_MCF7_alfacalcidol_10É M_6h	-0.00626771	0.457536	292	0.963362
GTEx_Breast_Mammary_Tissue_MCF7_vorinostat_10É M_24h.20	-0.00616179	0.458251	292	0.963362
GTEx_Breast_Mammary_Tissue_MCF7_yohimbine_10É M_6h.4	-0.00633531	0.457079	292	0.963362
GTEx_Breast_Mammary_Tissue_MCF7_BRD.K04380254_5É M_24h	-0.00619469	0.458028	292	0.963362
GTEx_Breast_Mammary_Tissue_MCF7_BRD.K19534956_5É M_24h	-0.0063035	0.457294	292	0.963362
GTEx_Breast_Mammary_Tissue_MCF7_BRD.K05502425_5É M_24h	-0.00616625	0.45822	292	0.963362
GTEx_Breast_Mammary_Tissue_MCF7_BRD.K43955935_5É M_24h	-0.00628567	0.457414	292	0.963362
GTEx_Breast_Mammary_Tissue_MCF7_BRD.K50974880_5É M_24h	-0.00626349	0.457564	292	0.963362
GTEx_Breast_Mammary_Tissue_MCF7_SA.1463810_5É M_24h	-0.00621601	0.457885	292	0.963362
GTEx_Breast_Mammary_Tissue_MCF7_BRD.K52252091_5É M_24h	-0.00634568	0.457009	292	0.963362
GTEx_Breast_Mammary_Tissue_MCF7_BRD.K61635139_5É M_24h	-0.0061977	0.458008	292	0.963362
GTEx_Breast_Mammary_Tissue_MCF7_BRD.K97281677_5É M_24h	-0.0062312	0.457782	292	0.963362
GTEx_Breast_Mammary_Tissue_MCF7_panobinostat_1nM_6h	-0.00628615	0.457411	292	0.963362
GTEx_Breast_Mammary_Tissue_MCF7_KIN001.127_100nM_24h	-0.00623505	0.457756	292	0.963362
GTEx_Breast_Mammary_Tissue_MCF7_lapatinib_100nM_24h	-0.00632567	0.457144	292	0.963362
GTEx_Breast_Mammary_Tissue_MCF7_SA.103150_500nM_6h	-0.00618011	0.458127	292	0.963362
GTEx_Breast_Mammary_Tissue_MCF7_SA.1919877_3É M_6h	-0.0063176	0.457199	292	0.963362
GTEx_Breast_Mammary_Tissue_MCF7_SA.1459830_3É M_6h	-0.00628157	0.457442	292	0.963362
GTEx_Breast_Mammary_Tissue_MCF7_BRD.K61894884_3.33É M_24h	-0.00616998	0.458195	292	0.963362
GTEx_Breast_Mammary_Tissue_MCF7_paclitaxel_1nM_6h.1	-0.00618722	0.458079	292	0.963362
GTEx_Breast_Mammary_Tissue_MCF7_BMS.345541_1.11um_3h	-0.00627554	0.457483	292	0.963362
GTEx_Breast_Mammary_Tissue_MCF7_Y.39983_0.12um_3h	-0.00632688	0.457136	292	0.963362
GTEx_Breast_Mammary_Tissue_MCF7_dabrafenib_0.37um_24h	-0.00620372	0.457967	292	0.963362
GTEx_Breast_Mammary_Tissue_MCF7_tirofiban_0.37um_24h	-0.00623722	0.457741	292	0.963362
GTEx_Breast_Mammary_Tissue_MCF7_azacitidine_0.04um_24h.1	-0.00622806	0.457803	292	0.963362
GTEx_Breast_Mammary_Tissue_MCF7_ORE.1001_10.0um_24h	-0.00622035	0.457855	292	0.963362
GTEx_Breast_Mammary_Tissue_MCF7_bruceantin_0.12um_24h	-0.00624132	0.457714	292	0.963362
GTEx_Breast_Mammary_Tissue_MCF7_CTS.1027_1.11um_24h	-0.00618553	0.45809	292	0.963362
GTEx_Breast_Mammary_Tissue_MCF7_dicoumarol_0.12um_24h	-0.00620228	0.457977	292	0.963362
GTEx_Breast_Mammary_Tissue_MCF7_HC.030031_1.11um_24h	-0.00627	0.45752	292	0.963362
GTEx_Brain_Caudate_basal_ganglia_MNEU.E_BIX.02189_0.37um_24h	-0.00751674	0.457408	205	0.963362
GTEx_Brain_Cortex_MNEU.E_masitinib_10.0um_24h	-0.00711528	0.457267	230	0.963362
GTEx_Brain_Hypothalamus_MNEU.E_AZ.628_0.12um_24h	-0.00976794	0.458016	119	0.963362
GTEx_Brain_Anterior_cingulate_cortex_BA24_NEU_geldanamycin_1É M_24h	-0.00869641	0.458084	149	0.963362
GTEx_Brain_Anterior_cingulate_cortex_BA24_NEU_BRD.K98036459_10É M_24h	-0.00872181	0.457962	149	0.963362
GTEx_Brain_Anterior_cingulate_cortex_BA24_NEU_BRD.K39096267_10É M_6h	-0.00882703	0.457457	149	0.963362
GTEx_Brain_Caudate_basal_ganglia_NEU_BRD.K34404012_10É M_24h	-0.00750768	0.457459	205	0.963362
GTEx_Brain_Caudate_basal_ganglia_NEU_BG.1018_10É M_24h	-0.00753624	0.457298	205	0.963362
GTEx_Brain_Cerebellar_Hemisphere_NEU_KB188.III.56_10É M_24h	-0.00656568	0.458208	258	0.963362
GTEx_Brain_Cerebellar_Hemisphere_NEU_UGISS.451_10É M_24h	-0.0067098	0.457294	258	0.963362
GTEx_Brain_Cerebellar_Hemisphere_NEU_BRD.K07061353_10É M_24h	-0.00672238	0.457214	258	0.963362
GTEx_Brain_Cerebellar_Hemisphere_NEU_BRD.K43357772_10É M_24h	-0.00669251	0.457404	258	0.963362
GTEx_Brain_Cerebellum_NEU_pyrazolanthrone_10É M_24h	-0.00556941	0.458125	359	0.963362
GTEx_Brain_Cerebellum_NEU_dextromethorphan_10É M_24h	-0.00565967	0.457449	359	0.963362
GTEx_Brain_Cerebellum_NEU_5.hydroxytryptophan_10É M_24h	-0.00570953	0.457076	359	0.963362
GTEx_Brain_Cortex_NEU_BRD.A95944315_10É M_24h	-0.00708248	0.457463	230	0.963362
GTEx_Brain_Cortex_NEU_trans.bis.q_10É M_6h	-0.0070021	0.457944	230	0.963362
GTEx_Brain_Cortex_NEU_loperamide_10É M_6h	-0.00703316	0.457758	230	0.963362
GTEx_Brain_Cortex_NEU_acetyl.geranygeranyl.cysteine_10É M_6h	-0.00699445	0.45799	230	0.963362
GTEx_Brain_Frontal_Cortex_BA9_NEU_GR.235_10É M_24h	-0.0081917	0.457783	170	0.963362
GTEx_Brain_Frontal_Cortex_BA9_NEU_vinorelbine_10É M_24h.1	-0.0081801	0.457843	170	0.963362
GTEx_Brain_Frontal_Cortex_BA9_NEU_BRD.K18722736_10É M_24h	-0.00830712	0.45719	170	0.963362
GTEx_Brain_Hippocampus_NEU_anandamide_10É M_24h	-0.00950952	0.457917	126	0.963362
GTEx_Brain_Hippocampus_NEU_pioglitazone_10É M_24h	-0.00954852	0.457745	126	0.963362
GTEx_Brain_Hippocampus_NEU_EX.527_10É M_24h.1	-0.00964152	0.457335	126	0.963362
GTEx_Brain_Hippocampus_NEU_ITSA.1_10É M_24h	-0.00944953	0.458182	126	0.963362
GTEx_Brain_Nucleus_accumbens_basal_ganglia_NEU_tetramethylsilane_10É M_24h	-0.00802347	0.457675	178	0.963362
GTEx_Brain_Putamen_basal_ganglia_NEU_BRD.K28789065_10É M_24h	-0.00854952	0.457412	159	0.963362
GTEx_Brain_Putamen_basal_ganglia_NEU_BRD.K24102129_10É M_24h	-0.00856446	0.457338	159	0.963362
GTEx_Brain_Putamen_basal_ganglia_NEU_zardaverine_10É M_24h	-0.00851817	0.457567	159	0.963362
GTEx_Brain_Putamen_basal_ganglia_NEU_BRD.K89824424_10É M_24h	-0.00841964	0.458056	159	0.963362
GTEx_Brain_Putamen_basal_ganglia_NEU_doconexent_10É M_6h	-0.0084831	0.457741	159	0.963362
GTEx_Brain_Cerebellar_Hemisphere_NEU_CGP.60474_0.04um_24h	-0.00663957	0.457739	258	0.963362
GTEx_Brain_Cerebellum_NEU_tyrphostin.AG.1478_0.04um_24h	-0.00556993	0.458121	359	0.963362
GTEx_Brain_Frontal_Cortex_BA9_NEU_veliparib_0.37um_24h.1	-0.00829307	0.457263	170	0.963362
GTEx_Brain_Hippocampus_NEU_pazopanib_0.12um_24h	-0.00952605	0.457844	126	0.963362
GTEx_Brain_Hypothalamus_NEU_BIX.02189_1.11um_24h	-0.00990683	0.457421	119	0.963362
GTEx_Brain_Hypothalamus_NEU_AZD.4547_0.04um_24h	-0.00979999	0.457879	119	0.963362
GTEx_Brain_Hypothalamus_NEU_XMD.1499_0.37um_24h	-0.00977151	0.458001	119	0.963362
GTEx_Brain_Nucleus_accumbens_basal_ganglia_NEU_veliparib_0.04um_24h.1	-0.0080788	0.457384	178	0.963362
GTEx_Brain_Anterior_cingulate_cortex_BA24_NPC_T.98475_10É M_24h	-0.00875627	0.457797	149	0.963362
GTEx_Brain_Anterior_cingulate_cortex_BA24_NPC_farnesylpyrophosphate_10É M_24h	-0.00876536	0.457753	149	0.963362
GTEx_Brain_Anterior_cingulate_cortex_BA24_NPC_BG.1029_10É M_24h	-0.00884879	0.457353	149	0.963362
GTEx_Brain_Cerebellar_Hemisphere_NPC_SA.1460224_10É M_24h	-0.00668779	0.457434	258	0.963362
GTEx_Brain_Cerebellar_Hemisphere_NPC_BRD.U65466710_10É M_6h	-0.00664447	0.457708	258	0.963362
GTEx_Brain_Cerebellar_Hemisphere_NPC_mifepristone_10É M_24h.2	-0.00666019	0.457609	258	0.963362
GTEx_Brain_Cerebellum_NPC_clomifene_10É M_24h	-0.00566693	0.457395	359	0.963362
GTEx_Brain_Cerebellum_NPC_BIX.01294_10É M_6h	-0.00570337	0.457122	359	0.963362
GTEx_Brain_Cortex_NPC_BRD.K16057611_10É M_24h	-0.00710887	0.457305	230	0.963362
GTEx_Brain_Cortex_NPC_U.46619_10É M_24h	-0.00715375	0.457037	230	0.963362
GTEx_Brain_Cortex_NPC_BRD.K26626929_10É M_24h	-0.00712144	0.45723	230	0.963362
GTEx_Brain_Cortex_NPC_BRD.K19042873_10É M_6h	-0.00707089	0.457532	230	0.963362
GTEx_Brain_Cortex_NPC_LY.456236_10É M_6h.1	-0.00706399	0.457574	230	0.963362
GTEx_Brain_Frontal_Cortex_BA9_NPC_parthenolide..alternate.stereo._10É M_24h	-0.00813185	0.45809	170	0.963362
GTEx_Brain_Frontal_Cortex_BA9_NPC_MD.040_10É M_24h	-0.00813307	0.458084	170	0.963362
GTEx_Brain_Frontal_Cortex_BA9_NPC_mitomycin.c_10É M_24h	-0.00820269	0.457727	170	0.963362
GTEx_Brain_Frontal_Cortex_BA9_NPC_fusaric.acid_10É M_24h	-0.008232	0.457576	170	0.963362
GTEx_Brain_Hippocampus_NPC_DCPIB_10É M_24h	-0.00956052	0.457692	126	0.963362
GTEx_Brain_Hippocampus_NPC_BRD.K70821460_10É M_24h	-0.00967452	0.45719	126	0.963362
GTEx_Brain_Hippocampus_NPC_BRD.K44366812_10É M_24h	-0.00963852	0.457348	126	0.963362
GTEx_Brain_Hippocampus_NPC_BRD.K88114920_10É M_24h	-0.00956352	0.457679	126	0.963362
GTEx_Brain_Hypothalamus_NPC_PSB.11_10É M_24h	-0.00973233	0.458168	119	0.963362
GTEx_Brain_Hypothalamus_NPC_fulvestrant_10É M_24h.2	-0.00999943	0.457025	119	0.963362
GTEx_Brain_Nucleus_accumbens_basal_ganglia_NPC_BRD.K51683034_10É M_24h	-0.00801071	0.457742	178	0.963362
GTEx_Brain_Nucleus_accumbens_basal_ganglia_NPC_vorinostat_10É M_24h.6	-0.00814956	0.457012	178	0.963362
GTEx_Brain_Putamen_basal_ganglia_NPC_BRD.K63350243_10É M_24h	-0.00856892	0.457315	159	0.963362
GTEx_Brain_Putamen_basal_ganglia_NPC_lonidamine_10É M_24h	-0.00857937	0.457264	159	0.963362
GTEx_Brain_Putamen_basal_ganglia_NPC_BRD.K18722736_10É M_6h	-0.00839277	0.45819	159	0.963362
GTEx_Brain_Putamen_basal_ganglia_NPC_sirtinol_10É M_24h.1	-0.00838232	0.458242	159	0.963362
GTEx_Brain_Putamen_basal_ganglia_NPC_carnosol_10É M_24h	-0.00844203	0.457945	159	0.963362
GTEx_Brain_Anterior_cingulate_cortex_BA24_NPC_BMS.777607_3.33um_24h	-0.00871636	0.457988	149	0.963362
GTEx_Brain_Caudate_basal_ganglia_NPC_HMN.214_1.11um_24h	-0.00742133	0.457946	205	0.963362
GTEx_Brain_Caudate_basal_ganglia_NPC_RAF.265_0.37um_24h	-0.007445	0.457813	205	0.963362
GTEx_Brain_Cortex_NPC_amuvatinib_0.37um_24h	-0.00712687	0.457197	230	0.963362
GTEx_Brain_Cortex_NPC_masitinib_0.12um_24h	-0.00706966	0.45754	230	0.963362
GTEx_Brain_Cortex_NPC_PD.0325901_10.0um_24h.1	-0.00703045	0.457774	230	0.963362
GTEx_Brain_Frontal_Cortex_BA9_NPC_PD.0325901_1.11um_24h.1	-0.00817093	0.45789	170	0.963362
GTEx_Brain_Hippocampus_NPC_MK.1775_3.33um_24h	-0.00966852	0.457216	126	0.963362
GTEx_Brain_Nucleus_accumbens_basal_ganglia_NPC_GSK.429286A_0.12um_24h	-0.00804156	0.457579	178	0.963362
GTEx_Brain_Putamen_basal_ganglia_NPC_GSK.J4_0.04um_24h	-0.00862267	0.457049	159	0.963362
GTEx_Brain_Anterior_cingulate_cortex_BA24_NPC.CAS9_WZ.4002_3.33um_24h	-0.00868825	0.458123	149	0.963362
GTEx_Brain_Caudate_basal_ganglia_NPC.CAS9_KIN001.127_0.04um_24h	-0.00754391	0.457254	205	0.963362
GTEx_Brain_Cerebellar_Hemisphere_NPC.CAS9_vorinostat_10.0um_24h	-0.00664482	0.457706	258	0.963362
GTEx_Brain_Cerebellum_NPC.CAS9_garcinol_1.11um_24h	-0.00561026	0.457819	359	0.963362
GTEx_Brain_Hippocampus_NPC.CAS9_cabozantinib_0.12um_24h	-0.00961603	0.457447	126	0.963362
GTEx_Brain_Hippocampus_NPC.CAS9_veliparib_3.33um_24h	-0.00944354	0.458208	126	0.963362
GTEx_Brain_Hippocampus_NPC.CAS9_JQ1...._10.0um_24h.1	-0.00959503	0.45754	126	0.963362
GTEx_Brain_Putamen_basal_ganglia_NPC.CAS9_NPK76.II.72.1_0.12um_24h	-0.00849727	0.457671	159	0.963362
GTEx_Brain_Caudate_basal_ganglia_NPC.TAK_AST.1306_10.0um_24h	-0.0074053	0.458037	205	0.963362
GTEx_Brain_Cerebellar_Hemisphere_NPC.TAK_JW55_0.04um_24h	-0.00668395	0.457458	258	0.963362
GTEx_Brain_Cerebellum_NPC.TAK_MC1568_0.37um_24h	-0.00563231	0.457654	359	0.963362
GTEx_Brain_Cerebellum_NPC.TAK_GSK.J2_0.12um_24h	-0.00557084	0.458114	359	0.963362
GTEx_Brain_Cerebellum_NPC.TAK_bafilomycina1_0.05um_6h.2	-0.00558212	0.45803	359	0.963362
GTEx_Brain_Cortex_NPC.TAK_entinostat_3.33um_24h	-0.00705314	0.457639	230	0.963362
GTEx_Brain_Cortex_NPC.TAK_cpi.169_1.0um_6h.1	-0.00710936	0.457302	230	0.963362
GTEx_Brain_Cortex_NPC.TAK_LY.294002_10.0um_6h	-0.00706054	0.457594	230	0.963362
GTEx_Brain_Frontal_Cortex_BA9_NPC.TAK_idelalisib_0.12um_24h	-0.00831139	0.457169	170	0.963362
GTEx_Brain_Frontal_Cortex_BA9_NPC.TAK_sirolimus_10.0um_24h.2	-0.00829918	0.457231	170	0.963362
GTEx_Brain_Frontal_Cortex_BA9_NPC.TAK_MLN.8054_0.37um_24h	-0.008163	0.45793	170	0.963362
GTEx_Brain_Frontal_Cortex_BA9_NPC.TAK_ALW.II.38.3_3.33um_24h	-0.00829551	0.45725	170	0.963362
GTEx_Brain_Hypothalamus_NPC.TAK_SYK.inhibitor_1.11um_24h	-0.0097537	0.458077	119	0.963362
GTEx_Brain_Nucleus_accumbens_basal_ganglia_NPC.TAK_tivantinib_0.04um_24h	-0.00806816	0.45744	178	0.963362
GTEx_Brain_Nucleus_accumbens_basal_ganglia_NPC.TAK_IOX2_10.0um_24h	-0.00812189	0.457157	178	0.963362
GTEx_Brain_Putamen_basal_ganglia_NPC.TAK_BIX.02189_10.0um_24h	-0.00862117	0.457056	159	0.963362
GTEx_Brain_Putamen_basal_ganglia_NPC.TAK_AZ.628_10.0um_24h	-0.00856444	0.457338	159	0.963362
GTEx_Brain_Putamen_basal_ganglia_NPC.TAK_belinostat_10.0um_6h	-0.0084204	0.458053	159	0.963362
GTEx_Colon_Sigmoid_AGS_bucladesine_10É M_6h	-0.00620083	0.458132	290	0.963362
GTEx_Colon_Sigmoid_AGS_CYT.997_1É M_6h	-0.00636493	0.457028	290	0.963362
GTEx_Small_Intestine_Terminal_Ileum_CL34_fluspirilene_5É M_6h	-0.00873485	0.457472	152	0.963362
GTEx_Small_Intestine_Terminal_Ileum_HCT116_BRD.K76188144_100É M_6h	-0.00865796	0.457845	152	0.963362
GTEx_Small_Intestine_Terminal_Ileum_HT115_cytochalasin.b_10É M_6h	-0.00868017	0.457738	152	0.963362
GTEx_Colon_Sigmoid_HT29_BRD.K37141476_10É M_6h	-0.00632187	0.457318	290	0.963362
GTEx_Colon_Sigmoid_HT29_BRD.K91134378_10É M_6h	-0.00632839	0.457274	290	0.963362
GTEx_Colon_Sigmoid_HT29_ceforanide_10É M_6h	-0.00632249	0.457314	290	0.963362
GTEx_Colon_Sigmoid_HT29_BRD.K85194284_5É M_24h	-0.00620968	0.458072	290	0.963362
GTEx_Colon_Sigmoid_HT29_BRD.K39581664_5É M_24h	-0.00620747	0.458087	290	0.963362
GTEx_Colon_Sigmoid_HT29_BRD.K57579117_5É M_24h	-0.00625852	0.457744	290	0.963362
GTEx_Colon_Sigmoid_HT29_BRD.K95138368_5É M_24h	-0.00635312	0.457108	290	0.963362
GTEx_Colon_Sigmoid_HT29_BRD.K12743465_5É M_24h	-0.00627045	0.457664	290	0.963362
GTEx_Colon_Sigmoid_HT29_BRD.K92232855_10É M_24h	-0.00633307	0.457242	290	0.963362
GTEx_Colon_Sigmoid_HT29_BRD.K61894884_3.33É M_24h	-0.00629948	0.457468	290	0.963362
GTEx_Colon_Transverse_HT29_diethylcarbamazine_10É M_6h	-0.00621792	0.457296	300	0.963362
GTEx_Colon_Transverse_HT29_anpirtoline_10É M_6h	-0.00611936	0.45797	300	0.963362
GTEx_Colon_Transverse_HT29_BRD.K03958924_5É M_24h	-0.00608313	0.458218	300	0.963362
GTEx_Colon_Transverse_HT29_BRD.K81873565_5É M_24h	-0.00608891	0.458179	300	0.963362
GTEx_Colon_Transverse_HT29_BRD.K25298364_5É M_24h	-0.00616113	0.457684	300	0.963362
GTEx_Colon_Transverse_HT29_BRD.K66658536_5É M_24h	-0.0061128	0.458015	300	0.963362
GTEx_Colon_Transverse_HT29_BRD.K97748657_5É M_24h	-0.0061448	0.457796	300	0.963362
GTEx_Colon_Transverse_HT29_BRD.K86671899_10É M_24h	-0.0060948	0.458138	300	0.963362
GTEx_Small_Intestine_Terminal_Ileum_HT29_BRD.K51608872_10É M_24h	-0.00866479	0.457812	152	0.963362
GTEx_Small_Intestine_Terminal_Ileum_HT29_BRD.K70693222_10É M_6h	-0.00875706	0.457365	152	0.963362
GTEx_Small_Intestine_Terminal_Ileum_HT29_BRD.K65242613_10É M_6h	-0.00864516	0.457908	152	0.963362
GTEx_Small_Intestine_Terminal_Ileum_HT29_BRD.K97955841_5É M_24h	-0.00879124	0.457199	152	0.963362
GTEx_Small_Intestine_Terminal_Ileum_HT29_BRD.K65968856_10É M_24h	-0.00859474	0.458152	152	0.963362
GTEx_Small_Intestine_Terminal_Ileum_HT29_BRD.K52160314_0.37É M_24h	-0.00869129	0.457684	152	0.963362
GTEx_Small_Intestine_Terminal_Ileum_HT29_BRD.K67774729_3.33É M_24h	-0.00864516	0.457908	152	0.963362
GTEx_Colon_Sigmoid_HT29_AZD.7762_10.0um_24h	-0.00628903	0.457539	290	0.963362
GTEx_Colon_Sigmoid_HT29_primidone_0.04um_24h	-0.00633024	0.457261	290	0.963362
GTEx_Colon_Sigmoid_HT29_metixene_1.11um_24h	-0.00634709	0.457148	290	0.963362
GTEx_Colon_Sigmoid_HT29_AMG.517_0.12um_24h	-0.0062814	0.45759	290	0.963362
GTEx_Colon_Sigmoid_HT29_sulforaphane_3.33um_24h	-0.00632335	0.457308	290	0.963362
GTEx_Colon_Sigmoid_HT29_vemurafenib_0.04um_24h.1	-0.0063343	0.457234	290	0.963362
GTEx_Colon_Transverse_HT29_LXR.623_0.37um_24h	-0.00616858	0.457633	300	0.963362
GTEx_Colon_Transverse_HT29_FK.866_0.12um_24h	-0.00613669	0.457852	300	0.963362
GTEx_Colon_Transverse_HT29_UK.383367_0.37um_24h	-0.00611658	0.457989	300	0.963362
GTEx_Colon_Transverse_HT29_nafamostat_0.37um_24h	-0.00620858	0.45736	300	0.963362
GTEx_Colon_Transverse_HT29_RU.58841_1.11um_24h	-0.00610613	0.458061	300	0.963362
GTEx_Colon_Transverse_HT29_moxisylyte_10.0um_24h	-0.00621692	0.457303	300	0.963362
GTEx_Colon_Transverse_HT29_amtolmetin.guacil_0.12um_24h	-0.00624581	0.457105	300	0.963362
GTEx_Colon_Transverse_HT29_MG.132_20.0um_24h.271	-0.0062108	0.457344	300	0.963362
GTEx_Colon_Transverse_HT29_AZD.2014_0.04um_24h	-0.00612246	0.457949	300	0.963362
GTEx_Small_Intestine_Terminal_Ileum_HT29_torasemide_3.33um_24h	-0.00869384	0.457671	152	0.963362
GTEx_Small_Intestine_Terminal_Ileum_HT29_ondansetron_0.04um_24h	-0.00868188	0.457729	152	0.963362
GTEx_Small_Intestine_Terminal_Ileum_HT29_fadrozole_0.04um_24h	-0.00864174	0.457924	152	0.963362
GTEx_Small_Intestine_Terminal_Ileum_HT29_deforolimus_0.12um_24h	-0.00860243	0.458115	152	0.963362
GTEx_Small_Intestine_Terminal_Ileum_HT29_GW.842166_0.12um_24h	-0.00859815	0.458136	152	0.963362
GTEx_Small_Intestine_Terminal_Ileum_HT29_alizapride_1.11um_24h	-0.00859303	0.45816	152	0.963362
GTEx_Small_Intestine_Terminal_Ileum_HT29_AKT.inhibitor.1.2_0.37um_24h.1	-0.00857851	0.458231	152	0.963362
GTEx_Small_Intestine_Terminal_Ileum_HT29_eperezolid_1.11um_24h	-0.00883054	0.457008	152	0.963362
GTEx_Colon_Transverse_MDST8_cerulenin_40É M_6h	-0.00610602	0.458061	300	0.963362
GTEx_Small_Intestine_Terminal_Ileum_RKO_BRD.K67778494_10É M_6h	-0.00873997	0.457448	152	0.963362
GTEx_Colon_Sigmoid_SNU1040_BRD.K59019422_10É M_6h	-0.00624044	0.457865	290	0.963362
GTEx_Colon_Transverse_SNU1040_RG.108_80É M_6h	-0.00616614	0.45765	300	0.963362
GTEx_Colon_Sigmoid_SNUC4_CHEMBL.374350_10É M_6h	-0.0063541	0.457101	290	0.963362
GTEx_Colon_Sigmoid_SNUC5_FPL.64176_10É M_6h	-0.0063108	0.457392	290	0.963362
GTEx_Colon_Transverse_SW480_arachidonyl.trifluoro.methane_80É M_6h	-0.00624669	0.457099	300	0.963362
GTEx_Colon_Transverse_SW480_vorinostat_10É M_6h.1	-0.00625725	0.457027	300	0.963362
GTEx_Spleen_CD34_BRD.K41790758_500nM_24h	-0.00654608	0.458251	259	0.963362
GTEx_Cells_EBV-transformed_lymphocytes_CD34_GSK.2334470_0.04um_24h	-0.00869811	0.457369	154	0.963362
GTEx_Spleen_CD34_ALW.II.38.3_0.04um_24h	-0.00669804	0.457286	259	0.963362
GTEx_Whole_Blood_CD34_serdemetan_0.37um_24h	-0.00527792	0.457368	414	0.963362
GTEx_Cells_EBV-transformed_lymphocytes_JURKAT_avicin.g_10É M_6h	-0.00861103	0.457795	154	0.963362
GTEx_Cells_EBV-transformed_lymphocytes_JURKAT_AT7867_10.0um_24h	-0.00865375	0.457586	154	0.963362
GTEx_Whole_Blood_JURKAT_XMD.885_1.11um_24h	-0.00525475	0.457555	414	0.963362
GTEx_Cells_EBV-transformed_lymphocytes_NOMO1_BRD.K90999434_10É M_6h	-0.00861432	0.457779	154	0.963362
GTEx_Cells_EBV-transformed_lymphocytes_PL21_sildenafil_100É M_6h	-0.00870468	0.457337	154	0.963362
GTEx_Spleen_PL21_CAY.10594_20É M_6h	-0.00663449	0.457689	259	0.963362
GTEx_Whole_Blood_PL21_fluspirilene_5É M_6h	-0.00518102	0.458148	414	0.963362
GTEx_Cells_EBV-transformed_lymphocytes_SKM1_lovastatin_40É M_6h	-0.00855024	0.458091	154	0.963362
GTEx_Spleen_THP1_TG.101348_10É M_6h	-0.00661756	0.457797	259	0.963362
GTEx_Whole_Blood_THP1_BRD.K89329876_40É M_6h	-0.00523903	0.457681	414	0.963362
GTEx_Spleen_U266_COL.3_10É M_24h	-0.00657491	0.458068	259	0.963362
GTEx_Spleen_U937_BRD.K53325797_10É M_6h	-0.00669821	0.457285	259	0.963362
GTEx_Whole_Blood_WSUDLCL2_9.methyl.5H.6.thia.4.5.diaza.chrysene.6.6.dioxide_10É M_6h	-0.00529708	0.457214	414	0.963362
GTEx_Liver_HEPG2_BRD.K23149109_10É M_6h	-0.0079781	0.457675	180	0.963362
GTEx_Liver_HEPG2_L.745870_10É M_6h	-0.008028	0.457411	180	0.963362
GTEx_Liver_HEPG2_dextromethorphan_10É M_6h.2	-0.00804087	0.457343	180	0.963362
GTEx_Liver_HEPG2_carbenoxolone_10É M_6h.1	-0.00800794	0.457517	180	0.963362
GTEx_Liver_HEPG2_CGK.733_3É M_24h	-0.00809025	0.457082	180	0.963362
GTEx_Liver_HEPG2_benzohydroxamic.acid_0.04É M_24h	-0.00792357	0.457963	180	0.963362
GTEx_Liver_PHH_betahistine_10É M_24h	-0.00805012	0.457294	180	0.963362
GTEx_Liver_PHH_amsacrine_10É M_24h	-0.00802029	0.457452	180	0.963362
GTEx_Lung_A549_BRD.K60965159_10É M_24h	-0.00496243	0.457231	471	0.963362
GTEx_Lung_A549_levonorgestrel_10É M_6h	-0.00490185	0.457751	471	0.963362
GTEx_Lung_A549_lapatinib_10É M_24h	-0.00485714	0.458135	471	0.963362
GTEx_Lung_A549_BRD.K38455110_10É M_6h	-0.00484537	0.458236	471	0.963362
GTEx_Lung_A549_BL.050_10É M_6h	-0.00484945	0.458201	471	0.963362
GTEx_Lung_A549_AZD.6482_10É M_6h.1	-0.00489019	0.457851	471	0.963362
GTEx_Lung_A549_triciribine_10É M_24h.1	-0.00487394	0.457991	471	0.963362
GTEx_Lung_A549_cromakalim_10É M_24h	-0.00492057	0.457591	471	0.963362
GTEx_Lung_A549_etodolac_10É M_6h.2	-0.0049711	0.457157	471	0.963362
GTEx_Lung_A549_ibudilast_10É M_24h	-0.00496553	0.457204	471	0.963362
GTEx_Lung_A549_BRD.K66975725_5É M_24h	-0.00485668	0.458139	471	0.963362
GTEx_Lung_A549_BRD.K80342168_5É M_24h	-0.00496614	0.457199	471	0.963362
GTEx_Lung_A549_BRD.K85536714_5É M_24h	-0.00488253	0.457917	471	0.963362
GTEx_Lung_A549_BRD.K26537262_5É M_24h	-0.00485307	0.45817	471	0.963362
GTEx_Lung_A549_BRD.K83600073_5É M_24h	-0.00489855	0.45778	471	0.963362
GTEx_Lung_A549_BRD.K99149118_5É M_24h	-0.00494925	0.457344	471	0.963362
GTEx_Lung_A549_BRD.K17087588_5É M_24h	-0.00493438	0.457472	471	0.963362
GTEx_Lung_A549_geldanamycin_3É M_6h.2	-0.00497159	0.457152	471	0.963362
GTEx_Lung_A549_AKT.inhibitor.IV_3É M_6h	-0.0049071	0.457706	471	0.963362
GTEx_Lung_A549_dinaciclib_0.37um_24h	-0.00490954	0.457685	471	0.963362
GTEx_Lung_A549_HMN.214_10.0um_24h	-0.00484485	0.458241	471	0.963362
GTEx_Lung_CORL23_tacrolimus_20É M_6h	-0.00485384	0.458164	471	0.963362
GTEx_Lung_HCC515_BAY.11.7082_10É M_6h	-0.00484508	0.458239	471	0.963362
GTEx_Lung_HCC515_nizatidine_10É M_6h.1	-0.00490673	0.457709	471	0.963362
GTEx_Lung_HCC515_pirenperone_10É M_6h	-0.00490642	0.457712	471	0.963362
GTEx_Lung_HCC515_BRD.K53932786_10É M_6h	-0.00495787	0.45727	471	0.963362
GTEx_Lung_HCC515_BRD.K99135512_10É M_6h	-0.00487759	0.45796	471	0.963362
GTEx_Lung_HCC515_geldanamycin_10É M_6h.10	-0.00496309	0.457225	471	0.963362
GTEx_Lung_HCC515_tozasertib_10.0um_24h	-0.00488399	0.457905	471	0.963362
GTEx_Lung_HCC515_A.443654_10.0um_24h	-0.00486323	0.458083	471	0.963362
GTEx_Lung_HCC515_motesanib_0.37um_24h	-0.00498529	0.457035	471	0.963362
GTEx_Lung_HCC515_anacardic.acid_0.37um_24h	-0.00495724	0.457276	471	0.963362
GTEx_Lung_NCIH2073_bisindolylmaleimide_10É M_6h	-0.00487098	0.458016	471	0.963362
GTEx_Lung_NCIH596_BMS.754807_10É M_6h	-0.00488554	0.457891	471	0.963362
GTEx_Cells_Transformed_fibroblasts_A673_TW.37_10É M_6h	-0.00476453	0.457726	499	0.963362
GTEx_Cells_Transformed_fibroblasts_SKB_alvespimycin_10É M_24h	-0.00478025	0.457587	499	0.963362
GTEx_Muscle_Skeletal_SKB_BRD.K83355732_10É M_24h	-0.00476483	0.457681	500	0.963362
GTEx_Muscle_Skeletal_SKB_BRD.K19166598_10É M_24h	-0.00481501	0.457237	500	0.963362
GTEx_Muscle_Skeletal_SKB_mosapride_10É M_24h	-0.0047175	0.458099	500	0.963362
GTEx_Muscle_Skeletal_SKB_L.689560_10É M_24h	-0.00483109	0.457094	500	0.963362
GTEx_Cells_Transformed_fibroblasts_SKL_SAR.245409_0.37um_24h	-0.00473213	0.458012	499	0.963362
GTEx_Cells_Transformed_fibroblasts_SKL_BIX.02189_0.04um_24h	-0.00484474	0.457017	499	0.963362
GTEx_Cells_Transformed_fibroblasts_SKL_iniparib_3.33um_24h	-0.00472042	0.458116	499	0.963362
GTEx_Cells_Transformed_fibroblasts_SKL_PD.0325901_10.0um_24h.2	-0.00483325	0.457118	499	0.963362
GTEx_Muscle_Skeletal_SKL_QL.XI.92_0.37um_24h	-0.00471118	0.458155	500	0.963362
GTEx_Cells_Transformed_fibroblasts_SKL.C_AZD.4547_3.33um_24h	-0.00482301	0.457209	499	0.963362
GTEx_Muscle_Skeletal_SKL.C_serdemetan_0.04um_24h	-0.00478525	0.4575	500	0.963362
GTEx_Ovary_TYKNU_FTI.276_10É M_6h	-0.00887247	0.457239	149	0.963362
GTEx_Pancreas_YAPC_MG.132_20.0um_24h.65	-0.00589292	0.45799	323	0.963362
GTEx_Pancreas_YAPC_miglustat_10.0um_24h	-0.00599014	0.457299	323	0.963362
GTEx_Pancreas_YAPC_resminostat_10.0um_24h	-0.00601374	0.457132	323	0.963362
GTEx_Pancreas_YAPC_KX2.391_0.12um_24h	-0.00587921	0.458087	323	0.963362
GTEx_Pancreas_YAPC_fusidic.acid_0.12um_24h	-0.00587075	0.458147	323	0.963362
GTEx_Pancreas_YAPC_ethinyl.estradiol_10.0um_24h	-0.00599379	0.457274	323	0.963362
GTEx_Pancreas_YAPC_piketoprofen_1.11um_24h	-0.00600661	0.457182	323	0.963362
GTEx_Pancreas_YAPC_bortezomib_20.0um_24h.249	-0.00596343	0.457489	323	0.963362
GTEx_Prostate_PC3_ezetimibe_10É M_6h	-0.00916809	0.457976	135	0.963362
GTEx_Prostate_PC3_PNU.74654_80É M_24h	-0.00937294	0.45704	135	0.963362
GTEx_Prostate_PC3_trichostatin.a_10É M_24h.9	-0.00934611	0.457163	135	0.963362
GTEx_Prostate_PC3_mesalazine_10É M_24h	-0.00913637	0.45812	135	0.963362
GTEx_Prostate_PC3_galantamine_10É M_24h.1	-0.00915587	0.458031	135	0.963362
GTEx_Prostate_PC3_pentobarbital_10É M_6h.1	-0.00926563	0.45753	135	0.963362
GTEx_Prostate_PC3_BRD.K61359353_5É M_24h	-0.0091754	0.457942	135	0.963362
GTEx_Prostate_PC3_BRD.K29953802_5É M_24h	-0.00915223	0.458048	135	0.963362
GTEx_Prostate_PC3_BRD.K99902401_5É M_24h	-0.00910953	0.458243	135	0.963362
GTEx_Prostate_PC3_BRD.K81826010_5É M_24h	-0.00922173	0.457731	135	0.963362
GTEx_Prostate_PC3_BRD.K88842895_5É M_24h	-0.00914612	0.458076	135	0.963362
GTEx_Prostate_PC3_BRD.K29892351_5É M_24h	-0.00919734	0.457842	135	0.963362
GTEx_Prostate_PC3_BRD.K09069264_10É M_24h	-0.00926319	0.457541	135	0.963362
GTEx_Prostate_PC3_BRD.K93367411_100nM_6h	-0.00937782	0.457018	135	0.963362
GTEx_Prostate_PC3_BRD.K52160314_3.33É M_24h	-0.00933148	0.457229	135	0.963362
GTEx_Prostate_PC3_glutamine_10É M_24h	-0.0093827	0.456996	135	0.963362
GTEx_Prostate_PC3_bortezomib_100nM_6h	-0.00937661	0.457023	135	0.963362
GTEx_Prostate_PC3_josamycin_1.11um_24h	-0.00936808	0.457062	135	0.963362
GTEx_Prostate_PC3_olanzapine_0.04um_24h	-0.00911197	0.458232	135	0.963362
GTEx_Prostate_PC3_nandrolone_3.33um_24h	-0.00927052	0.457508	135	0.963362
GTEx_Prostate_PC3_metenkephalin_0.04um_24h	-0.00918514	0.457898	135	0.963362
GTEx_Prostate_PC3_ICI.192605_0.04um_24h	-0.00914612	0.458076	135	0.963362
GTEx_Prostate_PC3_pioglitazone_0.37um_24h	-0.00924368	0.45763	135	0.963362
GTEx_Prostate_PC3_trilostane_3.33um_24h	-0.00917782	0.457931	135	0.963362
GTEx_Prostate_PC3_PHA.793887_1.11um_24h.1	-0.00921685	0.457753	135	0.963362
GTEx_Prostate_PC3_SEP.227900_1.11um_24h	-0.00921686	0.457753	135	0.963362
GTEx_Prostate_PC3_chlormezanone_1.11um_24h	-0.0092949	0.457396	135	0.963362
GTEx_Prostate_PC3_rosiglitazone_0.12um_24h	-0.00920221	0.45782	135	0.963362
GTEx_Prostate_VCAP_arachidonamide_10É M_24h	-0.00915587	0.458031	135	0.963362
GTEx_Prostate_VCAP_butein_10É M_6h	-0.0092949	0.457396	135	0.963362
GTEx_Prostate_VCAP_RS.102895_10É M_6h	-0.00936563	0.457074	135	0.963362
GTEx_Prostate_VCAP_BRD.K32644160_10É M_24h	-0.0092266	0.457708	135	0.963362
GTEx_Prostate_VCAP_SB.205607_10É M_6h.1	-0.00938026	0.457007	135	0.963362
GTEx_Prostate_VCAP_BRD.K08174547_10É M_24h	-0.00911197	0.458232	135	0.963362
GTEx_Prostate_VCAP_BRD.K73360774_5É M_24h	-0.00911197	0.458232	135	0.963362
GTEx_Prostate_VCAP_BRD.K83631404_5É M_6h	-0.00925343	0.457586	135	0.963362
GTEx_Prostate_VCAP_BRD.K92635027_5É M_24h	-0.00914856	0.458065	135	0.963362
GTEx_Prostate_VCAP_BRD.K54061956_5É M_24h	-0.0092827	0.457452	135	0.963362
GTEx_Prostate_VCAP_BRD.K32992890_5É M_24h	-0.00931928	0.457285	135	0.963362
GTEx_Prostate_VCAP_BRD.K69792693_5É M_6h	-0.00923759	0.457658	135	0.963362
GTEx_Prostate_VCAP_BRD.K89599747_5É M_24h	-0.00930709	0.457341	135	0.963362
GTEx_Prostate_VCAP_BRD.K61620767_5É M_24h	-0.00927538	0.457486	135	0.963362
GTEx_Prostate_VCAP_BRD.K30752405_5É M_6h	-0.00932172	0.457274	135	0.963362
GTEx_Prostate_VCAP_BRD.K56747890_5É M_6h	-0.00923392	0.457675	135	0.963362
GTEx_Prostate_VCAP_BRD.K01547285_5É M_6h	-0.00928026	0.457463	135	0.963362
GTEx_Prostate_VCAP_BRD.K34238482_5É M_6h	-0.00911685	0.45821	135	0.963362
GTEx_Prostate_VCAP_BRD.K02222982_5É M_24h	-0.00927051	0.457508	135	0.963362
GTEx_Prostate_VCAP_BRD.K67697926_5É M_24h	-0.00920953	0.457786	135	0.963362
GTEx_Prostate_VCAP_BRD.K90734182_10É M_24h	-0.00911441	0.458221	135	0.963362
GTEx_Skin_Not_Sun_Exposed_Suprapubic_A375_pifithrin.mu_10É M_6h.1	-0.00509496	0.457037	451	0.963362
GTEx_Skin_Not_Sun_Exposed_Suprapubic_A375_VU.0415108.1_10É M_6h	-0.00501647	0.457697	451	0.963362
GTEx_Skin_Not_Sun_Exposed_Suprapubic_A375_parthenolide_10É M_6h.2	-0.00505682	0.457358	451	0.963362
GTEx_Skin_Not_Sun_Exposed_Suprapubic_A375_wortmannin_10É M_6h.18	-0.00496728	0.45811	451	0.963362
GTEx_Skin_Not_Sun_Exposed_Suprapubic_A375_BRD.K53501402_10É M_6h	-0.00495861	0.458183	451	0.963362
GTEx_Skin_Not_Sun_Exposed_Suprapubic_A375_BRD.K20197338_5É M_24h	-0.0049784	0.458016	451	0.963362
GTEx_Skin_Not_Sun_Exposed_Suprapubic_A375_BRD.K13626871_5É M_24h	-0.00502808	0.457599	451	0.963362
GTEx_Skin_Not_Sun_Exposed_Suprapubic_A375_BRD.K47549778_5É M_24h	-0.00499773	0.457854	451	0.963362
GTEx_Skin_Not_Sun_Exposed_Suprapubic_A375_BRD.K38832878_5É M_24h	-0.00495341	0.458226	451	0.963362
GTEx_Skin_Sun_Exposed_Lower_leg_A375_CGS.15943_10É M_24h	-0.00444083	0.458245	560	0.963362
GTEx_Skin_Sun_Exposed_Lower_leg_A375_BRD.K95858622_10É M_24h	-0.00454965	0.457226	560	0.963362
GTEx_Skin_Sun_Exposed_Lower_leg_A375_indinavir_10É M_6h	-0.00448494	0.457832	560	0.963362
GTEx_Skin_Sun_Exposed_Lower_leg_A375_MDL.72832_10É M_6h	-0.00446071	0.458059	560	0.963362
GTEx_Skin_Sun_Exposed_Lower_leg_A375_luzindole_10É M_6h	-0.00447942	0.457884	560	0.963362
GTEx_Skin_Sun_Exposed_Lower_leg_A375_BRD.K82196068_10É M_6h	-0.0045483	0.457239	560	0.963362
GTEx_Skin_Sun_Exposed_Lower_leg_A375_BRD.K91755384_5É M_24h	-0.00445224	0.458139	560	0.963362
GTEx_Skin_Sun_Exposed_Lower_leg_A375_BRD.K12888055_5É M_24h	-0.00453986	0.457318	560	0.963362
GTEx_Skin_Sun_Exposed_Lower_leg_A375_BRD.K49172498_5É M_24h	-0.00444962	0.458163	560	0.963362
GTEx_Skin_Sun_Exposed_Lower_leg_A375_BRD.K69886508_5É M_24h	-0.00452732	0.457435	560	0.963362
GTEx_Skin_Sun_Exposed_Lower_leg_A375_BRD.K91758467_5É M_24h	-0.00448996	0.457785	560	0.963362
GTEx_Skin_Sun_Exposed_Lower_leg_A375_BRD.K98326205_5É M_24h	-0.00454254	0.457293	560	0.963362
GTEx_Skin_Sun_Exposed_Lower_leg_A375_BRD.K44352336_5É M_24h	-0.00450417	0.457652	560	0.963362
GTEx_Skin_Sun_Exposed_Lower_leg_A375_BRD.K12743465_5É M_24h	-0.00446761	0.457995	560	0.963362
GTEx_Skin_Sun_Exposed_Lower_leg_A375_BRD.K62200616_5É M_24h	-0.00453422	0.457371	560	0.963362
GTEx_Skin_Not_Sun_Exposed_Suprapubic_A375_GSK.3.inhibitor.II_10.0um_24h	-0.00509411	0.457044	451	0.963362
GTEx_Skin_Not_Sun_Exposed_Suprapubic_A375_cefozopran_0.37um_24h	-0.00504377	0.457467	451	0.963362
GTEx_Skin_Not_Sun_Exposed_Suprapubic_A375_apremilast_0.12um_24h	-0.00499383	0.457887	451	0.963362
GTEx_Skin_Not_Sun_Exposed_Suprapubic_A375_pirfenidone_0.12um_24h	-0.00504475	0.457459	451	0.963362
GTEx_Skin_Sun_Exposed_Lower_leg_A375_neratinib_3.33um_24h	-0.00447132	0.45796	560	0.963362
GTEx_Skin_Sun_Exposed_Lower_leg_A375_LY.2874455_10.0um_24h	-0.00444324	0.458223	560	0.963362
GTEx_Skin_Sun_Exposed_Lower_leg_A375_bortezomib_20.0um_24h.27	-0.00449592	0.457729	560	0.963362
GTEx_Skin_Sun_Exposed_Lower_leg_A375_argatroban_3.33um_24h	-0.00448912	0.457793	560	0.963362
GTEx_Skin_Sun_Exposed_Lower_leg_A375_benfluorex_10.0um_24h	-0.00447971	0.457881	560	0.963362
GTEx_Skin_Sun_Exposed_Lower_leg_A375_barasertib_1.11um_24h	-0.00448171	0.457863	560	0.963362
GTEx_Skin_Sun_Exposed_Lower_leg_A375_benzotript_0.04um_24h	-0.00452846	0.457425	560	0.963362
GTEx_Skin_Sun_Exposed_Lower_leg_A375_selamectin_10.0um_24h	-0.00456697	0.457064	560	0.963362
GTEx_Skin_Sun_Exposed_Lower_leg_A375_AMG.232_3.33um_24h	-0.00451318	0.457568	560	0.963362
GTEx_Skin_Sun_Exposed_Lower_leg_A375_piribedil_10.0um_24h	-0.00453614	0.457353	560	0.963362
GTEx_Skin_Sun_Exposed_Lower_leg_A375_decitabine_3.33um_24h.1	-0.00454415	0.457278	560	0.963362
GTEx_Skin_Sun_Exposed_Lower_leg_A375_AZD.7545_3.33um_24h	-0.00456923	0.457043	560	0.963362
GTEx_Skin_Sun_Exposed_Lower_leg_A375_rotigotine_1.11um_24h	-0.00456745	0.457059	560	0.963362
GTEx_Skin_Sun_Exposed_Lower_leg_SKMEL1_vorinostat_10É M_6h	-0.00451762	0.457526	560	0.963362
GTEx_Skin_Not_Sun_Exposed_Suprapubic_SKMEL28_MK.2206_10É M_6h	-0.00504822	0.45743	451	0.963362
GTEx_Skin_Sun_Exposed_Lower_leg_SKMEL28_curcumin_50É M_6h	-0.00444076	0.458246	560	0.963362
GTEx_Uterus_HELA_bortezomib_20.0um_24h.9	-0.0100975	0.457924	112	0.963362
GTEx_Uterus_HELA_norfloxacin_1.11um_24h	-0.0100399	0.458163	112	0.963362
GTEx_Uterus_HELA_fluocinolone.acetonide_3.33um_24h	-0.0103196	0.457002	112	0.963362
GTEx_Uterus_HELA_curcumin_0.37um_24h	-0.0100462	0.458137	112	0.963362
GTEx_Uterus_HELA_bortezomib_20.0um_24h.193	-0.0101573	0.457676	112	0.963362
GTEx_Uterus_HELA_trifluridine_10.0um_24h	-0.0100249	0.458225	112	0.963362
GTEx_Uterus_HELA_mericitabine_0.12um_24h	-0.0100548	0.458101	112	0.963362
GTEx_Uterus_HELA_3.deazaadenosine_0.12um_24h	-0.0102897	0.457126	112	0.963362
GTEx_Uterus_HELA_MG.132_20.0um_24h.320	-0.0100206	0.458243	112	0.963362
GTEx_Uterus_JHUEM2_AZD.8055_10É M_6h	-0.0101552	0.457684	112	0.963362
GTEx_Uterus_SNGM_NU.1025_10É M_6h	-0.0102641	0.457232	112	0.963362
GTEx_Breast_Mammary_Tissue_MCF7_BRD.K01615361_5É M_24h	-0.00615986	0.458264	292	0.963373
GTEx_Breast_Mammary_Tissue_MCF7_selinexor_3.33um_24h	-0.0061595	0.458266	292	0.963373
GTEx_Prostate_PC3_AZD.5438_1.11um_24h	-0.00910466	0.458265	135	0.963373
GTEx_Brain_Caudate_basal_ganglia_NPC_BRD.K28138218_10É M_24h	-0.00736386	0.458271	205	0.963375
GTEx_Brain_Nucleus_accumbens_basal_ganglia_NPC_BRD.K72429558_10É M_24h	-0.00790963	0.458273	178	0.963375
GTEx_Small_Intestine_Terminal_Ileum_HT29_carbamazepine_0.12um_24h	-0.0085691	0.458276	152	0.963376
GTEx_Whole_Blood_JURKAT_sulforaphane_3É M_24h	-0.00516465	0.45828	414	0.963376
GTEx_Prostate_PC3_BRD.K97924280_5É M_24h	-0.00909978	0.458288	135	0.963386
GTEx_Colon_Sigmoid_HT29_BRD.K92993117_5É M_24h	-0.00617721	0.458291	290	0.963386
GTEx_Small_Intestine_Terminal_Ileum_HT29_tomelukast_0.33um_24h	-0.00856313	0.458305	152	0.963401
GTEx_Lung_A549_candesartan.cilextil_10É M_24h	-0.00483673	0.458311	471	0.963401
GTEx_Prostate_PC3_tyrphostin.1_0.37um_24h	-0.0090949	0.45831	135	0.963401
GTEx_Skin_Sun_Exposed_Lower_leg_A375_ritanserin_10É M_6h.1	-0.00443418	0.458308	560	0.963401
GTEx_Adipose_Visceral_Omentum_ASC_SYK.inhibitor_0.04um_24h	-0.00541615	0.458317	376	0.963402
GTEx_Skin_Not_Sun_Exposed_Suprapubic_A375_ABT.737_10.0um_24h.1	-0.00494285	0.458315	451	0.963402
GTEx_Small_Intestine_Terminal_Ileum_HT29_oxfendazole_10.0um_24h	-0.00855885	0.458326	152	0.963414
GTEx_Brain_Cerebellum_NPC_AR.A014418_3.0um_6h.2	-0.00554174	0.458333	359	0.963421
GTEx_Breast_Mammary_Tissue_MCF7_hexylcaine_10É M_24h.1	-0.0061448	0.458365	292	0.963424
GTEx_Breast_Mammary_Tissue_MCF7_SA.1457187_10É M_24h.1	-0.0061448	0.458365	292	0.963424
GTEx_Brain_Anterior_cingulate_cortex_BA24_NEU_oxyphenbutazone_10É M_6h	-0.00863021	0.458402	149	0.963424
GTEx_Brain_Cerebellar_Hemisphere_NEU_BRD.K71498541_10É M_24h	-0.00653021	0.458433	258	0.963424
GTEx_Brain_Hippocampus_NEU_hydroxytacrine.maleate..r.s._10É M_6h	-0.00940154	0.458393	126	0.963424
GTEx_Brain_Cerebellum_NEU_CTB_0.04um_24h	-0.00552824	0.458434	359	0.963424
GTEx_Brain_Cerebellum_NEU_AGK.2_0.37um_24h	-0.00553388	0.458391	359	0.963424
GTEx_Brain_Cerebellar_Hemisphere_NPC_BRD.K04722205_10É M_6h	-0.00653685	0.458391	258	0.963424
GTEx_Brain_Putamen_basal_ganglia_NPC_......7.hydroxy.2..N.N.di.n.propylamino.tetralin_10É M_24h	-0.00834949	0.458404	159	0.963424
GTEx_Brain_Cerebellum_NPC_tivantinib_1.11um_24h	-0.00553005	0.45842	359	0.963424
GTEx_Brain_Caudate_basal_ganglia_NPC.CAS9_epigallocatechin.gallate...._1.11um_24h	-0.00734819	0.458359	205	0.963424
GTEx_Colon_Sigmoid_HT29_DL.PDMP_60É M_24h	-0.00616577	0.458368	290	0.963424
GTEx_Colon_Transverse_HT29_BRD.K64582453_5É M_24h	-0.00605579	0.458405	300	0.963424
GTEx_Colon_Sigmoid_HT29_fingolimod_3.33um_24h	-0.00616282	0.458388	290	0.963424
GTEx_Colon_Transverse_HT29_QL.XI.92_0.04um_24h	-0.00606002	0.458376	300	0.963424
GTEx_Colon_Transverse_HT29_furosemide_10.0um_24h	-0.00606046	0.458373	300	0.963424
GTEx_Colon_Transverse_HT29_bexarotene_3.33um_24h	-0.00605891	0.458384	300	0.963424
GTEx_Small_Intestine_Terminal_Ileum_HT29_cinoxacin_10.0um_24h	-0.00855373	0.458351	152	0.963424
GTEx_Colon_Transverse_RKO_PP.30_10É M_6h	-0.00606202	0.458363	300	0.963424
GTEx_Lung_A549_BRD.A30455275_10É M_24h	-0.00482441	0.458416	471	0.963424
GTEx_Lung_NCIH596_BMS.191011_10É M_6h	-0.0048249	0.458412	471	0.963424
GTEx_Cells_Transformed_fibroblasts_SKB_trichostatin.a_10É M_24h.1	-0.00468538	0.458425	499	0.963424
GTEx_Muscle_Skeletal_SKB_amitriptyline_10É M_24h	-0.00468819	0.458359	500	0.963424
GTEx_Muscle_Skeletal_SKB_carbofuran_10É M_24h	-0.00468001	0.458431	500	0.963424
GTEx_Ovary_TYKNU_PRIMA1_40É M_6h	-0.00863121	0.458397	149	0.963424
GTEx_Prostate_LNCAP_JNK.9L_10.0um_24h	-0.00907051	0.458421	135	0.963424
GTEx_Prostate_PC3_asiatic.acid_10É M_6h	-0.00908271	0.458366	135	0.963424
GTEx_Prostate_PC3_BRD.K64024097_100nM_6h.1	-0.00907052	0.458421	135	0.963424
GTEx_Prostate_PC3_cordycepin_3.33um_24h	-0.00907051	0.458421	135	0.963424
GTEx_Skin_Not_Sun_Exposed_Suprapubic_A375_BRD.K93386351_5É M_24h	-0.00493706	0.458364	451	0.963424
GTEx_Skin_Sun_Exposed_Lower_leg_A375_bortezomib_20.0um_24h.200	-0.00442679	0.458377	560	0.963424
GTEx_Uterus_HELA_sorafenib_1.11um_24h	-0.00999498	0.458349	112	0.963424
GTEx_Skin_Sun_Exposed_Lower_leg_A375_telmesteine_0.37um_24h	-0.00442016	0.458439	560	0.963429
GTEx_Spleen_NOMO1_Ro.28.1675_100É M_6h	-0.00651568	0.458444	259	0.963433
GTEx_Breast_Mammary_Tissue_MDAMB231_ZG.10_100nM_24h	-0.00613154	0.458455	292	0.963434
GTEx_Small_Intestine_Terminal_Ileum_HT29_BRD.K11604106_5É M_24h	-0.00853152	0.458459	152	0.963434
GTEx_Cells_EBV-transformed_lymphocytes_JURKAT_avicin.d_500nM_24h.1	-0.0084763	0.458453	154	0.963434
GTEx_Prostate_PC3_BRD.K50079182_10É M_6h	-0.009062	0.45846	135	0.963434
GTEx_Prostate_PC3_SB.683698_3.33um_24h	-0.00906319	0.458455	135	0.963434
GTEx_Colon_Transverse_CL34_BRD.K40758391_40É M_6h	-0.00604568	0.458474	300	0.96344
GTEx_Small_Intestine_Terminal_Ileum_HT29_eriodictyol_10É M_6h	-0.0085298	0.458467	152	0.96344
GTEx_Small_Intestine_Terminal_Ileum_HT29_meisoindigo_0.37um_24h	-0.0085281	0.458475	152	0.96344
GTEx_Skin_Not_Sun_Exposed_Suprapubic_A375_olaparib_40É M_24h	-0.00492427	0.458471	451	0.96344
GTEx_Colon_Transverse_HT29_abacavir_0.04um_24h	-0.00604435	0.458483	300	0.963445
GTEx_Lung_H1299_PAC.1_10É M_6h	-0.00481649	0.458484	471	0.963445
GTEx_Brain_Cerebellum_NEU_BRD.K40087974_10É M_24h	-0.00552052	0.458491	359	0.963454
GTEx_Brain_Putamen_basal_ganglia_NPC_selumetinib_5.5um_6h	-0.00833091	0.458497	159	0.963458
GTEx_Adipose_Visceral_Omentum_ASC_GR.46611_10É M_24h	-0.00539155	0.458506	376	0.963471
GTEx_Lung_HCC515_ruxolitinib_0.04um_24h	-0.00481359	0.458509	471	0.963471
GTEx_Prostate_PC3_BRD.K04340915_5É M_24h	-0.00904979	0.458516	135	0.963472
GTEx_Skin_Not_Sun_Exposed_Suprapubic_A375_perampanel_1.11um_24h	-0.00491897	0.458516	451	0.963472
GTEx_Brain_Hippocampus_NEU_cuneatin_10É M_24h	-0.00937155	0.458525	126	0.963479
GTEx_Small_Intestine_Terminal_Ileum_HT29_BRD.K50176356_5É M_24h	-0.00851785	0.458525	152	0.963479
GTEx_Adipose_Visceral_Omentum_ASC_GR.206_10É M_24h	-0.00537919	0.458601	376	0.96348
GTEx_Adipose_Visceral_Omentum_ASC_BRD.A40431293_10É M_24h	-0.00533584	0.458933	376	0.96348
GTEx_Adipose_Subcutaneous_ASC.C_KIN001.242_1.11um_24h	-0.00462478	0.45892	500	0.96348
GTEx_Breast_Mammary_Tissue_HS578T_ALW.II.38.3_500nM_6h	-0.00607624	0.458828	292	0.96348
GTEx_Breast_Mammary_Tissue_MCF7_BRD.K06020002_10É M_6h.1	-0.00607527	0.458835	292	0.96348
GTEx_Breast_Mammary_Tissue_MCF7_BRD.K37043259_10É M_24h	-0.00610539	0.458631	292	0.96348
GTEx_Breast_Mammary_Tissue_MCF7_BRD.K09459434_5É M_24h	-0.00609865	0.458677	292	0.96348
GTEx_Breast_Mammary_Tissue_MCF7_BRD.K53577657_5É M_24h	-0.00611274	0.458582	292	0.96348
GTEx_Breast_Mammary_Tissue_MCF7_thiazolopyrimidine_10nM_24h.1	-0.00608804	0.458748	292	0.96348
GTEx_Breast_Mammary_Tissue_MCF7_BRD.K01282863_500nM_6h	-0.00606454	0.458907	292	0.96348
GTEx_Breast_Mammary_Tissue_MCF7_vorinostat_1.0um_6h.5	-0.00609238	0.458719	292	0.96348
GTEx_Breast_Mammary_Tissue_MCF7_piretanide_0.12um_24h	-0.00607069	0.458866	292	0.96348
GTEx_Brain_Caudate_basal_ganglia_MNEU.E_dasatinib_0.12um_24h	-0.00730152	0.458623	205	0.96348
GTEx_Brain_Anterior_cingulate_cortex_BA24_NEU_QL.X.138_10É M_24h	-0.00852589	0.458903	149	0.96348
GTEx_Brain_Anterior_cingulate_cortex_BA24_NEU_BRD.K05984448_10É M_24h	-0.00853316	0.458868	149	0.96348
GTEx_Brain_Caudate_basal_ganglia_NEU_BRD.K72505034_10É M_24h	-0.00730883	0.458581	205	0.96348
GTEx_Brain_Caudate_basal_ganglia_NEU_CGS.20625_10É M_24h	-0.00724022	0.458969	205	0.96348
GTEx_Brain_Caudate_basal_ganglia_NEU_BRD.K40963620_10É M_24h	-0.00723883	0.458977	205	0.96348
GTEx_Brain_Cerebellum_NEU_SKF.81297_10É M_24h	-0.00548641	0.458747	359	0.96348
GTEx_Brain_Cerebellum_NEU_1.2.3.4.tetrahydroisoquinoline_10É M_6h	-0.00546242	0.458927	359	0.96348
GTEx_Brain_Cortex_NEU_BRD.K25731886_10É M_24h	-0.00684526	0.458883	230	0.96348
GTEx_Brain_Cortex_NEU_BRD.K65050353_10É M_24h	-0.0068825	0.45866	230	0.96348
GTEx_Brain_Frontal_Cortex_BA9_NEU_BRD.K91614993_10É M_24h	-0.00796086	0.458968	170	0.96348
GTEx_Brain_Hippocampus_NEU_BOX.5_10É M_24h	-0.00928754	0.458896	126	0.96348
GTEx_Brain_Hypothalamus_NEU_NU.7441_10É M_24h	-0.00954184	0.458984	119	0.96348
GTEx_Brain_Hypothalamus_NEU_BG.1025_10É M_24h	-0.00963975	0.458565	119	0.96348
GTEx_Brain_Nucleus_accumbens_basal_ganglia_NEU_entinostat_10É M_24h	-0.0077894	0.458905	178	0.96348
GTEx_Brain_Nucleus_accumbens_basal_ganglia_NEU_BRD.K91663486_10É M_24h	-0.00782664	0.458709	178	0.96348
GTEx_Brain_Putamen_basal_ganglia_NEU_SB.239063_10É M_24h	-0.00825109	0.458893	159	0.96348
GTEx_Brain_Anterior_cingulate_cortex_BA24_NEU_OSI.930_1.11um_24h	-0.00858213	0.458633	149	0.96348
GTEx_Brain_Cerebellar_Hemisphere_NEU_GSK.1059615_0.12um_24h.3	-0.00647711	0.45877	258	0.96348
GTEx_Brain_Cerebellum_NEU_JNK.IN.5A_0.12um_24h	-0.00548162	0.458783	359	0.96348
GTEx_Brain_Cortex_NEU_AGK.2_3.33um_24h	-0.00689335	0.458595	230	0.96348
GTEx_Brain_Cortex_NEU_JW55_3.33um_24h	-0.00687288	0.458717	230	0.96348
GTEx_Brain_Anterior_cingulate_cortex_BA24_NPC_trichostatin.a_10É M_24h.13	-0.00852952	0.458886	149	0.96348
GTEx_Brain_Caudate_basal_ganglia_NPC_radicicol_10É M_24h	-0.00730918	0.45858	205	0.96348
GTEx_Brain_Cerebellar_Hemisphere_NPC_BRD.K54636101_10É M_24h	-0.00650838	0.458571	258	0.96348
GTEx_Brain_Cerebellar_Hemisphere_NPC_nocodazole_10É M_6h	-0.00645055	0.458938	258	0.96348
GTEx_Brain_Cerebellum_NPC_BRD.K46558254_10É M_24h	-0.00551092	0.458563	359	0.96348
GTEx_Brain_Cerebellum_NPC_trichostatin.a_10É M_24h.3	-0.00545516	0.458981	359	0.96348
GTEx_Brain_Cerebellum_NPC_BRD.K42419294_10É M_24h	-0.00548427	0.458763	359	0.96348
GTEx_Brain_Cerebellum_NPC_mephentermine_10É M_24h	-0.00549653	0.458671	359	0.96348
GTEx_Brain_Cerebellum_NPC_vanoxerine_10É M_24h	-0.00547098	0.458863	359	0.96348
GTEx_Brain_Cerebellum_NPC_KW.06_10É M_6h	-0.00551488	0.458534	359	0.96348
GTEx_Brain_Cortex_NPC_BRD.K76926998_10É M_24h	-0.00687288	0.458717	230	0.96348
GTEx_Brain_Cortex_NPC_L.701252_10É M_24h	-0.0068502	0.458853	230	0.96348
GTEx_Brain_Cortex_NPC_MT.21_10É M_24h	-0.00683392	0.458951	230	0.96348
GTEx_Brain_Frontal_Cortex_BA9_NPC_BRD.K93296644_10É M_24h	-0.00798591	0.45884	170	0.96348
GTEx_Brain_Frontal_Cortex_BA9_NPC_chlorpromazine_10É M_6h.3	-0.00799383	0.458799	170	0.96348
GTEx_Brain_Hippocampus_NPC_hispidin_10É M_24h	-0.00929354	0.458869	126	0.96348
GTEx_Brain_Hypothalamus_NPC_BRD.A39121618_10É M_24h	-0.00955784	0.458916	119	0.96348
GTEx_Brain_Hypothalamus_NPC_BRD.K05672354_10É M_24h	-0.00955072	0.458946	119	0.96348
GTEx_Brain_Nucleus_accumbens_basal_ganglia_NPC_fluoxetine_10É M_24h	-0.00784367	0.45862	178	0.96348
GTEx_Brain_Nucleus_accumbens_basal_ganglia_NPC_scriptaid_10É M_24h.1	-0.00782451	0.45872	178	0.96348
GTEx_Brain_Putamen_basal_ganglia_NPC_BRD.K96433222_10É M_24h	-0.0082823	0.458738	159	0.96348
GTEx_Brain_Cerebellar_Hemisphere_NPC_alpelisib_0.25um_6h.2	-0.0064944	0.45866	258	0.96348
GTEx_Brain_Cerebellum_NPC_nilotinib_3.0um_6h.1	-0.00545945	0.458949	359	0.96348
GTEx_Brain_Cortex_NPC_NPK76.II.72.1_10.0um_24h	-0.00686795	0.458747	230	0.96348
GTEx_Brain_Hippocampus_NPC_JNJ.38877605_0.04um_24h	-0.00931453	0.458777	126	0.96348
GTEx_Brain_Hypothalamus_NPC_tranylcypromine_0.12um_24h	-0.00954716	0.458962	119	0.96348
GTEx_Brain_Nucleus_accumbens_basal_ganglia_NPC_KIN001.244_10.0um_24h	-0.00778302	0.458938	178	0.96348
GTEx_Brain_Nucleus_accumbens_basal_ganglia_NPC_palbociclib_0.5um_6h.2	-0.00779366	0.458883	178	0.96348
GTEx_Brain_Putamen_basal_ganglia_NPC_RG.108_3.33um_24h	-0.00825095	0.458894	159	0.96348
GTEx_Brain_Anterior_cingulate_cortex_BA24_NPC.CAS9_MK.1775_0.37um_24h	-0.00852952	0.458886	149	0.96348
GTEx_Brain_Anterior_cingulate_cortex_BA24_NPC.CAS9_TAK.715_0.12um_24h	-0.00859845	0.458555	149	0.96348
GTEx_Brain_Caudate_basal_ganglia_NPC.CAS9_JNK.IN.5A_0.37um_24h	-0.00724789	0.458926	205	0.96348
GTEx_Brain_Hippocampus_NPC.CAS9_dasatinib_3.33um_24h	-0.00927854	0.458936	126	0.96348
GTEx_Brain_Nucleus_accumbens_basal_ganglia_NPC.CAS9_rebastinib_0.12um_24h	-0.00781919	0.458748	178	0.96348
GTEx_Brain_Putamen_basal_ganglia_NPC.CAS9_KIN001.242_10.0um_24h	-0.00831215	0.45859	159	0.96348
GTEx_Brain_Anterior_cingulate_cortex_BA24_NPC.TAK_SB.239063_3.33um_24h	-0.00851501	0.458956	149	0.96348
GTEx_Brain_Cerebellar_Hemisphere_NPC.TAK_curcumin_1.0um_6h.1	-0.00646121	0.458871	258	0.96348
GTEx_Brain_Hypothalamus_NPC.TAK_AZ.628_1.11um_24h	-0.00959345	0.458763	119	0.96348
GTEx_Brain_Nucleus_accumbens_basal_ganglia_NPC.TAK_veliparib_0.04um_24h	-0.00777556	0.458978	178	0.96348
GTEx_Colon_Sigmoid_HT29_BRD.K76644587_5É M_24h	-0.0061269	0.458629	290	0.96348
GTEx_Colon_Sigmoid_HT29_BRD.K76269942_5É M_24h	-0.00608101	0.458938	290	0.96348
GTEx_Colon_Sigmoid_HT29_BRD.K85865817_5É M_24h	-0.00607634	0.458969	290	0.96348
GTEx_Colon_Sigmoid_HT29_BRD.K86671899_10É M_24h	-0.00613379	0.458583	290	0.96348
GTEx_Colon_Transverse_HT29_MDL.11939_10É M_6h	-0.00599557	0.458817	300	0.96348
GTEx_Colon_Transverse_HT29_BRD.K44925462_5É M_24h	-0.00601835	0.458661	300	0.96348
GTEx_Colon_Transverse_HT29_BRD.K51579714_5É M_24h	-0.00598179	0.458912	300	0.96348
GTEx_Small_Intestine_Terminal_Ileum_HT29_BRD.K65160467_5É M_24h	-0.0084888	0.458666	152	0.96348
GTEx_Small_Intestine_Terminal_Ileum_HT29_BRD.K78121324_5É M_24h	-0.00850761	0.458575	152	0.96348
GTEx_Small_Intestine_Terminal_Ileum_HT29_BRD.K68223173_5É M_24h	-0.00849564	0.458633	152	0.96348
GTEx_Colon_Sigmoid_HT29_enoxolone_0.37um_24h	-0.0060975	0.458827	290	0.96348
GTEx_Colon_Sigmoid_HT29_flutamide_10.0um_24h	-0.006105	0.458777	290	0.96348
GTEx_Colon_Sigmoid_HT29_MK.1775_0.37um_24h.1	-0.00612124	0.458667	290	0.96348
GTEx_Colon_Transverse_HT29_physostigmine_0.04um_24h	-0.00598546	0.458887	300	0.96348
GTEx_Colon_Transverse_HT29_TH.302_0.04um_24h	-0.00603446	0.458551	300	0.96348
GTEx_Colon_Transverse_HT29_CGS.20625_0.04um_24h	-0.00602368	0.458625	300	0.96348
GTEx_Colon_Transverse_HT29_losartan_1.11um_24h	-0.00600001	0.458787	300	0.96348
GTEx_Colon_Transverse_HT29_tioguanine_3.33um_24h	-0.00600568	0.458748	300	0.96348
GTEx_Small_Intestine_Terminal_Ileum_HT29_emedastine_3.33um_24h	-0.00850076	0.458608	152	0.96348
GTEx_Small_Intestine_Terminal_Ileum_HT29_tolfenamic.acid_0.04um_24h	-0.0084512	0.458848	152	0.96348
GTEx_Colon_Sigmoid_SNU1040_3.amino.benzamide_40É M_6h	-0.00607437	0.458983	290	0.96348
GTEx_Colon_Transverse_SNUC4_PX.12_30É M_6h	-0.00599424	0.458826	300	0.96348
GTEx_Colon_Sigmoid_SW480_BRD.K40758391_40É M_6h	-0.0061002	0.458809	290	0.96348
GTEx_Colon_Transverse_SW480_SRT.1720_10É M_6h	-0.00597901	0.458931	300	0.96348
GTEx_Colon_Transverse_SW480_AC.55649_10É M_6h	-0.00601657	0.458674	300	0.96348
GTEx_Spleen_CD34_entinostat_3.33um_24h	-0.00648546	0.458636	259	0.96348
GTEx_Spleen_JURKAT_MW.SHH.98_100nM_6h	-0.00647873	0.458679	259	0.96348
GTEx_Whole_Blood_PL21_navitoclax_10É M_6h	-0.00511582	0.458673	414	0.96348
GTEx_Cells_EBV-transformed_lymphocytes_THP1_BG.STK33.03_100nM_24h	-0.00838265	0.45891	154	0.96348
GTEx_Spleen_THP1_CD.437_10É M_6h	-0.00643193	0.458977	259	0.96348
GTEx_Whole_Blood_U937_DL.PDMP_60É M_6h	-0.00509443	0.458845	414	0.96348
GTEx_Cells_EBV-transformed_lymphocytes_WSUDLCL2_pemetrexed_90É M_6h	-0.00839827	0.458834	154	0.96348
GTEx_Liver_HEPG2_BRD.K89306950_10É M_6h	-0.0078001	0.458616	180	0.96348
GTEx_Liver_HEPG2_trichostatin.a_0.04É M_24h	-0.0078001	0.458616	180	0.96348
GTEx_Lung_A549_BRD.K98025142_10É M_6h	-0.0047806	0.458793	471	0.96348
GTEx_Lung_A549_KU.C103885_10É M_6h	-0.00477396	0.45885	471	0.96348
GTEx_Lung_A549_valsartan_10É M_24h.1	-0.00476374	0.458937	471	0.96348
GTEx_Lung_A549_BRD.K10405667_10É M_6h	-0.00480313	0.458599	471	0.96348
GTEx_Lung_A549_BRD.K99310510_5É M_24h	-0.00478941	0.458717	471	0.96348
GTEx_Lung_A549_BRD.K67774729_0.04É M_24h	-0.00478605	0.458746	471	0.96348
GTEx_Lung_A549_BRD.A36275421_10É M_24h.2	-0.00476443	0.458931	471	0.96348
GTEx_Lung_A549_BRD.K35860134_10É M_24h	-0.00475846	0.458983	471	0.96348
GTEx_Lung_HCC515_A.66_10.0um_24h	-0.00480983	0.458542	471	0.96348
GTEx_Cells_Transformed_fibroblasts_A673_pifithrin.mu_10É M_6h	-0.0046502	0.458736	499	0.96348
GTEx_Cells_Transformed_fibroblasts_SKL.C_KIN001.055_3.33um_24h	-0.00465643	0.458681	499	0.96348
GTEx_Ovary_EFO27_COT.10b_40É M_6h	-0.00855321	0.458772	149	0.96348
GTEx_Pancreas_YAPC_emedastine_0.04um_24h	-0.00576846	0.458874	323	0.96348
GTEx_Pancreas_YAPC_tirasemtiv_3.33um_24h	-0.00575493	0.45897	323	0.96348
GTEx_Pancreas_YAPC_agomelatine_1.11um_24h	-0.00575608	0.458962	323	0.96348
GTEx_Prostate_PC3_mitoxantrone_10É M_6h	-0.00898027	0.458833	135	0.96348
GTEx_Prostate_PC3_trapidil_10É M_24h.1	-0.00896807	0.458889	135	0.96348
GTEx_Prostate_PC3_BRD.K40087764_5É M_24h	-0.00899734	0.458755	135	0.96348
GTEx_Prostate_PC3_BRD.K58606467_5É M_24h	-0.00897051	0.458878	135	0.96348
GTEx_Prostate_VCAP_BRD.K49810938_5É M_6h	-0.00897295	0.458867	135	0.96348
GTEx_Prostate_VCAP_BRD.K96093221_5É M_24h	-0.00897295	0.458867	135	0.96348
GTEx_Prostate_VCAP_trichostatin.a_3É M_24h	-0.00898759	0.4588	135	0.96348
GTEx_Skin_Not_Sun_Exposed_Suprapubic_A375_glycopyrrolate_10É M_6h	-0.00488872	0.45877	451	0.96348
GTEx_Skin_Not_Sun_Exposed_Suprapubic_A375_BRD.K55992427_5É M_24h	-0.00487292	0.458903	451	0.96348
GTEx_Skin_Not_Sun_Exposed_Suprapubic_A375_tozasertib_0.37É M_24h	-0.00489788	0.458693	451	0.96348
GTEx_Skin_Sun_Exposed_Lower_leg_A375_BRD.K20492338_10É M_6h	-0.00440186	0.458611	560	0.96348
GTEx_Skin_Sun_Exposed_Lower_leg_A375_crotamiton_10É M_6h.1	-0.00440138	0.458615	560	0.96348
GTEx_Skin_Not_Sun_Exposed_Suprapubic_A375_selegiline_0.04um_24h	-0.0048983	0.458689	451	0.96348
GTEx_Skin_Not_Sun_Exposed_Suprapubic_A375_inosine_0.12um_24h	-0.00490936	0.458597	451	0.96348
GTEx_Skin_Not_Sun_Exposed_Suprapubic_A375_chlorthalidone_0.37um_24h	-0.00490668	0.458619	451	0.96348
GTEx_Skin_Not_Sun_Exposed_Suprapubic_A375_dolasetron_0.12um_24h	-0.00489493	0.458718	451	0.96348
GTEx_Skin_Not_Sun_Exposed_Suprapubic_A375_arglabin_3.33um_24h	-0.00491711	0.458531	451	0.96348
GTEx_Skin_Not_Sun_Exposed_Suprapubic_A375_bortezomib_20.0um_24h.266	-0.004883	0.458818	451	0.96348
GTEx_Skin_Sun_Exposed_Lower_leg_A375_ABT.737_3.33um_24h	-0.00436874	0.458921	560	0.96348
GTEx_Skin_Sun_Exposed_Lower_leg_A375_niclosamide_3.0um_6h.1	-0.0043704	0.458905	560	0.96348
GTEx_Skin_Sun_Exposed_Lower_leg_SKMEL28_temsirolimus_10É M_6h	-0.00440512	0.45858	560	0.96348
GTEx_Uterus_HELA_emedastine_3.33um_24h	-0.00987965	0.458828	112	0.96348
GTEx_Uterus_HELA_lurasidone_1.11um_24h	-0.00992237	0.458651	112	0.96348
GTEx_Uterus_HELA_semaxanib_1.11um_24h	-0.00984768	0.458961	112	0.96348
GTEx_Uterus_HELA_podophyllotoxin_0.04um_24h	-0.00987111	0.458864	112	0.96348
GTEx_Brain_Hippocampus_NPC.CAS9_tivantinib_3.33um_24h	-0.00926354	0.459002	126	0.963484
GTEx_Colon_Transverse_SNUC4_phorbol.12.myristate.13.acetate_10É M_6h	-0.00596946	0.458996	300	0.963484
GTEx_Lung_T3M10_T.5345967_100É M_6h	-0.00475633	0.459001	471	0.963484
GTEx_Skin_Not_Sun_Exposed_Suprapubic_A375_BRD.K64716911_5É M_24h	-0.0048622	0.458993	451	0.963484
GTEx_Skin_Sun_Exposed_Lower_leg_A375_BRD.K71636675_5É M_24h	-0.00436026	0.459	560	0.963484
GTEx_Prostate_PC3_BRD.K68279832_5É M_24h	-0.00894125	0.459012	135	0.963498
GTEx_Lung_A549_BRD.K89563433_10É M_6h	-0.00475458	0.459016	471	0.963501
GTEx_Colon_Sigmoid_HT29_carglumic.acid_0.37um_24h	-0.00606637	0.459036	290	0.963518
GTEx_Liver_HEPG2_PD.0325901_3.33um_24h.3	-0.00772087	0.459035	180	0.963518
GTEx_Skin_Sun_Exposed_Lower_leg_A375_tetrahydropalmatine_10É M_6h	-0.00435635	0.459037	560	0.963518
GTEx_Skin_Sun_Exposed_Lower_leg_A375_metformin_1.11um_24h	-0.00435685	0.459032	560	0.963518
GTEx_Lung_A549_BRD.K88078052_5É M_24h	-0.00475137	0.459044	471	0.963519
GTEx_Skin_Not_Sun_Exposed_Suprapubic_A375_SB.590885_1.11um_24h	-0.00485638	0.459042	451	0.963519
GTEx_Breast_Mammary_Tissue_MCF7_BRD.K96704648_10É M_24h	-0.00604105	0.459066	292	0.963551
GTEx_Brain_Caudate_basal_ganglia_NEU_BRD.K51608872_10É M_24h	-0.00722073	0.459079	205	0.963551
GTEx_Brain_Caudate_basal_ganglia_NPC_BIX.01294_10.0um_24h	-0.00722281	0.459067	205	0.963551
GTEx_Small_Intestine_Terminal_Ileum_HT29_BRD.K55100062_5É M_24h	-0.00840507	0.459072	152	0.963551
GTEx_Colon_Sigmoid_HT29_penicillin.v.potassium_10.0um_24h	-0.00605986	0.45908	290	0.963551
GTEx_Pancreas_YAPC_zolpidem_0.12um_24h	-0.00574068	0.459071	323	0.963551
GTEx_Uterus_HELA_MBX.2982_0.37um_24h	-0.00981986	0.459077	112	0.963551
GTEx_Adipose_Subcutaneous_ASC_BRD.K05562558_10É M_24h	-0.00460318	0.459111	500	0.963555
GTEx_Breast_Mammary_Tissue_MCF10A_AZD.7762_100nM_6h	-0.00603514	0.459106	292	0.963555
GTEx_Brain_Cerebellar_Hemisphere_NPC_BRD.K96167523_10É M_24h	-0.00642225	0.459118	258	0.963555
GTEx_Brain_Frontal_Cortex_BA9_NPC_sinensetin_10É M_24h	-0.00793399	0.459107	170	0.963555
GTEx_Colon_Sigmoid_HT29_BRD.K14230553_5É M_24h	-0.00605432	0.459118	290	0.963555
GTEx_Lung_A549_daunorubicin_10É M_24h.2	-0.00474499	0.459098	471	0.963555
GTEx_Lung_HCC515_TG.101348_10É M_24h	-0.00474177	0.459126	471	0.963555
GTEx_Lung_HCC515_huperzine.a_10É M_6h.1	-0.00474513	0.459097	471	0.963555
GTEx_Muscle_Skeletal_SKB_nelfinavir_10É M_24h	-0.00460366	0.459107	500	0.963555
GTEx_Prostate_PC3_melatonin_1.11um_24h	-0.00891929	0.459112	135	0.963555
GTEx_Skin_Not_Sun_Exposed_Suprapubic_A375_NU.7441_10.0um_24h	-0.00485068	0.45909	451	0.963555
GTEx_Skin_Not_Sun_Exposed_Suprapubic_A375_NXY.059_0.04um_24h	-0.00484637	0.459126	451	0.963555
GTEx_Skin_Sun_Exposed_Lower_leg_A375_atorvastatin_1.11um_24h	-0.0043473	0.459122	560	0.963555
GTEx_Skin_Not_Sun_Exposed_Suprapubic_SKMEL1_BMS.536924_10É M_6h	-0.00484947	0.4591	451	0.963555
GTEx_Breast_Mammary_Tissue_HS578T_fostamatinib_0.12um_24h	-0.00600731	0.459294	292	0.963558
GTEx_Breast_Mammary_Tissue_MCF7_BRD.K77681376_10É M_24h	-0.0060008	0.459338	292	0.963558
GTEx_Breast_Mammary_Tissue_MCF7_BRD.K48654774_10É M_6h	-0.00602393	0.459181	292	0.963558
GTEx_Breast_Mammary_Tissue_MCF7_doxepin_10É M_24h	-0.00600791	0.45929	292	0.963558
GTEx_Breast_Mammary_Tissue_MCF7_methenamine_10É M_6h	-0.00600441	0.459313	292	0.963558
GTEx_Breast_Mammary_Tissue_MDAMB231_NVP.AUY922_1É M_24h	-0.00601996	0.459208	292	0.963558
GTEx_Brain_Anterior_cingulate_cortex_BA24_NEU_RAN.27_10É M_24h	-0.00843519	0.459339	149	0.963558
GTEx_Brain_Anterior_cingulate_cortex_BA24_NEU_BRD.K97631938_10É M_24h	-0.00847147	0.459165	149	0.963558
GTEx_Brain_Cerebellar_Hemisphere_NEU_varenicline_10É M_24h	-0.00640286	0.459241	258	0.963558
GTEx_Brain_Cerebellar_Hemisphere_NEU_acetyl.geranygeranyl.cysteine_10É M_24h	-0.00640426	0.459232	258	0.963558
GTEx_Brain_Cerebellar_Hemisphere_NEU_paxilline_10É M_6h	-0.00640548	0.459224	258	0.963558
GTEx_Brain_Cortex_NEU_geldanamycin_3É M_24h.1	-0.00679422	0.459188	230	0.963558
GTEx_Brain_Nucleus_accumbens_basal_ganglia_NEU_PD.123319_10É M_24h	-0.00774045	0.459162	178	0.963558
GTEx_Brain_Nucleus_accumbens_basal_ganglia_NEU_fillalbin_10É M_24h	-0.00771439	0.459299	178	0.963558
GTEx_Brain_Nucleus_accumbens_basal_ganglia_NEU_trapidil_10É M_24h	-0.00772981	0.459218	178	0.963558
GTEx_Brain_Putamen_basal_ganglia_NEU_BRD.K92863101_10É M_24h	-0.00815988	0.459346	159	0.963558
GTEx_Brain_Anterior_cingulate_cortex_BA24_NEU_KIN001.270_0.37um_24h	-0.008437	0.45933	149	0.963558
GTEx_Brain_Anterior_cingulate_cortex_BA24_NPC_BRD.K96041907_10É M_24h	-0.00846603	0.459191	149	0.963558
GTEx_Brain_Hippocampus_NPC_XMD.892_10É M_24h	-0.00921554	0.459213	126	0.963558
GTEx_Brain_Hypothalamus_NPC_BRD.K99718824_10É M_24h	-0.00947774	0.459259	119	0.963558
GTEx_Brain_Putamen_basal_ganglia_NPC_fusaric.acid_10É M_24h	-0.00817033	0.459294	159	0.963558
GTEx_Colon_Transverse_CL34_dorsomorphin_10É M_6h	-0.00593879	0.459206	300	0.963558
GTEx_Colon_Sigmoid_HT29_BRD.K83213280_10É M_24h	-0.00602418	0.45932	290	0.963558
GTEx_Colon_Transverse_HT29_trichostatin.a_10É M_6h.3	-0.00593923	0.459203	300	0.963558
GTEx_Colon_Transverse_HT29_XMD.16144_10É M_6h	-0.00592945	0.45927	300	0.963558
GTEx_Colon_Transverse_HT29_BRD.K29102147_5É M_24h	-0.00594357	0.459173	300	0.963558
GTEx_Colon_Transverse_HT29_BRD.K87790979_5É M_24h	-0.00594112	0.45919	300	0.963558
GTEx_Small_Intestine_Terminal_Ileum_HT29_BRD.K15640888_10É M_6h	-0.00838798	0.459155	152	0.963558
GTEx_Colon_Sigmoid_HT29_niguldipine_10.0um_24h	-0.00602984	0.459282	290	0.963558
GTEx_Colon_Transverse_HT29_PF.04217903_10.0um_24h	-0.00592901	0.459273	300	0.963558
GTEx_Colon_Transverse_HT29_methazolamide_0.04um_24h	-0.00593568	0.459227	300	0.963558
GTEx_Small_Intestine_Terminal_Ileum_HT29_dabrafenib_0.12um_24h	-0.00834868	0.459346	152	0.963558
GTEx_Small_Intestine_Terminal_Ileum_HT29_BVD.523_3.33um_24h	-0.00837944	0.459197	152	0.963558
GTEx_Small_Intestine_Terminal_Ileum_HT29_dinaciclib_1.11um_24h.1	-0.00835382	0.459321	152	0.963558
GTEx_Small_Intestine_Terminal_Ileum_HT29_etizolam_3.33um_24h	-0.00837006	0.459242	152	0.963558
GTEx_Small_Intestine_Terminal_Ileum_LOVO_BRD.K52904470_10É M_6h	-0.00836406	0.459271	152	0.963558
GTEx_Colon_Sigmoid_NCIH508_BAY.11.7082_10É M_6h	-0.00603008	0.459281	290	0.963558
GTEx_Colon_Transverse_NCIH508_SID.26681509_90É M_6h	-0.00592335	0.459312	300	0.963558
GTEx_Colon_Transverse_SNU1040_BML.259_80É M_6h	-0.00592779	0.459281	300	0.963558
GTEx_Whole_Blood_HL60_BRD.K53325797_1É M_24h	-0.0050354	0.45932	414	0.963558
GTEx_Cells_EBV-transformed_lymphocytes_NOMO1_necrostatin.1_100É M_6h	-0.008312	0.459255	154	0.963558
GTEx_Whole_Blood_WSUDLCL2_ABT.737_10É M_6h	-0.00504589	0.459236	414	0.963558
GTEx_Liver_HEPG2_BRD.K86574132_50É M_6h.1	-0.00769103	0.459192	180	0.963558
GTEx_Lung_A549_SCH.79797_10É M_6h	-0.00473035	0.459224	471	0.963558
GTEx_Lung_A549_ropinirole_10É M_6h	-0.00471748	0.459335	471	0.963558
GTEx_Lung_A549_BRD.K27376241_5É M_24h	-0.00471639	0.459344	471	0.963558
GTEx_Lung_A549_mepacrine_100nM_6h	-0.00472236	0.459293	471	0.963558
GTEx_Lung_HCC515_foliosidine_10É M_6h	-0.00472472	0.459273	471	0.963558
GTEx_Lung_HCC515_BRD.K28916077_10É M_6h	-0.00472489	0.459271	471	0.963558
GTEx_Muscle_Skeletal_A673_RITA_10É M_6h	-0.0045793	0.459323	500	0.963558
GTEx_Pancreas_YAPC_clinafloxacin_0.37um_24h	-0.0057016	0.459349	323	0.963558
GTEx_Prostate_LNCAP_PHA.793887_0.37um_24h	-0.0088937	0.459229	135	0.963558
GTEx_Prostate_PC3_ketotifen_10É M_24h.1	-0.00888759	0.459257	135	0.963558
GTEx_Prostate_PC3_mephenesin_10É M_24h	-0.00888272	0.459279	135	0.963558
GTEx_Prostate_PC3_melatonin_10É M_6h.1	-0.00891442	0.459134	135	0.963558
GTEx_Prostate_VCAP_BRD.K48805623_10É M_6h	-0.00889491	0.459223	135	0.963558
GTEx_Skin_Not_Sun_Exposed_Suprapubic_A375_DM.55.3_10É M_24h	-0.00483904	0.459187	451	0.963558
GTEx_Skin_Not_Sun_Exposed_Suprapubic_A375_BRD.K94200504_5É M_24h	-0.00484006	0.459179	451	0.963558
GTEx_Skin_Not_Sun_Exposed_Suprapubic_A375_avicin.g_10É M_24h	-0.00482923	0.45927	451	0.963558
GTEx_Skin_Not_Sun_Exposed_Suprapubic_A375_selumetinib_3.33um_24h	-0.00482406	0.459313	451	0.963558
GTEx_Skin_Not_Sun_Exposed_Suprapubic_A375_HMN.214_3.33um_24h	-0.00483351	0.459234	451	0.963558
GTEx_Skin_Not_Sun_Exposed_Suprapubic_A375_vemurafenib_10.0um_6h.2	-0.00482223	0.459329	451	0.963558
GTEx_Skin_Not_Sun_Exposed_Suprapubic_A375_torin.1_0.04um_24h.1	-0.00482331	0.45932	451	0.963558
GTEx_Skin_Not_Sun_Exposed_Suprapubic_A375_escitalopram_10.0um_24h	-0.0048359	0.459214	451	0.963558
GTEx_Skin_Sun_Exposed_Lower_leg_A375_chloroxine_3.33um_24h	-0.00433865	0.459203	560	0.963558
GTEx_Skin_Sun_Exposed_Lower_leg_A375_roquinimex_0.04um_24h	-0.00434408	0.459152	560	0.963558
GTEx_Skin_Sun_Exposed_Lower_leg_A375_triptolide_0.04um_24h	-0.00432789	0.459304	560	0.963558
GTEx_Skin_Not_Sun_Exposed_Suprapubic_SKMEL1_L.690488_10É M_6h	-0.00482465	0.459308	451	0.963558
GTEx_Uterus_HELA_KW.2478_10.0um_24h	-0.0097686	0.45929	112	0.963558
GTEx_Uterus_HELA_capsaicin_3.33um_24h	-0.00975579	0.459343	112	0.963558
GTEx_Uterus_HELA_tamoxifen_0.12um_24h	-0.00975794	0.459334	112	0.963558
GTEx_Breast_Mammary_Tissue_MCF7_geldanamycin_10É M_24h.26	-0.00599549	0.459373	292	0.963561
GTEx_Breast_Mammary_Tissue_MCF7_SA.418267_1É M_6h	-0.00599465	0.459379	292	0.963561
GTEx_Brain_Cortex_MNEU.E_NVP.TAE226_0.37um_24h	-0.00676192	0.459382	230	0.963561
GTEx_Brain_Frontal_Cortex_BA9_NPC_BRD.K90446118_10É M_24h	-0.00788147	0.459376	170	0.963561
GTEx_Brain_Hypothalamus_NPC_fenretinide_10É M_24h	-0.00945101	0.459373	119	0.963561
GTEx_Brain_Anterior_cingulate_cortex_BA24_NPC.TAK_MGCD.265_0.12um_24h	-0.00842975	0.459365	149	0.963561
GTEx_Pancreas_YAPC_bosentan_1.11um_24h	-0.00569901	0.459367	323	0.963561
GTEx_Skin_Not_Sun_Exposed_Suprapubic_A375_wortmannin_10É M_6h.5	-0.00481746	0.459369	451	0.963561
GTEx_Skin_Not_Sun_Exposed_Suprapubic_A375_cyclosporin.a_10É M_6h.5	-0.00481844	0.459361	451	0.963561
GTEx_Uterus_HELA_bortezomib_20.0um_24h.51	-0.00975151	0.45936	112	0.963561
GTEx_Adipose_Subcutaneous_ASC_amonafide_10É M_24h	-0.00456085	0.459486	500	0.963562
GTEx_Breast_Mammary_Tissue_MCF7_BRD.K70831943_10É M_6h	-0.00598923	0.459416	292	0.963562
GTEx_Breast_Mammary_Tissue_MCF7_acetazolamide_10É M_6h	-0.00597766	0.459494	292	0.963562
GTEx_Breast_Mammary_Tissue_MCF7_etofenamate_10.0um_24h	-0.00597573	0.459507	292	0.963562
GTEx_Brain_Cerebellum_NEU_BRD.K25731886_10É M_24h	-0.00538461	0.45951	359	0.963562
GTEx_Brain_Frontal_Cortex_BA9_NEU_BRD.K16290432_10É M_24h	-0.00786743	0.459448	170	0.963562
GTEx_Brain_Hippocampus_NEU_endo.IWR.1_10É M_24h	-0.00916154	0.459452	126	0.963562
GTEx_Brain_Frontal_Cortex_BA9_NEU_AZD.4547_0.37um_24h	-0.00787658	0.459401	170	0.963562
GTEx_Brain_Hippocampus_NEU_WZ.4002_1.11um_24h	-0.00915254	0.459491	126	0.963562
GTEx_Brain_Hippocampus_NEU_I.BET.762_10.0um_24h	-0.00917354	0.459399	126	0.963562
GTEx_Brain_Nucleus_accumbens_basal_ganglia_NEU_KI.20227_1.11um_24h	-0.00768938	0.459431	178	0.963562
GTEx_Brain_Caudate_basal_ganglia_NPC_scriptaid_10É M_24h.1	-0.00714828	0.459488	205	0.963562
GTEx_Brain_Cortex_NPC_leoidin_10É M_24h	-0.006756	0.459417	230	0.963562
GTEx_Brain_Frontal_Cortex_BA9_NPC_BRD.K13559922_10É M_24h	-0.00785826	0.459495	170	0.963562
GTEx_Brain_Hippocampus_NPC_BRD.K19653414_10É M_24h	-0.00916754	0.459425	126	0.963562
GTEx_Brain_Putamen_basal_ganglia_NPC_quinpirol...._10É M_24h	-0.00814496	0.45942	159	0.963562
GTEx_Brain_Hippocampus_NPC_AZ.628_3.33um_24h	-0.00915408	0.459485	126	0.963562
GTEx_Brain_Hippocampus_NPC_KW.2449_0.37um_24h	-0.00914954	0.459505	126	0.963562
GTEx_Colon_Transverse_CL34_thapsigargin_10É M_6h	-0.00589212	0.459525	300	0.963562
GTEx_Colon_Sigmoid_HT29_cinobufagin_10É M_6h	-0.0059965	0.459507	290	0.963562
GTEx_Colon_Sigmoid_HT29_BRD.K79797751_5É M_24h	-0.00600413	0.459455	290	0.963562
GTEx_Colon_Sigmoid_HT29_BRD.K37655007_5É M_24h	-0.00600105	0.459476	290	0.963562
GTEx_Colon_Transverse_HT29_CAY.10594_20É M_24h	-0.00589212	0.459525	300	0.963562
GTEx_Colon_Transverse_HT29_PCI.24781_0.37um_24h	-0.00589301	0.459519	300	0.963562
GTEx_Colon_Transverse_HT29_dofequidar_0.04um_24h	-0.0059109	0.459397	300	0.963562
GTEx_Small_Intestine_Terminal_Ileum_HT29_trimebutine_0.04um_24h	-0.00832305	0.45947	152	0.963562
GTEx_Small_Intestine_Terminal_Ileum_NCIH508_GMX.1778_100nM_6h	-0.00831793	0.459495	152	0.963562
GTEx_Cells_EBV-transformed_lymphocytes_WSUDLCL2_neratinib_10É M_6h	-0.008266	0.45948	154	0.963562
GTEx_Whole_Blood_WSUDLCL2_BRD.A24054354_10É M_6h	-0.00501155	0.459512	414	0.963562
GTEx_Liver_HEPG2_methyllycaconitine_10É M_6h	-0.00763445	0.459492	180	0.963562
GTEx_Liver_PHH_GBR.13069_10É M_24h	-0.00763239	0.459502	180	0.963562
GTEx_Lung_HCC515_hemado_10É M_6h	-0.00469526	0.459526	471	0.963562
GTEx_Lung_HCC515_mepireserpate_10É M_6h	-0.00469701	0.459511	471	0.963562
GTEx_Ovary_RMUGS_TPCA.1_10É M_6h	-0.00840174	0.4595	149	0.963562
GTEx_Pancreas_YAPC_apabetalone_0.04um_24h	-0.00568904	0.459438	323	0.963562
GTEx_Pancreas_YAPC_etacrynic.acid_0.37um_24h	-0.00569038	0.459429	323	0.963562
GTEx_Pancreas_YAPC_dapagliflozin_1.11um_24h	-0.00567952	0.459506	323	0.963562
GTEx_Pancreas_YAPC_telcagepant_3.33um_24h	-0.00569002	0.459431	323	0.963562
GTEx_Pancreas_YAPC_MG.132_20.0um_24h.320	-0.005691	0.459424	323	0.963562
GTEx_Prostate_PC3_BRD.K42161310_5É M_24h	-0.00883637	0.459491	135	0.963562
GTEx_Prostate_PC3_caffeine_0.12um_24h	-0.00882905	0.459524	135	0.963562
GTEx_Prostate_VCAP_BRD.K69795440_10É M_24h	-0.00884613	0.459446	135	0.963562
GTEx_Prostate_VCAP_BRD.K55819735_5É M_6h	-0.00884856	0.459435	135	0.963562
GTEx_Skin_Sun_Exposed_Lower_leg_A375_BRD.K24705176_10É M_6h	-0.00431016	0.45947	560	0.963562
GTEx_Skin_Sun_Exposed_Lower_leg_A375_candesartan_0.37um_24h	-0.0043154	0.459421	560	0.963562
GTEx_Uterus_HELA_LY.2801653_10.0um_24h	-0.00973872	0.459414	112	0.963562
GTEx_Breast_Mammary_Tissue_BT20_pazopanib_10É M_6h	-0.00597104	0.459539	292	0.963562
GTEx_Brain_Hypothalamus_NPC_hesperidin_10É M_24h	-0.00941184	0.459541	119	0.963562
GTEx_Lung_A549_BRD.K96083840_10É M_24h	-0.00469316	0.459544	471	0.963562
GTEx_Lung_A549_BRD.K27169919_10É M_6h	-0.00469342	0.459541	471	0.963562
GTEx_Lung_A549_BRD.K85426712_5É M_24h	-0.00469308	0.459544	471	0.963562
GTEx_Skin_Sun_Exposed_Lower_leg_A375_bortezomib_3.33um_24h	-0.00430264	0.45954	560	0.963562
GTEx_Breast_Mammary_Tissue_MCF7_vinblastine_500nM_6h	-0.0059673	0.459564	292	0.963567
GTEx_Small_Intestine_Terminal_Ileum_HT29_BRD.K57480017_10É M_6h	-0.00830597	0.459553	152	0.963567
GTEx_Small_Intestine_Terminal_Ileum_HT29_PSI.6130_0.37um_24h	-0.00830597	0.459553	152	0.963567
GTEx_Small_Intestine_Terminal_Ileum_HT29_rotigotine_0.37um_24h	-0.00830426	0.459562	152	0.963567
GTEx_Cells_Transformed_fibroblasts_SKL_OTS.167_3.33um_24h	-0.0045564	0.459566	499	0.963567
GTEx_Skin_Not_Sun_Exposed_Suprapubic_A375_brazilin_10É M_6h.1	-0.00479453	0.459562	451	0.963567
GTEx_Skin_Not_Sun_Exposed_Suprapubic_A375_SKF.81297_10É M_6h	-0.00479371	0.459568	451	0.963567
GTEx_Brain_Hippocampus_NEU_PD.0325901_0.04um_24h	-0.00913156	0.459584	126	0.963574
GTEx_Brain_Frontal_Cortex_BA9_NPC.CAS9_veliparib_0.37um_24h.1	-0.00784116	0.459583	170	0.963574
GTEx_Small_Intestine_Terminal_Ileum_HCT116_triptolide_100nM_6h	-0.00829913	0.459586	152	0.963574
GTEx_Colon_Transverse_HT29_MLN.0128_0.37um_24h	-0.00588256	0.459591	300	0.963574
GTEx_Cells_EBV-transformed_lymphocytes_U937_CHEMBL.1222381_80É M_6h	-0.00824628	0.459576	154	0.963574
GTEx_Lung_A549_BRD.K71540055_10É M_6h	-0.00468794	0.459589	471	0.963574
GTEx_Lung_A549_BRD.K92979098_5É M_24h	-0.00468728	0.459594	471	0.963575
GTEx_Brain_Anterior_cingulate_cortex_BA24_NEU_BIX.01294_10É M_6h.1	-0.00838077	0.4596	149	0.963581
GTEx_Breast_Mammary_Tissue_MCF7_daunorubicin_3.33um_24h	-0.00596007	0.459613	292	0.963583
GTEx_Breast_Mammary_Tissue_MDAMB231_AT.7519_0.37um_24h	-0.00594657	0.459704	292	0.963583
GTEx_Breast_Mammary_Tissue_SKBR3_erlotinib_10É M_24h	-0.00595428	0.459652	292	0.963583
GTEx_Brain_Frontal_Cortex_BA9_NEU_BRD.K06800040_10É M_24h	-0.00782162	0.459684	170	0.963583
GTEx_Brain_Frontal_Cortex_BA9_NEU_BRD.K32896438_10É M_24h	-0.00781552	0.459715	170	0.963583
GTEx_Brain_Hippocampus_NEU_GDC.0068_1.11um_24h	-0.00911954	0.459637	126	0.963583
GTEx_Brain_Putamen_basal_ganglia_NPC_sirolimus_10É M_24h.2	-0.00810017	0.459642	159	0.963583
GTEx_Brain_Caudate_basal_ganglia_NPC_NVP.BGJ398_1.11um_24h	-0.00711729	0.459663	205	0.963583
GTEx_Brain_Cerebellum_NPC_pravastatin_0.75um_6h.1	-0.00535712	0.459716	359	0.963583
GTEx_Brain_Anterior_cingulate_cortex_BA24_NPC.CAS9_sunitinib_10.0um_24h	-0.00837896	0.459609	149	0.963583
GTEx_Brain_Anterior_cingulate_cortex_BA24_NPC.TAK_PF.03758309_0.37um_24h	-0.00835719	0.459714	149	0.963583
GTEx_Colon_Sigmoid_HT29_methylergometrine_10É M_6h.1	-0.00597215	0.459671	290	0.963583
GTEx_Colon_Transverse_HT29_rottlerin_10É M_6h.3	-0.00586767	0.459693	300	0.963583
GTEx_Small_Intestine_Terminal_Ileum_HT29_BRD.K37940862_10É M_24h	-0.00827521	0.459703	152	0.963583
GTEx_Small_Intestine_Terminal_Ileum_HT29_mepyramine_10É M_6h	-0.00828803	0.45964	152	0.963583
GTEx_Colon_Sigmoid_HT29_NVP.BEZ235_1.11um_24h.1	-0.00596784	0.4597	290	0.963583
GTEx_Colon_Transverse_HT29_BVD.523_3.33um_24h	-0.00587456	0.459646	300	0.963583
GTEx_Small_Intestine_Terminal_Ileum_HT29_metixene_10.0um_24h	-0.00828375	0.459661	152	0.963583
GTEx_Colon_Sigmoid_RKO_bucladesine_10É M_6h	-0.00597867	0.459627	290	0.963583
GTEx_Spleen_CD34_MRE.269_500nM_6h	-0.00633195	0.459612	259	0.963583
GTEx_Spleen_JURKAT_quizartinib_3.33um_24h	-0.00632642	0.459647	259	0.963583
GTEx_Spleen_NOMO1_wortmannin_10É M_6h.1	-0.00632072	0.459683	259	0.963583
GTEx_Liver_HUH7_BRD.A14014306_5É M_24h	-0.00759072	0.459723	180	0.963583
GTEx_Cells_Transformed_fibroblasts_SKB_BMS.191011_10É M_24h	-0.00454609	0.459657	499	0.963583
GTEx_Prostate_PC3_chloroquine_10É M_6h.2	-0.00879614	0.459675	135	0.963583
GTEx_Skin_Not_Sun_Exposed_Suprapubic_A375_geldanamycin_10É M_24h	-0.00478044	0.45968	451	0.963583
GTEx_Skin_Not_Sun_Exposed_Suprapubic_A375_BRD.K23674074_5É M_24h	-0.00477815	0.459699	451	0.963583
GTEx_Skin_Sun_Exposed_Lower_leg_A375_desoximetasone_10É M_6h	-0.00428322	0.459722	560	0.963583
GTEx_Skin_Sun_Exposed_Lower_leg_A375_BRD.K13559922_5É M_24h	-0.00429159	0.459644	560	0.963583
GTEx_Skin_Sun_Exposed_Lower_leg_A375_BRD.K61083743_5É M_24h	-0.00428481	0.459707	560	0.963583
GTEx_Skin_Sun_Exposed_Lower_leg_A375_BRD.K88327759_5É M_24h	-0.00428443	0.459711	560	0.963583
GTEx_Skin_Not_Sun_Exposed_Suprapubic_A375_lacitol_3.33um_24h	-0.0047876	0.45962	451	0.963583
GTEx_Skin_Not_Sun_Exposed_Suprapubic_A375_camostat.mesilate_0.12um_24h	-0.00477602	0.459717	451	0.963583
GTEx_Skin_Not_Sun_Exposed_Suprapubic_A375_tyrphostin.AG.112_1.11um_24h	-0.00478501	0.459642	451	0.963583
GTEx_Skin_Sun_Exposed_Lower_leg_A375_econazole_10.0um_24h	-0.00428506	0.459705	560	0.963583
GTEx_Skin_Sun_Exposed_Lower_leg_A375_LY.2090314_0.12um_24h	-0.0042875	0.459682	560	0.963583
GTEx_Skin_Sun_Exposed_Lower_leg_A375_MG.132_20.0um_24h.273	-0.00428638	0.459693	560	0.963583
GTEx_Skin_Sun_Exposed_Lower_leg_A375_bortezomib_20.0um_24h.299	-0.00429241	0.459636	560	0.963583
GTEx_Uterus_HELA_zardaverine_10.0um_24h	-0.00966609	0.459715	112	0.963583
GTEx_Brain_Cortex_NPC.CAS9_JWE.035_10.0um_24h	-0.00670397	0.459728	230	0.963588
GTEx_Breast_Mammary_Tissue_HS578T_WZ.7043_10É M_24h	-0.00593994	0.459749	292	0.963602
GTEx_Brain_Nucleus_accumbens_basal_ganglia_NEU_BRD.K04534322_10É M_24h	-0.00762874	0.45975	178	0.963602
GTEx_Lung_A549_BRD.K71361154_5É M_24h	-0.00466976	0.459745	471	0.963602
GTEx_Lung_DV90_curcumin_10É M_6h	-0.00466962	0.459746	471	0.963602
GTEx_Uterus_HELA_furosemide_10.0um_24h	-0.00965754	0.459751	112	0.963602
GTEx_Brain_Hypothalamus_NEU_SA.84902_10É M_24h	-0.00936199	0.459755	119	0.963604
GTEx_Brain_Anterior_cingulate_cortex_BA24_NEU_BRD.K16057611_10É M_24h	-0.00833905	0.459801	149	0.963609
GTEx_Brain_Frontal_Cortex_BA9_NEU_BRD.K95760042_10É M_24h.1	-0.0078033	0.459778	170	0.963609
GTEx_Brain_Hippocampus_NEU_BRD.K11181277_10É M_24h	-0.00908355	0.459796	126	0.963609
GTEx_Brain_Putamen_basal_ganglia_NEU_troglitazone_3É M_24h	-0.00806884	0.459798	159	0.963609
GTEx_Brain_Hippocampus_NPC_EMF.sumo1.8_10É M_24h	-0.00908656	0.459782	126	0.963609
GTEx_Brain_Cerebellum_NPC.CAS9_CG.930_1.11um_24h	-0.00535025	0.459767	359	0.963609
GTEx_Colon_Transverse_HT29_hydralazine_10É M_6h	-0.00585712	0.459765	300	0.963609
GTEx_Colon_Sigmoid_HT29_dapivirine_0.04um_24h	-0.00595443	0.45979	290	0.963609
GTEx_Colon_Transverse_HT29_pranlukast_0.04um_24h	-0.00585401	0.459786	300	0.963609
GTEx_Small_Intestine_Terminal_Ileum_SNU1040_pevonedistat_10É M_6h	-0.00825812	0.459785	152	0.963609
GTEx_Spleen_CD34_NU.7026_3.33um_24h	-0.00630311	0.459795	259	0.963609
GTEx_Lung_HCC515_BRD.K27169919_10É M_6h	-0.00466368	0.459797	471	0.963609
GTEx_Cells_Transformed_fibroblasts_SKB_GW.3965_10É M_24h	-0.00452986	0.459801	499	0.963609
GTEx_Skin_Not_Sun_Exposed_Suprapubic_A375_BRD.K95964003_5É M_24h	-0.00476968	0.45977	451	0.963609
GTEx_Brain_Hippocampus_NPC.TAK_AZD.7762_3.33um_24h	-0.00908055	0.459809	126	0.963613
GTEx_Skin_Not_Sun_Exposed_Suprapubic_A375_BRD.K49669601_10É M_24h	-0.00476511	0.459809	451	0.963613
GTEx_Brain_Cerebellum_NEU_decitabine_0.37um_24h	-0.0053435	0.459818	359	0.963624
GTEx_Colon_Transverse_HT29_BTS.54505_0.37um_24h	-0.00584901	0.459821	300	0.963624
GTEx_Brain_Caudate_basal_ganglia_NPC_canertinib_10É M_24h	-0.00708804	0.459828	205	0.963632
GTEx_Brain_Caudate_basal_ganglia_NPC_BRD.K19677752_10É M_24h	-0.00708769	0.45983	205	0.963632
GTEx_Lung_HCC15_brefeldin.a_100nM_6h	-0.00465848	0.459842	471	0.963642
GTEx_Ovary_OV7_navitoclax_10É M_6h	-0.00833099	0.45984	149	0.963642
GTEx_Breast_Mammary_Tissue_MCF7_BRD.K65000194_5É M_24h	-0.00592488	0.45985	292	0.963644
GTEx_Small_Intestine_Terminal_Ileum_LOVO_PKCbeta.inhibitor_10É M_6h	-0.00824445	0.459852	152	0.963644
GTEx_Spleen_WSUDLCL2_epigallocatechin_90É M_6h	-0.00629499	0.459847	259	0.963644
GTEx_Breast_Mammary_Tissue_HME1_A.443654_0.37um_24h	-0.00591837	0.459894	292	0.963647
GTEx_Breast_Mammary_Tissue_MCF7_cyclopentene_0.37É M_24h	-0.00591078	0.459945	292	0.963647
GTEx_Breast_Mammary_Tissue_MCF7_refametinib_1.11um_24h	-0.00591873	0.459892	292	0.963647
GTEx_Brain_Anterior_cingulate_cortex_BA24_NEU_sirolimus_10É M_24h.1	-0.00832635	0.459862	149	0.963647
GTEx_Brain_Cortex_NEU_SB.239063_10É M_24h.1	-0.00667611	0.459895	230	0.963647
GTEx_Brain_Hippocampus_NEU_15.delta.prostaglandin.j2_10É M_24h.1	-0.00906255	0.459888	126	0.963647
GTEx_Brain_Hippocampus_NEU_BRD.K85174275_10É M_24h	-0.00906556	0.459875	126	0.963647
GTEx_Brain_Hippocampus_NEU_oxyphenbutazone_10É M_6h	-0.00906106	0.459895	126	0.963647
GTEx_Brain_Putamen_basal_ganglia_NEU_chrysamine.g_10É M_6h	-0.00804121	0.459935	159	0.963647
GTEx_Brain_Cortex_NEU_GSK.1059615_0.37um_24h.3	-0.00667561	0.459898	230	0.963647
GTEx_Brain_Hippocampus_NEU_chelerythrine_10.0um_24h	-0.00904606	0.459961	126	0.963647
GTEx_Brain_Hypothalamus_NPC.CAS9_XMD.1499_10.0um_24h	-0.00933707	0.459862	119	0.963647
GTEx_Brain_Nucleus_accumbens_basal_ganglia_NPC.TAK_AZ.628_10.0um_24h	-0.0075883	0.459962	178	0.963647
GTEx_Small_Intestine_Terminal_Ileum_HT29_tetrabenazine_10É M_6h	-0.00822907	0.459926	152	0.963647
GTEx_Small_Intestine_Terminal_Ileum_HT29_BRD.K35716340_10É M_24h	-0.00823078	0.459918	152	0.963647
GTEx_Small_Intestine_Terminal_Ileum_HT29_BRD.K58761147_5É M_24h	-0.00822396	0.459951	152	0.963647
GTEx_Small_Intestine_Terminal_Ileum_HT29_radicicol_1.11um_24h	-0.00822395	0.459951	152	0.963647
GTEx_Small_Intestine_Terminal_Ileum_HT29_tanespimycin_10.0um_24h.1	-0.00822994	0.459922	152	0.963647
GTEx_Colon_Transverse_RKO_CAM.9.027.3_10É M_6h	-0.00582967	0.459953	300	0.963647
GTEx_Cells_EBV-transformed_lymphocytes_JURKAT_MW.SHH.250_3É M_6h.1	-0.00818632	0.459869	154	0.963647
GTEx_Lung_A549_BRD.K43913647_10É M_6h	-0.00464481	0.459959	471	0.963647
GTEx_Lung_A549_BRD.K27811024_5É M_24h	-0.00464846	0.459928	471	0.963647
GTEx_Lung_CORL23_16.16.dimethylprostaglandin.e2_10É M_6h	-0.00465546	0.459868	471	0.963647
GTEx_Lung_HCC515_digoxigenin_10É M_6h	-0.0046461	0.459948	471	0.963647
GTEx_Muscle_Skeletal_SKB_JNJ.7706621_10É M_24h	-0.00451726	0.459872	500	0.963647
GTEx_Muscle_Skeletal_SKL_XMD.1499_1.11um_24h	-0.00450787	0.459955	500	0.963647
GTEx_Prostate_PC3_BRD.K27638907_10É M_24h	-0.00873637	0.459948	135	0.963647
GTEx_Prostate_PC3_MG.132_20.0um_24h.120	-0.00874125	0.459925	135	0.963647
GTEx_Prostate_PC3_asenapine_0.04um_24h	-0.00874369	0.459914	135	0.963647
GTEx_Prostate_VCAP_BRD.K68870366_5É M_6h	-0.00875104	0.459881	135	0.963647
GTEx_Prostate_VCAP_BRD.K38037265_5É M_6h	-0.00873881	0.459937	135	0.963647
GTEx_Skin_Not_Sun_Exposed_Suprapubic_A375_vorinostat_10É M_24h.11	-0.00475211	0.459918	451	0.963647
GTEx_Skin_Not_Sun_Exposed_Suprapubic_A375_dinaciclib_0.37um_24h	-0.00474695	0.459962	451	0.963647
GTEx_Uterus_HELA_acetazolamide_0.04um_24h	-0.00961483	0.459928	112	0.963647
GTEx_Uterus_HELA_quiflapon_10.0um_24h	-0.00962337	0.459893	112	0.963647
GTEx_Brain_Putamen_basal_ganglia_NPC_BRD.K33445737_10É M_6h	-0.00803448	0.459968	159	0.963649
GTEx_Skin_Sun_Exposed_Lower_leg_A375_BRD.K84718005_5É M_24h	-0.00425682	0.45997	560	0.963649
GTEx_Small_Intestine_Terminal_Ileum_MDST8_BRD.K56477805_10É M_6h	-0.00821883	0.459976	152	0.96365
GTEx_Lung_HCC515_quetiapine_10É M_6h	-0.00464294	0.459975	471	0.96365
GTEx_Breast_Mammary_Tissue_MCF7_entinostat_1.11um_24h	-0.00590452	0.459988	292	0.963652
GTEx_Colon_Sigmoid_HT29_BRD.K73044562_5É M_24h	-0.00592454	0.459991	290	0.963652
GTEx_Small_Intestine_Terminal_Ileum_SNU1040_RITA_10É M_6h	-0.0082154	0.459993	152	0.963652
GTEx_Skin_Not_Sun_Exposed_Suprapubic_A375_cyclopentene_10É M_24h	-0.00474348	0.459991	451	0.963652
GTEx_Uterus_JHUEM2_orteronel_40É M_6h	-0.0095999	0.45999	112	0.963652
GTEx_Brain_Hypothalamus_NPC_PF.573228_1.11um_24h	-0.00930501	0.459999	119	0.963658
GTEx_Brain_Frontal_Cortex_BA9_NPC_MK.1775_3.33um_24h	-0.00775811	0.46001	170	0.963665
GTEx_Whole_Blood_HL60_BRD.K13077924_3É M_6h	-0.00494915	0.460015	414	0.963665
GTEx_Prostate_PC3_histamine_1.11um_24h	-0.00872174	0.460015	135	0.963665
GTEx_Prostate_PC3_lerisetron_0.04um_24h	-0.00872174	0.460015	135	0.963665
GTEx_Breast_Mammary_Tissue_MCF7_BRD.K15054362_10É M_6h	-0.00588439	0.460124	292	0.963671
GTEx_Breast_Mammary_Tissue_MCF7_ampicillin_10É M_24h	-0.00589608	0.460045	292	0.963671
GTEx_Breast_Mammary_Tissue_MCF7_gemcitabine_1É M_24h.1	-0.00589078	0.460081	292	0.963671
GTEx_Breast_Mammary_Tissue_MDAMB231_A.443644_500nM_6h	-0.00589656	0.460041	292	0.963671
GTEx_Brain_Putamen_basal_ganglia_MNEU.E_HG.9.91.01_0.12um_24h	-0.00800613	0.460109	159	0.963671
GTEx_Brain_Cortex_NEU_RHO.kinase.inhibitor.III.rockout._10É M_24h	-0.00663961	0.460114	230	0.963671
GTEx_Brain_Frontal_Cortex_BA9_NEU_1.methylisoquinoline_10É M_24h	-0.00773735	0.460117	170	0.963671
GTEx_Brain_Hippocampus_NEU_BRD.K75843415_10É M_24h	-0.00900855	0.460127	126	0.963671
GTEx_Brain_Cerebellum_NEU_KIN001.055_0.37um_24h	-0.00531147	0.460058	359	0.963671
GTEx_Brain_Caudate_basal_ganglia_NPC_BRD.K59633395_10É M_24h	-0.00704172	0.46009	205	0.963671
GTEx_Brain_Cortex_NPC_piperine_10É M_24h	-0.00664183	0.4601	230	0.963671
GTEx_Brain_Cortex_NPC_CHIR.99021_10É M_24h	-0.0066549	0.460022	230	0.963671
GTEx_Brain_Frontal_Cortex_BA9_NPC_SA.1457472_10É M_24h	-0.007752	0.460041	170	0.963671
GTEx_Brain_Hippocampus_NPC_BRD.K43568193_10É M_24h	-0.00900855	0.460127	126	0.963671
GTEx_Brain_Frontal_Cortex_BA9_NPC_vandetanib_0.04um_24h	-0.00775078	0.460048	170	0.963671
GTEx_Brain_Anterior_cingulate_cortex_BA24_NPC.TAK_D.4476_3.33um_24h	-0.00827193	0.460123	149	0.963671
GTEx_Brain_Caudate_basal_ganglia_NPC.TAK_ginkgetin_5.0um_6h.2	-0.00705182	0.460033	205	0.963671
GTEx_Small_Intestine_Terminal_Ileum_CL34_LDN.193189_10É M_6h	-0.00820344	0.460051	152	0.963671
GTEx_Small_Intestine_Terminal_Ileum_HT29_CT.200783_10É M_24h	-0.00820857	0.460026	152	0.963671
GTEx_Small_Intestine_Terminal_Ileum_HT29_BRD.K82368009_5É M_24h	-0.00820686	0.460034	152	0.963671
GTEx_Colon_Sigmoid_HT29_acrivastine_0.37um_24h	-0.00590437	0.460127	290	0.963671
GTEx_Colon_Transverse_HT29_SC.12267_0.04um_24h	-0.00580889	0.460095	300	0.963671
GTEx_Small_Intestine_Terminal_Ileum_HT29_bosentan_0.12um_24h	-0.00819149	0.460109	152	0.963671
GTEx_Whole_Blood_SKM1_BRD.K01121114_10É M_6h	-0.00493993	0.460089	414	0.963671
GTEx_Lung_A549_BRD.K30275524_5É M_24h	-0.00462615	0.460119	471	0.963671
GTEx_Lung_A549_withaferin.a_500nM_6h.1	-0.00462787	0.460105	471	0.963671
GTEx_Lung_NCIH2073_BRD.K90999434_10É M_6h	-0.00463238	0.460066	471	0.963671
GTEx_Muscle_Skeletal_SKL_KIN001.127_3.33um_24h	-0.00448917	0.46012	500	0.963671
GTEx_Cells_Transformed_fibroblasts_SKL.C_PD.0325901_10.0um_24h	-0.00449321	0.460125	499	0.963671
GTEx_Pancreas_YAPC_stavudine_3.33um_24h	-0.00559503	0.460106	323	0.963671
GTEx_Prostate_PC3_cefotiam_10É M_6h.1	-0.00871565	0.460042	135	0.963671
GTEx_Prostate_VCAP_troglitazone_1É M_24h.3	-0.00870223	0.460104	135	0.963671
GTEx_Skin_Not_Sun_Exposed_Suprapubic_A375_mestranol_10É M_6h	-0.00472798	0.460121	451	0.963671
GTEx_Skin_Sun_Exposed_Lower_leg_A375_BRD.K55129824_5É M_24h	-0.0042449	0.460081	560	0.963671
GTEx_Skin_Sun_Exposed_Lower_leg_A375_sirolimus_10.0um_24h.4	-0.00424777	0.460055	560	0.963671
GTEx_Adipose_Visceral_Omentum_ASC_ABT.737_0.04um_24h	-0.00516703	0.460228	376	0.96368
GTEx_Breast_Mammary_Tissue_BT20_NVP.AUY922_100nM_24h	-0.00587186	0.460208	292	0.96368
GTEx_Breast_Mammary_Tissue_MCF10A_SAR.245409_500nM_6h	-0.00585776	0.460304	292	0.96368
GTEx_Breast_Mammary_Tissue_MCF7_BRD.K67619794_10É M_24h	-0.00586475	0.460256	292	0.96368
GTEx_Breast_Mammary_Tissue_MCF7_SU.1498_10É M_6h	-0.00588066	0.460149	292	0.96368
GTEx_Breast_Mammary_Tissue_MCF7_alvespimycin_1.11um_24h	-0.00586848	0.460231	292	0.96368
GTEx_Breast_Mammary_Tissue_MCF7_cladribine_3.33um_24h	-0.00585366	0.460331	292	0.96368
GTEx_Brain_Cerebellum_NEU_BRD.K95847244_10É M_24h	-0.0052736	0.460342	359	0.96368
GTEx_Brain_Cerebellum_NEU_BRD.K56621596_10É M_6h	-0.0052762	0.460322	359	0.96368
GTEx_Brain_Frontal_Cortex_BA9_NEU_trichostatin.a_10É M_24h.4	-0.00772269	0.460192	170	0.96368
GTEx_Brain_Caudate_basal_ganglia_NPC_lavendustin.a_10É M_24h	-0.00701839	0.460222	205	0.96368
GTEx_Brain_Caudate_basal_ganglia_NPC_chlorpromazine_10É M_6h.3	-0.00701804	0.460224	205	0.96368
GTEx_Brain_Cerebellum_NPC_bosutinib_10É M_24h	-0.00527762	0.460312	359	0.96368
GTEx_Brain_Frontal_Cortex_BA9_NPC_BRD.K98731749_10É M_24h	-0.00769826	0.460317	170	0.96368
GTEx_Brain_Hippocampus_NPC_tubaic.acid_10É M_24h	-0.00896355	0.460325	126	0.96368
GTEx_Brain_Hypothalamus_NPC_ciglitazone_10É M_6h	-0.00925159	0.460228	119	0.96368
GTEx_Brain_Anterior_cingulate_cortex_BA24_NPC_alpelisib_0.25um_6h.2	-0.00824563	0.46025	149	0.96368
GTEx_Brain_Cortex_NPC_NVP.TAE226_3.33um_24h	-0.00662482	0.460202	230	0.96368
GTEx_Brain_Putamen_basal_ganglia_NPC_azacitidine_10.0um_24h	-0.00798448	0.460217	159	0.96368
GTEx_Brain_Cortex_NPC.TAK_anacardic.acid_10.0um_24h	-0.00662777	0.460185	230	0.96368
GTEx_Brain_Putamen_basal_ganglia_NPC.TAK_olaparib_10.0um_24h	-0.00797179	0.46028	159	0.96368
GTEx_Colon_Transverse_HT115_promethazine_5É M_6h	-0.00577656	0.460317	300	0.96368
GTEx_Colon_Transverse_HT29_BRD.K46448313_5É M_24h	-0.00579478	0.460192	300	0.96368
GTEx_Colon_Transverse_HT29_BRD.K09388341_5É M_24h	-0.00579122	0.460216	300	0.96368
GTEx_Colon_Transverse_HT29_BRD.K41280229_5É M_24h	-0.00577111	0.460354	300	0.96368
GTEx_Small_Intestine_Terminal_Ileum_HT29_BRD.K76073136_5É M_24h	-0.00817867	0.460171	152	0.96368
GTEx_Colon_Sigmoid_HT29_L.citrulline_0.12um_24h	-0.0058714	0.460349	290	0.96368
GTEx_Colon_Transverse_NCIH508_HLI.373_10É M_6h	-0.00578556	0.460255	300	0.96368
GTEx_Colon_Transverse_SW480_thapsigargin_10É M_6h	-0.00579278	0.460206	300	0.96368
GTEx_Whole_Blood_JURKAT_AZD.4547_10.0um_24h	-0.00491296	0.460306	414	0.96368
GTEx_Cells_EBV-transformed_lymphocytes_U937_geldanamycin_500nM_6h	-0.00812799	0.460154	154	0.96368
GTEx_Spleen_WSUDLCL2_BAY.K.8644..S....._10É M_6h	-0.0062254	0.460289	259	0.96368
GTEx_Liver_HEPG2_BRD.K81397638_10É M_6h	-0.00750789	0.460161	180	0.96368
GTEx_Liver_HEPG2_BRD.K71701252_10É M_6h	-0.00747394	0.46034	180	0.96368
GTEx_Liver_PHH_amantadine_10É M_24h	-0.00747188	0.460351	180	0.96368
GTEx_Lung_A549_deoxyrhapontin_10É M_6h	-0.00460815	0.460274	471	0.96368
GTEx_Lung_A549_BRD.A89208012_10É M_24h	-0.00459919	0.460351	471	0.96368
GTEx_Lung_A549_BRD.K48923155_5É M_24h	-0.00461684	0.460199	471	0.96368
GTEx_Lung_A549_vorinostat_1nM_6h.2	-0.00461429	0.460221	471	0.96368
GTEx_Lung_HCC515_BRD.K79222491_10É M_6h	-0.00460025	0.460342	471	0.96368
GTEx_Lung_HCC515_sirolimus_10.0um_24h.2	-0.00461794	0.46019	471	0.96368
GTEx_Cells_Transformed_fibroblasts_SKB_vinblastine_10É M_24h.1	-0.00448017	0.46024	499	0.96368
GTEx_Pancreas_YAPC_mizolastine_3.33um_24h	-0.00555995	0.460356	323	0.96368
GTEx_Pancreas_YAPC_BI.2536_0.37um_24h	-0.00556048	0.460352	323	0.96368
GTEx_Pancreas_YAPC_mesulergine_3.33um_24h	-0.0055814	0.460203	323	0.96368
GTEx_Prostate_PC3_eseroline_10É M_24h	-0.00865589	0.460315	135	0.96368
GTEx_Prostate_PC3_BRD.K77750380_5É M_24h	-0.00865833	0.460304	135	0.96368
GTEx_Prostate_PC3_BRD.K23954640_5É M_24h	-0.00867784	0.460215	135	0.96368
GTEx_Prostate_PC3_BRD.K97894266_5É M_24h	-0.00867296	0.460237	135	0.96368
GTEx_Prostate_PC3_BRD.K52675185_10É M_6h	-0.00865101	0.460338	135	0.96368
GTEx_Prostate_PC3_dronedarone_0.37um_24h	-0.00866443	0.460276	135	0.96368
GTEx_Prostate_PC3_venlafaxine_0.37um_24h	-0.00867296	0.460237	135	0.96368
GTEx_Prostate_VCAP_K784.3188_10É M_24h	-0.00865468	0.460321	135	0.96368
GTEx_Prostate_VCAP_BRD.K86236946_5É M_24h	-0.00864857	0.460349	135	0.96368
GTEx_Prostate_VCAP_BRD.K93494624_5É M_6h	-0.00864737	0.460354	135	0.96368
GTEx_Prostate_VCAP_BRD.K33258193_5É M_6h	-0.00865833	0.460304	135	0.96368
GTEx_Prostate_VCAP_BRD.K23958338_5É M_24h	-0.00865101	0.460338	135	0.96368
GTEx_Prostate_VCAP_BRD.K09761560_5É M_6h	-0.00864857	0.460349	135	0.96368
GTEx_Prostate_VCAP_BRD.K05791917_5É M_6h	-0.00867784	0.460215	135	0.96368
GTEx_Prostate_VCAP_BRD.K10812716_5É M_24h.1	-0.00865345	0.460327	135	0.96368
GTEx_Prostate_VCAP_BRD.K31000214_5É M_6h	-0.00866809	0.46026	135	0.96368
GTEx_Prostate_VCAP_BRD.K67526586_10É M_6h	-0.00868515	0.460182	135	0.96368
GTEx_Skin_Not_Sun_Exposed_Suprapubic_A375_BRD.K63954456_10É M_6h	-0.0047041	0.460322	451	0.96368
GTEx_Skin_Not_Sun_Exposed_Suprapubic_A375_BRD.K09584219_5É M_24h	-0.00472039	0.460185	451	0.96368
GTEx_Skin_Not_Sun_Exposed_Suprapubic_A375_apicidin_0.12É M_24h	-0.00471437	0.460235	451	0.96368
GTEx_Skin_Sun_Exposed_Lower_leg_A375_BRD.K38914331_5É M_24h	-0.00422057	0.460309	560	0.96368
GTEx_Skin_Not_Sun_Exposed_Suprapubic_A375_MK.0812_3.33um_24h	-0.00470018	0.460355	451	0.96368
GTEx_Skin_Not_Sun_Exposed_Suprapubic_A375_histamine_10.0um_24h	-0.00470417	0.460321	451	0.96368
GTEx_Skin_Not_Sun_Exposed_Suprapubic_A375_BMS.299897_0.37um_24h	-0.00471162	0.460258	451	0.96368
GTEx_Skin_Sun_Exposed_Lower_leg_A375_bortezomib_20.0um_24h.255	-0.00423241	0.460198	560	0.96368
GTEx_Skin_Sun_Exposed_Lower_leg_SKMEL1_phenoxazine_10É M_6h	-0.00421695	0.460343	560	0.96368
GTEx_Uterus_HELA_methocarbamol_0.37um_24h	-0.00953367	0.460265	112	0.96368
GTEx_Prostate_VCAP_IKK.2.inhibitor_10É M_24h	-0.00864248	0.460377	135	0.963718
GTEx_Brain_Hypothalamus_NPC_ST.4034902_10É M_24h	-0.009216	0.46038	119	0.963718
GTEx_Prostate_PC3_acexamic.acid_3.33um_24h	-0.00863637	0.460405	135	0.963763
GTEx_Breast_Mammary_Tissue_MCF7_15.delta.prostaglandin.j2_10É M_6h.1	-0.00584221	0.460409	292	0.963765
GTEx_Breast_Mammary_Tissue_MCF10A_torin.2_10.0um_24h	-0.00582992	0.460492	292	0.963782
GTEx_Breast_Mammary_Tissue_MCF7_BRD.K07073046_5É M_24h	-0.00583956	0.460426	292	0.963782
GTEx_Breast_Mammary_Tissue_MCF7_BRD.K51390731_5É M_24h	-0.00583523	0.460456	292	0.963782
GTEx_Breast_Mammary_Tissue_MCF7_SA.1473648_1É M_6h	-0.00583065	0.460487	292	0.963782
GTEx_Brain_Cerebellar_Hemisphere_NEU_BRD.K63158888_10É M_24h	-0.00620667	0.460485	258	0.963782
GTEx_Brain_Cortex_NEU_BRD.K27881911_10É M_24h	-0.00657944	0.460474	230	0.963782
GTEx_Brain_Hypothalamus_NEU_BRD.K65148580_10É M_24h	-0.00919641	0.460464	119	0.963782
GTEx_Brain_Caudate_basal_ganglia_NEU_MK.1775_0.04um_24h	-0.00697695	0.460456	205	0.963782
GTEx_Brain_Cerebellum_NEU_sirolimus_10.0um_24h.1	-0.00526219	0.460427	359	0.963782
GTEx_Brain_Cerebellum_NPC_BRD.K30553817_10É M_6h	-0.00525804	0.460458	359	0.963782
GTEx_Brain_Hypothalamus_NPC_STK.674938_10É M_24h	-0.00919818	0.460457	119	0.963782
GTEx_Brain_Hippocampus_NPC.TAK_BIX.01294_0.12um_24h	-0.00893055	0.460471	126	0.963782
GTEx_Small_Intestine_Terminal_Ileum_HT29_vandetanib_3.33um_24h.1	-0.00812314	0.460441	152	0.963782
GTEx_Colon_Transverse_MDST8_BRD.K86574132_50É M_6h	-0.00575755	0.460447	300	0.963782
GTEx_Lung_A549_BRD.K08446710_5É M_24h	-0.00458285	0.460491	471	0.963782
GTEx_Cells_Transformed_fibroblasts_SKB_NS.1619_10É M_24h	-0.00445206	0.460489	499	0.963782
GTEx_Prostate_PC3_ethionamide_10É M_6h	-0.00862174	0.460472	135	0.963782
GTEx_Prostate_PC3_THZ.2.98.01_1.11um_24h	-0.00862906	0.460438	135	0.963782
GTEx_Prostate_PC3_fomocaine_3.33um_24h	-0.0086193	0.460483	135	0.963782
GTEx_Prostate_VCAP_olvanil_10É M_24h	-0.0086193	0.460483	135	0.963782
GTEx_Skin_Not_Sun_Exposed_Suprapubic_A375_isoquercetin_10É M_6h	-0.00468628	0.460472	451	0.963782
GTEx_Skin_Not_Sun_Exposed_Suprapubic_A375_ramipril_1.11um_24h	-0.00468625	0.460472	451	0.963782
GTEx_Skin_Not_Sun_Exposed_Suprapubic_A375_diosmin_0.04um_24h	-0.00468952	0.460444	451	0.963782
GTEx_Uterus_HELA_apocynin_0.37um_24h	-0.00948242	0.460478	112	0.963782
GTEx_Liver_HEPG2_KM.00519SC_10É M_6h	-0.00744307	0.460504	180	0.963796
GTEx_Prostate_PC3_resveratrol_100nM_6h.1	-0.00861442	0.460505	135	0.963796
GTEx_Breast_Mammary_Tissue_HS578T_erlotinib_1.11um_3h	-0.00581161	0.460615	292	0.963798
GTEx_Breast_Mammary_Tissue_MCF7_linsitinib_100nM_6h	-0.00581775	0.460574	292	0.963798
GTEx_Breast_Mammary_Tissue_MCF7_tozasertib_1.11um_3h	-0.00582125	0.46055	292	0.963798
GTEx_Brain_Anterior_cingulate_cortex_BA24_MNEU.E_PF.04217903_0.37um_24h	-0.00817942	0.460568	149	0.963798
GTEx_Brain_Anterior_cingulate_cortex_BA24_NEU_voriconazole_10É M_24h	-0.00817034	0.460611	149	0.963798
GTEx_Brain_Frontal_Cortex_BA9_NEU_SA.1457945_10É M_24h	-0.00764758	0.460578	170	0.963798
GTEx_Brain_Hypothalamus_NEU_GW.441756_10É M_24h.1	-0.00918573	0.46051	119	0.963798
GTEx_Brain_Putamen_basal_ganglia_NEU_BRD.K31302860_10É M_24h	-0.00791954	0.460539	159	0.963798
GTEx_Brain_Anterior_cingulate_cortex_BA24_NPC_SKF.77434_10É M_24h	-0.00817397	0.460594	149	0.963798
GTEx_Brain_Anterior_cingulate_cortex_BA24_NPC_BG.1029_10É M_6h	-0.00818123	0.460559	149	0.963798
GTEx_Brain_Hypothalamus_NPC_geldanamycin_1É M_24h	-0.00916613	0.460594	119	0.963798
GTEx_Brain_Cerebellar_Hemisphere_NPC_CG.930_0.12um_24h	-0.00618623	0.460615	258	0.963798
GTEx_Brain_Cerebellum_NPC_JW55_0.12um_24h	-0.00524572	0.460551	359	0.963798
GTEx_Brain_Frontal_Cortex_BA9_NPC.TAK_compounde_0.1um_6h	-0.0076543	0.460543	170	0.963798
GTEx_Small_Intestine_Terminal_Ileum_HCT116_narciclasine_10É M_6h	-0.0080975	0.460565	152	0.963798
GTEx_Colon_Transverse_HT29_BRD.K59019422_1.11É M_24h	-0.00573878	0.460575	300	0.963798
GTEx_Small_Intestine_Terminal_Ileum_HT29_BRD.K26537262_5É M_24h	-0.00809921	0.460557	152	0.963798
GTEx_Colon_Sigmoid_HT29_picotamide_3.33um_24h	-0.00584163	0.460549	290	0.963798
GTEx_Colon_Transverse_HT29_AGI.6780_0.12um_24h	-0.00573944	0.460571	300	0.963798
GTEx_Colon_Transverse_HT29_vortioxetine_3.33um_24h	-0.00574133	0.460558	300	0.963798
GTEx_Small_Intestine_Terminal_Ileum_HT29_bavisant_0.04um_24h	-0.00808896	0.460607	152	0.963798
GTEx_Colon_Transverse_LOVO_ABT.751_10É M_6h	-0.00573833	0.460578	300	0.963798
GTEx_Colon_Sigmoid_MDST8_cytochalasin.b_10É M_6h	-0.00583573	0.460589	290	0.963798
GTEx_Liver_HEPG2_mead.acid_10É M_6h	-0.00742146	0.460618	180	0.963798
GTEx_Lung_A549_ramipril_10É M_24h	-0.00457053	0.460597	471	0.963798
GTEx_Lung_A549_BRD.K47463456_5É M_24h	-0.00457047	0.460598	471	0.963798
GTEx_Lung_A549_BRD.K22941245_5É M_24h	-0.00457291	0.460577	471	0.963798
GTEx_Lung_A549_withaferin.a_1nM_6h.1	-0.00457857	0.460528	471	0.963798
GTEx_Lung_HCC515_nintedanib_10.0um_24h	-0.00456832	0.460616	471	0.963798
GTEx_Muscle_Skeletal_SKB_CAY.10470_10É M_24h	-0.00443573	0.460594	500	0.963798
GTEx_Prostate_PC3_latrunculin.b_10É M_24h.1	-0.00860956	0.460527	135	0.963798
GTEx_Prostate_PC3_BRD.K85879095_5É M_24h	-0.00859614	0.460589	135	0.963798
GTEx_Skin_Sun_Exposed_Lower_leg_A375_farnesylthiotriazole_10É M_6h	-0.00419513	0.460548	560	0.963798
GTEx_Skin_Not_Sun_Exposed_Suprapubic_A375_AT.13387_1.11um_24h	-0.00466904	0.460616	451	0.963798
GTEx_Skin_Not_Sun_Exposed_Suprapubic_A375_idasanutlin_1.11um_24h	-0.00467532	0.460564	451	0.963798
GTEx_Uterus_HELA_sotalol_1.11um_24h	-0.00945252	0.460602	112	0.963798
GTEx_Adipose_Subcutaneous_ASC_WH.4023_10É M_24h	-0.00440282	0.460885	500	0.963818
GTEx_Adipose_Visceral_Omentum_ASC_TGX.221_10É M_24h	-0.00508971	0.460821	376	0.963818
GTEx_Adipose_Subcutaneous_ASC.C_PFI.1_0.04um_24h	-0.0044047	0.460868	500	0.963818
GTEx_Adipose_Visceral_Omentum_ASC.C_ALW.II.49.7_0.04um_24h	-0.00508226	0.460878	376	0.963818
GTEx_Breast_Mammary_Tissue_HS578T_WZ.3105_3.33um_24h	-0.00577377	0.460871	292	0.963818
GTEx_Breast_Mammary_Tissue_MCF7_BRD.K32015301_5É M_24h	-0.00578895	0.460768	292	0.963818
GTEx_Breast_Mammary_Tissue_MCF7_BRD.K41335306_5É M_24h	-0.00579293	0.460741	292	0.963818
GTEx_Breast_Mammary_Tissue_MCF7_BRD.K66340791_5É M_24h	-0.00577329	0.460874	292	0.963818
GTEx_Breast_Mammary_Tissue_MCF7_AT7867_10É M_6h	-0.00579016	0.46076	292	0.963818
GTEx_Breast_Mammary_Tissue_MCF7_AT.9283_1.11um_24h	-0.00576943	0.4609	292	0.963818
GTEx_Breast_Mammary_Tissue_MCF7_AZD.2014_10.0um_24h	-0.00579209	0.460747	292	0.963818
GTEx_Breast_Mammary_Tissue_MCF7_trimetazidine_0.12um_24h	-0.005791	0.460755	292	0.963818
GTEx_Brain_Anterior_cingulate_cortex_BA24_NEU_BRD.K38622866_10É M_24h	-0.0081377	0.460768	149	0.963818
GTEx_Brain_Caudate_basal_ganglia_NEU_AZD.6482_10É M_24h.1	-0.00692541	0.460747	205	0.963818
GTEx_Brain_Cerebellar_Hemisphere_NEU_chlorpromazine_10É M_6h.1	-0.00614169	0.460898	258	0.963818
GTEx_Brain_Cerebellum_NEU_BRD.K75903201_10É M_24h	-0.00521635	0.460771	359	0.963818
GTEx_Brain_Cerebellum_NEU_PD.0325901_10É M_24h.1	-0.00521253	0.4608	359	0.963818
GTEx_Brain_Cerebellum_NEU_BRD.K48576794_10É M_24h	-0.00522484	0.460707	359	0.963818
GTEx_Brain_Cortex_NEU_caffeic.acid_10É M_24h	-0.00652075	0.460825	230	0.963818
GTEx_Brain_Cortex_NEU_BRD.K45845523_10É M_6h	-0.00654196	0.460698	230	0.963818
GTEx_Brain_Cortex_NEU_trichostatin.a_10É M_6h.2	-0.0065178	0.460843	230	0.963818
GTEx_Brain_Frontal_Cortex_BA9_NEU_BRD.K05677905_10É M_24h	-0.00762743	0.460681	170	0.963818
GTEx_Brain_Frontal_Cortex_BA9_NEU_BRD.K75514176_10É M_24h	-0.00759751	0.460835	170	0.963818
GTEx_Brain_Nucleus_accumbens_basal_ganglia_NEU_BRD.K52006320_10É M_24h	-0.00744573	0.460712	178	0.963818
GTEx_Brain_Putamen_basal_ganglia_NEU_BRD.K57166447_10É M_24h	-0.00787775	0.460747	159	0.963818
GTEx_Brain_Hippocampus_NEU_BS.181_10.0um_24h	-0.00884656	0.460841	126	0.963818
GTEx_Brain_Anterior_cingulate_cortex_BA24_NPC_BRD.K15030062_10É M_24h	-0.00814858	0.460716	149	0.963818
GTEx_Brain_Cerebellum_NPC_androstenedione_10É M_24h	-0.00522802	0.460683	359	0.963818
GTEx_Brain_Cortex_NPC_geldanamycin_1É M_24h.1	-0.00655034	0.460648	230	0.963818
GTEx_Brain_Cortex_NPC_vorinostat_10É M_24h.12	-0.00650941	0.460893	230	0.963818
GTEx_Brain_Frontal_Cortex_BA9_NPC_VUF.5681_10É M_24h	-0.00758713	0.460888	170	0.963818
GTEx_Brain_Hippocampus_NPC_BRD.K44494044_10É M_24h	-0.00888556	0.460669	126	0.963818
GTEx_Brain_Hippocampus_NPC_cinacalcet_10É M_24h	-0.00888407	0.460676	126	0.963818
GTEx_Brain_Hippocampus_NPC_desmethyl.DASB_10É M_6h	-0.00887956	0.460696	126	0.963818
GTEx_Brain_Cerebellar_Hemisphere_NPC_XMD.1499_0.12um_24h	-0.00615636	0.460805	258	0.963818
GTEx_Brain_Cortex_NPC.CAS9_resveratrol_0.12um_24h	-0.00653407	0.460746	230	0.963818
GTEx_Brain_Cerebellar_Hemisphere_NPC.TAK_AZD.1480_0.04um_24h	-0.00614431	0.460881	258	0.963818
GTEx_Colon_Transverse_HT115_isoliquiritigenin_10É M_6h	-0.00570711	0.460792	300	0.963818
GTEx_Small_Intestine_Terminal_Ileum_HT115_BX.795_10É M_6h	-0.00804624	0.460814	152	0.963818
GTEx_Colon_Sigmoid_HT29_BRD.K13667629_5É M_24h	-0.00582146	0.460685	290	0.963818
GTEx_Small_Intestine_Terminal_Ileum_HT29_BRD.K96552587_5É M_24h	-0.00803941	0.460847	152	0.963818
GTEx_Colon_Sigmoid_HT29_acivicin_0.05um_24h	-0.00579599	0.460856	290	0.963818
GTEx_Colon_Sigmoid_HT29_SB.271046_0.04um_24h	-0.0058249	0.460662	290	0.963818
GTEx_Colon_Transverse_HT29_pimobendan_0.12um_24h	-0.00570789	0.460787	300	0.963818
GTEx_Colon_Sigmoid_LOVO_MK.1775_10É M_6h	-0.00581432	0.460733	290	0.963818
GTEx_Small_Intestine_Terminal_Ileum_SNU1040_capsaicin_100É M_6h	-0.00804624	0.460814	152	0.963818
GTEx_Colon_Transverse_SNUC5_ISOX_10É M_6h	-0.00570655	0.460796	300	0.963818
GTEx_Whole_Blood_CD34_JNJ.38877605_0.04um_24h	-0.00486886	0.460661	414	0.963818
GTEx_Cells_EBV-transformed_lymphocytes_THP1_MW.STK33.100_10nM_6h.1	-0.00798013	0.460877	154	0.963818
GTEx_Spleen_U937_BRD.A35207501_500nM_24h	-0.00613543	0.460861	259	0.963818
GTEx_Spleen_U937_BRD.K53325797_1É M_24h	-0.00615754	0.460721	259	0.963818
GTEx_Whole_Blood_U937_FPL.64176_10É M_6h	-0.00486911	0.460659	414	0.963818
GTEx_Liver_HEPG2_BRD.K90697054_10É M_6h	-0.00738185	0.460827	180	0.963818
GTEx_Liver_HEPG2_avrainvillamide.analog.3_1.11É M_24h	-0.00738648	0.460803	180	0.963818
GTEx_Liver_PHH_BRD.K71935468_10É M_24h	-0.00741221	0.460667	180	0.963818
GTEx_Lung_A549_DC.45.A2_10É M_24h	-0.00453926	0.460866	471	0.963818
GTEx_Lung_A549_BRD.K58519325_10É M_6h	-0.00455089	0.460766	471	0.963818
GTEx_Lung_A549_BRD.K33610498_5É M_24h	-0.0045548	0.460733	471	0.963818
GTEx_Lung_A549_curcumin_11.11É M_24h	-0.00453797	0.460877	471	0.963818
GTEx_Lung_A549_dinaciclib_10.0um_24h	-0.00453849	0.460873	471	0.963818
GTEx_Lung_CORL23_HLI.373_10É M_6h	-0.00456298	0.460662	471	0.963818
GTEx_Lung_DV90_Ro.28.1675_100É M_6h	-0.00454739	0.460796	471	0.963818
GTEx_Lung_HCC15_BRD.K01121114_10É M_6h	-0.00453507	0.460902	471	0.963818
GTEx_Lung_HCC515_AG.957_10É M_24h	-0.00454167	0.460845	471	0.963818
GTEx_Cells_Transformed_fibroblasts_SKL.C_iniparib_0.12um_24h	-0.00442616	0.460718	499	0.963818
GTEx_Pancreas_YAPC_diethylcarbamazine_0.12um_24h	-0.00551392	0.460683	323	0.963818
GTEx_Pancreas_YAPC_rivaroxaban_3.33um_24h	-0.0054849	0.460889	323	0.963818
GTEx_Prostate_LNCAP_BMS.387032_1.11um_3h	-0.00858028	0.460661	135	0.963818
GTEx_Prostate_PC3_epirubicin_10É M_24h	-0.00855833	0.460761	135	0.963818
GTEx_Prostate_PC3_BRD.K21170640_10É M_6h	-0.00854369	0.460828	135	0.963818
GTEx_Prostate_PC3_imatinib_10É M_6h.2	-0.00857907	0.460667	135	0.963818
GTEx_Prostate_PC3_BRD.K43683841_5É M_24h	-0.00855833	0.460761	135	0.963818
GTEx_Prostate_PC3_BRD.K23050218_10É M_24h	-0.00858151	0.460655	135	0.963818
GTEx_Prostate_VCAP_BRD.K60697955_5É M_24h	-0.00856077	0.46075	135	0.963818
GTEx_Prostate_VCAP_BRD.K11402657_5É M_24h	-0.00857052	0.460706	135	0.963818
GTEx_Prostate_VCAP_BRD.M85914958_5É M_24h	-0.00857663	0.460678	135	0.963818
GTEx_Skin_Not_Sun_Exposed_Suprapubic_A375_BRD.K98634983_10É M_6h	-0.00464671	0.460804	451	0.963818
GTEx_Skin_Not_Sun_Exposed_Suprapubic_A375_BRD.K23220665_5É M_24h	-0.00464788	0.460794	451	0.963818
GTEx_Skin_Not_Sun_Exposed_Suprapubic_A375_BRD.K67498554_5É M_24h	-0.00465289	0.460752	451	0.963818
GTEx_Skin_Not_Sun_Exposed_Suprapubic_A375_BRD.K98988824_5É M_24h	-0.00464667	0.460805	451	0.963818
GTEx_Skin_Sun_Exposed_Lower_leg_A375_BRD.K13346599_5É M_24h	-0.00416953	0.460788	560	0.963818
GTEx_Skin_Sun_Exposed_Lower_leg_A375_BRD.K39812290_5É M_24h	-0.00416539	0.460827	560	0.963818
GTEx_Skin_Not_Sun_Exposed_Suprapubic_A375_MG.132_20.0um_24h.132	-0.00466496	0.460651	451	0.963818
GTEx_Skin_Not_Sun_Exposed_Suprapubic_A375_cediranib_1.11um_24h	-0.00463984	0.460862	451	0.963818
GTEx_Skin_Sun_Exposed_Lower_leg_A375_abiraterone.acetate_0.12um_24h	-0.00418126	0.460678	560	0.963818
GTEx_Skin_Sun_Exposed_Lower_leg_A375_MG.132_20.0um_24h.215	-0.00415757	0.4609	560	0.963818
GTEx_Skin_Sun_Exposed_Lower_leg_A375_idoxuridin_0.04um_24h	-0.00416934	0.46079	560	0.963818
GTEx_Uterus_HELA_NXY.059_0.12um_24h	-0.00938845	0.460869	112	0.963818
GTEx_Brain_Frontal_Cortex_BA9_NPC_BRD.A89208012_10É M_24h	-0.00758285	0.46091	170	0.963822
GTEx_Brain_Frontal_Cortex_BA9_NPC_KW.2449_0.12um_24h	-0.00758346	0.460907	170	0.963822
GTEx_Small_Intestine_Terminal_Ileum_HT29_DMP.777_0.04um_24h	-0.00802575	0.460913	152	0.963822
GTEx_Brain_Hippocampus_NEU_cholic.acid_10É M_24h	-0.00881807	0.460967	126	0.963823
GTEx_Brain_Hypothalamus_NEU_BRD.A95937159_10É M_24h	-0.00908779	0.46093	119	0.963823
GTEx_Brain_Caudate_basal_ganglia_NPC_BRD.K90446118_10É M_24h	-0.00688849	0.460956	205	0.963823
GTEx_Brain_Cerebellar_Hemisphere_NPC_Ro.15.4513_10É M_24h	-0.0061305	0.460969	258	0.963823
GTEx_Brain_Cerebellum_NPC_BS.181_0.12um_24h	-0.00518879	0.460978	359	0.963823
GTEx_Brain_Putamen_basal_ganglia_NPC_EX.527_1.11um_24h	-0.00783296	0.460969	159	0.963823
GTEx_Brain_Cerebellar_Hemisphere_NPC.TAK_GSK.461364_3.33um_24h	-0.00613068	0.460968	258	0.963823
GTEx_Colon_Sigmoid_HT29_aripiprazole_10É M_6h	-0.00578258	0.460947	290	0.963823
GTEx_Colon_Sigmoid_HT29_sulpiride_10É M_6h	-0.00577791	0.460978	290	0.963823
GTEx_Colon_Sigmoid_HT29_BRD.K79112806_5É M_24h	-0.00578369	0.460939	290	0.963823
GTEx_Colon_Sigmoid_HT29_epothilone.b_0.12um_24h	-0.00578148	0.460954	290	0.963823
GTEx_Colon_Transverse_RKO_RITA_10É M_6h	-0.00568533	0.460941	300	0.963823
GTEx_Liver_HEPG2_PG.9_10É M_6h	-0.00735253	0.460983	180	0.963823
GTEx_Lung_A549_BRD.K21400342_5É M_24h	-0.00452953	0.46095	471	0.963823
GTEx_Lung_HCC515_carbofuran_10É M_6h	-0.00453108	0.460936	471	0.963823
GTEx_Muscle_Skeletal_SKB_BRD.K63938928_10É M_24h	-0.0043973	0.460934	500	0.963823
GTEx_Prostate_VCAP_flumetasone_10É M_24h.1	-0.00851444	0.460962	135	0.963823
GTEx_Prostate_VCAP_BRD.K61965677_5É M_24h	-0.00851443	0.460962	135	0.963823
GTEx_Prostate_VCAP_BRD.K30033690_5É M_24h	-0.00851443	0.460962	135	0.963823
GTEx_Skin_Sun_Exposed_Lower_leg_A375_BRD.K02008913_5É M_24h	-0.0041488	0.460982	560	0.963823
GTEx_Skin_Sun_Exposed_Lower_leg_A375_BRD.K22013971_5É M_24h	-0.00415366	0.460937	560	0.963823
GTEx_Skin_Not_Sun_Exposed_Suprapubic_A375_benfluorex_1.11um_24h	-0.00462646	0.460975	451	0.963823
GTEx_Breast_Mammary_Tissue_MCF7_doconexent_10É M_24h	-0.00575618	0.46099	292	0.963825
GTEx_Prostate_VCAP_BRD.K79983157_5É M_6h	-0.00850834	0.46099	135	0.963825
GTEx_Prostate_VCAP_CGP.7930_10É M_6h	-0.00850711	0.460995	135	0.963827
GTEx_Skin_Sun_Exposed_Lower_leg_A375_MG.132_20.0um_24h.126	-0.00414722	0.460997	560	0.963827
GTEx_Colon_Transverse_CL34_DL.PDMP_60É M_6h	-0.00567655	0.461001	300	0.96383
GTEx_Pancreas_YAPC_ZK.93423_3.33um_24h	-0.00546682	0.461017	323	0.963857
GTEx_Brain_Cerebellum_NPC_BRD.K30381304_10É M_24h	-0.00518302	0.461021	359	0.963857
GTEx_Colon_Sigmoid_HT29_mozavaptan_10.0um_24h	-0.0057693	0.461036	290	0.963882
GTEx_Brain_Anterior_cingulate_cortex_BA24_NPC_trichostatin.a_10É M_24h.2	-0.00807783	0.461056	149	0.963885
GTEx_Brain_Cerebellar_Hemisphere_NPC.TAK_iniparib_0.37um_24h	-0.00611775	0.46105	258	0.963885
GTEx_Whole_Blood_WSUDLCL2_quinine_10É M_6h	-0.00482074	0.461049	414	0.963885
GTEx_Pancreas_YAPC_SN.38_3.33um_24h	-0.00546184	0.461053	323	0.963885
GTEx_Skin_Not_Sun_Exposed_Suprapubic_A375_BRD.K31042955_5É M_24h	-0.00461851	0.461041	451	0.963885
GTEx_Skin_Not_Sun_Exposed_Suprapubic_A375_BRD.K65504774_5É M_24h	-0.00461724	0.461052	451	0.963885
GTEx_Whole_Blood_U937_daunorubicin_500nM_24h	-0.00481926	0.461061	414	0.963885
GTEx_Prostate_PC3_BRD.K67601479_5É M_24h	-0.00849248	0.461062	135	0.963885
GTEx_Adipose_Visceral_Omentum_ASC_roquinimex_10É M_24h	-0.0050572	0.461071	376	0.963887
GTEx_Breast_Mammary_Tissue_MCF7_benidipine_10É M_24h	-0.00574244	0.461083	292	0.963887
GTEx_Breast_Mammary_Tissue_MCF7_BRD.K57856779_5É M_24h	-0.00574196	0.461086	292	0.963887
GTEx_Brain_Hypothalamus_NEU_BRD.K75971499_10É M_6h	-0.00904861	0.461098	119	0.963887
GTEx_Brain_Putamen_basal_ganglia_NEU_MW.STK33.22_10É M_24h	-0.00781205	0.461073	159	0.963887
GTEx_Brain_Caudate_basal_ganglia_NPC.CAS9_garcinol_0.04um_24h	-0.00686341	0.461097	205	0.963887
GTEx_Colon_Transverse_HT29_MK.3207_0.04um_24h	-0.00566377	0.461089	300	0.963887
GTEx_Colon_Transverse_HT29_quizartinib_3.33um_24h.1	-0.005663	0.461094	300	0.963887
GTEx_Colon_Transverse_SNUC4_ursolic.acid_70É M_6h	-0.00566566	0.461076	300	0.963887
GTEx_Spleen_CD34_CC.401_0.12um_24h	-0.00610262	0.46107	259	0.963887
GTEx_Pancreas_YAPC_fluspirilene_1.11um_24h	-0.00545667	0.46109	323	0.963887
GTEx_Breast_Mammary_Tissue_MCF7_BRD.K96787835_10É M_6h	-0.00573051	0.461163	292	0.963905
GTEx_Breast_Mammary_Tissue_MCF7_trichostatin.a_10É M_6h.34	-0.00572677	0.461188	292	0.963905
GTEx_Brain_Frontal_Cortex_BA9_MNEU.E_NVP.TAE226_0.04um_24h	-0.00753338	0.461165	170	0.963905
GTEx_Brain_Caudate_basal_ganglia_NEU_WYE.354_10É M_24h	-0.00684879	0.46118	205	0.963905
GTEx_Brain_Putamen_basal_ganglia_NEU_BRD.K25436320_10É M_24h	-0.0077822	0.461221	159	0.963905
GTEx_Brain_Anterior_cingulate_cortex_BA24_NEU_KU.60019_0.04um_24h	-0.00805969	0.461143	149	0.963905
GTEx_Brain_Frontal_Cortex_BA9_NEU_GSK.2334470_0.37um_24h	-0.007523	0.461218	170	0.963905
GTEx_Brain_Hypothalamus_NEU_A.769662_0.04um_24h	-0.00904329	0.46112	119	0.963905
GTEx_Brain_Caudate_basal_ganglia_NPC_BRD.K35961280_10É M_24h	-0.00684148	0.461221	205	0.963905
GTEx_Brain_Caudate_basal_ganglia_NPC_BRD.K87313043_10É M_24h	-0.00685018	0.461172	205	0.963905
GTEx_Brain_Caudate_basal_ganglia_NPC_cycloheximide_10É M_6h	-0.00684391	0.461208	205	0.963905
GTEx_Brain_Cerebellum_NPC_BRD.K47709646_10É M_24h	-0.00516337	0.461168	359	0.963905
GTEx_Brain_Cerebellum_NPC_cucurbitacin.i_10É M_24h	-0.00516557	0.461152	359	0.963905
GTEx_Brain_Frontal_Cortex_BA9_NPC_pregnenolone_10É M_6h	-0.00752422	0.461212	170	0.963905
GTEx_Brain_Putamen_basal_ganglia_NPC_GSK.3.inhibitor.IX_10É M_6h	-0.00779414	0.461162	159	0.963905
GTEx_Brain_Putamen_basal_ganglia_NPC_bisindolylmaleimide_10É M_6h	-0.00779264	0.46117	159	0.963905
GTEx_Brain_Frontal_Cortex_BA9_NPC.CAS9_FR.180204_0.37um_24h	-0.00754315	0.461114	170	0.963905
GTEx_Brain_Hypothalamus_NPC.CAS9_SB.216763_0.12um_24h	-0.00902369	0.461204	119	0.963905
GTEx_Brain_Hypothalamus_NPC.TAK_KN.62_10.0um_6h.1	-0.00904149	0.461128	119	0.963905
GTEx_Small_Intestine_Terminal_Ileum_AGS_BRD.K52904470_10É M_6h	-0.00797961	0.461137	152	0.963905
GTEx_Colon_Sigmoid_HT29_vorinostat_10É M_6h.11	-0.00574285	0.461214	290	0.963905
GTEx_Colon_Sigmoid_HT29_BRD.K12511144_5É M_24h	-0.00575601	0.461125	290	0.963905
GTEx_Colon_Sigmoid_HT29_BRD.K16663346_5É M_24h	-0.00574322	0.461212	290	0.963905
GTEx_Colon_Sigmoid_HT29_milnacipran_0.04um_24h	-0.00574383	0.461207	290	0.963905
GTEx_Colon_Sigmoid_HT29_3.deazaadenosine_10.0um_24h	-0.00575183	0.461154	290	0.963905
GTEx_Colon_Sigmoid_HT29_MG.132_20.0um_24h.334	-0.00574617	0.461192	290	0.963905
GTEx_Small_Intestine_Terminal_Ileum_RKO_CT.200783_10É M_6h	-0.00797022	0.461183	152	0.963905
GTEx_Colon_Transverse_SNUC5_BRD.K56411643_10É M_6h	-0.00564877	0.461192	300	0.963905
GTEx_Lung_A549_barasertib.HQPA_10É M_6h.1	-0.00450469	0.461163	471	0.963905
GTEx_Lung_A549_SA.792709_10É M_24h	-0.00451	0.461117	471	0.963905
GTEx_Lung_A549_BRD.K23856550_5É M_24h	-0.00451092	0.46111	471	0.963905
GTEx_Ovary_RMUGS_EX.527_20É M_6h	-0.00804348	0.461221	149	0.963905
GTEx_Pancreas_YAPC_PCA.4248_0.04um_24h	-0.00544109	0.4612	323	0.963905
GTEx_Prostate_PC3_geldanamycin_100nM_6h.4	-0.00846077	0.461207	135	0.963905
GTEx_Prostate_PC3_BRD.K73601942_10É M_6h	-0.00847784	0.461129	135	0.963905
GTEx_Skin_Not_Sun_Exposed_Suprapubic_A375_BRD.K66686673_10É M_24h	-0.00460448	0.461159	451	0.963905
GTEx_Skin_Not_Sun_Exposed_Suprapubic_A375_dinoprost_10.0um_24h	-0.00459915	0.461204	451	0.963905
GTEx_Adipose_Subcutaneous_ASC_mexiletine_10É M_24h	-0.00436406	0.461228	500	0.963906
GTEx_Lung_A549_COL.3_100nM_24h	-0.00449728	0.461227	471	0.963906
GTEx_Breast_Mammary_Tissue_MCF7_LY.294002_10É M_24h.2	-0.00571906	0.46124	292	0.96391
GTEx_Brain_Hypothalamus_MNEU.E_TPCA.1_0.37um_24h	-0.009013	0.46125	119	0.96391
GTEx_Brain_Hippocampus_NEU_LFM.A13_10É M_24h	-0.00875356	0.461252	126	0.96391
GTEx_Brain_Nucleus_accumbens_basal_ganglia_NEU_ST.4029573_10É M_24h	-0.00734306	0.461252	178	0.96391
GTEx_Brain_Anterior_cingulate_cortex_BA24_NPC_BG.1031_10É M_24h	-0.00803792	0.461248	149	0.96391
GTEx_Prostate_VCAP_geldanamycin_10É M_24h.14	-0.00845345	0.461241	135	0.96391
GTEx_Skin_Not_Sun_Exposed_Suprapubic_A375_AGI.5198_1.11um_24h	-0.0045952	0.461237	451	0.96391
GTEx_Skin_Not_Sun_Exposed_Suprapubic_A375_BRD.K25193669_5É M_24h	-0.00459268	0.461259	451	0.963917
GTEx_Brain_Frontal_Cortex_BA9_NEU_MC1568_0.04um_24h	-0.00751446	0.461262	170	0.963918
GTEx_Adipose_Visceral_Omentum_ASC_ACY.1215_0.37um_24h	-0.00502272	0.461335	376	0.963919
GTEx_Breast_Mammary_Tissue_MCF7_trichostatin.a_100nM_6h.1	-0.00569906	0.461376	292	0.963919
GTEx_Breast_Mammary_Tissue_MCF7_indirubin_0.37um_24h	-0.00570195	0.461356	292	0.963919
GTEx_Brain_Anterior_cingulate_cortex_BA24_NEU_BG.1026_10É M_6h	-0.00803248	0.461274	149	0.963919
GTEx_Brain_Cerebellar_Hemisphere_NEU_cyclopamine_10É M_24h	-0.00606744	0.461369	258	0.963919
GTEx_Brain_Cortex_NEU_BRD.K47825575_10É M_24h	-0.00643741	0.461325	230	0.963919
GTEx_Brain_Frontal_Cortex_BA9_NEU_BRD.K46558254_10É M_24h	-0.00749552	0.461359	170	0.963919
GTEx_Brain_Hippocampus_NEU_BRD.K25731886_10É M_24h	-0.00873856	0.461318	126	0.963919
GTEx_Brain_Anterior_cingulate_cortex_BA24_NEU_KIN001.269_1.11um_24h	-0.0080089	0.461387	149	0.963919
GTEx_Brain_Putamen_basal_ganglia_NEU_SB.939_3.33um_24h	-0.00774786	0.461392	159	0.963919
GTEx_Brain_Cerebellar_Hemisphere_NPC_BRD.K08307026_10É M_24h	-0.00606674	0.461374	258	0.963919
GTEx_Brain_Frontal_Cortex_BA9_NPC_ambroxol_10É M_24h	-0.00749063	0.461384	170	0.963919
GTEx_Brain_Nucleus_accumbens_basal_ganglia_NPC_KM.03439_10É M_24h	-0.00733614	0.461289	178	0.963919
GTEx_Brain_Nucleus_accumbens_basal_ganglia_NPC_BML.284_10É M_24h	-0.0073372	0.461283	178	0.963919
GTEx_Brain_Cortex_NPC_KIN001.055_1.11um_24h	-0.00643248	0.461354	230	0.963919
GTEx_Brain_Anterior_cingulate_cortex_BA24_NPC.CAS9_rondual.kinase.inhibitor_0.04um_24h	-0.00800708	0.461396	149	0.963919
GTEx_Brain_Cerebellum_NPC.TAK_NVP.BHG712_0.37um_24h	-0.00513789	0.461359	359	0.963919
GTEx_Colon_Sigmoid_HT29_CGP.54626_10É M_6h	-0.00572575	0.461329	290	0.963919
GTEx_Colon_Sigmoid_HT29_BRD.K03339442_10É M_6h	-0.00573437	0.461271	290	0.963919
GTEx_Small_Intestine_Terminal_Ileum_HT29_BRD.K05961870_5É M_24h	-0.00794714	0.461295	152	0.963919
GTEx_Colon_Sigmoid_HT29_fostamatinib_10.0um_24h.1	-0.00571874	0.461376	290	0.963919
GTEx_Small_Intestine_Terminal_Ileum_HT29_L.ergothioneine_3.33um_24h	-0.00792664	0.461395	152	0.963919
GTEx_Colon_Transverse_MDST8_sirolimus_10É M_6h	-0.00562144	0.461379	300	0.963919
GTEx_Spleen_CD34_PD.0325901_0.04um_24h	-0.00606653	0.4613	259	0.963919
GTEx_Spleen_JURKAT_HG.9.91.01_10.0um_24h	-0.00605427	0.461378	259	0.963919
GTEx_Lung_A549_BRD.K29555302_5É M_24h	-0.00448531	0.46133	471	0.963919
GTEx_Lung_A549_BRD.K75512942_5É M_24h	-0.00448956	0.461293	471	0.963919
GTEx_Lung_SKLU1_imiquimod_10É M_6h	-0.00448795	0.461307	471	0.963919
GTEx_Lung_SKLU1_PF.04217903_40É M_6h	-0.0044866	0.461319	471	0.963919
GTEx_Ovary_OV7_tivozanib_10É M_6h	-0.00802532	0.461308	149	0.963919
GTEx_Pancreas_YAPC_E.2012_0.12um_24h	-0.00541385	0.461394	323	0.963919
GTEx_Pancreas_YAPC_LY.2811376_10.0um_24h	-0.00541563	0.461381	323	0.963919
GTEx_Prostate_PC3_carvedilol_10É M_24h	-0.00841931	0.461397	135	0.963919
GTEx_Prostate_VCAP_AT.7519_10É M_24h	-0.00844614	0.461274	135	0.963919
GTEx_Prostate_VCAP_BRD.K02257023_5É M_24h	-0.00841931	0.461397	135	0.963919
GTEx_Prostate_VCAP_BRD.K16030225_5É M_24h	-0.00843882	0.461308	135	0.963919
GTEx_Prostate_VCAP_BRD.K50230035_5É M_24h	-0.0084437	0.461285	135	0.963919
GTEx_Prostate_VCAP_BRD.K26119753_1É M_24h	-0.00842177	0.461385	135	0.963919
GTEx_Skin_Not_Sun_Exposed_Suprapubic_A375_BAY.59.3074_10É M_6h	-0.00458022	0.461363	451	0.963919
GTEx_Skin_Not_Sun_Exposed_Suprapubic_A375_BRD.K48724570_10É M_24h	-0.00458797	0.461298	451	0.963919
GTEx_Skin_Sun_Exposed_Lower_leg_A375_sirolimus_10É M_24h.2	-0.00410659	0.461378	560	0.963919
GTEx_Skin_Sun_Exposed_Lower_leg_A375_MG.132_20.0um_24h.69	-0.00410967	0.461349	560	0.963919
GTEx_Uterus_HELA_ozagrel_10.0um_24h	-0.00927739	0.46133	112	0.963919
GTEx_Breast_Mammary_Tissue_MCF7_famciclovir_10É M_24h.2	-0.00569484	0.461404	292	0.963921
GTEx_Uterus_HELA_lonidamine_0.04um_24h	-0.00926031	0.461401	112	0.963921
GTEx_Brain_Cerebellar_Hemisphere_NEU_regorafenib_0.04um_24h	-0.00606063	0.461412	258	0.963925
GTEx_Small_Intestine_Terminal_Ileum_HT29_BRD.K68319707_5É M_24h	-0.00792238	0.461415	152	0.963925
GTEx_Lung_A549_immepip_10É M_24h	-0.00447561	0.461413	471	0.963925
GTEx_Breast_Mammary_Tissue_MCF7_econazole_0.37um_24h	-0.0056893	0.461442	292	0.963933
GTEx_Brain_Cerebellum_NEU_rigosertib_3.33um_24h	-0.00512654	0.461444	359	0.963933
GTEx_Brain_Cerebellum_NPC_IDAM_10É M_6h	-0.00512725	0.461439	359	0.963933
GTEx_Brain_Cortex_NPC_motesanib_0.12um_24h	-0.00641892	0.461435	230	0.963933
GTEx_Brain_Caudate_basal_ganglia_NPC.TAK_olaparib_1.5um_6h	-0.00680142	0.461448	205	0.963933
GTEx_Colon_Transverse_HT29_BRD.K98641517_5É M_24h	-0.00561099	0.46145	300	0.963933
GTEx_Colon_Transverse_SW480_endo.IWR.1_10É M_6h	-0.00561188	0.461444	300	0.963933
GTEx_Skin_Not_Sun_Exposed_Suprapubic_A375_BRD.K77540020_5É M_24h	-0.00457136	0.461438	451	0.963933
GTEx_Skin_Sun_Exposed_Lower_leg_A375_MG.132_20.0um_24h.269	-0.0041002	0.461438	560	0.963933
GTEx_Uterus_JHUEM2_TW.37_10É M_6h	-0.00925176	0.461437	112	0.963933
GTEx_Breast_Mammary_Tissue_MCF7_oligomycin.c_10É M_24h	-0.0056693	0.461577	292	0.963947
GTEx_Breast_Mammary_Tissue_MCF7_scriptaid_1É M_6h	-0.00568592	0.461464	292	0.963947
GTEx_Brain_Anterior_cingulate_cortex_BA24_MNEU.E_dinaciclib_0.04um_24h	-0.00797624	0.461544	149	0.963947
GTEx_Brain_Hippocampus_NEU_chrysamine.g_10É M_6h	-0.00868157	0.461569	126	0.963947
GTEx_Brain_Hypothalamus_NEU_endo.IWR.1_10É M_24h	-0.00894178	0.461556	119	0.963947
GTEx_Brain_Putamen_basal_ganglia_NEU_NSC.3852_10É M_6h	-0.00770904	0.461585	159	0.963947
GTEx_Brain_Cerebellar_Hemisphere_NPC_BRD.A41986761_10É M_24h	-0.00603547	0.461572	258	0.963947
GTEx_Brain_Cerebellum_NPC_BRD.K19166598_10É M_24h	-0.00512349	0.461467	359	0.963947
GTEx_Brain_Cortex_NPC_BRD.K55077180_10É M_24h	-0.0063945	0.461582	230	0.963947
GTEx_Brain_Hippocampus_NPC_BRD.K53475565_10É M_24h	-0.00868608	0.461549	126	0.963947
GTEx_Brain_Nucleus_accumbens_basal_ganglia_NPC_apigenin_10É M_24h	-0.00729358	0.461512	178	0.963947
GTEx_Brain_Nucleus_accumbens_basal_ganglia_NPC_GSK.2110183_2.5um_6h.1	-0.00729465	0.461507	178	0.963947
GTEx_Brain_Cortex_NPC.TAK_okadaicacid_1.0um_6h.1	-0.00640979	0.46149	230	0.963947
GTEx_Brain_Frontal_Cortex_BA9_NPC.TAK_epz.5676_10.0um_6h	-0.00746498	0.461516	170	0.963947
GTEx_Colon_Sigmoid_HT29_BRD.K21200579_5É M_24h	-0.00570226	0.461487	290	0.963947
GTEx_Colon_Transverse_HT29_nizatidine_10É M_6h.2	-0.00560766	0.461473	300	0.963947
GTEx_Colon_Transverse_HT29_BRD.K36991730_5É M_24h	-0.00560777	0.461473	300	0.963947
GTEx_Small_Intestine_Terminal_Ileum_HT29_ormetoprim_10É M_6h	-0.00789759	0.461536	152	0.963947
GTEx_Small_Intestine_Terminal_Ileum_HT29_BRD.K46932228_5É M_24h	-0.00789588	0.461544	152	0.963947
GTEx_Colon_Sigmoid_HT29_AZD.7762_0.04um_24h.1	-0.00568774	0.461585	290	0.963947
GTEx_Colon_Transverse_HT29_tibolone_3.33um_24h	-0.00560266	0.461508	300	0.963947
GTEx_Small_Intestine_Terminal_Ileum_HT29_GDC.0068_1.11um_24h.1	-0.00789759	0.461536	152	0.963947
GTEx_Colon_Transverse_SW620_AKT.inhibitor.1.2_10É M_6h	-0.00560599	0.461485	300	0.963947
GTEx_Cells_EBV-transformed_lymphocytes_U937_blebbistatin_40É M_6h	-0.00785525	0.461487	154	0.963947
GTEx_Spleen_U937_PD.98059_10É M_6h	-0.00602716	0.46155	259	0.963947
GTEx_Whole_Blood_WSUDLCL2_oligomycin.a_10É M_6h	-0.0047599	0.461539	414	0.963947
GTEx_Liver_HEPG2_BRD.K83694683_0.04É M_24h	-0.00725066	0.461521	180	0.963947
GTEx_Lung_A549_BRD.K18814832_10É M_24h	-0.00445884	0.461557	471	0.963947
GTEx_Lung_A549_trequinsin_0.04É M_24h	-0.00446696	0.461487	471	0.963947
GTEx_Lung_HCC515_BRD.K16410418_3.33É M_24h	-0.00445898	0.461556	471	0.963947
GTEx_Lung_NCIH2073_fostamatinib_10É M_6h	-0.00445795	0.461565	471	0.963947
GTEx_Pancreas_YAPC_linifanib_0.04um_24h	-0.00538794	0.461578	323	0.963947
GTEx_Prostate_PC3_MW.SHH.54_500nM_6h.1	-0.00839736	0.461497	135	0.963947
GTEx_Prostate_VCAP_BRD.K18749194_10É M_24h	-0.00838272	0.461564	135	0.963947
GTEx_Skin_Not_Sun_Exposed_Suprapubic_A375_BRD.K89793492_5É M_24h	-0.00455428	0.461581	451	0.963947
GTEx_Skin_Sun_Exposed_Lower_leg_A375_BRD.K97534490_10É M_6h	-0.00408539	0.461577	560	0.963947
GTEx_Skin_Sun_Exposed_Lower_leg_A375_BRD.K70074151_5É M_24h	-0.00408939	0.461539	560	0.963947
GTEx_Skin_Sun_Exposed_Lower_leg_A375_BRD.K67242881_5É M_24h	-0.0040871	0.461561	560	0.963947
GTEx_Skin_Sun_Exposed_Lower_leg_A375_fdcyd_0.12um_24h	-0.00408474	0.461583	560	0.963947
GTEx_Skin_Sun_Exposed_Lower_leg_A375_hydroxyurea_0.37um_24h	-0.00409345	0.461501	560	0.963947
GTEx_Uterus_SNGM_BIBR.1532_80É M_6h	-0.00923895	0.46149	112	0.963947
GTEx_Breast_Mammary_Tissue_HS578T_WZ.4.145_10.0um_3h	-0.00564158	0.461764	292	0.963956
GTEx_Breast_Mammary_Tissue_MCF7_BRD.K22261046_5É M_24h	-0.00566689	0.461593	292	0.963956
GTEx_Breast_Mammary_Tissue_MCF7_trichostatin.a_10nM_6h.5	-0.00565399	0.46168	292	0.963956
GTEx_Breast_Mammary_Tissue_MCF7_SA.1459167_500nM_6h	-0.00564604	0.461734	292	0.963956
GTEx_Brain_Hypothalamus_NEU_BRD.K54652275_10É M_24h	-0.00892754	0.461617	119	0.963956
GTEx_Brain_Nucleus_accumbens_basal_ganglia_NEU_BRD.K53327986_10É M_24h	-0.00725741	0.461703	178	0.963956
GTEx_Brain_Caudate_basal_ganglia_NEU_IOX2_10.0um_24h	-0.00676103	0.461676	205	0.963956
GTEx_Brain_Caudate_basal_ganglia_NEU_ABT.737_1.11um_24h	-0.00675929	0.461686	205	0.963956
GTEx_Brain_Anterior_cingulate_cortex_BA24_NPC_BRD.K95767742_10É M_24h	-0.00793452	0.461745	149	0.963956
GTEx_Brain_Anterior_cingulate_cortex_BA24_NPC_dexamethasone_10É M_24h.3	-0.0079563	0.46164	149	0.963956
GTEx_Brain_Cerebellar_Hemisphere_NPC_nalbuphine_10É M_24h	-0.00600664	0.461755	258	0.963956
GTEx_Brain_Cerebellum_NPC_APEC_10É M_24h	-0.0051054	0.461603	359	0.963956
GTEx_Brain_Cortex_NPC_BRD.K50360938_10É M_24h	-0.00637996	0.461669	230	0.963956
GTEx_Brain_Hypothalamus_NPC_BRD.K16331660_10É M_24h	-0.00889193	0.461769	119	0.963956
GTEx_Brain_Nucleus_accumbens_basal_ganglia_NPC_BRD.K78844995_10É M_24h	-0.00725103	0.461736	178	0.963956
GTEx_Brain_Anterior_cingulate_cortex_BA24_NPC.CAS9_KU.55933_0.12um_24h	-0.00794541	0.461692	149	0.963956
GTEx_Brain_Putamen_basal_ganglia_NPC.TAK_daminozide_1.11um_24h	-0.00769489	0.461655	159	0.963956
GTEx_Colon_Sigmoid_HT29_BRD.K76880231_5É M_24h	-0.00568011	0.461636	290	0.963956
GTEx_Colon_Transverse_HT29_wortmannin_10É M_6h.18	-0.00557721	0.461682	300	0.963956
GTEx_Small_Intestine_Terminal_Ileum_HT29_BRD.K15524596_10É M_24h	-0.00786342	0.461702	152	0.963956
GTEx_Colon_Sigmoid_HT29_metolazone_1.11um_24h	-0.00567286	0.461685	290	0.963956
GTEx_Colon_Sigmoid_HT29_mCPP_3.33um_24h	-0.00567839	0.461648	290	0.963956
GTEx_Small_Intestine_Terminal_Ileum_HT29_primidone_3.33um_24h	-0.00786514	0.461693	152	0.963956
GTEx_Small_Intestine_Terminal_Ileum_HT29_S.18986_1.11um_24h	-0.00786342	0.461702	152	0.963956
GTEx_Small_Intestine_Terminal_Ileum_HT29_cariprazine_10.0um_24h	-0.00785316	0.461751	152	0.963956
GTEx_Small_Intestine_Terminal_Ileum_HT29_doxorubicin_0.04um_24h	-0.00788221	0.46161	152	0.963956
GTEx_Colon_Sigmoid_MDST8_BMS.536924_10É M_6h	-0.00567569	0.461666	290	0.963956
GTEx_Colon_Sigmoid_SNUC5_Ro.28.1675_100É M_6h	-0.00568466	0.461606	290	0.963956
GTEx_Cells_EBV-transformed_lymphocytes_CD34_BRD.K04986062_1É M_6h	-0.00780925	0.461712	154	0.963956
GTEx_Cells_EBV-transformed_lymphocytes_HL60_trichostatin.a_3É M_24h	-0.00781088	0.461704	154	0.963956
GTEx_Cells_EBV-transformed_lymphocytes_U937_BRD.K04986062_500nM_24h	-0.00780267	0.461744	154	0.963956
GTEx_Lung_A549_azauridine_10É M_24h	-0.00443509	0.461761	471	0.963956
GTEx_Lung_A549_Ro.19.4605_10É M_24h	-0.0044429	0.461694	471	0.963956
GTEx_Lung_A549_geldanamycin_10nM_6h.7	-0.00443489	0.461763	471	0.963956
GTEx_Lung_H1299_GANT.58_10É M_6h	-0.0044433	0.461691	471	0.963956
GTEx_Lung_HCC515_triamterene_10É M_6h	-0.00444009	0.461718	471	0.963956
GTEx_Lung_HCC515_pifithrin.mu_1.11É M_24h	-0.00443699	0.461745	471	0.963956
GTEx_Prostate_LNCAP_CGP.60474_10.0um_24h	-0.00833761	0.46177	135	0.963956
GTEx_Prostate_PC3_PU.H71_10É M_6h	-0.00834981	0.461714	135	0.963956
GTEx_Prostate_PC3_azithromycin_10É M_24h.1	-0.00833882	0.461765	135	0.963956
GTEx_Prostate_PC3_BRD.K96692572_5É M_24h	-0.00834371	0.461742	135	0.963956
GTEx_Prostate_PC3_pritelivir_1.11um_24h	-0.00834493	0.461737	135	0.963956
GTEx_Prostate_PC3_halcinonide_0.04um_24h	-0.00834858	0.46172	135	0.963956
GTEx_Prostate_VCAP_ranitidine_10É M_24h	-0.00837541	0.461597	135	0.963956
GTEx_Prostate_VCAP_BRD.K81189877_5É M_6h	-0.008362	0.461659	135	0.963956
GTEx_Prostate_VCAP_BRD.K13059597_5É M_24h	-0.00833882	0.461765	135	0.963956
GTEx_Prostate_VCAP_BRD.K98170574_5É M_24h	-0.00837053	0.46162	135	0.963956
GTEx_Prostate_VCAP_BRD.K88027520_5É M_6h	-0.00834614	0.461731	135	0.963956
GTEx_Skin_Not_Sun_Exposed_Suprapubic_A375_BRD.K60477859_5É M_24h	-0.00454522	0.461658	451	0.963956
GTEx_Skin_Not_Sun_Exposed_Suprapubic_A375_pirenzepine_1.11um_24h	-0.00453803	0.461718	451	0.963956
GTEx_Skin_Sun_Exposed_Lower_leg_A375_KIN001.127_1.11um_24h	-0.00407704	0.461655	560	0.963956
GTEx_Skin_Sun_Exposed_Lower_leg_A375_nevirapine_0.04um_24h	-0.00407027	0.461718	560	0.963956
GTEx_Skin_Sun_Exposed_Lower_leg_A375_latanoprost_0.04um_24h	-0.00408071	0.461621	560	0.963956
GTEx_Skin_Sun_Exposed_Lower_leg_A375_alvocidib_1.11um_24h.1	-0.0040672	0.461747	560	0.963956
GTEx_Skin_Sun_Exposed_Lower_leg_A375_tandutinib_0.12um_24h	-0.00406752	0.461744	560	0.963956
GTEx_Uterus_HELA_MG.132_20.0um_24h.91	-0.00919624	0.461667	112	0.963956
GTEx_Uterus_HELA_bortezomib_20.0um_24h.184	-0.00917488	0.461756	112	0.963956
GTEx_Uterus_HELA_MG.132_20.0um_24h.194	-0.00920905	0.461614	112	0.963956
GTEx_Adipose_Subcutaneous_ASC_strophanthidin_10É M_24h	-0.0042984	0.46181	500	0.963973
GTEx_Breast_Mammary_Tissue_MCF7_BRD.K16910145_5É M_24h	-0.00563736	0.461793	292	0.963973
GTEx_Brain_Cerebellum_NEU_ZM.447439_0.04um_24h	-0.00507856	0.461804	359	0.963973
GTEx_Brain_Cortex_NPC_BRD.K06816133_10É M_24h	-0.00635308	0.46183	230	0.963973
GTEx_Brain_Anterior_cingulate_cortex_BA24_NPC_PFI.1_0.04um_24h	-0.00791638	0.461832	149	0.963973
GTEx_Brain_Cortex_NPC.TAK_CYT387_1.0um_6h.1	-0.00635308	0.46183	230	0.963973
GTEx_Colon_Sigmoid_AGS_cyclosporin.a_10É M_6h	-0.00565158	0.461829	290	0.963973
GTEx_Colon_Sigmoid_HT29_vorinostat_10É M_24h.16	-0.00565662	0.461795	290	0.963973
GTEx_Small_Intestine_Terminal_Ileum_HT29_BRD.K69869536_5É M_24h	-0.0078412	0.461809	152	0.963973
GTEx_Colon_Sigmoid_HT29_MG.132_20.0um_24h.179	-0.0056544	0.46181	290	0.963973
GTEx_Small_Intestine_Terminal_Ileum_HT29_dalfampridine_0.12um_24h	-0.0078412	0.461809	152	0.963973
GTEx_Small_Intestine_Terminal_Ileum_HT29_BAY.K8644_0.12um_24h	-0.00783607	0.461834	152	0.963973
GTEx_Liver_HEPG2_vardenafil_10É M_6h	-0.00719819	0.461799	180	0.963973
GTEx_Liver_HUH7_CGK.733_10É M_6h	-0.00719305	0.461826	180	0.963973
GTEx_Lung_HCC515_dihydrodeoxygedunin_10É M_6h	-0.00443078	0.461798	471	0.963973
GTEx_Pancreas_YAPC_timolol_1.11um_24h	-0.00535215	0.461833	323	0.963973
GTEx_Prostate_LNCAP_KIN001.043_3.33um_24h	-0.00833395	0.461787	135	0.963973
GTEx_Prostate_PC3_darapladib_3.33um_24h	-0.0083242	0.461831	135	0.963973
GTEx_Adipose_Subcutaneous_ASC_cinanserin_10É M_24h	-0.004264	0.462115	500	0.963976
GTEx_Breast_Mammary_Tissue_BT20_GDC.0941_10É M_6h	-0.00562459	0.461879	292	0.963976
GTEx_Breast_Mammary_Tissue_HME1_HG.6.64.01_3.33um_24h	-0.00560844	0.461988	292	0.963976
GTEx_Breast_Mammary_Tissue_MCF7_triptolide_10É M_6h	-0.00559217	0.462098	292	0.963976
GTEx_Breast_Mammary_Tissue_MCF7_amodiaquine_10É M_24h	-0.0056141	0.46195	292	0.963976
GTEx_Breast_Mammary_Tissue_MCF7_moxifloxacin_10É M_6h.2	-0.00561374	0.461952	292	0.963976
GTEx_Breast_Mammary_Tissue_MCF7_BRD.M72906282_5É M_24h	-0.00562796	0.461856	292	0.963976
GTEx_Breast_Mammary_Tissue_MCF7_BRD.K50953983_5É M_24h	-0.00561242	0.461961	292	0.963976
GTEx_Breast_Mammary_Tissue_MCF7_BIX.01294_0.37um_24h	-0.00560242	0.462029	292	0.963976
GTEx_Breast_Mammary_Tissue_MCF7_clotrimazole_0.04um_24h	-0.00559121	0.462104	292	0.963976
GTEx_Breast_Mammary_Tissue_MDAMB231_AZD.8330_1.11um_24h	-0.00560121	0.462037	292	0.963976
GTEx_Breast_Mammary_Tissue_SKBR3_veliparib_500nM_24h	-0.00561808	0.461923	292	0.963976
GTEx_Breast_Mammary_Tissue_SKBR3_foretinib_1.11um_24h	-0.00562073	0.461905	292	0.963976
GTEx_Brain_Hippocampus_MNEU.E_dasatinib_0.37um_24h	-0.00860058	0.461927	126	0.963976
GTEx_Brain_Cortex_NEU_fulvestrant_500nM_24h.1	-0.00634888	0.461855	230	0.963976
GTEx_Brain_Cortex_NEU_BRD.K61894884_10É M_6h	-0.00633927	0.461912	230	0.963976
GTEx_Brain_Hippocampus_NEU_BRD.K60212338_10É M_24h	-0.00861857	0.461847	126	0.963976
GTEx_Brain_Hippocampus_NEU_trans.bis.q_10É M_6h	-0.00858557	0.461993	126	0.963976
GTEx_Brain_Putamen_basal_ganglia_NEU_hydroxycholesterol_10É M_24h	-0.00761649	0.462045	159	0.963976
GTEx_Brain_Cerebellum_NEU_daminozide_0.04um_24h	-0.00505171	0.462005	359	0.963976
GTEx_Brain_Cortex_NEU_RAF.265_0.12um_24h	-0.00632398	0.462004	230	0.963976
GTEx_Brain_Nucleus_accumbens_basal_ganglia_NEU_rebastinib_0.04um_24h	-0.00721485	0.461927	178	0.963976
GTEx_Brain_Anterior_cingulate_cortex_BA24_NPC_IQ1_10É M_24h	-0.00785834	0.462111	149	0.963976
GTEx_Brain_Caudate_basal_ganglia_NPC_BRD.K40087974_10É M_24h	-0.00672481	0.461881	205	0.963976
GTEx_Brain_Caudate_basal_ganglia_NPC_teniposide_10É M_24h	-0.00670809	0.461975	205	0.963976
GTEx_Brain_Frontal_Cortex_BA9_NPC_vorinostat_10É M_24h	-0.00738437	0.46193	170	0.963976
GTEx_Brain_Frontal_Cortex_BA9_NPC_BRD.K48716658_10É M_24h	-0.00736117	0.46205	170	0.963976
GTEx_Brain_Frontal_Cortex_BA9_NPC_LY.165163_10É M_6h	-0.00736483	0.462031	170	0.963976
GTEx_Brain_Putamen_basal_ganglia_NPC_YM.976_10É M_24h	-0.00764187	0.461919	159	0.963976
GTEx_Brain_Anterior_cingulate_cortex_BA24_NPC_SB.239063_0.12um_24h	-0.00786015	0.462102	149	0.963976
GTEx_Brain_Cerebellum_NPC.CAS9_belinostat_0.12um_24h	-0.00504289	0.462071	359	0.963976
GTEx_Brain_Frontal_Cortex_BA9_NPC.CAS9_I.BET.151_10.0um_24h	-0.00736605	0.462025	170	0.963976
GTEx_Brain_Cerebellar_Hemisphere_NPC.TAK_doramapimod_0.37um_24h	-0.00599075	0.461856	258	0.963976
GTEx_Colon_Sigmoid_HCT116_PRIMA1_40É M_6h	-0.00560963	0.462111	290	0.963976
GTEx_Colon_Sigmoid_HT29_BRD.K70947604_10É M_6h	-0.00562624	0.461999	290	0.963976
GTEx_Colon_Sigmoid_HT29_BRD.K24658364_5É M_24h	-0.00562193	0.462028	290	0.963976
GTEx_Colon_Transverse_HT29_BRD.K73004613_10É M_24h	-0.00554465	0.461905	300	0.963976
GTEx_Small_Intestine_Terminal_Ileum_HT29_tranilast_10É M_6h.1	-0.0077814	0.4621	152	0.963976
GTEx_Colon_Sigmoid_HT29_MG.132_20.0um_24h.51	-0.00561529	0.462073	290	0.963976
GTEx_Colon_Sigmoid_HT29_pinacidil_1.11um_24h	-0.00561479	0.462076	290	0.963976
GTEx_Colon_Sigmoid_HT29_flumazenil_0.04um_24h	-0.00561307	0.462088	290	0.963976
GTEx_Colon_Transverse_HT29_GSK.J2_0.37um_24h	-0.00551521	0.462107	300	0.963976
GTEx_Colon_Transverse_HT29_tebipenem_1.11um_24h	-0.0055341	0.461977	300	0.963976
GTEx_Small_Intestine_Terminal_Ileum_HT29_colforsin.daproate_10.0um_24h	-0.00778481	0.462083	152	0.963976
GTEx_Small_Intestine_Terminal_Ileum_HT29_cabozantinib_10.0um_24h.1	-0.00780532	0.461984	152	0.963976
GTEx_Cells_EBV-transformed_lymphocytes_U937_calcitriol_10É M_24h	-0.00777474	0.46188	154	0.963976
GTEx_Liver_HEPG2_mitoxantrone_3É M_6h	-0.00714521	0.462079	180	0.963976
GTEx_Liver_HUH7_D.64131_10É M_24h	-0.00715806	0.462011	180	0.963976
GTEx_Lung_A549_BRD.K24014699_10É M_6h	-0.00440161	0.462049	471	0.963976
GTEx_Lung_A549_lidocaine_10É M_24h.1	-0.00439699	0.462089	471	0.963976
GTEx_Lung_A549_BRD.K89451433_10É M_6h	-0.00440469	0.462023	471	0.963976
GTEx_Lung_A549_BRD.K72814870_5É M_24h	-0.00441048	0.461973	471	0.963976
GTEx_Lung_A549_BRD.K48624606_5É M_24h	-0.004393	0.462123	471	0.963976
GTEx_Lung_A549_BRD.K31770065_5É M_24h	-0.00440199	0.462046	471	0.963976
GTEx_Lung_H1299_BRD.A24054354_10É M_6h	-0.00439644	0.462094	471	0.963976
GTEx_Lung_HCC515_AZ.628_0.04um_24h	-0.00442478	0.46185	471	0.963976
GTEx_Lung_NCIH2073_rolipram_10É M_6h	-0.0043986	0.462075	471	0.963976
GTEx_Lung_SKLU1_BMS.754807_10É M_6h	-0.00439906	0.462071	471	0.963976
GTEx_Cells_Transformed_fibroblasts_SKL_JWE.035_0.37um_24h	-0.00429152	0.461909	499	0.963976
GTEx_Muscle_Skeletal_SKL_azacitidine_0.12um_24h	-0.00429361	0.461852	500	0.963976
GTEx_Muscle_Skeletal_SKL.C_MGCD.265_10.0um_24h	-0.00427367	0.462029	500	0.963976
GTEx_Ovary_TYKNU_trifluoperazine_10É M_6h	-0.0078666	0.462071	149	0.963976
GTEx_Pancreas_YAPC_grazoprevir_1.11um_24h	-0.00534209	0.461904	323	0.963976
GTEx_Pancreas_YAPC_bortezomib_20.0um_24h.242	-0.00532161	0.46205	323	0.963976
GTEx_Prostate_PC3_BRD.K21642343_5É M_24h	-0.00826567	0.462099	135	0.963976
GTEx_Prostate_PC3_BRD.K50068201_5É M_24h	-0.00827176	0.462071	135	0.963976
GTEx_Prostate_PC3_PD.153035_1.11um_24h	-0.00830711	0.46191	135	0.963976
GTEx_Prostate_PC3_vernakalant_3.33um_24h	-0.00828272	0.462021	135	0.963976
GTEx_Prostate_PC3_moxonidine_3.33um_24h	-0.00831443	0.461876	135	0.963976
GTEx_Prostate_PC3_efavirenz_3.33um_24h	-0.00828516	0.46201	135	0.963976
GTEx_Prostate_PC3_nateglinide_10.0um_24h	-0.00826077	0.462121	135	0.963976
GTEx_Prostate_PC3_clindamycin_1.11um_24h	-0.00829004	0.461988	135	0.963976
GTEx_Prostate_PC3_brequinar_0.04um_24h	-0.00828883	0.461993	135	0.963976
GTEx_Prostate_VCAP_BRD.K57841225_5É M_24h	-0.00830224	0.461932	135	0.963976
GTEx_Prostate_VCAP_SA.1457187_5É M_24h	-0.00829736	0.461954	135	0.963976
GTEx_Skin_Not_Sun_Exposed_Suprapubic_A375_BRD.K27198844_5É M_24h	-0.00451965	0.461873	451	0.963976
GTEx_Skin_Not_Sun_Exposed_Suprapubic_A375_BRD.K53342443_5É M_24h	-0.00450483	0.461997	451	0.963976
GTEx_Skin_Sun_Exposed_Lower_leg_A375_KB188.III.56_10É M_6h	-0.0040393	0.462009	560	0.963976
GTEx_Skin_Sun_Exposed_Lower_leg_A375_BRD.K26499328_5É M_24h	-0.00402743	0.46212	560	0.963976
GTEx_Skin_Sun_Exposed_Lower_leg_A375_BRD.K33994902_5É M_24h	-0.00405529	0.461859	560	0.963976
GTEx_Skin_Not_Sun_Exposed_Suprapubic_A375_A.443654_3.33um_24h	-0.004505	0.461996	451	0.963976
GTEx_Skin_Not_Sun_Exposed_Suprapubic_A375_GDC.0068_3.33um_24h	-0.00450438	0.462001	451	0.963976
GTEx_Skin_Not_Sun_Exposed_Suprapubic_A375_AZD.4547_10.0um_24h	-0.00449404	0.462088	451	0.963976
GTEx_Skin_Not_Sun_Exposed_Suprapubic_A375_nicardipine_3.33um_24h	-0.00450271	0.462015	451	0.963976
GTEx_Skin_Not_Sun_Exposed_Suprapubic_A375_thioctic.acid_3.33um_24h	-0.00450703	0.461979	451	0.963976
GTEx_Skin_Not_Sun_Exposed_Suprapubic_A375_danazol_0.04um_24h	-0.00451245	0.461933	451	0.963976
GTEx_Skin_Sun_Exposed_Lower_leg_A375_citalopram_0.12um_24h	-0.00404622	0.461944	560	0.963976
GTEx_Skin_Sun_Exposed_Lower_leg_A375_MG.132_20.0um_24h.192	-0.00405377	0.461873	560	0.963976
GTEx_Skin_Sun_Exposed_Lower_leg_A375_bruceantin_0.12um_24h	-0.00402996	0.462096	560	0.963976
GTEx_Skin_Sun_Exposed_Lower_leg_A375_oseltamivir.carboxylate_0.04um_24h	-0.00404634	0.461943	560	0.963976
GTEx_Skin_Sun_Exposed_Lower_leg_A375_AV.608_0.37um_24h	-0.0040531	0.461879	560	0.963976
GTEx_Uterus_HELA_PD.123319_0.04um_24h	-0.00908945	0.462111	112	0.963976
GTEx_Breast_Mammary_Tissue_MCF7_PI.828_10É M_6h	-0.00558639	0.462137	292	0.96398
GTEx_Brain_Frontal_Cortex_BA9_NEU_BRD.K20985754_10É M_6h	-0.00734529	0.462131	170	0.96398
GTEx_Brain_Frontal_Cortex_BA9_NPC.CAS9_vorinostat_10.0um_24h.1	-0.00734407	0.462138	170	0.96398
GTEx_Prostate_VCAP_BRD.K69747917_5É M_24h	-0.00825834	0.462133	135	0.96398
GTEx_Brain_Cortex_NPC.TAK_PF.573228_3.33um_24h	-0.0063008	0.462143	230	0.963985
GTEx_Brain_Nucleus_accumbens_basal_ganglia_NPC.CAS9_masitinib_10.0um_24h	-0.00717176	0.462153	178	0.963991
GTEx_Colon_Transverse_HT29_BIBU.1361_10É M_6h	-0.00550754	0.462159	300	0.963991
GTEx_Small_Intestine_Terminal_Ileum_HT29_bortezomib_20.0um_24h.310	-0.00776944	0.462158	152	0.963991
GTEx_Cells_EBV-transformed_lymphocytes_WSUDLCL2_tolazamide_10É M_6h	-0.00771723	0.462162	154	0.963991
GTEx_Prostate_VCAP_BRD.M94053246_5É M_24h	-0.00825346	0.462155	135	0.963991
GTEx_Breast_Mammary_Tissue_HS578T_foretinib_10É M_6h	-0.00557723	0.462199	292	0.964005
GTEx_Breast_Mammary_Tissue_MCF7_scriptaid_10nM_24h	-0.0055788	0.462188	292	0.964005
GTEx_Breast_Mammary_Tissue_MCF7_danusertib_0.37um_24h	-0.00557819	0.462192	292	0.964005
GTEx_Brain_Hypothalamus_MNEU.E_vandetanib_0.04um_24h	-0.00879222	0.462197	119	0.964005
GTEx_Brain_Cerebellar_Hemisphere_NEU_vemurafenib_10É M_24h	-0.00594043	0.462175	258	0.964005
GTEx_Liver_HEPG2_triflupromazine_10É M_6h.1	-0.00712772	0.462172	180	0.964005
GTEx_Prostate_PC3_dasatinib_10.0um_24h.5	-0.0082437	0.462199	135	0.964005
GTEx_Prostate_VCAP_BRD.K50108835_5É M_6h	-0.00824614	0.462188	135	0.964005
GTEx_Skin_Not_Sun_Exposed_Suprapubic_A375_periplocymarin_10É M_6h	-0.00448089	0.462199	451	0.964005
GTEx_Skin_Sun_Exposed_Lower_leg_A375_alvocidib_0.4um_6h.1	-0.00401986	0.462191	560	0.964005
GTEx_Prostate_PC3_BRD.K80128321_5É M_24h	-0.00824126	0.462211	135	0.964022
GTEx_Brain_Nucleus_accumbens_basal_ganglia_NPC_BRD.K70697816_10É M_24h	-0.00715899	0.46222	178	0.964032
GTEx_Brain_Putamen_basal_ganglia_NPC_ST.012525_10É M_24h	-0.00757917	0.46223	159	0.964032
GTEx_Colon_Sigmoid_HT29_mitoxantrone_3.33um_24h.2	-0.00559179	0.462231	290	0.964032
GTEx_Prostate_VCAP_BRD.K03116835_5É M_24h	-0.00823761	0.462227	135	0.964032
GTEx_Skin_Not_Sun_Exposed_Suprapubic_A375_anidulafungin_0.37um_24h	-0.00447733	0.462229	451	0.964032
GTEx_Brain_Frontal_Cortex_BA9_NPC_BRD.K02117849_10É M_24h	-0.00732331	0.462244	170	0.964053
GTEx_Whole_Blood_CD34_CGP.60474_0.12um_24h	-0.00467039	0.46226	414	0.964067
GTEx_Liver_HEPG2_BRD.K67778494_10É M_6h.1	-0.00711125	0.462259	180	0.964067
GTEx_Skin_Sun_Exposed_Lower_leg_A375_LY.2090314_0.37um_24h	-0.00401246	0.462261	560	0.964067
GTEx_Brain_Cerebellar_Hemisphere_NEU_apigenin_10É M_24h.2	-0.00592628	0.462265	258	0.96407
GTEx_Breast_Mammary_Tissue_MCF7_azelastine_10É M_24h	-0.00556325	0.462293	292	0.96411
GTEx_Brain_Cerebellum_NEU_BRD.K48716658_10É M_24h	-0.00501372	0.46229	359	0.96411
GTEx_Brain_Putamen_basal_ganglia_NPC.TAK_ALW.II.38.3_3.33um_24h	-0.00756722	0.462289	159	0.96411
GTEx_Colon_Sigmoid_HT29_BRD.K67787765_10É M_24h	-0.00558183	0.462298	290	0.96411
GTEx_Prostate_VCAP_BRD.K91134378_10É M_6h	-0.00822175	0.4623	135	0.96411
GTEx_Brain_Caudate_basal_ganglia_NPC.CAS9_dasatinib_0.37um_24h	-0.0066468	0.462321	205	0.964123
GTEx_Brain_Cerebellar_Hemisphere_NPC.TAK_GSK.2334470_3.33um_24h	-0.00591772	0.462319	258	0.964123
GTEx_Colon_Sigmoid_HT29_mebendazole_10É M_6h.1	-0.00557912	0.462317	290	0.964123
GTEx_Colon_Transverse_HT29_BRD.K47924474_5É M_24h	-0.00548465	0.462316	300	0.964123
GTEx_Colon_Transverse_MDST8_bisindolylmaleimide_10É M_6h	-0.00548565	0.462309	300	0.964123
GTEx_Breast_Mammary_Tissue_HS578T_KIN001.055_10É M_24h	-0.00553662	0.462473	292	0.964129
GTEx_Breast_Mammary_Tissue_MCF10A_FR.180204_1É M_24h	-0.00555205	0.462369	292	0.964129
GTEx_Breast_Mammary_Tissue_MCF7_camptothecin_100nM_24h	-0.00555144	0.462373	292	0.964129
GTEx_Breast_Mammary_Tissue_SKBR3_XMD.132_500nM_6h	-0.00554952	0.462386	292	0.964129
GTEx_Brain_Frontal_Cortex_BA9_NEU_BG.1021_10É M_24h	-0.00730194	0.462354	170	0.964129
GTEx_Brain_Hippocampus_NEU_BRD.K28308851_10É M_6h	-0.00847158	0.462496	126	0.964129
GTEx_Brain_Nucleus_accumbens_basal_ganglia_NEU_anisomycin_10É M_24h.1	-0.00712335	0.462408	178	0.964129
GTEx_Brain_Frontal_Cortex_BA9_NEU_KIN001.127_10.0um_24h	-0.00729156	0.462408	170	0.964129
GTEx_Brain_Anterior_cingulate_cortex_BA24_NPC_BRD.K24304282_10É M_6h	-0.00778759	0.462451	149	0.964129
GTEx_Brain_Caudate_basal_ganglia_NPC_BRD.A32440707_10É M_24h	-0.00664088	0.462355	205	0.964129
GTEx_Brain_Caudate_basal_ganglia_NPC_desmethyl.DASB_10É M_6h	-0.00662451	0.462447	205	0.964129
GTEx_Brain_Cerebellum_NPC_BRD.K64525051_10É M_24h	-0.00499653	0.462419	359	0.964129
GTEx_Brain_Cortex_NPC_harpagoside_10É M_24h	-0.00625494	0.462418	230	0.964129
GTEx_Brain_Nucleus_accumbens_basal_ganglia_NPC_BRD.K14704318_10É M_24h	-0.00712601	0.462394	178	0.964129
GTEx_Brain_Putamen_basal_ganglia_NPC_KIN001.242_10.0um_24h	-0.00753738	0.462438	159	0.964129
GTEx_Brain_Caudate_basal_ganglia_NPC.CAS9_PD.0325901_3.33um_24h.1	-0.00661754	0.462487	205	0.964129
GTEx_Brain_Cortex_NPC.CAS9_GSK.J4_0.37um_24h	-0.00624556	0.462474	230	0.964129
GTEx_Brain_Nucleus_accumbens_basal_ganglia_NPC.TAK_HG.9.91.01_0.12um_24h	-0.00713665	0.462338	178	0.964129
GTEx_Colon_Sigmoid_HT29_ARP.101_10É M_24h	-0.00556854	0.462388	290	0.964129
GTEx_Colon_Sigmoid_HT29_BRD.K26252750_5É M_24h	-0.00555513	0.462478	290	0.964129
GTEx_Colon_Sigmoid_HT29_BRD.K68844146_5É M_24h	-0.00555698	0.462466	290	0.964129
GTEx_Colon_Transverse_HT29_BRD.K23240772_5É M_24h	-0.00545909	0.462491	300	0.964129
GTEx_Small_Intestine_Terminal_Ileum_HT29_BRD.K83589469_10É M_24h	-0.00770964	0.462448	152	0.964129
GTEx_Small_Intestine_Terminal_Ileum_HT29_BRD.K60857329_5É M_24h	-0.00770109	0.46249	152	0.964129
GTEx_Colon_Sigmoid_HT29_SB.683698_0.04um_24h	-0.00556866	0.462387	290	0.964129
GTEx_Colon_Transverse_HT29_guanadrel_3.33um_24h	-0.00547221	0.462401	300	0.964129
GTEx_Colon_Transverse_HT29_SB.271046_3.33um_24h	-0.00548287	0.462328	300	0.964129
GTEx_Small_Intestine_Terminal_Ileum_HT29_bortezomib_20.0um_24h.227	-0.00771305	0.462432	152	0.964129
GTEx_Colon_Transverse_LOVO_pimozide_10É M_6h	-0.00547709	0.462368	300	0.964129
GTEx_Whole_Blood_CD34_KUC105208_10É M_24h	-0.00465851	0.462356	414	0.964129
GTEx_Spleen_JURKAT_SB.525334_0.04um_24h	-0.00590421	0.462332	259	0.964129
GTEx_Whole_Blood_SKM1_7b.cis_10É M_6h	-0.00464815	0.462439	414	0.964129
GTEx_Spleen_WSUDLCL2_NSC.632839_10É M_6h	-0.00588073	0.462481	259	0.964129
GTEx_Liver_HEPG2_PCI.24781_10É M_6h	-0.00706701	0.462493	180	0.964129
GTEx_Lung_A549_cisapride_10É M_24h	-0.00436368	0.462375	471	0.964129
GTEx_Lung_A549_CAM.9.027.3_10É M_24h	-0.00436101	0.462398	471	0.964129
GTEx_Lung_A549_BRD.K92317137_10É M_6h	-0.00435659	0.462436	471	0.964129
GTEx_Lung_A549_BRD.K25354424_5É M_24h	-0.00436592	0.462356	471	0.964129
GTEx_Lung_A549_BRD.K17731272_5É M_24h	-0.00436104	0.462398	471	0.964129
GTEx_Lung_NCIH2073_evodiamine_10É M_6h	-0.00435303	0.462467	471	0.964129
GTEx_Pancreas_YAPC_brivanib_1.11um_24h	-0.00526508	0.462452	323	0.964129
GTEx_Pancreas_YAPC_dexniguldipine_10.0um_24h	-0.00526125	0.462479	323	0.964129
GTEx_Prostate_PC3_BRD.K63435718_5É M_24h	-0.00820224	0.462389	135	0.964129
GTEx_Prostate_PC3_linsitinib_0.12um_24h	-0.00819004	0.462445	135	0.964129
GTEx_Prostate_PC3_glycopyrrolate_1.11um_24h	-0.00818519	0.462467	135	0.964129
GTEx_Prostate_VCAP_BRD.K64700664_5É M_6h	-0.00819859	0.462406	135	0.964129
GTEx_Prostate_VCAP_BRD.K87500884_10É M_6h	-0.00821322	0.462339	135	0.964129
GTEx_Skin_Not_Sun_Exposed_Suprapubic_A375_narciclasine_10É M_6h	-0.00444852	0.462471	451	0.964129
GTEx_Skin_Sun_Exposed_Lower_leg_A375_geldanamycin_10É M_24h	-0.00399147	0.462457	560	0.964129
GTEx_Skin_Sun_Exposed_Lower_leg_A375_CPI.613_0.04um_24h	-0.00399562	0.462418	560	0.964129
GTEx_Skin_Sun_Exposed_Lower_leg_A375_bortezomib_20.0um_24h.269	-0.00400112	0.462367	560	0.964129
GTEx_Skin_Sun_Exposed_Lower_leg_SKMEL1_parthenolide_10É M_6h	-0.00399646	0.462411	560	0.964129
GTEx_Uterus_HELA_MG.132_20.0um_24h.3	-0.00900191	0.462475	112	0.964129
GTEx_Uterus_HELA_lorazepam_0.12um_24h	-0.00899975	0.462484	112	0.964129
GTEx_Uterus_HELA_foretinib_0.04um_24h	-0.00899975	0.462484	112	0.964129
GTEx_Adipose_Visceral_Omentum_ASC_vorinostat_10É M_24h.4	-0.00485334	0.462635	376	0.964136
GTEx_Breast_Mammary_Tissue_MCF7_MW.A1.14_10É M_6h.1	-0.00553216	0.462503	292	0.964136
GTEx_Breast_Mammary_Tissue_MCF7_SA.25547_1É M_6h	-0.00552433	0.462556	292	0.964136
GTEx_Breast_Mammary_Tissue_MDAMB231_mitoxantrone_3.33um_24h.1	-0.005513	0.462633	292	0.964136
GTEx_Brain_Anterior_cingulate_cortex_BA24_NEU_BRD.K88279116_10É M_24h	-0.00777126	0.46253	149	0.964136
GTEx_Brain_Cerebellum_NEU_BRD.K58784778_10É M_24h	-0.00496871	0.462628	359	0.964136
GTEx_Brain_Cerebellum_NEU_EX.527_10É M_24h.1	-0.00497565	0.462576	359	0.964136
GTEx_Brain_Cortex_NEU_ketocholesterol_10É M_24h	-0.00622017	0.462626	230	0.964136
GTEx_Brain_Hypothalamus_NEU_BRD.K63388446_10É M_24h	-0.00868539	0.462655	119	0.964136
GTEx_Brain_Nucleus_accumbens_basal_ganglia_NEU_BRD.K00859168_10É M_24h	-0.00707866	0.462643	178	0.964136
GTEx_Brain_Nucleus_accumbens_basal_ganglia_NEU_LY.294002_1É M_24h	-0.007101	0.462526	178	0.964136
GTEx_Brain_Caudate_basal_ganglia_NEU_belinostat_0.37um_24h	-0.00661406	0.462507	205	0.964136
GTEx_Brain_Frontal_Cortex_BA9_NEU_SB.216763_0.37um_24h	-0.00726468	0.462546	170	0.964136
GTEx_Brain_Hippocampus_NEU_serdemetan_10.0um_24h	-0.00843858	0.462642	126	0.964136
GTEx_Brain_Caudate_basal_ganglia_NPC_ZM.447439_10É M_24h.1	-0.00659387	0.462621	205	0.964136
GTEx_Brain_Caudate_basal_ganglia_NPC_valproic.acid_10É M_6h	-0.00659456	0.462617	205	0.964136
GTEx_Brain_Cerebellar_Hemisphere_NPC_lavendustin.c_10É M_24h	-0.00588715	0.462514	258	0.964136
GTEx_Brain_Cerebellar_Hemisphere_NPC_BRD.K85593835_10É M_24h	-0.0058847	0.462529	258	0.964136
GTEx_Brain_Nucleus_accumbens_basal_ganglia_NPC_ketoprofen_10É M_24h	-0.00710313	0.462514	178	0.964136
GTEx_Brain_Nucleus_accumbens_basal_ganglia_NPC_JNK.IN.5A_1.11um_24h	-0.00709249	0.46257	178	0.964136
GTEx_Colon_Sigmoid_HT29_BRD.K83157442_5É M_24h	-0.00553828	0.462592	290	0.964136
GTEx_Colon_Transverse_HT29_BRD.K95582125_5É M_24h	-0.00543876	0.46263	300	0.964136
GTEx_Small_Intestine_Terminal_Ileum_HT29_rotenone_500nM_24h	-0.00767887	0.462598	152	0.964136
GTEx_Small_Intestine_Terminal_Ileum_HT29_BRD.K66775134_10É M_24h	-0.00766693	0.462656	152	0.964136
GTEx_Colon_Sigmoid_HT29_telatinib_0.37um_24h	-0.00553828	0.462592	290	0.964136
GTEx_Colon_Sigmoid_SW480_BRD.K28112517_10É M_6h	-0.00553705	0.4626	290	0.964136
GTEx_Whole_Blood_NOMO1_TUL.XX023_10É M_6h	-0.00463429	0.462551	414	0.964136
GTEx_Cells_EBV-transformed_lymphocytes_WSUDLCL2_mepacrine_10É M_6h	-0.00763015	0.462587	154	0.964136
GTEx_Liver_HEPG2_TG.101348_0.04um_24h	-0.00704077	0.462632	180	0.964136
GTEx_Liver_PHH_homoharringtonine_10É M_24h	-0.00705209	0.462572	180	0.964136
GTEx_Lung_A549_mocetinostat_10É M_24h	-0.00433497	0.462622	471	0.964136
GTEx_Lung_A549_piperine_10É M_6h	-0.00434063	0.462573	471	0.964136
GTEx_Lung_A549_estriol_10É M_24h.1	-0.00433457	0.462625	471	0.964136
GTEx_Lung_A549_BRD.K53621751_5É M_24h	-0.00433908	0.462587	471	0.964136
GTEx_Lung_A549_BRD.K10662075_5É M_24h	-0.0043317	0.46265	471	0.964136
GTEx_Lung_CORL23_resveratrol_10É M_6h	-0.00433807	0.462595	471	0.964136
GTEx_Lung_NCIH2073_BMS.754807_10É M_6h	-0.00433193	0.462648	471	0.964136
GTEx_Muscle_Skeletal_A673_NFKB.activation.inhibitor.II_5É M_6h	-0.00420335	0.462652	500	0.964136
GTEx_Pancreas_YAPC_pravastatin_0.12um_24h	-0.00524505	0.462594	323	0.964136
GTEx_Pancreas_YAPC_bortezomib_20.0um_24h.111	-0.00525511	0.462523	323	0.964136
GTEx_Prostate_PC3_BRD.K54302962_10É M_24h	-0.00815469	0.462606	135	0.964136
GTEx_Prostate_PC3_geldanamycin_10É M_6h.24	-0.00816322	0.462567	135	0.964136
GTEx_Prostate_PC3_bezafibrate_1.11um_24h	-0.00815346	0.462612	135	0.964136
GTEx_Skin_Not_Sun_Exposed_Suprapubic_A375_BRD.K08996802_5É M_24h	-0.00443926	0.462549	451	0.964136
GTEx_Skin_Sun_Exposed_Lower_leg_A375_BRD.K68664718_5É M_24h	-0.00398402	0.462527	560	0.964136
GTEx_Skin_Sun_Exposed_Lower_leg_A375_BRD.K13583181_5É M_24h	-0.00398335	0.462533	560	0.964136
GTEx_Skin_Sun_Exposed_Lower_leg_A375_BRD.K75813018_5É M_24h	-0.00398147	0.462551	560	0.964136
GTEx_Skin_Not_Sun_Exposed_Suprapubic_A375_vemurafenib_10.0um_24h	-0.00442703	0.462652	451	0.964136
GTEx_Skin_Not_Sun_Exposed_Suprapubic_A375_fluvoxamine_0.37um_24h	-0.00444076	0.462536	451	0.964136
GTEx_Uterus_HELA_homoharringtonine_0.04um_24h	-0.0089784	0.462573	112	0.964136
GTEx_Colon_Sigmoid_HT29_bendroflumethiazide_0.12um_24h	-0.0055277	0.462663	290	0.964138
GTEx_Skin_Sun_Exposed_Lower_leg_A375_BRD.K43456220_5É M_24h	-0.0039697	0.462662	560	0.964138
GTEx_Breast_Mammary_Tissue_MCF7_BRL.37344_10É M_6h	-0.00550421	0.462692	292	0.964168
GTEx_Brain_Cerebellar_Hemisphere_NPC.CAS9_CTB_0.12um_24h	-0.00585885	0.462693	258	0.964168
GTEx_Small_Intestine_Terminal_Ileum_HT29_BRD.K33762302_10É M_6h	-0.00766179	0.462681	152	0.964168
GTEx_Prostate_PC3_butenafine_10É M_24h	-0.00813395	0.462701	135	0.964168
GTEx_Prostate_PC3_bortezomib_20.0um_24h.298	-0.00813395	0.462701	135	0.964168
GTEx_Prostate_VCAP_BRD.K19330527_10É M_24h	-0.0081364	0.46269	135	0.964168
GTEx_Skin_Sun_Exposed_Lower_leg_A375_BRD.K07378992_5É M_24h	-0.00396536	0.462702	560	0.964168
GTEx_Skin_Not_Sun_Exposed_Suprapubic_A375_IOWH.032_3.33um_24h	-0.00442235	0.462691	451	0.964168
GTEx_Adipose_Subcutaneous_ASC_BRD.K11181277_10É M_24h	-0.00418094	0.462851	500	0.964177
GTEx_Adipose_Subcutaneous_ASC_loreclezole_10É M_24h	-0.00416762	0.462969	500	0.964177
GTEx_Breast_Mammary_Tissue_BT20_amuvatinib_500nM_6h	-0.00548938	0.462792	292	0.964177
GTEx_Breast_Mammary_Tissue_MCF7_estradiol_10É M_6h.4	-0.00549264	0.462771	292	0.964177
GTEx_Breast_Mammary_Tissue_MCF7_quetiapine_10É M_6h.2	-0.00548059	0.462852	292	0.964177
GTEx_Breast_Mammary_Tissue_MCF7_SA.246522_5É M_24h	-0.00544166	0.463115	292	0.964177
GTEx_Breast_Mammary_Tissue_MCF7_WZ.3105_1É M_6h	-0.00549601	0.462748	292	0.964177
GTEx_Breast_Mammary_Tissue_MCF7_mebendazole_10É M_24h.9	-0.00545902	0.462998	292	0.964177
GTEx_Breast_Mammary_Tissue_MCF7_toremifene_10É M_24h.3	-0.00547757	0.462872	292	0.964177
GTEx_Breast_Mammary_Tissue_MCF7_mitoxantrone_0.37um_24h	-0.00543902	0.463133	292	0.964177
GTEx_Breast_Mammary_Tissue_MCF7_epz.5676_10.0um_6h	-0.00547179	0.462911	292	0.964177
GTEx_Breast_Mammary_Tissue_MCF7_vu0155056_1.0um_6h	-0.0054835	0.462832	292	0.964177
GTEx_Breast_Mammary_Tissue_MCF7_blonanserin_0.37um_24h	-0.00546793	0.462937	292	0.964177
GTEx_Breast_Mammary_Tissue_MCF7_arofylline_0.37um_24h	-0.00549758	0.462737	292	0.964177
GTEx_Breast_Mammary_Tissue_MCF7_methylprednisolone_0.37um_24h	-0.00546817	0.462936	292	0.964177
GTEx_Breast_Mammary_Tissue_MCF7_CC.401_3.33um_24h.1	-0.00543684	0.463148	292	0.964177
GTEx_Breast_Mammary_Tissue_SKBR3_QL.XII.47_0.37um_24h	-0.00545179	0.463047	292	0.964177
GTEx_Brain_Caudate_basal_ganglia_MNEU.E_SGI.1776_1.11um_24h	-0.0065674	0.46277	205	0.964177
GTEx_Brain_Anterior_cingulate_cortex_BA24_NEU_cinchonine_10É M_24h	-0.00768419	0.462948	149	0.964177
GTEx_Brain_Caudate_basal_ganglia_NEU_glycodeoxycholic.acid_10É M_6h	-0.0065061	0.463117	205	0.964177
GTEx_Brain_Cerebellar_Hemisphere_NEU_BRD.K02701279_10É M_24h	-0.0058122	0.462989	258	0.964177
GTEx_Brain_Cerebellar_Hemisphere_NEU_LY.2183240_10É M_24h	-0.0058426	0.462796	258	0.964177
GTEx_Brain_Cerebellar_Hemisphere_NEU_BRD.K48296029_10É M_24h	-0.00583282	0.462859	258	0.964177
GTEx_Brain_Cerebellar_Hemisphere_NEU_BRD.A84423900_10É M_6h	-0.00581011	0.463003	258	0.964177
GTEx_Brain_Cerebellar_Hemisphere_NEU_BRD.K91781484_10É M_6h	-0.00579072	0.463126	258	0.964177
GTEx_Brain_Cerebellum_NEU_BRD.K79793579_10É M_24h	-0.00494057	0.462839	359	0.964177
GTEx_Brain_Hypothalamus_NEU_vorinostat_10É M_24h.2	-0.00864622	0.462823	119	0.964177
GTEx_Brain_Hypothalamus_NEU_BRD.K01477275_10É M_24h	-0.0086676	0.462731	119	0.964177
GTEx_Brain_Putamen_basal_ganglia_NEU_sirolimus_10É M_24h	-0.00744481	0.462898	159	0.964177
GTEx_Brain_Putamen_basal_ganglia_NEU_sorafenib_10É M_24h	-0.00740003	0.46312	159	0.964177
GTEx_Brain_Putamen_basal_ganglia_NEU_axitinib_10É M_24h	-0.0073993	0.463124	159	0.964177
GTEx_Brain_Putamen_basal_ganglia_NEU_chlorpromazine_10É M_24h.1	-0.00746422	0.462801	159	0.964177
GTEx_Brain_Putamen_basal_ganglia_NEU_EX.527_10É M_24h.1	-0.00747318	0.462757	159	0.964177
GTEx_Brain_Anterior_cingulate_cortex_BA24_NEU_XMD.892_1.11um_24h	-0.00773135	0.462721	149	0.964177
GTEx_Brain_Cerebellum_NEU_AGK.2_0.12um_24h	-0.00495523	0.462729	359	0.964177
GTEx_Brain_Frontal_Cortex_BA9_NEU_vandetanib_1.11um_24h	-0.00719018	0.462929	170	0.964177
GTEx_Brain_Frontal_Cortex_BA9_NEU_decitabine_0.12um_24h	-0.00717675	0.462998	170	0.964177
GTEx_Brain_Putamen_basal_ganglia_NEU_resveratrol_3.33um_24h	-0.00744632	0.46289	159	0.964177
GTEx_Brain_Anterior_cingulate_cortex_BA24_NPC_BRD.K36087356_10É M_24h	-0.00770687	0.462839	149	0.964177
GTEx_Brain_Anterior_cingulate_cortex_BA24_NPC_PLX.4720_10É M_24h	-0.00768238	0.462957	149	0.964177
GTEx_Brain_Caudate_basal_ganglia_NPC_BRD.K83355732_10É M_24h	-0.00655555	0.462837	205	0.964177
GTEx_Brain_Caudate_basal_ganglia_NPC_mifepristone_10É M_24h.1	-0.00651307	0.463077	205	0.964177
GTEx_Brain_Cerebellum_NPC_penitrem.a_10É M_24h	-0.00490206	0.463128	359	0.964177
GTEx_Brain_Cortex_NPC_BRD.A39986918_10É M_6h	-0.00615975	0.462988	230	0.964177
GTEx_Brain_Cortex_NPC_EHNA_10É M_6h	-0.006178	0.462879	230	0.964177
GTEx_Brain_Hypothalamus_NPC_harmine_10É M_6h	-0.00860172	0.463013	119	0.964177
GTEx_Brain_Anterior_cingulate_cortex_BA24_NPC_pazopanib_0.37um_24h	-0.00771502	0.4628	149	0.964177
GTEx_Brain_Frontal_Cortex_BA9_NPC_PFI.1_0.04um_24h	-0.0072146	0.462803	170	0.964177
GTEx_Brain_Hippocampus_NPC_rebastinib_1.11um_24h	-0.00836358	0.462973	126	0.964177
GTEx_Brain_Cerebellum_NPC.CAS9_JW55_1.11um_24h	-0.00492216	0.462977	359	0.964177
GTEx_Brain_Frontal_Cortex_BA9_NPC.CAS9_idelalisib_10.0um_24h	-0.0071627	0.46307	170	0.964177
GTEx_Brain_Caudate_basal_ganglia_NPC.TAK_NVP.TAE226_10.0um_24h	-0.00656809	0.462766	205	0.964177
GTEx_Brain_Cerebellum_NPC.TAK_CGK.733_1.11um_24h	-0.00491172	0.463055	359	0.964177
GTEx_Brain_Cortex_NPC.TAK_azacitidine_3.33um_24h	-0.00614816	0.463057	230	0.964177
GTEx_Brain_Hippocampus_NPC.TAK_sirolimus_10.0um_24h.2	-0.00834858	0.463039	126	0.964177
GTEx_Brain_Hippocampus_NPC.TAK_tie2.kinase.inhibitor_0.37um_24h	-0.00839358	0.46284	126	0.964177
GTEx_Brain_Hypothalamus_NPC.TAK_rebastinib_1.11um_24h	-0.00863553	0.462868	119	0.964177
GTEx_Colon_Sigmoid_AGS_phenoxazine_10É M_6h	-0.00551934	0.462719	290	0.964177
GTEx_Colon_Transverse_CL34_tyrphostin.1_10É M_6h	-0.00536531	0.463133	300	0.964177
GTEx_Small_Intestine_Terminal_Ileum_HT115_lonidamine_100É M_6h	-0.0075661	0.463145	152	0.964177
GTEx_Colon_Sigmoid_HT29_BRD.K19724398_10É M_6h	-0.00547665	0.463007	290	0.964177
GTEx_Colon_Sigmoid_HT29_formoterol_10É M_6h	-0.00547136	0.463042	290	0.964177
GTEx_Colon_Sigmoid_HT29_BRD.K48016779_10É M_6h	-0.00548895	0.462924	290	0.964177
GTEx_Colon_Transverse_HT29_XE.991_10É M_6h.1	-0.00539109	0.462957	300	0.964177
GTEx_Colon_Transverse_HT29_BRD.K34382714_5É M_24h	-0.00542376	0.462733	300	0.964177
GTEx_Colon_Transverse_HT29_BRD.K59085546_5É M_24h	-0.00536631	0.463127	300	0.964177
GTEx_Small_Intestine_Terminal_Ileum_HT29_piroxicam_10É M_6h	-0.00762335	0.462867	152	0.964177
GTEx_Small_Intestine_Terminal_Ileum_HT29_BRD.K75012089_5É M_24h	-0.00760882	0.462938	152	0.964177
GTEx_Small_Intestine_Terminal_Ileum_HT29_BRD.K11144279_5É M_24h	-0.00758063	0.463075	152	0.964177
GTEx_Small_Intestine_Terminal_Ileum_HT29_BRD.K99636700_10É M_24h	-0.0076447	0.462764	152	0.964177
GTEx_Colon_Sigmoid_HT29_venlafaxine_0.12um_24h	-0.00546078	0.463114	290	0.964177
GTEx_Colon_Sigmoid_HT29_tacrolimus_1.11um_24h	-0.00550273	0.462831	290	0.964177
GTEx_Small_Intestine_Terminal_Ileum_HT29_BMS.599626_0.12um_24h	-0.0075943	0.463008	152	0.964177
GTEx_Small_Intestine_Terminal_Ileum_HT29_acipimox_0.12um_24h	-0.00761053	0.46293	152	0.964177
GTEx_Small_Intestine_Terminal_Ileum_HT29_CI.976_3.33um_24h	-0.00759002	0.463029	152	0.964177
GTEx_Small_Intestine_Terminal_Ileum_HT29_temazepam_3.33um_24h	-0.00760541	0.462955	152	0.964177
GTEx_Colon_Transverse_NCIH508_loperamide_10É M_6h	-0.00537653	0.463057	300	0.964177
GTEx_Colon_Transverse_SNU1040_BMS.299897_10É M_6h	-0.00540376	0.46287	300	0.964177
GTEx_Colon_Sigmoid_SNUC4_PRIMA1_40É M_6h	-0.00550064	0.462845	290	0.964177
GTEx_Colon_Sigmoid_SNUC4_MW.A1.12_10É M_6h	-0.00545586	0.463147	290	0.964177
GTEx_Colon_Transverse_SNUC4_PKCbeta.inhibitor_10É M_6h	-0.00537231	0.463086	300	0.964177
GTEx_Colon_Sigmoid_SW480_SKI.II_40É M_6h	-0.00546866	0.46306	290	0.964177
GTEx_Colon_Sigmoid_SW480_vemurafenib_10É M_6h	-0.00551208	0.462768	290	0.964177
GTEx_Spleen_THP1_PT.630_10É M_6h	-0.00580078	0.46299	259	0.964177
GTEx_Cells_EBV-transformed_lymphocytes_U266_avicin.g_500nM_24h	-0.00755293	0.462965	154	0.964177
GTEx_Cells_EBV-transformed_lymphocytes_WSUDLCL2_BRD.K41087962_500nM_6h	-0.00751843	0.463134	154	0.964177
GTEx_Liver_HEPG2_cinobufagin_10É M_6h	-0.00696257	0.463046	180	0.964177
GTEx_Liver_PHH_CP.55940_10É M_24h	-0.0069847	0.462929	180	0.964177
GTEx_Lung_A549_purvalanol.a_10É M_24h	-0.00428914	0.463016	471	0.964177
GTEx_Lung_A549_nimodipine_10É M_6h.1	-0.00431774	0.46277	471	0.964177
GTEx_Lung_A549_BRD.K77014406_10É M_6h.1	-0.00429991	0.462923	471	0.964177
GTEx_Lung_A549_BRD.K79219981_5É M_24h	-0.00427499	0.463138	471	0.964177
GTEx_Lung_A549_emetine_1nM_24h.1	-0.00427352	0.46315	471	0.964177
GTEx_Lung_A549_dienestrol_10É M_24h.1	-0.00429469	0.462968	471	0.964177
GTEx_Lung_HCC515_noscapine_10É M_6h	-0.00432076	0.462744	471	0.964177
GTEx_Lung_HCC515_BRD.K00863322_10É M_6h	-0.00429925	0.462929	471	0.964177
GTEx_Lung_HCC515_avrainvillamide.analog.6_0.04É M_24h	-0.00432196	0.462734	471	0.964177
GTEx_Muscle_Skeletal_A673_thioridazine_10É M_6h	-0.00415669	0.463065	500	0.964177
GTEx_Cells_Transformed_fibroblasts_SKB_trimetozine_10É M_24h	-0.00416662	0.463014	499	0.964177
GTEx_Cells_Transformed_fibroblasts_SKL.C_JQ1...._1.11um_24h.1	-0.00416386	0.463039	499	0.964177
GTEx_Muscle_Skeletal_SKL.C_KW.2449_0.37um_24h	-0.00417423	0.46291	500	0.964177
GTEx_Ovary_EFO27_TG.101348_10É M_6h	-0.00767703	0.462983	149	0.964177
GTEx_Pancreas_YAPC_S.ruxolitinib_0.04um_24h	-0.00522297	0.462751	323	0.964177
GTEx_Pancreas_YAPC_deferiprone_3.33um_24h	-0.00521736	0.462791	323	0.964177
GTEx_Pancreas_YAPC_RS.127445_0.37um_24h	-0.00521264	0.462825	323	0.964177
GTEx_Prostate_PC3_15.delta.prostaglandin.j2_10É M_24h	-0.00803639	0.463147	135	0.964177
GTEx_Prostate_PC3_BIX.02188_10É M_24h.1	-0.00811688	0.462779	135	0.964177
GTEx_Prostate_PC3_acitretin_10É M_6h.1	-0.00804371	0.463114	135	0.964177
GTEx_Prostate_PC3_BRD.K83448671_5É M_24h	-0.00810956	0.462813	135	0.964177
GTEx_Prostate_PC3_BRD.K10436544_3É M_24h	-0.00807053	0.462991	135	0.964177
GTEx_Prostate_PC3_SB.590885_0.04um_24h	-0.00803518	0.463153	135	0.964177
GTEx_Prostate_PC3_tyrphostin.AG.1478_0.37um_24h	-0.00811931	0.462768	135	0.964177
GTEx_Prostate_PC3_Y.27152_0.04um_24h	-0.0080681	0.463002	135	0.964177
GTEx_Prostate_PC3_reparixin_10.0um_24h	-0.00812907	0.462724	135	0.964177
GTEx_Prostate_VCAP_BRD.K07951922_5É M_6h	-0.00804128	0.463125	135	0.964177
GTEx_Prostate_VCAP_BRD.K85721574_5É M_6h	-0.00808273	0.462935	135	0.964177
GTEx_Prostate_VCAP_BRD.K54889769_5É M_24h	-0.00806566	0.463014	135	0.964177
GTEx_Prostate_VCAP_BRD.K27647724_5É M_6h	-0.00809615	0.462874	135	0.964177
GTEx_Prostate_VCAP_BRD.K34549246_5É M_24h	-0.00807541	0.462969	135	0.964177
GTEx_Prostate_VCAP_BRD.K16782770_5É M_6h	-0.00811688	0.462779	135	0.964177
GTEx_Prostate_VCAP_BRD.K75990896_5É M_24h	-0.00811444	0.46279	135	0.964177
GTEx_Prostate_VCAP_BRD.K53790075_5É M_6h	-0.00808273	0.462935	135	0.964177
GTEx_Skin_Not_Sun_Exposed_Suprapubic_A375_NSC.632839_10É M_6h.1	-0.00437228	0.463112	451	0.964177
GTEx_Skin_Not_Sun_Exposed_Suprapubic_A375_BRD.K87125912_5É M_24h	-0.00439063	0.462958	451	0.964177
GTEx_Skin_Sun_Exposed_Lower_leg_A375_BRD.K80070306_10É M_6h	-0.00394322	0.46291	560	0.964177
GTEx_Skin_Sun_Exposed_Lower_leg_A375_BRD.K30836161_10É M_6h	-0.00393038	0.46303	560	0.964177
GTEx_Skin_Sun_Exposed_Lower_leg_A375_BRD.K13983359_5É M_24h	-0.0039402	0.462938	560	0.964177
GTEx_Skin_Sun_Exposed_Lower_leg_A375_BRD.K31387465_5É M_24h	-0.00394797	0.462865	560	0.964177
GTEx_Skin_Sun_Exposed_Lower_leg_A375_BRD.K18823018_5É M_24h	-0.00395313	0.462817	560	0.964177
GTEx_Skin_Sun_Exposed_Lower_leg_A375_BRD.K64416059_5É M_24h	-0.00395954	0.462757	560	0.964177
GTEx_Skin_Sun_Exposed_Lower_leg_A375_GSK.1070916_3É M_24h	-0.00395301	0.462818	560	0.964177
GTEx_Skin_Not_Sun_Exposed_Suprapubic_A375_PD.0325901_10.0um_24h.2	-0.00436953	0.463135	451	0.964177
GTEx_Skin_Not_Sun_Exposed_Suprapubic_A375_GSK.3.inhibitor.II_3.33um_24h	-0.0043852	0.463004	451	0.964177
GTEx_Skin_Not_Sun_Exposed_Suprapubic_A375_azacitidine_1.11um_24h	-0.00440266	0.462857	451	0.964177
GTEx_Skin_Not_Sun_Exposed_Suprapubic_A375_tedizolid_0.37um_24h	-0.0043834	0.463019	451	0.964177
GTEx_Skin_Not_Sun_Exposed_Suprapubic_A375_DPI.201106_0.13um_24h	-0.00437104	0.463123	451	0.964177
GTEx_Skin_Not_Sun_Exposed_Suprapubic_A375_glycitein_0.37um_24h	-0.0043729	0.463107	451	0.964177
GTEx_Skin_Sun_Exposed_Lower_leg_A375_PI.103_1.11um_24h.1	-0.0039245	0.463085	560	0.964177
GTEx_Skin_Sun_Exposed_Lower_leg_A375_meclizine_0.04um_24h	-0.00391909	0.463136	560	0.964177
GTEx_Skin_Sun_Exposed_Lower_leg_A375_balapiravir_3.33um_24h	-0.0039463	0.462881	560	0.964177
GTEx_Skin_Sun_Exposed_Lower_leg_A375_MLN.8054_3.33um_24h.1	-0.00393639	0.462974	560	0.964177
GTEx_Uterus_HELA_taranabant_0.37um_24h	-0.00886307	0.463052	112	0.964177
GTEx_Uterus_HELA_pyrazinoylguanidine_1.11um_24h	-0.00887161	0.463017	112	0.964177
GTEx_Brain_Frontal_Cortex_BA9_NEU_LY.2603618_0.04um_24h	-0.00714499	0.463161	170	0.964188
GTEx_Prostate_PC3_BRD.K10361096_10É M_24h	-0.00803151	0.46317	135	0.964199
GTEx_Adipose_Subcutaneous_ASC_idelalisib_1.11um_24h	-0.00414417	0.463176	500	0.9642
GTEx_Brain_Hypothalamus_NEU_D.4476_10É M_24h	-0.00856431	0.463174	119	0.9642
GTEx_Brain_Cerebellar_Hemisphere_NPC_NVP.TAE684_10É M_24h	-0.00578076	0.463189	258	0.96421
GTEx_Brain_Cerebellum_NPC_BRD.A57300602_10É M_24h	-0.0048935	0.463192	359	0.96421
GTEx_Brain_Cortex_NPC_BRD.K14328427_10É M_24h	-0.00612523	0.463195	230	0.96421
GTEx_Small_Intestine_Terminal_Ileum_HT29_BRD.K17407318_5É M_24h	-0.00755756	0.463187	152	0.96421
GTEx_Whole_Blood_CD34_KUC105208_1É M_6h	-0.00455349	0.463202	414	0.96421
GTEx_Lung_A549_BRD.K37795473_5É M_24h	-0.00426775	0.4632	471	0.96421
GTEx_Prostate_VCAP_BRD.K15232561_5É M_6h	-0.00802419	0.463203	135	0.96421
GTEx_Brain_Cerebellar_Hemisphere_NEU_BG.1006_10É M_24h	-0.00577657	0.463216	258	0.964217
GTEx_Colon_Sigmoid_HT29_trichostatin.a_10É M_24h.1	-0.00544614	0.463212	290	0.964217
GTEx_Lung_A549_BRD.K24962261_5É M_24h	-0.00426557	0.463219	471	0.964217
GTEx_Prostate_VCAP_BRD.K40483165_5É M_24h	-0.00802176	0.463214	135	0.964217
GTEx_Uterus_HELA_MG.132_20.0um_24h.111	-0.00882036	0.46323	112	0.964233
GTEx_Brain_Caudate_basal_ganglia_NEU_SK.383933_10É M_6h	-0.00648521	0.463235	205	0.964234
GTEx_Prostate_PC3_ketotifen_3.33um_24h	-0.00801688	0.463237	135	0.964234
GTEx_Adipose_Subcutaneous_ASC_serdemetan_0.12um_24h	-0.00412533	0.463343	500	0.964234
GTEx_Adipose_Visceral_Omentum_ASC.C_chelerythrine_0.04um_24h	-0.00474786	0.463445	376	0.964234
GTEx_Breast_Mammary_Tissue_BT20_linifanib_10.0um_24h	-0.00539611	0.463423	292	0.964234
GTEx_Breast_Mammary_Tissue_HME1_SGX523_10.0um_24h	-0.00540744	0.463346	292	0.964234
GTEx_Breast_Mammary_Tissue_MCF7_bithionol_10É M_6h	-0.00541768	0.463277	292	0.964234
GTEx_Breast_Mammary_Tissue_MCF7_isoxsuprine_10É M_24h.2	-0.00541527	0.463293	292	0.964234
GTEx_Breast_Mammary_Tissue_MCF7_trichostatin.a_10É M_6h.30	-0.00542058	0.463258	292	0.964234
GTEx_Breast_Mammary_Tissue_MCF7_SA.1463839_500nM_6h	-0.00539588	0.463425	292	0.964234
GTEx_Breast_Mammary_Tissue_MCF7_floxuridine_10.0um_24h	-0.00539852	0.463407	292	0.964234
GTEx_Breast_Mammary_Tissue_MCF7_tobramycin_0.37um_24h	-0.00541371	0.463304	292	0.964234
GTEx_Brain_Cerebellar_Hemisphere_NEU_ketanserin_10É M_24h	-0.00575368	0.463361	258	0.964234
GTEx_Brain_Cerebellum_NEU_BRD.K16180117_10É M_24h	-0.00487255	0.463349	359	0.964234
GTEx_Brain_Cortex_NEU_BRD.K70960308_10É M_24h	-0.00609811	0.463357	230	0.964234
GTEx_Brain_Hippocampus_NEU_BRD.K05775306_10É M_24h	-0.0082721	0.463377	126	0.964234
GTEx_Brain_Hippocampus_NEU_cortisone_10É M_6h	-0.00826159	0.463423	126	0.964234
GTEx_Brain_Caudate_basal_ganglia_NEU_sunitinib_0.04um_24h	-0.00645108	0.463428	205	0.964234
GTEx_Brain_Cerebellum_NEU_SB.239063_0.04um_24h	-0.00488144	0.463282	359	0.964234
GTEx_Brain_Putamen_basal_ganglia_NEU_rebastinib_1.11um_24h	-0.00733733	0.463432	159	0.964234
GTEx_Brain_Caudate_basal_ganglia_NPC_BRD.K77888550_10É M_24h	-0.00647128	0.463314	205	0.964234
GTEx_Brain_Cerebellar_Hemisphere_NPC_BRD.K40087974_10É M_24h	-0.00577028	0.463256	258	0.964234
GTEx_Brain_Hypothalamus_NPC_BRD.K38012662_10É M_24h	-0.00851446	0.463388	119	0.964234
GTEx_Brain_Caudate_basal_ganglia_NPC_SGI.1776_3.33um_24h	-0.00648173	0.463255	205	0.964234
GTEx_Brain_Caudate_basal_ganglia_NPC_RG.108_0.12um_24h	-0.00645248	0.46342	205	0.964234
GTEx_Brain_Hypothalamus_NPC_entinostat_1.11um_24h	-0.00853226	0.463311	119	0.964234
GTEx_Brain_Anterior_cingulate_cortex_BA24_NPC.CAS9_BMS.509744_10.0um_24h	-0.00760074	0.463349	149	0.964234
GTEx_Brain_Cerebellar_Hemisphere_NPC.CAS9_decitabine_10.0um_24h	-0.00574268	0.463431	258	0.964234
GTEx_Brain_Caudate_basal_ganglia_NPC.TAK_PD.0325901_0.37um_24h.1	-0.0064765	0.463284	205	0.964234
GTEx_Brain_Caudate_basal_ganglia_NPC.TAK_BX.795_0.37um_24h	-0.00646049	0.463375	205	0.964234
GTEx_Brain_Frontal_Cortex_BA9_NPC.TAK_NVP.BHG712_0.04um_24h	-0.00709613	0.463412	170	0.964234
GTEx_Brain_Frontal_Cortex_BA9_NPC.TAK_methylstat_10.0um_6h.1	-0.00710712	0.463356	170	0.964234
GTEx_Colon_Transverse_HT115_calpeptin_10É M_6h	-0.00532909	0.463382	300	0.964234
GTEx_Small_Intestine_Terminal_Ileum_HT115_UK.356618_10É M_6h	-0.00750971	0.463419	152	0.964234
GTEx_Colon_Sigmoid_HT29_digitoxin_10É M_6h	-0.00542855	0.463331	290	0.964234
GTEx_Colon_Transverse_HT29_BRD.K68097207_5É M_24h	-0.00533231	0.46336	300	0.964234
GTEx_Colon_Transverse_HT29_BRD.K52662613_5É M_24h	-0.00532153	0.463433	300	0.964234
GTEx_Colon_Transverse_HT29_MK.5108_3.33É M_24h	-0.00532486	0.463411	300	0.964234
GTEx_Small_Intestine_Terminal_Ileum_HT29_BAX.channel.blocker_10É M_24h	-0.00752509	0.463345	152	0.964234
GTEx_Small_Intestine_Terminal_Ileum_HT29_BRD.K92061784_5É M_24h	-0.00751485	0.463394	152	0.964234
GTEx_Small_Intestine_Terminal_Ileum_HT29_BRD.K43570134_5É M_24h	-0.00751314	0.463403	152	0.964234
GTEx_Small_Intestine_Terminal_Ileum_HT29_BRD.K66551929_5É M_24h	-0.00753534	0.463295	152	0.964234
GTEx_Small_Intestine_Terminal_Ileum_HT29_AV.412_0.04um_24h	-0.00753534	0.463295	152	0.964234
GTEx_Small_Intestine_Terminal_Ileum_HT29_niclosamide_3.33um_24h	-0.00751313	0.463403	152	0.964234
GTEx_Colon_Sigmoid_SNUC5_etomoxir_90É M_6h	-0.00542781	0.463336	290	0.964234
GTEx_Liver_HEPG2_BRD.K84770158_10É M_6h	-0.00688643	0.463449	180	0.964234
GTEx_Liver_PHH_L.701252_10É M_24h	-0.00691988	0.463272	180	0.964234
GTEx_Lung_A549_KU.C103898N_10É M_6h	-0.00424653	0.463382	471	0.964234
GTEx_Lung_A549_CGS.12066B_10É M_6h	-0.00425779	0.463286	471	0.964234
GTEx_Lung_A549_BRD.K34798063_5É M_24h	-0.004249	0.463361	471	0.964234
GTEx_Lung_HCC515_tiaprofenic.acid_10É M_6h	-0.00425684	0.463294	471	0.964234
GTEx_Lung_SKLU1_forskolin_10É M_6h	-0.00424659	0.463382	471	0.964234
GTEx_Prostate_PC3_PI.103_3.33um_24h	-0.00797054	0.463449	135	0.964234
GTEx_Prostate_PC3_CX.4945_3.33um_24h	-0.00801444	0.463248	135	0.964234
GTEx_Prostate_VCAP_BRD.K77658626_5É M_6h	-0.00799005	0.463359	135	0.964234
GTEx_Prostate_VCAP_BRD.K50639228_5É M_6h	-0.00797298	0.463437	135	0.964234
GTEx_Prostate_VCAP_BRD.K48505466_10É M_24h	-0.00797298	0.463437	135	0.964234
GTEx_Prostate_VCAP_BRD.K90070572_10É M_6h	-0.00799249	0.463348	135	0.964234
GTEx_Skin_Not_Sun_Exposed_Suprapubic_A375_BRD.K71746704_10É M_6h	-0.00435596	0.46325	451	0.964234
GTEx_Skin_Not_Sun_Exposed_Suprapubic_A375_naltrindole_10É M_6h.1	-0.0043525	0.463279	451	0.964234
GTEx_Skin_Not_Sun_Exposed_Suprapubic_A375_BRD.K66221011_5É M_24h	-0.00434929	0.463306	451	0.964234
GTEx_Skin_Not_Sun_Exposed_Suprapubic_A375_BRD.K35789946_5É M_24h	-0.00435269	0.463277	451	0.964234
GTEx_Skin_Sun_Exposed_Lower_leg_A375_trichostatin.a_10É M_6h.20	-0.00390731	0.463247	560	0.964234
GTEx_Skin_Not_Sun_Exposed_Suprapubic_A375_josamycin_1.11um_24h	-0.00434033	0.463381	451	0.964234
GTEx_Skin_Sun_Exposed_Lower_leg_A375_racecadotril_3.33um_24h	-0.00388813	0.463427	560	0.964234
GTEx_Skin_Sun_Exposed_Lower_leg_A375_licarbazepine_10.0um_24h	-0.00390178	0.463299	560	0.964234
GTEx_Skin_Sun_Exposed_Lower_leg_A375_cediranib_10.0um_24h	-0.00390093	0.463307	560	0.964234
GTEx_Uterus_HELA_methimazole_3.33um_24h	-0.00877764	0.463407	112	0.964234
GTEx_Uterus_HELA_menadione_0.04um_24h	-0.0087691	0.463443	112	0.964234
GTEx_Uterus_HELA_tobramycin_1.11um_24h	-0.0087691	0.463443	112	0.964234
GTEx_Colon_Sigmoid_HT29_BRD.K59078549_5É M_24h	-0.00540986	0.463457	290	0.964244
GTEx_Adipose_Subcutaneous_ASC_NSC.663284_10É M_24h	-0.00410932	0.463485	500	0.964254
GTEx_Breast_Mammary_Tissue_MCF7_I.BET.762_1.0um_6h.1	-0.00538768	0.46348	292	0.964254
GTEx_Brain_Frontal_Cortex_BA9_NEU_CG.930_10É M_24h	-0.0070827	0.463481	170	0.964254
GTEx_Brain_Hippocampus_NEU_BRD.K73707305_10É M_24h	-0.00824359	0.463503	126	0.964254
GTEx_Brain_Cerebellum_NEU_MK.1775_0.37um_24h	-0.00485129	0.463508	359	0.964254
GTEx_Brain_Anterior_cingulate_cortex_BA24_NPC_guggulsterone_10É M_24h	-0.00757172	0.463489	149	0.964254
GTEx_Brain_Cerebellum_NPC.CAS9_PD.0325901_0.37um_24h	-0.00485414	0.463487	359	0.964254
GTEx_Whole_Blood_NOMO1_NU.1025_10É M_6h	-0.00451624	0.463502	414	0.964254
GTEx_Pancreas_YAPC_picolinic.acid_0.37um_24h	-0.00511845	0.463495	323	0.964254
GTEx_Prostate_PC3_BRD.K43568193_10É M_24h	-0.00795834	0.463504	135	0.964254
GTEx_Prostate_VCAP_BRD.K92202681_5É M_24h	-0.00796078	0.463493	135	0.964254
GTEx_Prostate_VCAP_BRD.K72324716_5É M_6h	-0.00795835	0.463504	135	0.964254
GTEx_Skin_Not_Sun_Exposed_Suprapubic_A375_BRD.K33368320_5É M_24h	-0.00432522	0.463508	451	0.964254
GTEx_Skin_Not_Sun_Exposed_Suprapubic_A375_BRD.K42709418_5É M_24h	-0.0043295	0.463472	451	0.964254
GTEx_Skin_Sun_Exposed_Lower_leg_A375_trap.101_10É M_6h	-0.00388388	0.463467	560	0.964254
GTEx_Brain_Caudate_basal_ganglia_NPC_CO.102862_10É M_24h	-0.00643402	0.463524	205	0.964274
GTEx_Lung_A549_cycloheximide_10É M_24h.1	-0.00423011	0.463524	471	0.964274
GTEx_Skin_Not_Sun_Exposed_Suprapubic_A375_retrorsine_10É M_24h	-0.00432257	0.463531	451	0.964281
GTEx_Lung_A549_diflunisal_10É M_6h	-0.00422847	0.463538	471	0.964285
GTEx_Pancreas_YAPC_VTP.27999_1.11um_24h	-0.00511221	0.463539	323	0.964285
GTEx_Brain_Putamen_basal_ganglia_NPC_QL.XI.92_0.04um_24h	-0.00731493	0.463543	159	0.964288
GTEx_Breast_Mammary_Tissue_MCF7_vorinostat_10É M_24h.4	-0.00536454	0.463636	292	0.964291
GTEx_Breast_Mammary_Tissue_MDAMB231_SAR.245409_100nM_24h	-0.00537611	0.463558	292	0.964291
GTEx_Brain_Anterior_cingulate_cortex_BA24_MNEU.E_dasatinib_0.12um_24h	-0.00754269	0.463629	149	0.964291
GTEx_Brain_Caudate_basal_ganglia_NEU_MPEP_10É M_24h	-0.00641208	0.463648	205	0.964291
GTEx_Brain_Cerebellum_NEU_PG.9_10É M_24h	-0.00484305	0.46357	359	0.964291
GTEx_Brain_Cortex_NEU_BRD.K36928794_10É M_24h	-0.00606309	0.463567	230	0.964291
GTEx_Brain_Nucleus_accumbens_basal_ganglia_NEU_BRD.K55071917_10É M_24h	-0.00688501	0.463662	178	0.964291
GTEx_Brain_Hippocampus_NEU_cabozantinib_1.11um_24h	-0.0082136	0.463635	126	0.964291
GTEx_Brain_Anterior_cingulate_cortex_BA24_NPC_SB.222200_10É M_24h	-0.00753725	0.463655	149	0.964291
GTEx_Brain_Caudate_basal_ganglia_NPC_BRD.A42610307_10É M_24h	-0.0064173	0.463619	205	0.964291
GTEx_Brain_Nucleus_accumbens_basal_ganglia_NPC_BRD.K16752617_10É M_24h	-0.00688928	0.46364	178	0.964291
GTEx_Brain_Putamen_basal_ganglia_NPC_farnesylthiotriazole_10É M_24h	-0.00729105	0.463662	159	0.964291
GTEx_Brain_Frontal_Cortex_BA9_NPC_A.769662_10.0um_24h	-0.00706315	0.463582	170	0.964291
GTEx_Small_Intestine_Terminal_Ileum_HT29_BRD.K70252286_5É M_24h	-0.007467	0.463627	152	0.964291
GTEx_Small_Intestine_Terminal_Ileum_HT29_BRD.K30715463_5É M_24h	-0.00746358	0.463643	152	0.964291
GTEx_Colon_Sigmoid_HT29_chlormezanone_3.33um_24h	-0.00538181	0.463645	290	0.964291
GTEx_Colon_Transverse_HT29_benzydamine_10.0um_24h	-0.00530331	0.463558	300	0.964291
GTEx_Colon_Transverse_HT29_dihydroergocristine_3.33um_24h	-0.00529808	0.463594	300	0.964291
GTEx_Small_Intestine_Terminal_Ileum_HT29_CPI.1189_0.37um_24h	-0.00748237	0.463552	152	0.964291
GTEx_Cells_EBV-transformed_lymphocytes_WSUDLCL2_wortmannin_10É M_6h	-0.00742807	0.463575	154	0.964291
GTEx_Liver_HEPG2_ST.208960_10É M_6h	-0.00684528	0.463667	180	0.964291
GTEx_Lung_A549_olaparib_40É M_24h	-0.00421796	0.463628	471	0.964291
GTEx_Lung_A549_4.iodo.6.phenylpyrimidine_40É M_24h	-0.00421558	0.463649	471	0.964291
GTEx_Lung_A549_KU.C103420N_10É M_6h	-0.00421822	0.463626	471	0.964291
GTEx_Lung_A549_BRD.K97894266_5É M_24h	-0.00421466	0.463656	471	0.964291
GTEx_Cells_Transformed_fibroblasts_SKL_AZD.7762_0.37um_24h	-0.00409416	0.463656	499	0.964291
GTEx_Pancreas_YAPC_indirubin_0.04um_24h	-0.00509477	0.463663	323	0.964291
GTEx_Prostate_PC3_BRD.K59482768_5É M_24h	-0.00792299	0.463666	135	0.964291
GTEx_Prostate_PC3_BRD.K38373714_5É M_24h	-0.00793639	0.463605	135	0.964291
GTEx_Prostate_VCAP_BRD.K47020544_5É M_6h	-0.00794371	0.463571	135	0.964291
GTEx_Prostate_VCAP_BRD.K88114920_5É M_6h	-0.00794371	0.463571	135	0.964291
GTEx_Skin_Not_Sun_Exposed_Suprapubic_A375_BRD.K08369728_5É M_24h	-0.00432005	0.463552	451	0.964291
GTEx_Skin_Sun_Exposed_Lower_leg_A375_BRD.K71859938_5É M_24h	-0.0038706	0.463591	560	0.964291
GTEx_Skin_Sun_Exposed_Lower_leg_A375_BRD.K86728331_5É M_24h	-0.0038704	0.463593	560	0.964291
GTEx_Skin_Sun_Exposed_Lower_leg_A375_BRD.K74043769_10É M_24h	-0.00386977	0.463599	560	0.964291
GTEx_Skin_Not_Sun_Exposed_Suprapubic_A375_bortezomib_20.0um_24h.229	-0.00431577	0.463588	451	0.964291
GTEx_Skin_Sun_Exposed_Lower_leg_A375_2..5..dideoxyadenosine_0.37um_24h	-0.00386717	0.463623	560	0.964291
GTEx_Skin_Sun_Exposed_Lower_leg_A375_flutrimazole_1.11um_24h	-0.0038642	0.463651	560	0.964291
GTEx_Uterus_HELA_MG.132_20.0um_24h.218	-0.00872212	0.463638	112	0.964291
GTEx_Brain_Anterior_cingulate_cortex_BA24_NEU_timosaponin_10É M_6h	-0.00752818	0.463698	149	0.964296
GTEx_Brain_Nucleus_accumbens_basal_ganglia_NEU_BRD.K29251608_10É M_24h	-0.00687544	0.463713	178	0.964296
GTEx_Brain_Putamen_basal_ganglia_NEU_BRD.K50748030_10É M_24h	-0.00728135	0.46371	159	0.964296
GTEx_Brain_Caudate_basal_ganglia_NPC_BRD.K69040870_10É M_24h	-0.00640616	0.463682	205	0.964296
GTEx_Brain_Putamen_basal_ganglia_NPC_BRD.K42197878_10É M_24h	-0.00728358	0.463699	159	0.964296
GTEx_Colon_Transverse_HT29_alisertib_10.0um_24h	-0.00528164	0.463707	300	0.964296
GTEx_Small_Intestine_Terminal_Ileum_HT29_MG.132_20.0um_24h.244	-0.00744991	0.46371	152	0.964296
GTEx_Lung_HCC515_cladribine_10É M_6h.1	-0.00420952	0.463701	471	0.964296
GTEx_Cells_Transformed_fibroblasts_A673_rosiglitazone_80É M_6h	-0.00409094	0.463684	499	0.964296
GTEx_Skin_Not_Sun_Exposed_Suprapubic_A375_BRD.K48515753_5É M_24h	-0.00430197	0.463704	451	0.964296
GTEx_Skin_Not_Sun_Exposed_Suprapubic_A375_BRD.K82118272_5É M_24h	-0.00430494	0.463679	451	0.964296
GTEx_Skin_Not_Sun_Exposed_Suprapubic_A375_BRD.K69040870_10É M_24h	-0.00430265	0.463698	451	0.964296
GTEx_Skin_Sun_Exposed_Lower_leg_A375_BRD.K37977610_5É M_24h	-0.00385982	0.463692	560	0.964296
GTEx_Skin_Sun_Exposed_Lower_leg_A375_BRD.K43624311_5É M_24h	-0.00385986	0.463692	560	0.964296
GTEx_Adipose_Subcutaneous_ASC_lupanine_10É M_24h	-0.00404079	0.464092	500	0.96431
GTEx_Adipose_Subcutaneous_ASC_adipiodone_10É M_24h	-0.00406376	0.463889	500	0.96431
GTEx_Adipose_Subcutaneous_ASC_homoharringtonine_10É M_24h	-0.00407521	0.463787	500	0.96431
GTEx_Adipose_Visceral_Omentum_ASC_EMF.sumo1.10_10É M_24h.1	-0.00469091	0.463882	376	0.96431
GTEx_Adipose_Visceral_Omentum_ASC_meloxicam_10É M_24h	-0.00466839	0.464055	376	0.96431
GTEx_Breast_Mammary_Tissue_MCF10A_afatinib_1.11um_24h	-0.00532466	0.463906	292	0.96431
GTEx_Breast_Mammary_Tissue_MCF7_BRD.K00366212_10É M_24h	-0.00531309	0.463984	292	0.96431
GTEx_Breast_Mammary_Tissue_MCF7_BRD.K69396629_10É M_6h	-0.00528405	0.46418	292	0.96431
GTEx_Breast_Mammary_Tissue_MCF7_BRD.K83670234_10É M_6h	-0.00532454	0.463907	292	0.96431
GTEx_Breast_Mammary_Tissue_MCF7_BRD.A94297859_10É M_6h	-0.00527947	0.464211	292	0.96431
GTEx_Breast_Mammary_Tissue_MCF7_diflunisal_10É M_24h.2	-0.00533201	0.463856	292	0.96431
GTEx_Breast_Mammary_Tissue_MCF7_oxytetracycline_10É M_6h	-0.00528827	0.464152	292	0.96431
GTEx_Breast_Mammary_Tissue_MCF7_BRD.K10323659_5É M_24h	-0.00531887	0.463945	292	0.96431
GTEx_Breast_Mammary_Tissue_MCF7_BRD.K59194364_5É M_24h	-0.00532044	0.463934	292	0.96431
GTEx_Breast_Mammary_Tissue_MCF7_BRD.K71761811_5É M_24h	-0.00531695	0.463958	292	0.96431
GTEx_Breast_Mammary_Tissue_MCF7_BRD.K37820137_5É M_24h	-0.00533129	0.463861	292	0.96431
GTEx_Breast_Mammary_Tissue_MCF7_geldanamycin_100nM_24h.4	-0.00527622	0.464233	292	0.96431
GTEx_Breast_Mammary_Tissue_MCF7_TWS.119_1É M_24h	-0.0053431	0.463781	292	0.96431
GTEx_Breast_Mammary_Tissue_MCF7_vorinostat_1É M_24h.8	-0.00528971	0.464142	292	0.96431
GTEx_Breast_Mammary_Tissue_MCF7_SA.424828_500nM_6h	-0.00531152	0.463995	292	0.96431
GTEx_Breast_Mammary_Tissue_SKBR3_PHA.793887_10.0um_24h	-0.00533659	0.463825	292	0.96431
GTEx_Brain_Frontal_Cortex_BA9_MNEU.E_vandetanib_0.12um_24h	-0.00696851	0.464069	170	0.96431
GTEx_Brain_Caudate_basal_ganglia_NEU_RS.504393_10É M_24h	-0.00633755	0.46407	205	0.96431
GTEx_Brain_Caudate_basal_ganglia_NEU_JMV.431_10É M_24h	-0.00633059	0.464109	205	0.96431
GTEx_Brain_Caudate_basal_ganglia_NEU_nemonapride_10É M_6h	-0.00633755	0.46407	205	0.96431
GTEx_Brain_Cerebellar_Hemisphere_NEU_CGP.55845_10É M_24h	-0.00564816	0.464031	258	0.96431
GTEx_Brain_Cerebellar_Hemisphere_NEU_BRD.A35072120_10É M_6h	-0.00567035	0.46389	258	0.96431
GTEx_Brain_Cerebellum_NEU_BRD.K65526065_10É M_24h	-0.00476297	0.464171	359	0.96431
GTEx_Brain_Cerebellum_NEU_dizocilpine_10É M_24h	-0.00479533	0.463928	359	0.96431
GTEx_Brain_Cortex_NEU_amiodarone_10É M_24h	-0.00596372	0.464163	230	0.96431
GTEx_Brain_Frontal_Cortex_BA9_NEU_HU.211_10É M_24h	-0.00695934	0.464116	170	0.96431
GTEx_Brain_Hypothalamus_NEU_fluoxetine_10É M_24h	-0.0083186	0.464227	119	0.96431
GTEx_Brain_Putamen_basal_ganglia_NEU_BRD.K77014406_10É M_24h	-0.00717759	0.464226	159	0.96431
GTEx_Brain_Hypothalamus_NEU_GSK.J4_0.37um_24h	-0.00841119	0.46383	119	0.96431
GTEx_Brain_Caudate_basal_ganglia_NPC_BRD.K04188046_10É M_24h	-0.00639362	0.463753	205	0.96431
GTEx_Brain_Caudate_basal_ganglia_NPC_BRD.K44890999_10É M_24h	-0.00632501	0.464141	205	0.96431
GTEx_Brain_Caudate_basal_ganglia_NPC_apoptosis.activator.II_10É M_24h	-0.0063487	0.464007	205	0.96431
GTEx_Brain_Caudate_basal_ganglia_NPC_BRD.K08438429_10É M_24h	-0.0063466	0.464019	205	0.96431
GTEx_Brain_Cerebellar_Hemisphere_NPC_BI.78D3_10É M_24h	-0.00563768	0.464098	258	0.96431
GTEx_Brain_Cerebellar_Hemisphere_NPC_BRD.K32598858_10É M_24h	-0.00562353	0.464188	258	0.96431
GTEx_Brain_Cerebellum_NPC_RAN.07_10É M_24h.1	-0.00479007	0.463968	359	0.96431
GTEx_Brain_Cerebellum_NPC_vinblastine_10É M_24h.1	-0.00480252	0.463874	359	0.96431
GTEx_Brain_Cerebellum_NPC_LY.165163_10É M_24h	-0.00477711	0.464065	359	0.96431
GTEx_Brain_Frontal_Cortex_BA9_NPC_vorinostat_10É M_24h.10	-0.00699354	0.46394	170	0.96431
GTEx_Brain_Frontal_Cortex_BA9_NPC_BRD.K92326486_10É M_24h	-0.00702591	0.463773	170	0.96431
GTEx_Brain_Hippocampus_NPC_cycloheximide_10É M_24h	-0.0081746	0.463807	126	0.96431
GTEx_Brain_Hippocampus_NPC_MG.132_10É M_6h	-0.0080846	0.464205	126	0.96431
GTEx_Brain_Nucleus_accumbens_basal_ganglia_NPC_JNK.9L_10É M_24h	-0.00680894	0.464063	178	0.96431
GTEx_Brain_Nucleus_accumbens_basal_ganglia_NPC_BRD.K21064560_10É M_24h	-0.00677649	0.464234	178	0.96431
GTEx_Brain_Nucleus_accumbens_basal_ganglia_NPC_BRD.K88373420_10É M_24h	-0.00684353	0.463881	178	0.96431
GTEx_Brain_Putamen_basal_ganglia_NPC_clozapine_10É M_24h	-0.00720297	0.4641	159	0.96431
GTEx_Brain_Caudate_basal_ganglia_NPC_tie2.kinase.inhibitor_3.33um_24h	-0.00634242	0.464042	205	0.96431
GTEx_Brain_Cerebellar_Hemisphere_NPC_IPI.145_0.5um_6h.1	-0.00565901	0.463962	258	0.96431
GTEx_Brain_Cerebellum_NPC_sirolimus_10.0um_24h.1	-0.0048044	0.46386	359	0.96431
GTEx_Brain_Cortex_NPC_belinostat_1.11um_24h	-0.00603498	0.463736	230	0.96431
GTEx_Brain_Cortex_NPC_SGX523_10.0um_24h	-0.00600933	0.463889	230	0.96431
GTEx_Brain_Hippocampus_NPC_OSI.930_0.37um_24h	-0.00809062	0.464178	126	0.96431
GTEx_Brain_Hippocampus_NPC_vorinostat_1.0um_6h.1	-0.00808464	0.464204	126	0.96431
GTEx_Brain_Putamen_basal_ganglia_NPC_BMS.509744_1.11um_24h	-0.00722536	0.463988	159	0.96431
GTEx_Brain_Cortex_NPC.CAS9_KIN001.266_10.0um_24h	-0.00601377	0.463863	230	0.96431
GTEx_Brain_Anterior_cingulate_cortex_BA24_NPC.TAK_BMS.777607_0.04um_24h	-0.00742478	0.464196	149	0.96431
GTEx_Brain_Frontal_Cortex_BA9_NPC.TAK_KIN001.270_3.33um_24h	-0.00700514	0.46388	170	0.96431
GTEx_Colon_Sigmoid_AGS_gemcitabine_100nM_6h	-0.00535253	0.463843	290	0.96431
GTEx_Small_Intestine_Terminal_Ileum_AGS_pifithrin.mu_10É M_6h	-0.00735081	0.464191	152	0.96431
GTEx_Small_Intestine_Terminal_Ileum_HCT116_RLM.2.12_10É M_6h	-0.0073884	0.464009	152	0.96431
GTEx_Colon_Sigmoid_HT29_diphemanil_10É M_24h	-0.00531538	0.464093	290	0.96431
GTEx_Colon_Sigmoid_HT29_NECA_10É M_6h	-0.00531428	0.4641	290	0.96431
GTEx_Colon_Transverse_HT29_flutamide_10É M_6h	-0.00524486	0.463959	300	0.96431
GTEx_Colon_Transverse_HT29_BRD.K91662172_5É M_24h	-0.00520697	0.464219	300	0.96431
GTEx_Colon_Transverse_HT29_BRD.K16752617_5É M_24h	-0.00521775	0.464145	300	0.96431
GTEx_Colon_Transverse_HT29_BRD.K71805031_5É M_24h	-0.00525253	0.463906	300	0.96431
GTEx_Colon_Transverse_HT29_BRD.K60994920_5É M_24h	-0.00520941	0.464202	300	0.96431
GTEx_Small_Intestine_Terminal_Ileum_HT29_BRD.K65404805_5É M_24h	-0.00740634	0.463922	152	0.96431
GTEx_Small_Intestine_Terminal_Ileum_HT29_BRD.K60172814_5É M_24h	-0.00741915	0.463859	152	0.96431
GTEx_Small_Intestine_Terminal_Ileum_HT29_BRD.K79149684_5É M_24h	-0.00740207	0.463942	152	0.96431
GTEx_Small_Intestine_Terminal_Ileum_HT29_BRD.K53475565_10É M_24h	-0.00736789	0.464108	152	0.96431
GTEx_Colon_Sigmoid_HT29_benzydamine_0.37um_24h	-0.0052984	0.464207	290	0.96431
GTEx_Colon_Sigmoid_HT29_chloroxine_10.0um_24h	-0.00533986	0.463928	290	0.96431
GTEx_Colon_Sigmoid_HT29_cromoglicic.acid_0.37um_24h	-0.00534392	0.463901	290	0.96431
GTEx_Colon_Sigmoid_HT29_doxycycline_0.37um_24h	-0.00529742	0.464214	290	0.96431
GTEx_Colon_Sigmoid_HT29_kakonein_0.37um_24h	-0.00533617	0.463953	290	0.96431
GTEx_Colon_Sigmoid_HT29_clindamycin_0.12um_24h	-0.00530997	0.464129	290	0.96431
GTEx_Colon_Sigmoid_HT29_MK.3207_0.12um_24h	-0.00531464	0.464098	290	0.96431
GTEx_Colon_Sigmoid_HT29_estramustine_3.33um_24h	-0.00533519	0.46396	290	0.96431
GTEx_Colon_Sigmoid_HT29_honokiol_1.11um_24h	-0.00535278	0.463841	290	0.96431
GTEx_Colon_Transverse_HT29_S.ruxolitinib_10.0um_24h	-0.00523719	0.464011	300	0.96431
GTEx_Colon_Transverse_HT29_pirenoxine_10.0um_24h	-0.00526242	0.463839	300	0.96431
GTEx_Colon_Transverse_HT29_MG.132_20.0um_24h.284	-0.00520741	0.464215	300	0.96431
GTEx_Colon_Transverse_HT29_AZD.2014_0.12um_24h	-0.00523497	0.464027	300	0.96431
GTEx_Colon_Transverse_HT29_bexarotene_0.37um_24h	-0.00526697	0.463807	300	0.96431
GTEx_Small_Intestine_Terminal_Ileum_HT29_YM.976_3.33um_24h	-0.00737302	0.464083	152	0.96431
GTEx_Small_Intestine_Terminal_Ileum_HT29_CEP.37440_10.0um_24h	-0.00735081	0.464191	152	0.96431
GTEx_Small_Intestine_Terminal_Ileum_HT29_hexachlorophene_0.37um_24h	-0.00736277	0.464133	152	0.96431
GTEx_Small_Intestine_Terminal_Ileum_HT29_rupatadine_10.0um_24h	-0.0074089	0.463909	152	0.96431
GTEx_Colon_Transverse_LOVO_rucaparib_10É M_6h	-0.00527119	0.463778	300	0.96431
GTEx_Colon_Sigmoid_MDST8_bisindolylmaleimide_10É M_6h	-0.0053668	0.463747	290	0.96431
GTEx_Colon_Sigmoid_SNU1040_navitoclax_10É M_6h	-0.00535622	0.463818	290	0.96431
GTEx_Small_Intestine_Terminal_Ileum_SNU1040_AC.55649_10É M_6h	-0.00741232	0.463892	152	0.96431
GTEx_Colon_Sigmoid_SNUC5_16.16.dimethylprostaglandin.e2_10É M_6h	-0.00532338	0.464039	290	0.96431
GTEx_Colon_Sigmoid_SW480_COT.10b_40É M_6h	-0.00530566	0.464158	290	0.96431
GTEx_Cells_EBV-transformed_lymphocytes_CD34_belinostat_3.33um_24h	-0.00729662	0.464218	154	0.96431
GTEx_Cells_EBV-transformed_lymphocytes_CD34_GNF.2_3.33um_24h	-0.00731798	0.464114	154	0.96431
GTEx_Whole_Blood_CD34_PFI.1_10.0um_24h	-0.00447438	0.46384	414	0.96431
GTEx_Cells_EBV-transformed_lymphocytes_JURKAT_curcumin_1É M_6h	-0.00736398	0.463889	154	0.96431
GTEx_Cells_EBV-transformed_lymphocytes_PL21_LY.2183240_10É M_6h	-0.00731469	0.46413	154	0.96431
GTEx_Cells_EBV-transformed_lymphocytes_SKM1_ARG.CSC.91_10É M_6h	-0.00730155	0.464194	154	0.96431
GTEx_Liver_HEPG2_spiperone_10É M_24h	-0.00676914	0.46407	180	0.96431
GTEx_Liver_PHH_tyrphostin.AG.879_3É M_24h	-0.00678149	0.464004	180	0.96431
GTEx_Lung_A549_9.methyl.5H.6.thia.4.5.diaza.chrysene.6.6.dioxide_10É M_24h	-0.00417452	0.464002	471	0.96431
GTEx_Lung_A549_chlordiazepoxide_10É M_24h	-0.00418049	0.46395	471	0.96431
GTEx_Lung_A549_BRD.K72615639_10É M_6h	-0.00415942	0.464132	471	0.96431
GTEx_Lung_A549_BRD.K24465470_5É M_24h	-0.00418259	0.463932	471	0.96431
GTEx_Lung_A549_BRD.K92439564_5É M_24h	-0.00415129	0.464201	471	0.96431
GTEx_Lung_A549_NU.1025_10nM_6h	-0.00415936	0.464132	471	0.96431
GTEx_Lung_HCC515_prednisolone.acetate_10É M_24h	-0.00418035	0.463951	471	0.96431
GTEx_Lung_HCC515_ABT.737_0.37um_24h	-0.00416123	0.464116	471	0.96431
GTEx_Cells_Transformed_fibroblasts_SKB_MRS.1334_10É M_24h	-0.00406559	0.463909	499	0.96431
GTEx_Muscle_Skeletal_SKB_chlorphenamine_10É M_24h	-0.00407931	0.463751	500	0.96431
GTEx_Ovary_COV644_APO.866_500nM_6h	-0.00743848	0.46413	149	0.96431
GTEx_Pancreas_YAPC_trimethobenzamide_10.0um_24h	-0.00502799	0.464138	323	0.96431
GTEx_Prostate_PC3_m.chlorophenylbiguanide_10É M_24h	-0.00783031	0.46409	135	0.96431
GTEx_Prostate_PC3_BRD.K15293421_10É M_24h	-0.00785834	0.463962	135	0.96431
GTEx_Prostate_PC3_BRD.K63157263_10É M_6h	-0.00790469	0.46375	135	0.96431
GTEx_Prostate_PC3_BRD.K52801121_10É M_24h	-0.00788884	0.463822	135	0.96431
GTEx_Prostate_PC3_BRD.K73428213_5É M_24h	-0.00780713	0.464196	135	0.96431
GTEx_Prostate_PC3_BRD.K97114030_10É M_24h	-0.00784006	0.464045	135	0.96431
GTEx_Prostate_PC3_toremifene_0.37É M_24h.1	-0.00785103	0.463995	135	0.96431
GTEx_Prostate_PC3_tacedinaline_2.0um_6h.1	-0.00783156	0.464084	135	0.96431
GTEx_Prostate_PC3_tacrolimus_10.0um_6h	-0.00779864	0.464235	135	0.96431
GTEx_Prostate_PC3_grazoprevir_1.11um_24h	-0.00786322	0.463939	135	0.96431
GTEx_Prostate_PC3_eugenol_10.0um_24h	-0.00785103	0.463995	135	0.96431
GTEx_Prostate_PC3_MG.132_20.0um_24h.114	-0.00783152	0.464084	135	0.96431
GTEx_Prostate_VCAP_PETCM_10É M_6h	-0.00789249	0.463805	135	0.96431
GTEx_Prostate_VCAP_BRD.K39732687_10É M_6h	-0.00784127	0.46404	135	0.96431
GTEx_Prostate_VCAP_BRD.K32015301_5É M_24h	-0.00782176	0.464129	135	0.96431
GTEx_Prostate_VCAP_BRD.K60487596_5É M_6h	-0.00788517	0.463839	135	0.96431
GTEx_Prostate_VCAP_BRD.K20582542_5É M_24h	-0.00789249	0.463805	135	0.96431
GTEx_Prostate_VCAP_BRD.K23384658_10É M_24h	-0.0078242	0.464118	135	0.96431
GTEx_Skin_Not_Sun_Exposed_Suprapubic_A375_BRD.K17086338_10É M_24h	-0.00427263	0.463951	451	0.96431
GTEx_Skin_Not_Sun_Exposed_Suprapubic_A375_bosutinib_10É M_6h	-0.00426933	0.463979	451	0.96431
GTEx_Skin_Not_Sun_Exposed_Suprapubic_A375_AG.490_10É M_6h	-0.0042953	0.46376	451	0.96431
GTEx_Skin_Not_Sun_Exposed_Suprapubic_A375_mycophenolic.acid_10É M_6h.1	-0.00427198	0.463956	451	0.96431
GTEx_Skin_Not_Sun_Exposed_Suprapubic_A375_BRD.K72269288_5É M_24h	-0.00424709	0.464166	451	0.96431
GTEx_Skin_Not_Sun_Exposed_Suprapubic_A375_BRD.K77931347_5É M_24h	-0.00429536	0.463759	451	0.96431
GTEx_Skin_Not_Sun_Exposed_Suprapubic_A375_BRD.K37584671_5É M_24h	-0.00424715	0.464165	451	0.96431
GTEx_Skin_Sun_Exposed_Lower_leg_A375_MK.212_10É M_6h	-0.00380343	0.464221	560	0.96431
GTEx_Skin_Sun_Exposed_Lower_leg_A375_zileuton_10É M_6h	-0.00384335	0.463847	560	0.96431
GTEx_Skin_Sun_Exposed_Lower_leg_A375_BRL.37344_10É M_6h	-0.00382479	0.464021	560	0.96431
GTEx_Skin_Sun_Exposed_Lower_leg_A375_MW.STK33.23_10É M_6h	-0.00383818	0.463895	560	0.96431
GTEx_Skin_Sun_Exposed_Lower_leg_A375_BRD.K98195492_5É M_24h	-0.00384255	0.463854	560	0.96431
GTEx_Skin_Not_Sun_Exposed_Suprapubic_A375_pyrazolanthrone_25.0um_6h.2	-0.00424049	0.464221	451	0.96431
GTEx_Skin_Not_Sun_Exposed_Suprapubic_A375_GSK.2110183_2.5um_6h.2	-0.00427628	0.46392	451	0.96431
GTEx_Skin_Not_Sun_Exposed_Suprapubic_A375_defactinib_10.0um_24h	-0.00428977	0.463807	451	0.96431
GTEx_Skin_Not_Sun_Exposed_Suprapubic_A375_novobiocin_3.33um_24h	-0.00426913	0.46398	451	0.96431
GTEx_Skin_Not_Sun_Exposed_Suprapubic_A375_MK.2206_3.33um_24h.1	-0.0042484	0.464155	451	0.96431
GTEx_Skin_Not_Sun_Exposed_Suprapubic_A375_ipratropium_10.0um_24h	-0.00426805	0.463989	451	0.96431
GTEx_Skin_Sun_Exposed_Lower_leg_A375_VX.222_10.0um_24h	-0.0038261	0.464008	560	0.96431
GTEx_Skin_Sun_Exposed_Lower_leg_A375_xaliproden_3.33um_24h	-0.00382133	0.464053	560	0.96431
GTEx_Skin_Sun_Exposed_Lower_leg_SKMEL1_auranofin_10É M_6h	-0.00380893	0.46417	560	0.96431
GTEx_Uterus_HELA_MG.132_20.0um_24h.57	-0.00867086	0.463851	112	0.96431
GTEx_Uterus_HELA_ketorolac_0.12um_24h	-0.00862387	0.464047	112	0.96431
GTEx_Uterus_HELA_ORG.9768_3.33um_24h	-0.00867301	0.463842	112	0.96431
GTEx_Uterus_HELA_clomethiazole_1.11um_24h	-0.00858116	0.464224	112	0.96431
GTEx_Uterus_HELA_bortezomib_20.0um_24h.281	-0.00863671	0.463993	112	0.96431
GTEx_Uterus_HELA_pindolol_0.04um_24h	-0.00859398	0.464171	112	0.96431
GTEx_Prostate_PC3_brivudine_10.0um_24h	-0.00779737	0.46424	135	0.964316
GTEx_Liver_HEPG2_UNC.0638_0.37um_24h	-0.00673622	0.464244	180	0.964317
GTEx_Breast_Mammary_Tissue_MCF7_nilotinib_1É M_24h	-0.00527417	0.464247	292	0.964317
GTEx_Brain_Cerebellum_NPC_BRD.K31851742_10É M_24h	-0.00475117	0.464259	359	0.964336
GTEx_Brain_Nucleus_accumbens_basal_ganglia_NPC_BRD.A62200266_10É M_24h	-0.00677011	0.464267	178	0.964345
GTEx_Breast_Mammary_Tissue_MCF7_reboxetine_10É M_24h	-0.00526477	0.464311	292	0.964359
GTEx_Breast_Mammary_Tissue_MDAMB231_radicicol_0.04um_3h.1	-0.00525922	0.464348	292	0.964359
GTEx_Brain_Cerebellum_MNEU.E_BS.181_0.04um_24h	-0.00474054	0.464339	359	0.964359
GTEx_Brain_Cortex_NEU_BRD.K07023879_10É M_24h	-0.00594128	0.464297	230	0.964359
GTEx_Brain_Hypothalamus_NEU_diclofenac_10É M_24h	-0.00830079	0.464304	119	0.964359
GTEx_Brain_Putamen_basal_ganglia_NPC_BRD.K51683034_10É M_24h	-0.00716566	0.464285	159	0.964359
GTEx_Brain_Caudate_basal_ganglia_NPC.CAS9_OTS.167_0.12um_24h	-0.00628914	0.464343	205	0.964359
GTEx_Brain_Cerebellar_Hemisphere_NPC.CAS9_dacomitinib_0.37um_24h	-0.00559837	0.464347	258	0.964359
GTEx_Brain_Hippocampus_NPC.CAS9_CG.930_3.33um_24h	-0.00805761	0.464324	126	0.964359
GTEx_Brain_Hypothalamus_NPC.CAS9_dabrafenib_0.12um_24h	-0.00830079	0.464304	119	0.964359
GTEx_Brain_Anterior_cingulate_cortex_BA24_NPC.TAK_I.BET.762_1.0um_6h	-0.00739757	0.464327	149	0.964359
GTEx_Brain_Hypothalamus_NPC.TAK_MGCD.265_0.12um_24h	-0.00829369	0.464334	119	0.964359
GTEx_Small_Intestine_Terminal_Ileum_HT29_BRD.K97029281_5É M_24h	-0.00732859	0.464299	152	0.964359
GTEx_Colon_Transverse_HT29_PRX.08066_1.11um_24h	-0.00519074	0.46433	300	0.964359
GTEx_Small_Intestine_Terminal_Ileum_HT29_withaferin.a_0.04um_24h	-0.00732005	0.464341	152	0.964359
GTEx_Small_Intestine_Terminal_Ileum_MDST8_parthenolide_20É M_6h	-0.00732176	0.464332	152	0.964359
GTEx_Whole_Blood_CD34_BRD.K65971331_10É M_24h	-0.00441624	0.464308	414	0.964359
GTEx_Ovary_EFO27_forskolin_10É M_6h	-0.00740674	0.464282	149	0.964359
GTEx_Prostate_PC3_BRD.K20079620_5É M_24h	-0.00777665	0.464335	135	0.964359
GTEx_Prostate_VCAP_BRD.K79330967_5É M_24h	-0.0077803	0.464319	135	0.964359
GTEx_Prostate_VCAP_BRD.K14622703_5É M_6h	-0.00778518	0.464296	135	0.964359
GTEx_Skin_Not_Sun_Exposed_Suprapubic_A375_itraconazole_3.33um_24h	-0.00422537	0.464348	451	0.964359
GTEx_Skin_Sun_Exposed_Lower_leg_SKMEL1_15.delta.prostaglandin.j2_10É M_6h	-0.00378988	0.464348	560	0.964359
GTEx_Uterus_HELA_probenecid_0.37um_24h	-0.00855555	0.464331	112	0.964359
GTEx_Colon_Transverse_HT29_BRD.K35470597_5É M_24h	-0.00518752	0.464352	300	0.964359
GTEx_Brain_Cortex_NEU_ochratoxin.a_10É M_24h	-0.00593117	0.464358	230	0.96436
GTEx_Lung_A549_BRD.K53263381_5É M_24h	-0.004133	0.464359	471	0.96436
GTEx_Pancreas_YAPC_MK.0773_1.11um_24h	-0.00499656	0.464361	323	0.96436
GTEx_Uterus_HELA_rocuronium_0.12um_24h	-0.00854705	0.464366	112	0.964363
GTEx_Breast_Mammary_Tissue_MCF7_paclitaxel_10É M_6h.2	-0.00523211	0.464532	292	0.964384
GTEx_Breast_Mammary_Tissue_MCF7_lestaurtinib_10É M_24h.1	-0.00524163	0.464467	292	0.964384
GTEx_Breast_Mammary_Tissue_MCF7_estradiol_500nM_24h.6	-0.00524103	0.464471	292	0.964384
GTEx_Breast_Mammary_Tissue_MCF7_timofibrate_0.37um_24h	-0.00524958	0.464413	292	0.964384
GTEx_Brain_Anterior_cingulate_cortex_BA24_NEU_palbociclib_10É M_24h	-0.00736583	0.464479	149	0.964384
GTEx_Brain_Caudate_basal_ganglia_NEU_BRD.K11181277_10É M_24h	-0.00626859	0.46446	205	0.964384
GTEx_Brain_Cerebellar_Hemisphere_NEU_antimycin.a_10É M_24h	-0.0055844	0.464436	258	0.964384
GTEx_Brain_Cerebellar_Hemisphere_NEU_BRD.K06718821_10É M_24h	-0.00557095	0.464522	258	0.964384
GTEx_Brain_Frontal_Cortex_BA9_NEU_BRD.K06718821_10É M_24h	-0.00687996	0.464524	170	0.964384
GTEx_Brain_Hypothalamus_NEU_wortmannin_500nM_24h.1	-0.0082545	0.464502	119	0.964384
GTEx_Brain_Cortex_NEU_PF.04217903_0.04um_24h	-0.00591415	0.46446	230	0.964384
GTEx_Brain_Anterior_cingulate_cortex_BA24_NPC_arvanil_10É M_24h	-0.00735948	0.46451	149	0.964384
GTEx_Brain_Cortex_NPC_BRD.K97631938_10É M_24h	-0.00590281	0.464528	230	0.964384
GTEx_Brain_Frontal_Cortex_BA9_NPC_BRD.K03354784_10É M_24h	-0.00689094	0.464467	170	0.964384
GTEx_Brain_Putamen_basal_ganglia_NPC_ponatinib_3.33um_24h	-0.00713729	0.464426	159	0.964384
GTEx_Brain_Anterior_cingulate_cortex_BA24_NPC.TAK_GSK.429286A_10.0um_24h	-0.00736946	0.464462	149	0.964384
GTEx_Brain_Caudate_basal_ganglia_NPC.TAK_GSK.2334470_0.37um_24h	-0.00627974	0.464397	205	0.964384
GTEx_Brain_Hippocampus_NPC.TAK_CTB_0.37um_24h	-0.0080336	0.46443	126	0.964384
GTEx_Brain_Hippocampus_NPC.TAK_UNC.1215_0.37um_24h	-0.0080216	0.464483	126	0.964384
GTEx_Colon_Sigmoid_HT29_bicalutamide_10É M_6h.1	-0.00525129	0.464525	290	0.964384
GTEx_Colon_Transverse_HT29_BRD.K53949821_5É M_24h	-0.0051763	0.464429	300	0.964384
GTEx_Colon_Transverse_HT29_BRD.K58873027_5É M_24h	-0.00516263	0.464522	300	0.964384
GTEx_Small_Intestine_Terminal_Ileum_HT29_BRD.A59046243_5É M_24h	-0.00728587	0.464507	152	0.964384
GTEx_Small_Intestine_Terminal_Ileum_HT29_pantoprazole_0.12um_24h	-0.00728929	0.46449	152	0.964384
GTEx_Colon_Transverse_SNUC5_BRD.K73261812_10É M_6h	-0.00517997	0.464404	300	0.964384
GTEx_Cells_EBV-transformed_lymphocytes_JURKAT_MW.SHH.97_500nM_24h.1	-0.00724487	0.464471	154	0.964384
GTEx_Liver_HEPG2_VU.0413238.1_10É M_6h	-0.00669712	0.464451	180	0.964384
GTEx_Lung_A549_BRD.K75094920_5É M_24h	-0.0041202	0.464469	471	0.964384
GTEx_Lung_A549_BRD.K12968907_5É M_24h	-0.00411345	0.464527	471	0.964384
GTEx_Lung_HCC515_BRD.K86693415_10É M_6h	-0.00411971	0.464473	471	0.964384
GTEx_Muscle_Skeletal_SKB_tiotidine_10É M_24h	-0.00399763	0.464475	500	0.964384
GTEx_Muscle_Skeletal_SKL.C_I.BET.151_1.11um_24h	-0.00400006	0.464453	500	0.964384
GTEx_Pancreas_YAPC_disopyramide_1.11um_24h	-0.00498606	0.464436	323	0.964384
GTEx_Pancreas_YAPC_tacedinaline_3.33um_24h	-0.00497903	0.464486	323	0.964384
GTEx_Pancreas_YAPC_avanafil_3.33um_24h	-0.00497502	0.464515	323	0.964384
GTEx_Prostate_PC3_BRD.K63399564_10É M_24h	-0.00774127	0.464497	135	0.964384
GTEx_Prostate_PC3_BRD.K18000410_5É M_24h	-0.00774617	0.464475	135	0.964384
GTEx_Prostate_PC3_BRD.K82637111_5É M_24h	-0.00775958	0.464413	135	0.964384
GTEx_Prostate_PC3_BRD.K27133763_5É M_24h	-0.00774373	0.464486	135	0.964384
GTEx_Prostate_PC3_olanzapine_0.12um_24h	-0.0077364	0.464519	135	0.964384
GTEx_Prostate_VCAP_BRD.K53932786_10É M_6h	-0.00775835	0.464419	135	0.964384
GTEx_Prostate_VCAP_BRD.K54381041_5É M_24h	-0.00775226	0.464447	135	0.964384
GTEx_Prostate_VCAP_BRD.K81721884_5É M_6h	-0.00773396	0.464531	135	0.964384
GTEx_Prostate_VCAP_BRD.K48431707_5É M_24h	-0.00775836	0.464419	135	0.964384
GTEx_Prostate_VCAP_BRD.K28668737_5É M_6h	-0.00775835	0.464419	135	0.964384
GTEx_Prostate_VCAP_BRD.K40425733_5É M_6h	-0.00775349	0.464441	135	0.964384
GTEx_Skin_Sun_Exposed_Lower_leg_A375_BRD.K22847783_5É M_24h	-0.00378464	0.464397	560	0.964384
GTEx_Skin_Not_Sun_Exposed_Suprapubic_A375_pentoxifylline_3.33um_24h	-0.00420353	0.464532	451	0.964384
GTEx_Uterus_HELA_cefdinir_1.11um_24h	-0.00854272	0.464384	112	0.964384
GTEx_Uterus_HELA_fenoldopam_0.12um_24h	-0.00851711	0.46449	112	0.964384
GTEx_Small_Intestine_Terminal_Ileum_HT29_BRD.K43253317_10É M_24h	-0.00727904	0.46454	152	0.964393
GTEx_Breast_Mammary_Tissue_MDAMB231_PF.477736_0.04um_3h	-0.00522548	0.464576	292	0.964405
GTEx_Brain_Caudate_basal_ganglia_NEU_BRD.K49111930_10É M_24h	-0.00624944	0.464568	205	0.964405
GTEx_Brain_Hypothalamus_NEU_BRD.K11088254_10É M_24h	-0.00823849	0.464571	119	0.964405
GTEx_Brain_Putamen_basal_ganglia_NPC_anandamide_10É M_24h.1	-0.00710743	0.464575	159	0.964405
GTEx_Lung_A549_BRD.K28362289_10É M_6h	-0.00410926	0.464563	471	0.964405
GTEx_Lung_A549_BRD.K70917163_10É M_6h	-0.00410857	0.464569	471	0.964405
GTEx_Lung_A549_BRD.K69280720_5É M_24h	-0.00410719	0.464581	471	0.964405
GTEx_Cells_Transformed_fibroblasts_SKB_pravastatin_10É M_24h.1	-0.00398924	0.464585	499	0.964405
GTEx_Prostate_PC3_BRD.K20601561_5É M_24h	-0.00772543	0.46457	135	0.964405
GTEx_Prostate_PC3_BRD.K40522524_5É M_24h	-0.00772176	0.464586	135	0.964405
GTEx_Skin_Sun_Exposed_Lower_leg_A375_BRD.K42207609_5É M_24h	-0.00376571	0.464575	560	0.964405
GTEx_Skin_Sun_Exposed_Lower_leg_A375_HG.6.64.01_0.12um_24h	-0.00376528	0.464579	560	0.964405
GTEx_Uterus_HELA_bortezomib_20.0um_24h.232	-0.00849573	0.464579	112	0.964405
GTEx_Lung_A549_BRD.K58808184_10É M_24h	-0.00410567	0.464594	471	0.964414
GTEx_Skin_Sun_Exposed_Lower_leg_A375_pitavastatin_0.37um_24h	-0.00376332	0.464597	560	0.964415
GTEx_Brain_Putamen_basal_ganglia_NPC_BRD.K88279116_10É M_24h	-0.00710146	0.464604	159	0.964423
GTEx_Skin_Not_Sun_Exposed_Suprapubic_A375_tretinoin_3.0um_6h.2	-0.00419427	0.46461	451	0.964429
GTEx_Breast_Mammary_Tissue_MCF7_BRD.K58547375_500nM_6h.1	-0.00521837	0.464625	292	0.964439
GTEx_Brain_Caudate_basal_ganglia_MNEU.E_AZ.628_10.0um_24h	-0.00623516	0.464649	205	0.964439
GTEx_Brain_Anterior_cingulate_cortex_BA24_NEU_BRD.K21788104_10É M_24h	-0.00732955	0.464654	149	0.964439
GTEx_Brain_Anterior_cingulate_cortex_BA24_NEU_acetyl.farnesyl.cysteine_10É M_6h	-0.00733227	0.464641	149	0.964439
GTEx_Brain_Caudate_basal_ganglia_NEU_BRD.K20151898_10É M_24h	-0.00623795	0.464633	205	0.964439
GTEx_Brain_Hippocampus_NPC_pyroxamide_10É M_24h	-0.0079826	0.464655	126	0.964439
GTEx_Brain_Nucleus_accumbens_basal_ganglia_NPC_aniracetam_10É M_6h	-0.00669882	0.464642	178	0.964439
GTEx_Colon_Sigmoid_HT29_BRD.K63618292_5É M_24h	-0.00523715	0.46462	290	0.964439
GTEx_Colon_Transverse_HT29_BRD.K75669394_5É M_24h	-0.00514463	0.464646	300	0.964439
GTEx_Colon_Transverse_HT29_naftifine_0.12um_24h	-0.00514563	0.464639	300	0.964439
GTEx_Colon_Transverse_RKO_BRD.A12083771_10É M_6h	-0.00514741	0.464627	300	0.964439
GTEx_Lung_A549_BRD.K68548958_20É M_6h	-0.00409846	0.464656	471	0.964439
GTEx_Prostate_PC3_BRD.K54553362_5É M_24h	-0.00770713	0.464653	135	0.964439
GTEx_Brain_Cerebellar_Hemisphere_NPC_tamoxifen_10É M_6h	-0.00554824	0.464666	258	0.964453
GTEx_Brain_Cerebellum_NEU_methyl.2.5.dihydroxycinnamate_10É M_24h	-0.00469592	0.464674	359	0.964464
GTEx_Brain_Cerebellum_NPC_BRD.A60386802_10É M_24h	-0.00469476	0.464683	359	0.964474
GTEx_Small_Intestine_Terminal_Ileum_HT29_lenalidomide_0.04um_24h	-0.00724916	0.464685	152	0.964474
GTEx_Brain_Caudate_basal_ganglia_NPC_BRD.M29370314_10É M_6h	-0.0062275	0.464692	205	0.964475
GTEx_Colon_Transverse_HT29_BRD.K24175855_5É M_24h	-0.0051383	0.464689	300	0.964475
GTEx_Brain_Cerebellar_Hemisphere_MNEU.E_vandetanib_10.0um_24h	-0.00554335	0.464697	258	0.964479
GTEx_Spleen_CD34_osimertinib_0.12um_24h	-0.00553122	0.464705	259	0.96449
GTEx_Brain_Cortex_NPC_motesanib_0.37um_24h	-0.00586976	0.464726	230	0.964495
GTEx_Colon_Sigmoid_HT29_BRD.K48710089_5É M_24h	-0.00522201	0.464722	290	0.964495
GTEx_Cells_Transformed_fibroblasts_SKL_JWE.035_10.0um_24h	-0.00397367	0.464723	499	0.964495
GTEx_Pancreas_YAPC_MG.132_20.0um_24h.151	-0.00494582	0.464723	323	0.964495
GTEx_Skin_Sun_Exposed_Lower_leg_A375_BRD.K77987635_10É M_6h	-0.00375056	0.464717	560	0.964495
GTEx_Skin_Sun_Exposed_Lower_leg_A375_BRD.K11145711_5É M_24h	-0.00374958	0.464726	560	0.964495
GTEx_Brain_Hypothalamus_NPC_trichostatin.a_3É M_24h.1	-0.00820109	0.464732	119	0.964499
GTEx_Brain_Frontal_Cortex_BA9_NPC.CAS9_EX.527_1.11um_24h	-0.0068372	0.464744	170	0.964512
GTEx_Small_Intestine_Terminal_Ileum_HT29_LY.2874455_1.11um_24h	-0.00723718	0.464743	152	0.964512
GTEx_Brain_Frontal_Cortex_BA9_NEU_LY.456236_10É M_24h	-0.00683537	0.464753	170	0.964512
GTEx_Brain_Putamen_basal_ganglia_NEU_BRD.K35004659_10É M_24h	-0.0070716	0.464753	159	0.964512
GTEx_Small_Intestine_Terminal_Ileum_HT29_CPI.613_1.11um_24h	-0.00723632	0.464748	152	0.964512
GTEx_Breast_Mammary_Tissue_MCF7_torasemide_10É M_24h	-0.00518777	0.464831	292	0.964519
GTEx_Breast_Mammary_Tissue_MCF7_betaxolol_10É M_6h.1	-0.00518403	0.464857	292	0.964519
GTEx_Breast_Mammary_Tissue_MCF7_phenazone_10É M_6h.1	-0.00519668	0.464771	292	0.964519
GTEx_Breast_Mammary_Tissue_MCF7_BRD.K99381377_10É M_6h	-0.00517981	0.464885	292	0.964519
GTEx_Breast_Mammary_Tissue_MCF7_wortmannin_0.12É M_24h	-0.00517885	0.464892	292	0.964519
GTEx_Breast_Mammary_Tissue_MCF7_avrainvillamide.analog.4_0.04É M_24h	-0.00519355	0.464792	292	0.964519
GTEx_Brain_Caudate_basal_ganglia_NEU_BRD.K77831863_10É M_24h	-0.00620243	0.464834	205	0.964519
GTEx_Brain_Cerebellar_Hemisphere_NEU_niguldipine_10É M_6h	-0.00553164	0.464771	258	0.964519
GTEx_Brain_Hippocampus_NEU_androstanol_10É M_24h	-0.00792862	0.464893	126	0.964519
GTEx_Brain_Hippocampus_NEU_SB.203580_1.11um_24h	-0.0079286	0.464894	126	0.964519
GTEx_Brain_Frontal_Cortex_BA9_NPC_pergolide_10É M_24h	-0.00682499	0.464807	170	0.964519
GTEx_Brain_Hippocampus_NPC_prostaglandin_10É M_24h	-0.0079286	0.464894	126	0.964519
GTEx_Brain_Putamen_basal_ganglia_NPC_dacinostat_10É M_24h	-0.0070507	0.464857	159	0.964519
GTEx_Brain_Cerebellar_Hemisphere_NPC_GSK.2334470_0.12um_24h	-0.00552675	0.464802	258	0.964519
GTEx_Brain_Nucleus_accumbens_basal_ganglia_NPC_tivozanib_0.37um_24h	-0.00667222	0.464782	178	0.964519
GTEx_Brain_Hypothalamus_NPC.CAS9_quizartinib_3.33um_24h	-0.00816904	0.464869	119	0.964519
GTEx_Colon_Sigmoid_HT29_betahistine_10É M_6h	-0.00520664	0.464826	290	0.964519
GTEx_Small_Intestine_Terminal_Ileum_HT29_BRD.K18533094_5É M_24h	-0.00722607	0.464797	152	0.964519
GTEx_Small_Intestine_Terminal_Ileum_HT29_GSK.1059615_10.0um_24h.2	-0.0072124	0.464864	152	0.964519
GTEx_Colon_Transverse_MDST8_AZD.7545_20É M_6h	-0.0051143	0.464854	300	0.964519
GTEx_Small_Intestine_Terminal_Ileum_NCIH508_vorinostat_10É M_6h.1	-0.00720557	0.464897	152	0.964519
GTEx_Small_Intestine_Terminal_Ileum_SNUC4_nitrendipine_10É M_6h	-0.00722265	0.464814	152	0.964519
GTEx_Whole_Blood_CD34_BS.181_0.12um_24h	-0.00434657	0.46487	414	0.964519
GTEx_Cells_EBV-transformed_lymphocytes_THP1_CI.976_80É M_6h	-0.00716765	0.464849	154	0.964519
GTEx_Liver_HEPG2_cucurbitacin.i_3É M_6h	-0.00661995	0.46486	180	0.964519
GTEx_Liver_HEPG2_tranylcypromine_0.12um_24h	-0.00662407	0.464838	180	0.964519
GTEx_Lung_A549_BW.B70C_10É M_6h.1	-0.00408551	0.464767	471	0.964519
GTEx_Lung_A549_BRD.K79355010_5É M_24h	-0.00408112	0.464805	471	0.964519
GTEx_Lung_H1299_BRD.K90826279_20É M_6h	-0.00407845	0.464828	471	0.964519
GTEx_Lung_HCC515_ambroxol_10É M_24h	-0.00407044	0.464897	471	0.964519
GTEx_Lung_HCC515_tofacitinib_10É M_6h	-0.00408405	0.46478	471	0.964519
GTEx_Lung_NCIH2073_ZM.336372_100É M_6h	-0.00407064	0.464895	471	0.964519
GTEx_Lung_NCIH596_MW.A1.12_10É M_6h	-0.00407397	0.464866	471	0.964519
GTEx_Muscle_Skeletal_SKB_entinostat_10É M_24h.1	-0.00395753	0.46483	500	0.964519
GTEx_Pancreas_YAPC_dasatinib_0.37um_24h	-0.00492596	0.464864	323	0.964519
GTEx_Prostate_PC3_oxfendazole_10É M_24h	-0.00766079	0.464865	135	0.964519
GTEx_Prostate_PC3_desoximetasone_10É M_24h	-0.00768274	0.464765	135	0.964519
GTEx_Prostate_PC3_BRD.K69951274_5É M_24h	-0.00767542	0.464798	135	0.964519
GTEx_Prostate_VCAP_BRD.K96634415_5É M_24h	-0.00765835	0.464876	135	0.964519
GTEx_Skin_Sun_Exposed_Lower_leg_A375_BRD.K36138091_5É M_24h	-0.00374381	0.464781	560	0.964519
GTEx_Skin_Sun_Exposed_Lower_leg_A375_exifone_10.0um_6h	-0.0037403	0.464813	560	0.964519
GTEx_Skin_Sun_Exposed_Lower_leg_A375_chloroxine_0.04um_24h	-0.00374268	0.464791	560	0.964519
GTEx_Skin_Sun_Exposed_Lower_leg_A375_bortezomib_20.0um_24h.56	-0.00373669	0.464847	560	0.964519
GTEx_Skin_Sun_Exposed_Lower_leg_A375_palomid.529_0.37um_24h	-0.00373904	0.464825	560	0.964519
GTEx_Uterus_HELA_MG.132_20.0um_24h.252	-0.00843593	0.464828	112	0.964519
GTEx_Brain_Hippocampus_NEU_brivanib_10É M_24h	-0.0079256	0.464907	126	0.964525
GTEx_Brain_Cerebellar_Hemisphere_NPC_epitestosterone_10É M_24h.1	-0.0055105	0.464906	258	0.964525
GTEx_Small_Intestine_Terminal_Ileum_HT29_selamectin_10É M_6h	-0.00720302	0.464909	152	0.964525
GTEx_Breast_Mammary_Tissue_HS578T_ponatinib_10É M_6h	-0.00516583	0.46498	292	0.964526
GTEx_Breast_Mammary_Tissue_MCF7_PSH.008_10É M_6h	-0.00516511	0.464985	292	0.964526
GTEx_Breast_Mammary_Tissue_MCF7_SPB02137_10É M_24h.1	-0.00516077	0.465014	292	0.964526
GTEx_Breast_Mammary_Tissue_MCF7_hydroflumethiazide_10É M_6h	-0.00517499	0.464918	292	0.964526
GTEx_Breast_Mammary_Tissue_MCF7_BRD.K55702567_5É M_24h	-0.0051586	0.465029	292	0.964526
GTEx_Breast_Mammary_Tissue_MCF7_geldanamycin_100nM_6h.5	-0.00515969	0.465021	292	0.964526
GTEx_Breast_Mammary_Tissue_MCF7_SA.1921902_10É M_24h	-0.00515884	0.465027	292	0.964526
GTEx_Breast_Mammary_Tissue_MCF7_ibrutinib_0.04um_24h.1	-0.00517246	0.464935	292	0.964526
GTEx_Brain_Caudate_basal_ganglia_MNEU.E_AZ.628_0.37um_24h	-0.00617735	0.464976	205	0.964526
GTEx_Brain_Anterior_cingulate_cortex_BA24_NPC_tiabendazole_10É M_24h	-0.00726696	0.464955	149	0.964526
GTEx_Brain_Caudate_basal_ganglia_NPC_mebendazole_10É M_24h	-0.00617666	0.46498	205	0.964526
GTEx_Brain_Cerebellar_Hemisphere_NPC_NU.7026_0.04um_24h	-0.00549967	0.464974	258	0.964526
GTEx_Brain_Cortex_NPC_MK.1775_0.04um_24h	-0.0058207	0.46502	230	0.964526
GTEx_Brain_Hypothalamus_NPC.TAK_VE.821_0.12um_24h	-0.00815479	0.46493	119	0.964526
GTEx_Colon_Transverse_HT29_BRD.K74198494_5É M_24h	-0.00510141	0.464942	300	0.964526
GTEx_Colon_Transverse_HT29_vorinostat_1É M_24h.1	-0.00509318	0.464998	300	0.964526
GTEx_Small_Intestine_Terminal_Ileum_HT29_BRD.K37141476_10É M_6h	-0.00719703	0.464938	152	0.964526
GTEx_Small_Intestine_Terminal_Ileum_HT29_BRD.K82483257_5É M_24h	-0.00718336	0.465005	152	0.964526
GTEx_Colon_Transverse_HT29_lisofylline_3.33um_24h	-0.00509541	0.464983	300	0.964526
GTEx_Colon_Transverse_HT29_inositol_1.11um_24h	-0.00508885	0.465028	300	0.964526
GTEx_Small_Intestine_Terminal_Ileum_HT29_flecainide_0.12um_24h	-0.00718934	0.464976	152	0.964526
GTEx_Small_Intestine_Terminal_Ileum_HT29_XL.888_0.04um_24h	-0.00719019	0.464972	152	0.964526
GTEx_Small_Intestine_Terminal_Ileum_HT29_AZD.7545_10.0um_24h	-0.00718336	0.465005	152	0.964526
GTEx_Liver_HEPG2_sulforaphane_1.11É M_24h	-0.00659834	0.464974	180	0.964526
GTEx_Lung_A549_BRD.K57659231_5É M_24h	-0.00405602	0.465021	471	0.964526
GTEx_Lung_A549_menadione_1nM_24h	-0.00405987	0.464988	471	0.964526
GTEx_Cells_Transformed_fibroblasts_A673_BRD.A98248982_10É M_6h	-0.00395102	0.464923	499	0.964526
GTEx_Cells_Transformed_fibroblasts_A673_BO2.inhibits.RAD51_40É M_6h	-0.00394194	0.465004	499	0.964526
GTEx_Prostate_PC3_BRD.K70161581_10É M_24h	-0.0076364	0.464977	135	0.964526
GTEx_Prostate_PC3_BRD.K03272554_5É M_24h	-0.00764251	0.464949	135	0.964526
GTEx_Prostate_PC3_S.18986_0.37um_24h	-0.00762664	0.465021	135	0.964526
GTEx_Prostate_PC3_alvimopan_3.33um_24h	-0.00763152	0.464999	135	0.964526
GTEx_Skin_Not_Sun_Exposed_Suprapubic_A375_BRD.K05377469_5É M_24h	-0.00415499	0.464941	451	0.964526
GTEx_Skin_Not_Sun_Exposed_Suprapubic_A375_BRD.K71155312_5É M_24h	-0.00415336	0.464954	451	0.964526
GTEx_Skin_Sun_Exposed_Lower_leg_A375_BRD.K39301663_5É M_24h	-0.00371827	0.46502	560	0.964526
GTEx_Skin_Sun_Exposed_Lower_leg_A375_BRD.K51166678_5É M_24h	-0.00371747	0.465028	560	0.964526
GTEx_Skin_Not_Sun_Exposed_Suprapubic_A375_fidaxomicin_0.12um_24h	-0.00415231	0.464963	451	0.964526
GTEx_Uterus_HELA_actarit_1.11um_24h	-0.00839751	0.464988	112	0.964526
GTEx_Small_Intestine_Terminal_Ileum_HT29_avrainvillamide.analog.1_3.33É M_24h	-0.00717652	0.465038	152	0.964539
GTEx_Adipose_Subcutaneous_ASC_L.161982_10É M_24h	-0.00385395	0.465749	500	0.964546
GTEx_Adipose_Subcutaneous_ASC_ZM.241385_10É M_24h	-0.00383047	0.465957	500	0.964546
GTEx_Adipose_Visceral_Omentum_ASC_KM.00927_10É M_24h	-0.00452843	0.46513	376	0.964546
GTEx_Adipose_Visceral_Omentum_ASC_L.692585_10É M_24h	-0.00448085	0.465496	376	0.964546
GTEx_Adipose_Subcutaneous_ASC.C_SGI.1776_0.12um_24h	-0.00393269	0.46505	500	0.964546
GTEx_Adipose_Visceral_Omentum_ASC.C_dinaciclib_0.04um_24h	-0.00451014	0.465271	376	0.964546
GTEx_Adipose_Visceral_Omentum_ASC.C_doramapimod_3.33um_24h	-0.00452781	0.465135	376	0.964546
GTEx_Breast_Mammary_Tissue_HS578T_SAR.245408_100nM_6h	-0.00505557	0.465725	292	0.964546
GTEx_Breast_Mammary_Tissue_HS578T_JWE.035_1É M_6h	-0.00512643	0.465246	292	0.964546
GTEx_Breast_Mammary_Tissue_HS578T_AZD.8055_1.11um_24h	-0.00510149	0.465415	292	0.964546
GTEx_Breast_Mammary_Tissue_MCF10A_GW.843682X_500nM_6h	-0.00504244	0.465814	292	0.964546
GTEx_Breast_Mammary_Tissue_MCF10A_SGX523_500nM_24h	-0.00513029	0.46522	292	0.964546
GTEx_Breast_Mammary_Tissue_MCF7_ketotifen_10É M_6h	-0.00501701	0.465986	292	0.964546
GTEx_Breast_Mammary_Tissue_MCF7_doxorubicin_10É M_6h.1	-0.00505099	0.465756	292	0.964546
GTEx_Breast_Mammary_Tissue_MCF7_KU.C103874_10É M_24h	-0.00501738	0.465984	292	0.964546
GTEx_Breast_Mammary_Tissue_MCF7_BRD.K42455570_10É M_6h	-0.00513703	0.465175	292	0.964546
GTEx_Breast_Mammary_Tissue_MCF7_BRD.K22449070_10É M_24h	-0.00509124	0.465484	292	0.964546
GTEx_Breast_Mammary_Tissue_MCF7_5.FP_10É M_24h	-0.00504136	0.465822	292	0.964546
GTEx_Breast_Mammary_Tissue_MCF7_SANT.1_10É M_6h	-0.00503412	0.46587	292	0.964546
GTEx_Breast_Mammary_Tissue_MCF7_rofecoxib_10É M_24h.2	-0.00513884	0.465162	292	0.964546
GTEx_Breast_Mammary_Tissue_MCF7_ozagrel_10É M_6h.3	-0.00506497	0.465662	292	0.964546
GTEx_Breast_Mammary_Tissue_MCF7_prostaglandin.e1_10É M_6h	-0.00504762	0.465779	292	0.964546
GTEx_Breast_Mammary_Tissue_MCF7_BRD.K40301427_5É M_24h	-0.00511414	0.465329	292	0.964546
GTEx_Breast_Mammary_Tissue_MCF7_BRD.K39827602_5É M_24h	-0.00513113	0.465214	292	0.964546
GTEx_Breast_Mammary_Tissue_MCF7_BRD.K83477078_5É M_24h	-0.00502183	0.465954	292	0.964546
GTEx_Breast_Mammary_Tissue_MCF7_BRD.K53283295_5É M_24h	-0.00515041	0.465084	292	0.964546
GTEx_Breast_Mammary_Tissue_MCF7_BRD.K81812196_5É M_24h	-0.0050616	0.465685	292	0.964546
GTEx_Breast_Mammary_Tissue_MCF7_HDACi1.2.3_mix_10É M_6h	-0.00511101	0.465351	292	0.964546
GTEx_Breast_Mammary_Tissue_MCF7_tanespimycin_10nM_6h	-0.00507739	0.465578	292	0.964546
GTEx_Breast_Mammary_Tissue_MCF7_tretinoin_10nM_6h	-0.00508305	0.46554	292	0.964546
GTEx_Breast_Mammary_Tissue_MCF7_motesanib_1É M_24h	-0.00509895	0.465432	292	0.964546
GTEx_Breast_Mammary_Tissue_MCF7_LDN.193189_500nM_24h	-0.00504063	0.465826	292	0.964546
GTEx_Breast_Mammary_Tissue_MCF7_VX.745_500nM_6h	-0.00506076	0.46569	292	0.964546
GTEx_Breast_Mammary_Tissue_MCF7_trichostatin.a_1É M_6h.8	-0.00513583	0.465183	292	0.964546
GTEx_Breast_Mammary_Tissue_MCF7_curcumin_1É M_24h	-0.00507666	0.465583	292	0.964546
GTEx_Breast_Mammary_Tissue_MCF7_osimertinib_0.37um_24h	-0.00507522	0.465593	292	0.964546
GTEx_Breast_Mammary_Tissue_MCF7_licochalcone.a_0.12um_24h	-0.00509486	0.46546	292	0.964546
GTEx_Breast_Mammary_Tissue_MCF7_enoxolone_1.11um_24h	-0.00506136	0.465686	292	0.964546
GTEx_Breast_Mammary_Tissue_MCF7_ABT.737_0.12um_24h.1	-0.00502834	0.46591	292	0.964546
GTEx_Breast_Mammary_Tissue_MCF7_metolazone_0.12um_24h	-0.00512017	0.465289	292	0.964546
GTEx_Breast_Mammary_Tissue_MCF7_eperezolid_3.33um_24h	-0.0050769	0.465581	292	0.964546
GTEx_Breast_Mammary_Tissue_MCF7_tolvaptan_0.37um_24h	-0.00501364	0.466009	292	0.964546
GTEx_Breast_Mammary_Tissue_MCF7_mCPP_10.0um_24h	-0.00515487	0.465054	292	0.964546
GTEx_Breast_Mammary_Tissue_MCF7_naphazoline_0.04um_24h	-0.00513197	0.465209	292	0.964546
GTEx_Breast_Mammary_Tissue_MCF7_phenylephrine_0.04um_24h	-0.00503907	0.465837	292	0.964546
GTEx_Breast_Mammary_Tissue_MDAMB231_PD.0325901_3.33um_24h	-0.00506714	0.465647	292	0.964546
GTEx_Breast_Mammary_Tissue_SKBR3_BX.912_0.12um_3h	-0.00508883	0.4655	292	0.964546
GTEx_Brain_Anterior_cingulate_cortex_BA24_MNEU.E_AT7867_10.0um_24h	-0.00704475	0.466024	149	0.964546
GTEx_Brain_Hypothalamus_MNEU.E_MLN.0128_1.11um_24h	-0.00808002	0.465251	119	0.964546
GTEx_Brain_Putamen_basal_ganglia_MNEU.E_GSK.1059615_1.11um_24h	-0.00698203	0.465198	159	0.964546
GTEx_Brain_Anterior_cingulate_cortex_BA24_NEU_elvitegravir_10É M_24h	-0.00719259	0.465313	149	0.964546
GTEx_Brain_Anterior_cingulate_cortex_BA24_NEU_BRD.K73400194_10É M_24h	-0.00707831	0.465862	149	0.964546
GTEx_Brain_Anterior_cingulate_cortex_BA24_NEU_chlorpromazine_10É M_24h.3	-0.00713091	0.465609	149	0.964546
GTEx_Brain_Anterior_cingulate_cortex_BA24_NEU_quinidine_10É M_24h.1	-0.00708919	0.46581	149	0.964546
GTEx_Brain_Caudate_basal_ganglia_NEU_BRD.K12621773_10É M_24h	-0.00609586	0.465437	205	0.964546
GTEx_Brain_Caudate_basal_ganglia_NEU_BRD.K18972207_10É M_24h	-0.00610979	0.465358	205	0.964546
GTEx_Brain_Caudate_basal_ganglia_NEU_geldanamycin_10É M_24h.7	-0.00599835	0.465988	205	0.964546
GTEx_Brain_Cerebellum_NEU_ST.4029487_10É M_24h	-0.00456579	0.465651	359	0.964546
GTEx_Brain_Cerebellum_NEU_alvocidib_10É M_24h.1	-0.00456125	0.465685	359	0.964546
GTEx_Brain_Cortex_NEU_BRD.K42568865_10É M_24h	-0.00569321	0.465784	230	0.964546
GTEx_Brain_Cortex_NEU_WZ.4.145_10É M_24h	-0.00569123	0.465796	230	0.964546
GTEx_Brain_Cortex_NEU_guanaben.acetate_10É M_24h	-0.00574228	0.46549	230	0.964546
GTEx_Brain_Cortex_NEU_BRD.K91745259_10É M_24h	-0.0056831	0.465845	230	0.964546
GTEx_Brain_Cortex_NEU_BRD.K31168993_10É M_6h	-0.00571935	0.465627	230	0.964546
GTEx_Brain_Cortex_NEU_BRD.K99554241_10É M_6h	-0.0057519	0.465432	230	0.964546
GTEx_Brain_Frontal_Cortex_BA9_NEU_BRD.K45230579_10É M_24h	-0.00666438	0.465633	170	0.964546
GTEx_Brain_Hippocampus_NEU_BRD.K65213718_10É M_24h	-0.00780561	0.465437	126	0.964546
GTEx_Brain_Hypothalamus_NEU_XMD.892_10É M_24h	-0.00791264	0.465969	119	0.964546
GTEx_Brain_Hypothalamus_NEU_aminobenztropine_10É M_6h	-0.00809425	0.46519	119	0.964546
GTEx_Brain_Nucleus_accumbens_basal_ganglia_NEU_PD.184352_10É M_24h	-0.00645942	0.465903	178	0.964546
GTEx_Brain_Nucleus_accumbens_basal_ganglia_NEU_rimcazole_10É M_24h	-0.00655678	0.46539	178	0.964546
GTEx_Brain_Nucleus_accumbens_basal_ganglia_NEU_BRD.K28154645_10É M_24h	-0.00655837	0.465382	178	0.964546
GTEx_Brain_Nucleus_accumbens_basal_ganglia_NEU_BML.210_10É M_24h	-0.0064924	0.465729	178	0.964546
GTEx_Brain_Putamen_basal_ganglia_NEU_BAY.K8644_10É M_24h	-0.00691784	0.465517	159	0.964546
GTEx_Brain_Anterior_cingulate_cortex_BA24_NEU_PF.573228_3.33um_24h	-0.00722887	0.465138	149	0.964546
GTEx_Brain_Anterior_cingulate_cortex_BA24_NEU_MGCD.265_0.04um_24h	-0.00718171	0.465365	149	0.964546
GTEx_Brain_Cerebellum_NEU_SB.203580_0.37um_24h	-0.00457525	0.465579	359	0.964546
GTEx_Brain_Frontal_Cortex_BA9_NEU_WZ.4002_10.0um_24h	-0.00662957	0.465812	170	0.964546
GTEx_Brain_Frontal_Cortex_BA9_NEU_AGK.2_0.12um_24h	-0.00662346	0.465843	170	0.964546
GTEx_Brain_Hypothalamus_NEU_epigallocatechin.gallate...._0.04um_24h	-0.00808713	0.46522	119	0.964546
GTEx_Brain_Nucleus_accumbens_basal_ganglia_NEU_tivantinib_0.04um_24h	-0.0065887	0.465222	178	0.964546
GTEx_Brain_Nucleus_accumbens_basal_ganglia_NEU_GSK.461364_0.12um_24h	-0.00654614	0.465446	178	0.964546
GTEx_Brain_Nucleus_accumbens_basal_ganglia_NEU_rucaparib_1.11um_24h	-0.00657487	0.465295	178	0.964546
GTEx_Brain_Anterior_cingulate_cortex_BA24_NPC_norketamine_10É M_24h	-0.00714724	0.465531	149	0.964546
GTEx_Brain_Anterior_cingulate_cortex_BA24_NPC_BRD.K54472228_10É M_6h	-0.00713272	0.465601	149	0.964546
GTEx_Brain_Caudate_basal_ganglia_NPC_calcitriol_10É M_24h	-0.00604153	0.465744	205	0.964546
GTEx_Brain_Caudate_basal_ganglia_NPC_BRD.K10421834_10É M_24h	-0.00614322	0.465169	205	0.964546
GTEx_Brain_Caudate_basal_ganglia_NPC_BRD.K42620042_10É M_24h	-0.00599765	0.465992	205	0.964546
GTEx_Brain_Cerebellar_Hemisphere_NPC_BRD.K85236313_10É M_24h	-0.00546316	0.465206	258	0.964546
GTEx_Brain_Cerebellum_NPC_erythrosine_10É M_24h	-0.00460943	0.465323	359	0.964546
GTEx_Brain_Cerebellum_NPC_aminogenistein_10É M_24h	-0.00461455	0.465285	359	0.964546
GTEx_Brain_Cerebellum_NPC_BRD.A78236793_10É M_6h	-0.00454225	0.465827	359	0.964546
GTEx_Brain_Cortex_NPC_prostaglandin_10É M_24h	-0.00570356	0.465722	230	0.964546
GTEx_Brain_Frontal_Cortex_BA9_NPC_K784.3131_10É M_24h	-0.00677003	0.465089	170	0.964546
GTEx_Brain_Frontal_Cortex_BA9_NPC_vinblastine_10É M_24h	-0.00671629	0.465366	170	0.964546
GTEx_Brain_Frontal_Cortex_BA9_NPC_tiotidine_10É M_24h	-0.00659354	0.465997	170	0.964546
GTEx_Brain_Hippocampus_NPC_isoxsuprine_10É M_24h	-0.00769462	0.465927	126	0.964546
GTEx_Brain_Hippocampus_NPC_HA.1004_10É M_24h	-0.00771561	0.465834	126	0.964546
GTEx_Brain_Hippocampus_NPC_BRD.K28841686_10É M_24h	-0.00782962	0.465331	126	0.964546
GTEx_Brain_Hippocampus_NPC_n.methylphenothiazine_10É M_6h	-0.00769162	0.46594	126	0.964546
GTEx_Brain_Hypothalamus_NPC_AS.601245_10É M_24h	-0.00799098	0.465633	119	0.964546
GTEx_Brain_Nucleus_accumbens_basal_ganglia_NPC_prednisolone.acetate_10É M_24h	-0.00643921	0.466009	178	0.964546
GTEx_Brain_Nucleus_accumbens_basal_ganglia_NPC_dosulepin_10É M_24h	-0.0065371	0.465494	178	0.964546
GTEx_Brain_Putamen_basal_ganglia_NPC_epigallocatechin.gallate...._10É M_6h	-0.00696859	0.465265	159	0.964546
GTEx_Brain_Anterior_cingulate_cortex_BA24_NPC_alectinib_0.12um_24h	-0.00707105	0.465897	149	0.964546
GTEx_Brain_Caudate_basal_ganglia_NPC_vandetanib_1.11um_24h	-0.00608541	0.465496	205	0.964546
GTEx_Brain_Cerebellar_Hemisphere_NPC_VX.745_0.37um_24h	-0.00543766	0.465368	258	0.964546
GTEx_Brain_Cerebellar_Hemisphere_NPC_vorinostat_1.0um_6h.2	-0.00535921	0.465867	258	0.964546
GTEx_Brain_Cortex_NPC_D.4476_0.04um_24h	-0.00571713	0.465641	230	0.964546
GTEx_Brain_Frontal_Cortex_BA9_NPC_azacitidine_1.11um_24h	-0.00667354	0.465586	170	0.964546
GTEx_Brain_Frontal_Cortex_BA9_NPC_JWE.035_0.12um_24h	-0.00671751	0.465359	170	0.964546
GTEx_Brain_Hippocampus_NPC_TPCA.1_0.37um_24h	-0.00785512	0.465218	126	0.964546
GTEx_Brain_Hypothalamus_NPC_CGP.60474_1.11um_24h	-0.00800523	0.465572	119	0.964546
GTEx_Brain_Hypothalamus_NPC_QL.XI.92_0.37um_24h	-0.00807289	0.465281	119	0.964546
GTEx_Brain_Nucleus_accumbens_basal_ganglia_NPC_KIN001.244_3.33um_24h	-0.00647112	0.465841	178	0.964546
GTEx_Brain_Nucleus_accumbens_basal_ganglia_NPC_tranylcypromine_0.12um_24h	-0.00652326	0.465567	178	0.964546
GTEx_Brain_Caudate_basal_ganglia_NPC.CAS9_tivozanib_10.0um_24h	-0.00612372	0.465279	205	0.964546
GTEx_Brain_Cerebellum_NPC.CAS9_JQ1...._10.0um_24h.1	-0.00459004	0.465469	359	0.964546
GTEx_Brain_Cortex_NPC.CAS9_BIX.01294_10.0um_24h	-0.00572428	0.465598	230	0.964546
GTEx_Brain_Hippocampus_NPC.CAS9_dasatinib_1.11um_24h	-0.00789261	0.465053	126	0.964546
GTEx_Brain_Anterior_cingulate_cortex_BA24_NPC.TAK_JQ1...._10.0um_24h.1	-0.00721436	0.465208	149	0.964546
GTEx_Brain_Frontal_Cortex_BA9_NPC.TAK_BRD.K68548958_0.04um_24h	-0.00661004	0.465912	170	0.964546
GTEx_Brain_Frontal_Cortex_BA9_NPC.TAK_dabrafenib_0.12um_24h	-0.00669674	0.465466	170	0.964546
GTEx_Brain_Hippocampus_NPC.TAK_AZD.4547_1.11um_24h	-0.00770361	0.465887	126	0.964546
GTEx_Brain_Putamen_basal_ganglia_NPC.TAK_ALW.II.49.7_10.0um_24h	-0.00694845	0.465365	159	0.964546
GTEx_Brain_Putamen_basal_ganglia_NPC.TAK_CG.930_1.11um_24h	-0.00692082	0.465502	159	0.964546
GTEx_Colon_Sigmoid_CL34_erastin_5É M_6h	-0.0051503	0.465205	290	0.964546
GTEx_Colon_Sigmoid_CL34_prostaglandin.a1_1É M_6h	-0.00504032	0.465946	290	0.964546
GTEx_Colon_Sigmoid_HT29_BRD.A62200266_10É M_6h	-0.00502876	0.466024	290	0.964546
GTEx_Colon_Sigmoid_HT29_BRD.K58415436_5É M_24h	-0.00516592	0.4651	290	0.964546
GTEx_Colon_Sigmoid_HT29_BRD.K65124508_5É M_24h	-0.00507366	0.465722	290	0.964546
GTEx_Colon_Sigmoid_HT29_BRD.K57841225_5É M_24h	-0.00505915	0.46582	290	0.964546
GTEx_Colon_Sigmoid_HT29_vorinostat_10É M_24h.11	-0.00510651	0.4655	290	0.964546
GTEx_Colon_Sigmoid_HT29_BRD.K69449918_5É M_24h	-0.00515042	0.465204	290	0.964546
GTEx_Colon_Sigmoid_HT29_BRD.K98626176_10É M_24h	-0.00505263	0.465864	290	0.964546
GTEx_Colon_Transverse_HT29_BRD.A83706824_10É M_6h	-0.00503907	0.465369	300	0.964546
GTEx_Colon_Transverse_HT29_BRD.K58381953_5É M_24h	-0.00495529	0.465944	300	0.964546
GTEx_Colon_Transverse_HT29_BRD.K02665621_5É M_24h	-0.0050014	0.465628	300	0.964546
GTEx_Colon_Transverse_HT29_BRD.K99481965_5É M_24h	-0.00498951	0.465709	300	0.964546
GTEx_Small_Intestine_Terminal_Ileum_HT29_PSB.36_10É M_6h	-0.00705606	0.465624	152	0.964546
GTEx_Small_Intestine_Terminal_Ileum_HT29_estradiol.benzoate_10É M_6h.1	-0.00715089	0.465163	152	0.964546
GTEx_Small_Intestine_Terminal_Ileum_HT29_BRD.K88822846_5É M_24h	-0.00697831	0.466001	152	0.964546
GTEx_Small_Intestine_Terminal_Ileum_HT29_BRD.K37669227_5É M_24h.1	-0.00716456	0.465096	152	0.964546
GTEx_Small_Intestine_Terminal_Ileum_HT29_BRD.K07689498_5É M_24h	-0.00698685	0.46596	152	0.964546
GTEx_Small_Intestine_Terminal_Ileum_HT29_BRD.K71947697_5É M_24h	-0.0071415	0.465208	152	0.964546
GTEx_Small_Intestine_Terminal_Ileum_HT29_BRD.K11415638_5É M_24h	-0.00699199	0.465935	152	0.964546
GTEx_Small_Intestine_Terminal_Ileum_HT29_BRD.K85573444_5É M_24h	-0.0071415	0.465208	152	0.964546
GTEx_Colon_Sigmoid_HT29_PCA.4248_0.12um_24h	-0.00512791	0.465356	290	0.964546
GTEx_Colon_Sigmoid_HT29_ledipasvir_10.0um_24h	-0.00517072	0.465068	290	0.964546
GTEx_Colon_Sigmoid_HT29_cilostazol_0.12um_24h	-0.00512164	0.465398	290	0.964546
GTEx_Colon_Sigmoid_HT29_LY.2811376_0.12um_24h	-0.00513923	0.46528	290	0.964546
GTEx_Colon_Transverse_HT29_radicicol_3.33um_24h.1	-0.00505974	0.465228	300	0.964546
GTEx_Colon_Transverse_HT29_JNJ.38877605_10.0um_24h	-0.00501529	0.465532	300	0.964546
GTEx_Colon_Transverse_HT29_alagebrium_0.04um_24h	-0.00497406	0.465815	300	0.964546
GTEx_Colon_Transverse_HT29_isoniazid_10.0um_24h	-0.00494495	0.466015	300	0.964546
GTEx_Colon_Transverse_HT29_estramustine.phosphate_3.33um_24h	-0.00497695	0.465795	300	0.964546
GTEx_Colon_Transverse_HT29_doxifluridine_10.0um_24h	-0.00508229	0.465073	300	0.964546
GTEx_Colon_Transverse_HT29_cepharanthine_10.0um_24h	-0.00507563	0.465119	300	0.964546
GTEx_Colon_Transverse_HT29_nortriptyline_0.37um_24h	-0.00508607	0.465047	300	0.964546
GTEx_Small_Intestine_Terminal_Ileum_HT29_NVP.BHG712_10.0um_24h	-0.00702444	0.465777	152	0.964546
GTEx_Small_Intestine_Terminal_Ileum_HT29_gimeracil_3.33um_24h	-0.00700822	0.465856	152	0.964546
GTEx_Small_Intestine_Terminal_Ileum_HT29_setiptiline_0.04um_24h	-0.00701248	0.465835	152	0.964546
GTEx_Small_Intestine_Terminal_Ileum_HT29_nitrendipine_1.11um_24h	-0.00699711	0.46591	152	0.964546
GTEx_Small_Intestine_Terminal_Ileum_HT29_odanacatib_3.33um_24h	-0.00705691	0.465619	152	0.964546
GTEx_Small_Intestine_Terminal_Ileum_HT29_levocetirizine_0.04um_24h	-0.00706973	0.465557	152	0.964546
GTEx_Small_Intestine_Terminal_Ileum_HT29_BVD.523_0.04um_24h	-0.00700223	0.465885	152	0.964546
GTEx_Small_Intestine_Terminal_Ileum_HT29_berberine_0.04um_24h	-0.00701335	0.465831	152	0.964546
GTEx_Small_Intestine_Terminal_Ileum_HT29_tiagabine_1.11um_24h	-0.00708083	0.465503	152	0.964546
GTEx_Small_Intestine_Terminal_Ileum_HT29_XBD.173_10.0um_24h	-0.00709536	0.465433	152	0.964546
GTEx_Small_Intestine_Terminal_Ileum_HT29_genz.644282_10.0um_24h	-0.00701932	0.465802	152	0.964546
GTEx_Colon_Transverse_LOVO_bisindolylmaleimide_10É M_6h	-0.00495084	0.465974	300	0.964546
GTEx_Small_Intestine_Terminal_Ileum_LOVO_erastin_5É M_6h	-0.00709537	0.465433	152	0.964546
GTEx_Small_Intestine_Terminal_Ileum_MDST8_trichostatin.a_10É M_6h	-0.00708254	0.465495	152	0.964546
GTEx_Small_Intestine_Terminal_Ileum_NCIH508_COT.10b_40É M_6h	-0.00704495	0.465678	152	0.964546
GTEx_Colon_Sigmoid_RKO_ERK.inhibitor.11E_500nM_6h	-0.00504352	0.465925	290	0.964546
GTEx_Colon_Transverse_RKO_AC.55649_10É M_6h	-0.00501951	0.465503	300	0.964546
GTEx_Small_Intestine_Terminal_Ileum_RKO_BML.259_80É M_6h	-0.00713039	0.465262	152	0.964546
GTEx_Colon_Sigmoid_SNUC4_kinetin.riboside_10É M_6h	-0.00514501	0.465241	290	0.964546
GTEx_Colon_Transverse_SNUC4_BRD.K52904470_10É M_6h	-0.00501462	0.465537	300	0.964546
GTEx_Colon_Transverse_SNUC4_trifluoperazine_10É M_6h	-0.00502262	0.465482	300	0.964546
GTEx_Colon_Sigmoid_SW480_BRD.K59019422_10É M_6h	-0.00510577	0.465505	290	0.964546
GTEx_Colon_Transverse_SW480_BRD.A24054354_10É M_6h	-0.00503785	0.465378	300	0.964546
GTEx_Colon_Transverse_SW480_LDN.193189_10É M_6h	-0.0049554	0.465943	300	0.964546
GTEx_Whole_Blood_CD34_UTMB.00042_500nM_24h	-0.00428272	0.465384	414	0.964546
GTEx_Cells_EBV-transformed_lymphocytes_CD34_idelalisib_10.0um_24h	-0.00701978	0.465572	154	0.964546
GTEx_Spleen_CD34_PD.0325901_1.11um_24h	-0.00539117	0.465597	259	0.964546
GTEx_Whole_Blood_CD34_mocetinostat_0.12um_24h	-0.00421085	0.465964	414	0.964546
GTEx_Cells_EBV-transformed_lymphocytes_JURKAT_OTS.167_10.0um_24h	-0.00710307	0.465165	154	0.964546
GTEx_Whole_Blood_JURKAT_dasatinib_0.04um_24h	-0.00423008	0.465809	414	0.964546
GTEx_Cells_EBV-transformed_lymphocytes_NOMO1_inhibitor.BEC_80É M_6h	-0.00708796	0.465239	154	0.964546
GTEx_Spleen_NOMO1_BMS.754807_10É M_6h	-0.0053644	0.465767	259	0.964546
GTEx_Spleen_PL21_calcitriol_1É M_6h	-0.00532434	0.466022	259	0.964546
GTEx_Whole_Blood_SKM1_LE.135_20É M_6h	-0.00425642	0.465596	414	0.964546
GTEx_Whole_Blood_SKM1_SJ.172550_10É M_6h	-0.00423262	0.465788	414	0.964546
GTEx_Whole_Blood_THP1_LFM.A13_100É M_6h	-0.00430014	0.465244	414	0.964546
GTEx_Whole_Blood_THP1_dalcetrapib_80É M_6h	-0.00421123	0.465961	414	0.964546
GTEx_Cells_EBV-transformed_lymphocytes_WSUDLCL2_PRIMA1_40É M_6h	-0.00696309	0.46585	154	0.964546
GTEx_Whole_Blood_WSUDLCL2_BO2.inhibits.RAD51_40É M_6h	-0.00424966	0.465651	414	0.964546
GTEx_Liver_HEPG2_BRD.K77239206_10É M_6h	-0.00645533	0.465731	180	0.964546
GTEx_Liver_HEPG2_HG.14.10.04_0.12um_24h	-0.00645584	0.465729	180	0.964546
GTEx_Liver_HEPG2_rigosertib_3.33um_24h	-0.00643527	0.465838	180	0.964546
GTEx_Liver_PHH_BRD.K00486725_10É M_24h	-0.0064862	0.465568	180	0.964546
GTEx_Lung_A549_IKK.inhibitor.X_5É M_24h	-0.00394361	0.465988	471	0.964546
GTEx_Lung_A549_paroxetine_10É M_6h.2	-0.00400443	0.465465	471	0.964546
GTEx_Lung_A549_clomipramine_10É M_6h	-0.00400193	0.465486	471	0.964546
GTEx_Lung_A549_BRD.K52564648_5É M_24h	-0.00403779	0.465178	471	0.964546
GTEx_Lung_A549_BRD.K11847435_5É M_24h	-0.0040027	0.465479	471	0.964546
GTEx_Lung_A549_BRD.K85205404_5É M_24h	-0.00404017	0.465157	471	0.964546
GTEx_Lung_A549_BRD.K30267135_5É M_24h	-0.00397594	0.46571	471	0.964546
GTEx_Lung_A549_BRD.K80104673_5É M_24h	-0.00401	0.465417	471	0.964546
GTEx_Lung_A549_BRD.K47967838_5É M_24h	-0.00398674	0.465617	471	0.964546
GTEx_Lung_A549_BRD.K46774516_5É M_24h	-0.00400497	0.46546	471	0.964546
GTEx_Lung_A549_triptolide_500nM_24h	-0.00395013	0.465932	471	0.964546
GTEx_Lung_A549_wortmannin_0.12É M_24h.1	-0.00398749	0.46561	471	0.964546
GTEx_Lung_CORL23_veliparib_10É M_6h	-0.00396495	0.465804	471	0.964546
GTEx_Lung_HCC515_UB.165_10É M_24h	-0.00395774	0.465866	471	0.964546
GTEx_Lung_HCC515_biperiden_10É M_24h.1	-0.00400374	0.465471	471	0.964546
GTEx_Lung_HCC515_CA.074.Me_10É M_6h	-0.00400118	0.465493	471	0.964546
GTEx_Lung_HCC515_GSK.3.inhibitor.II_10É M_6h	-0.00401246	0.465396	471	0.964546
GTEx_Lung_HCC515_BRD.K61627029_10É M_6h	-0.00398395	0.465641	471	0.964546
GTEx_Lung_HCC515_VU.0413255.1_10É M_6h	-0.0039613	0.465836	471	0.964546
GTEx_Lung_HCC515_tamoxifen_1.11É M_24h	-0.00402131	0.465319	471	0.964546
GTEx_Lung_HCC515_KW.2449_10.0um_24h	-0.00394364	0.465988	471	0.964546
GTEx_Lung_NCIH1694_L.690488_10É M_6h	-0.0039992	0.46551	471	0.964546
GTEx_Lung_NCIH596_BRD.K21614065_10É M_6h	-0.00397376	0.465728	471	0.964546
GTEx_Cells_Transformed_fibroblasts_SKB_BRD.K93760529_10É M_24h	-0.00391616	0.465232	499	0.964546
GTEx_Cells_Transformed_fibroblasts_SKB_amperozide_10É M_24h	-0.00385929	0.465736	499	0.964546
GTEx_Cells_Transformed_fibroblasts_SKB_GR.89696_10É M_24h	-0.00387547	0.465592	499	0.964546
GTEx_Muscle_Skeletal_SKB_BRD.K68191033_10É M_24h	-0.00382879	0.465972	500	0.964546
GTEx_Muscle_Skeletal_SKB_PD.102807_10É M_24h	-0.00383327	0.465932	500	0.964546
GTEx_Cells_Transformed_fibroblasts_SKL.C_pazopanib_10.0um_24h	-0.00389273	0.465439	499	0.964546
GTEx_Cells_Transformed_fibroblasts_SKL.C_I.BET.151_1.11um_24h	-0.00382829	0.46601	499	0.964546
GTEx_Pancreas_YAPC_VX.765_10.0um_24h	-0.00488768	0.465136	323	0.964546
GTEx_Pancreas_YAPC_ZD.7114_10.0um_24h	-0.00489195	0.465106	323	0.964546
GTEx_Pancreas_YAPC_temsirolimus_0.12um_24h	-0.00481209	0.465674	323	0.964546
GTEx_Pancreas_YAPC_GW.842166_0.04um_24h	-0.00483079	0.465541	323	0.964546
GTEx_Pancreas_YAPC_LGX.818_0.04um_24h	-0.00481735	0.465637	323	0.964546
GTEx_Pancreas_YAPC_ambroxol_0.04um_24h	-0.00488545	0.465152	323	0.964546
GTEx_Pancreas_YAPC_bortezomib_20.0um_24h.176	-0.00476277	0.466025	323	0.964546
GTEx_Pancreas_YAPC_apocynin_0.12um_24h	-0.00488154	0.46518	323	0.964546
GTEx_Pancreas_YAPC_tipifarnib.P2_1.11um_24h	-0.00482856	0.465557	323	0.964546
GTEx_Pancreas_YAPC_carbimazole_0.37um_24h	-0.0048388	0.465484	323	0.964546
GTEx_Prostate_PC3_KM.00927_10É M_24h	-0.00761689	0.465066	135	0.964546
GTEx_Prostate_PC3_BRD.K46255814_10É M_24h	-0.0074925	0.465635	135	0.964546
GTEx_Prostate_PC3_fluticasone_10É M_24h.2	-0.00747787	0.465702	135	0.964546
GTEx_Prostate_PC3_BRD.K39887954_5É M_24h	-0.00747299	0.465724	135	0.964546
GTEx_Prostate_PC3_vorinostat_100nM_24h.10	-0.00754007	0.465418	135	0.964546
GTEx_Prostate_PC3_BRD.K19004531_5É M_24h	-0.00753396	0.465445	135	0.964546
GTEx_Prostate_PC3_BRD.K28934562_5É M_24h	-0.00747299	0.465724	135	0.964546
GTEx_Prostate_PC3_BRD.K96703103_5É M_24h	-0.00747543	0.465713	135	0.964546
GTEx_Prostate_PC3_BRD.K09059649_10É M_24h	-0.00749617	0.465618	135	0.964546
GTEx_Prostate_PC3_BRD.K27597389_10É M_24h	-0.00743519	0.465897	135	0.964546
GTEx_Prostate_PC3_BRD.K89144439_10É M_6h	-0.00749494	0.465624	135	0.964546
GTEx_Prostate_PC3_BRD.K19826688_0.04É M_24h	-0.00744128	0.46587	135	0.964546
GTEx_Prostate_PC3_LCQ.908_10.0um_24h	-0.00748762	0.465657	135	0.964546
GTEx_Prostate_PC3_rufinamide_1.11um_24h	-0.00749494	0.465624	135	0.964546
GTEx_Prostate_PC3_PF.02545920_0.37um_24h	-0.00750957	0.465557	135	0.964546
GTEx_Prostate_PC3_lorazepam_1.11um_24h	-0.00745836	0.465791	135	0.964546
GTEx_Prostate_PC3_nateglinide_1.11um_24h	-0.0075486	0.465379	135	0.964546
GTEx_Prostate_PC3_merbarone_3.33um_24h	-0.00745348	0.465814	135	0.964546
GTEx_Prostate_VCAP_exemestane_10É M_24h	-0.00740593	0.466031	135	0.964546
GTEx_Prostate_VCAP_BAS.00594560_10É M_24h	-0.00749738	0.465613	135	0.964546
GTEx_Prostate_VCAP_BRD.K33368990_5É M_24h	-0.00741201	0.466003	135	0.964546
GTEx_Prostate_VCAP_BRD.K63903580_5É M_6h	-0.00740958	0.466015	135	0.964546
GTEx_Prostate_VCAP_BRD.K91922990_5É M_6h	-0.00759738	0.465155	135	0.964546
GTEx_Prostate_VCAP_BRD.K71944426_5É M_24h	-0.00754495	0.465395	135	0.964546
GTEx_Prostate_VCAP_vorinostat_10É M_24h.30	-0.00749006	0.465646	135	0.964546
GTEx_Prostate_VCAP_BRD.K86524002_5É M_6h	-0.00748762	0.465657	135	0.964546
GTEx_Prostate_VCAP_BRD.K63366817_5É M_24h	-0.00744495	0.465853	135	0.964546
GTEx_Prostate_VCAP_BRD.K28841686_5É M_6h	-0.00740594	0.466031	135	0.964546
GTEx_Prostate_VCAP_BRD.K92313046_5É M_6h	-0.00747299	0.465724	135	0.964546
GTEx_Prostate_VCAP_BRD.M52804417_5É M_6h	-0.00753396	0.465445	135	0.964546
GTEx_Prostate_VCAP_vorinostat_1É M_24h.3	-0.00740714	0.466026	135	0.964546
GTEx_Prostate_VCAP_BRD.K70337365_10É M_6h	-0.00761812	0.46506	135	0.964546
GTEx_Skin_Not_Sun_Exposed_Suprapubic_A375_terbinafine_10É M_6h	-0.00404687	0.465851	451	0.964546
GTEx_Skin_Not_Sun_Exposed_Suprapubic_A375_BRD.K96157570_5É M_24h	-0.00407938	0.465577	451	0.964546
GTEx_Skin_Not_Sun_Exposed_Suprapubic_A375_BRD.K44586044_5É M_24h	-0.00407529	0.465612	451	0.964546
GTEx_Skin_Not_Sun_Exposed_Suprapubic_A375_BRD.K24077273_5É M_24h	-0.00407385	0.465624	451	0.964546
GTEx_Skin_Not_Sun_Exposed_Suprapubic_A375_BRD.K49434056_5É M_24h	-0.00410544	0.465358	451	0.964546
GTEx_Skin_Not_Sun_Exposed_Suprapubic_A375_BRD.K96634415_5É M_24h	-0.00406715	0.46568	451	0.964546
GTEx_Skin_Not_Sun_Exposed_Suprapubic_A375_BRD.K97048125_5É M_24h	-0.00414047	0.465063	451	0.964546
GTEx_Skin_Not_Sun_Exposed_Suprapubic_A375_BRD.K18471876_5É M_24h	-0.00410616	0.465352	451	0.964546
GTEx_Skin_Not_Sun_Exposed_Suprapubic_A375_BRD.K77144444_5É M_24h	-0.00412615	0.465183	451	0.964546
GTEx_Skin_Sun_Exposed_Lower_leg_A375_phorbol.12.myristate.13.acetate_10É M_6h	-0.00361693	0.465971	560	0.964546
GTEx_Skin_Sun_Exposed_Lower_leg_A375_cetirizine_10É M_6h.1	-0.00364789	0.465681	560	0.964546
GTEx_Skin_Sun_Exposed_Lower_leg_A375_BRD.K98437249_5É M_24h	-0.00363933	0.465761	560	0.964546
GTEx_Skin_Sun_Exposed_Lower_leg_A375_BRD.K81799166_3É M_24h	-0.00370549	0.46514	560	0.964546
GTEx_Skin_Sun_Exposed_Lower_leg_A375_BRD.K72443777_5É M_24h	-0.00361548	0.465985	560	0.964546
GTEx_Skin_Sun_Exposed_Lower_leg_A375_BRD.K72081524_5É M_24h	-0.00365405	0.465623	560	0.964546
GTEx_Skin_Sun_Exposed_Lower_leg_A375_BRD.K08078340_5É M_24h	-0.00363844	0.465769	560	0.964546
GTEx_Skin_Sun_Exposed_Lower_leg_A375_BRD.K57754556_5É M_24h	-0.00369066	0.465279	560	0.964546
GTEx_Skin_Sun_Exposed_Lower_leg_A375_BRD.K15185037_5É M_24h	-0.00362513	0.465894	560	0.964546
GTEx_Skin_Sun_Exposed_Lower_leg_A375_BRD.K85132040_5É M_24h	-0.00368773	0.465307	560	0.964546
GTEx_Skin_Sun_Exposed_Lower_leg_A375_BRD.K81146569_5É M_24h	-0.00369369	0.465251	560	0.964546
GTEx_Skin_Sun_Exposed_Lower_leg_A375_BRD.K09526594_10É M_24h	-0.00369367	0.465251	560	0.964546
GTEx_Skin_Sun_Exposed_Lower_leg_A375_BRD.K83493571_0.37É M_24h	-0.00361159	0.466021	560	0.964546
GTEx_Skin_Not_Sun_Exposed_Suprapubic_A375_dinaciclib_3.33um_24h	-0.00408926	0.465494	451	0.964546
GTEx_Skin_Not_Sun_Exposed_Suprapubic_A375_butaclamol_10.0um_24h	-0.00411611	0.465268	451	0.964546
GTEx_Skin_Not_Sun_Exposed_Suprapubic_A375_tebipenem_0.37um_24h	-0.00408478	0.465532	451	0.964546
GTEx_Skin_Not_Sun_Exposed_Suprapubic_A375_vinburnine_0.25um_24h	-0.00404595	0.465858	451	0.964546
GTEx_Skin_Not_Sun_Exposed_Suprapubic_A375_diethylcarbamazine_1.11um_24h	-0.00408262	0.46555	451	0.964546
GTEx_Skin_Not_Sun_Exposed_Suprapubic_A375_zaleplon_3.33um_24h	-0.00409694	0.465429	451	0.964546
GTEx_Skin_Not_Sun_Exposed_Suprapubic_A375_ranolazine_1.11um_24h	-0.0040798	0.465574	451	0.964546
GTEx_Skin_Sun_Exposed_Lower_leg_A375_CGP.60474_1.11um_24h	-0.00364922	0.465668	560	0.964546
GTEx_Skin_Sun_Exposed_Lower_leg_A375_dabrafenib_3.33um_24h	-0.0036744	0.465432	560	0.964546
GTEx_Skin_Sun_Exposed_Lower_leg_A375_AMG.837_0.04um_24h	-0.00367742	0.465403	560	0.964546
GTEx_Skin_Sun_Exposed_Lower_leg_A375_bortezomib_20.0um_24h.85	-0.00365674	0.465598	560	0.964546
GTEx_Skin_Sun_Exposed_Lower_leg_A375_piroxicam_0.37um_24h	-0.00366176	0.46555	560	0.964546
GTEx_Skin_Sun_Exposed_Lower_leg_A375_ABT.737_1.11um_24h.1	-0.00369666	0.465223	560	0.964546
GTEx_Skin_Sun_Exposed_Lower_leg_A375_orphenadrine_1.11um_24h	-0.00367567	0.46542	560	0.964546
GTEx_Skin_Sun_Exposed_Lower_leg_A375_nefopam_0.37um_24h	-0.00361499	0.465989	560	0.964546
GTEx_Skin_Sun_Exposed_Lower_leg_SKMEL28_triacsin.c_10É M_6h	-0.00362018	0.465941	560	0.964546
GTEx_Uterus_HELA_flutamide_0.04um_24h	-0.00831208	0.465343	112	0.964546
GTEx_Uterus_HELA_MDL.73005EF_0.04um_24h	-0.0082181	0.465734	112	0.964546
GTEx_Uterus_HELA_bortezomib_20.0um_24h.196	-0.00826723	0.46553	112	0.964546
GTEx_Uterus_HELA_sertraline_10.0um_24h	-0.00823091	0.465681	112	0.964546
GTEx_Uterus_HELA_oseltamivir.carboxylate_0.37um_24h	-0.00815403	0.466001	112	0.964546
GTEx_Breast_Mammary_Tissue_MCF7_sirolimus_10nM_24h.2	-0.00500954	0.466037	292	0.964551
GTEx_Breast_Mammary_Tissue_MCF7_molsidomine_10É M_6h.1	-0.00500858	0.466043	292	0.964555
GTEx_Small_Intestine_Terminal_Ileum_AGS_VER.155008_10É M_6h	-0.00696806	0.466051	152	0.964555
GTEx_Small_Intestine_Terminal_Ileum_HT29_BRD.K73388776_5É M_24h	-0.00696806	0.466051	152	0.964555
GTEx_Lung_A549_trazodone_10É M_6h.1	-0.00393632	0.466051	471	0.964555
GTEx_Brain_Caudate_basal_ganglia_MNEU.E_SAR.245409_0.12um_24h	-0.00598511	0.466063	205	0.964564
GTEx_Ovary_TYKNU_tolazamide_10É M_6h	-0.00703667	0.466063	149	0.964564
GTEx_Skin_Not_Sun_Exposed_Suprapubic_A375_BRD.K61219693_5É M_24h	-0.00402143	0.466065	451	0.964564
GTEx_Breast_Mammary_Tissue_MCF7_olaparib_0.04um_24h.2	-0.00500436	0.466072	292	0.964572
GTEx_Adipose_Visceral_Omentum_ASC_clocortolone.pivalate_10É M_24h	-0.00440353	0.466089	376	0.964573
GTEx_Brain_Anterior_cingulate_cortex_BA24_NEU_geldanamycin_10É M_24h.4	-0.00703114	0.466089	149	0.964573
GTEx_Brain_Putamen_basal_ganglia_NEU_GDC.0879_0.04um_24h	-0.00680438	0.466081	159	0.964573
GTEx_Brain_Frontal_Cortex_BA9_NPC_REV.5901_10É M_24h	-0.00657461	0.466095	170	0.964573
GTEx_Brain_Cortex_NPC_MGCD.265_3.33um_24h	-0.00564093	0.466097	230	0.964573
GTEx_Colon_Sigmoid_HT29_BRD.K46285453_10É M_24h	-0.00501831	0.466095	290	0.964573
GTEx_Small_Intestine_Terminal_Ileum_HT29_proguanil_0.04um_24h	-0.00695953	0.466093	152	0.964573
GTEx_Spleen_PL21_parthenolide_20É M_6h	-0.00531484	0.466083	259	0.964573
GTEx_Breast_Mammary_Tissue_MCF7_BRD.K77789137_5É M_24h	-0.00499821	0.466113	292	0.96459
GTEx_Prostate_VCAP_BRD.K28215800_10É M_6h	-0.00738762	0.466115	135	0.96459
GTEx_Skin_Not_Sun_Exposed_Suprapubic_A375_BRD.K37669227_5É M_24h	-0.00401508	0.466118	451	0.96459
GTEx_Skin_Not_Sun_Exposed_Suprapubic_A375_BRD.K78451750_5É M_24h	-0.00401544	0.466115	451	0.96459
GTEx_Adipose_Subcutaneous_ASC_BRD.K21005091_10É M_24h	-0.00378898	0.466325	500	0.964592
GTEx_Adipose_Subcutaneous_ASC_XMD.885_10É M_24h	-0.00380628	0.466171	500	0.964592
GTEx_Adipose_Visceral_Omentum_ASC_vorinostat_10.0um_24h.2	-0.00439715	0.466138	376	0.964592
GTEx_Breast_Mammary_Tissue_HS578T_erlotinib_500nM_6h	-0.00497592	0.466264	292	0.964592
GTEx_Breast_Mammary_Tissue_MCF10A_mitoxantrone_0.37um_24h.1	-0.00495676	0.466394	292	0.964592
GTEx_Breast_Mammary_Tissue_MCF7_trimipramine_10É M_6h.1	-0.00498448	0.466206	292	0.964592
GTEx_Breast_Mammary_Tissue_MCF7_sulfaquinoxaline_10É M_24h	-0.00498906	0.466175	292	0.964592
GTEx_Breast_Mammary_Tissue_MCF7_BRD.K52725924_5É M_24h	-0.00496001	0.466372	292	0.964592
GTEx_Breast_Mammary_Tissue_MCF7_orlistat_3.33um_24h	-0.00496725	0.466323	292	0.964592
GTEx_Breast_Mammary_Tissue_MCF7_oglemilast_0.37um_24h	-0.00496821	0.466316	292	0.964592
GTEx_Breast_Mammary_Tissue_MDAMB231_PD.0325901_0.37um_3h	-0.00499484	0.466136	292	0.964592
GTEx_Brain_Frontal_Cortex_BA9_MNEU.E_osimertinib_0.12um_24h	-0.00652332	0.466358	170	0.964592
GTEx_Brain_Anterior_cingulate_cortex_BA24_NEU_IM.12_10É M_24h	-0.0069876	0.466299	149	0.964592
GTEx_Brain_Caudate_basal_ganglia_NEU_JNJ.26481585_10É M_24h	-0.00595865	0.466213	205	0.964592
GTEx_Brain_Cerebellum_NEU_BRD.K73238422_10É M_24h	-0.00448772	0.466236	359	0.964592
GTEx_Brain_Cerebellum_NEU_BAY.K8644_10É M_24h	-0.00448888	0.466228	359	0.964592
GTEx_Brain_Hypothalamus_NEU_BRD.K04380254_10É M_24h	-0.00782007	0.466366	119	0.964592
GTEx_Brain_Nucleus_accumbens_basal_ganglia_NEU_VU.0418946.1_10É M_24h	-0.00637803	0.466331	178	0.964592
GTEx_Brain_Putamen_basal_ganglia_NEU_tetrabenazine_10É M_24h.1	-0.00679095	0.466148	159	0.964592
GTEx_Brain_Putamen_basal_ganglia_NEU_BRD.K18573821_10É M_6h	-0.00674319	0.466386	159	0.964592
GTEx_Brain_Cerebellum_NEU_KIN001.260_0.12um_24h	-0.00449511	0.466181	359	0.964592
GTEx_Brain_Hippocampus_NEU_Y.27632_3.33um_24h	-0.00761662	0.466272	126	0.964592
GTEx_Brain_Caudate_basal_ganglia_NPC_tyrphostin.AG.1288_10É M_24h	-0.00592939	0.466378	205	0.964592
GTEx_Brain_Caudate_basal_ganglia_NPC_zacopride_10É M_24h	-0.0059374	0.466333	205	0.964592
GTEx_Brain_Caudate_basal_ganglia_NPC_STF.62247_10É M_6h	-0.00595273	0.466246	205	0.964592
GTEx_Brain_Cortex_NPC_pyrazolanthrone_10É M_24h	-0.00560246	0.466328	230	0.964592
GTEx_Brain_Cortex_NPC_BRD.K36313546_10É M_24h	-0.00560863	0.466291	230	0.964592
GTEx_Brain_Frontal_Cortex_BA9_NPC_BRD.K93763482_10É M_24h	-0.00656545	0.466142	170	0.964592
GTEx_Brain_Putamen_basal_ganglia_NPC_linezolid_10É M_24h	-0.00678199	0.466193	159	0.964592
GTEx_Brain_Putamen_basal_ganglia_NPC_nizatidine_10É M_24h	-0.0067626	0.466289	159	0.964592
GTEx_Brain_Hippocampus_NPC.CAS9_GSK.J4_0.12um_24h	-0.00764662	0.466139	126	0.964592
GTEx_Brain_Hypothalamus_NPC.CAS9_BMS.509744_0.12um_24h	-0.00786279	0.466183	119	0.964592
GTEx_Brain_Nucleus_accumbens_basal_ganglia_NPC.CAS9_bosutinib_3.33um_24h	-0.00640782	0.466175	178	0.964592
GTEx_Brain_Putamen_basal_ganglia_NPC.CAS9_CG.930_3.33um_24h	-0.0067805	0.4662	159	0.964592
GTEx_Brain_Caudate_basal_ganglia_NPC.TAK_NVP.TAE226_1.11um_24h	-0.00593427	0.466351	205	0.964592
GTEx_Colon_Sigmoid_HT29_isradipine_10É M_6h.1	-0.00500305	0.466198	290	0.964592
GTEx_Colon_Sigmoid_HT29_BRD.K01614657_10É M_6h	-0.00497439	0.466391	290	0.964592
GTEx_Colon_Sigmoid_HT29_wortmannin_500nM_24h	-0.00497833	0.466364	290	0.964592
GTEx_Colon_Transverse_HT29_BRD.K91771673_5É M_24h	-0.00492262	0.466168	300	0.964592
GTEx_Colon_Transverse_HT29_BRD.K60308664_5É M_24h	-0.00491828	0.466197	300	0.964592
GTEx_Colon_Transverse_HT29_BRD.K76351896_5É M_24h	-0.00491451	0.466223	300	0.964592
GTEx_Colon_Transverse_HT29_BRD.K82110567_5É M_24h	-0.00489817	0.466335	300	0.964592
GTEx_Small_Intestine_Terminal_Ileum_HT29_HDAC3.selective_0.12É M_24h	-0.00690142	0.466375	152	0.964592
GTEx_Colon_Sigmoid_HT29_closantel_0.04um_24h	-0.0049862	0.466311	290	0.964592
GTEx_Small_Intestine_Terminal_Ileum_HT29_primaquine_0.12um_24h	-0.00690996	0.466334	152	0.964592
GTEx_Small_Intestine_Terminal_Ileum_SW480_BRD.A81936046_10É M_6h	-0.006898	0.466392	152	0.964592
GTEx_Liver_HEPG2_cycloheximide_3É M_6h	-0.00634472	0.466317	180	0.964592
GTEx_Liver_HEPG2_BRD.A08658758_10É M_24h	-0.00635449	0.466265	180	0.964592
GTEx_Liver_PHH_ryanodine_10É M_24h	-0.00634626	0.466309	180	0.964592
GTEx_Lung_A549_GW.9662_10É M_6h	-0.0038983	0.466378	471	0.964592
GTEx_Lung_A549_tyrphostin.1_10É M_24h.1	-0.00391361	0.466246	471	0.964592
GTEx_Lung_A549_BRD.K52199185_5É M_24h	-0.00390399	0.466329	471	0.964592
GTEx_Lung_A549_BRD.K00518397_5É M_24h	-0.00390333	0.466334	471	0.964592
GTEx_Lung_A549_teniposide_100nM_6h	-0.00389896	0.466372	471	0.964592
GTEx_Lung_A549_mitoxantrone_0.12um_24h.1	-0.00390557	0.466315	471	0.964592
GTEx_Lung_A549_tanespimycin_10.0um_24h	-0.0039041	0.466328	471	0.964592
GTEx_Lung_HCC515_QL.XI.92_0.12um_24h	-0.00391117	0.466267	471	0.964592
GTEx_Lung_NCIH596_IKK.inhibitor.X_5É M_6h	-0.00391186	0.466261	471	0.964592
GTEx_Lung_SKLU1_PIK.75_100nM_6h	-0.00391605	0.466225	471	0.964592
GTEx_Pancreas_YAPC_nicotine_0.04um_24h	-0.00474523	0.46615	323	0.964592
GTEx_Pancreas_YAPC_eptifibatide_1.11um_24h	-0.00473214	0.466243	323	0.964592
GTEx_Pancreas_YAPC_epinastine_0.37um_24h	-0.00473971	0.466189	323	0.964592
GTEx_Prostate_PC3_BRD.K18711687_10É M_24h	-0.00736324	0.466227	135	0.964592
GTEx_Prostate_PC3_BRD.K69480620_5É M_24h	-0.0073486	0.466294	135	0.964592
GTEx_Prostate_PC3_BRD.K13150695_5É M_24h	-0.00732665	0.466394	135	0.964592
GTEx_Prostate_PC3_BRD.K27622376_10É M_24h	-0.00733153	0.466372	135	0.964592
GTEx_Prostate_PC3_rociletinib_0.04um_24h	-0.00738275	0.466137	135	0.964592
GTEx_Prostate_PC3_hymecromone_10.0um_24h	-0.00735104	0.466282	135	0.964592
GTEx_Prostate_PC3_sodium.tanshinone.ii.a.sulfonate_3.33um_24h	-0.00733398	0.466361	135	0.964592
GTEx_Prostate_VCAP_BRD.K88279116_5É M_24h	-0.00732665	0.466394	135	0.964592
GTEx_Prostate_VCAP_BRD.K43579410_10É M_6h	-0.0073608	0.466238	135	0.964592
GTEx_Skin_Not_Sun_Exposed_Suprapubic_A375_BRD.A01999384_10É M_24h	-0.00401197	0.466145	451	0.964592
GTEx_Skin_Not_Sun_Exposed_Suprapubic_A375_VU.0415556.1_10É M_24h	-0.00398725	0.466353	451	0.964592
GTEx_Skin_Not_Sun_Exposed_Suprapubic_A375_RU.24969_10É M_6h.1	-0.00399713	0.46627	451	0.964592
GTEx_Skin_Not_Sun_Exposed_Suprapubic_A375_BRD.K68368772_5É M_24h	-0.00401214	0.466143	451	0.964592
GTEx_Skin_Not_Sun_Exposed_Suprapubic_A375_BRD.K96703623_5É M_24h	-0.00400759	0.466181	451	0.964592
GTEx_Skin_Not_Sun_Exposed_Suprapubic_A375_BRD.K22261046_10É M_24h	-0.00398983	0.466331	451	0.964592
GTEx_Skin_Sun_Exposed_Lower_leg_A375_SB.205607_10É M_6h	-0.00358975	0.466226	560	0.964592
GTEx_Skin_Sun_Exposed_Lower_leg_A375_VU.0402605_10É M_6h	-0.00359232	0.466202	560	0.964592
GTEx_Skin_Sun_Exposed_Lower_leg_A375_pirarubicin_10É M_6h	-0.00358207	0.466298	560	0.964592
GTEx_Skin_Sun_Exposed_Lower_leg_A375_BRD.K30802967_10É M_6h	-0.00358574	0.466264	560	0.964592
GTEx_Skin_Sun_Exposed_Lower_leg_A375_BRD.K75353513_5É M_24h	-0.00358927	0.466231	560	0.964592
GTEx_Skin_Sun_Exposed_Lower_leg_A375_BRD.K56763965_5É M_24h	-0.0035908	0.466217	560	0.964592
GTEx_Skin_Sun_Exposed_Lower_leg_A375_BRD.K55093794_5É M_24h	-0.00358485	0.466272	560	0.964592
GTEx_Skin_Not_Sun_Exposed_Suprapubic_A375_CGP.60474_3.33um_24h.3	-0.0039948	0.466289	451	0.964592
GTEx_Skin_Not_Sun_Exposed_Suprapubic_A375_doxofylline_0.12um_24h	-0.00400161	0.466232	451	0.964592
GTEx_Skin_Not_Sun_Exposed_Suprapubic_A375_LY.2157299_3.33um_24h	-0.00400422	0.46621	451	0.964592
GTEx_Skin_Sun_Exposed_Lower_leg_A375_LY.2157299_10.0um_24h	-0.00357682	0.466348	560	0.964592
GTEx_Brain_Putamen_basal_ganglia_NPC.TAK_VX.745_0.12um_24h	-0.0067387	0.466408	159	0.964599
GTEx_Colon_Sigmoid_HT29_BRD.A36275421_10É M_6h.1	-0.00497156	0.46641	290	0.964599
GTEx_Colon_Sigmoid_HT29_epirubicin_1.11um_24h	-0.00497205	0.466407	290	0.964599
GTEx_Skin_Not_Sun_Exposed_Suprapubic_A375_pitavastatin_10É M_6h	-0.00398146	0.466401	451	0.964599
GTEx_Breast_Mammary_Tissue_MCF7_BRD.K27865298_10É M_24h	-0.0049517	0.466428	292	0.96461
GTEx_Brain_Anterior_cingulate_cortex_BA24_NPC_BRD.K58141791_10É M_24h	-0.00695496	0.466456	149	0.96461
GTEx_Brain_Anterior_cingulate_cortex_BA24_NPC_carbidopa_10É M_24h	-0.00696039	0.46643	149	0.96461
GTEx_Brain_Frontal_Cortex_BA9_NPC_BRD.K09997269_10É M_24h	-0.00650499	0.466453	170	0.96461
GTEx_Brain_Frontal_Cortex_BA9_NPC_SB.431542_10É M_24h	-0.00650499	0.466453	170	0.96461
GTEx_Brain_Cortex_NPC.TAK_KN.93_0.1um_6h.1	-0.00558372	0.466441	230	0.96461
GTEx_Colon_Transverse_HT29_ZM.447439_1.11É M_24h	-0.00488262	0.466442	300	0.96461
GTEx_Colon_Sigmoid_HT29_gemfibrozil_0.12um_24h	-0.00496799	0.466434	290	0.96461
GTEx_Colon_Transverse_HT29_MG.132_20.0um_24h.269	-0.0048845	0.466429	300	0.96461
GTEx_Small_Intestine_Terminal_Ileum_HT29_RS.127445_0.37um_24h	-0.00689203	0.466421	152	0.96461
GTEx_Lung_A549_HG.14.10.04_10.0um_24h	-0.00389006	0.466449	471	0.96461
GTEx_Pancreas_YAPC_2.methoxyestradiol_10.0um_24h	-0.00470276	0.466452	323	0.96461
GTEx_Skin_Not_Sun_Exposed_Suprapubic_A375_mepazine_1.11um_24h	-0.00397544	0.466452	451	0.96461
GTEx_Spleen_CD34_PD.0325901_0.37um_24h	-0.0052544	0.466467	259	0.964621
GTEx_Liver_PHH_epitestosterone_10É M_24h.1	-0.00631642	0.466467	180	0.964621
GTEx_Adipose_Visceral_Omentum_ASC_lapatinib_10É M_24h	-0.00433394	0.466624	376	0.964625
GTEx_Adipose_Visceral_Omentum_ASC_mosapride_10É M_24h	-0.00433811	0.466592	376	0.964625
GTEx_Adipose_Subcutaneous_ASC_GSK.J1_0.04um_24h	-0.00376318	0.466553	500	0.964625
GTEx_Breast_Mammary_Tissue_BT20_BMS.777607_10É M_24h	-0.00491699	0.466663	292	0.964625
GTEx_Breast_Mammary_Tissue_MCF10A_quizartinib_100nM_24h	-0.00492929	0.46658	292	0.964625
GTEx_Breast_Mammary_Tissue_MCF7_repaglinide_10É M_6h.1	-0.00494158	0.466496	292	0.964625
GTEx_Breast_Mammary_Tissue_MCF7_BRD.K41220170_10É M_24h	-0.00492688	0.466596	292	0.964625
GTEx_Breast_Mammary_Tissue_MCF7_valsartan_10É M_6h.2	-0.00493411	0.466547	292	0.964625
GTEx_Breast_Mammary_Tissue_MCF7_BRD.K30275524_5É M_24h	-0.0049329	0.466555	292	0.964625
GTEx_Breast_Mammary_Tissue_MCF7_PHA.793887_3.33um_24h	-0.00491519	0.466675	292	0.964625
GTEx_Breast_Mammary_Tissue_MCF7_solifenacin.succinate_1.11um_24h	-0.00493025	0.466573	292	0.964625
GTEx_Breast_Mammary_Tissue_MDAMB231_BX.912_10.0um_24h	-0.00493941	0.466511	292	0.964625
GTEx_Brain_Hypothalamus_MNEU.E_NVP.BGJ398_0.04um_24h	-0.00776308	0.466611	119	0.964625
GTEx_Brain_Anterior_cingulate_cortex_BA24_NEU_BRD.K91063002_10É M_24h	-0.00692048	0.466622	149	0.964625
GTEx_Brain_Caudate_basal_ganglia_NEU_loxapine_10É M_24h	-0.00587472	0.466687	205	0.964625
GTEx_Brain_Hippocampus_NEU_BRD.K03641022_10É M_24h	-0.00756262	0.46651	126	0.964625
GTEx_Brain_Hippocampus_NEU_SA.1459020_10É M_24h	-0.00752214	0.466689	126	0.964625
GTEx_Brain_Putamen_basal_ganglia_NEU_veliparib_3.33um_24h	-0.00669839	0.466609	159	0.964625
GTEx_Brain_Anterior_cingulate_cortex_BA24_NPC_nor.1.promazine_10É M_24h	-0.00691686	0.466639	149	0.964625
GTEx_Brain_Cerebellar_Hemisphere_NPC_BRD.K96403486_10É M_24h	-0.0052364	0.466647	258	0.964625
GTEx_Brain_Cerebellar_Hemisphere_NPC_DCEBIO_10É M_24h	-0.00522976	0.466689	258	0.964625
GTEx_Brain_Cerebellar_Hemisphere_NPC_geldanamycin_10É M_6h	-0.00525352	0.466538	258	0.964625
GTEx_Brain_Cortex_NPC_doxercalciferol_10É M_24h	-0.00555857	0.466591	230	0.964625
GTEx_Brain_Cortex_NPC_tyrphostin.AG.1478_10É M_24h	-0.0055423	0.466689	230	0.964625
GTEx_Brain_Frontal_Cortex_BA9_NPC_BRD.A11009626_10É M_6h	-0.00647568	0.466604	170	0.964625
GTEx_Brain_Hippocampus_NPC_BRD.K39172790_10É M_24h	-0.00755062	0.466563	126	0.964625
GTEx_Brain_Hippocampus_NPC_kenpaullone_10É M_6h	-0.00755662	0.466537	126	0.964625
GTEx_Brain_Cerebellar_Hemisphere_NPC_XMD.1499_10.0um_24h	-0.00523151	0.466678	258	0.964625
GTEx_Brain_Cerebellar_Hemisphere_NPC.CAS9_TPCA.1_1.11um_24h	-0.00525771	0.466512	258	0.964625
GTEx_Brain_Hippocampus_NPC.CAS9_GW.5074_0.04um_24h	-0.00753262	0.466643	126	0.964625
GTEx_Brain_Putamen_basal_ganglia_NPC.CAS9_XMD.1499_1.11um_24h	-0.00668571	0.466672	159	0.964625
GTEx_Brain_Caudate_basal_ganglia_NPC.TAK_azacitidine_10.0um_24h	-0.00589317	0.466583	205	0.964625
GTEx_Brain_Cortex_NPC.TAK_tivantinib_1.11um_24h	-0.005564	0.466559	230	0.964625
GTEx_Colon_Transverse_HT29_tracazolate_10É M_6h	-0.00484728	0.466684	300	0.964625
GTEx_Colon_Transverse_HT29_oxypurinol_10.0um_24h	-0.00486739	0.466546	300	0.964625
GTEx_Colon_Transverse_HT29_bortezomib_20.0um_24h.313	-0.00485806	0.46661	300	0.964625
GTEx_Small_Intestine_Terminal_Ileum_HT29_esmolol_1.11um_24h	-0.00683649	0.466691	152	0.964625
GTEx_Small_Intestine_Terminal_Ileum_HT29_indole.3.carbinol_0.04um_24h	-0.00687237	0.466516	152	0.964625
GTEx_Small_Intestine_Terminal_Ileum_HT29_irsogladine_0.37um_24h	-0.00684161	0.466666	152	0.964625
GTEx_Colon_Transverse_SW480_M2.PK.activator_90É M_6h	-0.00486561	0.466559	300	0.964625
GTEx_Whole_Blood_CD34_BRD.A95504714_1É M_6h	-0.00413436	0.466581	414	0.964625
GTEx_Whole_Blood_JURKAT_ALW.II.49.7_10.0um_24h	-0.00413288	0.466593	414	0.964625
GTEx_Spleen_SKM1_KU.0060648_10É M_6h	-0.00522902	0.466629	259	0.964625
GTEx_Liver_HEPG2_entinostat_1.11É M_24h	-0.00629379	0.466587	180	0.964625
GTEx_Lung_A549_masitinib_10É M_24h	-0.0038865	0.466479	471	0.964625
GTEx_Lung_A549_BRD.K36895979_10É M_6h	-0.00387283	0.466597	471	0.964625
GTEx_Lung_A549_BRD.K35660899_5É M_24h	-0.0038679	0.466639	471	0.964625
GTEx_Lung_A549_BRD.K46096244_5É M_24h	-0.00386634	0.466653	471	0.964625
GTEx_Lung_A549_BRD.K87458009_5É M_24h	-0.00388553	0.466488	471	0.964625
GTEx_Lung_A549_BRD.K01091374_5É M_24h	-0.00387499	0.466578	471	0.964625
GTEx_Lung_SKLU1_rilmenidine_10É M_6h	-0.00387763	0.466556	471	0.964625
GTEx_Cells_Transformed_fibroblasts_SKB_BRD.K66426634_10É M_24h	-0.00376059	0.46661	499	0.964625
GTEx_Muscle_Skeletal_SKL_KIN001.242_3.33um_24h	-0.00376725	0.466517	500	0.964625
GTEx_Muscle_Skeletal_SKL_PD.0325901_10.0um_24h.2	-0.00376473	0.46654	500	0.964625
GTEx_Ovary_RMGI_chaetocin_100nM_6h	-0.00692057	0.466621	149	0.964625
GTEx_Pancreas_YAPC_clioquinol_1.11um_24h	-0.00467267	0.466666	323	0.964625
GTEx_Prostate_PC3_BRD.K78197930_5É M_24h	-0.00726324	0.466684	135	0.964625
GTEx_Prostate_PC3_bortezomib_20.0um_24h.125	-0.00729007	0.466561	135	0.964625
GTEx_Prostate_PC3_bortezomib_20.0um_24h.263	-0.00729007	0.466561	135	0.964625
GTEx_Prostate_VCAP_BRD.K57060993_5É M_6h	-0.00729495	0.466539	135	0.964625
GTEx_Prostate_VCAP_BRD.K30438246_5É M_24h	-0.0073047	0.466494	135	0.964625
GTEx_Skin_Not_Sun_Exposed_Suprapubic_A375_pyrvinium.pamoate_10É M_6h	-0.00396681	0.466525	451	0.964625
GTEx_Skin_Not_Sun_Exposed_Suprapubic_A375_BRD.K88622704_10É M_24h	-0.00396256	0.466561	451	0.964625
GTEx_Skin_Not_Sun_Exposed_Suprapubic_A375_CGP.37157_10É M_6h	-0.00395062	0.466661	451	0.964625
GTEx_Skin_Not_Sun_Exposed_Suprapubic_A375_BRD.K98945308_5É M_24h	-0.00395579	0.466618	451	0.964625
GTEx_Skin_Not_Sun_Exposed_Suprapubic_A375_ethinyl.estradiol_10.0um_24h	-0.0039654	0.466537	451	0.964625
GTEx_Skin_Not_Sun_Exposed_Suprapubic_A375_BIBX.1382_0.37um_24h	-0.00395069	0.46666	451	0.964625
GTEx_Skin_Not_Sun_Exposed_Suprapubic_A375_tobramycin_10.0um_24h	-0.00397123	0.466488	451	0.964625
GTEx_Skin_Sun_Exposed_Lower_leg_A375_josamycin_0.04um_24h	-0.00355892	0.466516	560	0.964625
GTEx_Skin_Not_Sun_Exposed_Suprapubic_SKMEL1_BRD.K90826279_20É M_6h	-0.00395039	0.466663	451	0.964625
GTEx_Skin_Not_Sun_Exposed_Suprapubic_SKMEL28_BRD.K89329876_40É M_6h	-0.00396527	0.466538	451	0.964625
GTEx_Breast_Mammary_Tissue_MCF7_idarubicin_10nM_24h	-0.00490844	0.466721	292	0.964627
GTEx_Breast_Mammary_Tissue_MCF7_SA.243929_10É M_6h	-0.0049094	0.466714	292	0.964627
GTEx_Brain_Frontal_Cortex_BA9_NEU_quinidine_10É M_24h.1	-0.00645491	0.46671	170	0.964627
GTEx_Brain_Putamen_basal_ganglia_NEU_GSK.1059615_3.33um_24h.3	-0.00667899	0.466705	159	0.964627
GTEx_Brain_Anterior_cingulate_cortex_BA24_NPC_BRD.K19042873_10É M_6h	-0.00689963	0.466722	149	0.964627
GTEx_Brain_Hypothalamus_NPC_KIN001.269_3.33um_24h	-0.00773815	0.466718	119	0.964627
GTEx_Liver_HEPG2_tadalafil_10É M_6h.1	-0.00626806	0.466723	180	0.964627
GTEx_Prostate_PC3_kakonein_1.11um_24h	-0.00725959	0.466701	135	0.964627
GTEx_Skin_Not_Sun_Exposed_Suprapubic_A375_rhizocarpic.acid_10É M_6h	-0.0039464	0.466697	451	0.964627
GTEx_Skin_Not_Sun_Exposed_Suprapubic_A375_BRD.K39301663_5É M_24h	-0.00394418	0.466715	451	0.964627
GTEx_Skin_Not_Sun_Exposed_Suprapubic_A375_BRD.K05778965_5É M_24h	-0.00394258	0.466729	451	0.964632
GTEx_Breast_Mammary_Tissue_SKBR3_AZD.5438_3.33um_24h	-0.00490531	0.466742	292	0.964652
GTEx_Breast_Mammary_Tissue_MCF7_LY.215490_0.12um_24h	-0.00489892	0.466785	292	0.964655
GTEx_Breast_Mammary_Tissue_SKBR3_PF.562271_500nM_6h	-0.00489748	0.466795	292	0.964655
GTEx_Brain_Anterior_cingulate_cortex_BA24_NPC_BRD.K56596360_10É M_24h	-0.0068842	0.466796	149	0.964655
GTEx_Brain_Hypothalamus_NPC_BRD.K35961280_10É M_24h	-0.00772034	0.466794	119	0.964655
GTEx_Brain_Hypothalamus_NPC_dexamethasone_10É M_24h.2	-0.00772747	0.466763	119	0.964655
GTEx_Brain_Cerebellar_Hemisphere_NPC_pyrazolanthrone_25.0um_6h.1	-0.00521374	0.466791	258	0.964655
GTEx_Colon_Sigmoid_HT29_dacomitinib_0.12um_24h.1	-0.00491522	0.46679	290	0.964655
GTEx_Small_Intestine_Terminal_Ileum_HT29_dacinostat_0.37um_24h	-0.00682111	0.466766	152	0.964655
GTEx_Lung_A549_BRD.K85025453_5É M_24h	-0.00385093	0.466785	471	0.964655
GTEx_Pancreas_YAPC_MG.132_20.0um_24h.60	-0.00465896	0.466764	323	0.964655
GTEx_Pancreas_YAPC_ledipasvir_0.12um_24h	-0.00465567	0.466787	323	0.964655
GTEx_Prostate_PC3_BRD.K65126127_5É M_24h	-0.00724373	0.466773	135	0.964655
GTEx_Prostate_VCAP_BRD.K95515654_5É M_24h	-0.00724617	0.466762	135	0.964655
GTEx_Skin_Sun_Exposed_Lower_leg_A375_KU.C104126N_10É M_24h	-0.0035324	0.466765	560	0.964655
GTEx_Skin_Not_Sun_Exposed_Suprapubic_A375_temsirolimus_10.0um_24h	-0.00393623	0.466782	451	0.964655
GTEx_Uterus_HELA_perindopril_0.37um_24h	-0.00797463	0.466747	112	0.964655
GTEx_Uterus_HELA_STA.5326_0.12um_24h	-0.00797036	0.466765	112	0.964655
GTEx_Colon_Sigmoid_LOVO_BRD.K98404142_10É M_6h	-0.00491326	0.466803	290	0.964663
GTEx_Brain_Cerebellar_Hemisphere_NEU_vincristine_10É M_24h	-0.00521089	0.466809	258	0.964668
GTEx_Lung_HCC515_mitoxantrone_1.11um_24h.1	-0.00384777	0.466813	471	0.964668
GTEx_Prostate_PC3_MG.132_20.0um_24h.40	-0.00723397	0.466818	135	0.964668
GTEx_Prostate_VCAP_imatinib_10É M_24h.1	-0.00723397	0.466818	135	0.964668
GTEx_Skin_Sun_Exposed_Lower_leg_A375_perhexiline_0.37um_24h	-0.00352615	0.466823	560	0.964673
GTEx_Breast_Mammary_Tissue_MCF10A_XMD.16144_10.0um_24h	-0.00489145	0.466835	292	0.964677
GTEx_Colon_Sigmoid_HT29_GSK.461364_0.12um_24h.1	-0.00490809	0.466838	290	0.964677
GTEx_Skin_Not_Sun_Exposed_Suprapubic_A375_danazol_3.33um_24h	-0.00392998	0.466835	451	0.964677
GTEx_Skin_Sun_Exposed_Lower_leg_A375_dasatinib_1.11um_24h.2	-0.00352499	0.466834	560	0.964677
GTEx_Muscle_Skeletal_A673_phloretin_100É M_6h	-0.00373069	0.466841	500	0.964678
GTEx_Small_Intestine_Terminal_Ileum_HT29_cefotetan_1.11um_24h	-0.00680402	0.466849	152	0.96468
GTEx_Pancreas_YAPC_PD.184352_0.12um_24h	-0.00464614	0.466855	323	0.96468
GTEx_Uterus_HELA_GSK.1070916_10.0um_24h	-0.00794902	0.466853	112	0.96468
GTEx_Uterus_HELA_chlorpromazine_3.33um_24h	-0.007949	0.466853	112	0.96468
GTEx_Colon_Sigmoid_LOVO_quiflapon_80É M_6h	-0.00490476	0.46686	290	0.964684
GTEx_Adipose_Subcutaneous_ASC_NNC.05.2090_10É M_24h	-0.00362416	0.467786	500	0.964687
GTEx_Adipose_Visceral_Omentum_ASC_penitrem.a_10É M_24h	-0.00415683	0.467985	376	0.964687
GTEx_Adipose_Visceral_Omentum_ASC_mefexamide_10É M_24h	-0.00429968	0.466887	376	0.964687
GTEx_Adipose_Visceral_Omentum_ASC.C_KIN001.266_0.12um_24h	-0.00425255	0.467249	376	0.964687
GTEx_Adipose_Visceral_Omentum_ASC.C_pazopanib_1.11um_24h	-0.00426898	0.467123	376	0.964687
GTEx_Adipose_Visceral_Omentum_ASC.C_AT7867_0.37um_24h	-0.00419741	0.467673	376	0.964687
GTEx_Adipose_Visceral_Omentum_ASC.C_HMN.214_3.33um_24h	-0.00423274	0.467402	376	0.964687
GTEx_Breast_Mammary_Tissue_BT20_A.443644_500nM_6h	-0.00481806	0.467332	292	0.964687
GTEx_Breast_Mammary_Tissue_HS578T_aurora.a.inhibitor.i_500nM_6h	-0.00487627	0.466938	292	0.964687
GTEx_Breast_Mammary_Tissue_HS578T_rondual.kinase.inhibitor_1É M_6h	-0.00475769	0.46774	292	0.964687
GTEx_Breast_Mammary_Tissue_MCF10A_alvocidib_500nM_6h	-0.0047548	0.46776	292	0.964687
GTEx_Breast_Mammary_Tissue_MCF10A_withaferin.a_3.33um_24h	-0.00482397	0.467292	292	0.964687
GTEx_Breast_Mammary_Tissue_MCF10A_trametinib_10.0um_24h	-0.00488422	0.466884	292	0.964687
GTEx_Breast_Mammary_Tissue_MCF7_BRD.K05402890_10É M_24h	-0.00485699	0.467069	292	0.964687
GTEx_Breast_Mammary_Tissue_MCF7_BRD.K31887147_10É M_24h	-0.00472841	0.467939	292	0.964687
GTEx_Breast_Mammary_Tissue_MCF7_docosatrienoic.acid_10É M_6h	-0.00481108	0.467379	292	0.964687
GTEx_Breast_Mammary_Tissue_MCF7_vorinostat_10É M_6h.17	-0.00484373	0.467158	292	0.964687
GTEx_Breast_Mammary_Tissue_MCF7_BRD.K75296800_10É M_6h	-0.00481517	0.467352	292	0.964687
GTEx_Breast_Mammary_Tissue_MCF7_dizocilpine_10É M_24h	-0.0048665	0.467004	292	0.964687
GTEx_Breast_Mammary_Tissue_MCF7_glycopyrrolate_10É M_6h.2	-0.00481505	0.467352	292	0.964687
GTEx_Breast_Mammary_Tissue_MCF7_BRD.K80398603_5É M_24h	-0.00486373	0.467023	292	0.964687
GTEx_Breast_Mammary_Tissue_MCF7_BRD.K62056344_5É M_24h	-0.00476552	0.467687	292	0.964687
GTEx_Breast_Mammary_Tissue_MCF7_BRD.K34231294_5É M_24h	-0.00485807	0.467061	292	0.964687
GTEx_Breast_Mammary_Tissue_MCF7_piperlongumine_10É M_24h.2	-0.00488711	0.466865	292	0.964687
GTEx_Breast_Mammary_Tissue_MCF7_BRD.K92317137_1nM_6h	-0.00474492	0.467827	292	0.964687
GTEx_Breast_Mammary_Tissue_MCF7_ketotifen_500nM_24h	-0.00472202	0.467982	292	0.964687
GTEx_Breast_Mammary_Tissue_MCF7_BRD.K37669227_1É M_24h	-0.00474709	0.467812	292	0.964687
GTEx_Breast_Mammary_Tissue_MCF7_avrainvillamide.analog.1_3.33É M_24h	-0.00473817	0.467872	292	0.964687
GTEx_Breast_Mammary_Tissue_MCF7_gemcitabine_3É M_6h.1	-0.00476203	0.467711	292	0.964687
GTEx_Breast_Mammary_Tissue_MCF7_BMS.345541_10.0um_24h	-0.00475817	0.467737	292	0.964687
GTEx_Breast_Mammary_Tissue_MCF7_BMS.299897_0.12um_24h	-0.00473672	0.467882	292	0.964687
GTEx_Breast_Mammary_Tissue_MCF7_PD.0325901_10.0um_24h.5	-0.00483734	0.467201	292	0.964687
GTEx_Breast_Mammary_Tissue_MDAMB231_PF.431396_1É M_6h	-0.00482144	0.467309	292	0.964687
GTEx_Breast_Mammary_Tissue_MDAMB231_PHA.793887_10.0um_24h	-0.00476661	0.46768	292	0.964687
GTEx_Breast_Mammary_Tissue_SKBR3_AS.601245_100nM_6h	-0.00477167	0.467646	292	0.964687
GTEx_Breast_Mammary_Tissue_SKBR3_BMS.387032_1.11um_24h	-0.00484855	0.467126	292	0.964687
GTEx_Brain_Cerebellar_Hemisphere_MNEU.E_amuvatinib_0.04um_24h	-0.00518923	0.466947	258	0.964687
GTEx_Brain_Hippocampus_MNEU.E_motesanib_0.37um_24h	-0.00734664	0.467464	126	0.964687
GTEx_Brain_Anterior_cingulate_cortex_BA24_NEU_K784.3131_10É M_24h	-0.00665655	0.467892	149	0.964687
GTEx_Brain_Anterior_cingulate_cortex_BA24_NEU_F.1061.0166_10É M_24h	-0.00680893	0.467159	149	0.964687
GTEx_Brain_Anterior_cingulate_cortex_BA24_NEU_BRD.A90643929_10É M_24h	-0.00685518	0.466936	149	0.964687
GTEx_Brain_Anterior_cingulate_cortex_BA24_NEU_BRD.K71387353_10É M_24h	-0.00667923	0.467783	149	0.964687
GTEx_Brain_Anterior_cingulate_cortex_BA24_NEU_BRD.K98336812_10É M_24h	-0.00682978	0.467058	149	0.964687
GTEx_Brain_Caudate_basal_ganglia_NEU_BRD.K37088230_10É M_24h	-0.00566402	0.46788	205	0.964687
GTEx_Brain_Caudate_basal_ganglia_NEU_BRD.K18396390_10É M_24h	-0.00568631	0.467753	205	0.964687
GTEx_Brain_Cerebellar_Hemisphere_NEU_BRD.K05452595_10É M_24h	-0.00511271	0.467433	258	0.964687
GTEx_Brain_Cerebellar_Hemisphere_NEU_BRD.K28083085_10É M_24h	-0.00503672	0.467916	258	0.964687
GTEx_Brain_Cerebellar_Hemisphere_NEU_BRD.K33928422_10É M_24h	-0.00508092	0.467635	258	0.964687
GTEx_Brain_Cerebellum_NEU_BRD.A06131576_10É M_24h	-0.00429066	0.467716	359	0.964687
GTEx_Brain_Cerebellum_NEU_BRD.K05775306_10É M_24h	-0.00431926	0.467501	359	0.964687
GTEx_Brain_Cerebellum_NEU_RAN.07_10É M_24h	-0.0042633	0.467921	359	0.964687
GTEx_Brain_Cerebellum_NEU_BRD.K98519396_10É M_24h	-0.00436309	0.467172	359	0.964687
GTEx_Brain_Cerebellum_NEU_SB.202190_10É M_24h	-0.00437826	0.467058	359	0.964687
GTEx_Brain_Cerebellum_NEU_fluspirilene_10É M_24h	-0.00427698	0.467818	359	0.964687
GTEx_Brain_Cortex_NEU_BRD.K16051505_10É M_24h	-0.00536722	0.467739	230	0.964687
GTEx_Brain_Cortex_NEU_NK42.I.109.1_10É M_24h	-0.00542443	0.467396	230	0.964687
GTEx_Brain_Cortex_NEU_FR.122047_10É M_24h	-0.00533122	0.467955	230	0.964687
GTEx_Brain_Cortex_NEU_BRD.K39597586_10É M_24h	-0.00542393	0.467399	230	0.964687
GTEx_Brain_Cortex_NEU_bietaserpine_10É M_6h	-0.00549742	0.466958	230	0.964687
GTEx_Brain_Frontal_Cortex_BA9_NEU_BRD.K96922741_10É M_24h	-0.00638225	0.467084	170	0.964687
GTEx_Brain_Frontal_Cortex_BA9_NEU_hydroxytacrine.maleate..r.s._10É M_6h	-0.00622042	0.467917	170	0.964687
GTEx_Brain_Frontal_Cortex_BA9_NEU_simvastatin_10É M_6h	-0.00634988	0.467251	170	0.964687
GTEx_Brain_Frontal_Cortex_BA9_NEU_thioperamide_10É M_6h	-0.00632667	0.46737	170	0.964687
GTEx_Brain_Frontal_Cortex_BA9_NEU_diaminoquinazoline_10É M_6h	-0.00630469	0.467483	170	0.964687
GTEx_Brain_Hippocampus_NEU_BRD.K40094191_10É M_24h	-0.00740664	0.467199	126	0.964687
GTEx_Brain_Hippocampus_NEU_WZ.4002_10É M_24h.1	-0.00726565	0.467822	126	0.964687
GTEx_Brain_Hippocampus_NEU_BRD.K20827972_10É M_24h	-0.00744563	0.467027	126	0.964687
GTEx_Brain_Hippocampus_NEU_trehalose_10É M_24h	-0.00729564	0.46769	126	0.964687
GTEx_Brain_Hypothalamus_NEU_BRD.A09164687_10É M_24h	-0.00745506	0.467933	119	0.964687
GTEx_Brain_Hypothalamus_NEU_RAN.07_10É M_24h.1	-0.00743902	0.468001	119	0.964687
GTEx_Brain_Hypothalamus_NEU_CGS.12066B_10É M_24h	-0.00765268	0.467084	119	0.964687
GTEx_Brain_Hypothalamus_NEU_BRD.A31180007_10É M_6h	-0.00748888	0.467787	119	0.964687
GTEx_Brain_Cortex_NEU_SB.216763_0.12um_24h	-0.00542344	0.467402	230	0.964687
GTEx_Brain_Cortex_NEU_NVP.BHG712_0.37um_24h	-0.00541678	0.467442	230	0.964687
GTEx_Brain_Frontal_Cortex_BA9_NEU_AZD.1480_3.33um_24h	-0.00639262	0.467031	170	0.964687
GTEx_Brain_Frontal_Cortex_BA9_NEU_ZM.447439_0.12um_24h	-0.00632973	0.467355	170	0.964687
GTEx_Brain_Hypothalamus_NEU_LY.2603618_1.11um_24h	-0.00757434	0.467421	119	0.964687
GTEx_Brain_Nucleus_accumbens_basal_ganglia_NEU_garcinol_0.04um_24h	-0.00613491	0.467612	178	0.964687
GTEx_Brain_Anterior_cingulate_cortex_BA24_NPC_BRD.A10330754_10É M_24h	-0.00665382	0.467905	149	0.964687
GTEx_Brain_Anterior_cingulate_cortex_BA24_NPC_etomoxir_10É M_24h	-0.0067808	0.467294	149	0.964687
GTEx_Brain_Caudate_basal_ganglia_NPC_BL.074_10É M_24h	-0.00572531	0.467533	205	0.964687
GTEx_Brain_Caudate_basal_ganglia_NPC_SD.6.035.B3_10É M_24h	-0.00574342	0.46743	205	0.964687
GTEx_Brain_Caudate_basal_ganglia_NPC_BRD.K95041551_10É M_24h	-0.00569293	0.467716	205	0.964687
GTEx_Brain_Caudate_basal_ganglia_NPC_bisindolylmaleimide_10É M_6h	-0.00567726	0.467805	205	0.964687
GTEx_Brain_Cerebellar_Hemisphere_NPC_scriptaid_10É M_24h	-0.0050804	0.467638	258	0.964687
GTEx_Brain_Cerebellar_Hemisphere_NPC_YM.976_10É M_24h	-0.00510625	0.467474	258	0.964687
GTEx_Brain_Cerebellar_Hemisphere_NPC_GW.9662_10É M_6h	-0.00502798	0.467972	258	0.964687
GTEx_Brain_Cerebellum_NPC_BRD.K24346336_10É M_24h	-0.00439253	0.466951	359	0.964687
GTEx_Brain_Cerebellum_NPC_BRD.K76938712_10É M_24h	-0.00440096	0.466888	359	0.964687
GTEx_Brain_Cerebellum_NPC_BRD.A35072120_10É M_6h	-0.004269	0.467878	359	0.964687
GTEx_Brain_Cerebellum_NPC_BG.1016_10É M_6h	-0.00428295	0.467774	359	0.964687
GTEx_Brain_Cortex_NPC_trichostatin.a_10É M_24h.4	-0.00532333	0.468002	230	0.964687
GTEx_Brain_Cortex_NPC_MLN.8054_10É M_24h	-0.0054126	0.467467	230	0.964687
GTEx_Brain_Cortex_NPC_tyrphostin.AG.538_10É M_24h	-0.00536796	0.467734	230	0.964687
GTEx_Brain_Cortex_NPC_immepip_10É M_24h	-0.00536599	0.467746	230	0.964687
GTEx_Brain_Cortex_NPC_acepromazine_10É M_24h	-0.00548657	0.467023	230	0.964687
GTEx_Brain_Cortex_NPC_BRD.K62473229_10É M_24h	-0.00540692	0.467501	230	0.964687
GTEx_Brain_Cortex_NPC_cortisone_10É M_24h	-0.00538572	0.467628	230	0.964687
GTEx_Brain_Frontal_Cortex_BA9_NPC_dexamethasone_10É M_24h	-0.00622408	0.467898	170	0.964687
GTEx_Brain_Hippocampus_NPC_BRD.K65258912_10É M_24h	-0.00737964	0.467319	126	0.964687
GTEx_Brain_Hippocampus_NPC_PD.173074_10É M_24h.1	-0.00742163	0.467133	126	0.964687
GTEx_Brain_Hippocampus_NPC_MT.21_10É M_24h	-0.00727464	0.467783	126	0.964687
GTEx_Brain_Hippocampus_NPC_aristolochic.acid_10É M_24h	-0.00736163	0.467398	126	0.964687
GTEx_Brain_Hypothalamus_NPC_BRD.K94616516_10É M_24h	-0.00745862	0.467917	119	0.964687
GTEx_Brain_Nucleus_accumbens_basal_ganglia_NPC_SA.1447005_10É M_24h	-0.00617747	0.467388	178	0.964687
GTEx_Brain_Nucleus_accumbens_basal_ganglia_NPC_desmethylclomipramine_10É M_6h	-0.00606043	0.468004	178	0.964687
GTEx_Brain_Putamen_basal_ganglia_NPC_glycodeoxycholic.acid_10É M_24h	-0.00662375	0.46698	159	0.964687
GTEx_Brain_Putamen_basal_ganglia_NPC_O.2050_10É M_24h	-0.00658344	0.46718	159	0.964687
GTEx_Brain_Putamen_basal_ganglia_NPC_troglitazone_3É M_24h	-0.00645506	0.467819	159	0.964687
GTEx_Brain_Putamen_basal_ganglia_NPC_BRD.A29119732_10É M_6h	-0.00651029	0.467544	159	0.964687
GTEx_Brain_Putamen_basal_ganglia_NPC_scriptaid_10É M_6h	-0.0064573	0.467808	159	0.964687
GTEx_Brain_Anterior_cingulate_cortex_BA24_NPC_olaparib_0.04um_24h	-0.00683704	0.467023	149	0.964687
GTEx_Brain_Anterior_cingulate_cortex_BA24_NPC_D.4476_1.11um_24h	-0.00667559	0.4678	149	0.964687
GTEx_Brain_Anterior_cingulate_cortex_BA24_NPC_CC.401_3.33um_24h	-0.0067282	0.467547	149	0.964687
GTEx_Brain_Caudate_basal_ganglia_NPC_belinostat_3.33um_24h	-0.0058075	0.467068	205	0.964687
GTEx_Brain_Cerebellar_Hemisphere_NPC_alectinib_0.12um_24h	-0.00514643	0.467219	258	0.964687
GTEx_Brain_Cortex_NPC_JW55_0.12um_24h	-0.00550531	0.466911	230	0.964687
GTEx_Brain_Cortex_NPC_ponatinib_3.33um_24h	-0.00538892	0.467609	230	0.964687
GTEx_Brain_Frontal_Cortex_BA9_NPC_BMS.509744_1.11um_24h	-0.00638896	0.46705	170	0.964687
GTEx_Brain_Frontal_Cortex_BA9_NPC_GSK.1059615_10.0um_24h.2	-0.00625767	0.467725	170	0.964687
GTEx_Brain_Nucleus_accumbens_basal_ganglia_NPC_doramapimod_0.37um_24h	-0.00606043	0.468004	178	0.964687
GTEx_Brain_Putamen_basal_ganglia_NPC_alectinib_0.04um_24h	-0.0065909	0.467143	159	0.964687
GTEx_Brain_Caudate_basal_ganglia_NPC.CAS9_AGK.2_3.33um_24h	-0.00572601	0.467529	205	0.964687
GTEx_Brain_Caudate_basal_ganglia_NPC.CAS9_AZD.7762_0.37um_24h	-0.00579636	0.467131	205	0.964687
GTEx_Brain_Cerebellum_NPC.CAS9_RG.108_3.33um_24h	-0.00425519	0.467982	359	0.964687
GTEx_Brain_Cerebellum_NPC.CAS9_CGK.733_0.04um_24h	-0.00427335	0.467846	359	0.964687
GTEx_Brain_Cortex_NPC.CAS9_idelalisib_0.12um_24h	-0.00539139	0.467594	230	0.964687
GTEx_Brain_Hypothalamus_NPC.CAS9_tanespimycin_10.0um_24h.2	-0.00760995	0.467268	119	0.964687
GTEx_Brain_Nucleus_accumbens_basal_ganglia_NPC.CAS9_NVP.TAE226_3.33um_24h	-0.0062461	0.467026	178	0.964687
GTEx_Brain_Putamen_basal_ganglia_NPC.CAS9_WZ.7043_0.12um_24h	-0.0066133	0.467032	159	0.964687
GTEx_Brain_Anterior_cingulate_cortex_BA24_NPC.TAK_tanespimycin_10.0um_24h	-0.00682253	0.467093	149	0.964687
GTEx_Brain_Anterior_cingulate_cortex_BA24_NPC.TAK_chelerythrine_3.33um_24h	-0.00677536	0.46732	149	0.964687
GTEx_Brain_Cerebellar_Hemisphere_NPC.TAK_PF.04217903_0.04um_24h	-0.00508529	0.467607	258	0.964687
GTEx_Brain_Cerebellar_Hemisphere_NPC.TAK_decitabine_10.0um_6h	-0.00505541	0.467797	258	0.964687
GTEx_Brain_Cerebellum_NPC.TAK_olaparib_0.04um_24h.1	-0.00432931	0.467426	359	0.964687
GTEx_Brain_Cortex_NPC.TAK_olaparib_0.04um_24h	-0.00542665	0.467382	230	0.964687
GTEx_Brain_Frontal_Cortex_BA9_NPC.TAK_KU.55933_10.0um_6h.1	-0.00631324	0.467439	170	0.964687
GTEx_Brain_Hippocampus_NPC.TAK_AZ.20_0.04um_24h	-0.00731063	0.467624	126	0.964687
GTEx_Brain_Hypothalamus_NPC.TAK_BMS.777607_0.04um_24h	-0.00746574	0.467887	119	0.964687
GTEx_Brain_Hypothalamus_NPC.TAK_CGK.733_0.04um_24h	-0.00758504	0.467375	119	0.964687
GTEx_Brain_Nucleus_accumbens_basal_ganglia_NPC.TAK_tanespimycin_10.0um_24h.1	-0.0062562	0.466973	178	0.964687
GTEx_Colon_Sigmoid_AGS_sparfosic.acid_80É M_6h	-0.00483563	0.467326	290	0.964687
GTEx_Colon_Sigmoid_AGS_enzalutamide_100nM_6h	-0.00479713	0.467586	290	0.964687
GTEx_Small_Intestine_Terminal_Ileum_AGS_PK.11195_100É M_6h	-0.00673226	0.467197	152	0.964687
GTEx_Colon_Transverse_CL34_calcitriol_1É M_6h	-0.0048035	0.466985	300	0.964687
GTEx_Small_Intestine_Terminal_Ileum_CL34_verapamil_10É M_6h	-0.00659727	0.467854	152	0.964687
GTEx_Colon_Sigmoid_HT115_LFM.A13_100É M_6h	-0.00487192	0.467082	290	0.964687
GTEx_Colon_Transverse_HT115_BRD.K71726959_100É M_6h	-0.00466749	0.467917	300	0.964687
GTEx_Colon_Sigmoid_HT29_marmesin_10É M_24h	-0.00487906	0.467034	290	0.964687
GTEx_Colon_Sigmoid_HT29_BRD.K29767311_10É M_24h	-0.00484978	0.467231	290	0.964687
GTEx_Colon_Sigmoid_HT29_BRD.K22451824_5É M_24h	-0.00483366	0.46734	290	0.964687
GTEx_Colon_Sigmoid_HT29_BRD.K29611469_5É M_24h	-0.00480156	0.467556	290	0.964687
GTEx_Colon_Sigmoid_HT29_BRD.K51329831_5É M_24h	-0.00486097	0.467155	290	0.964687
GTEx_Colon_Sigmoid_HT29_BRD.K44266302_5É M_24h	-0.00477253	0.467752	290	0.964687
GTEx_Colon_Sigmoid_HT29_trichostatin.a_3É M_6h	-0.00480057	0.467563	290	0.964687
GTEx_Colon_Transverse_HT29_alaproclate_10É M_6h	-0.0047385	0.46743	300	0.964687
GTEx_Colon_Transverse_HT29_zacopride_10É M_24h	-0.00472205	0.467543	300	0.964687
GTEx_Colon_Transverse_HT29_BRD.K08369728_5É M_24h	-0.00467182	0.467888	300	0.964687
GTEx_Colon_Transverse_HT29_BRD.K55806039_5É M_24h	-0.00474861	0.467361	300	0.964687
GTEx_Colon_Transverse_HT29_BRD.K98099906_5É M_24h	-0.00466749	0.467917	300	0.964687
GTEx_Colon_Transverse_HT29_BRD.K88504936_5É M_24h	-0.00466427	0.467939	300	0.964687
GTEx_Colon_Transverse_HT29_BRD.K85804197_5É M_24h	-0.00467827	0.467843	300	0.964687
GTEx_Colon_Transverse_HT29_BRD.K65561930_5É M_24h	-0.00468405	0.467804	300	0.964687
GTEx_Colon_Transverse_HT29_BRD.K26626929_10É M_24h	-0.00470838	0.467637	300	0.964687
GTEx_Small_Intestine_Terminal_Ileum_HT29_Ro.04.6790_10É M_6h	-0.00675447	0.467089	152	0.964687
GTEx_Small_Intestine_Terminal_Ileum_HT29_BRD.K36596997_5É M_24h	-0.006681	0.467447	152	0.964687
GTEx_Small_Intestine_Terminal_Ileum_HT29_BRD.K08373870_5É M_24h	-0.00679891	0.466873	152	0.964687
GTEx_Small_Intestine_Terminal_Ileum_HT29_BRD.K34332181_5É M_24h	-0.00675276	0.467098	152	0.964687
GTEx_Small_Intestine_Terminal_Ileum_HT29_BRD.K92210276_5É M_24h	-0.00669382	0.467384	152	0.964687
GTEx_Colon_Sigmoid_HT29_CP.466722_3.33um_24h	-0.00473796	0.467985	290	0.964687
GTEx_Colon_Sigmoid_HT29_bevirimat.dimeglumine_0.12um_24h	-0.00476748	0.467786	290	0.964687
GTEx_Colon_Sigmoid_HT29_etomoxir_0.37um_24h	-0.00476023	0.467835	290	0.964687
GTEx_Colon_Sigmoid_HT29_colforsin.daproate_10.0um_24h	-0.00488607	0.466986	290	0.964687
GTEx_Colon_Sigmoid_HT29_benzthiazide_0.12um_24h	-0.00482923	0.467369	290	0.964687
GTEx_Colon_Sigmoid_HT29_CEP.32496_1.11um_24h	-0.00483526	0.467329	290	0.964687
GTEx_Colon_Sigmoid_HT29_amitriptyline_0.37um_24h	-0.00482468	0.4674	290	0.964687
GTEx_Colon_Sigmoid_HT29_L.655240_3.33um_24h	-0.00486097	0.467155	290	0.964687
GTEx_Colon_Sigmoid_HT29_basimglurant_10.0um_24h	-0.00480746	0.467516	290	0.964687
GTEx_Colon_Sigmoid_HT29_ursolic.acid_0.12um_24h	-0.00483895	0.467304	290	0.964687
GTEx_Colon_Sigmoid_HT29_delivert_3.33um_24h	-0.00484683	0.467251	290	0.964687
GTEx_Colon_Sigmoid_HT29_nicaraven_0.12um_24h	-0.00474854	0.467913	290	0.964687
GTEx_Colon_Sigmoid_HT29_mericitabine_10.0um_24h	-0.004844	0.46727	290	0.964687
GTEx_Colon_Sigmoid_HT29_bortezomib_20.0um_24h.265	-0.00474706	0.467923	290	0.964687
GTEx_Colon_Transverse_HT29_BIX.01294_1.11um_24h	-0.00469672	0.467717	300	0.964687
GTEx_Colon_Transverse_HT29_ZD.7114_1.11um_24h	-0.00475472	0.467319	300	0.964687
GTEx_Colon_Transverse_HT29_oxypurinol_1.11um_24h	-0.00467105	0.467893	300	0.964687
GTEx_Colon_Transverse_HT29_actarit_1.11um_24h	-0.00479572	0.467038	300	0.964687
GTEx_Colon_Transverse_HT29_ABT.724_10.0um_24h	-0.00470772	0.467641	300	0.964687
GTEx_Colon_Transverse_HT29_safinamide_0.37um_24h	-0.00469727	0.467713	300	0.964687
GTEx_Small_Intestine_Terminal_Ileum_HT29_mitoxantrone_10.0um_24h.1	-0.00664853	0.467605	152	0.964687
GTEx_Small_Intestine_Terminal_Ileum_HT29_AMG.208_0.12um_24h	-0.00664598	0.467617	152	0.964687
GTEx_Small_Intestine_Terminal_Ileum_HT29_levocetirizine_3.33um_24h	-0.00663658	0.467663	152	0.964687
GTEx_Small_Intestine_Terminal_Ileum_HT29_sparfloxacin_10.0um_24h	-0.00657848	0.467945	152	0.964687
GTEx_Small_Intestine_Terminal_Ileum_HT29_TAK.733_0.04um_24h	-0.00679548	0.46689	152	0.964687
GTEx_Small_Intestine_Terminal_Ileum_HT29_AZD.4547_1.11um_24h.1	-0.00676643	0.467031	152	0.964687
GTEx_Small_Intestine_Terminal_Ileum_HT29_MK.0812_3.33um_24h	-0.0066306	0.467692	152	0.964687
GTEx_Small_Intestine_Terminal_Ileum_HT29_fomepizole_3.33um_24h	-0.00664001	0.467646	152	0.964687
GTEx_Small_Intestine_Terminal_Ileum_HT29_TG.100115_1.11um_24h	-0.00665025	0.467596	152	0.964687
GTEx_Small_Intestine_Terminal_Ileum_HT29_talnetant_0.12um_24h	-0.00668357	0.467434	152	0.964687
GTEx_Small_Intestine_Terminal_Ileum_HT29_amantadine_3.33um_24h	-0.0066024	0.467829	152	0.964687
GTEx_Small_Intestine_Terminal_Ileum_HT29_doxorubicin_3.33um_24h	-0.00678864	0.466923	152	0.964687
GTEx_Colon_Sigmoid_NCIH508_tacrolimus_20É M_6h	-0.00474116	0.467963	290	0.964687
GTEx_Small_Intestine_Terminal_Ileum_NCIH508_BRD.A83255679_20É M_6h	-0.00679548	0.46689	152	0.964687
GTEx_Small_Intestine_Terminal_Ileum_NCIH508_NF.449_10É M_6h	-0.00665024	0.467596	152	0.964687
GTEx_Small_Intestine_Terminal_Ileum_NCIH508_AC.55649_10É M_6h	-0.00667587	0.467472	152	0.964687
GTEx_Small_Intestine_Terminal_Ileum_NCIH508_quinine_10É M_6h	-0.00656651	0.468003	152	0.964687
GTEx_Small_Intestine_Terminal_Ileum_RKO_quinoclamine_10É M_6h	-0.00665537	0.467571	152	0.964687
GTEx_Colon_Sigmoid_SNU1040_DL.TBOA_100É M_6h	-0.00476872	0.467777	290	0.964687
GTEx_Colon_Transverse_SNUC4_mepacrine_10É M_6h	-0.00479405	0.467049	300	0.964687
GTEx_Colon_Transverse_SNUC4_TG.101348_10É M_6h	-0.00479461	0.467045	300	0.964687
GTEx_Colon_Sigmoid_SW480_thiazolopyrimidine_40É M_6h	-0.00481546	0.467462	290	0.964687
GTEx_Colon_Transverse_SW480_HLI.373_10É M_6h	-0.00474072	0.467415	300	0.964687
GTEx_Cells_EBV-transformed_lymphocytes_CD34_trichostatin.a_1É M_24h	-0.00673635	0.466959	154	0.964687
GTEx_Cells_EBV-transformed_lymphocytes_CD34_tranylcypromine_10.0um_24h	-0.00662463	0.467506	154	0.964687
GTEx_Spleen_CD34_KU.60019_3.33um_24h	-0.00501662	0.467981	259	0.964687
GTEx_Spleen_CD34_KIN001.242_3.33um_24h	-0.00510952	0.46739	259	0.964687
GTEx_Spleen_JURKAT_GSK.3.inhibitor.II_0.37um_24h	-0.00514009	0.467195	259	0.964687
GTEx_Spleen_NOMO1_myriocin_10É M_6h	-0.00515166	0.467122	259	0.964687
GTEx_Whole_Blood_NOMO1_BMS.299897_10É M_6h	-0.00404189	0.467327	414	0.964687
GTEx_Cells_EBV-transformed_lymphocytes_PL21_BRD.K08451418_10É M_6h	-0.00672157	0.467032	154	0.964687
GTEx_Spleen_PL21_ingenol_10É M_6h	-0.00501472	0.467994	259	0.964687
GTEx_Whole_Blood_PL21_BRD.K08451418_10É M_6h	-0.00405652	0.467209	414	0.964687
GTEx_Cells_EBV-transformed_lymphocytes_SKM1_blebbistatin_40É M_6h	-0.0066542	0.467361	154	0.964687
GTEx_Spleen_THP1_MW.STK33.1C_10É M_24h	-0.00504269	0.467815	259	0.964687
GTEx_Cells_EBV-transformed_lymphocytes_U937_trichostatin.a_3É M_6h	-0.0066082	0.467586	154	0.964687
GTEx_Spleen_U937_blebbistatin_40É M_6h	-0.00516202	0.467056	259	0.964687
GTEx_Spleen_U937_PKCbeta.inhibitor_10É M_6h	-0.00506549	0.46767	259	0.964687
GTEx_Whole_Blood_U937_BRD.A74382794_10É M_6h	-0.00403285	0.467399	414	0.964687
GTEx_Whole_Blood_U937_nicardipine_10É M_6h	-0.00396452	0.467951	414	0.964687
GTEx_Whole_Blood_U937_BMS.536924_10É M_6h	-0.0039761	0.467857	414	0.964687
GTEx_Whole_Blood_WSUDLCL2_NVP.BEZ235_500nM_6h	-0.00398972	0.467747	414	0.964687
GTEx_Liver_HEPG2_ilomastat_10É M_6h	-0.00603759	0.467944	180	0.964687
GTEx_Liver_HEPG2_BRD.K73707305_10É M_6h	-0.00611579	0.46753	180	0.964687
GTEx_Liver_HEPG2_BRD.K98634983_10É M_6h	-0.00607566	0.467742	180	0.964687
GTEx_Liver_HEPG2_BRD.K70821460_10É M_6h	-0.00604273	0.467917	180	0.964687
GTEx_Liver_HEPG2_regorafenib_10.0um_24h	-0.00607154	0.467764	180	0.964687
GTEx_Lung_A549_DPO.1_10É M_24h	-0.00375399	0.46762	471	0.964687
GTEx_Lung_A549_niguldipine_10É M_24h	-0.0037885	0.467323	471	0.964687
GTEx_Lung_A549_BRD.K62902879_10É M_24h	-0.00371557	0.46795	471	0.964687
GTEx_Lung_A549_BRD.K97522823_10É M_24h	-0.00381995	0.467052	471	0.964687
GTEx_Lung_A549_toremifene_10É M_24h	-0.00380306	0.467197	471	0.964687
GTEx_Lung_A549_BRD.K75302809_10É M_6h	-0.00378825	0.467325	471	0.964687
GTEx_Lung_A549_wortmannin_10É M_6h.6	-0.00374101	0.467731	471	0.964687
GTEx_Lung_A549_BRD.K87432599_10É M_24h	-0.00382328	0.467023	471	0.964687
GTEx_Lung_A549_JNJ.26481585_10É M_24h	-0.00377814	0.467412	471	0.964687
GTEx_Lung_A549_GSK.1059615_10É M_6h	-0.00373165	0.467812	471	0.964687
GTEx_Lung_A549_BRD.K86846131_5É M_24h	-0.00374638	0.467685	471	0.964687
GTEx_Lung_A549_BRD.K32882027_5É M_24h	-0.00372335	0.467883	471	0.964687
GTEx_Lung_A549_BRD.K62628154_5É M_24h	-0.00373271	0.467803	471	0.964687
GTEx_Lung_A549_geldanamycin_10É M_24h.33	-0.00380484	0.467182	471	0.964687
GTEx_Lung_A549_BRD.K49258689_5É M_24h	-0.00376665	0.467511	471	0.964687
GTEx_Lung_A549_BRD.K83216866_5É M_24h	-0.00377174	0.467467	471	0.964687
GTEx_Lung_A549_BRD.K44787412_10É M_24h	-0.00371078	0.467992	471	0.964687
GTEx_Lung_A549_PRL.3.inhibitor.I_10nM_24h	-0.00370957	0.468002	471	0.964687
GTEx_Lung_A549_YM.201636_0.12um_24h	-0.00371305	0.467972	471	0.964687
GTEx_Lung_A549_LY.2603618_10.0um_24h	-0.0037442	0.467704	471	0.964687
GTEx_Lung_HCC515_GSK.1059615_0.37um_24h.1	-0.00382695	0.466992	471	0.964687
GTEx_Lung_HCC515_UNC.0638_0.37um_24h	-0.00379766	0.467244	471	0.964687
GTEx_Lung_NCIH1694_FTI.276_10É M_6h	-0.00380407	0.467189	471	0.964687
GTEx_Cells_Transformed_fibroblasts_A673_rolipram_10É M_6h	-0.0037107	0.467052	499	0.964687
GTEx_Cells_Transformed_fibroblasts_SKB_BAS.02859604_10É M_24h	-0.00368668	0.467265	499	0.964687
GTEx_Cells_Transformed_fibroblasts_SKB_BRD.K07395346_10É M_24h	-0.00365657	0.467531	499	0.964687
GTEx_Cells_Transformed_fibroblasts_SKB_naltrexone_10É M_24h	-0.00372958	0.466884	499	0.964687
GTEx_Muscle_Skeletal_SKB_ST.4029010_10É M_24h	-0.00369181	0.467186	500	0.964687
GTEx_Muscle_Skeletal_SKB_GDC.0941_10É M_24h	-0.00364285	0.46762	500	0.964687
GTEx_Muscle_Skeletal_SKB_vorinostat_10É M_24h.2	-0.00362648	0.467766	500	0.964687
GTEx_Muscle_Skeletal_SKB_racecadotril_10É M_24h	-0.00361374	0.467879	500	0.964687
GTEx_Muscle_Skeletal_SKB_SYK.inhibitor_10É M_24h	-0.00368996	0.467203	500	0.964687
GTEx_Muscle_Skeletal_SKL.C_sunitinib_10.0um_24h	-0.00365766	0.467489	500	0.964687
GTEx_Ovary_OV7_BRD.A98248982_10É M_6h	-0.00667023	0.467826	149	0.964687
GTEx_Pancreas_YAPC_MG.132_20.0um_24h.18	-0.00450547	0.467856	323	0.964687
GTEx_Pancreas_YAPC_methazolamide_3.33um_24h	-0.00455506	0.467503	323	0.964687
GTEx_Pancreas_YAPC_luteolin_0.12um_24h	-0.00456121	0.46746	323	0.964687
GTEx_Prostate_LNCAP_selumetinib_3.33um_24h	-0.00717787	0.467075	135	0.964687
GTEx_Prostate_PC3_NSC.95397_10É M_24h	-0.00701202	0.467834	135	0.964687
GTEx_Prostate_PC3_doxorubicin_10É M_24h.2	-0.00700106	0.467884	135	0.964687
GTEx_Prostate_PC3_BRD.K61627029_10É M_6h	-0.00698763	0.467946	135	0.964687
GTEx_Prostate_PC3_sulfasalazine_10É M_6h.1	-0.00714617	0.46722	135	0.964687
GTEx_Prostate_PC3_thiamine_10É M_6h	-0.0070169	0.467812	135	0.964687
GTEx_Prostate_PC3_sildenafil_10É M_24h.1	-0.0071169	0.467354	135	0.964687
GTEx_Prostate_PC3_allopurinol_10É M_24h	-0.0070291	0.467756	135	0.964687
GTEx_Prostate_PC3_BRD.K87072268_5É M_24h	-0.00719982	0.466974	135	0.964687
GTEx_Prostate_PC3_BRD.K86694468_5É M_24h	-0.0070608	0.467611	135	0.964687
GTEx_Prostate_PC3_BRD.K00381581_10É M_24h	-0.00700471	0.467868	135	0.964687
GTEx_Prostate_PC3_BRD.K99439802_10É M_24h	-0.00715348	0.467187	135	0.964687
GTEx_Prostate_PC3_liranaftate_3.33um_24h	-0.00713397	0.467276	135	0.964687
GTEx_Prostate_PC3_salvinorin.a_0.37um_24h	-0.0070169	0.467812	135	0.964687
GTEx_Prostate_PC3_alagebrium_0.04um_24h	-0.00705837	0.467622	135	0.964687
GTEx_Prostate_PC3_rolipram_0.12um_24h	-0.00711325	0.467371	135	0.964687
GTEx_Prostate_PC3_lisofylline_0.04um_24h	-0.00706324	0.4676	135	0.964687
GTEx_Prostate_PC3_bortezomib_20.0um_24h.170	-0.00697788	0.46799	135	0.964687
GTEx_Prostate_PC3_cordycepin_0.04um_24h	-0.00707301	0.467555	135	0.964687
GTEx_Prostate_PC3_MG.132_20.0um_24h.230	-0.00702178	0.467789	135	0.964687
GTEx_Prostate_PC3_saxagliptin_10.0um_24h	-0.00698032	0.467979	135	0.964687
GTEx_Prostate_PC3_bortezomib_20.0um_24h.286	-0.00719495	0.466997	135	0.964687
GTEx_Prostate_PC3_droperidol_1.11um_24h	-0.00698033	0.467979	135	0.964687
GTEx_Prostate_VCAP_BRD.K49061529_10É M_6h	-0.00715592	0.467175	135	0.964687
GTEx_Prostate_VCAP_BRD.K19196783_10É M_24h	-0.00708275	0.46751	135	0.964687
GTEx_Prostate_VCAP_BRD.K81249836_10É M_6h	-0.00714618	0.46722	135	0.964687
GTEx_Prostate_VCAP_niflumic.acid_10É M_6h	-0.00709252	0.467466	135	0.964687
GTEx_Prostate_VCAP_BRD.K74010885_5É M_24h	-0.00705593	0.467633	135	0.964687
GTEx_Prostate_VCAP_BRD.K26759399_5É M_6h	-0.00697545	0.468001	135	0.964687
GTEx_Prostate_VCAP_BRD.K65611481_5É M_6h	-0.00707545	0.467544	135	0.964687
GTEx_Prostate_VCAP_BRD.K13765840_5É M_24h	-0.00712789	0.467304	135	0.964687
GTEx_Prostate_VCAP_BRD.K19845538_5É M_6h	-0.00704129	0.4677	135	0.964687
GTEx_Prostate_VCAP_BRD.K67155745_5É M_6h	-0.00708275	0.46751	135	0.964687
GTEx_Prostate_VCAP_BRD.K33116513_5É M_6h	-0.00705593	0.467633	135	0.964687
GTEx_Prostate_VCAP_BRD.K47029744_5É M_6h	-0.00722056	0.46688	135	0.964687
GTEx_Prostate_VCAP_BRD.K12382140_5É M_24h	-0.00699739	0.467901	135	0.964687
GTEx_Prostate_VCAP_BRD.K95698191_5É M_6h	-0.00711814	0.467348	135	0.964687
GTEx_Prostate_VCAP_BRD.K29407738_10É M_24h	-0.00720349	0.466958	135	0.964687
GTEx_Skin_Not_Sun_Exposed_Suprapubic_A375_BRD.K16472144_10É M_6h	-0.0039118	0.466988	451	0.964687
GTEx_Skin_Not_Sun_Exposed_Suprapubic_A375_mesoridazine_10É M_6h.1	-0.00391631	0.46695	451	0.964687
GTEx_Skin_Not_Sun_Exposed_Suprapubic_A375_methotrexate_10É M_6h	-0.00390346	0.467058	451	0.964687
GTEx_Skin_Not_Sun_Exposed_Suprapubic_A375_BRD.K72615639_10É M_6h	-0.00380996	0.467845	451	0.964687
GTEx_Skin_Not_Sun_Exposed_Suprapubic_A375_REV.5901_10É M_6h	-0.00384623	0.46754	451	0.964687
GTEx_Skin_Not_Sun_Exposed_Suprapubic_A375_tubocurarine_10É M_6h.2	-0.00382696	0.467702	451	0.964687
GTEx_Skin_Not_Sun_Exposed_Suprapubic_A375_BRD.K42035280_5É M_24h	-0.00384973	0.467511	451	0.964687
GTEx_Skin_Not_Sun_Exposed_Suprapubic_A375_BRD.K56322026_5É M_24h	-0.00387066	0.467334	451	0.964687
GTEx_Skin_Not_Sun_Exposed_Suprapubic_A375_BRD.K63164901_5É M_24h	-0.0038131	0.467819	451	0.964687
GTEx_Skin_Not_Sun_Exposed_Suprapubic_A375_BRD.K81415316_5É M_24h	-0.00392063	0.466914	451	0.964687
GTEx_Skin_Not_Sun_Exposed_Suprapubic_A375_BRD.K77320816_5É M_24h	-0.00384826	0.467523	451	0.964687
GTEx_Skin_Not_Sun_Exposed_Suprapubic_A375_BRD.K14854082_5É M_24h	-0.00381784	0.467779	451	0.964687
GTEx_Skin_Not_Sun_Exposed_Suprapubic_A375_BRD.K18152229_5É M_24h	-0.00383786	0.467611	451	0.964687
GTEx_Skin_Not_Sun_Exposed_Suprapubic_A375_BRD.K33841609_5É M_24h	-0.00381411	0.46781	451	0.964687
GTEx_Skin_Not_Sun_Exposed_Suprapubic_A375_BRD.K49333142_5É M_24h	-0.00384907	0.467516	451	0.964687
GTEx_Skin_Not_Sun_Exposed_Suprapubic_A375_BRD.K20197338_10É M_24h	-0.0038964	0.467118	451	0.964687
GTEx_Skin_Sun_Exposed_Lower_leg_A375_BAX.channel.blocker_10É M_6h	-0.00347236	0.467328	560	0.964687
GTEx_Skin_Sun_Exposed_Lower_leg_A375_PSH.013_10É M_6h	-0.00348042	0.467253	560	0.964687
GTEx_Skin_Sun_Exposed_Lower_leg_A375_BRD.K68833544_10É M_24h	-0.00348503	0.467209	560	0.964687
GTEx_Skin_Sun_Exposed_Lower_leg_A375_BRD.K78062244_10É M_6h	-0.00344921	0.467546	560	0.964687
GTEx_Skin_Sun_Exposed_Lower_leg_A375_betaxolol_10É M_6h.1	-0.00345333	0.467507	560	0.964687
GTEx_Skin_Sun_Exposed_Lower_leg_A375_CGP.57380_10É M_6h.1	-0.00344851	0.467552	560	0.964687
GTEx_Skin_Sun_Exposed_Lower_leg_A375_BRD.K32326107_5É M_24h	-0.00348792	0.467182	560	0.964687
GTEx_Skin_Sun_Exposed_Lower_leg_A375_BRD.K98384558_5É M_24h	-0.00348782	0.467183	560	0.964687
GTEx_Skin_Sun_Exposed_Lower_leg_A375_BRD.K26484692_5É M_24h	-0.00351172	0.466959	560	0.964687
GTEx_Skin_Sun_Exposed_Lower_leg_A375_BRD.K35193027_5É M_24h	-0.0035119	0.466957	560	0.964687
GTEx_Skin_Sun_Exposed_Lower_leg_A375_BRD.K73680494_5É M_24h	-0.00348961	0.467166	560	0.964687
GTEx_Skin_Sun_Exposed_Lower_leg_A375_BRD.K95608631_5É M_24h	-0.0035075	0.466998	560	0.964687
GTEx_Skin_Sun_Exposed_Lower_leg_A375_BRD.K74495399_5É M_24h	-0.00348582	0.467202	560	0.964687
GTEx_Skin_Sun_Exposed_Lower_leg_A375_BRD.K50953983_5É M_24h	-0.00340378	0.467972	560	0.964687
GTEx_Skin_Not_Sun_Exposed_Suprapubic_A375_JNK.9L_3.33um_24h	-0.00390918	0.46701	451	0.964687
GTEx_Skin_Not_Sun_Exposed_Suprapubic_A375_tamibarotene_1.11um_24h	-0.00384489	0.467551	451	0.964687
GTEx_Skin_Not_Sun_Exposed_Suprapubic_A375_clomipramine_1.11um_24h	-0.00388135	0.467244	451	0.964687
GTEx_Skin_Not_Sun_Exposed_Suprapubic_A375_nefiracetam_0.12um_24h	-0.00387138	0.467328	451	0.964687
GTEx_Skin_Not_Sun_Exposed_Suprapubic_A375_repaglinide_3.33um_24h	-0.00389924	0.467094	451	0.964687
GTEx_Skin_Not_Sun_Exposed_Suprapubic_A375_PA.824_0.12um_24h	-0.00389064	0.467166	451	0.964687
GTEx_Skin_Not_Sun_Exposed_Suprapubic_A375_tacrolimus_0.04um_24h	-0.00391729	0.466942	451	0.964687
GTEx_Skin_Sun_Exposed_Lower_leg_A375_eplerenone_3.33um_24h	-0.00341586	0.467859	560	0.964687
GTEx_Skin_Sun_Exposed_Lower_leg_A375_gallopamil_1.11um_24h	-0.00345307	0.467509	560	0.964687
GTEx_Skin_Sun_Exposed_Lower_leg_A375_rabeprazole_10.0um_24h	-0.00343329	0.467695	560	0.964687
GTEx_Skin_Sun_Exposed_Lower_leg_A375_MG.132_20.0um_24h.175	-0.00346229	0.467423	560	0.964687
GTEx_Skin_Sun_Exposed_Lower_leg_A375_bortezomib_20.0um_24h.189	-0.00345442	0.467497	560	0.964687
GTEx_Skin_Sun_Exposed_Lower_leg_A375_hymecromone_3.33um_24h	-0.003408	0.467932	560	0.964687
GTEx_Skin_Sun_Exposed_Lower_leg_A375_fludarabine.phosphate_0.37um_24h	-0.00341137	0.467901	560	0.964687
GTEx_Skin_Sun_Exposed_Lower_leg_A375_MG.132_20.0um_24h.272	-0.00341957	0.467824	560	0.964687
GTEx_Skin_Sun_Exposed_Lower_leg_A375_MG.132_20.0um_24h.280	-0.00340705	0.467941	560	0.964687
GTEx_Skin_Sun_Exposed_Lower_leg_A375_PS.178990_3.33um_24h	-0.00346132	0.467432	560	0.964687
GTEx_Skin_Sun_Exposed_Lower_leg_A375_diminazene.aceturate_10.0um_24h	-0.00347854	0.46727	560	0.964687
GTEx_Uterus_HELA_bortezomib_20.0um_24h.92	-0.0079191	0.466978	112	0.964687
GTEx_Uterus_HELA_vincamine_1.11um_24h	-0.0078294	0.467351	112	0.964687
GTEx_Uterus_HELA_ripasudil_3.33um_24h	-0.00784222	0.467298	112	0.964687
GTEx_Uterus_HELA_risperidone_3.33um_24h	-0.0079191	0.466978	112	0.964687
GTEx_Uterus_HELA_valsartan_0.37um_24h	-0.00791698	0.466987	112	0.964687
GTEx_Uterus_HELA_refametinib_0.12um_24h	-0.00774397	0.467707	112	0.964687
GTEx_Uterus_HELA_SGI.1776_1.11um_24h	-0.00782942	0.467351	112	0.964687
GTEx_Skin_Sun_Exposed_Lower_leg_A375_MK.2461_10.0um_24h	-0.00339991	0.468009	560	0.964689
GTEx_Brain_Cerebellar_Hemisphere_NPC_BRD.K41880142_10É M_24h	-0.00502152	0.468013	258	0.964691
GTEx_Breast_Mammary_Tissue_SKBR3_torin.2_0.04um_24h	-0.00471467	0.468031	292	0.964697
GTEx_Brain_Hypothalamus_NPC.TAK_AZD.7762_1.11um_24h	-0.00743369	0.468024	119	0.964697
GTEx_Colon_Sigmoid_CL34_PIK.75_100nM_6h	-0.00473058	0.468035	290	0.964697
GTEx_Colon_Sigmoid_HT29_targinine_10É M_6h	-0.00473255	0.468021	290	0.964697
GTEx_Whole_Blood_U937_BRD.K95149906_10É M_6h	-0.00395509	0.468027	414	0.964697
GTEx_Muscle_Skeletal_SKB_ranolazine_10É M_24h	-0.00359583	0.468037	500	0.964697
GTEx_Ovary_RMUGS_MW.A1.12_10É M_6h	-0.00662669	0.468036	149	0.964697
GTEx_Breast_Mammary_Tissue_MCF7_BRD.K43212439_5É M_24h	-0.00471082	0.468058	292	0.9647
GTEx_Breast_Mammary_Tissue_MCF7_relcovaptan_10.0um_24h	-0.00471033	0.468061	292	0.9647
GTEx_Brain_Cerebellum_NPC.CAS9_JQ1...._0.37um_24h.1	-0.00424689	0.468044	359	0.9647
GTEx_Small_Intestine_Terminal_Ileum_SNU1040_vorinostat_10É M_6h.1	-0.00655626	0.468053	152	0.9647
GTEx_Skin_Not_Sun_Exposed_Suprapubic_A375_BRD.K75081836_10É M_6h	-0.00378533	0.468053	451	0.9647
GTEx_Skin_Not_Sun_Exposed_Suprapubic_A375_phenoxybenzamine_10É M_6h	-0.0037854	0.468052	451	0.9647
GTEx_Skin_Not_Sun_Exposed_Suprapubic_A375_ASA.404_0.04um_24h	-0.00378442	0.468061	451	0.9647
GTEx_Prostate_VCAP_BRD.K65160163_5É M_24h	-0.00696081	0.468068	135	0.964704
GTEx_Skin_Sun_Exposed_Lower_leg_A375_BRD.K58225827_5É M_24h	-0.00339347	0.468069	560	0.964704
GTEx_Uterus_HELA_MG.132_20.0um_24h.46	-0.00765428	0.46808	112	0.96472
GTEx_Breast_Mammary_Tissue_BT20_BMS.387032_10É M_24h	-0.00470611	0.468089	292	0.96472
GTEx_Brain_Hippocampus_NEU_BRD.A00763758_10É M_6h	-0.00720564	0.468088	126	0.96472
GTEx_Small_Intestine_Terminal_Ileum_HT29_BRD.K36619075_5É M_24h	-0.00654943	0.468086	152	0.96472
GTEx_Cells_EBV-transformed_lymphocytes_SKM1_perhexiline_10É M_6h	-0.00650387	0.468097	154	0.964724
GTEx_Uterus_HELA_azithromycin_1.11um_24h	-0.00765	0.468098	112	0.964724
GTEx_Brain_Caudate_basal_ganglia_NEU_GSK.3.inhibitor.IX_10É M_24h	-0.00562258	0.468114	205	0.964724
GTEx_Colon_Sigmoid_HT29_enoxacin_10.0um_24h	-0.00472025	0.468104	290	0.964724
GTEx_Small_Intestine_Terminal_Ileum_HT29_malotilate_0.04um_24h	-0.00654345	0.468115	152	0.964724
GTEx_Muscle_Skeletal_SKL.C_OSI.930_0.04um_24h	-0.00358693	0.468116	500	0.964724
GTEx_Ovary_OV7_BRD.K19922318_10É M_6h	-0.00661037	0.468114	149	0.964724
GTEx_Pancreas_YAPC_IB.MECA_0.37um_24h	-0.00447066	0.468104	323	0.964724
GTEx_Adipose_Subcutaneous_ASC_AG.592_10É M_24h	-0.00355922	0.468362	500	0.964726
GTEx_Adipose_Subcutaneous_ASC_GW.843682X_10É M_24h	-0.00356236	0.468334	500	0.964726
GTEx_Breast_Mammary_Tissue_HME1_veliparib_0.12um_24h	-0.00466804	0.468347	292	0.964726
GTEx_Breast_Mammary_Tissue_MCF7_BAX.channel.blocker_1É M_24h	-0.00466756	0.46835	292	0.964726
GTEx_Breast_Mammary_Tissue_MCF7_BRD.K77432048_500nM_24h	-0.00467876	0.468274	292	0.964726
GTEx_Brain_Anterior_cingulate_cortex_BA24_NEU_clozapine_10É M_24h	-0.00657582	0.46828	149	0.964726
GTEx_Brain_Caudate_basal_ganglia_NEU_BRD.K96539190_10É M_24h	-0.00560099	0.468236	205	0.964726
GTEx_Brain_Caudate_basal_ganglia_NEU_BRD.K51034923_10É M_24h	-0.00559855	0.46825	205	0.964726
GTEx_Brain_Cerebellum_NEU_4.hydroxyretinoic.acid_10É M_6h	-0.00420468	0.468361	359	0.964726
GTEx_Brain_Cortex_NEU_capecitabine_10É M_24h	-0.0052745	0.468295	230	0.964726
GTEx_Brain_Cortex_NEU_BRD.K92993117_10É M_24h	-0.00529028	0.4682	230	0.964726
GTEx_Brain_Frontal_Cortex_BA9_NEU_BRD.K39597586_10É M_24h	-0.00615629	0.468247	170	0.964726
GTEx_Brain_Frontal_Cortex_BA9_NEU_BRD.K93859331_10É M_24h	-0.0061337	0.468363	170	0.964726
GTEx_Brain_Hippocampus_NEU_orantinib_10É M_24h	-0.00716964	0.468247	126	0.964726
GTEx_Brain_Hypothalamus_NEU_MK.801_10É M_24h.1	-0.00735	0.468384	119	0.964726
GTEx_Brain_Putamen_basal_ganglia_NEU_BRD.K44540157_10É M_24h	-0.00635802	0.468302	159	0.964726
GTEx_Brain_Cortex_NEU_veliparib_0.37um_24h	-0.00529867	0.46815	230	0.964726
GTEx_Brain_Putamen_basal_ganglia_NEU_rebastinib_3.33um_24h	-0.00634011	0.468391	159	0.964726
GTEx_Brain_Cerebellar_Hemisphere_NPC_CGP.52432_10É M_24h	-0.00497226	0.468326	258	0.964726
GTEx_Brain_Cerebellum_NPC_huperzine.a_10É M_24h	-0.00422913	0.468178	359	0.964726
GTEx_Brain_Cerebellum_NPC_AGK.2_10É M_24h	-0.00423535	0.468131	359	0.964726
GTEx_Brain_Cortex_NPC_PU.H71_10É M_24h	-0.00525724	0.468399	230	0.964726
GTEx_Brain_Hypothalamus_NPC_bucladesine_10É M_24h	-0.00739808	0.468177	119	0.964726
GTEx_Brain_Nucleus_accumbens_basal_ganglia_NPC_BRD.K66658536_10É M_24h	-0.00599765	0.468335	178	0.964726
GTEx_Brain_Putamen_basal_ganglia_NPC_BRD.K82837433_10É M_24h	-0.00635653	0.468309	159	0.964726
GTEx_Brain_Caudate_basal_ganglia_NPC_GNF.2_3.33um_24h	-0.00562049	0.468126	205	0.964726
GTEx_Brain_Caudate_basal_ganglia_NPC.CAS9_KIN001.055_1.11um_24h	-0.00558949	0.468301	205	0.964726
GTEx_Brain_Hypothalamus_NPC.CAS9_PF.03758309_10.0um_24h	-0.00734823	0.468391	119	0.964726
GTEx_Brain_Cerebellar_Hemisphere_NPC.TAK_KIN001.269_1.11um_24h	-0.00499444	0.468185	258	0.964726
GTEx_Brain_Cerebellum_NPC.TAK_methylstat_0.37um_24h	-0.00423334	0.468146	359	0.964726
GTEx_Brain_Cortex_NPC.TAK_tranylcypromine_10.0um_24h	-0.00527549	0.468289	230	0.964726
GTEx_Brain_Hippocampus_NPC.TAK_belinostat_10.0um_6h.1	-0.00715164	0.468326	126	0.964726
GTEx_Small_Intestine_Terminal_Ileum_HT115_CHEMBL.374350_10É M_6h	-0.00649646	0.468344	152	0.964726
GTEx_Colon_Sigmoid_HT29_naringin_10É M_24h	-0.00469011	0.468307	290	0.964726
GTEx_Colon_Sigmoid_HT29_BRD.K59446585_5É M_24h	-0.00468014	0.468375	290	0.964726
GTEx_Colon_Transverse_HT29_nisoxetine_10É M_6h	-0.00462116	0.468235	300	0.964726
GTEx_Colon_Transverse_HT29_BRD.K20352452_10É M_24h	-0.0046316	0.468163	300	0.964726
GTEx_Small_Intestine_Terminal_Ileum_HT29_BRD.K86108784_10É M_6h	-0.00650671	0.468294	152	0.964726
GTEx_Small_Intestine_Terminal_Ileum_HT29_BRD.M52804417_5É M_24h	-0.0065238	0.468211	152	0.964726
GTEx_Small_Intestine_Terminal_Ileum_HT29_BRD.K61894884_0.04É M_24h	-0.0065238	0.468211	152	0.964726
GTEx_Colon_Sigmoid_HT29_bortezomib_20.0um_24h.267	-0.00469208	0.468294	290	0.964726
GTEx_Colon_Transverse_HT29_simvastatin_1.11um_24h	-0.00460893	0.468319	300	0.964726
GTEx_Colon_Transverse_HT29_oxybuprocaine_0.37um_24h	-0.00462516	0.468208	300	0.964726
GTEx_Colon_Transverse_HT29_sulforaphane_0.12um_24h	-0.00460482	0.468347	300	0.964726
GTEx_Small_Intestine_Terminal_Ileum_HT29_iniparib_10.0um_24h.1	-0.00648621	0.468394	152	0.964726
GTEx_Small_Intestine_Terminal_Ileum_HT29_pilocarpine_1.11um_24h	-0.00654004	0.468132	152	0.964726
GTEx_Small_Intestine_Terminal_Ileum_SNU1040_lenalidomide_100É M_6h	-0.00651184	0.468269	152	0.964726
GTEx_Colon_Sigmoid_SNUC4_BO2.inhibits.RAD51_40É M_6h	-0.00468125	0.468367	290	0.964726
GTEx_Cells_EBV-transformed_lymphocytes_CD34_KIN001.266_1.11um_24h	-0.00647018	0.468262	154	0.964726
GTEx_Whole_Blood_PL21_BRD.K98404142_10É M_6h	-0.00391805	0.468325	414	0.964726
GTEx_Liver_HEPG2_RLM.2.12_10É M_6h	-0.00596917	0.468306	180	0.964726
GTEx_Liver_HEPG2_carbamazepine_100É M_6h	-0.00597483	0.468277	180	0.964726
GTEx_Liver_HEPG2_SR.142948_10É M_6h	-0.00595425	0.468386	180	0.964726
GTEx_Lung_A549_N6.cyclopentyladenosine_10É M_6h	-0.00367649	0.468287	471	0.964726
GTEx_Lung_A549_phloretin_100É M_6h	-0.00368206	0.468239	471	0.964726
GTEx_Lung_A549_MW.STK33.2B_10É M_6h	-0.00368778	0.46819	471	0.964726
GTEx_Lung_A549_resveratrol_10É M_6h.3	-0.00366636	0.468374	471	0.964726
GTEx_Lung_HCC515_SB.258585_10É M_6h	-0.00369203	0.468153	471	0.964726
GTEx_Cells_Transformed_fibroblasts_A673_4.iodo.6.phenylpyrimidine_40É M_6h	-0.0035602	0.468385	499	0.964726
GTEx_Cells_Transformed_fibroblasts_SKB_BRD.A96272097_10É M_24h	-0.00356228	0.468367	499	0.964726
GTEx_Cells_Transformed_fibroblasts_SKL_dabrafenib_0.12um_24h	-0.00358056	0.468205	499	0.964726
GTEx_Ovary_RMUGS_manumycin.a_10É M_6h.1	-0.00656139	0.46835	149	0.964726
GTEx_Pancreas_YAPC_cromoglicic.acid_10.0um_24h	-0.00442962	0.468396	323	0.964726
GTEx_Pancreas_YAPC_bortezomib_20.0um_24h.65	-0.00446194	0.468166	323	0.964726
GTEx_Prostate_LNCAP_ZSTK.474_0.37um_3h	-0.00692666	0.468225	135	0.964726
GTEx_Prostate_PC3_phenylbutazone_10É M_24h.1	-0.00692422	0.468236	135	0.964726
GTEx_Prostate_PC3_BRD.K30837577_10É M_24h	-0.00691203	0.468292	135	0.964726
GTEx_Prostate_PC3_resatorvid_0.04um_24h	-0.00693398	0.468191	135	0.964726
GTEx_Prostate_VCAP_thenoyltrifluoroacetone_10É M_6h	-0.00692423	0.468236	135	0.964726
GTEx_Prostate_VCAP_bisindolylmaleimide.ix_10É M_24h	-0.00689251	0.468381	135	0.964726
GTEx_Prostate_VCAP_BRD.K49579550_5É M_6h	-0.00689862	0.468353	135	0.964726
GTEx_Prostate_VCAP_BRD.K01800462_5É M_24h	-0.00689375	0.468375	135	0.964726
GTEx_Prostate_VCAP_BRD.K55082668_5É M_24h	-0.00689374	0.468375	135	0.964726
GTEx_Skin_Not_Sun_Exposed_Suprapubic_A375_estradiol.benzoate_10É M_6h	-0.00375577	0.468302	451	0.964726
GTEx_Skin_Not_Sun_Exposed_Suprapubic_A375_zaldaride_10É M_6h	-0.00375639	0.468297	451	0.964726
GTEx_Skin_Not_Sun_Exposed_Suprapubic_A375_amcinonide_10É M_6h.1	-0.00375318	0.468324	451	0.964726
GTEx_Skin_Not_Sun_Exposed_Suprapubic_A375_BRD.K72692763_5É M_24h	-0.00375413	0.468316	451	0.964726
GTEx_Skin_Not_Sun_Exposed_Suprapubic_A375_BRD.K12511144_5É M_24h	-0.00374681	0.468377	451	0.964726
GTEx_Skin_Sun_Exposed_Lower_leg_A375_KU.C103881_10É M_24h	-0.00337097	0.46828	560	0.964726
GTEx_Skin_Sun_Exposed_Lower_leg_A375_BRD.K75091523_5É M_24h	-0.00337537	0.468239	560	0.964726
GTEx_Skin_Sun_Exposed_Lower_leg_A375_BRD.K02322717_5É M_24h	-0.00336272	0.468358	560	0.964726
GTEx_Skin_Sun_Exposed_Lower_leg_A375_wortmannin_0.04É M_24h	-0.00336179	0.468366	560	0.964726
GTEx_Skin_Not_Sun_Exposed_Suprapubic_A375_roscovitine_3.33um_24h.1	-0.00375665	0.468294	451	0.964726
GTEx_Skin_Not_Sun_Exposed_Suprapubic_A375_cinepazide_0.04um_24h	-0.00376388	0.468234	451	0.964726
GTEx_Skin_Sun_Exposed_Lower_leg_A375_cilomilast_0.04um_24h	-0.00338574	0.468141	560	0.964726
GTEx_Skin_Not_Sun_Exposed_Suprapubic_SKMEL28_BRD.K21614065_10É M_6h	-0.00377147	0.46817	451	0.964726
GTEx_Uterus_HELA_CNQX_3.33um_24h	-0.00762438	0.468204	112	0.964726
GTEx_Uterus_HELA_perampanel_3.33um_24h	-0.00758593	0.468364	112	0.964726
GTEx_Uterus_HELA_diphenidol_0.37um_24h	-0.00762865	0.468186	112	0.964726
GTEx_Uterus_HELA_retigabine_0.12um_24h	-0.00759876	0.468311	112	0.964726
GTEx_Colon_Sigmoid_HT29_BRD.K93971021_5É M_24h	-0.00467547	0.468406	290	0.964736
GTEx_Pancreas_YAPC_mepivacaine_3.33um_24h	-0.00442748	0.468412	323	0.96474
GTEx_Breast_Mammary_Tissue_MCF7_wortmannin_10É M_24h.47	-0.00465635	0.468426	292	0.964745
GTEx_Prostate_VCAP_BRD.K33994902_5É M_24h	-0.00688276	0.468426	135	0.964745
GTEx_Skin_Not_Sun_Exposed_Suprapubic_A375_nefiracetam_0.04um_24h	-0.00374154	0.468422	451	0.964745
GTEx_Uterus_HELA_TAK.733_1.11um_24h	-0.00757312	0.468418	112	0.964745
GTEx_Adipose_Visceral_Omentum_ASC_IOX2_3.33um_24h	-0.00409887	0.468431	376	0.964747
GTEx_Brain_Frontal_Cortex_BA9_NEU_HG.14.10.04_10.0um_24h	-0.00611904	0.468439	170	0.964758
GTEx_Colon_Transverse_HT29_epitiostanol_10.0um_24h	-0.00459038	0.468446	300	0.964767
GTEx_Spleen_NOMO1_fluspirilene_5É M_6h	-0.00494185	0.468458	259	0.964784
GTEx_Breast_Mammary_Tissue_MCF7_BRD.K50907285_10É M_6h	-0.00463779	0.468552	292	0.964786
GTEx_Breast_Mammary_Tissue_MCF7_barasertib.HQPA_10nM_6h	-0.00463309	0.468583	292	0.964786
GTEx_Breast_Mammary_Tissue_SKBR3_mitoxantrone_3.33um_24h.1	-0.00463743	0.468554	292	0.964786
GTEx_Brain_Nucleus_accumbens_basal_ganglia_MNEU.E_NVP.TAE226_0.37um_24h	-0.00597318	0.468464	178	0.964786
GTEx_Brain_Cerebellum_NEU_BRD.A82323890_10É M_6h	-0.00417771	0.468564	359	0.964786
GTEx_Brain_Anterior_cingulate_cortex_BA24_NPC_BRD.K69496360_10É M_24h	-0.00651414	0.468577	149	0.964786
GTEx_Brain_Cerebellar_Hemisphere_NPC_L.803087_10É M_24h	-0.00493732	0.468548	258	0.964786
GTEx_Brain_Hippocampus_NPC_BRD.K56596360_10É M_24h	-0.00709765	0.468565	126	0.964786
GTEx_Brain_Nucleus_accumbens_basal_ganglia_NPC_EMF.sumo1.8_10É M_24h	-0.00596148	0.468526	178	0.964786
GTEx_Brain_Putamen_basal_ganglia_NPC_BRD.K10939925_10É M_6h	-0.00632518	0.468465	159	0.964786
GTEx_Brain_Cortex_NPC.CAS9_mocetinostat_0.12um_24h	-0.00522765	0.468576	230	0.964786
GTEx_Brain_Putamen_basal_ganglia_NPC.CAS9_GSK.J1_0.04um_24h	-0.00630279	0.468576	159	0.964786
GTEx_Small_Intestine_Terminal_Ileum_AGS_cytochalasin.b_10É M_6h	-0.0064657	0.468494	152	0.964786
GTEx_Colon_Sigmoid_HT29_MW.SHH.250_1É M_24h	-0.0046537	0.468553	290	0.964786
GTEx_Colon_Sigmoid_HT29_AVA_0.37É M_24h	-0.00466132	0.468502	290	0.964786
GTEx_Small_Intestine_Terminal_Ileum_HT29_BRD.K13036885_5É M_24h	-0.00645375	0.468552	152	0.964786
GTEx_Small_Intestine_Terminal_Ileum_HT29_BRD.K82092559_10É M_24h	-0.00644861	0.468577	152	0.964786
GTEx_Colon_Sigmoid_HT29_PF.03758309_0.12um_24h	-0.00465308	0.468557	290	0.964786
GTEx_Colon_Sigmoid_HT29_bortezomib_20.0um_24h.142	-0.00466046	0.468507	290	0.964786
GTEx_Colon_Sigmoid_HT29_venlafaxine_3.33um_24h	-0.00465579	0.468539	290	0.964786
GTEx_Colon_Sigmoid_HT29_MG.132_20.0um_24h.277	-0.0046521	0.468564	290	0.964786
GTEx_Colon_Transverse_HT29_doxepin_0.12um_24h	-0.00458327	0.468495	300	0.964786
GTEx_Small_Intestine_Terminal_Ileum_HT29_lestaurtinib_1.11um_24h	-0.00645545	0.468543	152	0.964786
GTEx_Small_Intestine_Terminal_Ileum_MDST8_DL.PDMP_60É M_6h	-0.00645545	0.468543	152	0.964786
GTEx_Lung_A549_BRD.K41138144_5É M_24h	-0.00365172	0.4685	471	0.964786
GTEx_Lung_HCC515_NCS.382_10É M_24h	-0.00364755	0.468536	471	0.964786
GTEx_Lung_HCC515_finasteride_10É M_6h	-0.00364287	0.468576	471	0.964786
GTEx_Lung_T3M10_thalidomide_10É M_6h	-0.00365361	0.468484	471	0.964786
GTEx_Pancreas_YAPC_benfluorex_0.37um_24h	-0.0044062	0.468563	323	0.964786
GTEx_Pancreas_YAPC_honokiol_1.11um_24h	-0.00440914	0.468542	323	0.964786
GTEx_Prostate_LNCAP_afatinib_0.12um_24h	-0.00687179	0.468476	135	0.964786
GTEx_Prostate_PC3_staurosporine_1.0um_6h.1	-0.00684861	0.468582	135	0.964786
GTEx_Prostate_PC3_bortezomib_20.0um_24h.51	-0.00687056	0.468482	135	0.964786
GTEx_Prostate_PC3_clofibrate_3.33um_24h	-0.00684861	0.468582	135	0.964786
GTEx_Prostate_VCAP_BRD.K71427192_10É M_24h	-0.00685105	0.468571	135	0.964786
GTEx_Prostate_VCAP_BRD.K86629698_5É M_24h	-0.00685837	0.468537	135	0.964786
GTEx_Skin_Not_Sun_Exposed_Suprapubic_A375_wortmannin_10É M_24h.2	-0.00373202	0.468502	451	0.964786
GTEx_Skin_Not_Sun_Exposed_Suprapubic_A375_geldanamycin_10É M_24h.6	-0.00372502	0.468561	451	0.964786
GTEx_Skin_Not_Sun_Exposed_Suprapubic_A375_tozasertib_3.33É M_24h	-0.00372666	0.468547	451	0.964786
GTEx_Skin_Not_Sun_Exposed_Suprapubic_A375_BI.2536_0.04um_24h.1	-0.00372911	0.468526	451	0.964786
GTEx_Breast_Mammary_Tissue_MCF7_nafamostat_0.37um_24h	-0.00463237	0.468588	292	0.964789
GTEx_Breast_Mammary_Tissue_BT20_geldanamycin_0.37um_3h.1	-0.00462731	0.468623	292	0.96479
GTEx_Breast_Mammary_Tissue_MCF7_trichostatin.a_500nM_24h	-0.00462707	0.468624	292	0.96479
GTEx_Brain_Cerebellar_Hemisphere_NEU_BIX.01294_10É M_24h.1	-0.00491985	0.468659	258	0.96479
GTEx_Brain_Frontal_Cortex_BA9_NEU_geldanamycin_10É M_24h.1	-0.0060824	0.468628	170	0.96479
GTEx_Brain_Hypothalamus_NEU_BRD.A77577770_10É M_24h	-0.0072859	0.468659	119	0.96479
GTEx_Brain_Nucleus_accumbens_basal_ganglia_NEU_BRD.K41878610_10É M_24h	-0.00593807	0.468649	178	0.96479
GTEx_Brain_Frontal_Cortex_BA9_NPC_BRD.A57107094_10É M_24h.1	-0.00607996	0.46864	170	0.96479
GTEx_Brain_Nucleus_accumbens_basal_ganglia_NPC_trichostatin.a_10É M_24h.4	-0.00594445	0.468615	178	0.96479
GTEx_Brain_Putamen_basal_ganglia_NPC_BRD.A82628254_10É M_24h	-0.00628936	0.468643	159	0.96479
GTEx_Brain_Putamen_basal_ganglia_NPC_ditolylguanidine_10É M_24h	-0.00629831	0.468599	159	0.96479
GTEx_Brain_Caudate_basal_ganglia_NPC.TAK_olaparib_10.0um_24h	-0.00553726	0.468597	205	0.96479
GTEx_Brain_Frontal_Cortex_BA9_NPC.TAK_tivantinib_0.12um_24h	-0.00608851	0.468596	170	0.96479
GTEx_Colon_Transverse_HT29_milnacipran_10É M_6h	-0.00455871	0.468663	300	0.96479
GTEx_Colon_Sigmoid_HT29_bortezomib_20.0um_24h.156	-0.00463844	0.468656	290	0.96479
GTEx_Small_Intestine_Terminal_Ileum_HT29_letrozole_0.04um_24h	-0.00644349	0.468602	152	0.96479
GTEx_Colon_Sigmoid_LOVO_tozasertib_10É M_6h	-0.00464127	0.468637	290	0.96479
GTEx_Small_Intestine_Terminal_Ileum_MDST8_etomoxir_90É M_6h	-0.00643494	0.468643	152	0.96479
GTEx_Whole_Blood_CD34_MC1568_0.37um_24h	-0.00387831	0.468646	414	0.96479
GTEx_Cells_EBV-transformed_lymphocytes_WSUDLCL2_GW.405833_40É M_6h	-0.00639132	0.468648	154	0.96479
GTEx_Whole_Blood_WSUDLCL2_thapsigargin_10É M_6h	-0.00387569	0.468667	414	0.96479
GTEx_Lung_A549_SIB.1757_10É M_6h	-0.00363417	0.468651	471	0.96479
GTEx_Muscle_Skeletal_SKB_mepyramine_10É M_24h	-0.00352419	0.468673	500	0.96479
GTEx_Prostate_PC3_BRD.K42303783_5É M_24h	-0.0068291	0.468671	135	0.96479
GTEx_Prostate_PC3_diacerein_0.37um_24h	-0.00683033	0.468666	135	0.96479
GTEx_Skin_Sun_Exposed_Lower_leg_A375_geldanamycin_10É M_24h.27	-0.00333108	0.468655	560	0.96479
GTEx_Skin_Sun_Exposed_Lower_leg_A375_zardaverine_3.33um_24h	-0.00333202	0.468646	560	0.96479
GTEx_Uterus_HELA_tolvaptan_1.11um_24h	-0.00751759	0.468649	112	0.96479
GTEx_Breast_Mammary_Tissue_MCF7_fluocinonide_10É M_6h	-0.0046155	0.468703	292	0.964796
GTEx_Breast_Mammary_Tissue_MCF7_BRD.K40155511_5É M_24h	-0.00461598	0.468699	292	0.964796
GTEx_Breast_Mammary_Tissue_MCF7_SA.441092_1É M_24h	-0.00461622	0.468698	292	0.964796
GTEx_Breast_Mammary_Tissue_MCF7_SA.441487_500nM_24h	-0.00461598	0.468699	292	0.964796
GTEx_Brain_Nucleus_accumbens_basal_ganglia_NPC_PHA.767491_1.11um_24h	-0.00593223	0.46868	178	0.964796
GTEx_Liver_HEPG2_daminozide_1.11um_24h	-0.00589457	0.468702	180	0.964796
GTEx_Lung_HCC515_camptothecin_10nM_6h	-0.00362849	0.4687	471	0.964796
GTEx_Prostate_PC3_quinapril_0.04um_24h	-0.00682301	0.468699	135	0.964796
GTEx_Skin_Not_Sun_Exposed_Suprapubic_A375_LXR.623_0.04um_24h	-0.00370763	0.468707	451	0.964796
GTEx_Skin_Sun_Exposed_Lower_leg_A375_varespladib_0.37um_24h	-0.00332547	0.468707	560	0.964796
GTEx_Skin_Sun_Exposed_Lower_leg_A375_ouabain_10É M_6h.2	-0.00332505	0.468711	560	0.964798
GTEx_Adipose_Visceral_Omentum_ASC_dorsomorphin_10É M_24h	-0.00403707	0.468906	376	0.964802
GTEx_Adipose_Subcutaneous_ASC_KW.2449_0.12um_24h	-0.00348673	0.469005	500	0.964802
GTEx_Adipose_Visceral_Omentum_ASC_iniparib_0.04um_24h	-0.004043	0.46886	376	0.964802
GTEx_Breast_Mammary_Tissue_BT20_palbociclib_1É M_24h	-0.0045591	0.469084	292	0.964802
GTEx_Breast_Mammary_Tissue_BT20_afatinib_0.04um_3h	-0.00457694	0.468963	292	0.964802
GTEx_Breast_Mammary_Tissue_BT20_AZD.7762_1.11um_3h	-0.00459055	0.468871	292	0.964802
GTEx_Breast_Mammary_Tissue_HS578T_ZSTK.474_100nM_6h	-0.0045538	0.46912	292	0.964802
GTEx_Breast_Mammary_Tissue_MCF10A_ibrutinib_100nM_24h	-0.00457175	0.468999	292	0.964802
GTEx_Breast_Mammary_Tissue_MCF10A_dovitinib_10.0um_24h	-0.00460911	0.468746	292	0.964802
GTEx_Breast_Mammary_Tissue_MCF7_BRD.A42969626_10É M_6h	-0.00455392	0.469119	292	0.964802
GTEx_Breast_Mammary_Tissue_MCF7_cilastatin_10É M_24h	-0.00457658	0.468966	292	0.964802
GTEx_Breast_Mammary_Tissue_MCF7_glycopyrrolate_10É M_6h.1	-0.00458393	0.468916	292	0.964802
GTEx_Breast_Mammary_Tissue_MCF7_ZD.7288_10É M_6h	-0.00457175	0.468999	292	0.964802
GTEx_Breast_Mammary_Tissue_MCF7_SD.6.035.B1_10É M_6h	-0.00457898	0.46895	292	0.964802
GTEx_Breast_Mammary_Tissue_MCF7_BRD.K98150670_5É M_24h	-0.00456151	0.469068	292	0.964802
GTEx_Breast_Mammary_Tissue_MCF7_BRD.K76352008_5É M_24h	-0.00458067	0.468938	292	0.964802
GTEx_Breast_Mammary_Tissue_MCF7_BRD.K48441067_5É M_24h	-0.00457344	0.468987	292	0.964802
GTEx_Breast_Mammary_Tissue_MCF7_BRD.K33693037_5É M_24h	-0.00460682	0.468761	292	0.964802
GTEx_Breast_Mammary_Tissue_MCF7_CD.1530_10É M_6h	-0.00456465	0.469047	292	0.964802
GTEx_Breast_Mammary_Tissue_MCF7_SA.1925996_1É M_6h	-0.00455549	0.469109	292	0.964802
GTEx_Breast_Mammary_Tissue_MCF7_wortmannin_0.12É M_24h.1	-0.00459947	0.468811	292	0.964802
GTEx_Breast_Mammary_Tissue_MCF7_lomitapide_10.0um_24h	-0.0045591	0.469084	292	0.964802
GTEx_Breast_Mammary_Tissue_MCF7_AV.608_0.37um_24h	-0.00456404	0.469051	292	0.964802
GTEx_Breast_Mammary_Tissue_MDAMB231_AKT.inhibitor.1.2_10É M_24h	-0.00459537	0.468839	292	0.964802
GTEx_Breast_Mammary_Tissue_MDAMB231_WZ.3105_1É M_24h	-0.00457356	0.468986	292	0.964802
GTEx_Breast_Mammary_Tissue_MDAMB231_CGP.60474_10.0um_3h	-0.00459236	0.468859	292	0.964802
GTEx_Brain_Frontal_Cortex_BA9_MNEU.E_OTS.167_10.0um_24h	-0.00600912	0.469005	170	0.964802
GTEx_Brain_Anterior_cingulate_cortex_BA24_NEU_BRD.K08307026_10É M_24h	-0.00646517	0.468813	149	0.964802
GTEx_Brain_Anterior_cingulate_cortex_BA24_NEU_BRD.K82326223_10É M_6h	-0.00646879	0.468796	149	0.964802
GTEx_Brain_Caudate_basal_ganglia_NEU_BRD.K16541732_10É M_24h	-0.00549825	0.468818	205	0.964802
GTEx_Brain_Caudate_basal_ganglia_NEU_BRD.K17139610_10É M_24h	-0.00547562	0.468946	205	0.964802
GTEx_Brain_Cerebellar_Hemisphere_NEU_BRD.K16290432_10É M_24h	-0.00489783	0.468799	258	0.964802
GTEx_Brain_Cerebellar_Hemisphere_NEU_BRD.K12105018_10É M_24h	-0.00488875	0.468857	258	0.964802
GTEx_Brain_Cerebellar_Hemisphere_NEU_tomelukast_10É M_6h	-0.00491006	0.468721	258	0.964802
GTEx_Brain_Cortex_NEU_BRD.A86146706_10É M_6h	-0.00513864	0.46911	230	0.964802
GTEx_Brain_Cortex_NEU_androstanol_10É M_24h.1	-0.00516403	0.468958	230	0.964802
GTEx_Brain_Cortex_NEU_geldanamycin_10É M_6h.2	-0.00516181	0.468971	230	0.964802
GTEx_Brain_Frontal_Cortex_BA9_NEU_GW.441756_10É M_24h	-0.00605064	0.468791	170	0.964802
GTEx_Brain_Frontal_Cortex_BA9_NEU_KIN001.055_10É M_24h	-0.00600912	0.469005	170	0.964802
GTEx_Brain_Hippocampus_NEU_rifampicin_10É M_24h.1	-0.00700317	0.468982	126	0.964802
GTEx_Brain_Hippocampus_NEU_pioglitazone_10É M_6h	-0.00704065	0.468817	126	0.964802
GTEx_Brain_Hypothalamus_NEU_curcumin_10É M_6h	-0.00718975	0.469072	119	0.964802
GTEx_Brain_Putamen_basal_ganglia_NEU_S.206352_10É M_24h	-0.00621994	0.468989	159	0.964802
GTEx_Brain_Anterior_cingulate_cortex_BA24_NEU_GSK.J2_0.04um_24h	-0.00639623	0.469145	149	0.964802
GTEx_Brain_Anterior_cingulate_cortex_BA24_NPC_GW.1929_10É M_24h	-0.00646879	0.468796	149	0.964802
GTEx_Brain_Anterior_cingulate_cortex_BA24_NPC_BRD.K71387353_10É M_24h	-0.00644704	0.4689	149	0.964802
GTEx_Brain_Caudate_basal_ganglia_NPC_remacemide_10É M_24h	-0.0055087	0.468759	205	0.964802
GTEx_Brain_Cerebellum_NPC_BRD.K09068728_10É M_24h	-0.00412642	0.468949	359	0.964802
GTEx_Brain_Cerebellum_NPC_BRD.K95767742_10É M_6h	-0.00410846	0.469084	359	0.964802
GTEx_Brain_Cortex_NPC_Broad.Sai.370_10É M_6h	-0.00519486	0.468773	230	0.964802
GTEx_Brain_Frontal_Cortex_BA9_NPC_ricinine_10É M_24h	-0.00602194	0.468939	170	0.964802
GTEx_Brain_Frontal_Cortex_BA9_NPC_rottlerin_10É M_24h	-0.00603599	0.468866	170	0.964802
GTEx_Brain_Frontal_Cortex_BA9_NPC_BRD.K87252271_10É M_24h	-0.0059963	0.469071	170	0.964802
GTEx_Brain_Hippocampus_NPC_MW.STK33.4C_10É M_24h	-0.00701365	0.468936	126	0.964802
GTEx_Brain_Hippocampus_NPC_BRD.K28934562_10É M_24h	-0.00696865	0.469135	126	0.964802
GTEx_Brain_Hypothalamus_NPC_BRD.K93296644_10É M_24h	-0.0071755	0.469133	119	0.964802
GTEx_Brain_Hypothalamus_NPC_losartan_10É M_24h	-0.00724674	0.468827	119	0.964802
GTEx_Brain_Hypothalamus_NPC_BRD.A12426960_10É M_6h	-0.00722892	0.468903	119	0.964802
GTEx_Brain_Putamen_basal_ganglia_NPC_BRD.K04025047_10É M_24h	-0.00624756	0.468851	159	0.964802
GTEx_Brain_Anterior_cingulate_cortex_BA24_NPC_TAK.715_3.33um_24h	-0.00642344	0.469014	149	0.964802
GTEx_Brain_Cortex_NPC_XMD.892_0.37um_24h	-0.00513937	0.469106	230	0.964802
GTEx_Brain_Frontal_Cortex_BA9_NPC_SB.939_0.37um_24h	-0.0060311	0.468892	170	0.964802
GTEx_Brain_Putamen_basal_ganglia_NPC_JNJ.38877605_0.04um_24h	-0.00622889	0.468944	159	0.964802
GTEx_Brain_Cerebellum_NPC.CAS9_SAR.245409_10.0um_24h	-0.0041272	0.468943	359	0.964802
GTEx_Brain_Cortex_NPC.CAS9_RAF.265_0.37um_24h	-0.0051628	0.468965	230	0.964802
GTEx_Brain_Cortex_NPC.CAS9_JNK.IN.5A_3.33um_24h	-0.00515121	0.469035	230	0.964802
GTEx_Brain_Frontal_Cortex_BA9_NPC.CAS9_MK.1775_1.11um_24h	-0.00600057	0.469049	170	0.964802
GTEx_Brain_Hippocampus_NPC.CAS9_rigosertib_1.11um_24h	-0.00703165	0.468857	126	0.964802
GTEx_Brain_Putamen_basal_ganglia_NPC.CAS9_garcinol_0.12um_24h	-0.00625054	0.468836	159	0.964802
GTEx_Brain_Cortex_NPC.TAK_MLN.0128_10.0um_24h	-0.00514825	0.469052	230	0.964802
GTEx_Brain_Nucleus_accumbens_basal_ganglia_NPC.TAK_AZD.1480_0.04um_24h	-0.00591892	0.46875	178	0.964802
GTEx_Colon_Sigmoid_HT29_BRD.A36884011_10É M_6h	-0.00456808	0.46913	290	0.964802
GTEx_Colon_Sigmoid_HT29_BRD.K86838317_5É M_24h	-0.00456574	0.469146	290	0.964802
GTEx_Colon_Sigmoid_HT29_BRD.K75981692_5É M_24h	-0.00458776	0.468998	290	0.964802
GTEx_Colon_Sigmoid_HT29_MK.5108_0.04É M_24h	-0.00459627	0.46894	290	0.964802
GTEx_Colon_Transverse_HT29_BRD.K74704013_5É M_24h	-0.00450115	0.469058	300	0.964802
GTEx_Colon_Transverse_HT29_BRD.K20490522_10É M_24h	-0.00450704	0.469018	300	0.964802
GTEx_Small_Intestine_Terminal_Ileum_HT29_SAL.1_10É M_24h	-0.00641274	0.468751	152	0.964802
GTEx_Small_Intestine_Terminal_Ileum_HT29_BRD.K52682771_5É M_24h	-0.00637685	0.468926	152	0.964802
GTEx_Small_Intestine_Terminal_Ileum_HT29_SA.1921617_5É M_24h	-0.00633926	0.469108	152	0.964802
GTEx_Small_Intestine_Terminal_Ileum_HT29_BRD.K62209432_5É M_24h	-0.00641615	0.468734	152	0.964802
GTEx_Colon_Sigmoid_HT29_gliclazide_0.37um_24h	-0.00459305	0.468962	290	0.964802
GTEx_Colon_Transverse_HT29_latanoprost_0.37um_24h	-0.00450726	0.469016	300	0.964802
GTEx_Colon_Transverse_HT29_histamine_0.04um_24h	-0.00451959	0.468932	300	0.964802
GTEx_Small_Intestine_Terminal_Ileum_HT29_benzamil_1.11um_24h	-0.00637172	0.468951	152	0.964802
GTEx_Small_Intestine_Terminal_Ileum_HT29_pentamidine_3.33um_24h	-0.00636148	0.469	152	0.964802
GTEx_Small_Intestine_Terminal_Ileum_HT29_moxifloxacin_0.37um_24h	-0.00639223	0.468851	152	0.964802
GTEx_Small_Intestine_Terminal_Ileum_HT29_bortezomib_20.0um_24h.223	-0.0063871	0.468876	152	0.964802
GTEx_Small_Intestine_Terminal_Ileum_HT29_amantadine_0.12um_24h	-0.00637942	0.468913	152	0.964802
GTEx_Colon_Transverse_MDST8_m.3M3FBS_80É M_6h	-0.00451226	0.468982	300	0.964802
GTEx_Colon_Sigmoid_SNUC4_NU.1025_10É M_6h	-0.00458788	0.468997	290	0.964802
GTEx_Whole_Blood_CD34_AZ.628_1.11um_24h	-0.00386651	0.468741	414	0.964802
GTEx_Whole_Blood_JURKAT_STK.721917_3É M_6h.1	-0.00386689	0.468738	414	0.964802
GTEx_Cells_EBV-transformed_lymphocytes_NOMO1_GSK.2334470_100nM_6h	-0.0063256	0.46897	154	0.964802
GTEx_Cells_EBV-transformed_lymphocytes_SKM1_3.amino.benzamide_40É M_6h	-0.00632232	0.468986	154	0.964802
GTEx_Cells_EBV-transformed_lymphocytes_U266_tigecycline_10É M_6h	-0.00629193	0.469135	154	0.964802
GTEx_Liver_HEPG2_ipratropium_10É M_6h.1	-0.00587605	0.4688	180	0.964802
GTEx_Liver_PHH_albendazole_10É M_24h	-0.00582358	0.469078	180	0.964802
GTEx_Lung_A549_VU.0402605_10É M_6h	-0.00357741	0.46914	471	0.964802
GTEx_Lung_A549_BRD.K88013557_10É M_6h	-0.00359865	0.468957	471	0.964802
GTEx_Lung_A549_cerivastatin_10É M_24h	-0.00359018	0.46903	471	0.964802
GTEx_Lung_A549_methylene.blue_10nM_6h.1	-0.00357729	0.469141	471	0.964802
GTEx_Lung_A549_tozasertib_10nM_6h.1	-0.00360138	0.468933	471	0.964802
GTEx_Lung_A549_BS.181_0.04um_24h	-0.00358984	0.469033	471	0.964802
GTEx_Lung_HCC515_dactinomycin_10É M_6h.1	-0.0036013	0.468934	471	0.964802
GTEx_Lung_HCC515_BRD.K11147885_10É M_6h	-0.00359728	0.468969	471	0.964802
GTEx_Lung_HCC515_NVP.AEW541_0.04um_24h	-0.00359584	0.468981	471	0.964802
GTEx_Muscle_Skeletal_A673_Ro.28.1675_100É M_6h	-0.00347199	0.469136	500	0.964802
GTEx_Cells_Transformed_fibroblasts_SKB_BRD.K12105018_10É M_24h	-0.00350276	0.468894	499	0.964802
GTEx_Muscle_Skeletal_SKB_TH02453.036.P1_10É M_24h	-0.00351884	0.46872	500	0.964802
GTEx_Muscle_Skeletal_SKB_puromycin_10É M_24h.1	-0.00347655	0.469096	500	0.964802
GTEx_Muscle_Skeletal_SKB_capsazepine_10É M_24h	-0.00347974	0.469067	500	0.964802
GTEx_Muscle_Skeletal_SKL.C_GSK.J4_0.37um_24h	-0.00348056	0.46906	500	0.964802
GTEx_Ovary_EFO27_TGX.115_100É M_6h	-0.0064471	0.4689	149	0.964802
GTEx_Pancreas_YAPC_perampanel_0.37um_24h	-0.00434735	0.468982	323	0.964802
GTEx_Pancreas_YAPC_romidepsin_0.04um_24h	-0.00435127	0.468954	323	0.964802
GTEx_Pancreas_YAPC_PF.04447943_0.37um_24h	-0.00432412	0.469148	323	0.964802
GTEx_Pancreas_YAPC_thiomersal_0.37um_24h	-0.00436445	0.46886	323	0.964802
GTEx_Prostate_PC3_aprepitant_3.33um_24h	-0.00673399	0.469107	135	0.964802
GTEx_Prostate_VCAP_TL.HRAS.61_10É M_6h	-0.00679008	0.46885	135	0.964802
GTEx_Prostate_VCAP_BRD.K70055050_5É M_6h	-0.00675837	0.468995	135	0.964802
GTEx_Prostate_VCAP_BRD.K81054062_5É M_24h	-0.00676813	0.468951	135	0.964802
GTEx_Prostate_VCAP_BRD.K83720640_10É M_24h	-0.00673033	0.469124	135	0.964802
GTEx_Prostate_VCAP_BRD.K86832444_10É M_6h	-0.00674618	0.469051	135	0.964802
GTEx_Skin_Not_Sun_Exposed_Suprapubic_A375_huperzine.a_10É M_6h	-0.00366426	0.469073	451	0.964802
GTEx_Skin_Not_Sun_Exposed_Suprapubic_A375_BRD.K05677905_10É M_24h	-0.00369019	0.468854	451	0.964802
GTEx_Skin_Sun_Exposed_Lower_leg_A375_BRD.K03448064_5É M_24h	-0.00328384	0.469098	560	0.964802
GTEx_Skin_Not_Sun_Exposed_Suprapubic_A375_amiodarone_0.12um_24h	-0.00369804	0.468788	451	0.964802
GTEx_Skin_Not_Sun_Exposed_Suprapubic_A375_SU.11652_1.11um_24h	-0.00369435	0.468819	451	0.964802
GTEx_Skin_Not_Sun_Exposed_Suprapubic_A375_dazoxiben_3.33um_24h	-0.00365684	0.469135	451	0.964802
GTEx_Skin_Sun_Exposed_Lower_leg_A375_MG.132_20.0um_24h.24	-0.00328639	0.469074	560	0.964802
GTEx_Skin_Sun_Exposed_Lower_leg_A375_bortezomib_20.0um_24h.43	-0.00329806	0.468965	560	0.964802
GTEx_Uterus_HELA_MG.132_20.0um_24h.37	-0.00741082	0.469093	112	0.964802
GTEx_Uterus_HELA_narlaprevir_10.0um_24h	-0.00741508	0.469075	112	0.964802
GTEx_Uterus_HELA_febuxostat_1.11um_24h	-0.00741935	0.469058	112	0.964802
GTEx_Uterus_HELA_darunavir_10.0um_24h	-0.00740654	0.469111	112	0.964802
GTEx_Uterus_HELA_cinepazide_1.11um_24h	-0.00744071	0.468969	112	0.964802
GTEx_Uterus_HELA_PF.04217903_0.37um_24h	-0.00748769	0.468773	112	0.964802
GTEx_Uterus_JHUEM2_nutlin.3_40É M_6h	-0.00744071	0.468969	112	0.964802
GTEx_Prostate_VCAP_trichostatin.a_10É M_24h.38	-0.00672423	0.469152	135	0.964804
GTEx_Small_Intestine_Terminal_Ileum_HT29_SEP.227900_0.04um_24h	-0.00632901	0.469158	152	0.964811
GTEx_Brain_Nucleus_accumbens_basal_ganglia_NEU_A.66_0.37um_24h	-0.00583806	0.469176	178	0.964816
GTEx_Lung_A549_BRD.K70751797_5É M_24h	-0.00357433	0.469166	471	0.964816
GTEx_Lung_HCC515_Y.27632_0.37um_24h	-0.00357385	0.46917	471	0.964816
GTEx_Skin_Not_Sun_Exposed_Suprapubic_A375_fexofenadine_0.12um_24h	-0.00365304	0.469167	451	0.964816
GTEx_Uterus_JHUEM2_PF.3845_10É M_6h	-0.0073916	0.469173	112	0.964816
GTEx_Colon_Transverse_HT29_AMG.208_0.12um_24h	-0.00448215	0.469189	300	0.964829
GTEx_Skin_Sun_Exposed_Lower_leg_A375_BRD.K54343811_0.12É M_24h	-0.00327429	0.469188	560	0.964829
GTEx_Adipose_Visceral_Omentum_ASC_AM.92016_10É M_24h	-0.00395094	0.469568	376	0.964832
GTEx_Adipose_Subcutaneous_ASC.C_azacitidine_3.33um_24h	-0.00342044	0.469593	500	0.964832
GTEx_Breast_Mammary_Tissue_HME1_QL.XI.92_0.12um_24h	-0.00453536	0.469245	292	0.964832
GTEx_Breast_Mammary_Tissue_MCF10A_buparlisib_0.12um_3h	-0.00451632	0.469374	292	0.964832
GTEx_Breast_Mammary_Tissue_MCF7_haloprogin_10É M_24h	-0.00447354	0.469663	292	0.964832
GTEx_Breast_Mammary_Tissue_MCF7_BRD.K64668459_5É M_24h	-0.0045191	0.469355	292	0.964832
GTEx_Breast_Mammary_Tissue_MCF7_BRD.K46004847_5É M_24h	-0.00451669	0.469371	292	0.964832
GTEx_Breast_Mammary_Tissue_MCF7_BRD.K75117691_5É M_24h	-0.00450861	0.469426	292	0.964832
GTEx_Breast_Mammary_Tissue_MCF7_BRD.K38509760_5É M_24h	-0.00449391	0.469525	292	0.964832
GTEx_Breast_Mammary_Tissue_MCF7_SA.419172_500nM_24h	-0.00453862	0.469223	292	0.964832
GTEx_Breast_Mammary_Tissue_MCF7_trichostatin.a_100nM_24h.6	-0.00452705	0.469301	292	0.964832
GTEx_Breast_Mammary_Tissue_MCF7_VX.765_0.04um_24h	-0.00452898	0.469288	292	0.964832
GTEx_Breast_Mammary_Tissue_MCF7_R.428_0.37um_24h	-0.00447933	0.469624	292	0.964832
GTEx_Breast_Mammary_Tissue_MDAMB231_gefitinib_10É M_6h	-0.00450861	0.469426	292	0.964832
GTEx_Brain_Caudate_basal_ganglia_MNEU.E_KIN001.266_10.0um_24h	-0.00537846	0.469496	205	0.964832
GTEx_Brain_Putamen_basal_ganglia_MNEU.E_doramapimod_3.33um_24h	-0.00612812	0.469446	159	0.964832
GTEx_Brain_Anterior_cingulate_cortex_BA24_NEU_BRD.K19499941_10É M_24h	-0.00634363	0.469398	149	0.964832
GTEx_Brain_Anterior_cingulate_cortex_BA24_NEU_BRD.A35072120_10É M_6h	-0.00634	0.469416	149	0.964832
GTEx_Brain_Anterior_cingulate_cortex_BA24_NEU_SR.144528_10É M_6h	-0.00634725	0.469381	149	0.964832
GTEx_Brain_Anterior_cingulate_cortex_BA24_NEU_BG.1006_10É M_6h	-0.00634363	0.469398	149	0.964832
GTEx_Brain_Caudate_basal_ganglia_NEU_BRD.K95847244_10É M_24h	-0.00542164	0.469251	205	0.964832
GTEx_Brain_Cerebellar_Hemisphere_NEU_eicosatetraynoic.acid_10É M_24h	-0.00476437	0.469648	258	0.964832
GTEx_Brain_Cerebellar_Hemisphere_NEU_mevastatin_10É M_24h	-0.00479407	0.469459	258	0.964832
GTEx_Brain_Cortex_NEU_niguldipine_10É M_24h	-0.00504962	0.469644	230	0.964832
GTEx_Brain_Hippocampus_NEU_BRD.K52099002_10É M_24h	-0.00684866	0.469666	126	0.964832
GTEx_Brain_Hypothalamus_NEU_fulvestrant_1É M_24h	-0.00705799	0.469637	119	0.964832
GTEx_Brain_Hypothalamus_NEU_BRD.K15935695_10É M_24h	-0.00712921	0.469331	119	0.964832
GTEx_Brain_Nucleus_accumbens_basal_ganglia_NEU_ST.003833_10É M_24h	-0.0057806	0.469479	178	0.964832
GTEx_Brain_Nucleus_accumbens_basal_ganglia_NEU_DNQX_10É M_24h	-0.00581146	0.469316	178	0.964832
GTEx_Brain_Putamen_basal_ganglia_NEU_BRD.K41049123_10É M_24h	-0.00613111	0.469431	159	0.964832
GTEx_Brain_Anterior_cingulate_cortex_BA24_NEU_FR.180204_1.11um_24h	-0.00634272	0.469403	149	0.964832
GTEx_Brain_Cerebellum_NEU_KIN001.242_0.12um_24h	-0.00405127	0.469513	359	0.964832
GTEx_Brain_Frontal_Cortex_BA9_NEU_masitinib_0.12um_24h	-0.00596881	0.469212	170	0.964832
GTEx_Brain_Frontal_Cortex_BA9_NEU_anacardic.acid_0.04um_24h	-0.00593706	0.469376	170	0.964832
GTEx_Brain_Caudate_basal_ganglia_NPC_quinpirol...._10É M_24h	-0.00534746	0.469671	205	0.964832
GTEx_Brain_Caudate_basal_ganglia_NPC_BRD.K23319301_10É M_24h	-0.00534293	0.469697	205	0.964832
GTEx_Brain_Caudate_basal_ganglia_NPC_BRD.K51810646_10É M_24h	-0.00537288	0.469527	205	0.964832
GTEx_Brain_Caudate_basal_ganglia_NPC_ketocholesterol_10É M_24h	-0.00535338	0.469638	205	0.964832
GTEx_Brain_Caudate_basal_ganglia_NPC_penitrem.a_10É M_6h	-0.00539935	0.469378	205	0.964832
GTEx_Brain_Caudate_basal_ganglia_NPC_BG.1007_10É M_6h	-0.00542512	0.469232	205	0.964832
GTEx_Brain_Cerebellar_Hemisphere_NPC_glimepiride_10É M_24h.1	-0.00479284	0.469466	258	0.964832
GTEx_Brain_Cerebellum_NPC_BRD.K26257340_10É M_24h	-0.00404433	0.469565	359	0.964832
GTEx_Brain_Cerebellum_NPC_torin.1_10É M_24h	-0.00405016	0.469522	359	0.964832
GTEx_Brain_Cerebellum_NPC_osthol_10É M_24h	-0.00404446	0.469565	359	0.964832
GTEx_Brain_Cortex_NPC_epoxycholesterol_10É M_24h	-0.00507477	0.469493	230	0.964832
GTEx_Brain_Frontal_Cortex_BA9_NPC_GDC.0879_10É M_24h	-0.00594194	0.469351	170	0.964832
GTEx_Brain_Frontal_Cortex_BA9_NPC_GGTI.297_10É M_6h	-0.00588942	0.469621	170	0.964832
GTEx_Brain_Frontal_Cortex_BA9_NPC_BRD.K47535255_10É M_6h	-0.00592484	0.469439	170	0.964832
GTEx_Brain_Hippocampus_NPC_ALW.II.49.7_10É M_24h	-0.00684566	0.469679	126	0.964832
GTEx_Brain_Hippocampus_NPC_loperamide_10É M_24h	-0.00687117	0.469566	126	0.964832
GTEx_Brain_Hippocampus_NPC_TWS.119_10É M_24h.1	-0.00685766	0.469626	126	0.964832
GTEx_Brain_Hypothalamus_NPC_PP.3_10É M_24h	-0.00710428	0.469438	119	0.964832
GTEx_Brain_Hypothalamus_NPC_desmethyl.DASB_10É M_24h	-0.00708648	0.469515	119	0.964832
GTEx_Brain_Hypothalamus_NPC_vorinostat_10É M_6h	-0.00709716	0.469469	119	0.964832
GTEx_Brain_Nucleus_accumbens_basal_ganglia_NPC_foxy.5_10É M_6h	-0.00578379	0.469462	178	0.964832
GTEx_Brain_Nucleus_accumbens_basal_ganglia_NPC_ellagic.acid_10É M_6h	-0.00573698	0.469709	178	0.964832
GTEx_Brain_Caudate_basal_ganglia_NPC_SYK.inhibitor_0.04um_24h	-0.00534084	0.469709	205	0.964832
GTEx_Brain_Caudate_basal_ganglia_NPC_CG.930_0.37um_24h	-0.00542442	0.469236	205	0.964832
GTEx_Brain_Frontal_Cortex_BA9_NPC_BI.2536_0.04um_24h	-0.0059627	0.469244	170	0.964832
GTEx_Brain_Hippocampus_NPC_D.4476_10.0um_24h	-0.00693565	0.469281	126	0.964832
GTEx_Brain_Anterior_cingulate_cortex_BA24_NPC.CAS9_dabrafenib_0.12um_24h	-0.00633456	0.469442	149	0.964832
GTEx_Brain_Cortex_NPC.CAS9_belinostat_1.11um_24h	-0.0050432	0.469683	230	0.964832
GTEx_Brain_Cortex_NPC.CAS9_AZD.7762_10.0um_24h	-0.00505701	0.4696	230	0.964832
GTEx_Brain_Frontal_Cortex_BA9_NPC.CAS9_KIN001.127_0.04um_24h	-0.00596515	0.469231	170	0.964832
GTEx_Brain_Hypothalamus_NPC.CAS9_masitinib_0.04um_24h	-0.00709716	0.469469	119	0.964832
GTEx_Brain_Hypothalamus_NPC.CAS9_KIN001.270_0.04um_24h	-0.00713277	0.469316	119	0.964832
GTEx_Brain_Putamen_basal_ganglia_NPC.CAS9_amuvatinib_0.12um_24h	-0.00614305	0.469371	159	0.964832
GTEx_Brain_Caudate_basal_ganglia_NPC.TAK_ALW.II.49.7_1.11um_24h	-0.00541816	0.469271	205	0.964832
GTEx_Brain_Frontal_Cortex_BA9_NPC.TAK_JW55_0.37um_24h	-0.00589187	0.469608	170	0.964832
GTEx_Brain_Hippocampus_NPC.TAK_idelalisib_3.33um_24h	-0.00692665	0.469321	126	0.964832
GTEx_Brain_Hypothalamus_NPC.TAK_BI.2536_1.11um_24h	-0.00714702	0.469255	119	0.964832
GTEx_Colon_Sigmoid_CL34_PF.04217903_40É M_6h	-0.00450374	0.469564	290	0.964832
GTEx_Colon_Sigmoid_HT29_BRD.K42841961_5É M_24h	-0.00448357	0.4697	290	0.964832
GTEx_Colon_Sigmoid_HT29_BRD.K78217164_5É M_24h	-0.00451592	0.469482	290	0.964832
GTEx_Colon_Sigmoid_HT29_BRD.K67889001_5É M_24h	-0.00449882	0.469597	290	0.964832
GTEx_Colon_Transverse_HT29_SA.432137_5É M_24h	-0.00443515	0.469511	300	0.964832
GTEx_Colon_Transverse_HT29_BRD.K19011062_5É M_24h	-0.00446026	0.469339	300	0.964832
GTEx_Colon_Transverse_HT29_BRD.K65392546_5É M_24h	-0.00443037	0.469544	300	0.964832
GTEx_Colon_Transverse_HT29_BRD.K17666351_5É M_24h	-0.0044307	0.469542	300	0.964832
GTEx_Small_Intestine_Terminal_Ileum_HT29_naloxone_10É M_24h.1	-0.00623503	0.469615	152	0.964832
GTEx_Small_Intestine_Terminal_Ileum_HT29_BRD.K85126547_5É M_24h	-0.00627604	0.469416	152	0.964832
GTEx_Colon_Sigmoid_HT29_buflomedil_0.12um_24h	-0.00455098	0.469246	290	0.964832
GTEx_Colon_Sigmoid_HT29_haloperidol_3.33um_24h	-0.00448763	0.469673	290	0.964832
GTEx_Colon_Sigmoid_HT29_bromocriptine_0.04um_24h	-0.00449083	0.469651	290	0.964832
GTEx_Colon_Transverse_HT29_filgotinib_0.12um_24h	-0.00445059	0.469405	300	0.964832
GTEx_Colon_Transverse_HT29_temsirolimus_0.37um_24h.1	-0.0044097	0.469686	300	0.964832
GTEx_Small_Intestine_Terminal_Ileum_RKO_prima.1.met_10É M_6h	-0.00626749	0.469457	152	0.964832
GTEx_Colon_Sigmoid_SNUC4_VER.155008_10É M_6h	-0.00455578	0.469213	290	0.964832
GTEx_Colon_Transverse_SW480_imiquimod_10É M_6h	-0.00446637	0.469297	300	0.964832
GTEx_Small_Intestine_Terminal_Ileum_SW480_GSK.2334470_100nM_6h	-0.00624186	0.469582	152	0.964832
GTEx_Cells_EBV-transformed_lymphocytes_JURKAT_WY.01.034_1É M_6h	-0.0061843	0.469662	154	0.964832
GTEx_Spleen_JURKAT_MW.SHH.54_3É M_6h.1	-0.00479783	0.469375	259	0.964832
GTEx_Whole_Blood_JURKAT_WZ.4002_10.0um_24h	-0.00379164	0.469345	414	0.964832
GTEx_Whole_Blood_NOMO1_L.690330_10É M_6h	-0.00374686	0.469707	414	0.964832
GTEx_Cells_EBV-transformed_lymphocytes_PL21_STK.064652_10É M_6h	-0.0062073	0.469549	154	0.964832
GTEx_Cells_EBV-transformed_lymphocytes_PL21_10.DEBC_20É M_6h	-0.00618759	0.469645	154	0.964832
GTEx_Whole_Blood_PL21_curcumin_10É M_6h	-0.00379045	0.469355	414	0.964832
GTEx_Whole_Blood_THP1_nutlin.3_40É M_6h	-0.00375455	0.469645	414	0.964832
GTEx_Cells_EBV-transformed_lymphocytes_U937_lenalidomide_100É M_6h	-0.00621223	0.469525	154	0.964832
GTEx_Liver_HEPG2_SB.205607_10É M_6h	-0.00572275	0.469612	180	0.964832
GTEx_Liver_HEPG2_BRD.K70977695_10É M_6h	-0.00576494	0.469389	180	0.964832
GTEx_Liver_HEPG2_triciribine_10É M_6h.3	-0.00572995	0.469574	180	0.964832
GTEx_Liver_HEPG2_trichostatin.a_10É M_6h.12	-0.00577934	0.469312	180	0.964832
GTEx_Liver_HEPG2_AZD.8055_10.0um_24h	-0.00580146	0.469195	180	0.964832
GTEx_Liver_HEPG2_veliparib_0.04um_24h	-0.00574332	0.469503	180	0.964832
GTEx_Lung_A549_pentobarbital_10É M_24h	-0.00355352	0.469345	471	0.964832
GTEx_Lung_A549_BRD.K36772364_10É M_6h	-0.00356227	0.46927	471	0.964832
GTEx_Lung_A549_GR.206_10É M_24h	-0.0035304	0.469544	471	0.964832
GTEx_Lung_A549_fulvestrant_10É M_6h	-0.00352259	0.469612	471	0.964832
GTEx_Lung_A549_tamoxifen_10É M_6h.2	-0.00356044	0.469286	471	0.964832
GTEx_Lung_A549_fenofibrate_10É M_6h	-0.00353448	0.469509	471	0.964832
GTEx_Lung_A549_Merck60_10É M_6h	-0.00353594	0.469497	471	0.964832
GTEx_Lung_A549_BRD.K23582869_10É M_6h	-0.00351412	0.469685	471	0.964832
GTEx_Lung_A549_BRD.K54642063_5É M_24h	-0.00351484	0.469678	471	0.964832
GTEx_Lung_A549_BRD.K46664882_5É M_24h	-0.00351237	0.4697	471	0.964832
GTEx_Lung_A549_gemcitabine_10nM_6h	-0.00352196	0.469617	471	0.964832
GTEx_Lung_A549_NVP.AUY922_3É M_6h	-0.0035677	0.469223	471	0.964832
GTEx_Lung_A549_PD.0325901_10.0um_24h.3	-0.00354858	0.469388	471	0.964832
GTEx_Lung_H1299_7.nitroindazole_80É M_6h	-0.00356767	0.469223	471	0.964832
GTEx_Lung_H1299_BRD.K95606637_10É M_6h	-0.00354978	0.469377	471	0.964832
GTEx_Lung_HCC515_W.13_10É M_24h	-0.00351257	0.469698	471	0.964832
GTEx_Lung_HCC515_BRD.K91485395_10É M_6h	-0.00355458	0.469336	471	0.964832
GTEx_Lung_HCC515_SA.25547_10É M_6h	-0.00351427	0.469683	471	0.964832
GTEx_Lung_NCIH596_linsitinib_10É M_6h	-0.00351165	0.469706	471	0.964832
GTEx_Cells_Transformed_fibroblasts_SKB_GR.46611_10É M_24h	-0.00341166	0.469702	499	0.964832
GTEx_Muscle_Skeletal_SKB_BRD.K30958640_10É M_24h	-0.00342435	0.469559	500	0.964832
GTEx_Muscle_Skeletal_SKL_motesanib_0.04um_24h	-0.00341959	0.469601	500	0.964832
GTEx_Muscle_Skeletal_SKL.C_PF.04217903_0.04um_24h	-0.00345679	0.469271	500	0.964832
GTEx_Pancreas_YAPC_ATN.161_3.33um_24h	-0.00424889	0.469683	323	0.964832
GTEx_Pancreas_YAPC_bortezomib_20.0um_24h.139	-0.00427257	0.469515	323	0.964832
GTEx_Pancreas_YAPC_orlistat_10.0um_24h	-0.0043007	0.469314	323	0.964832
GTEx_Pancreas_YAPC_dihydroergocristine_10.0um_24h	-0.00430409	0.46929	323	0.964832
GTEx_Prostate_LNCAP_WYE.125132_0.37um_24h	-0.00670959	0.469219	135	0.964832
GTEx_Prostate_PC3_BRD.K58649267_5É M_24h	-0.00666082	0.469442	135	0.964832
GTEx_Prostate_PC3_bortezomib_20.0um_24h.127	-0.00661935	0.469632	135	0.964832
GTEx_Prostate_PC3_otilonium_1.11um_24h	-0.00667058	0.469397	135	0.964832
GTEx_Prostate_PC3_dorzolamide_0.04um_24h	-0.0066096	0.469676	135	0.964832
GTEx_Prostate_VCAP_BRD.K61776140_10É M_6h	-0.0066413	0.469531	135	0.964832
GTEx_Prostate_VCAP_BRD.K41790019_5É M_6h	-0.00662423	0.469609	135	0.964832
GTEx_Prostate_VCAP_BRD.K69343050_5É M_6h	-0.00665106	0.469487	135	0.964832
GTEx_Prostate_VCAP_BRD.K72347310_5É M_6h	-0.00660351	0.469704	135	0.964832
GTEx_Prostate_VCAP_BRD.K84718005_5É M_6h	-0.00669496	0.469286	135	0.964832
GTEx_Prostate_VCAP_BRD.K31028119_5É M_6h	-0.00664131	0.469531	135	0.964832
GTEx_Prostate_VCAP_BRD.K08668362_5É M_24h	-0.00666692	0.469414	135	0.964832
GTEx_Prostate_VCAP_BRD.K22508185_5É M_24h	-0.00666449	0.469425	135	0.964832
GTEx_Skin_Not_Sun_Exposed_Suprapubic_A375_BRD.K45031696_10É M_6h	-0.00361461	0.469491	451	0.964832
GTEx_Skin_Not_Sun_Exposed_Suprapubic_A375_BRD.K95154332_5É M_24h	-0.00361815	0.469461	451	0.964832
GTEx_Skin_Not_Sun_Exposed_Suprapubic_A375_BRD.K55809413_5É M_24h	-0.00362351	0.469416	451	0.964832
GTEx_Skin_Not_Sun_Exposed_Suprapubic_A375_BRD.K01823914_5É M_24h	-0.00364245	0.469256	451	0.964832
GTEx_Skin_Not_Sun_Exposed_Suprapubic_A375_fulvestrant_500nM_24h	-0.00362698	0.469387	451	0.964832
GTEx_Skin_Sun_Exposed_Lower_leg_A375_CV.1808_10É M_6h	-0.00323753	0.469533	560	0.964832
GTEx_Skin_Sun_Exposed_Lower_leg_A375_BRD.K45031696_10É M_6h	-0.00322555	0.469646	560	0.964832
GTEx_Skin_Sun_Exposed_Lower_leg_A375_BRD.K58033375_5É M_24h	-0.00325053	0.469411	560	0.964832
GTEx_Skin_Sun_Exposed_Lower_leg_A375_BRD.K89412540_5É M_24h	-0.00326807	0.469246	560	0.964832
GTEx_Skin_Sun_Exposed_Lower_leg_A375_PF.543_0.12É M_24h	-0.00323524	0.469555	560	0.964832
GTEx_Skin_Not_Sun_Exposed_Suprapubic_A375_glimepiride_10.0um_24h	-0.0036064	0.46956	451	0.964832
GTEx_Skin_Not_Sun_Exposed_Suprapubic_A375_AV.412_10.0um_24h	-0.00362367	0.469414	451	0.964832
GTEx_Skin_Not_Sun_Exposed_Suprapubic_A375_alprostadil_1.11um_24h	-0.00359329	0.46967	451	0.964832
GTEx_Skin_Sun_Exposed_Lower_leg_A375_atomoxetine_3.33um_24h	-0.00323946	0.469515	560	0.964832
GTEx_Skin_Sun_Exposed_Lower_leg_A375_AICA.ribonucleotide_10.0um_24h	-0.00325224	0.469395	560	0.964832
GTEx_Skin_Sun_Exposed_Lower_leg_A375_clonidine_0.04um_24h	-0.00324081	0.469503	560	0.964832
GTEx_Uterus_HELA_vemurafenib_3.33um_24h	-0.00735957	0.469306	112	0.964832
GTEx_Uterus_HELA_entinostat_0.12um_24h	-0.0073083	0.46952	112	0.964832
GTEx_Uterus_HELA_ulipristal_0.12um_24h	-0.00730404	0.469537	112	0.964832
GTEx_Uterus_HELA_ribavirin_0.12um_24h	-0.00734247	0.469378	112	0.964832
GTEx_Uterus_HELA_bretazenil_3.33um_24h	-0.00726558	0.469698	112	0.964832
GTEx_Brain_Hypothalamus_NEU_linifanib_10É M_24h	-0.00704018	0.469714	119	0.964832
GTEx_Skin_Sun_Exposed_Lower_leg_A375_AZD.3514_0.04um_24h	-0.00321785	0.469718	560	0.964832
GTEx_Uterus_HELA_fenticonazole_3.33um_24h	-0.00726131	0.469715	112	0.964832
GTEx_Breast_Mammary_Tissue_MCF7_palovarotene_3.33um_24h	-0.00446451	0.469724	292	0.964839
GTEx_Breast_Mammary_Tissue_BT20_BMS.777607_100nM_6h	-0.0044615	0.469745	292	0.96484
GTEx_Breast_Mammary_Tissue_MCF7_VX.745_10.0um_24h	-0.00446149	0.469745	292	0.96484
GTEx_Colon_Sigmoid_HT29_metergoline_10É M_6h	-0.00447668	0.469747	290	0.96484
GTEx_Spleen_NOMO1_NSC.95397_10É M_6h	-0.00474015	0.469743	259	0.96484
GTEx_Spleen_SKM1_ISOX_10É M_6h	-0.00473946	0.469747	259	0.96484
GTEx_Lung_HCC515_prostratin_10É M_6h	-0.00350712	0.469745	471	0.96484
GTEx_Prostate_PC3_warfarin_10É M_6h.3	-0.00659496	0.469743	135	0.96484
GTEx_Breast_Mammary_Tissue_SKBR3_buparlisib_10É M_6h	-0.00444824	0.469835	292	0.964842
GTEx_Brain_Anterior_cingulate_cortex_BA24_NEU_niguldipine_10É M_6h	-0.00625112	0.469844	149	0.964842
GTEx_Brain_Cortex_NEU_zibotentan_10É M_24h	-0.00502298	0.469804	230	0.964842
GTEx_Brain_Frontal_Cortex_BA9_NEU_BRD.K45114207_10É M_24h	-0.00582713	0.469942	170	0.964842
GTEx_Brain_Frontal_Cortex_BA9_NEU_BRD.K20352452_10É M_24h	-0.00585034	0.469822	170	0.964842
GTEx_Brain_Hippocampus_NEU_BRD.K30194621_10É M_24h	-0.00682166	0.469785	126	0.964842
GTEx_Brain_Hypothalamus_NEU_YM.155_10É M_24h	-0.00698677	0.469943	119	0.964842
GTEx_Brain_Nucleus_accumbens_basal_ganglia_NEU_BG.1011_10É M_6h	-0.00570559	0.469874	178	0.964842
GTEx_Brain_Caudate_basal_ganglia_NEU_BRD.K68548958_0.04um_24h	-0.00531821	0.469837	205	0.964842
GTEx_Brain_Cortex_NEU_GSK.J2_10.0um_24h	-0.00500326	0.469922	230	0.964842
GTEx_Brain_Hippocampus_NEU_regorafenib_10.0um_24h	-0.00681866	0.469798	126	0.964842
GTEx_Brain_Anterior_cingulate_cortex_BA24_NPC_serotonin_10É M_24h	-0.00625929	0.469804	149	0.964842
GTEx_Brain_Anterior_cingulate_cortex_BA24_NPC_LBH.589_10É M_24h	-0.00626562	0.469774	149	0.964842
GTEx_Brain_Caudate_basal_ganglia_NPC_diphenyleneiodonium_10É M_24h	-0.00531089	0.469878	205	0.964842
GTEx_Brain_Cortex_NPC_BRD.K61359235_10É M_24h	-0.00500449	0.469915	230	0.964842
GTEx_Brain_Frontal_Cortex_BA9_NPC_BRD.K43069600_10É M_24h	-0.00585278	0.46981	170	0.964842
GTEx_Brain_Nucleus_accumbens_basal_ganglia_NPC_BRD.K06188347_10É M_24h	-0.00572581	0.469768	178	0.964842
GTEx_Brain_Putamen_basal_ganglia_NPC_BRD.K71427192_10É M_24h	-0.00605647	0.469802	159	0.964842
GTEx_Brain_Anterior_cingulate_cortex_BA24_NPC_daminozide_0.37um_24h	-0.00626018	0.4698	149	0.964842
GTEx_Brain_Anterior_cingulate_cortex_BA24_NPC.CAS9_saracatinib_10.0um_24h	-0.00625384	0.469831	149	0.964842
GTEx_Brain_Putamen_basal_ganglia_NPC.TAK_SGX523_10.0um_24h	-0.00605498	0.46981	159	0.964842
GTEx_Colon_Sigmoid_HT115_STK.064652_10É M_6h	-0.00446229	0.469844	290	0.964842
GTEx_Colon_Sigmoid_HT29_BRD.K57397611_5É M_24h	-0.00446044	0.469856	290	0.964842
GTEx_Colon_Sigmoid_HT29_BRD.K46232974_10É M_24h	-0.0044474	0.469944	290	0.964842
GTEx_Colon_Sigmoid_HT29_trequinsin_0.12É M_24h	-0.00446352	0.469836	290	0.964842
GTEx_Small_Intestine_Terminal_Ileum_HT29_BRD.K16331350_5É M_24h	-0.00619402	0.469815	152	0.964842
GTEx_Small_Intestine_Terminal_Ileum_HT29_BRD.K24748809_5É M_24h	-0.00618206	0.469873	152	0.964842
GTEx_Small_Intestine_Terminal_Ileum_HT29_BRD.K36627189_5É M_24h	-0.00618548	0.469856	152	0.964842
GTEx_Small_Intestine_Terminal_Ileum_HT29_vorinostat_3É M_24h	-0.00617181	0.469923	152	0.964842
GTEx_Small_Intestine_Terminal_Ileum_HT29_BRD.K23564937_10É M_24h	-0.00617267	0.469919	152	0.964842
GTEx_Small_Intestine_Terminal_Ileum_HT29_JNK.IN.5A_10.0um_24h	-0.00620428	0.469765	152	0.964842
GTEx_Colon_Sigmoid_NCIH508_EX.527_20É M_6h	-0.00446979	0.469793	290	0.964842
GTEx_Small_Intestine_Terminal_Ileum_SNUC4_parthenolide_10É M_6h	-0.00617864	0.46989	152	0.964842
GTEx_Whole_Blood_NOMO1_vorinostat_10É M_6h.1	-0.00372821	0.469857	414	0.964842
GTEx_Cells_EBV-transformed_lymphocytes_SKM1_phenethyl.isothiocyanate_10É M_6h	-0.0061613	0.469774	154	0.964842
GTEx_Lung_A549_bisoprolol_10É M_24h.1	-0.00348558	0.46993	471	0.964842
GTEx_Lung_A549_BRD.K37631226_5É M_24h	-0.00350209	0.469788	471	0.964842
GTEx_Lung_A549_BRD.K00927991_5É M_24h	-0.00349632	0.469838	471	0.964842
GTEx_Lung_A549_BRD.K80019738_5É M_24h	-0.00350203	0.469789	471	0.964842
GTEx_Lung_A549_BRD.K38187891_5É M_24h	-0.00349085	0.469885	471	0.964842
GTEx_Lung_A549_BRD.K79983157_5É M_24h	-0.00348679	0.46992	471	0.964842
GTEx_Lung_DV90_AKT.inhibitor.1.2_10É M_6h	-0.00348774	0.469912	471	0.964842
GTEx_Lung_DV90_BI.2536_10É M_6h	-0.00349121	0.469882	471	0.964842
GTEx_Cells_Transformed_fibroblasts_A673_evodiamine_10É M_6h	-0.0033859	0.46993	499	0.964842
GTEx_Muscle_Skeletal_SKL.C_GDC.0879_1.11um_24h	-0.00339283	0.469838	500	0.964842
GTEx_Pancreas_YAPC_2.iminobiotin_0.04um_24h	-0.00422298	0.469868	323	0.964842
GTEx_Pancreas_YAPC_vernakalant_3.33um_24h	-0.00421381	0.469933	323	0.964842
GTEx_Prostate_PC3_BRD.K44833108_5É M_24h	-0.00657057	0.469855	135	0.964842
GTEx_Prostate_PC3_wortmannin_10É M_24h.38	-0.00655106	0.469944	135	0.964842
GTEx_Prostate_PC3_busulfan_0.12um_24h	-0.00657059	0.469855	135	0.964842
GTEx_Prostate_PC3_everolimus_3.33um_24h.1	-0.00656082	0.4699	135	0.964842
GTEx_Prostate_PC3_theophylline_0.04um_24h	-0.00656813	0.469866	135	0.964842
GTEx_Prostate_VCAP_BRD.K89306950_10É M_24h	-0.00655594	0.469922	135	0.964842
GTEx_Prostate_VCAP_BRD.K13719685_5É M_6h	-0.00656814	0.469866	135	0.964842
GTEx_Skin_Not_Sun_Exposed_Suprapubic_A375_BRD.K92953840_5É M_24h	-0.00357174	0.469852	451	0.964842
GTEx_Skin_Sun_Exposed_Lower_leg_A375_WZ.7043_3.33um_24h	-0.00319959	0.46989	560	0.964842
GTEx_Skin_Sun_Exposed_Lower_leg_A375_MG.132_20.0um_24h.118	-0.00319815	0.469903	560	0.964842
GTEx_Skin_Sun_Exposed_Lower_leg_A375_nizofenone_0.12um_24h	-0.00321424	0.469752	560	0.964842
GTEx_Skin_Sun_Exposed_Lower_leg_A375_cefozopran_0.04um_24h	-0.00321108	0.469782	560	0.964842
GTEx_Skin_Sun_Exposed_Lower_leg_SKMEL28_arachidonyl.trifluoro.methane_80É M_6h	-0.00319614	0.469922	560	0.964842
GTEx_Uterus_HELA_mitoxantrone_1.11um_24h	-0.00722287	0.469875	112	0.964842
GTEx_Uterus_HELA_anamorelin_3.33um_24h	-0.00721005	0.469929	112	0.964842
GTEx_Uterus_HELA_lamivudine_0.37um_24h	-0.00723783	0.469813	112	0.964842
GTEx_Brain_Cerebellar_Hemisphere_NEU_BRD.A59145032_10É M_24h	-0.00471528	0.46996	258	0.964844
GTEx_Brain_Cerebellum_NEU_riboflavin_10É M_24h	-0.00399245	0.469955	359	0.964844
GTEx_Colon_Transverse_HT29_WZ.3105_0.12um_24h	-0.00437003	0.469958	300	0.964844
GTEx_Liver_HEPG2_leucodin_10É M_6h	-0.0056569	0.469961	180	0.964844
GTEx_Skin_Sun_Exposed_Lower_leg_A375_BRD.K28083085_10É M_24h	-0.00319224	0.469959	560	0.964844
GTEx_Breast_Mammary_Tissue_MCF7_BRD.K86191692_5É M_24h	-0.00442667	0.469981	292	0.964847
GTEx_Brain_Frontal_Cortex_BA9_NEU_GSK.1059615_3.33um_24h.1	-0.00581859	0.469986	170	0.964847
GTEx_Small_Intestine_Terminal_Ileum_HT29_cefepime_0.37um_24h	-0.00616156	0.469973	152	0.964847
GTEx_Skin_Not_Sun_Exposed_Suprapubic_A375_BRD.K07269289_5É M_24h	-0.00355637	0.469982	451	0.964847
GTEx_Skin_Not_Sun_Exposed_Suprapubic_A375_BRD.K88821227_5É M_24h	-0.00355745	0.469972	451	0.964847
GTEx_Skin_Sun_Exposed_Lower_leg_A375_BRD.K72615639_10É M_6h	-0.00318913	0.469988	560	0.964847
GTEx_Skin_Not_Sun_Exposed_Suprapubic_A375_EVP.6124_0.12um_24h	-0.00355584	0.469986	451	0.964847
GTEx_Skin_Not_Sun_Exposed_Suprapubic_SKMEL1_AS.605240_10É M_6h	-0.00355568	0.469987	451	0.964847
GTEx_Breast_Mammary_Tissue_MCF7_BRD.K95488738_5É M_24h	-0.00442101	0.470019	292	0.964848
GTEx_Breast_Mammary_Tissue_MCF7_tretinoin_5É M_6h	-0.00442342	0.470003	292	0.964848
GTEx_Breast_Mammary_Tissue_MCF7_PS.178990_3.33um_24h	-0.00442245	0.470009	292	0.964848
GTEx_Brain_Nucleus_accumbens_basal_ganglia_NPC.CAS9_RG.108_3.33um_24h	-0.0056774	0.470023	178	0.964848
GTEx_Colon_Transverse_HT29_BRD.K53134312_5É M_24h	-0.0043607	0.470022	300	0.964848
GTEx_Small_Intestine_Terminal_Ileum_HT29_BRD.K35716340_10É M_6h	-0.00615643	0.469998	152	0.964848
GTEx_Colon_Transverse_HT29_quizartinib_0.04um_24h.1	-0.00436514	0.469992	300	0.964848
GTEx_Spleen_JURKAT_KUC111774N_500nM_6h	-0.00469664	0.47002	259	0.964848
GTEx_Prostate_PC3_dipraglurant_0.04um_24h	-0.00653399	0.470023	135	0.964848
GTEx_Skin_Not_Sun_Exposed_Suprapubic_A375_XMD.16144_0.04um_24h	-0.00355195	0.470019	451	0.964848
GTEx_Skin_Not_Sun_Exposed_Suprapubic_A375_iguratimod_0.37um_24h	-0.00355234	0.470015	451	0.964848
GTEx_Breast_Mammary_Tissue_MCF7_BRD.K81631939_5É M_24h	-0.00441498	0.47006	292	0.96486
GTEx_Brain_Cortex_NEU_mevastatin_10É M_24h.1	-0.0049823	0.470048	230	0.96486
GTEx_Brain_Hypothalamus_NEU_sorafenib_10É M_24h.2	-0.00696007	0.470058	119	0.96486
GTEx_Brain_Putamen_basal_ganglia_NEU_BRD.K46707636_10É M_24h	-0.0060072	0.470047	159	0.96486
GTEx_Brain_Hippocampus_NEU_ALW.II.38.3_0.04um_24h	-0.00676166	0.47005	126	0.96486
GTEx_Brain_Hippocampus_NPC_ML.4054_10É M_24h	-0.00676166	0.47005	126	0.96486
GTEx_Brain_Cortex_NPC.CAS9_ischemin_0.37um_24h	-0.00498304	0.470044	230	0.96486
GTEx_Cells_EBV-transformed_lymphocytes_PL21_AG.14361_20É M_6h	-0.00610379	0.470056	154	0.96486
GTEx_Pancreas_YAPC_dacarbazine_0.04um_24h	-0.00419725	0.470051	323	0.96486
GTEx_Skin_Not_Sun_Exposed_Suprapubic_A375_oxypurinol_0.04um_24h	-0.00354924	0.470042	451	0.96486
GTEx_Colon_Transverse_HT29_GW.7647_10É M_6h	-0.0043537	0.47007	300	0.964875
GTEx_Brain_Caudate_basal_ganglia_NEU_alendronic.acid_10É M_6h	-0.00527537	0.470079	205	0.964887
GTEx_Breast_Mammary_Tissue_SKBR3_NVP.AEW541_1É M_24h	-0.00441088	0.470087	292	0.964894
GTEx_Uterus_HELA_genistein_0.37um_24h	-0.00717161	0.470089	112	0.964894
GTEx_Breast_Mammary_Tissue_MCF10A_KIN001.043_10.0um_3h	-0.00440582	0.470122	292	0.964908
GTEx_Breast_Mammary_Tissue_MCF7_BRD.K20197338_5É M_24h	-0.00440775	0.470109	292	0.964908
GTEx_Brain_Cerebellum_NEU_BRD.K61627029_10É M_24h	-0.00397002	0.470124	359	0.964908
GTEx_Brain_Cerebellum_NEU_ALW.II.49.7_0.04um_24h	-0.00397145	0.470113	359	0.964908
GTEx_Brain_Frontal_Cortex_BA9_NEU_JQ1...._3.33um_24h.1	-0.00579293	0.470118	170	0.964908
GTEx_Brain_Cerebellar_Hemisphere_NPC.TAK_smer.3_10.0um_6h	-0.00469029	0.470119	258	0.964908
GTEx_Colon_Transverse_HT29_alprostadil_1.11um_24h	-0.00434603	0.470123	300	0.964908
GTEx_Small_Intestine_Terminal_Ileum_HT29_PX.12_0.37um_24h	-0.00613337	0.47011	152	0.964908
GTEx_Lung_A549_RWJ.21757_10É M_6h	-0.00346471	0.47011	471	0.964908
GTEx_Breast_Mammary_Tissue_MCF7_ftorafur_1.11um_24h	-0.00440389	0.470135	292	0.964924
GTEx_Brain_Frontal_Cortex_BA9_MNEU.E_everolimus_3.33um_24h	-0.00578805	0.470143	170	0.964929
GTEx_Brain_Caudate_basal_ganglia_NPC_p.aminophenethylspiperone_10É M_6h	-0.00526353	0.470146	205	0.964929
GTEx_Lung_HCC515_TW.37_10É M_6h	-0.00346069	0.470145	471	0.964929
GTEx_Brain_Cortex_NPC_PF.04217903_0.04um_24h	-0.00496282	0.470165	230	0.964941
GTEx_Brain_Cerebellum_NPC.TAK_AZD.4547_0.12um_24h	-0.00396373	0.470171	359	0.964941
GTEx_Cells_EBV-transformed_lymphocytes_CD34_mitoxantrone_10.0um_24h	-0.00608079	0.470168	154	0.964941
GTEx_Lung_A549_EI.231_10É M_6h	-0.00345799	0.470168	471	0.964941
GTEx_Lung_A549_BRD.K98824517_10É M_24h	-0.00345897	0.470159	471	0.964941
GTEx_Prostate_PC3_BRD.A72498772_1É M_6h	-0.00650229	0.470168	135	0.964941
GTEx_Adipose_Visceral_Omentum_ASC_NPK76.II.72.1_3.33um_24h	-0.00385144	0.470333	376	0.964943
GTEx_Breast_Mammary_Tissue_HS578T_KIN001.266_10É M_24h	-0.00434521	0.470532	292	0.964943
GTEx_Breast_Mammary_Tissue_MCF10A_geldanamycin_0.12um_24h	-0.00436678	0.470386	292	0.964943
GTEx_Breast_Mammary_Tissue_MCF7_BRD.K96083840_10É M_24h	-0.00434256	0.47055	292	0.964943
GTEx_Breast_Mammary_Tissue_MCF7_rifapentine_10É M_6h	-0.00434629	0.470525	292	0.964943
GTEx_Breast_Mammary_Tissue_MCF7_clobenpropit_10É M_24h	-0.00434388	0.470541	292	0.964943
GTEx_Breast_Mammary_Tissue_MCF7_sulfaphenazole_10É M_6h	-0.00436594	0.470392	292	0.964943
GTEx_Breast_Mammary_Tissue_MCF7_BRD.K49669601_5É M_24h	-0.00436051	0.470428	292	0.964943
GTEx_Breast_Mammary_Tissue_MCF7_piroxicam_10É M_24h.3	-0.00439221	0.470214	292	0.964943
GTEx_Breast_Mammary_Tissue_MCF7_pelitinib_0.04um_3h	-0.0043769	0.470317	292	0.964943
GTEx_Breast_Mammary_Tissue_MCF7_XBD.173_0.37um_24h	-0.00438715	0.470248	292	0.964943
GTEx_Breast_Mammary_Tissue_MCF7_amrinone_1.11um_24h	-0.00437666	0.470319	292	0.964943
GTEx_Brain_Anterior_cingulate_cortex_BA24_MNEU.E_AST.1306_0.04um_24h	-0.00618218	0.470176	149	0.964943
GTEx_Brain_Putamen_basal_ganglia_MNEU.E_GSK.3.inhibitor.II_0.37um_24h	-0.00592808	0.470441	159	0.964943
GTEx_Brain_Anterior_cingulate_cortex_BA24_NEU_BRD.K54652275_10É M_24h	-0.00610236	0.47056	149	0.964943
GTEx_Brain_Cerebellar_Hemisphere_NEU_bafilomycin_1É M_6h	-0.00463177	0.470491	258	0.964943
GTEx_Brain_Cerebellum_NEU_BRD.K27237442_10É M_24h	-0.00394564	0.470307	359	0.964943
GTEx_Brain_Cortex_NEU_BRD.K26359746_10É M_24h	-0.00492534	0.47039	230	0.964943
GTEx_Brain_Cortex_NEU_BRD.K95786246_10É M_24h	-0.0049352	0.470331	230	0.964943
GTEx_Brain_Cortex_NEU_BRD.K98471960_10É M_24h	-0.00492238	0.470408	230	0.964943
GTEx_Brain_Cortex_NEU_BRD.K20151898_10É M_24h	-0.00490758	0.470496	230	0.964943
GTEx_Brain_Hypothalamus_NEU_BRD.K22052171_10É M_24h	-0.00688351	0.470386	119	0.964943
GTEx_Brain_Putamen_basal_ganglia_NEU_retinol_10É M_24h.1	-0.00590121	0.470575	159	0.964943
GTEx_Brain_Cortex_NEU_rebastinib_10.0um_24h	-0.0049278	0.470375	230	0.964943
GTEx_Brain_Hippocampus_NEU_NVP.BGJ398_0.12um_24h	-0.00664467	0.470567	126	0.964943
GTEx_Brain_Hippocampus_NEU_epigallocatechin.gallate...._0.37um_24h	-0.00668668	0.470382	126	0.964943
GTEx_Brain_Hippocampus_NEU_resveratrol_3.33um_24h	-0.00664767	0.470554	126	0.964943
GTEx_Brain_Hypothalamus_NEU_CTB_0.37um_24h	-0.00685501	0.470509	119	0.964943
GTEx_Brain_Nucleus_accumbens_basal_ganglia_NEU_NPK76.II.72.1_1.11um_24h	-0.00563058	0.470269	178	0.964943
GTEx_Brain_Putamen_basal_ganglia_NEU_BRD.K68548958_0.12um_24h	-0.00590121	0.470575	159	0.964943
GTEx_Brain_Anterior_cingulate_cortex_BA24_NPC_BRD.K78133682_10É M_24h	-0.00611687	0.47049	149	0.964943
GTEx_Brain_Anterior_cingulate_cortex_BA24_NPC_fulvestrant_10É M_24h.2	-0.00611416	0.470503	149	0.964943
GTEx_Brain_Anterior_cingulate_cortex_BA24_NPC_n.bromoacetyltryptamine_10É M_6h	-0.00616404	0.470263	149	0.964943
GTEx_Brain_Caudate_basal_ganglia_NPC_EI.231_10É M_24h	-0.0052106	0.470446	205	0.964943
GTEx_Brain_Caudate_basal_ganglia_NPC_oxalomalic.acid_10É M_24h	-0.00522801	0.470347	205	0.964943
GTEx_Brain_Caudate_basal_ganglia_NPC_BRD.K82206012_10É M_24h	-0.00522661	0.470355	205	0.964943
GTEx_Brain_Cerebellar_Hemisphere_NPC_trifluoperazine_10É M_24h	-0.00467527	0.470214	258	0.964943
GTEx_Brain_Cortex_NPC_danoprevir_10É M_24h	-0.00495715	0.470199	230	0.964943
GTEx_Brain_Cortex_NPC_IDAM_10É M_6h	-0.00491695	0.47044	230	0.964943
GTEx_Brain_Hippocampus_NPC_BL.074_10É M_24h	-0.00671066	0.470276	126	0.964943
GTEx_Brain_Hippocampus_NPC_6.nitronorepinephrine_10É M_6h	-0.00667767	0.470421	126	0.964943
GTEx_Brain_Nucleus_accumbens_basal_ganglia_NPC_xaliproden_10É M_24h	-0.00561569	0.470348	178	0.964943
GTEx_Brain_Putamen_basal_ganglia_NPC_sunitinib_10É M_24h	-0.00593704	0.470397	159	0.964943
GTEx_Brain_Putamen_basal_ganglia_NPC_4.hydroxy.2.nonenal_10É M_24h	-0.0059251	0.470456	159	0.964943
GTEx_Brain_Cortex_NPC_JNJ.38877605_0.04um_24h	-0.00493668	0.470322	230	0.964943
GTEx_Brain_Hypothalamus_NPC_GDC.0068_0.04um_24h	-0.00686925	0.470448	119	0.964943
GTEx_Brain_Putamen_basal_ganglia_NPC_GNF.2_3.33um_24h	-0.00590345	0.470564	159	0.964943
GTEx_Brain_Putamen_basal_ganglia_NPC_D.4476_0.37um_24h	-0.00590718	0.470545	159	0.964943
GTEx_Brain_Anterior_cingulate_cortex_BA24_NPC.TAK_azacitidine_3.33um_24h	-0.00615497	0.470307	149	0.964943
GTEx_Brain_Anterior_cingulate_cortex_BA24_NPC.TAK_regorafenib_0.12um_24h	-0.00610146	0.470564	149	0.964943
GTEx_Brain_Cerebellar_Hemisphere_NPC.TAK_GW.5074_1.11um_24h	-0.00464313	0.470419	258	0.964943
GTEx_Brain_Cortex_NPC.TAK_BMS.509744_10.0um_24h	-0.00492977	0.470363	230	0.964943
GTEx_Brain_Cortex_NPC.TAK_I.BET.151_1.0um_6h	-0.00492016	0.470421	230	0.964943
GTEx_Brain_Hypothalamus_NPC.TAK_UNC.1215_10.0um_24h	-0.00687994	0.470402	119	0.964943
GTEx_Brain_Nucleus_accumbens_basal_ganglia_NPC.TAK_HMN.214_10.0um_24h	-0.00564228	0.470208	178	0.964943
GTEx_Brain_Putamen_basal_ganglia_NPC.TAK_unc.0646_0.5um_6h.2	-0.00593405	0.470411	159	0.964943
GTEx_Colon_Transverse_AGS_valdecoxib_100É M_6h	-0.00428336	0.470553	300	0.964943
GTEx_Colon_Sigmoid_HT29_vorinostat_10É M_24h.4	-0.00439205	0.470318	290	0.964943
GTEx_Colon_Sigmoid_HT29_BRD.K18241892_5É M_24h	-0.00436412	0.470506	290	0.964943
GTEx_Colon_Transverse_HT29_BRD.A43188678_10É M_6h	-0.00429892	0.470446	300	0.964943
GTEx_Colon_Transverse_HT29_BRD.K16464815_5É M_24h	-0.00430414	0.47041	300	0.964943
GTEx_Colon_Transverse_HT29_BRD.K64024097_0.37É M_24h	-0.00430725	0.470389	300	0.964943
GTEx_Small_Intestine_Terminal_Ileum_HT29_BRD.K40769424_5É M_24h	-0.00610346	0.470255	152	0.964943
GTEx_Colon_Sigmoid_HT29_bortezomib_20.0um_24h.59	-0.00436093	0.470528	290	0.964943
GTEx_Colon_Sigmoid_HT29_closantel_10.0um_24h	-0.00435994	0.470534	290	0.964943
GTEx_Colon_Transverse_HT29_ketoconazole_0.37um_24h	-0.00432903	0.470239	300	0.964943
GTEx_Colon_Transverse_HT29_DPI.201106_0.04um_24h	-0.00429747	0.470456	300	0.964943
GTEx_Colon_Transverse_HT29_torcetrapib_0.37um_24h	-0.00429647	0.470463	300	0.964943
GTEx_Colon_Transverse_HT29_FPL.55712_3.33um_24h	-0.00431236	0.470354	300	0.964943
GTEx_Colon_Transverse_HT29_GSK.461364_10.0um_24h.1	-0.0043028	0.470419	300	0.964943
GTEx_Small_Intestine_Terminal_Ileum_HT29_VX.745_1.11um_24h	-0.00608466	0.470347	152	0.964943
GTEx_Small_Intestine_Terminal_Ileum_HT29_vernakalant_0.12um_24h	-0.00605732	0.47048	152	0.964943
GTEx_Small_Intestine_Terminal_Ileum_HT29_risperidone_0.12um_24h	-0.00609236	0.470309	152	0.964943
GTEx_Small_Intestine_Terminal_Ileum_HT29_menadione_10.0um_24h	-0.00605732	0.47048	152	0.964943
GTEx_Colon_Transverse_RKO_IKK3.inhibitor.IX_5É M_6h	-0.00429803	0.470452	300	0.964943
GTEx_Small_Intestine_Terminal_Ileum_SW480_SB.225002_10É M_6h	-0.00605903	0.470471	152	0.964943
GTEx_Whole_Blood_CD34_BRD.K13077924_3É M_6h	-0.0036864	0.470195	414	0.964943
GTEx_Whole_Blood_CD34_dinaciclib_1.11um_24h	-0.00365541	0.470445	414	0.964943
GTEx_Cells_EBV-transformed_lymphocytes_JURKAT_tigecycline_3É M_24h	-0.00605204	0.470309	154	0.964943
GTEx_Whole_Blood_PL21_tolazamide_10É M_6h	-0.00368682	0.470191	414	0.964943
GTEx_Whole_Blood_WSUDLCL2_HLI.373_10É M_6h	-0.00366822	0.470341	414	0.964943
GTEx_Liver_HEPG2_KU.C104487_10É M_6h	-0.00554681	0.470545	180	0.964943
GTEx_Liver_HEPG2_anacardic.acid_0.04um_24h	-0.00559928	0.470267	180	0.964943
GTEx_Lung_A549_BRD.K58070753_10É M_24h	-0.00344022	0.470321	471	0.964943
GTEx_Lung_A549_flunisolide_10É M_6h.2	-0.00341615	0.470528	471	0.964943
GTEx_Lung_A549_BRD.K91836367_10É M_6h	-0.00341369	0.470549	471	0.964943
GTEx_Cells_Transformed_fibroblasts_SKB_BRD.K41429297_10É M_24h	-0.00334239	0.470316	499	0.964943
GTEx_Cells_Transformed_fibroblasts_SKB_brompheniramine_10É M_24h	-0.00335564	0.470198	499	0.964943
GTEx_Muscle_Skeletal_SKL_vandetanib_10.0um_24h	-0.00332645	0.470427	500	0.964943
GTEx_Pancreas_YAPC_bardoxolone.methyl_0.12um_24h	-0.00414668	0.470411	323	0.964943
GTEx_Pancreas_YAPC_CC.930_10.0um_24h	-0.00417482	0.470211	323	0.964943
GTEx_Pancreas_YAPC_bortezomib_20.0um_24h.297	-0.00412585	0.47056	323	0.964943
GTEx_Prostate_PC3_benactyzine_10É M_24h	-0.00643278	0.470486	135	0.964943
GTEx_Prostate_PC3_BRD.K12916986_10É M_24h	-0.00642667	0.470514	135	0.964943
GTEx_Prostate_PC3_avrainvillamide.analog.5_0.04É M_24h	-0.00645594	0.47038	135	0.964943
GTEx_Prostate_PC3_HMN.214_3.33um_24h	-0.00642179	0.470536	135	0.964943
GTEx_Prostate_PC3_epitiostanol_10.0um_24h	-0.00641448	0.47057	135	0.964943
GTEx_Prostate_VCAP_PHA.665752_10É M_6h	-0.00648521	0.470246	135	0.964943
GTEx_Prostate_VCAP_digoxin_10É M_6h.2	-0.00647789	0.47028	135	0.964943
GTEx_Prostate_VCAP_BRD.K79157597_5É M_24h	-0.00643399	0.470481	135	0.964943
GTEx_Prostate_VCAP_BRD.K52898544_5É M_6h	-0.0064279	0.470508	135	0.964943
GTEx_Prostate_VCAP_BRD.K96274292_5É M_6h	-0.0064974	0.47019	135	0.964943
GTEx_Skin_Not_Sun_Exposed_Suprapubic_A375_BRD.A95937159_10É M_24h	-0.00350862	0.470384	451	0.964943
GTEx_Skin_Not_Sun_Exposed_Suprapubic_A375_carvedilol_10É M_6h.1	-0.00352468	0.470249	451	0.964943
GTEx_Skin_Not_Sun_Exposed_Suprapubic_A375_BRD.K28789065_10É M_6h	-0.00351071	0.470366	451	0.964943
GTEx_Skin_Not_Sun_Exposed_Suprapubic_A375_geldanamycin_10É M_6h.16	-0.00351218	0.470354	451	0.964943
GTEx_Skin_Not_Sun_Exposed_Suprapubic_A375_BRD.K61059900_5É M_24h	-0.00352932	0.470209	451	0.964943
GTEx_Skin_Not_Sun_Exposed_Suprapubic_A375_BRD.K14758616_5É M_24h	-0.00348661	0.470569	451	0.964943
GTEx_Skin_Sun_Exposed_Lower_leg_A375_BRD.K58300809_5É M_24h	-0.00315898	0.470271	560	0.964943
GTEx_Skin_Sun_Exposed_Lower_leg_A375_BRD.K98936959_5É M_24h	-0.00316511	0.470214	560	0.964943
GTEx_Skin_Sun_Exposed_Lower_leg_A375_BRD.K55808012_5É M_24h	-0.00316216	0.470241	560	0.964943
GTEx_Skin_Sun_Exposed_Lower_leg_A375_BRD.K66295388_5É M_24h	-0.00315428	0.470315	560	0.964943
GTEx_Skin_Not_Sun_Exposed_Suprapubic_A375_dasatinib_10.0um_24h.4	-0.00352886	0.470213	451	0.964943
GTEx_Skin_Not_Sun_Exposed_Suprapubic_A375_PD.0325901_0.04um_24h.4	-0.00352288	0.470264	451	0.964943
GTEx_Skin_Not_Sun_Exposed_Suprapubic_A375_PI.103_0.37um_24h.1	-0.00348899	0.470549	451	0.964943
GTEx_Skin_Not_Sun_Exposed_Suprapubic_A375_metoprolol_10.0um_24h	-0.00350339	0.470428	451	0.964943
GTEx_Skin_Not_Sun_Exposed_Suprapubic_A375_orphenadrine_1.11um_24h	-0.00351287	0.470348	451	0.964943
GTEx_Skin_Not_Sun_Exposed_Suprapubic_A375_malotilate_10.0um_24h	-0.00349455	0.470502	451	0.964943
GTEx_Skin_Sun_Exposed_Lower_leg_A375_inosine_0.04um_24h	-0.00316422	0.470222	560	0.964943
GTEx_Skin_Sun_Exposed_Lower_leg_A375_anastrozole_3.33um_24h	-0.00314094	0.470441	560	0.964943
GTEx_Skin_Sun_Exposed_Lower_leg_A375_baicalin_1.11um_24h	-0.00313489	0.470497	560	0.964943
GTEx_Skin_Sun_Exposed_Lower_leg_A375_cyanocobalamin_0.12um_24h	-0.00315302	0.470327	560	0.964943
GTEx_Uterus_HELA_tolperisone_10.0um_24h	-0.00712463	0.470284	112	0.964943
GTEx_Uterus_HELA_valdecoxib_3.33um_24h	-0.00709046	0.470427	112	0.964943
GTEx_Uterus_HELA_MG.132_20.0um_24h.148	-0.00708191	0.470462	112	0.964943
GTEx_Uterus_HELA_rifaximin_10.0um_24h	-0.00707766	0.47048	112	0.964943
GTEx_Uterus_HELA_afatinib_0.12um_24h	-0.00708619	0.470444	112	0.964943
GTEx_Uterus_HELA_dorzolamide_1.11um_24h	-0.00708191	0.470462	112	0.964943
GTEx_Uterus_JHUEM2_ERK.inhibitor.11E_500nM_6h	-0.00707552	0.470489	112	0.964943
GTEx_Breast_Mammary_Tissue_HS578T_PF.431396_0.37um_3h	-0.00433617	0.470593	292	0.964961
GTEx_Brain_Putamen_basal_ganglia_NPC.TAK_ruxolitinib_0.5um_6h.2	-0.00589823	0.47059	159	0.964961
GTEx_Small_Intestine_Terminal_Ileum_HT29_cefotetan_0.37um_24h	-0.00603341	0.470596	152	0.964961
GTEx_Lung_HCC515_sirolimus_10É M_24h	-0.00340823	0.470596	471	0.964961
GTEx_Small_Intestine_Terminal_Ileum_SNUC5_AM.580_10É M_6h	-0.00603255	0.4706	152	0.964963
GTEx_Breast_Mammary_Tissue_MCF7_BRD.A69421747_10É M_24h	-0.00433039	0.470632	292	0.964965
GTEx_Breast_Mammary_Tissue_MCF7_WZ.4.145_10É M_24h	-0.00432171	0.470691	292	0.964965
GTEx_Breast_Mammary_Tissue_MCF7_cefoxitin_10É M_6h.1	-0.00432942	0.470639	292	0.964965
GTEx_Breast_Mammary_Tissue_MCF7_CGP.60474_1.11um_24h.4	-0.00432484	0.47067	292	0.964965
GTEx_Brain_Hypothalamus_NEU_BRD.A69454249_10É M_24h	-0.00682831	0.470623	119	0.964965
GTEx_Brain_Cerebellar_Hemisphere_NEU_BIX.02189_0.12um_24h	-0.0045998	0.470694	258	0.964965
GTEx_Brain_Anterior_cingulate_cortex_BA24_NPC_penitrem.a_10É M_6h	-0.00607697	0.470682	149	0.964965
GTEx_Brain_Nucleus_accumbens_basal_ganglia_NPC_cyanopindolol_10É M_6h	-0.00556461	0.470617	178	0.964965
GTEx_Brain_Cerebellum_NPC.TAK_AZD.1480_0.04um_24h	-0.00389331	0.4707	359	0.964965
GTEx_Brain_Cortex_NPC.TAK_salermide_10.0um_6h.2	-0.00488736	0.470618	230	0.964965
GTEx_Brain_Putamen_basal_ganglia_NPC.TAK_SAR.245409_3.33um_24h	-0.00587584	0.470701	159	0.964965
GTEx_Colon_Transverse_HT29_BRD.K83477078_5É M_24h	-0.00426625	0.47067	300	0.964965
GTEx_Colon_Sigmoid_HT29_abiraterone.acetate_3.33um_24h	-0.00433423	0.470708	290	0.964965
GTEx_Colon_Sigmoid_HT29_MG.132_20.0um_24h.109	-0.00434112	0.470661	290	0.964965
GTEx_Colon_Sigmoid_HT29_bortezomib_20.0um_24h.148	-0.00434924	0.470607	290	0.964965
GTEx_Colon_Transverse_HT29_BIIB.021_3.33um_24h	-0.00427058	0.47064	300	0.964965
GTEx_Small_Intestine_Terminal_Ileum_HT29_GSK.1059615_3.33um_24h.5	-0.00601461	0.470688	152	0.964965
GTEx_Small_Intestine_Terminal_Ileum_HT29_BMS.777607_1.11um_24h.1	-0.00602657	0.470629	152	0.964965
GTEx_Small_Intestine_Terminal_Ileum_HT29_bortezomib_20.0um_24h.242	-0.00602315	0.470646	152	0.964965
GTEx_Spleen_JURKAT_BMS.509744_10.0um_24h	-0.00458871	0.470708	259	0.964965
GTEx_Whole_Blood_NOMO1_BRD.K23582869_3É M_6h	-0.00362496	0.47069	414	0.964965
GTEx_Liver_HEPG2_cinacalcet_10É M_6h	-0.00552108	0.470681	180	0.964965
GTEx_Liver_HEPG2_AVA_0.04É M_24h	-0.00553446	0.47061	180	0.964965
GTEx_Lung_A549_BRD.K40094191_10É M_24h	-0.00339962	0.470671	471	0.964965
GTEx_Cells_Transformed_fibroblasts_SKB_necrostatin.1_10É M_24h	-0.00329989	0.470692	499	0.964965
GTEx_Muscle_Skeletal_SKL.C_JWE.035_0.12um_24h	-0.00329563	0.470701	500	0.964965
GTEx_Muscle_Skeletal_SKL.C_KIN001.055_3.33um_24h	-0.0032986	0.470674	500	0.964965
GTEx_Pancreas_YAPC_mericitabine_1.11um_24h	-0.00410573	0.470703	323	0.964965
GTEx_Pancreas_YAPC_AZD.5363_10.0um_24h	-0.00411036	0.47067	323	0.964965
GTEx_Prostate_PC3_BRD.K56646986_5É M_24h	-0.00638765	0.470693	135	0.964965
GTEx_Prostate_VCAP_gelsemine_10É M_6h	-0.00639253	0.47067	135	0.964965
GTEx_Prostate_VCAP_BRD.K72515004_5É M_24h	-0.00639497	0.470659	135	0.964965
GTEx_Skin_Sun_Exposed_Lower_leg_A375_carvedilol_10É M_6h.1	-0.00311871	0.470649	560	0.964965
GTEx_Skin_Not_Sun_Exposed_Suprapubic_A375_nicotinamide_0.37um_24h	-0.00347434	0.470673	451	0.964965
GTEx_Colon_Transverse_HT29_cilostamide_0.37É M_24h	-0.00426003	0.470713	300	0.964969
GTEx_Brain_Putamen_basal_ganglia_NEU_BRD.K30640165_10É M_24h	-0.00587285	0.470716	159	0.96497
GTEx_Breast_Mammary_Tissue_MCF7_serdemetan_10.0um_24h	-0.0043152	0.470735	292	0.964999
GTEx_Skin_Sun_Exposed_Lower_leg_A375_wortmannin_10É M_24h.3	-0.0031094	0.470737	560	0.964999
GTEx_Breast_Mammary_Tissue_HME1_radicicol_0.12um_24h	-0.00431424	0.470742	292	0.965001
GTEx_Brain_Nucleus_accumbens_basal_ganglia_NPC_BRD.A00763758_10É M_6h	-0.00553908	0.470752	178	0.965001
GTEx_Brain_Caudate_basal_ganglia_NPC.CAS9_regorafenib_0.37um_24h	-0.00515696	0.47075	205	0.965001
GTEx_Skin_Sun_Exposed_Lower_leg_A375_staurosporine_1.0um_6h.2	-0.00310843	0.470746	560	0.965001
GTEx_Skin_Sun_Exposed_Lower_leg_A375_vinpocetine_1.11um_24h	-0.00310766	0.470753	560	0.965001
GTEx_Brain_Anterior_cingulate_cortex_BA24_NEU_BRD.K78062244_10É M_24h	-0.00605883	0.47077	149	0.965024
GTEx_Brain_Cortex_NPC_motesanib_1.11um_24h	-0.00485876	0.470789	230	0.965024
GTEx_Brain_Anterior_cingulate_cortex_BA24_NPC.TAK_KU.60019_3.33um_24h	-0.0060552	0.470787	149	0.965024
GTEx_Colon_Sigmoid_HT29_nalbuphine_0.37um_24h	-0.00432329	0.470782	290	0.965024
GTEx_Small_Intestine_Terminal_Ileum_HT29_bopindolol_0.37um_24h	-0.00599411	0.470787	152	0.965024
GTEx_Skin_Not_Sun_Exposed_Suprapubic_A375_BRD.K26160077_5É M_24h	-0.00346093	0.470786	451	0.965024
GTEx_Skin_Not_Sun_Exposed_Suprapubic_A375_trichostatin.a_100nM_6h.1	-0.00346067	0.470788	451	0.965024
GTEx_Skin_Not_Sun_Exposed_Suprapubic_A375_cytarabine_1.11um_24h	-0.00346175	0.470779	451	0.965024
GTEx_Breast_Mammary_Tissue_MCF7_buspirone_10É M_6h	-0.00430629	0.470795	292	0.965024
GTEx_Breast_Mammary_Tissue_MCF7_amikacin_0.37um_24h	-0.00430532	0.470802	292	0.965024
GTEx_Brain_Cerebellum_NPC_I.BET.151_1.11um_24h	-0.00388021	0.470798	359	0.965024
GTEx_Brain_Hypothalamus_NPC.TAK_CHIR.99021_2.0um_6h.1	-0.00678735	0.470799	119	0.965024
GTEx_Brain_Cortex_NEU_tivantinib_0.12um_24h	-0.00485481	0.470813	230	0.96504
GTEx_Lung_HCC515_BCL2.inhibitor_10É M_6h	-0.00338268	0.470816	471	0.965041
GTEx_Prostate_PC3_BRD.K84528570_5É M_24h	-0.00635961	0.470821	135	0.965044
GTEx_Liver_HEPG2_teicoplanin_10É M_6h	-0.0054933	0.470828	180	0.965053
GTEx_Breast_Mammary_Tissue_MCF7_BIX.01338_10.0um_6h.1	-0.00430002	0.470838	292	0.965059
GTEx_Skin_Not_Sun_Exposed_Suprapubic_A375_talinolol_0.12um_24h	-0.00345482	0.470837	451	0.965059
GTEx_Brain_Anterior_cingulate_cortex_BA24_NEU_hydroxytacrine.maleate..r.s._10É M_6h	-0.00603887	0.470866	149	0.965078
GTEx_Brain_Putamen_basal_ganglia_NEU_clofarabine_10É M_24h	-0.00584449	0.470857	159	0.965078
GTEx_Brain_Nucleus_accumbens_basal_ganglia_NPC_epigallocatechin.gallate...._10É M_6h	-0.0055178	0.470864	178	0.965078
GTEx_Colon_Transverse_HT29_bezafibrate_10É M_6h	-0.00423947	0.470854	300	0.965078
GTEx_Ovary_RMUGS_capsaicin_100É M_6h	-0.00603895	0.470865	149	0.965078
GTEx_Prostate_PC3_MG.132_20.0um_24h.207	-0.00635106	0.47086	135	0.965078
GTEx_Breast_Mammary_Tissue_MCF7_pralidoxime_10É M_6h	-0.00429267	0.470888	292	0.965084
GTEx_Brain_Cortex_NEU_simvastatin_10É M_6h	-0.00483903	0.470908	230	0.965084
GTEx_Brain_Caudate_basal_ganglia_NPC_WZ.7043_10É M_24h	-0.00513503	0.470874	205	0.965084
GTEx_Brain_Cerebellum_NPC_benzylpenicillin_10É M_24h	-0.00386938	0.47088	359	0.965084
GTEx_Brain_Hippocampus_NPC_cycloheximide_10É M_24h.3	-0.00656667	0.470912	126	0.965084
GTEx_Brain_Hypothalamus_NPC_ST.4029487_10É M_24h	-0.00676244	0.470906	119	0.965084
GTEx_Brain_Hypothalamus_NPC_KIN001.242_10É M_24h	-0.00676598	0.470891	119	0.965084
GTEx_Brain_Cortex_NPC.CAS9_pyrazolanthrone_10.0um_24h	-0.00483854	0.470911	230	0.965084
GTEx_Colon_Transverse_AGS_CHEMBL.1222381_80É M_6h	-0.00423124	0.47091	300	0.965084
GTEx_Colon_Transverse_HT29_taladegib_1.11um_24h	-0.00423313	0.470897	300	0.965084
GTEx_Colon_Sigmoid_MDST8_NF.449_10É M_6h	-0.00430717	0.47089	290	0.965084
GTEx_Whole_Blood_PL21_PTB1_10É M_6h	-0.0036015	0.47088	414	0.965084
GTEx_Whole_Blood_U937_tretinoin_500nM_24h	-0.0036001	0.470891	414	0.965084
GTEx_Skin_Sun_Exposed_Lower_leg_A375_BRD.K57696989_5É M_24h	-0.00309179	0.470902	560	0.965084
GTEx_Skin_Not_Sun_Exposed_Suprapubic_A375_dibutyrylcyclic.gmp_10É M_6h	-0.00344475	0.470922	451	0.965097
GTEx_Breast_Mammary_Tissue_BT20_GSK.3.inhibitor.IX_1É M_6h	-0.00427267	0.471023	292	0.965106
GTEx_Breast_Mammary_Tissue_BT20_Y.39983_0.12um_24h	-0.00427785	0.470988	292	0.965106
GTEx_Breast_Mammary_Tissue_HS578T_AZD.1480_10É M_6h	-0.00427797	0.470987	292	0.965106
GTEx_Breast_Mammary_Tissue_MCF10A_geldanamycin_10.0um_3h.1	-0.00427062	0.471037	292	0.965106
GTEx_Breast_Mammary_Tissue_MCF7_oxibendazole_10É M_24h	-0.00428496	0.47094	292	0.965106
GTEx_Breast_Mammary_Tissue_MCF7_BRD.K25298922_5É M_24h	-0.00427508	0.471007	292	0.965106
GTEx_Brain_Anterior_cingulate_cortex_BA24_NEU_BRD.A37656721_10É M_24h	-0.00600985	0.471006	149	0.965106
GTEx_Brain_Cortex_NEU_BRD.K16034108_10É M_24h	-0.00482424	0.470997	230	0.965106
GTEx_Brain_Frontal_Cortex_BA9_NEU_BRD.A42187224_10É M_24h	-0.00561584	0.47103	170	0.965106
GTEx_Brain_Putamen_basal_ganglia_NEU_phenylbutyrate_10É M_6h	-0.00580865	0.471036	159	0.965106
GTEx_Brain_Anterior_cingulate_cortex_BA24_NEU_dacomitinib_1.11um_24h	-0.00601347	0.470988	149	0.965106
GTEx_Brain_Hypothalamus_NEU_GSK.1059615_0.37um_24h.2	-0.00673037	0.471044	119	0.965106
GTEx_Brain_Caudate_basal_ganglia_NPC_tranylcypromine_10.0um_24h	-0.00511726	0.470974	205	0.965106
GTEx_Brain_Putamen_basal_ganglia_NPC.CAS9_veliparib_3.33um_24h	-0.00581388	0.47101	159	0.965106
GTEx_Colon_Sigmoid_HT29_ST.4034917_10É M_6h	-0.00429462	0.470975	290	0.965106
GTEx_Colon_Sigmoid_HT29_BRD.K77705921_5É M_24h	-0.00428564	0.471036	290	0.965106
GTEx_Small_Intestine_Terminal_Ileum_HT29_BRD.K86336638_5É M_24h	-0.00594456	0.471028	152	0.965106
GTEx_Small_Intestine_Terminal_Ileum_HT29_wortmannin_10É M_24h.9	-0.00595396	0.470983	152	0.965106
GTEx_Colon_Sigmoid_HT29_ACY.1215_10.0um_24h.1	-0.00428736	0.471024	290	0.965106
GTEx_Colon_Transverse_HT29_buparlisib_0.04um_24h	-0.00422191	0.470974	300	0.965106
GTEx_Small_Intestine_Terminal_Ileum_SW948_triptolide_100nM_6h	-0.00594113	0.471045	152	0.965106
GTEx_Cells_EBV-transformed_lymphocytes_CD34_rucaparib_3.33um_24h	-0.00590334	0.471037	154	0.965106
GTEx_Cells_EBV-transformed_lymphocytes_SKM1_flutamide_30É M_6h	-0.00590499	0.471029	154	0.965106
GTEx_Whole_Blood_U937_PIK.75_100nM_6h	-0.00358505	0.471013	414	0.965106
GTEx_Lung_A549_SID.26681509_90É M_24h	-0.00335738	0.471034	471	0.965106
GTEx_Lung_T3M10_PP.30_10É M_6h	-0.00335991	0.471013	471	0.965106
GTEx_Cells_Transformed_fibroblasts_SKB_scoulerine_10É M_24h	-0.00326529	0.470999	499	0.965106
GTEx_Cells_Transformed_fibroblasts_SKL.C_PHA.767491_3.33um_24h	-0.00326198	0.471029	499	0.965106
GTEx_Pancreas_YAPC_pregnenolone_1.11um_24h	-0.00405898	0.471036	323	0.965106
GTEx_Prostate_PC3_terbutaline_10É M_24h.1	-0.00632667	0.470972	135	0.965106
GTEx_Prostate_PC3_trichostatin.a_10É M_24h.26	-0.00632667	0.470972	135	0.965106
GTEx_Prostate_PC3_BRD.K26694002_5É M_24h	-0.00633399	0.470939	135	0.965106
GTEx_Prostate_PC3_VE.821_1.11um_24h	-0.00633399	0.470939	135	0.965106
GTEx_Prostate_VCAP_BRD.K38553273_30É M_24h	-0.00631205	0.471039	135	0.965106
GTEx_Skin_Not_Sun_Exposed_Suprapubic_A375_BRD.K08884733_5É M_24h	-0.00343062	0.471041	451	0.965106
GTEx_Skin_Sun_Exposed_Lower_leg_A375_BRD.K46276961_5É M_24h	-0.00308258	0.470989	560	0.965106
GTEx_Skin_Not_Sun_Exposed_Suprapubic_A375_medroxyprogesterone.acetate_0.04um_24h	-0.00343441	0.471009	451	0.965106
GTEx_Skin_Sun_Exposed_Lower_leg_A375_hydroxyurea_0.04um_24h	-0.00308057	0.471008	560	0.965106
GTEx_Brain_Anterior_cingulate_cortex_BA24_NPC_RN1_10É M_24h	-0.00600079	0.471049	149	0.965108
GTEx_Adipose_Subcutaneous_ASC_dexrazoxane_10É M_24h	-0.00325011	0.471105	500	0.96512
GTEx_Breast_Mammary_Tissue_MCF7_zoxazolamine_10É M_6h.2	-0.00426483	0.471076	292	0.96512
GTEx_Breast_Mammary_Tissue_MCF7_BRD.K30645599_5É M_24h	-0.00426146	0.471099	292	0.96512
GTEx_Breast_Mammary_Tissue_MCF7_AZD.7762_0.12um_3h	-0.00425965	0.471111	292	0.96512
GTEx_Brain_Anterior_cingulate_cortex_BA24_MNEU.E_AZ.628_0.12um_24h	-0.00598989	0.471102	149	0.96512
GTEx_Brain_Hippocampus_NEU_AZ.628_10.0um_24h	-0.00652168	0.471111	126	0.96512
GTEx_Brain_Cortex_NPC_BAY.K8644_10É M_6h	-0.0048087	0.47109	230	0.96512
GTEx_Brain_Hippocampus_NPC_azacitidine_0.12um_24h	-0.00652167	0.471111	126	0.96512
GTEx_Brain_Putamen_basal_ganglia_NPC_IPI.145_0.5um_6h	-0.00579672	0.471095	159	0.96512
GTEx_Brain_Cerebellum_NPC.CAS9_AZD.1480_0.04um_24h	-0.00384105	0.471092	359	0.96512
GTEx_Brain_Caudate_basal_ganglia_NPC.TAK_ABT.737_10.0um_24h	-0.00510229	0.471059	205	0.96512
GTEx_Colon_Sigmoid_HT29_BRD.K73876582_10É M_24h	-0.00427814	0.471086	290	0.96512
GTEx_Colon_Transverse_HT29_CYT.997_3.33um_24h	-0.00420391	0.471098	300	0.96512
GTEx_Small_Intestine_Terminal_Ileum_HT29_ibudilast_0.12um_24h	-0.00593687	0.471066	152	0.96512
GTEx_Spleen_JURKAT_masitinib_0.37um_24h	-0.00452534	0.471111	259	0.96512
GTEx_Liver_HEPG2_saracatinib_10É M_6h.1	-0.00544186	0.471101	180	0.96512
GTEx_Lung_A549_BRD.K68698887_5É M_24h	-0.00335296	0.471072	471	0.96512
GTEx_Prostate_VCAP_BRD.K66383562_5É M_24h	-0.00629985	0.471095	135	0.96512
GTEx_Breast_Mammary_Tissue_HS578T_palbociclib_3.33um_24h	-0.00425821	0.471121	292	0.965121
GTEx_Ovary_EFO27_SJ.172550_10É M_6h	-0.00598633	0.471119	149	0.965121
GTEx_Prostate_VCAP_BRD.K01979737_5É M_24h	-0.00629497	0.471117	135	0.965121
GTEx_Brain_Nucleus_accumbens_basal_ganglia_NEU_BRD.K18747403_10É M_24h	-0.00546566	0.471139	178	0.965126
GTEx_Colon_Transverse_HT29_prochlorperazine_10É M_6h.1	-0.00419958	0.471128	300	0.965126
GTEx_Colon_Sigmoid_HT29_quinine_0.12um_24h	-0.004271	0.471134	290	0.965126
GTEx_Prostate_PC3_fosinopril_0.12um_24h	-0.00629132	0.471134	135	0.965126
GTEx_Skin_Not_Sun_Exposed_Suprapubic_A375_amiloride_0.37um_24h	-0.00341897	0.471139	451	0.965126
GTEx_Adipose_Visceral_Omentum_ASC_NAS.181_10É M_24h	-0.00372395	0.471313	376	0.965126
GTEx_Breast_Mammary_Tissue_MCF7_BRD.K58999277_10É M_24h	-0.00423025	0.47131	292	0.965126
GTEx_Breast_Mammary_Tissue_MCF7_meptazinol_10É M_6h.1	-0.00422266	0.471362	292	0.965126
GTEx_Breast_Mammary_Tissue_MCF7_BRD.K79355010_5É M_24h	-0.00423266	0.471294	292	0.965126
GTEx_Breast_Mammary_Tissue_MCF7_BRD.K61762092_5É M_24h	-0.00423399	0.471285	292	0.965126
GTEx_Breast_Mammary_Tissue_MCF7_BRD.K00668050_5É M_24h	-0.00425158	0.471166	292	0.965126
GTEx_Breast_Mammary_Tissue_MCF7_TGX.221_1É M_24h	-0.00424158	0.471233	292	0.965126
GTEx_Breast_Mammary_Tissue_MCF7_crizotinib_0.37É M_24h	-0.00424821	0.471189	292	0.965126
GTEx_Breast_Mammary_Tissue_MCF7_cilomilast_1.11um_24h	-0.00424676	0.471198	292	0.965126
GTEx_Breast_Mammary_Tissue_MCF7_dehydroepiandrosterone_1.11um_24h	-0.00421977	0.471381	292	0.965126
GTEx_Brain_Anterior_cingulate_cortex_BA24_NEU_PD.168077_10É M_24h	-0.00594273	0.471329	149	0.965126
GTEx_Brain_Anterior_cingulate_cortex_BA24_NEU_trichostatin.a_1É M_24h.1	-0.00594817	0.471303	149	0.965126
GTEx_Brain_Caudate_basal_ganglia_NEU_FK.888_10É M_24h	-0.00508313	0.471168	205	0.965126
GTEx_Brain_Caudate_basal_ganglia_NEU_BRD.K78018080_10É M_24h	-0.00505318	0.471337	205	0.965126
GTEx_Brain_Cortex_NEU_acitretin_10É M_6h	-0.00479168	0.471192	230	0.965126
GTEx_Brain_Hippocampus_NEU_BRD.K81313552_10É M_24h	-0.00647668	0.47131	126	0.965126
GTEx_Brain_Putamen_basal_ganglia_NEU_BRD.A13346522_10É M_24h	-0.00575491	0.471303	159	0.965126
GTEx_Brain_Putamen_basal_ganglia_NEU_BRD.A29342309_10É M_6h	-0.00577133	0.471221	159	0.965126
GTEx_Brain_Caudate_basal_ganglia_NPC_ricinine_10É M_24h	-0.00506259	0.471284	205	0.965126
GTEx_Brain_Cerebellar_Hemisphere_NPC_NU.7441_10É M_24h	-0.00449061	0.471388	258	0.965126
GTEx_Brain_Cerebellum_NPC_AGK.2_10É M_6h	-0.00380091	0.471394	359	0.965126
GTEx_Brain_Cerebellum_NPC_BRD.K04722205_10É M_6h	-0.0038155	0.471284	359	0.965126
GTEx_Brain_Cortex_NPC_iloperidone_10É M_24h	-0.00478823	0.471213	230	0.965126
GTEx_Brain_Hippocampus_NPC_chlorpromazine_10É M_6h.3	-0.00650967	0.471164	126	0.965126
GTEx_Brain_Putamen_basal_ganglia_NPC_BRD.K67514995_10É M_24h	-0.00578328	0.471162	159	0.965126
GTEx_Brain_Cerebellar_Hemisphere_NPC_EX.527_1.11um_24h	-0.00450232	0.471314	258	0.965126
GTEx_Brain_Anterior_cingulate_cortex_BA24_NPC.CAS9_QL.XI.92_0.12um_24h	-0.00595271	0.471281	149	0.965126
GTEx_Brain_Caudate_basal_ganglia_NPC.CAS9_GW.5074_0.04um_24h	-0.00508488	0.471158	205	0.965126
GTEx_Brain_Anterior_cingulate_cortex_BA24_NPC.TAK_UNC.669_0.37um_24h	-0.00595	0.471294	149	0.965126
GTEx_Brain_Frontal_Cortex_BA9_NPC.TAK_NVP.TAE226_1.11um_24h	-0.00555965	0.471319	170	0.965126
GTEx_Brain_Hippocampus_NPC.TAK_epigallocatechin.gallate...._1.11um_24h	-0.00650367	0.471191	126	0.965126
GTEx_Brain_Hypothalamus_NPC.TAK_rondual.kinase.inhibitor_3.33um_24h	-0.00665915	0.47135	119	0.965126
GTEx_Colon_Transverse_HT115_chaetocin_100nM_6h	-0.00417802	0.471276	300	0.965126
GTEx_Colon_Sigmoid_HT29_BRD.K05351800_5É M_24h	-0.00423287	0.471392	290	0.965126
GTEx_Colon_Sigmoid_HT29_BRD.K86853253_5É M_24h	-0.00426399	0.471182	290	0.965126
GTEx_Colon_Sigmoid_HT29_BRD.K91377183_5É M_24h	-0.00424898	0.471283	290	0.965126
GTEx_Colon_Sigmoid_HT29_BRD.K87920375_10É M_24h	-0.00423963	0.471346	290	0.965126
GTEx_Colon_Transverse_HT29_BRD.K86846944_10É M_6h	-0.0041848	0.471229	300	0.965126
GTEx_Colon_Transverse_HT29_BRD.K20790586_5É M_24h	-0.00417046	0.471327	300	0.965126
GTEx_Colon_Transverse_HT29_BRD.K43026564_5É M_24h	-0.00418924	0.471199	300	0.965126
GTEx_Small_Intestine_Terminal_Ileum_HT29_altizide_10É M_24h	-0.00588133	0.471336	152	0.965126
GTEx_Small_Intestine_Terminal_Ileum_HT29_BRD.K24690085_5É M_24h	-0.00587278	0.471378	152	0.965126
GTEx_Colon_Sigmoid_HT29_benzylpenicillin_10.0um_24h	-0.00424185	0.471331	290	0.965126
GTEx_Colon_Sigmoid_HT29_levcromakalim_0.04um_24h	-0.00424738	0.471294	290	0.965126
GTEx_Colon_Transverse_HT29_etacrynic.acid_0.12um_24h	-0.00416135	0.47139	300	0.965126
GTEx_Small_Intestine_Terminal_Ileum_HT29_ASA.404_3.33um_24h	-0.00589329	0.471278	152	0.965126
GTEx_Colon_Transverse_NCIH508_darinaparsin_10É M_6h	-0.00417391	0.471304	300	0.965126
GTEx_Small_Intestine_Terminal_Ileum_NCIH508_7b.cis_10É M_6h	-0.00590183	0.471236	152	0.965126
GTEx_Cells_EBV-transformed_lymphocytes_JURKAT_oxetane_500nM_6h.1	-0.00584748	0.471311	154	0.965126
GTEx_Cells_EBV-transformed_lymphocytes_JURKAT_MLN.0128_1.11um_24h	-0.00588034	0.47115	154	0.965126
GTEx_Lung_A549_BRD.M22555785_5É M_24h	-0.00332376	0.471324	471	0.965126
GTEx_Lung_A549_BRD.K90544334_5É M_24h	-0.00332789	0.471288	471	0.965126
GTEx_Lung_A549_BRD.K91473136_5É M_24h	-0.00333892	0.471193	471	0.965126
GTEx_Lung_A549_curcumin_1nM_6h	-0.00331945	0.471361	471	0.965126
GTEx_Lung_H1299_HLI.373_10É M_6h	-0.00331603	0.47139	471	0.965126
GTEx_Lung_HCC515_losartan_10É M_6h	-0.00332117	0.471346	471	0.965126
GTEx_Lung_HCC515_raloxifene_0.12É M_24h.2	-0.00331701	0.471382	471	0.965126
GTEx_Lung_HCC515_TAK.715_10.0um_24h	-0.00334101	0.471175	471	0.965126
GTEx_Pancreas_YAPC_dapagliflozin_0.37um_24h	-0.00401687	0.471336	323	0.965126
GTEx_Pancreas_YAPC_BAY.K8644_3.33um_24h	-0.0040313	0.471233	323	0.965126
GTEx_Prostate_PC3_tenofovir_10É M_6h	-0.00625107	0.471318	135	0.965126
GTEx_Prostate_PC3_BRD.K16969565_5É M_24h	-0.00623887	0.471374	135	0.965126
GTEx_Prostate_PC3_BRD.K51595563_10É M_24h	-0.00628277	0.471173	135	0.965126
GTEx_Prostate_PC3_okadaicacid_1.0um_6h	-0.00627058	0.471229	135	0.965126
GTEx_Prostate_PC3_bortezomib_20.0um_24h.41	-0.00624986	0.471324	135	0.965126
GTEx_Prostate_PC3_carisoprodol_10.0um_24h	-0.00624864	0.47133	135	0.965126
GTEx_Prostate_VCAP_BRD.K94352392_10É M_6h	-0.00623889	0.471374	135	0.965126
GTEx_Prostate_VCAP_BRD.K37513668_5É M_6h	-0.00626814	0.47124	135	0.965126
GTEx_Skin_Not_Sun_Exposed_Suprapubic_A375_BRD.A05565054_10É M_6h	-0.00340118	0.471289	451	0.965126
GTEx_Skin_Not_Sun_Exposed_Suprapubic_A375_XMD.1185H_10É M_6h	-0.00340341	0.47127	451	0.965126
GTEx_Skin_Not_Sun_Exposed_Suprapubic_A375_lysergol_10É M_6h	-0.00339382	0.471351	451	0.965126
GTEx_Skin_Not_Sun_Exposed_Suprapubic_A375_BRD.K96385755_5É M_24h	-0.00340046	0.471295	451	0.965126
GTEx_Skin_Not_Sun_Exposed_Suprapubic_A375_BRD.K66184091_5É M_24h	-0.00339252	0.471362	451	0.965126
GTEx_Skin_Sun_Exposed_Lower_leg_A375_BRD.K53619921_5É M_24h	-0.00306092	0.471192	560	0.965126
GTEx_Skin_Sun_Exposed_Lower_leg_A375_BRD.K11749439_5É M_24h	-0.00305704	0.471229	560	0.965126
GTEx_Skin_Sun_Exposed_Lower_leg_A375_BRD.K46989099_5É M_24h	-0.00305788	0.471221	560	0.965126
GTEx_Skin_Not_Sun_Exposed_Suprapubic_A375_trapidil_0.04um_24h	-0.00338856	0.471395	451	0.965126
GTEx_Skin_Not_Sun_Exposed_Suprapubic_A375_quizartinib_0.12um_24h.1	-0.00340717	0.471239	451	0.965126
GTEx_Skin_Sun_Exposed_Lower_leg_A375_PF.477736_0.12um_24h	-0.0030442	0.471349	560	0.965126
GTEx_Skin_Sun_Exposed_Lower_leg_A375_quizartinib_10.0um_24h	-0.00304444	0.471347	560	0.965126
GTEx_Skin_Sun_Exposed_Lower_leg_A375_triamcinolone.acetonide_3.33um_24h	-0.00304852	0.471309	560	0.965126
GTEx_Skin_Sun_Exposed_Lower_leg_A375_masitinib_0.37um_24h.1	-0.00304223	0.471368	560	0.965126
GTEx_Brain_Cerebellar_Hemisphere_NEU_BRD.K72451865_10É M_24h	-0.00448415	0.47143	258	0.965145
GTEx_Brain_Frontal_Cortex_BA9_NEU_tyrphostin.AG.126_10É M_24h	-0.00554133	0.471413	170	0.965145
GTEx_Brain_Hypothalamus_NPC_BRD.K37365015_10É M_6h	-0.00664135	0.471426	119	0.965145
GTEx_Colon_Transverse_HT29_xaliproden_0.04um_24h	-0.00415835	0.471411	300	0.965145
GTEx_Lung_A549_BRD.K32759520_5É M_24h	-0.00331164	0.471428	471	0.965145
GTEx_Pancreas_YAPC_cisapride_1.11um_24h	-0.00400566	0.471416	323	0.965145
GTEx_Skin_Sun_Exposed_Lower_leg_A375_bortezomib_20.0um_24h.115	-0.00303581	0.471428	560	0.965145
GTEx_Uterus_JHUEM2_M2.PK.activator_90É M_6h	-0.00685126	0.471423	112	0.965145
GTEx_Spleen_JURKAT_everolimus_10.0um_24h	-0.00447301	0.471445	259	0.96517
GTEx_Prostate_VCAP_troglitazone_500nM_6h.1	-0.0062218	0.471452	135	0.965179
GTEx_Brain_Cerebellar_Hemisphere_NEU_BRD.A92334183_10É M_6h	-0.00447996	0.471456	258	0.96518
GTEx_Adipose_Visceral_Omentum_ASC_motesanib_10É M_24h.1	-0.00369042	0.471571	376	0.965185
GTEx_Adipose_Visceral_Omentum_ASC_GSK.J4_10.0um_24h	-0.00368839	0.471586	376	0.965185
GTEx_Breast_Mammary_Tissue_BT20_torin.2_0.37um_24h	-0.00419699	0.471535	292	0.965185
GTEx_Breast_Mammary_Tissue_BT20_BMS.387032_0.12um_24h	-0.00419711	0.471535	292	0.965185
GTEx_Breast_Mammary_Tissue_MCF7_BRD.K95033227_5É M_24h	-0.00419808	0.471528	292	0.965185
GTEx_Brain_Caudate_basal_ganglia_MNEU.E_OTS.167_0.04um_24h	-0.00502428	0.471501	205	0.965185
GTEx_Brain_Cortex_MNEU.E_pazopanib_0.37um_24h	-0.0047399	0.471503	230	0.965185
GTEx_Brain_Cerebellum_NEU_zonisamide_10É M_6h	-0.00377659	0.471577	359	0.965185
GTEx_Brain_Frontal_Cortex_BA9_NEU_BRD.A70879086_10É M_24h	-0.00550775	0.471586	170	0.965185
GTEx_Brain_Putamen_basal_ganglia_NEU_GSK.J1_0.12um_24h	-0.0057064	0.471545	159	0.965185
GTEx_Brain_Caudate_basal_ganglia_NPC_SB.590885_10É M_24h	-0.00502671	0.471487	205	0.965185
GTEx_Brain_Hippocampus_NPC_BRD.K36269259_10É M_6h	-0.00643468	0.471496	126	0.965185
GTEx_Brain_Putamen_basal_ganglia_NPC_BRD.K92863101_10É M_24h	-0.00571088	0.471522	159	0.965185
GTEx_Brain_Hippocampus_NPC_GW.5074_3.33um_24h	-0.00643468	0.471496	126	0.965185
GTEx_Brain_Cerebellar_Hemisphere_NPC.TAK_entinostat_2.0um_6h.2	-0.00446319	0.471563	258	0.965185
GTEx_Colon_Sigmoid_HT29_sirolimus_0.12É M_24h	-0.00421774	0.471494	290	0.965185
GTEx_Colon_Transverse_HT29_BRD.K18953385_10É M_24h	-0.0041368	0.471559	300	0.965185
GTEx_Colon_Transverse_HT29_HDAC1.selective_10É M_24h	-0.00414302	0.471516	300	0.965185
GTEx_Colon_Sigmoid_HT29_tolimidone_1.11um_24h	-0.00422241	0.471462	290	0.965185
GTEx_Colon_Transverse_HT29_dacinostat_3.33um_24h	-0.00414335	0.471514	300	0.965185
GTEx_Colon_Transverse_HT29_SDZ.NKT.343_0.37um_24h	-0.00413557	0.471567	300	0.965185
GTEx_Small_Intestine_Terminal_Ileum_RKO_rilmenidine_10É M_6h	-0.00585399	0.471469	152	0.965185
GTEx_Small_Intestine_Terminal_Ileum_SNU1040_importazole_60É M_6h	-0.00584545	0.471511	152	0.965185
GTEx_Colon_Transverse_SNUC4_AKT.inhibitor.IV_10É M_6h	-0.00413891	0.471544	300	0.965185
GTEx_Colon_Transverse_SNUC5_tozasertib_10É M_6h	-0.0041398	0.471538	300	0.965185
GTEx_Small_Intestine_Terminal_Ileum_SNUC5_BRD.K92317137_10É M_6h	-0.00585228	0.471477	152	0.965185
GTEx_Whole_Blood_THP1_niclosamide_10É M_6h	-0.00352658	0.471485	414	0.965185
GTEx_Liver_HEPG2_WZ.4.145_0.04um_24h	-0.00535028	0.471587	180	0.965185
GTEx_Lung_A549_BRD.K21237738_10É M_6h	-0.00329789	0.471547	471	0.965185
GTEx_Lung_A549_SDM.25N_10É M_24h.1	-0.00330549	0.471481	471	0.965185
GTEx_Lung_A549_BRD.K42677417_5É M_24h	-0.00329926	0.471535	471	0.965185
GTEx_Lung_NCIH1694_auranofin_10É M_6h	-0.00329734	0.471551	471	0.965185
GTEx_Lung_NCIH1836_NF.449_10É M_6h	-0.00329464	0.471575	471	0.965185
GTEx_Pancreas_YAPC_reboxetine_0.37um_24h	-0.00399123	0.471518	323	0.965185
GTEx_Pancreas_YAPC_AGP.103_1.11um_24h	-0.00399542	0.471489	323	0.965185
GTEx_Prostate_PC3_BRD.K15234288_10É M_6h	-0.00621204	0.471497	135	0.965185
GTEx_Prostate_PC3_bortezomib_20.0um_24h.257	-0.00619741	0.471564	135	0.965185
GTEx_Prostate_PC3_saxagliptin_3.33um_24h	-0.00619741	0.471564	135	0.965185
GTEx_Prostate_VCAP_BRD.K08266813_5É M_6h	-0.00619376	0.471581	135	0.965185
GTEx_Skin_Not_Sun_Exposed_Suprapubic_A375_BRD.K45237033_5É M_24h	-0.00337011	0.471551	451	0.965185
GTEx_Uterus_HELA_anidulafungin_0.37um_24h	-0.00683846	0.471476	112	0.965185
GTEx_Breast_Mammary_Tissue_HS578T_buparlisib_0.04um_3h	-0.00416626	0.471743	292	0.965186
GTEx_Breast_Mammary_Tissue_MCF7_fulvestrant_10É M_24h.2	-0.00418843	0.471593	292	0.965186
GTEx_Breast_Mammary_Tissue_MCF7_BRD.K59765229_5É M_24h	-0.00418458	0.471619	292	0.965186
GTEx_Breast_Mammary_Tissue_MCF7_BRD.K00518397_5É M_24h	-0.00418554	0.471613	292	0.965186
GTEx_Breast_Mammary_Tissue_MCF7_arachidonyl.trifluoro.methane_10nM_24h.1	-0.00418771	0.471598	292	0.965186
GTEx_Breast_Mammary_Tissue_MCF7_BRD.K02490064_500nM_24h	-0.00418554	0.471613	292	0.965186
GTEx_Breast_Mammary_Tissue_SKBR3_geldanamycin_1.11um_24h.1	-0.00416397	0.471759	292	0.965186
GTEx_Breast_Mammary_Tissue_SKBR3_PD.0325901_3.33um_3h.1	-0.00417145	0.471708	292	0.965186
GTEx_Brain_Caudate_basal_ganglia_NEU_BRD.K43842808_10É M_24h	-0.00498527	0.471722	205	0.965186
GTEx_Brain_Caudate_basal_ganglia_NEU_BRD.K42823101_10É M_24h	-0.00500582	0.471606	205	0.965186
GTEx_Brain_Cerebellar_Hemisphere_NEU_pravastatin_10É M_6h	-0.00444275	0.471693	258	0.965186
GTEx_Brain_Cerebellum_NEU_BRD.K68190084_10É M_24h	-0.00375824	0.471715	359	0.965186
GTEx_Brain_Cortex_NEU_BRD.A29342309_10É M_6h	-0.00469847	0.471751	230	0.965186
GTEx_Brain_Frontal_Cortex_BA9_NEU_BRD.K36333904_10É M_24h	-0.00549248	0.471665	170	0.965186
GTEx_Brain_Putamen_basal_ganglia_NEU_SKF.86002_10É M_24h	-0.00568625	0.471645	159	0.965186
GTEx_Brain_Cerebellum_NEU_JQ1...._0.04um_24h.1	-0.00376032	0.471699	359	0.965186
GTEx_Brain_Hippocampus_NEU_OTS.167_0.04um_24h	-0.00638068	0.471735	126	0.965186
GTEx_Brain_Nucleus_accumbens_basal_ganglia_NEU_XMD.892_0.12um_24h	-0.00534969	0.47175	178	0.965186
GTEx_Brain_Cerebellum_NPC_BG.1001_10É M_6h	-0.00376473	0.471666	359	0.965186
GTEx_Brain_Frontal_Cortex_BA9_NPC_proscillaridin_10É M_24h	-0.0054766	0.471747	170	0.965186
GTEx_Brain_Putamen_basal_ganglia_NPC_lenalidomide_1.0um_6h.1	-0.00568626	0.471645	159	0.965186
GTEx_Brain_Anterior_cingulate_cortex_BA24_NPC.CAS9_MK.1775_0.04um_24h	-0.00586472	0.471705	149	0.965186
GTEx_Colon_Transverse_HT29_BRD.K68007270_10É M_6h	-0.00412257	0.471656	300	0.965186
GTEx_Colon_Transverse_HT29_troglitazone_3É M_24h	-0.00412435	0.471644	300	0.965186
GTEx_Colon_Transverse_HT29_BRD.K83694683_0.37É M_24h	-0.00412313	0.471652	300	0.965186
GTEx_Small_Intestine_Terminal_Ileum_HT29_BRD.K99438709_5É M_24h	-0.0058164	0.471652	152	0.965186
GTEx_Small_Intestine_Terminal_Ileum_HT29_BRD.K12034365_5É M_24h	-0.00580017	0.471731	152	0.965186
GTEx_Colon_Sigmoid_HT29_carfilzomib_0.04um_24h	-0.00419301	0.471661	290	0.965186
GTEx_Colon_Transverse_HT29_PX.12_1.11um_24h	-0.00412146	0.471664	300	0.965186
GTEx_Small_Intestine_Terminal_Ileum_HT29_pranlukast_0.37um_24h	-0.00580615	0.471702	152	0.965186
GTEx_Colon_Sigmoid_RKO_emetine_500nM_6h	-0.00418219	0.471734	290	0.965186
GTEx_Colon_Sigmoid_SNUC5_temozolomide_10É M_6h	-0.00419523	0.471646	290	0.965186
GTEx_Whole_Blood_CD34_BRD.A35207501_3É M_24h	-0.00349288	0.471757	414	0.965186
GTEx_Whole_Blood_JURKAT_PF.04217903_1.11um_24h	-0.00350045	0.471696	414	0.965186
GTEx_Cells_EBV-transformed_lymphocytes_U937_niclosamide_10É M_6h	-0.00575876	0.471746	154	0.965186
GTEx_Lung_A549_BRD.K32330804_5É M_24h	-0.00327675	0.471729	471	0.965186
GTEx_Lung_HCC515_BRD.K63938928_10É M_6h	-0.00328126	0.47169	471	0.965186
GTEx_Cells_Transformed_fibroblasts_SKB_aloisine_10É M_24h.1	-0.00319725	0.471603	499	0.965186
GTEx_Muscle_Skeletal_SKL.C_ABT.737_10.0um_24h	-0.00318431	0.471689	500	0.965186
GTEx_Pancreas_YAPC_bortezomib_20.0um_24h.10	-0.00397093	0.471663	323	0.965186
GTEx_Pancreas_YAPC_phenylbutazone_3.33um_24h	-0.00396515	0.471704	323	0.965186
GTEx_Prostate_PC3_levosulpiride_10É M_24h	-0.00616326	0.471721	135	0.965186
GTEx_Prostate_PC3_benzthiazide_10.0um_24h	-0.00616814	0.471698	135	0.965186
GTEx_Prostate_PC3_bortezomib_20.0um_24h.221	-0.0061657	0.471709	135	0.965186
GTEx_Prostate_VCAP_SA.1458487_5É M_24h	-0.00615595	0.471754	135	0.965186
GTEx_Prostate_VCAP_geldanamycin_500nM_6h	-0.00618765	0.471609	135	0.965186
GTEx_Skin_Sun_Exposed_Lower_leg_A375_BRD.K98297262_10É M_6h	-0.00300342	0.471733	560	0.965186
GTEx_Skin_Sun_Exposed_Lower_leg_A375_estradiol_10É M_6h.1	-0.00300352	0.471732	560	0.965186
GTEx_Skin_Sun_Exposed_Lower_leg_A375_BRD.K35868313_5É M_24h	-0.00301734	0.471602	560	0.965186
GTEx_Skin_Sun_Exposed_Lower_leg_A375_BRD.K47463456_5É M_24h	-0.00301302	0.471642	560	0.965186
GTEx_Skin_Not_Sun_Exposed_Suprapubic_A375_selamectin_0.04um_24h	-0.00335075	0.471714	451	0.965186
GTEx_Skin_Sun_Exposed_Lower_leg_SKMEL28_CAM.9.027.3_10É M_6h	-0.00300122	0.471753	560	0.965186
GTEx_Uterus_HELA_L.citrulline_10.0um_24h	-0.00677439	0.471743	112	0.965186
GTEx_Uterus_HELA_GSK.461364_1.11um_24h	-0.00680429	0.471618	112	0.965186
GTEx_Uterus_HELA_MD.920_0.21um_24h	-0.00677865	0.471725	112	0.965186
GTEx_Colon_Transverse_HT29_pimecrolimus_10.0um_24h	-0.00410601	0.47177	300	0.965202
GTEx_Brain_Cerebellum_NEU_BRD.K88542532_10É M_24h	-0.0037504	0.471774	359	0.965203
GTEx_Brain_Caudate_basal_ganglia_NPC_BRD.K42568865_10É M_24h	-0.00497448	0.471783	205	0.965203
GTEx_Colon_Transverse_HT29_enoxacin_0.37um_24h	-0.00410424	0.471782	300	0.965203
GTEx_Ovary_OV7_BRD.K92317137_10É M_6h	-0.00584848	0.471783	149	0.965203
GTEx_Lung_NCIH1694_arachidonyl.trifluoro.methane_80É M_6h	-0.00326998	0.471787	471	0.965205
GTEx_Brain_Anterior_cingulate_cortex_BA24_NEU_veliparib_0.37um_24h	-0.00584658	0.471792	149	0.965208
GTEx_Small_Intestine_Terminal_Ileum_HT29_BRD.K93339435_5É M_24h	-0.00578564	0.471802	152	0.965222
GTEx_Breast_Mammary_Tissue_SKBR3_pyrazolanthrone_500nM_6h	-0.00415626	0.471811	292	0.965222
GTEx_Prostate_PC3_l.buthionine.sulfoximine_10nM_6h	-0.00614375	0.47181	135	0.965222
GTEx_Skin_Sun_Exposed_Lower_leg_A375_relcovaptan_0.37um_24h	-0.0029952	0.47181	560	0.965222
GTEx_Brain_Anterior_cingulate_cortex_BA24_NPC_KM.03472SC_10É M_24h	-0.00584114	0.471818	149	0.965224
GTEx_Brain_Cerebellar_Hemisphere_NPC_EMF.sumo1.12_10É M_24h	-0.00442353	0.471815	258	0.965224
GTEx_Brain_Cerebellum_NPC_dexamethasone_10É M_24h.3	-0.00374262	0.471832	359	0.965245
GTEx_Small_Intestine_Terminal_Ileum_HT29_cinaciguat_0.37um_24h	-0.00577881	0.471835	152	0.965245
GTEx_Brain_Putamen_basal_ganglia_NEU_KIN001.127_0.37um_24h	-0.00564743	0.471838	159	0.965245
GTEx_Brain_Frontal_Cortex_BA9_NPC_D.4476_10É M_24h.1	-0.00545645	0.47185	170	0.965245
GTEx_Liver_HEPG2_pifithrin.mu_10É M_6h.2	-0.0053009	0.471848	180	0.965245
GTEx_Prostate_PC3_YM.155_0.04um_24h	-0.00613644	0.471843	135	0.965245
GTEx_Skin_Not_Sun_Exposed_Suprapubic_A375_BRD.K07073046_5É M_24h	-0.00333483	0.471848	451	0.965245
GTEx_Small_Intestine_Terminal_Ileum_HT29_doramapimod_10.0um_24h	-0.00577368	0.47186	152	0.965251
GTEx_Small_Intestine_Terminal_Ileum_HT29_econazole_3.33um_24h	-0.00577368	0.47186	152	0.965251
GTEx_Colon_Sigmoid_HT29_BRD.K32759520_5É M_24h	-0.00416263	0.471866	290	0.965256
GTEx_Small_Intestine_Terminal_Ileum_HT29_bortezomib_20.0um_24h.231	-0.00577197	0.471868	152	0.965256
GTEx_Colon_Transverse_HT29_BRD.A09719808_10É M_24h	-0.00409001	0.47188	300	0.965257
GTEx_Small_Intestine_Terminal_Ileum_HT29_quetiapine_0.37um_24h	-0.00577026	0.471876	152	0.965257
GTEx_Lung_A549_doxylamine_10É M_24h	-0.00325907	0.471881	471	0.965257
GTEx_Prostate_PC3_BRD.K31329249_5É M_24h	-0.00612912	0.471877	135	0.965257
GTEx_Breast_Mammary_Tissue_MCF7_fusaric.acid_10É M_6h	-0.00414361	0.471897	292	0.965268
GTEx_Brain_Caudate_basal_ganglia_NEU_BRD.K71670746_10É M_24h	-0.00495532	0.471891	205	0.965268
GTEx_Colon_Sigmoid_LOVO_bisindolylmaleimide_10É M_6h	-0.00415722	0.471902	290	0.965268
GTEx_Lung_NCIH596_PKCbeta.inhibitor_10É M_6h	-0.00325746	0.471895	471	0.965268
GTEx_Prostate_PC3_DMP.543_1.11um_24h	-0.00612424	0.471899	135	0.965268
GTEx_Adipose_Subcutaneous_ASC_5.iodotubercidin_10É M_24h	-0.0031524	0.471972	500	0.965271
GTEx_Adipose_Visceral_Omentum_ASC_vorinostat_10.0um_24h.3	-0.00361197	0.472174	376	0.965271
GTEx_Adipose_Visceral_Omentum_ASC_KI.20227_10.0um_24h	-0.00362066	0.472107	376	0.965271
GTEx_Adipose_Subcutaneous_ASC.C_AGK.2_0.04um_24h	-0.00311455	0.472308	500	0.965271
GTEx_Breast_Mammary_Tissue_BT20_radicicol_10.0um_24h.1	-0.00410445	0.472162	292	0.965271
GTEx_Breast_Mammary_Tissue_HME1_PD.0325901_3.33um_24h	-0.00409444	0.47223	292	0.965271
GTEx_Breast_Mammary_Tissue_HS578T_torin.1_100nM_24h	-0.00407131	0.472386	292	0.965271
GTEx_Breast_Mammary_Tissue_HS578T_erlotinib_0.04um_24h	-0.00412361	0.472032	292	0.965271
GTEx_Breast_Mammary_Tissue_MCF10A_GSK.1059615_10É M_24h	-0.0040783	0.472339	292	0.965271
GTEx_Breast_Mammary_Tissue_MCF10A_trametinib_1É M_24h	-0.00411541	0.472088	292	0.965271
GTEx_Breast_Mammary_Tissue_MCF10A_GSK.1904529A_1É M_6h	-0.00408854	0.47227	292	0.965271
GTEx_Breast_Mammary_Tissue_MCF10A_crizotinib_0.04um_3h	-0.0041371	0.471941	292	0.965271
GTEx_Breast_Mammary_Tissue_MCF10A_WH.4.025_0.12um_3h	-0.00412734	0.472007	292	0.965271
GTEx_Breast_Mammary_Tissue_MCF10A_AT.7519_0.12um_24h	-0.00408504	0.472293	292	0.965271
GTEx_Breast_Mammary_Tissue_MCF7_5.iodotubercidin_10É M_24h	-0.00411662	0.47208	292	0.965271
GTEx_Breast_Mammary_Tissue_MCF7_bifemelane_10É M_6h.1	-0.00409035	0.472257	292	0.965271
GTEx_Breast_Mammary_Tissue_MCF7_mirtazapine_10É M_6h.4	-0.00410432	0.472163	292	0.965271
GTEx_Breast_Mammary_Tissue_MCF7_BRD.K20449903_5É M_24h	-0.0041071	0.472144	292	0.965271
GTEx_Breast_Mammary_Tissue_MCF7_panobinostat_10nM_24h.2	-0.00411107	0.472117	292	0.965271
GTEx_Breast_Mammary_Tissue_MCF7_withaferin.a_10É M_24h.4	-0.00411011	0.472124	292	0.965271
GTEx_Breast_Mammary_Tissue_MCF7_geldanamycin_2.0um_6h.1	-0.00411156	0.472114	292	0.965271
GTEx_Breast_Mammary_Tissue_MCF7_tandutinib_0.37um_24h	-0.00411312	0.472103	292	0.965271
GTEx_Breast_Mammary_Tissue_SKBR3_GSK.2126458_3.33um_24h	-0.00412445	0.472027	292	0.965271
GTEx_Brain_Caudate_basal_ganglia_NEU_BRD.K96433222_10É M_24h	-0.00492155	0.472083	205	0.965271
GTEx_Brain_Cerebellar_Hemisphere_NEU_BRD.K67582595_10É M_6h	-0.00436798	0.472169	258	0.965271
GTEx_Brain_Cortex_NEU_doxercalciferol_10É M_24h	-0.00460674	0.472302	230	0.965271
GTEx_Brain_Cortex_NEU_BG.1003_10É M_24h	-0.00461365	0.472261	230	0.965271
GTEx_Brain_Frontal_Cortex_BA9_NEU_5.hydroxytryptophan_10É M_24h	-0.00542225	0.472027	170	0.965271
GTEx_Brain_Hippocampus_NEU_lansoprazole_10É M_6h	-0.00630719	0.47206	126	0.965271
GTEx_Brain_Hypothalamus_NEU_semaxanib_10É M_24h	-0.00642414	0.472359	119	0.965271
GTEx_Brain_Putamen_basal_ganglia_NEU_BRD.K41049123_10É M_6h	-0.00563176	0.471916	159	0.965271
GTEx_Brain_Hippocampus_NEU_NVP.TAE226_0.04um_24h	-0.00631769	0.472013	126	0.965271
GTEx_Brain_Hippocampus_NEU_BI.2536_0.12um_24h	-0.0062832	0.472166	126	0.965271
GTEx_Brain_Anterior_cingulate_cortex_BA24_NPC_W.5_10É M_6h	-0.00571961	0.472404	149	0.965271
GTEx_Brain_Caudate_basal_ganglia_NPC_BRD.K65342895_10É M_24h	-0.00488811	0.472272	205	0.965271
GTEx_Brain_Cerebellar_Hemisphere_NPC_ST.4049616_10É M_24h	-0.00434177	0.472335	258	0.965271
GTEx_Brain_Cerebellar_Hemisphere_NPC_SA.1938740_10É M_24h	-0.0043388	0.472354	258	0.965271
GTEx_Brain_Cerebellum_NPC_PIT_10É M_24h	-0.00371156	0.472065	359	0.965271
GTEx_Brain_Cortex_NPC_tyramine_10É M_6h	-0.00460502	0.472312	230	0.965271
GTEx_Brain_Frontal_Cortex_BA9_NPC_PK.11195_10É M_24h	-0.00542042	0.472036	170	0.965271
GTEx_Brain_Frontal_Cortex_BA9_NPC_HDAC1.selective_10É M_24h	-0.00540454	0.472118	170	0.965271
GTEx_Brain_Hippocampus_NPC_zacopride_10É M_24h	-0.0062442	0.472338	126	0.965271
GTEx_Brain_Hippocampus_NPC_....3..1.propyl.piperidin.3.yl..phenol_10É M_24h	-0.00627869	0.472186	126	0.965271
GTEx_Brain_Hypothalamus_NPC_BRD.K31841256_10É M_24h	-0.00652027	0.471947	119	0.965271
GTEx_Brain_Hypothalamus_NPC_oxyphenbutazone_10É M_24h	-0.00644194	0.472283	119	0.965271
GTEx_Brain_Caudate_basal_ganglia_NPC_azacitidine_0.12um_24h	-0.00488463	0.472292	205	0.965271
GTEx_Brain_Cerebellum_NPC_HMN.214_10.0um_24h	-0.00368121	0.472293	359	0.965271
GTEx_Brain_Caudate_basal_ganglia_NPC.CAS9_PHA.767491_3.33um_24h	-0.00487975	0.472319	205	0.965271
GTEx_Brain_Cerebellar_Hemisphere_NPC.CAS9_ALW.II.49.7_0.04um_24h	-0.00435802	0.472232	258	0.965271
GTEx_Brain_Cerebellum_NPC.CAS9_SB.939_0.12um_24h	-0.00366552	0.472411	359	0.965271
GTEx_Brain_Cerebellum_NPC.CAS9_GW.5074_1.11um_24h	-0.00368912	0.472234	359	0.965271
GTEx_Brain_Caudate_basal_ganglia_NPC.TAK_PF.04217903_0.37um_24h	-0.00490691	0.472166	205	0.965271
GTEx_Brain_Cortex_NPC.TAK_PHA.767491_3.33um_24h	-0.00459022	0.472401	230	0.965271
GTEx_Brain_Frontal_Cortex_BA9_NPC.TAK_AZ.20_0.12um_24h	-0.00539966	0.472143	170	0.965271
GTEx_Brain_Frontal_Cortex_BA9_NPC.TAK_vorinostat_1.0um_6h	-0.00534775	0.47241	170	0.965271
GTEx_Brain_Hippocampus_NPC.TAK_tivozanib_0.04um_24h	-0.00633268	0.471947	126	0.965271
GTEx_Brain_Hippocampus_NPC.TAK_decitabine_10.0um_6h	-0.00629069	0.472133	126	0.965271
GTEx_Brain_Hypothalamus_NPC.TAK_KU.60019_0.12um_24h	-0.00650603	0.472008	119	0.965271
GTEx_Small_Intestine_Terminal_Ileum_CL34_PF.750_80É M_6h	-0.00566945	0.472367	152	0.965271
GTEx_Colon_Sigmoid_HT29_BRD.K60144416_5É M_24h	-0.00409399	0.472329	290	0.965271
GTEx_Colon_Sigmoid_HT29_BRD.K98062568_5É M_24h	-0.00410149	0.472278	290	0.965271
GTEx_Colon_Sigmoid_HT29_BRD.K05778965_5É M_24h	-0.00410715	0.47224	290	0.965271
GTEx_Colon_Sigmoid_HT29_BRD.K23728767_5É M_24h	-0.00408796	0.472369	290	0.965271
GTEx_Colon_Sigmoid_HT29_MW.SHH.97_1É M_24h	-0.00411306	0.4722	290	0.965271
GTEx_Colon_Transverse_HT29_dehydroisoandosterone_10É M_6h	-0.00407946	0.471952	300	0.965271
GTEx_Colon_Transverse_HT29_BRD.K14302652_5É M_24h	-0.00408246	0.471932	300	0.965271
GTEx_Small_Intestine_Terminal_Ileum_HT29_trichostatin.a_10É M_24h	-0.00573951	0.472026	152	0.965271
GTEx_Small_Intestine_Terminal_Ileum_HT29_BRD.K65065275_5É M_24h	-0.00566091	0.472409	152	0.965271
GTEx_Small_Intestine_Terminal_Ileum_HT29_BRD.K41520872_5É M_24h	-0.00572242	0.472109	152	0.965271
GTEx_Small_Intestine_Terminal_Ileum_HT29_BRD.K44266302_5É M_24h	-0.00569337	0.472251	152	0.965271
GTEx_Small_Intestine_Terminal_Ileum_HT29_BRD.K54553362_5É M_24h	-0.00576343	0.47191	152	0.965271
GTEx_Small_Intestine_Terminal_Ileum_HT29_BRD.K01621458_0.04É M_24h	-0.00567628	0.472334	152	0.965271
GTEx_Colon_Sigmoid_HT29_dovitinib_10.0um_24h	-0.00408525	0.472388	290	0.965271
GTEx_Colon_Sigmoid_HT29_tesaglitazar_10.0um_24h	-0.00412991	0.472086	290	0.965271
GTEx_Colon_Sigmoid_HT29_efavirenz_3.33um_24h	-0.004101	0.472281	290	0.965271
GTEx_Colon_Sigmoid_HT29_duloxetine_10.0um_24h	-0.00408218	0.472408	290	0.965271
GTEx_Colon_Sigmoid_HT29_bortezomib_20.0um_24h.276	-0.00411945	0.472157	290	0.965271
GTEx_Colon_Sigmoid_HT29_imexon_10.0um_24h	-0.00415353	0.471927	290	0.965271
GTEx_Colon_Transverse_HT29_PD.0325901_3.33um_24h.5	-0.00402957	0.472295	300	0.965271
GTEx_Colon_Transverse_HT29_buspirone_3.33um_24h	-0.00406024	0.472084	300	0.965271
GTEx_Small_Intestine_Terminal_Ileum_HT29_closantel_10.0um_24h	-0.00571558	0.472142	152	0.965271
GTEx_Small_Intestine_Terminal_Ileum_HT29_milacemide_0.37um_24h	-0.00572242	0.472109	152	0.965271
GTEx_Small_Intestine_Terminal_Ileum_HT29_levonorgestrel_0.04um_24h	-0.00574976	0.471976	152	0.965271
GTEx_Small_Intestine_Terminal_Ileum_HT29_fludarabine.phosphate_3.33um_24h	-0.00573609	0.472043	152	0.965271
GTEx_Colon_Sigmoid_LOVO_LY.2183240_10É M_6h	-0.00408255	0.472406	290	0.965271
GTEx_Colon_Sigmoid_MDST8_fumonisin.b1_100É M_6h	-0.00415389	0.471924	290	0.965271
GTEx_Colon_Sigmoid_SNUC5_thalidomide_10É M_6h	-0.00409792	0.472302	290	0.965271
GTEx_Small_Intestine_Terminal_Ileum_SW480_ursolic.acid_70É M_6h	-0.00567628	0.472334	152	0.965271
GTEx_Spleen_THP1_parthenolide_20É M_6h	-0.00432917	0.472362	259	0.965271
GTEx_Spleen_U937_BMS.299897_10É M_6h	-0.0043789	0.472045	259	0.965271
GTEx_Whole_Blood_U937_15.delta.prostaglandin.j2_10É M_6h	-0.00342426	0.472311	414	0.965271
GTEx_Liver_HEPG2_triciribine_10É M_6h	-0.00522888	0.47223	180	0.965271
GTEx_Liver_HEPG2_valsartan_10É M_6h	-0.00520676	0.472348	180	0.965271
GTEx_Lung_A549_dihydroobliquin_10É M_6h	-0.00323977	0.472047	471	0.965271
GTEx_Lung_A549_BRD.K52640952_10É M_6h	-0.00321961	0.472221	471	0.965271
GTEx_Lung_A549_GNF.2_10É M_6h	-0.0032427	0.472022	471	0.965271
GTEx_Lung_A549_valsartan_10É M_6h.1	-0.00320942	0.472309	471	0.965271
GTEx_Lung_A549_BRD.K38889985_5É M_24h	-0.00320641	0.472335	471	0.965271
GTEx_Lung_A549_BRD.K69845975_5É M_24h	-0.00323044	0.472128	471	0.965271
GTEx_Lung_A549_BRD.K91487294_5É M_24h	-0.00319911	0.472397	471	0.965271
GTEx_Lung_A549_BRD.K65310032_5É M_24h	-0.00320244	0.472369	471	0.965271
GTEx_Lung_A549_BRD.K76915833_5É M_24h	-0.00320781	0.472323	471	0.965271
GTEx_Lung_A549_BRD.K62717630_5É M_24h	-0.00320954	0.472308	471	0.965271
GTEx_Lung_A549_erastin_3.33É M_24h	-0.00323271	0.472108	471	0.965271
GTEx_Lung_A549_AS.601245_0.04um_24h	-0.00321272	0.47228	471	0.965271
GTEx_Lung_H1299_BMS.299897_10É M_6h	-0.00324465	0.472005	471	0.965271
GTEx_Lung_HCC515_KU.C103428N_10É M_6h	-0.00319871	0.472401	471	0.965271
GTEx_Lung_HCC515_BRD.K48576794_10É M_6h	-0.00324749	0.471981	471	0.965271
GTEx_Lung_NCIH1694_carbamazepine_100É M_6h	-0.00320445	0.472351	471	0.965271
GTEx_Lung_NCIH2073_BRD.K50776152_40É M_6h	-0.00320331	0.472361	471	0.965271
GTEx_Muscle_Skeletal_A673_IKK.2.inhibitor.V_10É M_6h	-0.00314598	0.472029	500	0.965271
GTEx_Muscle_Skeletal_SKB_daunorubicin_10É M_24h	-0.00313626	0.472115	500	0.965271
GTEx_Muscle_Skeletal_SKB_apicidin_10É M_24h	-0.0031286	0.472183	500	0.965271
GTEx_Ovary_COV644_valdecoxib_100É M_6h	-0.00577046	0.472159	149	0.965271
GTEx_Ovary_RMGI_batimastat_40É M_6h	-0.00574507	0.472281	149	0.965271
GTEx_Pancreas_YAPC_pibenzimol_3.33um_24h	-0.00388573	0.47227	323	0.965271
GTEx_Pancreas_YAPC_luliconazole_0.04um_24h	-0.00392909	0.471961	323	0.965271
GTEx_Prostate_PC3_dihydroergotamine_10É M_6h	-0.00601693	0.472391	135	0.965271
GTEx_Prostate_PC3_lavendustin.c_10É M_6h	-0.00601937	0.47238	135	0.965271
GTEx_Prostate_PC3_BRD.K03043432_5É M_24h	-0.00605595	0.472212	135	0.965271
GTEx_Prostate_PC3_BRD.K76252019_5É M_24h	-0.00601206	0.472413	135	0.965271
GTEx_Prostate_PC3_BRD.K53475565_5É M_24h	-0.0060901	0.472056	135	0.965271
GTEx_Prostate_PC3_BRD.K32605960_5É M_24h	-0.00609742	0.472022	135	0.965271
GTEx_Prostate_PC3_BRD.K33452357_10É M_24h	-0.00601205	0.472413	135	0.965271
GTEx_Prostate_PC3_BRD.K86191692_10É M_6h	-0.00604619	0.472257	135	0.965271
GTEx_Prostate_PC3_KBG_0.37um_24h	-0.00608278	0.472089	135	0.965271
GTEx_Prostate_PC3_AP.26113_10.0um_24h	-0.00604132	0.472279	135	0.965271
GTEx_Prostate_PC3_LY.2157299_3.33um_24h	-0.00607546	0.472123	135	0.965271
GTEx_Prostate_PC3_safinamide_3.33um_24h	-0.00608034	0.4721	135	0.965271
GTEx_Prostate_VCAP_rutin_10É M_6h.1	-0.00608034	0.4721	135	0.965271
GTEx_Prostate_VCAP_BRD.K63181962_10É M_24h	-0.00603523	0.472307	135	0.965271
GTEx_Prostate_VCAP_SJB.AF.2_10É M_24h	-0.00606814	0.472156	135	0.965271
GTEx_Prostate_VCAP_BRD.K49473389_5É M_24h	-0.00610229	0.472	135	0.965271
GTEx_Prostate_VCAP_BRD.K95896215_5É M_24h	-0.00610961	0.471966	135	0.965271
GTEx_Prostate_VCAP_BRD.K77053153_5É M_6h	-0.00603888	0.47229	135	0.965271
GTEx_Prostate_VCAP_BRD.K60170940_5É M_24h	-0.0060779	0.472112	135	0.965271
GTEx_Prostate_VCAP_BRD.K48306168_5É M_24h	-0.00605839	0.472201	135	0.965271
GTEx_Prostate_VCAP_BRD.K46599299_10É M_6h	-0.00610352	0.471994	135	0.965271
GTEx_Prostate_VCAP_BRD.K56250581_10É M_6h	-0.00601937	0.47238	135	0.965271
GTEx_Prostate_VCAP_BRD.K90361987_10É M_6h	-0.00605352	0.472223	135	0.965271
GTEx_Skin_Not_Sun_Exposed_Suprapubic_A375_ispinesib_10É M_6h	-0.00327347	0.472365	451	0.965271
GTEx_Skin_Not_Sun_Exposed_Suprapubic_A375_BRD.K31556224_5É M_24h	-0.00327524	0.47235	451	0.965271
GTEx_Skin_Not_Sun_Exposed_Suprapubic_A375_BRD.K00449983_5É M_24h	-0.00330637	0.472088	451	0.965271
GTEx_Skin_Sun_Exposed_Lower_leg_A375_nisoldipine_10É M_6h	-0.00298323	0.471922	560	0.965271
GTEx_Skin_Sun_Exposed_Lower_leg_A375_danazol_10É M_6h.2	-0.00293731	0.472354	560	0.965271
GTEx_Skin_Sun_Exposed_Lower_leg_A375_phenylbutyrate_10É M_6h	-0.0029741	0.472008	560	0.965271
GTEx_Skin_Sun_Exposed_Lower_leg_A375_BRD.K28997108_5É M_24h	-0.00298077	0.471945	560	0.965271
GTEx_Skin_Sun_Exposed_Lower_leg_A375_BRD.K38232832_5É M_24h	-0.00295521	0.472186	560	0.965271
GTEx_Skin_Sun_Exposed_Lower_leg_A375_BRD.K67498554_5É M_24h	-0.00293109	0.472412	560	0.965271
GTEx_Skin_Sun_Exposed_Lower_leg_A375_AVA_0.04É M_24h	-0.00293184	0.472405	560	0.965271
GTEx_Skin_Not_Sun_Exposed_Suprapubic_A375_cobicistat_1.11um_24h	-0.00328603	0.47226	451	0.965271
GTEx_Skin_Not_Sun_Exposed_Suprapubic_A375_GSK.923295_0.37um_24h	-0.00329166	0.472212	451	0.965271
GTEx_Skin_Not_Sun_Exposed_Suprapubic_A375_picotamide_1.11um_24h	-0.00329875	0.472152	451	0.965271
GTEx_Skin_Sun_Exposed_Lower_leg_A375_amineptine_0.04um_24h	-0.00297865	0.471965	560	0.965271
GTEx_Skin_Sun_Exposed_Lower_leg_A375_LY.215490_0.04um_24h	-0.00295977	0.472143	560	0.965271
GTEx_Skin_Sun_Exposed_Lower_leg_A375_T.5224_1.11um_24h	-0.00295712	0.472168	560	0.965271
GTEx_Uterus_HELA_bortezomib_20.0um_24h.53	-0.00670603	0.472027	112	0.965271
GTEx_Uterus_HELA_anacetrapib_1.11um_24h	-0.00665051	0.472259	112	0.965271
GTEx_Uterus_HELA_raltegravir_0.37um_24h	-0.00664624	0.472276	112	0.965271
GTEx_Uterus_HELA_naftidrofuryl_0.37um_24h	-0.00668683	0.472107	112	0.965271
GTEx_Uterus_HELA_clinofibrate_0.04um_24h	-0.00665905	0.472223	112	0.965271
GTEx_Uterus_HELA_spironolactone_0.12um_24h	-0.00665905	0.472223	112	0.965271
GTEx_Uterus_JHUEM2_BRD.A24054354_10É M_6h	-0.00670391	0.472036	112	0.965271
GTEx_Breast_Mammary_Tissue_MCF7_BRD.K73008154_10É M_24h	-0.0040589	0.47247	292	0.965277
GTEx_Brain_Frontal_Cortex_BA9_MNEU.E_KIN001.244_0.12um_24h	-0.00533798	0.472461	170	0.965277
GTEx_Brain_Cerebellum_NEU_wiskostatin_10É M_24h	-0.00366007	0.472452	359	0.965277
GTEx_Brain_Cerebellum_NEU_BRD.K93763482_10É M_24h	-0.00365819	0.472466	359	0.965277
GTEx_Brain_Hypothalamus_NEU_OSI.027_10É M_24h	-0.00640988	0.472421	119	0.965277
GTEx_Brain_Hypothalamus_NEU_anandamide_10É M_24h	-0.00639565	0.472482	119	0.965277
GTEx_Brain_Hippocampus_NEU_MK.1775_10.0um_24h	-0.00621269	0.472478	126	0.965277
GTEx_Brain_Frontal_Cortex_BA9_NPC_GP.2a_10É M_24h	-0.00534469	0.472426	170	0.965277
GTEx_Brain_Hypothalamus_NPC_BRD.K24890551_10É M_24h	-0.00640632	0.472436	119	0.965277
GTEx_Brain_Hypothalamus_NPC.TAK_OSI.027_2.0um_6h.2	-0.00639564	0.472482	119	0.965277
GTEx_Colon_Transverse_HT29_tetrahydrocannabinol.7.oic.acid_10É M_6h	-0.00400601	0.472456	300	0.965277
GTEx_Colon_Transverse_HT29_BRD.K40185230_10É M_24h	-0.00401023	0.472427	300	0.965277
GTEx_Colon_Transverse_HT29_VT.464_1.11um_24h	-0.00400323	0.472475	300	0.965277
GTEx_Lung_A549_BRD.K76926998_10É M_24h	-0.0031907	0.47247	471	0.965277
GTEx_Cells_Transformed_fibroblasts_SKB_BRD.K75329208_10É M_24h	-0.00309934	0.472471	499	0.965277
GTEx_Pancreas_YAPC_faropenem_0.04um_24h	-0.00386089	0.472447	323	0.965277
GTEx_Prostate_PC3_bezafibrate_10É M_24h.1	-0.00600474	0.472447	135	0.965277
GTEx_Prostate_PC3_TG.100115_0.04um_24h	-0.00600352	0.472452	135	0.965277
GTEx_Skin_Sun_Exposed_Lower_leg_A375_aphidicolin_3.33um_24h	-0.00292432	0.472476	560	0.965277
GTEx_Skin_Not_Sun_Exposed_Suprapubic_SKMEL1_vorinostat_10É M_6h.1	-0.00326343	0.47245	451	0.965277
GTEx_Uterus_HELA_mCPP_0.37um_24h	-0.00659925	0.472472	112	0.965277
GTEx_Breast_Mammary_Tissue_MCF7_SK.F.10047...._1.11um_24h	-0.00405492	0.472497	292	0.965302
GTEx_Brain_Anterior_cingulate_cortex_BA24_NPC.CAS9_PD.0325901_0.37um_24h.2	-0.00569603	0.472517	149	0.965302
GTEx_Colon_Transverse_HT29_BRD.K74550836_5É M_24h	-0.00399656	0.472521	300	0.965302
GTEx_Colon_Sigmoid_HT29_KIN001.269_3.33um_24h	-0.00406496	0.472525	290	0.965302
GTEx_Colon_Transverse_HT29_regorafenib_3.33um_24h.1	-0.00399823	0.47251	300	0.965302
GTEx_Colon_Transverse_HT29_naftidrofuryl_0.04um_24h	-0.00399845	0.472508	300	0.965302
GTEx_Liver_HEPG2_leflunomide_10É M_6h	-0.00517331	0.472525	180	0.965302
GTEx_Lung_HCC515_RU.28318_10É M_6h	-0.0031845	0.472523	471	0.965302
GTEx_Prostate_PC3_BRD.K69795440_10É M_6h	-0.00599011	0.472514	135	0.965302
GTEx_Prostate_VCAP_BRD.K30477337_5É M_24h	-0.0059901	0.472514	135	0.965302
GTEx_Brain_Putamen_basal_ganglia_NEU_rigosertib_0.37um_24h	-0.00550859	0.472529	159	0.965304
GTEx_Breast_Mammary_Tissue_MCF7_clorgiline_10É M_6h	-0.00404877	0.472539	292	0.965317
GTEx_Breast_Mammary_Tissue_MCF7_BRD.K68937877_5É M_24h	-0.00404745	0.472548	292	0.965329
GTEx_Brain_Caudate_basal_ganglia_NPC_estriol_10É M_24h	-0.00483866	0.472552	205	0.965332
GTEx_Brain_Caudate_basal_ganglia_NPC.TAK_ZM.447439_10.0um_24h	-0.00483796	0.472556	205	0.965333
GTEx_Breast_Mammary_Tissue_MCF7_COT.10b_3É M_6h	-0.00404516	0.472563	292	0.965342
GTEx_Adipose_Visceral_Omentum_ASC_BRD.A36165599_10É M_24h	-0.00352737	0.472825	376	0.965349
GTEx_Adipose_Visceral_Omentum_ASC_BRD.K69003436_10É M_24h	-0.00339559	0.473839	376	0.965349
GTEx_Adipose_Subcutaneous_ASC_Y.27632_10.0um_24h	-0.00294599	0.473804	500	0.965349
GTEx_Adipose_Subcutaneous_ASC_AZD.7762_10.0um_24h	-0.00294772	0.473789	500	0.965349
GTEx_Adipose_Visceral_Omentum_ASC_AZD.1480_10.0um_24h	-0.00346969	0.473269	376	0.965349
GTEx_Adipose_Subcutaneous_ASC.C_WZ.4002_0.04um_24h	-0.00301516	0.47319	500	0.965349
GTEx_Adipose_Subcutaneous_ASC.C_CGP.60474_3.33um_24h	-0.00296099	0.473671	500	0.965349
GTEx_Breast_Mammary_Tissue_BT20_HG.5.113.01_1.11um_24h	-0.00403214	0.472652	292	0.965349
GTEx_Breast_Mammary_Tissue_BT20_linsitinib_0.37um_24h	-0.00382536	0.474052	292	0.965349
GTEx_Breast_Mammary_Tissue_HS578T_SU.11274_0.37um_3h	-0.00392188	0.473398	292	0.965349
GTEx_Breast_Mammary_Tissue_MCF10A_HMN.214_100nM_6h	-0.00383235	0.474005	292	0.965349
GTEx_Breast_Mammary_Tissue_MCF10A_radicicol_3.33um_3h	-0.00390284	0.473527	292	0.965349
GTEx_Breast_Mammary_Tissue_MCF10A_JW.7.24.1_0.12um_3h	-0.00382452	0.474058	292	0.965349
GTEx_Breast_Mammary_Tissue_MCF7_BRD.K40758391_10É M_6h	-0.00393032	0.473341	292	0.965349
GTEx_Breast_Mammary_Tissue_MCF7_BRD.K42021584_10É M_24h	-0.00383223	0.474006	292	0.965349
GTEx_Breast_Mammary_Tissue_MCF7_BRD.K58935841_10É M_6h	-0.00387344	0.473726	292	0.965349
GTEx_Breast_Mammary_Tissue_MCF7_BRD.A70311631_10É M_6h	-0.00403516	0.472631	292	0.965349
GTEx_Breast_Mammary_Tissue_MCF7_cyproheptadine_10É M_24h.1	-0.00385537	0.473849	292	0.965349
GTEx_Breast_Mammary_Tissue_MCF7_acetohexamide_10É M_24h	-0.0039014	0.473537	292	0.965349
GTEx_Breast_Mammary_Tissue_MCF7_diazoxide_10É M_24h.2	-0.00397635	0.473029	292	0.965349
GTEx_Breast_Mammary_Tissue_MCF7_vorinostat_10É M_24h.24	-0.00390212	0.473532	292	0.965349
GTEx_Breast_Mammary_Tissue_MCF7_BRD.K35842817_5É M_24h	-0.003922	0.473398	292	0.965349
GTEx_Breast_Mammary_Tissue_MCF7_BRD.K69500068_5É M_24h	-0.00398937	0.472941	292	0.965349
GTEx_Breast_Mammary_Tissue_MCF7_BRD.K95695488_5É M_24h	-0.00384838	0.473896	292	0.965349
GTEx_Breast_Mammary_Tissue_MCF7_BRD.K79748109_5É M_24h	-0.00386778	0.473765	292	0.965349
GTEx_Breast_Mammary_Tissue_MCF7_BRD.K55149044_5É M_24h	-0.00389357	0.47359	292	0.965349
GTEx_Breast_Mammary_Tissue_MCF7_BRD.K02317159_5É M_24h	-0.00395791	0.473154	292	0.965349
GTEx_Breast_Mammary_Tissue_MCF7_BRD.K07702264_5É M_24h	-0.00401347	0.472778	292	0.965349
GTEx_Breast_Mammary_Tissue_MCF7_BRD.K24351638_5É M_24h	-0.00389875	0.473555	292	0.965349
GTEx_Breast_Mammary_Tissue_MCF7_BRD.K06521224_5É M_24h	-0.00384802	0.473899	292	0.965349
GTEx_Breast_Mammary_Tissue_MCF7_BRD.K18972207_5É M_24h	-0.00390176	0.473535	292	0.965349
GTEx_Breast_Mammary_Tissue_MCF7_BRD.K92317137_1É M_24h	-0.00383753	0.47397	292	0.965349
GTEx_Breast_Mammary_Tissue_MCF7_scriptaid_10É M_6h.1	-0.00390598	0.473506	292	0.965349
GTEx_Breast_Mammary_Tissue_MCF7_saracatinib_10É M_24h.2	-0.00392429	0.473382	292	0.965349
GTEx_Breast_Mammary_Tissue_MCF7_MK.2206_10É M_24h.1	-0.00395611	0.473167	292	0.965349
GTEx_Breast_Mammary_Tissue_MCF7_SA.1462246_500nM_24h	-0.00386501	0.473784	292	0.965349
GTEx_Breast_Mammary_Tissue_MCF7_SA.97378_1É M_24h	-0.00391622	0.473437	292	0.965349
GTEx_Breast_Mammary_Tissue_MCF7_SA.1472623_1É M_6h	-0.00391224	0.473464	292	0.965349
GTEx_Breast_Mammary_Tissue_MCF7_SA.427543_500nM_6h	-0.00385802	0.473831	292	0.965349
GTEx_Breast_Mammary_Tissue_MCF7_BRD.K21635943_3É M_24h	-0.00398768	0.472953	292	0.965349
GTEx_Breast_Mammary_Tissue_MCF7_vorinostat_10É M_24h.56	-0.00392984	0.473344	292	0.965349
GTEx_Breast_Mammary_Tissue_MCF7_fenbendazole_3É M_24h	-0.00401744	0.472751	292	0.965349
GTEx_Breast_Mammary_Tissue_MCF7_CGP.57380_10É M_6h.2	-0.00386127	0.473809	292	0.965349
GTEx_Breast_Mammary_Tissue_MCF7_tert.butylhydroquinone_3É M_6h.1	-0.00395141	0.473198	292	0.965349
GTEx_Breast_Mammary_Tissue_MCF7_GW.843682X_1.11um_24h	-0.00403696	0.472619	292	0.965349
GTEx_Breast_Mammary_Tissue_MCF7_JQ1...._0.37um_24h.1	-0.00384789	0.473899	292	0.965349
GTEx_Breast_Mammary_Tissue_MCF7_piracetam_1.11um_24h	-0.00384356	0.473929	292	0.965349
GTEx_Breast_Mammary_Tissue_MCF7_andarine_0.37um_24h	-0.00395852	0.47315	292	0.965349
GTEx_Breast_Mammary_Tissue_MCF7_AS.703026_0.37um_24h	-0.00402058	0.47273	292	0.965349
GTEx_Breast_Mammary_Tissue_MCF7_ampalex_3.33um_24h	-0.00387175	0.473738	292	0.965349
GTEx_Breast_Mammary_Tissue_MCF7_orantinib_0.37um_24h	-0.00388983	0.473615	292	0.965349
GTEx_Breast_Mammary_Tissue_MCF7_voglibose_0.04um_24h	-0.0039255	0.473374	292	0.965349
GTEx_Breast_Mammary_Tissue_MCF7_zofenopril.calcium_1.11um_24h	-0.00383331	0.473998	292	0.965349
GTEx_Breast_Mammary_Tissue_MCF7_moxisylyte_3.33um_24h	-0.0038585	0.473828	292	0.965349
GTEx_Breast_Mammary_Tissue_MDAMB231_torin.2_1É M_6h	-0.00398189	0.472992	292	0.965349
GTEx_Breast_Mammary_Tissue_SKBR3_WYE.125132_10É M_24h	-0.00397346	0.473049	292	0.965349
GTEx_Breast_Mammary_Tissue_SKBR3_nilotinib_0.04um_3h	-0.00389344	0.473591	292	0.965349
GTEx_Brain_Cerebellar_Hemisphere_MNEU.E_KIN001.244_0.12um_24h	-0.00422769	0.473061	258	0.965349
GTEx_Brain_Cerebellar_Hemisphere_MNEU.E_HG.9.91.01_1.11um_24h	-0.00429548	0.47263	258	0.965349
GTEx_Brain_Hippocampus_MNEU.E_WZ.7043_0.04um_24h	-0.0059427	0.473672	126	0.965349
GTEx_Brain_Hypothalamus_MNEU.E_SGI.1776_10.0um_24h	-0.00636715	0.472604	119	0.965349
GTEx_Brain_Nucleus_accumbens_basal_ganglia_MNEU.E_cabozantinib_0.37um_24h	-0.00501401	0.47352	178	0.965349
GTEx_Brain_Anterior_cingulate_cortex_BA24_NEU_androstenedione_10É M_24h	-0.00542392	0.473828	149	0.965349
GTEx_Brain_Anterior_cingulate_cortex_BA24_NEU_butabindide_10É M_24h	-0.00554727	0.473234	149	0.965349
GTEx_Brain_Caudate_basal_ganglia_NEU_barasertib.HQPA_10É M_24h.1	-0.00475229	0.473041	205	0.965349
GTEx_Brain_Caudate_basal_ganglia_NEU_BRD.K36796217_10É M_24h	-0.00462448	0.473765	205	0.965349
GTEx_Brain_Caudate_basal_ganglia_NEU_BRD.K53407305_10É M_24h	-0.00480453	0.472745	205	0.965349
GTEx_Brain_Caudate_basal_ganglia_NEU_BRD.A05729358_10É M_6h	-0.00462622	0.473755	205	0.965349
GTEx_Brain_Cerebellar_Hemisphere_NEU_pyroxamide_10É M_24h	-0.0040792	0.474006	258	0.965349
GTEx_Brain_Cerebellar_Hemisphere_NEU_daunorubicin_10É M_24h	-0.00412183	0.473735	258	0.965349
GTEx_Brain_Cerebellar_Hemisphere_NEU_BRD.K64525051_10É M_24h	-0.00429652	0.472623	258	0.965349
GTEx_Brain_Cerebellar_Hemisphere_NEU_budesonide_10É M_24h	-0.00407571	0.474028	258	0.965349
GTEx_Brain_Cerebellar_Hemisphere_NEU_BRD.K15030062_10É M_24h	-0.0042242	0.473083	258	0.965349
GTEx_Brain_Cerebellar_Hemisphere_NEU_BRD.K25436320_10É M_24h	-0.00425163	0.472909	258	0.965349
GTEx_Brain_Cerebellar_Hemisphere_NEU_estradiol_10É M_24h	-0.00411589	0.473772	258	0.965349
GTEx_Brain_Cerebellum_NEU_BRD.A89333723_10É M_24h	-0.00360632	0.472856	359	0.965349
GTEx_Brain_Cerebellum_NEU_tozasertib_10É M_24h	-0.00356398	0.473174	359	0.965349
GTEx_Brain_Cerebellum_NEU_JW.7.24.1_10É M_24h	-0.00352164	0.473493	359	0.965349
GTEx_Brain_Cerebellum_NEU_H.9_10É M_24h	-0.00363342	0.472653	359	0.965349
GTEx_Brain_Cerebellum_NEU_fulvestrant_10É M_24h.1	-0.00351606	0.473535	359	0.965349
GTEx_Brain_Cortex_NEU_vorinostat_10É M_24h.3	-0.004444	0.473279	230	0.965349
GTEx_Brain_Frontal_Cortex_BA9_NEU_BRD.K19624190_10É M_24h	-0.00515966	0.473379	170	0.965349
GTEx_Brain_Frontal_Cortex_BA9_NEU_MPEP_10É M_24h	-0.00509187	0.473729	170	0.965349
GTEx_Brain_Frontal_Cortex_BA9_NEU_MG.132_10É M_24h	-0.00512241	0.473571	170	0.965349
GTEx_Brain_Hippocampus_NEU_beclomethasone.dipropionate_10É M_24h	-0.00600572	0.473393	126	0.965349
GTEx_Brain_Hippocampus_NEU_BRD.K31829694_10É M_24h	-0.0060627	0.473141	126	0.965349
GTEx_Brain_Hippocampus_NEU_BRD.K82469533_10É M_24h	-0.0060987	0.472982	126	0.965349
GTEx_Brain_Hippocampus_NEU_BRD.K57073585_10É M_24h	-0.0059157	0.473791	126	0.965349
GTEx_Brain_Hippocampus_NEU_BRD.K18722736_10É M_24h	-0.0059457	0.473659	126	0.965349
GTEx_Brain_Hypothalamus_NEU_BRD.K80346834_10É M_24h	-0.0062888	0.472941	119	0.965349
GTEx_Brain_Hypothalamus_NEU_JW.7.24.1_10É M_24h	-0.00624251	0.47314	119	0.965349
GTEx_Brain_Hypothalamus_NEU_BRD.K02952507_10É M_24h	-0.00609295	0.473782	119	0.965349
GTEx_Brain_Hypothalamus_NEU_pioglitazone_10É M_24h	-0.00614992	0.473538	119	0.965349
GTEx_Brain_Hypothalamus_NEU_BG.1010_10É M_24h	-0.00605734	0.473935	119	0.965349
GTEx_Brain_Hypothalamus_NEU_scriptaid_10É M_6h	-0.00607337	0.473866	119	0.965349
GTEx_Brain_Nucleus_accumbens_basal_ganglia_NEU_ST.012015_10É M_24h	-0.00502039	0.473486	178	0.965349
GTEx_Brain_Nucleus_accumbens_basal_ganglia_NEU_BRD.K65050353_10É M_24h	-0.00514434	0.472833	178	0.965349
GTEx_Brain_Nucleus_accumbens_basal_ganglia_NEU_cilomilast_10É M_24h	-0.00495176	0.473848	178	0.965349
GTEx_Brain_Nucleus_accumbens_basal_ganglia_NEU_enzastaurin_10É M_24h.1	-0.00498794	0.473657	178	0.965349
GTEx_Brain_Nucleus_accumbens_basal_ganglia_NEU_celecoxib_10É M_6h	-0.00509008	0.473119	178	0.965349
GTEx_Brain_Putamen_basal_ganglia_NEU_BRD.K66381707_10É M_24h	-0.00536454	0.473247	159	0.965349
GTEx_Brain_Putamen_basal_ganglia_NEU_ST.4042556_10É M_24h	-0.00539364	0.473102	159	0.965349
GTEx_Brain_Putamen_basal_ganglia_NEU_ST.019365_10É M_24h	-0.00542948	0.472923	159	0.965349
GTEx_Brain_Putamen_basal_ganglia_NEU_WZ.4002_10É M_24h.1	-0.00520107	0.474061	159	0.965349
GTEx_Brain_Putamen_basal_ganglia_NEU_BRD.K88569143_10É M_24h	-0.00546083	0.472767	159	0.965349
GTEx_Brain_Anterior_cingulate_cortex_BA24_NEU_NVP.BHG712_0.12um_24h	-0.00568333	0.472578	149	0.965349
GTEx_Brain_Anterior_cingulate_cortex_BA24_NEU_AZD.1480_0.04um_24h	-0.00551372	0.473395	149	0.965349
GTEx_Brain_Caudate_basal_ganglia_NEU_BX.795_0.37um_24h	-0.00466871	0.473515	205	0.965349
GTEx_Brain_Cerebellum_NEU_CGP.60474_0.04um_24h	-0.00349148	0.473719	359	0.965349
GTEx_Brain_Cerebellum_NEU_methylstat_0.37um_24h	-0.00346684	0.473905	359	0.965349
GTEx_Brain_Cortex_NEU_veliparib_1.11um_24h	-0.00439838	0.473553	230	0.965349
GTEx_Brain_Hypothalamus_NEU_garcinol_10.0um_24h	-0.0060983	0.473759	119	0.965349
GTEx_Brain_Nucleus_accumbens_basal_ganglia_NEU_GNF.2_3.33um_24h	-0.00516562	0.472721	178	0.965349
GTEx_Brain_Putamen_basal_ganglia_NEU_PD.0325901_1.11um_24h.2	-0.00534663	0.473336	159	0.965349
GTEx_Brain_Anterior_cingulate_cortex_BA24_NPC_pyrazolanthrone_10É M_24h	-0.00561077	0.472928	149	0.965349
GTEx_Brain_Anterior_cingulate_cortex_BA24_NPC_cisapride_10É M_24h	-0.00553457	0.473295	149	0.965349
GTEx_Brain_Anterior_cingulate_cortex_BA24_NPC_octopamine_10É M_6h	-0.00567607	0.472613	149	0.965349
GTEx_Brain_Caudate_basal_ganglia_NPC_BRD.K97631938_10É M_24h	-0.00463737	0.473692	205	0.965349
GTEx_Brain_Caudate_basal_ganglia_NPC_BRD.K75081836_10É M_24h	-0.00459801	0.473915	205	0.965349
GTEx_Brain_Caudate_basal_ganglia_NPC_phentolamine_10É M_24h	-0.00458757	0.473974	205	0.965349
GTEx_Brain_Caudate_basal_ganglia_NPC_AM.404_10É M_24h	-0.00475403	0.473031	205	0.965349
GTEx_Brain_Caudate_basal_ganglia_NPC_palmitoylethanolamide_10É M_24h	-0.0047596	0.473	205	0.965349
GTEx_Brain_Caudate_basal_ganglia_NPC_BRD.K54925167_10É M_24h	-0.00460393	0.473882	205	0.965349
GTEx_Brain_Caudate_basal_ganglia_NPC_6.nitrodopamine_10É M_6h	-0.00482194	0.472647	205	0.965349
GTEx_Brain_Caudate_basal_ganglia_NPC_usnic.acid_10É M_6h	-0.00478851	0.472836	205	0.965349
GTEx_Brain_Cerebellar_Hemisphere_NPC_BRD.K00390580_10É M_24h	-0.00407099	0.474058	258	0.965349
GTEx_Brain_Cerebellar_Hemisphere_NPC_doxepin_10É M_24h.1	-0.00407431	0.474037	258	0.965349
GTEx_Brain_Cerebellar_Hemisphere_NPC_cortisone_10É M_24h	-0.00417511	0.473396	258	0.965349
GTEx_Brain_Cerebellar_Hemisphere_NPC_NCH.51_10É M_24h	-0.00418437	0.473337	258	0.965349
GTEx_Brain_Cerebellum_NPC_genistein_10É M_24h	-0.00362136	0.472743	359	0.965349
GTEx_Brain_Cerebellum_NPC_piceatannol_10É M_24h.1	-0.0034636	0.473929	359	0.965349
GTEx_Brain_Cerebellum_NPC_apigenin_10É M_6h	-0.00351742	0.473524	359	0.965349
GTEx_Brain_Cortex_NPC_cytochalasin.d_10É M_24h	-0.00442624	0.473386	230	0.965349
GTEx_Brain_Frontal_Cortex_BA9_NPC_amsacrine_10É M_24h	-0.00522989	0.473018	170	0.965349
GTEx_Brain_Frontal_Cortex_BA9_NPC_BAY.36.7620_10É M_24h	-0.00515355	0.473411	170	0.965349
GTEx_Brain_Frontal_Cortex_BA9_NPC_BRD.K95582125_10É M_24h	-0.00511752	0.473596	170	0.965349
GTEx_Brain_Frontal_Cortex_BA9_NPC_BRD.K39172790_10É M_24h	-0.00525309	0.472898	170	0.965349
GTEx_Brain_Hippocampus_NPC_KM.00799_10É M_24h	-0.0059847	0.473486	126	0.965349
GTEx_Brain_Hippocampus_NPC_benzylpenicillin_10É M_24h	-0.0059127	0.473805	126	0.965349
GTEx_Brain_Hippocampus_NPC_progesterone_10É M_24h	-0.00612569	0.472863	126	0.965349
GTEx_Brain_Hippocampus_NPC_BRD.K18722736_10É M_6h	-0.0059457	0.473659	126	0.965349
GTEx_Brain_Hippocampus_NPC_BG.1023_10É M_6h	-0.0061452	0.472776	126	0.965349
GTEx_Brain_Nucleus_accumbens_basal_ganglia_NPC_floxuridine_10É M_24h	-0.00495815	0.473815	178	0.965349
GTEx_Brain_Nucleus_accumbens_basal_ganglia_NPC_GW.9508_10É M_24h	-0.00494219	0.473899	178	0.965349
GTEx_Brain_Nucleus_accumbens_basal_ganglia_NPC_NCS.382_10É M_24h.1	-0.00506667	0.473242	178	0.965349
GTEx_Brain_Nucleus_accumbens_basal_ganglia_NPC_fulvestrant_10É M_24h.1	-0.00518477	0.47262	178	0.965349
GTEx_Brain_Putamen_basal_ganglia_NPC_PD.0325901_10É M_24h	-0.00527422	0.473696	159	0.965349
GTEx_Brain_Putamen_basal_ganglia_NPC_BRD.K61627029_10É M_24h	-0.00524287	0.473853	159	0.965349
GTEx_Brain_Putamen_basal_ganglia_NPC_RN1_10É M_24h	-0.00533393	0.473399	159	0.965349
GTEx_Brain_Anterior_cingulate_cortex_BA24_NPC_JNK.IN.5A_10.0um_24h	-0.00555453	0.473199	149	0.965349
GTEx_Brain_Anterior_cingulate_cortex_BA24_NPC_TG.101348_8.0um_6h.2	-0.00549829	0.47347	149	0.965349
GTEx_Brain_Caudate_basal_ganglia_NPC_ponatinib_3.33um_24h	-0.00475717	0.473014	205	0.965349
GTEx_Brain_Caudate_basal_ganglia_NPC_AZD.1480_0.37um_24h	-0.00470144	0.473329	205	0.965349
GTEx_Brain_Cerebellar_Hemisphere_NPC_SYK.inhibitor_0.37um_24h	-0.00416812	0.47344	258	0.965349
GTEx_Brain_Cerebellar_Hemisphere_NPC_JNK.IN.5A_10.0um_24h	-0.0040951	0.473905	258	0.965349
GTEx_Brain_Cortex_NPC_NVP.TAE226_10.0um_24h	-0.00449381	0.47298	230	0.965349
GTEx_Brain_Hippocampus_NPC_SAR.245409_0.12um_24h	-0.00586471	0.474017	126	0.965349
GTEx_Brain_Hippocampus_NPC_dabrafenib_0.37um_24h	-0.0060507	0.473194	126	0.965349
GTEx_Brain_Hypothalamus_NPC_GNF.2_0.37um_24h	-0.00613568	0.473599	119	0.965349
GTEx_Brain_Nucleus_accumbens_basal_ganglia_NPC_tanespimycin_10.0um_24h.1	-0.00508902	0.473124	178	0.965349
GTEx_Brain_Anterior_cingulate_cortex_BA24_NPC.CAS9_vandetanib_10.0um_24h	-0.00558355	0.473059	149	0.965349
GTEx_Brain_Anterior_cingulate_cortex_BA24_NPC.CAS9_NVP.BGJ398_10.0um_24h	-0.00565974	0.472692	149	0.965349
GTEx_Brain_Anterior_cingulate_cortex_BA24_NPC.CAS9_dasatinib_10.0um_24h.1	-0.0055382	0.473278	149	0.965349
GTEx_Brain_Cerebellar_Hemisphere_NPC.CAS9_TPCA.1_0.04um_24h	-0.0041227	0.473729	258	0.965349
GTEx_Brain_Cerebellar_Hemisphere_NPC.CAS9_epigallocatechin.gallate...._0.12um_24h	-0.00410191	0.473861	258	0.965349
GTEx_Brain_Frontal_Cortex_BA9_NPC.CAS9_AGK.2_10.0um_24h	-0.00529035	0.472706	170	0.965349
GTEx_Brain_Hypothalamus_NPC.CAS9_tanespimycin_10.0um_24h	-0.00616061	0.473492	119	0.965349
GTEx_Brain_Hypothalamus_NPC.CAS9_CGP.60474_1.11um_24h	-0.00607693	0.473851	119	0.965349
GTEx_Brain_Nucleus_accumbens_basal_ganglia_NPC.CAS9_decitabine_10.0um_24h	-0.00515498	0.472777	178	0.965349
GTEx_Brain_Nucleus_accumbens_basal_ganglia_NPC.CAS9_NU.7026_10.0um_24h	-0.0049257	0.473986	178	0.965349
GTEx_Brain_Putamen_basal_ganglia_NPC.CAS9_CGK.733_1.11um_24h	-0.00541156	0.473013	159	0.965349
GTEx_Brain_Anterior_cingulate_cortex_BA24_NPC.TAK_ibrutinib_0.12um_24h	-0.00540941	0.473898	149	0.965349
GTEx_Brain_Caudate_basal_ganglia_NPC.TAK_GSK.J2_1.11um_24h	-0.00458722	0.473976	205	0.965349
GTEx_Brain_Caudate_basal_ganglia_NPC.TAK_GNF.2_0.12um_24h	-0.00465165	0.473611	205	0.965349
GTEx_Brain_Caudate_basal_ganglia_NPC.TAK_BX.795_10.0um_24h	-0.00461438	0.473823	205	0.965349
GTEx_Brain_Cerebellar_Hemisphere_NPC.TAK_okadaicacid_1.0um_6h.2	-0.00424272	0.472965	258	0.965349
GTEx_Brain_Cerebellum_NPC.TAK_CTB_0.37um_24h	-0.0034944	0.473697	359	0.965349
GTEx_Brain_Cerebellum_NPC.TAK_CGK.733_0.37um_24h	-0.00359568	0.472936	359	0.965349
GTEx_Brain_Cerebellum_NPC.TAK_semagacestat_10.0um_6h	-0.00347884	0.473814	359	0.965349
GTEx_Brain_Cortex_NPC.TAK_doramapimod_3.33um_24h	-0.00431429	0.474058	230	0.965349
GTEx_Brain_Cortex_NPC.TAK_ponatinib_0.04um_24h	-0.00436114	0.473777	230	0.965349
GTEx_Brain_Frontal_Cortex_BA9_NPC.TAK_rondual.kinase.inhibitor_0.12um_24h	-0.00505462	0.47392	170	0.965349
GTEx_Brain_Frontal_Cortex_BA9_NPC.TAK_BX.795_0.37um_24h	-0.00521523	0.473093	170	0.965349
GTEx_Brain_Hippocampus_NPC.TAK_KW.2449_10.0um_24h	-0.0060957	0.472995	126	0.965349
GTEx_Brain_Hippocampus_NPC.TAK_RAF.265_1.11um_24h	-0.0060027	0.473407	126	0.965349
GTEx_Brain_Hippocampus_NPC.TAK_okadaicacid_1.0um_6h	-0.0060237	0.473314	126	0.965349
GTEx_Brain_Hypothalamus_NPC.TAK_OSI.930_3.33um_24h	-0.00621759	0.473247	119	0.965349
GTEx_Brain_Hypothalamus_NPC.TAK_WZ.7043_10.0um_24h	-0.00631018	0.472849	119	0.965349
GTEx_Brain_Hypothalamus_NPC.TAK_compounde_0.1um_6h	-0.00605378	0.473951	119	0.965349
GTEx_Brain_Nucleus_accumbens_basal_ganglia_NPC.TAK_BX.795_10.0um_24h	-0.00503848	0.473391	178	0.965349
GTEx_Colon_Sigmoid_AGS_epigallocatechin_90É M_6h	-0.00395548	0.473264	290	0.965349
GTEx_Colon_Transverse_AGS_dalcetrapib_80É M_6h	-0.00379933	0.473875	300	0.965349
GTEx_Colon_Sigmoid_CL34_BRD.K28112517_10É M_6h	-0.0040037	0.472938	290	0.965349
GTEx_Small_Intestine_Terminal_Ileum_HCT116_manumycin.a_10É M_6h	-0.00550029	0.47319	152	0.965349
GTEx_Colon_Sigmoid_HT29_BRD.K61855818_5É M_24h	-0.00391574	0.473532	290	0.965349
GTEx_Colon_Sigmoid_HT29_BRD.K11238413_5É M_24h	-0.00405044	0.472623	290	0.965349
GTEx_Colon_Sigmoid_HT29_BRD.K11359987_5É M_24h	-0.00384784	0.47399	290	0.965349
GTEx_Colon_Sigmoid_HT29_BRD.K11385710_5É M_24h	-0.00385128	0.473967	290	0.965349
GTEx_Colon_Sigmoid_HT29_BRD.K16063772_5É M_24h	-0.00389397	0.473679	290	0.965349
GTEx_Colon_Sigmoid_HT29_BRD.K50728502_5É M_24h	-0.00401993	0.472828	290	0.965349
GTEx_Colon_Sigmoid_HT29_BRD.K41310594_5É M_24h	-0.00389274	0.473687	290	0.965349
GTEx_Colon_Sigmoid_HT29_BRD.K70200040_10É M_24h	-0.00387306	0.47382	290	0.965349
GTEx_Colon_Transverse_HT29_lobaric.acid_10É M_24h	-0.00395267	0.472822	300	0.965349
GTEx_Colon_Transverse_HT29_BRD.K00203625_10É M_24h	-0.00397968	0.472637	300	0.965349
GTEx_Colon_Transverse_HT29_BRD.K25774147_10É M_6h.1	-0.00396779	0.472719	300	0.965349
GTEx_Colon_Transverse_HT29_butabindide_10É M_6h	-0.00396623	0.472729	300	0.965349
GTEx_Colon_Transverse_HT29_AG.957_10É M_6h.1	-0.00392823	0.47299	300	0.965349
GTEx_Colon_Transverse_HT29_IKK.16_10É M_6h	-0.00383089	0.473659	300	0.965349
GTEx_Colon_Transverse_HT29_BRD.K44465671_5É M_24h	-0.00384156	0.473585	300	0.965349
GTEx_Colon_Transverse_HT29_BRD.K19677752_5É M_24h	-0.0039749	0.47267	300	0.965349
GTEx_Colon_Transverse_HT29_BRD.K00124439_5É M_24h	-0.003808	0.473816	300	0.965349
GTEx_Colon_Transverse_HT29_BRD.K40123546_5É M_24h	-0.00386067	0.473454	300	0.965349
GTEx_Colon_Transverse_HT29_BRD.K99999497_5É M_24h	-0.00397279	0.472684	300	0.965349
GTEx_Colon_Transverse_HT29_BRD.K68906258_5É M_24h	-0.00397834	0.472646	300	0.965349
GTEx_Colon_Transverse_HT29_BRD.K58893765_5É M_24h	-0.00383889	0.473604	300	0.965349
GTEx_Colon_Transverse_HT29_BRD.K56076713_5É M_24h	-0.00378488	0.473974	300	0.965349
GTEx_Colon_Transverse_HT29_BRD.K56244259_5É M_24h	-0.00397734	0.472653	300	0.965349
GTEx_Colon_Transverse_HT29_BRD.K72072919_5É M_24h	-0.00392478	0.473014	300	0.965349
GTEx_Colon_Transverse_HT29_BRD.K06715209_5É M_24h	-0.00379122	0.473931	300	0.965349
GTEx_Colon_Transverse_HT29_BRD.K39394160_5É M_24h	-0.00380155	0.47386	300	0.965349
GTEx_Colon_Transverse_HT29_BRD.K98667932_5É M_24h	-0.00389756	0.473201	300	0.965349
GTEx_Colon_Transverse_HT29_BRD.K16769902_10É M_24h	-0.003835	0.47363	300	0.965349
GTEx_Small_Intestine_Terminal_Ileum_HT29_chlorphenesin.carbamate_10É M_24h	-0.0055396	0.472999	152	0.965349
GTEx_Small_Intestine_Terminal_Ileum_HT29_curcumin_50É M_6h	-0.00554984	0.472949	152	0.965349
GTEx_Small_Intestine_Terminal_Ileum_HT29_BRD.K37150847_10É M_6h	-0.00544219	0.473473	152	0.965349
GTEx_Small_Intestine_Terminal_Ileum_HT29_BRD.K33392208_10É M_6h	-0.00543536	0.473506	152	0.965349
GTEx_Small_Intestine_Terminal_Ileum_HT29_mirin_10É M_6h	-0.00534224	0.473959	152	0.965349
GTEx_Small_Intestine_Terminal_Ileum_HT29_BRD.A70311631_10É M_6h	-0.00539948	0.473681	152	0.965349
GTEx_Small_Intestine_Terminal_Ileum_HT29_norethindrone_10É M_6h.1	-0.0054234	0.473564	152	0.965349
GTEx_Small_Intestine_Terminal_Ileum_HT29_BRD.K71779338_5É M_24h	-0.00550029	0.47319	152	0.965349
GTEx_Small_Intestine_Terminal_Ileum_HT29_BRD.K26542939_5É M_24h	-0.00543023	0.473531	152	0.965349
GTEx_Small_Intestine_Terminal_Ileum_HT29_BRD.K74582039_5É M_24h	-0.00541998	0.473581	152	0.965349
GTEx_Small_Intestine_Terminal_Ileum_HT29_BRD.K47924474_5É M_24h	-0.00532772	0.47403	152	0.965349
GTEx_Small_Intestine_Terminal_Ileum_HT29_BRD.K23674074_5É M_24h	-0.0054439	0.473465	152	0.965349
GTEx_Small_Intestine_Terminal_Ileum_HT29_BRD.K30659453_5É M_24h	-0.00560111	0.4727	152	0.965349
GTEx_Small_Intestine_Terminal_Ileum_HT29_BRD.K26626929_10É M_24h	-0.00552421	0.473074	152	0.965349
GTEx_Small_Intestine_Terminal_Ileum_HT29_ENMD.2076_10É M_24h	-0.00560452	0.472683	152	0.965349
GTEx_Small_Intestine_Terminal_Ileum_HT29_avrainvillamide.analog.6_10É M_24h	-0.00545415	0.473415	152	0.965349
GTEx_Small_Intestine_Terminal_Ileum_HT29_toremifene_0.04É M_24h.1	-0.00537555	0.473797	152	0.965349
GTEx_Colon_Sigmoid_HT29_dutasteride_1.11um_24h	-0.00386543	0.473871	290	0.965349
GTEx_Colon_Sigmoid_HT29_MG.132_20.0um_24h.160	-0.00403912	0.472699	290	0.965349
GTEx_Colon_Sigmoid_HT29_quiflapon_0.04um_24h	-0.00400542	0.472926	290	0.965349
GTEx_Colon_Sigmoid_HT29_pentoxifylline_1.11um_24h	-0.00394957	0.473303	290	0.965349
GTEx_Colon_Sigmoid_HT29_bortezomib_20.0um_24h.173	-0.00402916	0.472766	290	0.965349
GTEx_Colon_Sigmoid_HT29_dexamethasone.acetate_0.37um_24h	-0.00389901	0.473645	290	0.965349
GTEx_Colon_Transverse_HT29_alvocidib_0.37um_24h	-0.00380511	0.473836	300	0.965349
GTEx_Colon_Transverse_HT29_CX.5461_3.33um_24h	-0.00396201	0.472758	300	0.965349
GTEx_Colon_Transverse_HT29_GNF.2_1.11um_24h	-0.00389623	0.47321	300	0.965349
GTEx_Colon_Transverse_HT29_PF.03758309_1.11um_24h	-0.00384644	0.473552	300	0.965349
GTEx_Colon_Transverse_HT29_bortezomib_20.0um_24h	-0.00392323	0.473025	300	0.965349
GTEx_Colon_Transverse_HT29_bortezomib_20.0um_24h.29	-0.00398512	0.4726	300	0.965349
GTEx_Colon_Transverse_HT29_liranaftate_0.12um_24h	-0.00378911	0.473945	300	0.965349
GTEx_Colon_Transverse_HT29_benzthiazide_0.37um_24h	-0.00390578	0.473144	300	0.965349
GTEx_Colon_Transverse_HT29_MG.132_20.0um_24h.111	-0.00390556	0.473146	300	0.965349
GTEx_Colon_Transverse_HT29_amoxapine_1.11um_24h	-0.00378822	0.473952	300	0.965349
GTEx_Colon_Transverse_HT29_SR.33805_0.37um_24h	-0.00378511	0.473973	300	0.965349
GTEx_Colon_Transverse_HT29_ALX.5407_0.04um_24h	-0.00389111	0.473245	300	0.965349
GTEx_Colon_Transverse_HT29_canertinib_0.37um_24h.1	-0.0039469	0.472862	300	0.965349
GTEx_Colon_Transverse_HT29_semaxanib_10.0um_24h	-0.00378011	0.474007	300	0.965349
GTEx_Colon_Transverse_HT29_abacavir_0.12um_24h	-0.00383222	0.473649	300	0.965349
GTEx_Colon_Transverse_HT29_XL.147_10.0um_24h	-0.003832	0.473651	300	0.965349
GTEx_Small_Intestine_Terminal_Ileum_HT29_PD.0325901_0.12um_24h.4	-0.00535847	0.47388	152	0.965349
GTEx_Small_Intestine_Terminal_Ileum_HT29_simvastatin_0.37um_24h	-0.00536359	0.473856	152	0.965349
GTEx_Small_Intestine_Terminal_Ileum_HT29_andarine_0.04um_24h	-0.00540802	0.473639	152	0.965349
GTEx_Small_Intestine_Terminal_Ileum_HT29_roquinimex_0.37um_24h	-0.00544732	0.473448	152	0.965349
GTEx_Small_Intestine_Terminal_Ileum_HT29_lomerizine_1.11um_24h	-0.00559939	0.472708	152	0.965349
GTEx_Small_Intestine_Terminal_Ileum_HT29_bezafibrate_0.37um_24h	-0.00550541	0.473165	152	0.965349
GTEx_Small_Intestine_Terminal_Ileum_HT29_bortezomib_20.0um_24h.260	-0.00561819	0.472616	152	0.965349
GTEx_Small_Intestine_Terminal_Ileum_HT29_bortezomib_20.0um_24h.269	-0.00558231	0.472791	152	0.965349
GTEx_Small_Intestine_Terminal_Ileum_HT29_mycophenolate.mofetil_0.12um_24h	-0.0056199	0.472608	152	0.965349
GTEx_Small_Intestine_Terminal_Ileum_LOVO_bucladesine_10É M_6h	-0.00543195	0.473523	152	0.965349
GTEx_Small_Intestine_Terminal_Ileum_MDST8_BMS.536924_10É M_6h	-0.00543365	0.473515	152	0.965349
GTEx_Small_Intestine_Terminal_Ileum_MDST8_FPL.64176_10É M_6h	-0.00562161	0.4726	152	0.965349
GTEx_Small_Intestine_Terminal_Ileum_NCIH508_SN.38_500nM_6h	-0.00549004	0.47324	152	0.965349
GTEx_Colon_Transverse_RKO_thioridazine_10É M_6h	-0.00390623	0.473141	300	0.965349
GTEx_Small_Intestine_Terminal_Ileum_RKO_clonidine_10É M_6h	-0.0054046	0.473656	152	0.965349
GTEx_Colon_Transverse_SNU1040_DG.041_40É M_6h	-0.00384433	0.473566	300	0.965349
GTEx_Colon_Transverse_SNUC5_BRD.K30064966_10É M_6h	-0.00380322	0.473849	300	0.965349
GTEx_Colon_Transverse_SW480_idarubicin_100nM_6h	-0.00380778	0.473817	300	0.965349
GTEx_Colon_Transverse_SW480_COT.10b_40É M_6h	-0.00377944	0.474012	300	0.965349
GTEx_Cells_EBV-transformed_lymphocytes_CD34_KIN001.244_0.12um_24h	-0.00553202	0.472856	154	0.965349
GTEx_Cells_EBV-transformed_lymphocytes_CD34_decitabine_0.12um_24h	-0.00544823	0.473267	154	0.965349
GTEx_Whole_Blood_CD34_HG.9.91.01_10.0um_24h	-0.00335792	0.472846	414	0.965349
GTEx_Whole_Blood_CD34_OTS.167_0.04um_24h	-0.00333661	0.473018	414	0.965349
GTEx_Whole_Blood_JURKAT_BRD.K58547375_500nM_6h	-0.0033263	0.473102	414	0.965349
GTEx_Cells_EBV-transformed_lymphocytes_JURKAT_tyrphostin.AG.1478_0.37um_24h	-0.00535048	0.473746	154	0.965349
GTEx_Whole_Blood_SKM1_CHEMBL.1222381_80É M_6h	-0.00333099	0.473064	414	0.965349
GTEx_Whole_Blood_THP1_GW.843682X_10É M_6h	-0.00337162	0.472736	414	0.965349
GTEx_Cells_EBV-transformed_lymphocytes_U937_TW.37_10É M_6h	-0.0053858	0.473573	154	0.965349
GTEx_Spleen_U937_PF.3845_10É M_6h	-0.00415476	0.473473	259	0.965349
GTEx_Spleen_WSUDLCL2_AG.14361_20É M_6h	-0.00426787	0.472752	259	0.965349
GTEx_Liver_HEPG2_BRD.K96621343_10É M_6h	-0.0049058	0.473944	180	0.965349
GTEx_Liver_HEPG2_everolimus_10É M_6h	-0.00512393	0.472787	180	0.965349
GTEx_Liver_HEPG2_eriodictyol_10É M_6h	-0.00512907	0.47276	180	0.965349
GTEx_Liver_HEPG2_trichostatin.a_3.33É M_24h	-0.00496856	0.473611	180	0.965349
GTEx_Liver_HEPG2_FR.180204_3.33um_24h	-0.00499943	0.473447	180	0.965349
GTEx_Liver_HEPG2_quizartinib_0.37um_24h	-0.00510953	0.472863	180	0.965349
GTEx_Liver_HUH7_BRD.K18710049_10É M_24h	-0.00502412	0.473316	180	0.965349
GTEx_Liver_PHH_BL.050_10É M_24h	-0.00496753	0.473616	180	0.965349
GTEx_Lung_A549_metrizamide_10É M_24h	-0.00315352	0.47279	471	0.965349
GTEx_Lung_A549_BRD.K72883421_10É M_24h	-0.00309526	0.473292	471	0.965349
GTEx_Lung_A549_KUC104542N_10É M_24h	-0.00317789	0.47258	471	0.965349
GTEx_Lung_A549_BRD.K58618158_10É M_6h	-0.00303444	0.473816	471	0.965349
GTEx_Lung_A549_SJB.AF.2_10É M_6h	-0.00301323	0.473999	471	0.965349
GTEx_Lung_A549_nalbuphine_10É M_24h.1	-0.00309712	0.473276	471	0.965349
GTEx_Lung_A549_BRD.K09295900_10É M_6h	-0.00308667	0.473366	471	0.965349
GTEx_Lung_A549_GSK.429286A_10É M_6h.1	-0.00303628	0.4738	471	0.965349
GTEx_Lung_A549_xanthoxyline_10É M_6h	-0.00300674	0.474055	471	0.965349
GTEx_Lung_A549_vinblastine_10É M_6h.1	-0.00312156	0.473066	471	0.965349
GTEx_Lung_A549_BRD.K37883585_10É M_6h	-0.00307927	0.47343	471	0.965349
GTEx_Lung_A549_altretamine_10É M_6h	-0.00303114	0.473845	471	0.965349
GTEx_Lung_A549_SYK.inhibitor_10É M_6h	-0.00307191	0.473493	471	0.965349
GTEx_Lung_A549_BRD.K32598858_10É M_24h	-0.00308033	0.473421	471	0.965349
GTEx_Lung_A549_CCT.018159_10É M_6h	-0.00304383	0.473735	471	0.965349
GTEx_Lung_A549_minoxidil_10É M_6h.2	-0.00305942	0.473601	471	0.965349
GTEx_Lung_A549_BRD.K61991236_5É M_24h	-0.00314258	0.472885	471	0.965349
GTEx_Lung_A549_BRD.K62019457_5É M_24h	-0.00317844	0.472576	471	0.965349
GTEx_Lung_A549_BRD.K54618558_5É M_24h	-0.00315685	0.472762	471	0.965349
GTEx_Lung_A549_BRD.K94694331_5É M_24h	-0.00302439	0.473903	471	0.965349
GTEx_Lung_A549_BRD.K62320150_5É M_24h	-0.00312423	0.473043	471	0.965349
GTEx_Lung_A549_BRD.K56215828_5É M_24h	-0.00313882	0.472917	471	0.965349
GTEx_Lung_A549_BRD.K00224166_5É M_24h	-0.00312417	0.473043	471	0.965349
GTEx_Lung_A549_BRD.K55009937_5É M_24h	-0.0031441	0.472871	471	0.965349
GTEx_Lung_A549_BRD.K67733357_5É M_24h	-0.00304004	0.473768	471	0.965349
GTEx_Lung_A549_BRD.K46815273_5É M_24h	-0.00317172	0.472633	471	0.965349
GTEx_Lung_A549_BRD.K90046234_5É M_24h	-0.00301222	0.474008	471	0.965349
GTEx_Lung_A549_SID.26681509_1É M_24h	-0.00312601	0.473027	471	0.965349
GTEx_Lung_A549_HDAC3.selective_10É M_24h	-0.00300668	0.474055	471	0.965349
GTEx_Lung_A549_vemurafenib_10.0um_24h	-0.00308369	0.473392	471	0.965349
GTEx_Lung_A549_withaferin.a_3.33um_24h	-0.00317511	0.472604	471	0.965349
GTEx_Lung_A549_CGP.60474_1.11um_24h.2	-0.00316448	0.472696	471	0.965349
GTEx_Lung_HCC15_STAT3.inhibitor.VI_100É M_6h	-0.00300895	0.474036	471	0.965349
GTEx_Lung_HCC515_rottlerin_10É M_24h	-0.0031443	0.47287	471	0.965349
GTEx_Lung_HCC515_bisindolylmaleimide_10É M_6h.1	-0.00305667	0.473625	471	0.965349
GTEx_Lung_HCC515_amiloride_10É M_6h.1	-0.00309422	0.473301	471	0.965349
GTEx_Lung_HCC515_BRD.K02641134_10É M_6h	-0.00313546	0.472946	471	0.965349
GTEx_Lung_HCC515_BRD.K33392208_10É M_6h	-0.00311102	0.473156	471	0.965349
GTEx_Lung_HCC515_BRD.K81813927_10É M_6h	-0.00313488	0.472951	471	0.965349
GTEx_Lung_HCC515_BX.912_0.37um_24h	-0.00310884	0.473175	471	0.965349
GTEx_Lung_HCC515_AT.7519_10.0um_24h	-0.00306508	0.473552	471	0.965349
GTEx_Lung_HCC515_BIX.01294_10.0um_24h	-0.00314384	0.472874	471	0.965349
GTEx_Lung_NCIH1694_selumetinib_80É M_6h	-0.00317617	0.472595	471	0.965349
GTEx_Lung_NCIH1836_minoxidil_10É M_6h	-0.00312558	0.473031	471	0.965349
GTEx_Lung_NCIH596_PF.04217903_40É M_6h	-0.00301776	0.47396	471	0.965349
GTEx_Cells_Transformed_fibroblasts_SKB_tetramisole_10É M_24h	-0.00293645	0.473915	499	0.965349
GTEx_Cells_Transformed_fibroblasts_SKB_loreclezole_10É M_24h	-0.00299609	0.473386	499	0.965349
GTEx_Cells_Transformed_fibroblasts_SKB_4.5.6.7.tetrabromobenzotriazole_10É M_24h	-0.00296446	0.473667	499	0.965349
GTEx_Cells_Transformed_fibroblasts_SKB_isoflupredone.acetate_10É M_24h	-0.00307015	0.47273	499	0.965349
GTEx_Muscle_Skeletal_SKB_iloprost_10É M_24h	-0.00295688	0.473708	500	0.965349
GTEx_Muscle_Skeletal_SKB_methoprene.acid_10É M_24h	-0.00297586	0.473539	500	0.965349
GTEx_Muscle_Skeletal_SKB_dexamethasone_10É M_24h.2	-0.00292404	0.473999	500	0.965349
GTEx_Muscle_Skeletal_SKB_paclitaxel_10É M_24h.1	-0.00298265	0.473479	500	0.965349
GTEx_Cells_Transformed_fibroblasts_SKL_dinaciclib_3.33um_24h	-0.00295389	0.473761	499	0.965349
GTEx_Cells_Transformed_fibroblasts_SKL_JQ1...._0.04um_24h.1	-0.00301164	0.473248	499	0.965349
GTEx_Cells_Transformed_fibroblasts_SKL.C_GSK.1059615_3.33um_24h	-0.00306384	0.472786	499	0.965349
GTEx_Cells_Transformed_fibroblasts_SKL.C_IOX2_0.04um_24h	-0.00298233	0.473508	499	0.965349
GTEx_Cells_Transformed_fibroblasts_SKL.C_CGK.733_0.37um_24h	-0.00305873	0.472831	499	0.965349
GTEx_Muscle_Skeletal_SKL.C_XMD.892_1.11um_24h	-0.00298829	0.473429	500	0.965349
GTEx_Muscle_Skeletal_SKL.C_regorafenib_0.12um_24h	-0.00293972	0.47386	500	0.965349
GTEx_Ovary_OV7_troglitazone_10É M_6h	-0.00543668	0.473767	149	0.965349
GTEx_Ovary_OV7_parthenolide_10É M_6h	-0.00548566	0.473531	149	0.965349
GTEx_Pancreas_YAPC_physostigmine_0.04um_24h	-0.00378059	0.473019	323	0.965349
GTEx_Pancreas_YAPC_nicardipine_10.0um_24h	-0.00371577	0.473481	323	0.965349
GTEx_Pancreas_YAPC_simvastatin_1.11um_24h	-0.0036815	0.473725	323	0.965349
GTEx_Pancreas_YAPC_formestane_1.11um_24h	-0.00369654	0.473618	323	0.965349
GTEx_Pancreas_YAPC_darapladib_3.33um_24h	-0.00379314	0.47293	323	0.965349
GTEx_Pancreas_YAPC_MG.132_20.0um_24h.126	-0.00371364	0.473496	323	0.965349
GTEx_Pancreas_YAPC_kakonein_0.04um_24h	-0.00372396	0.473423	323	0.965349
GTEx_Pancreas_YAPC_cytisine_3.33um_24h	-0.00373643	0.473334	323	0.965349
GTEx_Pancreas_YAPC_betrixaban_1.11um_24h	-0.00368622	0.473692	323	0.965349
GTEx_Prostate_LNCAP_GSK.1059615_10.0um_24h	-0.00568523	0.473911	135	0.965349
GTEx_Prostate_PC3_L.655240_10É M_24h	-0.00571693	0.473765	135	0.965349
GTEx_Prostate_PC3_cisapride_10É M_24h	-0.00580718	0.473352	135	0.965349
GTEx_Prostate_PC3_imiloxan_10É M_24h	-0.00565596	0.474045	135	0.965349
GTEx_Prostate_PC3_BRD.K67306351_10É M_24h	-0.00586083	0.473106	135	0.965349
GTEx_Prostate_PC3_BRD.K45675241_10É M_6h	-0.00593157	0.472782	135	0.965349
GTEx_Prostate_PC3_BRD.K64099269_5É M_24h	-0.00578766	0.473441	135	0.965349
GTEx_Prostate_PC3_BRD.K88617912_5É M_24h	-0.00594376	0.472726	135	0.965349
GTEx_Prostate_PC3_BRD.K40695780_5É M_24h	-0.00592912	0.472793	135	0.965349
GTEx_Prostate_PC3_BRD.K19198293_10É M_24h	-0.00595351	0.472681	135	0.965349
GTEx_Prostate_PC3_BRD.K92666980_10É M_6h	-0.00579621	0.473402	135	0.965349
GTEx_Prostate_PC3_BRD.K09054764_10É M_24h	-0.00584376	0.473184	135	0.965349
GTEx_Prostate_PC3_BRD.K48105325_10É M_6h	-0.00573645	0.473676	135	0.965349
GTEx_Prostate_PC3_sulforaphane_1nM_24h	-0.0059462	0.472715	135	0.965349
GTEx_Prostate_PC3_gefitinib_3É M_24h	-0.00574499	0.473637	135	0.965349
GTEx_Prostate_PC3_GSK.1059615_3.33um_24h.3	-0.00581693	0.473307	135	0.965349
GTEx_Prostate_PC3_artesunate_10.0um_24h	-0.00592913	0.472793	135	0.965349
GTEx_Prostate_PC3_chlorthalidone_3.33um_24h	-0.00590961	0.472883	135	0.965349
GTEx_Prostate_PC3_MG.132_20.0um_24h.139	-0.00565353	0.474056	135	0.965349
GTEx_Prostate_PC3_ibutamoren_0.04um_24h	-0.0057023	0.473833	135	0.965349
GTEx_Prostate_PC3_moxifloxacin_0.04um_24h	-0.00576084	0.473564	135	0.965349
GTEx_Prostate_PC3_febuxostat_3.33um_24h	-0.00591084	0.472877	135	0.965349
GTEx_Prostate_PC3_floxuridine_0.37um_24h	-0.0059462	0.472715	135	0.965349
GTEx_Prostate_PC3_tioguanine_0.12um_24h	-0.0059023	0.472916	135	0.965349
GTEx_Prostate_PC3_bucladesine_0.12um_24h	-0.00577303	0.473508	135	0.965349
GTEx_Prostate_PC3_indoximod_0.12um_24h	-0.00577791	0.473486	135	0.965349
GTEx_Prostate_VCAP_azasetron_10É M_24h	-0.00578768	0.473441	135	0.965349
GTEx_Prostate_VCAP_IBC.293_10É M_6h	-0.0059023	0.472916	135	0.965349
GTEx_Prostate_VCAP_methylene.blue_10É M_6h	-0.00582913	0.473251	135	0.965349
GTEx_Prostate_VCAP_BRD.K12683703_5É M_6h	-0.00566328	0.474011	135	0.965349
GTEx_Prostate_VCAP_BRD.K25125608_5É M_6h	-0.00582181	0.473285	135	0.965349
GTEx_Prostate_VCAP_BRD.K47501069_5É M_6h	-0.00583644	0.473218	135	0.965349
GTEx_Prostate_VCAP_BRD.K13060097_5É M_24h	-0.00579255	0.473419	135	0.965349
GTEx_Prostate_VCAP_BRD.K62561943_5É M_6h	-0.00595351	0.472681	135	0.965349
GTEx_Prostate_VCAP_BRD.K00478394_5É M_24h	-0.00588522	0.472994	135	0.965349
GTEx_Prostate_VCAP_BRD.K27927067_5É M_6h	-0.00580718	0.473352	135	0.965349
GTEx_Prostate_VCAP_BRD.K19890875_5É M_24h	-0.00568767	0.4739	135	0.965349
GTEx_Prostate_VCAP_BRD.K27817736_5É M_6h	-0.00582425	0.473274	135	0.965349
GTEx_Prostate_VCAP_BRD.K51908245_5É M_24h	-0.0057145	0.473777	135	0.965349
GTEx_Prostate_VCAP_BRD.K71104315_5É M_24h	-0.00587303	0.47305	135	0.965349
GTEx_Prostate_VCAP_BRD.K95488738_5É M_6h	-0.00585595	0.473128	135	0.965349
GTEx_Prostate_VCAP_BRD.K61152698_5É M_6h	-0.00592668	0.472804	135	0.965349
GTEx_Prostate_VCAP_BRD.K62102996_5É M_24h	-0.00573645	0.473676	135	0.965349
GTEx_Prostate_VCAP_BRD.K93107794_5É M_24h	-0.00591938	0.472838	135	0.965349
GTEx_Prostate_VCAP_SA.424763_5É M_6h	-0.00591084	0.472877	135	0.965349
GTEx_Prostate_VCAP_BRD.K81249055_10É M_6h	-0.00590473	0.472905	135	0.965349
GTEx_Skin_Not_Sun_Exposed_Suprapubic_A375_lasalocid_10É M_24h	-0.00307845	0.474009	451	0.965349
GTEx_Skin_Not_Sun_Exposed_Suprapubic_A375_isradipine_10É M_6h.1	-0.00322216	0.472798	451	0.965349
GTEx_Skin_Not_Sun_Exposed_Suprapubic_A375_chenodeoxycholic.acid_10É M_6h	-0.00313058	0.47357	451	0.965349
GTEx_Skin_Not_Sun_Exposed_Suprapubic_A375_BRD.K23117210_5É M_24h	-0.00312574	0.473611	451	0.965349
GTEx_Skin_Not_Sun_Exposed_Suprapubic_A375_BRD.K66253082_5É M_24h	-0.00321928	0.472822	451	0.965349
GTEx_Skin_Not_Sun_Exposed_Suprapubic_A375_trichostatin.a_10É M_24h.6	-0.00318098	0.473145	451	0.965349
GTEx_Skin_Not_Sun_Exposed_Suprapubic_A375_BRD.K88373420_5É M_24h	-0.00307345	0.474052	451	0.965349
GTEx_Skin_Not_Sun_Exposed_Suprapubic_A375_BRD.K88595392_5É M_24h	-0.00321346	0.472871	451	0.965349
GTEx_Skin_Not_Sun_Exposed_Suprapubic_A375_BRD.K54294645_5É M_24h	-0.00311028	0.473741	451	0.965349
GTEx_Skin_Not_Sun_Exposed_Suprapubic_A375_BRD.K04139743_5É M_24h	-0.00317725	0.473176	451	0.965349
GTEx_Skin_Not_Sun_Exposed_Suprapubic_A375_BRD.K27882424_5É M_24h	-0.00314416	0.473455	451	0.965349
GTEx_Skin_Not_Sun_Exposed_Suprapubic_A375_BRD.K16410418_0.37É M_24h	-0.00321068	0.472895	451	0.965349
GTEx_Skin_Not_Sun_Exposed_Suprapubic_A375_GSK.1070916_10É M_24h	-0.00320218	0.472966	451	0.965349
GTEx_Skin_Sun_Exposed_Lower_leg_A375_BRD.K81795824_10É M_6h	-0.00277918	0.47384	560	0.965349
GTEx_Skin_Sun_Exposed_Lower_leg_A375_diflunisal_10É M_6h.1	-0.00285305	0.473146	560	0.965349
GTEx_Skin_Sun_Exposed_Lower_leg_A375_BRD.K48877010_5É M_24h	-0.00276067	0.474014	560	0.965349
GTEx_Skin_Sun_Exposed_Lower_leg_A375_BRD.K87885716_5É M_24h	-0.00282372	0.473421	560	0.965349
GTEx_Skin_Sun_Exposed_Lower_leg_A375_BRD.K28968484_5É M_24h	-0.00281262	0.473526	560	0.965349
GTEx_Skin_Sun_Exposed_Lower_leg_A375_BRD.K70783031_5É M_24h	-0.00283874	0.47328	560	0.965349
GTEx_Skin_Sun_Exposed_Lower_leg_A375_BRD.K14002526_5É M_24h	-0.00278687	0.473768	560	0.965349
GTEx_Skin_Sun_Exposed_Lower_leg_A375_BRD.K87865520_5É M_24h	-0.00285186	0.473157	560	0.965349
GTEx_Skin_Not_Sun_Exposed_Suprapubic_A375_4.5.6.7.tetrabromobenzotriazole_25.0um_6h	-0.00310586	0.473778	451	0.965349
GTEx_Skin_Not_Sun_Exposed_Suprapubic_A375_smer.3_10.0um_6h.2	-0.0031177	0.473678	451	0.965349
GTEx_Skin_Not_Sun_Exposed_Suprapubic_A375_propafenone_0.12um_24h	-0.00313938	0.473496	451	0.965349
GTEx_Skin_Not_Sun_Exposed_Suprapubic_A375_mubritinib_0.37um_24h	-0.00313909	0.473498	451	0.965349
GTEx_Skin_Not_Sun_Exposed_Suprapubic_A375_buflomedil_0.04um_24h	-0.00309065	0.473906	451	0.965349
GTEx_Skin_Not_Sun_Exposed_Suprapubic_A375_cisapride_0.04um_24h	-0.00312624	0.473607	451	0.965349
GTEx_Skin_Not_Sun_Exposed_Suprapubic_A375_BMY.14802_10.0um_24h	-0.00310612	0.473776	451	0.965349
GTEx_Skin_Not_Sun_Exposed_Suprapubic_A375_ozagrel_10.0um_24h	-0.00313036	0.473572	451	0.965349
GTEx_Skin_Not_Sun_Exposed_Suprapubic_A375_epothilone.b_0.37um_24h	-0.00309294	0.473887	451	0.965349
GTEx_Skin_Not_Sun_Exposed_Suprapubic_A375_SB.743921_0.37um_24h	-0.0031992	0.472991	451	0.965349
GTEx_Skin_Not_Sun_Exposed_Suprapubic_A375_metoclopramide_10.0um_24h	-0.00316826	0.473252	451	0.965349
GTEx_Skin_Not_Sun_Exposed_Suprapubic_A375_chlorpromazine_0.04um_24h	-0.0031992	0.472991	451	0.965349
GTEx_Skin_Not_Sun_Exposed_Suprapubic_A375_safinamide_0.12um_24h	-0.00322111	0.472807	451	0.965349
GTEx_Skin_Sun_Exposed_Lower_leg_A375_neratinib_0.37um_24h	-0.00290425	0.472664	560	0.965349
GTEx_Skin_Sun_Exposed_Lower_leg_A375_VE.821_10.0um_24h	-0.00282915	0.47337	560	0.965349
GTEx_Skin_Sun_Exposed_Lower_leg_A375_oxfendazole_0.12um_24h	-0.00284048	0.473264	560	0.965349
GTEx_Skin_Sun_Exposed_Lower_leg_A375_MG.132_20.0um_24h.60	-0.00276972	0.473929	560	0.965349
GTEx_Skin_Sun_Exposed_Lower_leg_A375_ketotifen_0.12um_24h	-0.00282719	0.473389	560	0.965349
GTEx_Skin_Sun_Exposed_Lower_leg_A375_bortezomib_20.0um_24h.96	-0.00288414	0.472853	560	0.965349
GTEx_Skin_Sun_Exposed_Lower_leg_A375_MG.132_20.0um_24h.176	-0.00287587	0.472931	560	0.965349
GTEx_Skin_Sun_Exposed_Lower_leg_A375_bortezomib_20.0um_24h.276	-0.00280424	0.473604	560	0.965349
GTEx_Skin_Sun_Exposed_Lower_leg_A375_chlormezanone_1.11um_24h	-0.00279422	0.473699	560	0.965349
GTEx_Skin_Not_Sun_Exposed_Suprapubic_SKMEL1_wortmannin_10É M_6h	-0.00324358	0.472617	451	0.965349
GTEx_Skin_Not_Sun_Exposed_Suprapubic_SKMEL1_10.DEBC_20É M_6h	-0.00315858	0.473334	451	0.965349
GTEx_Skin_Not_Sun_Exposed_Suprapubic_SKMEL28_chloroquine_10É M_6h	-0.00310367	0.473797	451	0.965349
GTEx_Skin_Not_Sun_Exposed_Suprapubic_SKMEL28_FPL.64176_10É M_6h	-0.00311819	0.473674	451	0.965349
GTEx_Uterus_HEC108_BRD.K92317137_10É M_6h	-0.0063985	0.473308	112	0.965349
GTEx_Uterus_HELA_sotalol_0.37um_24h	-0.00653947	0.472721	112	0.965349
GTEx_Uterus_HELA_bortezomib_20.0um_24h.88	-0.00631307	0.473664	112	0.965349
GTEx_Uterus_HELA_tetradecylthioacetic.acid_3.33um_24h	-0.00649889	0.47289	112	0.965349
GTEx_Uterus_HELA_nutlin.3_1.11um_24h	-0.00628105	0.473797	112	0.965349
GTEx_Uterus_HELA_MG.132_20.0um_24h.143	-0.00638995	0.473344	112	0.965349
GTEx_Uterus_HELA_methylprednisolone_10.0um_24h	-0.0062191	0.474056	112	0.965349
GTEx_Uterus_HELA_siguazodan_0.12um_24h	-0.00638995	0.473344	112	0.965349
GTEx_Uterus_HELA_SK.F.10047...._1.11um_24h	-0.0062789	0.473806	112	0.965349
GTEx_Uterus_HELA_bortezomib_20.0um_24h.242	-0.00642412	0.473201	112	0.965349
GTEx_Uterus_HELA_zafirlukast_10.0um_24h	-0.00623618	0.473984	112	0.965349
GTEx_Uterus_HELA_naphazoline_1.11um_24h	-0.00624473	0.473949	112	0.965349
GTEx_Uterus_HELA_aniracetam_0.12um_24h	-0.0062191	0.474056	112	0.965349
GTEx_Uterus_HELA_carisoprodol_0.12um_24h	-0.0062725	0.473833	112	0.965349
GTEx_Uterus_HELA_chlormezanone_0.12um_24h	-0.00635578	0.473486	112	0.965349
GTEx_Brain_Caudate_basal_ganglia_NPC_celecoxib_10É M_6h	-0.00456806	0.474085	205	0.965365
GTEx_Brain_Cerebellar_Hemisphere_NPC_rimonabant_10É M_24h	-0.00406785	0.474078	258	0.965365
GTEx_Colon_Sigmoid_HT29_MG.132_20.0um_24h.99	-0.00383357	0.474086	290	0.965365
GTEx_Lung_A549_BRD.K44812652_10É M_6h	-0.00300418	0.474077	471	0.965365
GTEx_Skin_Sun_Exposed_Lower_leg_A375_rutin_10É M_6h.3	-0.00275286	0.474087	560	0.965365
GTEx_Skin_Sun_Exposed_Lower_leg_SKMEL28_parthenolide_10É M_6h	-0.00275395	0.474077	560	0.965365
GTEx_Colon_Sigmoid_HT29_avrainvillamide.analog.4_3.33É M_24h	-0.00383148	0.4741	290	0.965382
GTEx_Liver_HEPG2_hemado_10É M_6h	-0.00487596	0.474102	180	0.965382
GTEx_Breast_Mammary_Tissue_MCF7_penciclovir_10É M_6h.1	-0.00381656	0.474112	292	0.965387
GTEx_Brain_Putamen_basal_ganglia_NPC_anabasine_10É M_24h	-0.00519062	0.474113	159	0.965387
GTEx_Colon_Transverse_HT29_PKI.179_10.0um_24h	-0.00376433	0.474116	300	0.965387
GTEx_Skin_Not_Sun_Exposed_Suprapubic_A375_fidaxomicin_1.11um_24h	-0.0030657	0.474117	451	0.965387
GTEx_Prostate_VCAP_BRD.K31784555_5É M_24h	-0.00563889	0.474123	135	0.965393
GTEx_Colon_Transverse_HT115_SRT.1720_10É M_6h	-0.00376233	0.474129	300	0.965399
GTEx_Cells_Transformed_fibroblasts_SKB_apoptosis.activator.II_10É M_24h	-0.00291153	0.474136	499	0.965407
GTEx_Adipose_Subcutaneous_ASC.C_aurora.a.inhibitor.i_0.04um_24h	-0.00290613	0.474158	500	0.965408
GTEx_Brain_Putamen_basal_ganglia_MNEU.E_AZ.628_1.11um_24h	-0.00518166	0.474157	159	0.965408
GTEx_Brain_Putamen_basal_ganglia_NEU_oleoylethanolamide_10É M_6h	-0.00518315	0.47415	159	0.965408
GTEx_Cells_EBV-transformed_lymphocytes_WSUDLCL2_artesunate_10É M_6h	-0.00526669	0.474156	154	0.965408
GTEx_Lung_HCC515_genistein_0.37É M_24h.2	-0.00299476	0.474158	471	0.965408
GTEx_Prostate_PC3_BRD.K87341885_5É M_24h	-0.00563401	0.474145	135	0.965408
GTEx_Skin_Not_Sun_Exposed_Suprapubic_A375_AKT.inhibitor.1.2_0.12um_24h.1	-0.00306135	0.474154	451	0.965408
GTEx_Brain_Cerebellar_Hemisphere_NPC_cyclo..Arg.Gly.Asp.D.Phe.Val._10É M_24h	-0.00405369	0.474168	258	0.965408
GTEx_Prostate_PC3_AKT.inhibitor.1.2_1.11um_24h.1	-0.00562913	0.474168	135	0.965408
GTEx_Prostate_VCAP_BRD.K91595583_5É M_24h	-0.00562913	0.474168	135	0.965408
GTEx_Colon_Transverse_HT29_bortezomib_20.0um_24h.299	-0.00375511	0.474179	300	0.965414
GTEx_Uterus_HELA_cariporide_10.0um_24h	-0.0061892	0.47418	112	0.965414
GTEx_Uterus_HELA_ixabepilone_1.11um_24h	-0.0061892	0.47418	112	0.965414
GTEx_Breast_Mammary_Tissue_MCF7_phenylbutyrate_10É M_6h	-0.00379813	0.474237	292	0.965425
GTEx_Breast_Mammary_Tissue_MCF7_pramipexole_10É M_6h.2	-0.00379993	0.474224	292	0.965425
GTEx_Breast_Mammary_Tissue_MCF7_alvocidib_100nM_6h.1	-0.00379873	0.474233	292	0.965425
GTEx_Brain_Frontal_Cortex_BA9_MNEU.E_dinaciclib_0.12um_24h	-0.00500149	0.474194	170	0.965425
GTEx_Brain_Frontal_Cortex_BA9_NEU_ziprasidone_10É M_24h	-0.00499294	0.474238	170	0.965425
GTEx_Brain_Hypothalamus_NEU_tozasertib_10É M_24h.1	-0.005979	0.474272	119	0.965425
GTEx_Brain_Frontal_Cortex_BA9_NEU_A.769662_1.11um_24h	-0.004985	0.474279	170	0.965425
GTEx_Brain_Cerebellar_Hemisphere_NPC_BRD.K07850148_10É M_24h	-0.00404234	0.47424	258	0.965425
GTEx_Brain_Nucleus_accumbens_basal_ganglia_NPC_BRD.K00390580_10É M_24h	-0.00487037	0.474278	178	0.965425
GTEx_Brain_Caudate_basal_ganglia_NPC.CAS9_JQ1...._0.37um_24h.1	-0.00453707	0.474261	205	0.965425
GTEx_Small_Intestine_Terminal_Ileum_HCT116_M2.PK.activator_90É M_6h	-0.00527816	0.474271	152	0.965425
GTEx_Colon_Sigmoid_HT29_BRD.K92493271_5É M_24h	-0.00380577	0.474274	290	0.965425
GTEx_Colon_Sigmoid_HT29_BRD.K09640010_10É M_24h	-0.00381217	0.474231	290	0.965425
GTEx_Colon_Sigmoid_HT29_buparlisib_10.0um_24h	-0.00381118	0.474237	290	0.965425
GTEx_Colon_Transverse_HT29_dimethyl.fumarate_0.12um_24h	-0.003751	0.474207	300	0.965425
GTEx_Lung_A549_BRD.K67778494_10É M_24h	-0.00298833	0.474214	471	0.965425
GTEx_Lung_A549_BRD.K32862555_10É M_24h	-0.00299	0.474199	471	0.965425
GTEx_Lung_A549_BRD.K48225424_5É M_24h	-0.00298968	0.474202	471	0.965425
GTEx_Prostate_PC3_iopanoic.acid_10É M_6h.1	-0.00560963	0.474257	135	0.965425
GTEx_Prostate_PC3_BRD.K74965436_5É M_24h	-0.00561938	0.474213	135	0.965425
GTEx_Prostate_PC3_FL.HDAC.025_0.04É M_24h	-0.00561206	0.474246	135	0.965425
GTEx_Prostate_PC3_enalapril_10É M_6h.2	-0.00561694	0.474224	135	0.965425
GTEx_Prostate_PC3_benzylpenicillin_1.11um_24h	-0.00562182	0.474201	135	0.965425
GTEx_Prostate_VCAP_ICI.63197_10É M_6h	-0.00560719	0.474268	135	0.965425
GTEx_Prostate_VCAP_BRD.K78386654_5É M_6h	-0.00560719	0.474268	135	0.965425
GTEx_Prostate_VCAP_azacitidine_3É M_24h	-0.00560474	0.47428	135	0.965425
GTEx_Skin_Not_Sun_Exposed_Suprapubic_A375_BRD.K84596673_5É M_24h	-0.00304837	0.474263	451	0.965425
GTEx_Skin_Not_Sun_Exposed_Suprapubic_A375_BRD.K57441129_5É M_24h	-0.00305115	0.47424	451	0.965425
GTEx_Skin_Sun_Exposed_Lower_leg_A375_indirubin_0.37um_24h	-0.00273777	0.474229	560	0.965425
GTEx_Uterus_HELA_apremilast_10.0um_24h	-0.00617211	0.474251	112	0.965425
GTEx_Breast_Mammary_Tissue_MCF7_BRD.K77888593_5É M_24h	-0.00378608	0.474318	292	0.965431
GTEx_Brain_Putamen_basal_ganglia_NEU_Ro.15.4513_10É M_24h	-0.00514733	0.474328	159	0.965431
GTEx_Brain_Caudate_basal_ganglia_NPC_spiramide_10É M_24h	-0.00452976	0.474302	205	0.965431
GTEx_Brain_Caudate_basal_ganglia_NPC_BRD.K16034108_10É M_24h	-0.00452383	0.474336	205	0.965431
GTEx_Brain_Cerebellum_NPC_BL.077_10É M_6h	-0.00341082	0.474326	359	0.965431
GTEx_Brain_Frontal_Cortex_BA9_NPC_BG.1020_10É M_24h	-0.00498256	0.474292	170	0.965431
GTEx_Brain_Cerebellum_NPC.CAS9_AGK.2_3.33um_24h	-0.00341257	0.474312	359	0.965431
GTEx_Brain_Hippocampus_NPC.TAK_belinostat_0.37um_24h	-0.00579571	0.474322	126	0.965431
GTEx_Colon_Sigmoid_HT29_AG.99_10É M_24h	-0.00379876	0.474321	290	0.965431
GTEx_Lung_A549_BRD.K79181721_5É M_24h	-0.00297578	0.474322	471	0.965431
GTEx_Lung_HCC515_JAS07.010_10É M_6h	-0.00297642	0.474316	471	0.965431
GTEx_Lung_HCC515_BRD.A75106577_10É M_6h	-0.00297911	0.474293	471	0.965431
GTEx_Prostate_PC3_benfluorex_0.12um_24h	-0.00559865	0.474308	135	0.965431
GTEx_Prostate_VCAP_BRD.K55381473_5É M_6h	-0.00559255	0.474336	135	0.965431
GTEx_Skin_Sun_Exposed_Lower_leg_A375_tozasertib_10É M_24h.2	-0.00272944	0.474308	560	0.965431
GTEx_Skin_Not_Sun_Exposed_Suprapubic_A375_BIIB.021_10.0um_24h	-0.00304006	0.474333	451	0.965431
GTEx_Skin_Sun_Exposed_Lower_leg_A375_gemcitabine_0.04um_24h	-0.00272862	0.474315	560	0.965431
GTEx_Breast_Mammary_Tissue_MCF7_rifapentine_10É M_6h.2	-0.00377933	0.474364	292	0.965431
GTEx_Brain_Hypothalamus_NEU_celastrol_10É M_24h	-0.00595763	0.474364	119	0.965431
GTEx_Brain_Cerebellum_NPC_PD.0325901_10.0um_24h.2	-0.0034079	0.474348	359	0.965431
GTEx_Small_Intestine_Terminal_Ileum_HT29_BRD.K08436070_5É M_24h	-0.00525936	0.474363	152	0.965431
GTEx_Colon_Transverse_HT29_AS.703026_0.37um_24h	-0.00372866	0.474361	300	0.965431
GTEx_Cells_Transformed_fibroblasts_SKB_isorotenone_10É M_24h	-0.00288695	0.474355	499	0.965431
GTEx_Skin_Not_Sun_Exposed_Suprapubic_A375_BRD.K49634971_5É M_24h	-0.00303829	0.474348	451	0.965431
GTEx_Skin_Not_Sun_Exposed_Suprapubic_A375_GSK.1059615_0.04um_24h.4	-0.00303865	0.474345	451	0.965431
GTEx_Skin_Sun_Exposed_Lower_leg_A375_tamoxifen_0.04um_24h	-0.00272368	0.474362	560	0.965431
GTEx_Small_Intestine_Terminal_Ileum_HT29_triptolide_3.33um_24h	-0.00525595	0.47438	152	0.965439
GTEx_Whole_Blood_NOMO1_BRD.K49010888_10É M_24h	-0.00316821	0.474378	414	0.965439
GTEx_Lung_HCC515_FCCP_10É M_24h	-0.00296947	0.474376	471	0.965439
GTEx_Prostate_VCAP_pitavastatin_10É M_24h	-0.00558279	0.47438	135	0.965439
GTEx_Prostate_VCAP_BRD.K94778363_5É M_24h	-0.00558158	0.474386	135	0.965444
GTEx_Adipose_Subcutaneous_ASC_WZ.7043_10É M_24h	-0.00285462	0.474616	500	0.965446
GTEx_Adipose_Visceral_Omentum_ASC_amonafide_10É M_24h	-0.00330161	0.474562	376	0.965446
GTEx_Breast_Mammary_Tissue_HS578T_WZ.3105_100nM_24h	-0.00377415	0.474399	292	0.965446
GTEx_Breast_Mammary_Tissue_MCF10A_PD.184352_1.11um_24h	-0.00376041	0.474492	292	0.965446
GTEx_Breast_Mammary_Tissue_MCF7_BRD.K73304092_10É M_6h	-0.00374185	0.474618	292	0.965446
GTEx_Breast_Mammary_Tissue_MCF7_mestranol_10É M_6h	-0.0037474	0.47458	292	0.965446
GTEx_Breast_Mammary_Tissue_MCF7_rimexolone_0.12um_24h	-0.00376957	0.47443	292	0.965446
GTEx_Breast_Mammary_Tissue_MCF7_MK.2461_0.04um_24h	-0.0037433	0.474608	292	0.965446
GTEx_Brain_Anterior_cingulate_cortex_BA24_NEU_BRD.K95582125_10É M_24h	-0.00528334	0.474506	149	0.965446
GTEx_Brain_Cortex_NEU_BRD.K84528570_10É M_24h	-0.00423267	0.474548	230	0.965446
GTEx_Brain_Cortex_NEU_SR.147778_10É M_6h	-0.0042418	0.474493	230	0.965446
GTEx_Brain_Hippocampus_NEU_tamibarotene_10É M_24h	-0.00572971	0.474614	126	0.965446
GTEx_Brain_Caudate_basal_ganglia_NEU_dasatinib_0.12um_24h.1	-0.00450294	0.474454	205	0.965446
GTEx_Brain_Anterior_cingulate_cortex_BA24_NPC_chenodeoxycholic.acid_10É M_6h	-0.00528242	0.47451	149	0.965446
GTEx_Brain_Caudate_basal_ganglia_NPC_BRD.K71574320_10É M_24h	-0.00451165	0.474405	205	0.965446
GTEx_Brain_Cerebellar_Hemisphere_NPC_BRD.K67808578_10É M_24h	-0.00398783	0.474587	258	0.965446
GTEx_Brain_Hypothalamus_NPC_dopamine_10É M_24h.4	-0.00590421	0.474593	119	0.965446
GTEx_Brain_Nucleus_accumbens_basal_ganglia_NPC_BRD.A57107094_10É M_24h	-0.004806	0.474617	178	0.965446
GTEx_Brain_Anterior_cingulate_cortex_BA24_NPC_NVP.TAE226_0.37um_24h	-0.00528061	0.474519	149	0.965446
GTEx_Brain_Cortex_NPC_tie2.kinase.inhibitor_1.11um_24h	-0.00424574	0.474469	230	0.965446
GTEx_Brain_Frontal_Cortex_BA9_NPC_amuvatinib_1.11um_24h	-0.00495325	0.474443	170	0.965446
GTEx_Brain_Putamen_basal_ganglia_NPC_everolimus_0.04um_24h	-0.00511897	0.47447	159	0.965446
GTEx_Brain_Putamen_basal_ganglia_NPC_SGX523_0.04um_24h	-0.00510553	0.474537	159	0.965446
GTEx_Brain_Cortex_NPC.CAS9_BI.2536_1.11um_24h	-0.00422725	0.474581	230	0.965446
GTEx_Brain_Cerebellar_Hemisphere_NPC.TAK_UNC.0638_3.33um_24h	-0.00401299	0.474427	258	0.965446
GTEx_Brain_Hippocampus_NPC.TAK_TAK.715_1.11um_24h	-0.00576871	0.474442	126	0.965446
GTEx_Small_Intestine_Terminal_Ileum_HCT116_cucurbitacin.i_10É M_6h	-0.00520982	0.474604	152	0.965446
GTEx_Colon_Sigmoid_HT29_cycloheximide_10É M_6h.1	-0.00376714	0.474535	290	0.965446
GTEx_Colon_Sigmoid_HT29_BRD.K11181277_10É M_6h	-0.00378141	0.474438	290	0.965446
GTEx_Colon_Sigmoid_HT29_vorinostat_10É M_6h.10	-0.00378535	0.474412	290	0.965446
GTEx_Colon_Transverse_HT29_BRD.K25989007_5É M_24h	-0.00371177	0.474477	300	0.965446
GTEx_Colon_Transverse_HT29_BRD.K80991460_5É M_24h	-0.00369833	0.474569	300	0.965446
GTEx_Colon_Transverse_HT29_BRD.K96636466_5É M_24h	-0.00369933	0.474562	300	0.965446
GTEx_Colon_Transverse_HT29_BRD.K60297013_5É M_24h	-0.00370888	0.474496	300	0.965446
GTEx_Small_Intestine_Terminal_Ileum_HT29_methandriol_10É M_6h	-0.0052081	0.474612	152	0.965446
GTEx_Colon_Sigmoid_HT29_MG.132_20.0um_24h.120	-0.00375509	0.474616	290	0.965446
GTEx_Colon_Transverse_HT29_empagliflozin_10.0um_24h	-0.00370633	0.474514	300	0.965446
GTEx_Colon_Transverse_HT29_MK.0773_10.0um_24h	-0.00369999	0.474557	300	0.965446
GTEx_Small_Intestine_Terminal_Ileum_HT29_yohimbine_0.37um_24h	-0.00520811	0.474612	152	0.965446
GTEx_Colon_Transverse_RKO_flutamide_30É M_6h	-0.00371522	0.474453	300	0.965446
GTEx_Cells_EBV-transformed_lymphocytes_CD34_KW.2449_10.0um_24h	-0.00517878	0.474587	154	0.965446
GTEx_Spleen_CD34_GSK.1070916_3.33um_24h	-0.00400193	0.474448	259	0.965446
GTEx_Whole_Blood_JURKAT_avicin.g_3É M_6h	-0.00316605	0.474396	414	0.965446
GTEx_Cells_EBV-transformed_lymphocytes_JURKAT_NVP.BGJ398_0.12um_24h	-0.00517878	0.474587	154	0.965446
GTEx_Cells_EBV-transformed_lymphocytes_U937_JZL.184_10É M_6h	-0.00519685	0.474499	154	0.965446
GTEx_Liver_HEPG2_nimodipine_10É M_6h.3	-0.00481217	0.47444	180	0.965446
GTEx_Liver_HEPG2_trichostatin.a_10É M_6h.11	-0.00479571	0.474528	180	0.965446
GTEx_Lung_A549_BRD.K59754458_10É M_24h	-0.00294994	0.474544	471	0.965446
GTEx_Lung_CORL23_BRD.K05649647_20É M_6h	-0.00294813	0.47456	471	0.965446
GTEx_Cells_Transformed_fibroblasts_SKB_lidocaine_10É M_24h	-0.00285728	0.474618	499	0.965446
GTEx_Cells_Transformed_fibroblasts_SKB_toltrazuril_10É M_24h	-0.00287993	0.474417	499	0.965446
GTEx_Pancreas_YAPC_benzbromarone_0.37um_24h	-0.00356317	0.474569	323	0.965446
GTEx_Pancreas_YAPC_fluorometholone_0.04um_24h	-0.00357234	0.474503	323	0.965446
GTEx_Prostate_PC3_geldanamycin_0.04É M_24h	-0.00554377	0.474559	135	0.965446
GTEx_Prostate_PC3_ibrutinib_3.33um_24h	-0.00554377	0.474559	135	0.965446
GTEx_Prostate_PC3_raclopride_0.37um_24h	-0.00556084	0.474481	135	0.965446
GTEx_Prostate_VCAP_glimepiride_10É M_24h	-0.00556938	0.474442	135	0.965446
GTEx_Prostate_VCAP_BRD.K27767004_5É M_6h	-0.00556084	0.474481	135	0.965446
GTEx_Prostate_VCAP_BRD.K30214283_5É M_6h	-0.00553889	0.474581	135	0.965446
GTEx_Skin_Not_Sun_Exposed_Suprapubic_A375_indirubin.3.monoxime_10É M_6h.1	-0.00303175	0.474403	451	0.965446
GTEx_Skin_Not_Sun_Exposed_Suprapubic_A375_BRD.K50325283_5É M_24h	-0.00303051	0.474414	451	0.965446
GTEx_Skin_Not_Sun_Exposed_Suprapubic_A375_BRD.K14768863_5É M_24h	-0.00300771	0.474606	451	0.965446
GTEx_Skin_Not_Sun_Exposed_Suprapubic_A375_BRD.K70200040_5É M_24h	-0.00300922	0.474593	451	0.965446
GTEx_Skin_Not_Sun_Exposed_Suprapubic_A375_BRD.K64609558_5É M_24h	-0.00300637	0.474617	451	0.965446
GTEx_Skin_Sun_Exposed_Lower_leg_A375_BRD.A84098870_10É M_24h	-0.00269698	0.474613	560	0.965446
GTEx_Skin_Sun_Exposed_Lower_leg_A375_BRD.K05961870_5É M_24h	-0.00270171	0.474568	560	0.965446
GTEx_Skin_Sun_Exposed_Lower_leg_A375_BRD.K32290015_5É M_24h	-0.00270586	0.474529	560	0.965446
GTEx_Skin_Not_Sun_Exposed_Suprapubic_A375_cobimetinib_0.37um_24h	-0.00301049	0.474582	451	0.965446
GTEx_Skin_Sun_Exposed_Lower_leg_A375_GW.843682X_0.37um_24h	-0.00271883	0.474407	560	0.965446
GTEx_Skin_Sun_Exposed_Lower_leg_A375_closantel_3.33um_24h	-0.00270759	0.474513	560	0.965446
GTEx_Skin_Sun_Exposed_Lower_leg_A375_guanaben.acetate_10.0um_24h	-0.00270335	0.474553	560	0.965446
GTEx_Skin_Sun_Exposed_Lower_leg_A375_GSK.461364_0.04um_24h.1	-0.0026972	0.474611	560	0.965446
GTEx_Uterus_HEC108_ixazomib_10É M_6h	-0.00611232	0.4745	112	0.965446
GTEx_Uterus_JHUEM2_BRD.K90826279_20É M_6h	-0.00611446	0.474491	112	0.965446
GTEx_Skin_Sun_Exposed_Lower_leg_A375_bortezomib_20.0um_24h.29	-0.00269575	0.474624	560	0.965452
GTEx_Prostate_VCAP_BRD.K33720394_10É M_24h	-0.00552792	0.474632	135	0.965461
GTEx_Brain_Anterior_cingulate_cortex_BA24_NPC_SKF.96365_10É M_24h	-0.00525521	0.474641	149	0.965474
GTEx_Brain_Cerebellar_Hemisphere_NPC.CAS9_tivantinib_10.0um_24h	-0.00397788	0.474651	258	0.965474
GTEx_Colon_Sigmoid_SW480_promethazine_5É M_6h	-0.00375017	0.474649	290	0.965474
GTEx_Prostate_VCAP_tretinoin_10É M_6h	-0.00552426	0.474648	135	0.965474
GTEx_Breast_Mammary_Tissue_MCF7_disopyramide_10É M_6h.1	-0.00373534	0.474662	292	0.965483
GTEx_Brain_Hippocampus_NEU_ALW.II.38.3_0.37um_24h	-0.00571772	0.474667	126	0.965483
GTEx_Brain_Anterior_cingulate_cortex_BA24_NPC_ropinirole_10É M_24h	-0.00524977	0.474667	149	0.965483
GTEx_Colon_Transverse_HT29_BRD.K44410738_10É M_24h	-0.00368455	0.474663	300	0.965483
GTEx_Small_Intestine_Terminal_Ileum_HT29_AS.703026_0.12um_24h	-0.00519443	0.474679	152	0.965498
GTEx_Skin_Sun_Exposed_Lower_leg_A375_BRD.K00715257_5É M_24h	-0.00268968	0.474681	560	0.965498
GTEx_Adipose_Subcutaneous_ASC_quinpirol...._10É M_24h	-0.00280345	0.47507	500	0.965504
GTEx_Adipose_Visceral_Omentum_ASC_bosutinib_0.37um_24h	-0.00325234	0.474941	376	0.965504
GTEx_Adipose_Visceral_Omentum_ASC.C_JQ1...._0.04um_24h.1	-0.00322819	0.475127	376	0.965504
GTEx_Breast_Mammary_Tissue_MCF10A_ZSTK.474_10É M_6h	-0.00364967	0.475242	292	0.965504
GTEx_Breast_Mammary_Tissue_MCF10A_crizotinib_10.0um_24h	-0.00369437	0.474939	292	0.965504
GTEx_Breast_Mammary_Tissue_MCF10A_PD.0325901_0.12um_24h	-0.00370811	0.474846	292	0.965504
GTEx_Breast_Mammary_Tissue_MCF10A_Y.39983_0.04um_3h	-0.00369944	0.474905	292	0.965504
GTEx_Breast_Mammary_Tissue_MCF7_celecoxib_10É M_6h	-0.00364509	0.475273	292	0.965504
GTEx_Breast_Mammary_Tissue_MCF7_BRD.K51126483_10É M_24h	-0.00371233	0.474818	292	0.965504
GTEx_Breast_Mammary_Tissue_MCF7_cetraxate_10É M_24h	-0.00370799	0.474847	292	0.965504
GTEx_Breast_Mammary_Tissue_MCF7_ethylestrenol_10É M_6h	-0.00368642	0.474993	292	0.965504
GTEx_Breast_Mammary_Tissue_MCF7_cerivastatin_10É M_6h	-0.00366786	0.475119	292	0.965504
GTEx_Breast_Mammary_Tissue_MCF7_F.1566.0341_10É M_24h	-0.00369341	0.474946	292	0.965504
GTEx_Breast_Mammary_Tissue_MCF7_BIIB.021_10É M_6h	-0.00369389	0.474943	292	0.965504
GTEx_Breast_Mammary_Tissue_MCF7_MDL.72832_10É M_24h	-0.00364364	0.475283	292	0.965504
GTEx_Breast_Mammary_Tissue_MCF7_BRD.K75413841_5É M_24h	-0.00364111	0.4753	292	0.965504
GTEx_Breast_Mammary_Tissue_MCF7_BRD.K10938308_5É M_24h	-0.0036851	0.475002	292	0.965504
GTEx_Breast_Mammary_Tissue_MCF7_BRD.K51394868_5É M_24h	-0.00363111	0.475368	292	0.965504
GTEx_Breast_Mammary_Tissue_MCF7_BRD.K96103953_5É M_24h	-0.00367509	0.47507	292	0.965504
GTEx_Breast_Mammary_Tissue_MCF7_BRD.K05814022_5É M_24h	-0.00371775	0.474781	292	0.965504
GTEx_Breast_Mammary_Tissue_MCF7_PP.110_10nM_6h	-0.0037204	0.474763	292	0.965504
GTEx_Breast_Mammary_Tissue_MCF7_sirolimus_3É M_24h	-0.00367353	0.475081	292	0.965504
GTEx_Breast_Mammary_Tissue_MCF7_geldanamycin_10É M_6h.26	-0.00372076	0.474761	292	0.965504
GTEx_Breast_Mammary_Tissue_MCF7_wortmannin_100nM_24h.6	-0.00363171	0.475364	292	0.965504
GTEx_Breast_Mammary_Tissue_MCF7_BRD.K19004531_10É M_6h	-0.00367461	0.475073	292	0.965504
GTEx_Breast_Mammary_Tissue_MCF7_fluoxetine_0.37um_24h	-0.00364822	0.475252	292	0.965504
GTEx_Breast_Mammary_Tissue_MCF7_GSK.1070916_3.33um_24h.1	-0.00366979	0.475106	292	0.965504
GTEx_Breast_Mammary_Tissue_MCF7_alprostadil_0.12um_24h	-0.00367377	0.475079	292	0.965504
GTEx_Breast_Mammary_Tissue_MCF7_letrozole_0.12um_24h	-0.00362099	0.475437	292	0.965504
GTEx_Breast_Mammary_Tissue_MCF7_AP.26113_1.11um_24h	-0.00366015	0.475171	292	0.965504
GTEx_Breast_Mammary_Tissue_MCF7_AZD.1480_3.33um_24h.1	-0.00363135	0.475366	292	0.965504
GTEx_Breast_Mammary_Tissue_MCF7_nintedanib_0.04um_24h.1	-0.00363533	0.475339	292	0.965504
GTEx_Breast_Mammary_Tissue_MCF7_escitalopram_0.12um_24h	-0.00368726	0.474988	292	0.965504
GTEx_Breast_Mammary_Tissue_MCF7_tetrabenazine_1.11um_24h	-0.00370353	0.474877	292	0.965504
GTEx_Breast_Mammary_Tissue_MDAMB231_PF.562271_10É M_24h	-0.00362087	0.475437	292	0.965504
GTEx_Breast_Mammary_Tissue_MDAMB231_linifanib_1É M_24h	-0.00369317	0.474948	292	0.965504
GTEx_Breast_Mammary_Tissue_MDAMB231_WZ.3105_1.11um_24h	-0.00370064	0.474897	292	0.965504
GTEx_Brain_Cerebellar_Hemisphere_MNEU.E_vorinostat_10.0um_24h	-0.00388371	0.47525	258	0.965504
GTEx_Brain_Anterior_cingulate_cortex_BA24_NEU_apicidin_10É M_6h.1	-0.00509739	0.475402	149	0.965504
GTEx_Brain_Caudate_basal_ganglia_NEU_enzastaurin_10É M_24h.1	-0.00434553	0.475346	205	0.965504
GTEx_Brain_Caudate_basal_ganglia_NEU_tetramethylsilane_10É M_24h	-0.00435528	0.475291	205	0.965504
GTEx_Brain_Cerebellar_Hemisphere_NEU_trichostatin.a_500nM_24h.1	-0.0038762	0.475298	258	0.965504
GTEx_Brain_Cerebellar_Hemisphere_NEU_lactotensin_10É M_24h	-0.00389053	0.475207	258	0.965504
GTEx_Brain_Cerebellar_Hemisphere_NEU_wortmannin_10É M_24h.9	-0.00390101	0.47514	258	0.965504
GTEx_Brain_Cerebellar_Hemisphere_NEU_EHNA_10É M_6h	-0.00393455	0.474926	258	0.965504
GTEx_Brain_Cerebellum_NEU_BRD.K46171503_10É M_24h	-0.00327147	0.475373	359	0.965504
GTEx_Brain_Cerebellum_NEU_STK.249718_10É M_24h	-0.00333586	0.474889	359	0.965504
GTEx_Brain_Cortex_NEU_BRD.K64525051_10É M_24h	-0.00414267	0.475088	230	0.965504
GTEx_Brain_Frontal_Cortex_BA9_NEU_BRD.K41429297_10É M_24h	-0.00484027	0.475025	170	0.965504
GTEx_Brain_Frontal_Cortex_BA9_NEU_ST.4029010_10É M_24h	-0.00481829	0.475138	170	0.965504
GTEx_Brain_Hypothalamus_NEU_SPB02137_10É M_24h	-0.00580806	0.475007	119	0.965504
GTEx_Brain_Hypothalamus_NEU_reserpic.acid_10É M_24h	-0.00574753	0.475267	119	0.965504
GTEx_Brain_Hypothalamus_NEU_BRD.K03050720_10É M_24h	-0.0058045	0.475022	119	0.965504
GTEx_Brain_Hypothalamus_NEU_BRD.K30229575_10É M_24h	-0.00571193	0.47542	119	0.965504
GTEx_Brain_Nucleus_accumbens_basal_ganglia_NEU_RTI.55_10É M_6h	-0.00477621	0.474774	178	0.965504
GTEx_Brain_Nucleus_accumbens_basal_ganglia_NEU_BRD.K15181602_10É M_6h	-0.00472727	0.475032	178	0.965504
GTEx_Brain_Putamen_basal_ganglia_NEU_BRD.K85174275_10É M_24h	-0.00500401	0.475042	159	0.965504
GTEx_Brain_Putamen_basal_ganglia_NEU_BRD.K05778745_10É M_24h	-0.00500998	0.475012	159	0.965504
GTEx_Brain_Putamen_basal_ganglia_NEU_a.disintegrin.and.metalloproteinase_10É M_6h	-0.00501073	0.475009	159	0.965504
GTEx_Brain_Anterior_cingulate_cortex_BA24_NEU_MK.1775_0.37um_24h	-0.00523889	0.47472	149	0.965504
GTEx_Brain_Anterior_cingulate_cortex_BA24_NEU_KI.20227_3.33um_24h	-0.00515182	0.475139	149	0.965504
GTEx_Brain_Cerebellar_Hemisphere_NEU_KU.60019_10.0um_24h	-0.00391306	0.475063	258	0.965504
GTEx_Brain_Cerebellar_Hemisphere_NEU_ischemin_0.04um_24h	-0.00388406	0.475248	258	0.965504
GTEx_Brain_Cerebellum_NEU_BIX.02189_1.11um_24h	-0.0033572	0.474729	359	0.965504
GTEx_Brain_Cerebellum_NEU_HG.14.10.04_0.04um_24h	-0.00333962	0.474861	359	0.965504
GTEx_Brain_Cortex_NEU_HG.14.10.04_1.11um_24h	-0.00410297	0.475327	230	0.965504
GTEx_Brain_Cortex_NEU_dinaciclib_1.11um_24h	-0.00411653	0.475245	230	0.965504
GTEx_Brain_Hippocampus_NEU_OSI.930_0.12um_24h	-0.00571171	0.474694	126	0.965504
GTEx_Brain_Hypothalamus_NEU_A.66_0.12um_24h	-0.00574397	0.475282	119	0.965504
GTEx_Brain_Hypothalamus_NEU_ponatinib_0.37um_24h	-0.00576177	0.475206	119	0.965504
GTEx_Brain_Putamen_basal_ganglia_NEU_BMS.777607_0.12um_24h	-0.00492489	0.475436	159	0.965504
GTEx_Brain_Anterior_cingulate_cortex_BA24_NPC_QW.BI.011_10É M_24h	-0.00511735	0.475305	149	0.965504
GTEx_Brain_Anterior_cingulate_cortex_BA24_NPC_BRD.K32644160_10É M_24h	-0.00511009	0.47534	149	0.965504
GTEx_Brain_Anterior_cingulate_cortex_BA24_NPC_hexylcaine_10É M_24h	-0.00510284	0.475375	149	0.965504
GTEx_Brain_Caudate_basal_ganglia_NPC_NU.7441_10É M_24h	-0.00445697	0.474714	205	0.965504
GTEx_Brain_Cerebellar_Hemisphere_NPC_TTNPB_10É M_24h	-0.00385786	0.475415	258	0.965504
GTEx_Brain_Cerebellar_Hemisphere_NPC_BRD.A81472640_10É M_6h	-0.00390188	0.475134	258	0.965504
GTEx_Brain_Cerebellar_Hemisphere_NPC_BG.1026_10É M_6h	-0.00392127	0.475011	258	0.965504
GTEx_Brain_Cerebellum_NPC_BRD.K37340241_10É M_24h	-0.00328373	0.475281	359	0.965504
GTEx_Brain_Cerebellum_NPC_leoidin_10É M_24h	-0.00332471	0.474973	359	0.965504
GTEx_Brain_Cerebellum_NPC_BRD.K30645599_10É M_24h	-0.0033096	0.475087	359	0.965504
GTEx_Brain_Frontal_Cortex_BA9_NPC_geldanamycin_3É M_24h	-0.00486714	0.474886	170	0.965504
GTEx_Brain_Frontal_Cortex_BA9_NPC_....3..1.propyl.piperidin.3.yl..phenol_10É M_24h	-0.00477493	0.475362	170	0.965504
GTEx_Brain_Frontal_Cortex_BA9_NPC_WAY.405_10É M_24h	-0.00483417	0.475056	170	0.965504
GTEx_Brain_Hippocampus_NPC_BRD.K69894866_10É M_24h	-0.00565172	0.474959	126	0.965504
GTEx_Brain_Hippocampus_NPC_BRD.K98624380_10É M_24h	-0.00560672	0.475159	126	0.965504
GTEx_Brain_Hypothalamus_NPC_SR.95639A_10É M_24h	-0.00579738	0.475052	119	0.965504
GTEx_Brain_Nucleus_accumbens_basal_ganglia_NPC_NK26.I.41.1_10É M_24h	-0.00465917	0.475392	178	0.965504
GTEx_Brain_Nucleus_accumbens_basal_ganglia_NPC_BRD.K29423519_10É M_24h	-0.00464959	0.475442	178	0.965504
GTEx_Brain_Putamen_basal_ganglia_NPC_CL.218872_10É M_24h	-0.00495251	0.475299	159	0.965504
GTEx_Brain_Putamen_basal_ganglia_NPC_farnesol_10É M_6h	-0.00496296	0.475247	159	0.965504
GTEx_Brain_Putamen_basal_ganglia_NPC_BG.1028_10É M_6h	-0.00501297	0.474998	159	0.965504
GTEx_Brain_Cerebellar_Hemisphere_NPC_GSK.J4_0.12um_24h	-0.00387777	0.475288	258	0.965504
GTEx_Brain_Cortex_NPC_CGP.60474_0.04um_24h.1	-0.00419987	0.474745	230	0.965504
GTEx_Brain_Hypothalamus_NPC_veliparib_0.12um_24h.1	-0.0057867	0.475098	119	0.965504
GTEx_Brain_Nucleus_accumbens_basal_ganglia_NPC_MLN.0128_0.12um_24h	-0.00476238	0.474847	178	0.965504
GTEx_Brain_Caudate_basal_ganglia_NPC.CAS9_Y.27632_0.04um_24h	-0.00445802	0.474708	205	0.965504
GTEx_Brain_Cerebellar_Hemisphere_NPC.CAS9_tranylcypromine_0.12um_24h	-0.00392372	0.474995	258	0.965504
GTEx_Brain_Cerebellum_NPC.CAS9_alectinib_0.37um_24h	-0.00334825	0.474796	359	0.965504
GTEx_Brain_Cerebellum_NPC.CAS9_PD.0325901_10.0um_24h.2	-0.00330753	0.475102	359	0.965504
GTEx_Brain_Putamen_basal_ganglia_NPC.CAS9_HG.14.10.04_3.33um_24h	-0.00505328	0.474797	159	0.965504
GTEx_Brain_Anterior_cingulate_cortex_BA24_NPC.TAK_dinaciclib_0.37um_24h	-0.00512098	0.475288	149	0.965504
GTEx_Brain_Caudate_basal_ganglia_NPC.TAK_AZ.628_0.04um_24h	-0.00435806	0.475275	205	0.965504
GTEx_Brain_Cerebellar_Hemisphere_NPC.TAK_etoposide_5.0um_6h.1	-0.00387026	0.475336	258	0.965504
GTEx_Brain_Cortex_NPC.TAK_AZD.7762_1.11um_24h	-0.00415943	0.474988	230	0.965504
GTEx_Brain_Cortex_NPC.TAK_niclosamide_3.0um_6h	-0.00410765	0.475299	230	0.965504
GTEx_Brain_Hypothalamus_NPC.TAK_staurosporine_1.0um_6h.3	-0.00575109	0.475251	119	0.965504
GTEx_Brain_Nucleus_accumbens_basal_ganglia_NPC.TAK_AZD.1480_0.12um_24h	-0.00464959	0.475442	178	0.965504
GTEx_Small_Intestine_Terminal_Ileum_AGS_BRD.K92317137_10É M_6h	-0.00511157	0.475082	152	0.965504
GTEx_Colon_Transverse_CL34_imiquimod_10É M_6h	-0.00360121	0.475236	300	0.965504
GTEx_Colon_Sigmoid_HT29_linopirdine_10É M_6h	-0.00368005	0.475123	290	0.965504
GTEx_Colon_Sigmoid_HT29_ibuprofen_10É M_6h.1	-0.00366443	0.475228	290	0.965504
GTEx_Colon_Sigmoid_HT29_BRD.K21340447_5É M_24h	-0.00373885	0.474726	290	0.965504
GTEx_Colon_Sigmoid_HT29_BRD.K62536321_5É M_24h	-0.00368669	0.475078	290	0.965504
GTEx_Colon_Sigmoid_HT29_BRD.K14055576_5É M_24h	-0.00373504	0.474752	290	0.965504
GTEx_Colon_Transverse_HT29_chlorthalidone_10É M_6h.1	-0.00365821	0.474844	300	0.965504
GTEx_Colon_Transverse_HT29_BRD.K38933129_5É M_24h	-0.00366288	0.474812	300	0.965504
GTEx_Colon_Transverse_HT29_BRD.K64513711_5É M_24h	-0.0036161	0.475134	300	0.965504
GTEx_Colon_Transverse_HT29_BRD.K76264608_5É M_24h	-0.0036681	0.474776	300	0.965504
GTEx_Colon_Transverse_HT29_BRD.K45986013_5É M_24h	-0.00366832	0.474775	300	0.965504
GTEx_Colon_Transverse_HT29_BRD.K75843415_10É M_24h	-0.00358187	0.475369	300	0.965504
GTEx_Small_Intestine_Terminal_Ileum_HT29_ibuprofen_10É M_6h	-0.00518504	0.474725	152	0.965504
GTEx_Small_Intestine_Terminal_Ileum_HT29_KU.C103671_10É M_6h	-0.00511584	0.475062	152	0.965504
GTEx_Colon_Sigmoid_HT29_romidepsin_0.12um_24h	-0.00369641	0.475012	290	0.965504
GTEx_Colon_Sigmoid_HT29_bortezomib_20.0um_24h.254	-0.00366972	0.475192	290	0.965504
GTEx_Colon_Transverse_HT29_mitoxantrone_0.04um_24h	-0.00361888	0.475114	300	0.965504
GTEx_Colon_Transverse_HT29_moxonidine_1.11um_24h	-0.00357943	0.475385	300	0.965504
GTEx_Colon_Transverse_HT29_targinine_3.33um_24h	-0.00359654	0.475268	300	0.965504
GTEx_Colon_Transverse_HT29_pinaverium_0.04um_24h	-0.00358932	0.475317	300	0.965504
GTEx_Colon_Transverse_HT29_MG.132_20.0um_24h.315	-0.00362077	0.475101	300	0.965504
GTEx_Small_Intestine_Terminal_Ileum_HT29_CTB_0.37um_24h	-0.00505091	0.475378	152	0.965504
GTEx_Small_Intestine_Terminal_Ileum_HT29_nicardipine_1.11um_24h	-0.00509191	0.475178	152	0.965504
GTEx_Small_Intestine_Terminal_Ileum_HT29_nicotine_1.11um_24h	-0.00518418	0.474729	152	0.965504
GTEx_Small_Intestine_Terminal_Ileum_HT29_levonorgestrel_1.11um_24h	-0.00505945	0.475336	152	0.965504
GTEx_Small_Intestine_Terminal_Ileum_HT29_telcagepant_1.11um_24h	-0.00507141	0.475278	152	0.965504
GTEx_Small_Intestine_Terminal_Ileum_NCIH508_FTI.276_10É M_6h	-0.00509191	0.475178	152	0.965504
GTEx_Colon_Transverse_RKO_geldanamycin_10É M_6h	-0.00367177	0.474751	300	0.965504
GTEx_Small_Intestine_Terminal_Ileum_SNUC4_FTI.276_10É M_6h	-0.00512608	0.475012	152	0.965504
GTEx_Colon_Sigmoid_SW480_minoxidil_10É M_6h	-0.00370084	0.474982	290	0.965504
GTEx_Colon_Transverse_SW480_AZD.7545_20É M_6h	-0.00366755	0.47478	300	0.965504
GTEx_Small_Intestine_Terminal_Ileum_SW948_quinine_10É M_6h	-0.00513634	0.474962	152	0.965504
GTEx_Whole_Blood_CD34_OTS.167_3.33um_24h	-0.00306991	0.475172	414	0.965504
GTEx_Spleen_SKM1_pemetrexed_90É M_6h	-0.00388382	0.475201	259	0.965504
GTEx_Spleen_THP1_TUL_XIX002_1É M_6h	-0.00390799	0.475047	259	0.965504
GTEx_Whole_Blood_THP1_L.690330_10É M_6h	-0.00309726	0.474951	414	0.965504
GTEx_Cells_EBV-transformed_lymphocytes_U937_ursolic.acid_70É M_6h	-0.0051336	0.474809	154	0.965504
GTEx_Spleen_U937_BRD.A24054354_10É M_6h	-0.00390022	0.475096	259	0.965504
GTEx_Liver_HEPG2_dephostatin_10É M_6h.1	-0.00464549	0.475324	180	0.965504
GTEx_Liver_HEPG2_BRD.K25144184_10É M_6h	-0.00466607	0.475215	180	0.965504
GTEx_Liver_HEPG2_BRD.K67774729_0.37É M_24h	-0.0046707	0.475191	180	0.965504
GTEx_Liver_HEPG2_radicicol_0.04um_24h.1	-0.00471237	0.47497	180	0.965504
GTEx_Liver_HUH7_vorinostat_10É M_6h	-0.00470774	0.474994	180	0.965504
GTEx_Liver_PHH_caffeine_10É M_24h	-0.00473397	0.474855	180	0.965504
GTEx_Liver_PHH_BRD.K88329126_10É M_24h	-0.00465939	0.475251	180	0.965504
GTEx_Lung_A549_nitrendipine_10É M_24h	-0.00285014	0.475404	471	0.965504
GTEx_Lung_A549_dexamethasone_10É M_24h	-0.00289062	0.475056	471	0.965504
GTEx_Lung_A549_L.693403_10É M_6h	-0.00285536	0.475359	471	0.965504
GTEx_Lung_A549_asiatic.acid_10É M_24h	-0.0029318	0.474701	471	0.965504
GTEx_Lung_A549_L.733060_10É M_6h	-0.00289892	0.474984	471	0.965504
GTEx_Lung_A549_BRD.K63946052_5É M_24h	-0.00284571	0.475443	471	0.965504
GTEx_Lung_A549_BRD.K83003953_5É M_24h	-0.00290676	0.474916	471	0.965504
GTEx_Lung_A549_BRD.K94915559_5É M_24h	-0.00286599	0.475268	471	0.965504
GTEx_Lung_A549_BRD.K22330909_5É M_24h	-0.0028514	0.475394	471	0.965504
GTEx_Lung_A549_BRD.K72567746_5É M_24h	-0.00289065	0.475055	471	0.965504
GTEx_Lung_A549_thiazolopyrimidine_1nM_6h	-0.00285177	0.47539	471	0.965504
GTEx_Lung_A549_AG.14361_10nM_24h.1	-0.0028479	0.475424	471	0.965504
GTEx_Lung_A549_sulforaphane_3É M_6h.1	-0.00291267	0.474866	471	0.965504
GTEx_Lung_A549_BRD.K98948170_10É M_24h.1	-0.0028866	0.47509	471	0.965504
GTEx_Lung_A549_alvocidib_1.11um_24h	-0.00286521	0.475275	471	0.965504
GTEx_Lung_A549_ZSTK.474_0.04um_24h	-0.00287526	0.475188	471	0.965504
GTEx_Lung_H1299_orteronel_40É M_6h	-0.00290435	0.474937	471	0.965504
GTEx_Lung_HCC15_AICA.ribonucleotide_10É M_6h	-0.00289412	0.475025	471	0.965504
GTEx_Lung_HCC515_diphenyleneiodonium_10É M_6h	-0.00291339	0.474859	471	0.965504
GTEx_Lung_HCC515_entinostat_10É M_6h	-0.00286495	0.475277	471	0.965504
GTEx_Lung_HCC515_U.0126_10É M_6h.1	-0.0029017	0.47496	471	0.965504
GTEx_Lung_HCC515_azacitidine_0.37um_24h	-0.00286768	0.475253	471	0.965504
GTEx_Lung_HCC515_alectinib_0.37um_24h	-0.00284747	0.475427	471	0.965504
GTEx_Lung_NCIH1836_loperamide_10É M_6h	-0.00285924	0.475326	471	0.965504
GTEx_Cells_Transformed_fibroblasts_SKB_vinpocetine_10É M_24h	-0.00276437	0.475442	499	0.965504
GTEx_Muscle_Skeletal_SKB_BRD.K33676730_10É M_24h	-0.00279077	0.475183	500	0.965504
GTEx_Cells_Transformed_fibroblasts_SKL.C_JQ1...._0.37um_24h.1	-0.00281266	0.475014	499	0.965504
GTEx_Pancreas_YAPC_busulfan_0.12um_24h	-0.00352302	0.474855	323	0.965504
GTEx_Pancreas_YAPC_zileuton_0.04um_24h	-0.0034502	0.475374	323	0.965504
GTEx_Pancreas_YAPC_chlorambucil_0.12um_24h	-0.00344797	0.47539	323	0.965504
GTEx_Pancreas_YAPC_cimetidine_0.12um_24h	-0.00346471	0.475271	323	0.965504
GTEx_Pancreas_YAPC_febuxostat_10.0um_24h	-0.00346961	0.475236	323	0.965504
GTEx_Prostate_PC3_BRD.K67941506_10É M_6h	-0.00550718	0.474727	135	0.965504
GTEx_Prostate_PC3_BRD.K48654774_10É M_6h	-0.00548402	0.474833	135	0.965504
GTEx_Prostate_PC3_BRD.K73707305_10É M_6h	-0.00536084	0.475397	135	0.965504
GTEx_Prostate_PC3_BRD.K09324015_5É M_24h	-0.00547548	0.474872	135	0.965504
GTEx_Prostate_PC3_BRD.K16172814_5É M_24h	-0.00550474	0.474738	135	0.965504
GTEx_Prostate_PC3_BRD.K25388406_10É M_6h	-0.00542182	0.475118	135	0.965504
GTEx_Prostate_PC3_BRD.K65959597_10É M_6h	-0.0055145	0.474693	135	0.965504
GTEx_Prostate_PC3_geldanamycin_10É M_24h.44	-0.00541694	0.47514	135	0.965504
GTEx_Prostate_PC3_CGP.60474_0.37um_24h.1	-0.00549499	0.474783	135	0.965504
GTEx_Prostate_PC3_L.ergothioneine_10.0um_24h	-0.00536816	0.475364	135	0.965504
GTEx_Prostate_PC3_perampanel_0.04um_24h	-0.00542914	0.475084	135	0.965504
GTEx_Prostate_PC3_oxatomide_0.04um_24h	-0.00541694	0.47514	135	0.965504
GTEx_Prostate_PC3_MG.132_20.0um_24h.205	-0.00547914	0.474855	135	0.965504
GTEx_Prostate_PC3_tolbutamide_0.04um_24h	-0.0054584	0.47495	135	0.965504
GTEx_Prostate_VCAP_BRD.K36156445_5É M_24h	-0.00536572	0.475375	135	0.965504
GTEx_Prostate_VCAP_genistein_10É M_6h.8	-0.00548523	0.474827	135	0.965504
GTEx_Prostate_VCAP_BRD.K49172498_5É M_6h	-0.005395	0.475241	135	0.965504
GTEx_Prostate_VCAP_BRD.K82993704_5É M_24h	-0.0053828	0.475297	135	0.965504
GTEx_Prostate_VCAP_BRD.K20950855_5É M_24h	-0.00550718	0.474727	135	0.965504
GTEx_Prostate_VCAP_BRD.K65482654_5É M_24h	-0.00542671	0.475096	135	0.965504
GTEx_Prostate_VCAP_BRD.K12117859_5É M_24h	-0.00536084	0.475397	135	0.965504
GTEx_Prostate_VCAP_lanatoside.c_10É M_6h	-0.0054145	0.475152	135	0.965504
GTEx_Skin_Not_Sun_Exposed_Suprapubic_A375_tamoxifen_10É M_6h.1	-0.00291568	0.475382	451	0.965504
GTEx_Skin_Not_Sun_Exposed_Suprapubic_A375_SC.68376_10É M_6h	-0.0029113	0.475419	451	0.965504
GTEx_Skin_Not_Sun_Exposed_Suprapubic_A375_BRD.K78269577_5É M_24h	-0.00297913	0.474847	451	0.965504
GTEx_Skin_Not_Sun_Exposed_Suprapubic_A375_BRD.K05984448_5É M_24h	-0.00299228	0.474736	451	0.965504
GTEx_Skin_Not_Sun_Exposed_Suprapubic_A375_BRD.K37562700_5É M_24h	-0.00290983	0.475431	451	0.965504
GTEx_Skin_Not_Sun_Exposed_Suprapubic_A375_BRD.K69705756_10É M_24h	-0.00292304	0.47532	451	0.965504
GTEx_Skin_Sun_Exposed_Lower_leg_A375_mestanolone_10É M_6h	-0.00262808	0.47526	560	0.965504
GTEx_Skin_Sun_Exposed_Lower_leg_A375_BRD.K43842808_5É M_24h	-0.00266001	0.47496	560	0.965504
GTEx_Skin_Sun_Exposed_Lower_leg_A375_BRD.K72324716_5É M_24h	-0.00263727	0.475174	560	0.965504
GTEx_Skin_Sun_Exposed_Lower_leg_A375_BRD.K81873565_5É M_24h	-0.0026615	0.474946	560	0.965504
GTEx_Skin_Sun_Exposed_Lower_leg_A375_BRD.K20310932_10É M_24h	-0.00265454	0.475012	560	0.965504
GTEx_Skin_Sun_Exposed_Lower_leg_A375_sirolimus_0.04É M_24h	-0.00265155	0.47504	560	0.965504
GTEx_Skin_Sun_Exposed_Lower_leg_A375_FL.HDAC.025_10É M_24h	-0.00263105	0.475232	560	0.965504
GTEx_Skin_Not_Sun_Exposed_Suprapubic_A375_belinostat_3.33um_24h	-0.00294293	0.475152	451	0.965504
GTEx_Skin_Not_Sun_Exposed_Suprapubic_A375_vorinostat_10.0um_24h.2	-0.0029704	0.47492	451	0.965504
GTEx_Skin_Not_Sun_Exposed_Suprapubic_A375_chloroxine_1.11um_24h	-0.00296876	0.474934	451	0.965504
GTEx_Skin_Not_Sun_Exposed_Suprapubic_A375_disulfiram_3.33um_24h	-0.00299068	0.474749	451	0.965504
GTEx_Skin_Not_Sun_Exposed_Suprapubic_A375_tolimidone_0.04um_24h	-0.00291029	0.475427	451	0.965504
GTEx_Skin_Not_Sun_Exposed_Suprapubic_A375_taranabant_10.0um_24h	-0.00295885	0.475018	451	0.965504
GTEx_Skin_Not_Sun_Exposed_Suprapubic_A375_MG.132_20.0um_24h.274	-0.00293629	0.475208	451	0.965504
GTEx_Skin_Not_Sun_Exposed_Suprapubic_A375_amiloride_3.33um_24h	-0.00293047	0.475257	451	0.965504
GTEx_Skin_Sun_Exposed_Lower_leg_A375_dovitinib_3.33um_24h	-0.00267938	0.474778	560	0.965504
GTEx_Skin_Sun_Exposed_Lower_leg_A375_FK.866_0.04um_24h	-0.00260989	0.475431	560	0.965504
GTEx_Skin_Sun_Exposed_Lower_leg_A375_alprostadil_10.0um_24h	-0.00266329	0.474929	560	0.965504
GTEx_Skin_Sun_Exposed_Lower_leg_A375_amodiaquine_0.04um_24h	-0.00261418	0.475391	560	0.965504
GTEx_Skin_Sun_Exposed_Lower_leg_A375_benzotript_0.37um_24h	-0.00261387	0.475394	560	0.965504
GTEx_Skin_Sun_Exposed_Lower_leg_A375_MG.132_20.0um_24h.88	-0.00263018	0.475241	560	0.965504
GTEx_Skin_Sun_Exposed_Lower_leg_A375_dexamethasone_0.37um_24h	-0.00264877	0.475066	560	0.965504
GTEx_Skin_Sun_Exposed_Lower_leg_A375_IKK.2.inhibitor.V_0.37um_24h	-0.00264224	0.475127	560	0.965504
GTEx_Uterus_HELA_oxfendazole_10.0um_24h	-0.00603543	0.474821	112	0.965504
GTEx_Uterus_HELA_tolazamide_0.04um_24h	-0.00600126	0.474963	112	0.965504
GTEx_Uterus_HELA_MG.132_20.0um_24h.121	-0.0059201	0.475301	112	0.965504
GTEx_Uterus_HELA_enzalutamide_0.04um_24h	-0.00588593	0.475444	112	0.965504
GTEx_Uterus_HELA_BMS.927711_0.37um_24h	-0.00603758	0.474812	112	0.965504
GTEx_Uterus_HELA_temsirolimus_3.33um_24h.1	-0.00594788	0.475186	112	0.965504
GTEx_Brain_Frontal_Cortex_BA9_NPC_GW.3965_10É M_24h	-0.004756	0.475459	170	0.965521
GTEx_Small_Intestine_Terminal_Ileum_CL34_NVP.AUY922_10É M_6h	-0.00503382	0.475461	152	0.965521
GTEx_Lung_A549_BRD.K25144184_10É M_24h	-0.00284353	0.475461	471	0.965521
GTEx_Skin_Not_Sun_Exposed_Suprapubic_A375_trovafloxacin_0.12um_24h	-0.00290568	0.475466	451	0.965524
GTEx_Cells_Transformed_fibroblasts_SKL.C_ALW.II.38.3_0.12um_24h	-0.0027612	0.47547	499	0.965526
GTEx_Breast_Mammary_Tissue_MCF7_BRD.K21822525_10É M_6h	-0.00361484	0.475478	292	0.965533
GTEx_Lung_A549_SA.424764_5É M_24h	-0.00284141	0.47548	471	0.965533
GTEx_Cells_Transformed_fibroblasts_SKB_sorafenib_10É M_24h.1	-0.00275973	0.475483	499	0.965534
GTEx_Breast_Mammary_Tissue_MCF10A_ruxolitinib_1.11um_24h	-0.00357917	0.47572	292	0.965539
GTEx_Breast_Mammary_Tissue_MCF10A_AT.7519_1.11um_3h	-0.00358942	0.475651	292	0.965539
GTEx_Breast_Mammary_Tissue_MCF7_BRD.K29506255_10É M_6h	-0.00359966	0.475581	292	0.965539
GTEx_Breast_Mammary_Tissue_MCF7_BE.2254_10É M_6h	-0.00357929	0.475719	292	0.965539
GTEx_Breast_Mammary_Tissue_MCF7_BRD.K91945291_5É M_24h	-0.00359797	0.475593	292	0.965539
GTEx_Breast_Mammary_Tissue_MCF7_BRD.K21001652_10É M_24h	-0.00360388	0.475553	292	0.965539
GTEx_Breast_Mammary_Tissue_MCF7_vanoxerine_0.12um_24h	-0.0035817	0.475703	292	0.965539
GTEx_Breast_Mammary_Tissue_MCF7_dronedarone_0.37um_24h	-0.00359472	0.475615	292	0.965539
GTEx_Breast_Mammary_Tissue_MCF7_KBG_10.0um_24h	-0.00360267	0.475561	292	0.965539
GTEx_Breast_Mammary_Tissue_MCF7_anecortave.acetate_0.37um_24h	-0.00359665	0.475602	292	0.965539
GTEx_Brain_Anterior_cingulate_cortex_BA24_NEU_BG.1007_10É M_6h	-0.00506838	0.475542	149	0.965539
GTEx_Brain_Cerebellar_Hemisphere_NEU_MD.II.038_10É M_24h	-0.00382397	0.47563	258	0.965539
GTEx_Brain_Cerebellum_NEU_KB188.III.56_10É M_24h	-0.0032375	0.475629	359	0.965539
GTEx_Brain_Cerebellum_NEU_tacedinaline_10É M_6h.1	-0.00323088	0.475678	359	0.965539
GTEx_Brain_Hypothalamus_NEU_BRD.K44787412_10É M_24h	-0.00566918	0.475603	119	0.965539
GTEx_Brain_Putamen_basal_ganglia_NEU_ST.056792_10É M_24h	-0.00486891	0.475715	159	0.965539
GTEx_Brain_Putamen_basal_ganglia_NEU_BRD.K85266146_10É M_24h	-0.00489361	0.475592	159	0.965539
GTEx_Brain_Putamen_basal_ganglia_NEU_pioglitazone_10É M_24h	-0.00489354	0.475593	159	0.965539
GTEx_Brain_Anterior_cingulate_cortex_BA24_NPC_ER.27319_10É M_24h	-0.00503301	0.475712	149	0.965539
GTEx_Brain_Cerebellar_Hemisphere_NPC_dihydrorobustic.acid_10É M_24h	-0.00381296	0.4757	258	0.965539
GTEx_Brain_Cerebellar_Hemisphere_NPC_......7.hydroxy.2..N.N.di.n.propylamino.tetralin_10É M_24h	-0.00381995	0.475656	258	0.965539
GTEx_Brain_Cortex_NPC_eicosatetraynoic.acid_10É M_6h	-0.00403614	0.475728	230	0.965539
GTEx_Brain_Frontal_Cortex_BA9_NPC_BRD.K54159704_10É M_24h	-0.00470592	0.475717	170	0.965539
GTEx_Brain_Frontal_Cortex_BA9_NPC_XMD.1185H_10É M_24h	-0.00471814	0.475654	170	0.965539
GTEx_Brain_Frontal_Cortex_BA9_NPC_nalbuphine_10É M_24h	-0.00471204	0.475686	170	0.965539
GTEx_Brain_Cerebellar_Hemisphere_NPC_GSK.J4_10.0um_24h	-0.00381069	0.475715	258	0.965539
GTEx_Brain_Cortex_NPC_I.BET.762_1.11um_24h	-0.00406302	0.475567	230	0.965539
GTEx_Brain_Hippocampus_NPC_alectinib_1.11um_24h	-0.00548973	0.475676	126	0.965539
GTEx_Brain_Caudate_basal_ganglia_NPC.CAS9_KIN001.266_1.11um_24h	-0.00429016	0.47566	205	0.965539
GTEx_Brain_Hypothalamus_NPC.CAS9_SGX523_0.37um_24h	-0.00564249	0.475718	119	0.965539
GTEx_Brain_Anterior_cingulate_cortex_BA24_NPC.TAK_CGP.60474_0.37um_24h	-0.00504479	0.475655	149	0.965539
GTEx_Brain_Cerebellum_NPC.TAK_PF.03758309_0.12um_24h	-0.00323315	0.475661	359	0.965539
GTEx_Brain_Cortex_NPC.TAK_rebastinib_0.04um_24h	-0.00405488	0.475616	230	0.965539
GTEx_Colon_Sigmoid_HT29_BRD.K32580836_10É M_6h	-0.00360181	0.475651	290	0.965539
GTEx_Colon_Transverse_HT29_BRD.K23117210_5É M_24h	-0.00355154	0.475577	300	0.965539
GTEx_Colon_Transverse_HT29_BRD.K13559434_5É M_24h	-0.00353132	0.475716	300	0.965539
GTEx_Small_Intestine_Terminal_Ileum_HT29_BRD.K81527737_5É M_24h	-0.00499025	0.475673	152	0.965539
GTEx_Small_Intestine_Terminal_Ileum_HT29_geldanamycin_1É M_24h.1	-0.00502186	0.475519	152	0.965539
GTEx_Colon_Sigmoid_HT29_vilazodone_0.12um_24h	-0.00361559	0.475558	290	0.965539
GTEx_Colon_Sigmoid_HT29_rasagiline_1.11um_24h	-0.00359357	0.475707	290	0.965539
GTEx_Colon_Transverse_HT29_ketotifen_0.04um_24h	-0.00354454	0.475625	300	0.965539
GTEx_Colon_Transverse_HT29_teneligliptin_10.0um_24h	-0.00354365	0.475631	300	0.965539
GTEx_Small_Intestine_Terminal_Ileum_HT29_josamycin_3.33um_24h	-0.00500648	0.475594	152	0.965539
GTEx_Small_Intestine_Terminal_Ileum_HT29_UK.383367_3.33um_24h	-0.00498939	0.475677	152	0.965539
GTEx_Small_Intestine_Terminal_Ileum_HT29_bortezomib_20.0um_24h.330	-0.00498255	0.475711	152	0.965539
GTEx_Small_Intestine_Terminal_Ileum_MDST8_BRD.A98248982_10É M_6h	-0.00502186	0.475519	152	0.965539
GTEx_Cells_EBV-transformed_lymphocytes_CD34_CC.401_10.0um_24h	-0.0049504	0.475706	154	0.965539
GTEx_Whole_Blood_NOMO1_phenethyl.isothiocyanate_10É M_6h	-0.00300069	0.475731	414	0.965539
GTEx_Whole_Blood_PL21_darinaparsin_10É M_6h	-0.00300898	0.475664	414	0.965539
GTEx_Whole_Blood_PL21_orantinib_5É M_6h	-0.003025	0.475535	414	0.965539
GTEx_Spleen_U937_15.delta.prostaglandin.j2_10É M_6h	-0.00381008	0.475671	259	0.965539
GTEx_Liver_HEPG2_anagrelide_10É M_6h.1	-0.00457449	0.475701	180	0.965539
GTEx_Liver_HEPG2_PD.184352_1.11um_24h	-0.00457141	0.475717	180	0.965539
GTEx_Liver_PHH_BRD.K81164606_3É M_6h	-0.00459045	0.475616	180	0.965539
GTEx_Lung_A549_BRD.K12562048_5É M_24h	-0.00282573	0.475615	471	0.965539
GTEx_Lung_A549_BRD.K65657366_10É M_24h	-0.0028336	0.475547	471	0.965539
GTEx_Cells_Transformed_fibroblasts_SKB_thiocolchicoside_10É M_24h	-0.00273931	0.475664	499	0.965539
GTEx_Cells_Transformed_fibroblasts_SKL_MC1568_10.0um_24h	-0.00274005	0.475658	499	0.965539
GTEx_Pancreas_YAPC_PD.123319_0.04um_24h	-0.00342616	0.475545	323	0.965539
GTEx_Pancreas_YAPC_MG.132_20.0um_24h.167	-0.00342108	0.475582	323	0.965539
GTEx_Pancreas_YAPC_thiomersal_10.0um_24h	-0.00343275	0.475498	323	0.965539
GTEx_Prostate_PC3_cilostamide_0.12É M_24h	-0.00533158	0.475532	135	0.965539
GTEx_Prostate_PC3_geldanamycin_10É M_24h.45	-0.00528768	0.475733	135	0.965539
GTEx_Prostate_PC3_dasabuvir_0.04um_24h	-0.00532671	0.475554	135	0.965539
GTEx_Prostate_PC3_ivacaftor_0.04um_24h	-0.00532916	0.475543	135	0.965539
GTEx_Prostate_VCAP_LE.135_10É M_24h	-0.00532182	0.475576	135	0.965539
GTEx_Prostate_VCAP_FG.7142_10É M_6h	-0.0052889	0.475727	135	0.965539
GTEx_Prostate_VCAP_BRD.K76582515_5É M_6h	-0.0053267	0.475554	135	0.965539
GTEx_Prostate_VCAP_wortmannin_10É M_24h.29	-0.0053267	0.475554	135	0.965539
GTEx_Skin_Not_Sun_Exposed_Suprapubic_A375_CGP.52432_10É M_6h	-0.00287591	0.475717	451	0.965539
GTEx_Skin_Not_Sun_Exposed_Suprapubic_A375_BRD.K28991565_5É M_24h	-0.00289151	0.475586	451	0.965539
GTEx_Skin_Not_Sun_Exposed_Suprapubic_A375_isonicotinohydroxamic.acid_0.37É M_24h	-0.00288353	0.475653	451	0.965539
GTEx_Skin_Sun_Exposed_Lower_leg_A375_SD.169_10É M_24h	-0.00259171	0.475602	560	0.965539
GTEx_Skin_Not_Sun_Exposed_Suprapubic_A375_PHA.793887_1.11um_24h.1	-0.00288972	0.475601	451	0.965539
GTEx_Skin_Sun_Exposed_Lower_leg_A375_pyrazinoylguanidine_10.0um_24h	-0.00258358	0.475679	560	0.965539
GTEx_Skin_Sun_Exposed_Lower_leg_A375_riociguat_1.11um_24h	-0.00258843	0.475633	560	0.965539
GTEx_Skin_Sun_Exposed_Lower_leg_A375_halcinonide_0.04um_24h	-0.0026015	0.47551	560	0.965539
GTEx_Skin_Not_Sun_Exposed_Suprapubic_SKMEL28_losartan_100É M_6h	-0.00287487	0.475726	451	0.965539
GTEx_Uterus_HELA_ifenprodil_0.12um_24h	-0.00584749	0.475604	112	0.965539
GTEx_Brain_Frontal_Cortex_BA9_NPC_AG.957_10É M_24h	-0.00470103	0.475742	170	0.96554
GTEx_Brain_Frontal_Cortex_BA9_NPC_BRD.K96041907_10É M_24h	-0.00470104	0.475742	170	0.96554
GTEx_Spleen_JURKAT_sulforaphane_100nM_6h	-0.00379903	0.475742	259	0.96554
GTEx_Adipose_Subcutaneous_ASC_NU.7026_0.37um_24h	-0.00268789	0.476097	500	0.965542
GTEx_Adipose_Visceral_Omentum_ASC.C_veliparib_0.37um_24h	-0.00310854	0.476047	376	0.965542
GTEx_Breast_Mammary_Tissue_MCF10A_palbociclib_500nM_24h	-0.00355917	0.475855	292	0.965542
GTEx_Breast_Mammary_Tissue_MCF7_zacopride_10É M_6h.1	-0.00354399	0.475958	292	0.965542
GTEx_Breast_Mammary_Tissue_MCF7_fenpiverinium_10É M_6h	-0.00353374	0.476028	292	0.965542
GTEx_Breast_Mammary_Tissue_MCF7_zoxazolamine_10É M_24h.1	-0.00353338	0.47603	292	0.965542
GTEx_Breast_Mammary_Tissue_MCF7_vorinostat_1É M_6h.10	-0.00357315	0.475761	292	0.965542
GTEx_Breast_Mammary_Tissue_MCF7_MW.MITF24_3É M_6h	-0.00354664	0.47594	292	0.965542
GTEx_Breast_Mammary_Tissue_MCF7_trametinib_0.12um_3h	-0.0035429	0.475966	292	0.965542
GTEx_Breast_Mammary_Tissue_MCF7_JNK.9L_10.0um_24h	-0.00356399	0.475823	292	0.965542
GTEx_Breast_Mammary_Tissue_MCF7_lorglumide_0.37um_24h	-0.00355784	0.475864	292	0.965542
GTEx_Breast_Mammary_Tissue_MCF7_carbamazepine_1.11um_24h	-0.0035564	0.475874	292	0.965542
GTEx_Breast_Mammary_Tissue_MCF7_bendroflumethiazide_0.04um_24h	-0.00356483	0.475817	292	0.965542
GTEx_Breast_Mammary_Tissue_MDAMB231_NVP.AEW541_0.04um_3h	-0.00352133	0.476112	292	0.965542
GTEx_Brain_Cortex_MNEU.E_GSK.3.inhibitor.II_0.12um_24h	-0.00401124	0.475878	230	0.965542
GTEx_Brain_Anterior_cingulate_cortex_BA24_NEU_TH02453.036.P1_10É M_24h	-0.00497314	0.476001	149	0.965542
GTEx_Brain_Anterior_cingulate_cortex_BA24_NEU_tandutinib_10É M_24h	-0.00500579	0.475843	149	0.965542
GTEx_Brain_Cerebellar_Hemisphere_NEU_pifithrin.mu_10É M_24h	-0.00378763	0.475862	258	0.965542
GTEx_Brain_Cortex_NEU_BRD.K02701279_10É M_24h	-0.00399324	0.475986	230	0.965542
GTEx_Brain_Cortex_NEU_saracatinib_10É M_24h	-0.0039883	0.476016	230	0.965542
GTEx_Brain_Cortex_NEU_Ro.10.5824_10É M_24h	-0.0039814	0.476057	230	0.965542
GTEx_Brain_Frontal_Cortex_BA9_NEU_BRD.K24102129_10É M_24h	-0.00468516	0.475824	170	0.965542
GTEx_Brain_Putamen_basal_ganglia_NEU_BRD.K98896788_10É M_24h	-0.00482636	0.475927	159	0.965542
GTEx_Brain_Caudate_basal_ganglia_NEU_KIN001.260_0.04um_24h	-0.00421459	0.476088	205	0.965542
GTEx_Brain_Frontal_Cortex_BA9_NEU_XMD.892_0.37um_24h	-0.0046876	0.475812	170	0.965542
GTEx_Brain_Nucleus_accumbens_basal_ganglia_NEU_HMN.214_1.11um_24h	-0.00454639	0.475986	178	0.965542
GTEx_Brain_Putamen_basal_ganglia_NEU_CX.5461_0.04um_24h	-0.00479501	0.476083	159	0.965542
GTEx_Brain_Anterior_cingulate_cortex_BA24_NPC_bromocriptine_10É M_24h.1	-0.00500307	0.475856	149	0.965542
GTEx_Brain_Anterior_cingulate_cortex_BA24_NPC_rimonabant_10É M_24h	-0.00500669	0.475839	149	0.965542
GTEx_Brain_Caudate_basal_ganglia_NPC_BRD.K77831863_10É M_24h	-0.00425707	0.475847	205	0.965542
GTEx_Brain_Caudate_basal_ganglia_NPC_BRD.K33943862_10É M_6h	-0.0042306	0.475997	205	0.965542
GTEx_Brain_Caudate_basal_ganglia_NPC_etoposide_10É M_24h	-0.00420832	0.476123	205	0.965542
GTEx_Brain_Cerebellar_Hemisphere_NPC_KF.38789_10É M_24h	-0.00379217	0.475833	258	0.965542
GTEx_Brain_Cerebellar_Hemisphere_NPC_BRD.K81647657_10É M_6h	-0.00378326	0.475889	258	0.965542
GTEx_Brain_Cerebellum_NPC_niclosamide_10É M_24h	-0.00321565	0.475793	359	0.965542
GTEx_Brain_Cortex_NPC_BRD.K43581698_10É M_24h	-0.00397943	0.476069	230	0.965542
GTEx_Brain_Cortex_NPC_HG.5.113.01_10É M_24h	-0.00400063	0.475942	230	0.965542
GTEx_Brain_Cortex_NPC_BRD.K82206012_10É M_24h	-0.00397302	0.476107	230	0.965542
GTEx_Brain_Cortex_NPC_L.732138_10É M_24h	-0.00400162	0.475936	230	0.965542
GTEx_Brain_Cortex_NPC_CCCP_10É M_24h	-0.00402357	0.475804	230	0.965542
GTEx_Brain_Cortex_NPC_carnosol_10É M_24h	-0.00399471	0.475977	230	0.965542
GTEx_Brain_Cortex_NPC_dibutyryl.cAMP.Na_10É M_6h	-0.00397104	0.476119	230	0.965542
GTEx_Brain_Frontal_Cortex_BA9_NPC_ketocholesterol_10É M_24h	-0.00465951	0.475956	170	0.965542
GTEx_Brain_Hippocampus_NPC_diphenyleneiodonium_10É M_24h	-0.00543273	0.475929	126	0.965542
GTEx_Brain_Hippocampus_NPC_BRD.K28680267_10É M_24h	-0.00541473	0.476008	126	0.965542
GTEx_Brain_Hypothalamus_NPC_RS.504393_10É M_24h	-0.00556235	0.476063	119	0.965542
GTEx_Brain_Nucleus_accumbens_basal_ganglia_NPC_pyroxamide_10É M_24h	-0.00458629	0.475776	178	0.965542
GTEx_Brain_Putamen_basal_ganglia_NPC_BRD.A06276885_10É M_24h	-0.00480845	0.476016	159	0.965542
GTEx_Brain_Putamen_basal_ganglia_NPC_dichlorobenzamil_10É M_24h	-0.00478606	0.476128	159	0.965542
GTEx_Brain_Putamen_basal_ganglia_NPC_BRD.K65085267_10É M_24h	-0.00485324	0.475793	159	0.965542
GTEx_Brain_Putamen_basal_ganglia_NPC_RG.108_1.11um_24h	-0.00480025	0.476057	159	0.965542
GTEx_Brain_Nucleus_accumbens_basal_ganglia_NPC.CAS9_entinostat_0.04um_24h	-0.00456873	0.475869	178	0.965542
GTEx_Brain_Putamen_basal_ganglia_NPC.CAS9_AZD.7762_0.12um_24h	-0.00484354	0.475842	159	0.965542
GTEx_Brain_Cortex_NPC.TAK_olaparib_0.12um_24h	-0.00397943	0.476069	230	0.965542
GTEx_Brain_Frontal_Cortex_BA9_NPC.TAK_aurora.a.inhibitor.i_0.12um_24h	-0.00467416	0.475881	170	0.965542
GTEx_Brain_Nucleus_accumbens_basal_ganglia_NPC.TAK_tacrolimus_10.0um_6h.1	-0.00454426	0.475998	178	0.965542
GTEx_Colon_Sigmoid_HT29_daphnetin_10É M_24h	-0.00354892	0.476008	290	0.965542
GTEx_Colon_Sigmoid_HT29_5.iodotubercidin_10É M_6h	-0.00356048	0.47593	290	0.965542
GTEx_Colon_Sigmoid_HT29_homoharringtonine_10É M_6h.1	-0.00358324	0.475776	290	0.965542
GTEx_Colon_Sigmoid_HT29_BRD.K78586486_5É M_24h	-0.00353981	0.47607	290	0.965542
GTEx_Colon_Transverse_HT29_BRD.K23935793_10É M_24h	-0.00347909	0.476075	300	0.965542
GTEx_Colon_Transverse_HT29_geldanamycin_10É M_6h.16	-0.00349354	0.475975	300	0.965542
GTEx_Colon_Transverse_HT29_BRD.K06039860_5É M_24h	-0.00352398	0.475766	300	0.965542
GTEx_Colon_Transverse_HT29_BRD.K27481961_5É M_24h	-0.00352609	0.475752	300	0.965542
GTEx_Colon_Transverse_HT29_BRD.K61925563_5É M_24h	-0.00350609	0.475889	300	0.965542
GTEx_Small_Intestine_Terminal_Ileum_HT29_MEK1.2.inhibitor_10É M_6h	-0.00496376	0.475802	152	0.965542
GTEx_Small_Intestine_Terminal_Ileum_HT29_BRD.K55010869_5É M_24h	-0.00494325	0.475902	152	0.965542
GTEx_Small_Intestine_Terminal_Ileum_HT29_wortmannin_10É M_24h.18	-0.00489712	0.476127	152	0.965542
GTEx_Colon_Sigmoid_HT29_SR.27897_0.37um_24h	-0.00354252	0.476051	290	0.965542
GTEx_Colon_Sigmoid_HT29_propylthiouracil_10.0um_24h	-0.00357549	0.475829	290	0.965542
GTEx_Colon_Sigmoid_HT29_ammonium.glycyrrhizinate_0.04um_24h	-0.00355532	0.475965	290	0.965542
