## Supplementary Tables for "Genome-Wide Study of Early Disability Severity in Multiple Sclerosis" (part 15 of 28)

### Sheet: eTable 31 (continued)
eTable 31. Integrative gene-drug compound negative correlation analyses
GTEx_Colon_Transverse_HT29_albendazole_0.37um_24h	-0.00352154	0.475783	300	0.965542
GTEx_Colon_Transverse_HT29_clinofibrate_10.0um_24h	-0.00350142	0.475921	300	0.965542
GTEx_Small_Intestine_Terminal_Ileum_HT29_GDC.0980_3.33um_24h.1	-0.0049125	0.476052	152	0.965542
GTEx_Small_Intestine_Terminal_Ileum_LOVO_enzalutamide_100nM_6h	-0.00490055	0.47611	152	0.965542
GTEx_Small_Intestine_Terminal_Ileum_SNUC4_RLM.2.12_10É M_6h	-0.00497059	0.475769	152	0.965542
GTEx_Colon_Transverse_SW480_ursolic.acid_70É M_6h	-0.00347254	0.47612	300	0.965542
GTEx_Spleen_THP1_MW.STK33.2B_1É M_6h	-0.0037619	0.475978	259	0.965542
GTEx_Spleen_U937_BRD.K21918725_10É M_24h	-0.0037638	0.475966	259	0.965542
GTEx_Liver_HEPG2_PD.184352_0.37um_24h	-0.00452202	0.475979	180	0.965542
GTEx_Liver_HEPG2_GSK.2334470_0.04um_24h	-0.00451379	0.476023	180	0.965542
GTEx_Liver_PHH_BRD.K83694683_10É M_6h	-0.00450453	0.476072	180	0.965542
GTEx_Lung_A549_resmethrin_10É M_24h	-0.00278016	0.476008	471	0.965542
GTEx_Lung_A549_BRD.A83993876_10É M_6h	-0.00280635	0.475782	471	0.965542
GTEx_Lung_A549_BRD.K74596421_10É M_24h	-0.00278883	0.475933	471	0.965542
GTEx_Lung_A549_BRD.K62561943_5É M_24h	-0.00276928	0.476101	471	0.965542
GTEx_Lung_HCC515_meclizine_10É M_24h	-0.00277511	0.476051	471	0.965542
GTEx_Lung_HCC515_BIBX.1382_10É M_24h	-0.00279205	0.475905	471	0.965542
GTEx_Lung_HCC515_BRD.K35004659_10É M_6h	-0.00277787	0.476027	471	0.965542
GTEx_Lung_HCC515_MD.040_10É M_6h	-0.00278404	0.475974	471	0.965542
GTEx_Lung_HCC515_BRD.K64754843_10É M_6h	-0.00279771	0.475856	471	0.965542
GTEx_Cells_Transformed_fibroblasts_A673_tanespimycin_500nM_6h	-0.00270794	0.475943	499	0.965542
GTEx_Muscle_Skeletal_A673_BO2.inhibits.RAD51_40É M_6h	-0.00270417	0.475952	500	0.965542
GTEx_Ovary_RMUGS_BRD.A83255679_20É M_6h	-0.00498317	0.475952	149	0.965542
GTEx_Pancreas_YAPC_mitoxantrone_0.04um_24h	-0.00339046	0.4758	323	0.965542
GTEx_Pancreas_YAPC_UK.383367_1.11um_24h	-0.00336286	0.475997	323	0.965542
GTEx_Pancreas_YAPC_bortezomib_20.0um_24h.219	-0.00334523	0.476122	323	0.965542
GTEx_Pancreas_YAPC_bortezomib_20.0um_24h.237	-0.00335102	0.476081	323	0.965542
GTEx_Prostate_PC3_BRD.K72766058_10É M_6h	-0.00523646	0.475968	135	0.965542
GTEx_Prostate_PC3_FL.HDAC.025_100nM_24h.1	-0.00524621	0.475923	135	0.965542
GTEx_Prostate_PC3_PF.431396_0.12um_24h	-0.00521695	0.476057	135	0.965542
GTEx_Prostate_PC3_odanacatib_0.37um_24h	-0.00526452	0.475839	135	0.965542
GTEx_Prostate_PC3_dasabuvir_1.11um_24h	-0.00522306	0.476029	135	0.965542
GTEx_Prostate_PC3_cefozopran_0.37um_24h	-0.00522182	0.476035	135	0.965542
GTEx_Prostate_VCAP_amsacrine_10É M_6h	-0.00525109	0.475901	135	0.965542
GTEx_Prostate_VCAP_BRD.K04380254_5É M_6h	-0.00520476	0.476113	135	0.965542
GTEx_Prostate_VCAP_BRD.K41096823_5É M_6h	-0.0052828	0.475755	135	0.965542
GTEx_Prostate_VCAP_BRD.K52463977_5É M_24h	-0.00522426	0.476023	135	0.965542
GTEx_Skin_Not_Sun_Exposed_Suprapubic_A375_BRD.K55082119_5É M_24h	-0.00283811	0.476036	451	0.965542
GTEx_Skin_Not_Sun_Exposed_Suprapubic_A375_SA.1456195_5É M_24h	-0.00287225	0.475748	451	0.965542
GTEx_Skin_Not_Sun_Exposed_Suprapubic_A375_BRD.K58350294_5É M_24h	-0.00286931	0.475773	451	0.965542
GTEx_Skin_Not_Sun_Exposed_Suprapubic_A375_BRD.K92904177_5É M_24h	-0.0028298	0.476106	451	0.965542
GTEx_Skin_Sun_Exposed_Lower_leg_A375_BRD.K61776140_10É M_6h	-0.00254084	0.476081	560	0.965542
GTEx_Skin_Sun_Exposed_Lower_leg_A375_BRD.K75012089_5É M_24h	-0.0025421	0.476069	560	0.965542
GTEx_Skin_Sun_Exposed_Lower_leg_A375_BRD.K54652275_5É M_24h	-0.0025453	0.476039	560	0.965542
GTEx_Skin_Not_Sun_Exposed_Suprapubic_A375_HMN.214_0.37um_24h	-0.0028368	0.476047	451	0.965542
GTEx_Skin_Not_Sun_Exposed_Suprapubic_A375_busulfan_1.11um_24h	-0.00284831	0.47595	451	0.965542
GTEx_Skin_Not_Sun_Exposed_Suprapubic_A375_ritonavir_10.0um_24h	-0.00283314	0.476078	451	0.965542
GTEx_Skin_Sun_Exposed_Lower_leg_A375_KIN001.270_3.33um_24h	-0.00255242	0.475972	560	0.965542
GTEx_Skin_Sun_Exposed_Lower_leg_SKMEL1_CHEMBL.399379_80É M_6h	-0.00254535	0.476038	560	0.965542
GTEx_Uterus_HELA_bortezomib_20.0um_24h.19	-0.00578342	0.475871	112	0.965542
GTEx_Uterus_HELA_escitalopram_3.33um_24h	-0.00577915	0.475889	112	0.965542
GTEx_Uterus_HELA_tanaproget_0.04um_24h	-0.00572789	0.476102	112	0.965542
GTEx_Brain_Putamen_basal_ganglia_NPC_entinostat_0.37um_24h	-0.00478456	0.476135	159	0.965542
GTEx_Muscle_Skeletal_A673_inhibitor.BEC_80É M_6h	-0.00268363	0.476135	500	0.965542
GTEx_Muscle_Skeletal_SKL.C_CG.930_0.04um_24h	-0.00268324	0.476138	500	0.965542
GTEx_Prostate_PC3_nimodipine_0.37um_24h	-0.00519866	0.476141	135	0.965542
GTEx_Brain_Nucleus_accumbens_basal_ganglia_NPC_danusertib_10É M_24h	-0.00451553	0.476149	178	0.965553
GTEx_Brain_Nucleus_accumbens_basal_ganglia_NPC_tyrphostin.AG.1288_10É M_24h	-0.00451447	0.476155	178	0.965558
GTEx_Brain_Cortex_NPC_BRD.K41335306_10É M_24h	-0.00396315	0.476167	230	0.965569
GTEx_Skin_Not_Sun_Exposed_Suprapubic_SKMEL28_bortezomib_10nM_6h	-0.0028229	0.476164	451	0.965569
GTEx_Breast_Mammary_Tissue_MCF7_thioridazine_1nM_24h	-0.00351217	0.476174	292	0.965576
GTEx_Brain_Cerebellar_Hemisphere_NPC_racecadotril_10É M_24h	-0.00373819	0.476176	258	0.965576
GTEx_Colon_Transverse_SW480_RG.108_80É M_6h	-0.00346331	0.476183	300	0.965577
GTEx_Prostate_PC3_BRD.K17627845_5É M_24h	-0.00519012	0.47618	135	0.965577
GTEx_Brain_Anterior_cingulate_cortex_BA24_NPC_umbelliferone_10É M_24h	-0.0049305	0.476206	149	0.965578
GTEx_Brain_Cerebellum_NPC_BRD.A75471153_10É M_24h	-0.0031604	0.476208	359	0.965578
GTEx_Brain_Nucleus_accumbens_basal_ganglia_NPC_JQ1...._1.11um_24h	-0.00450702	0.476194	178	0.965578
GTEx_Colon_Transverse_HT29_HMN.214_0.37um_24h.1	-0.00346087	0.4762	300	0.965578
GTEx_Small_Intestine_Terminal_Ileum_HT29_glipizide_1.11um_24h	-0.00488174	0.476201	152	0.965578
GTEx_Cells_Transformed_fibroblasts_SKB_BRD.K17628612_10É M_24h	-0.00267947	0.476195	499	0.965578
GTEx_Skin_Not_Sun_Exposed_Suprapubic_A375_GSK.1070916_1É M_6h	-0.00281767	0.476208	451	0.965578
GTEx_Skin_Sun_Exposed_Lower_leg_A375_BRD.K70697816_5É M_24h	-0.00252934	0.476189	560	0.965578
GTEx_Adipose_Subcutaneous_ASC_NCS.382_10É M_24h	-0.00267433	0.476217	500	0.965583
GTEx_Brain_Anterior_cingulate_cortex_BA24_NEU_SB.525334_0.12um_24h	-0.0049287	0.476215	149	0.965583
GTEx_Adipose_Visceral_Omentum_ASC.C_olaparib_0.04um_24h.1	-0.00308562	0.476224	376	0.965587
GTEx_Colon_Sigmoid_HT29_sacubitril_3.33um_24h	-0.0035162	0.476229	290	0.965587
GTEx_Small_Intestine_Terminal_Ileum_HT29_chelerythrine_0.04um_24h	-0.00487491	0.476235	152	0.965587
GTEx_Small_Intestine_Terminal_Ileum_LOVO_imiquimod_10É M_6h	-0.00487491	0.476235	152	0.965587
GTEx_Cells_EBV-transformed_lymphocytes_SKM1_GW.843682X_10É M_6h	-0.00484196	0.476238	154	0.965587
GTEx_Prostate_PC3_BRD.K05322955_10É M_24h	-0.00517792	0.476236	135	0.965587
GTEx_Breast_Mammary_Tissue_HS578T_XMD.1185H_10É M_24h	-0.00349687	0.476278	292	0.96559
GTEx_Breast_Mammary_Tissue_MCF7_NAS.181_10É M_6h	-0.00349771	0.476272	292	0.96559
GTEx_Brain_Cerebellum_NPC_BRD.K99638701_10É M_24h	-0.00315067	0.476281	359	0.96559
GTEx_Brain_Cortex_NPC_chlorpromazine_10É M_24h	-0.00394638	0.476267	230	0.96559
GTEx_Brain_Nucleus_accumbens_basal_ganglia_NPC.CAS9_NVP.TAE226_1.11um_24h	-0.00448999	0.476284	178	0.96559
GTEx_Colon_Sigmoid_HT115_BRD.K92317137_10É M_6h	-0.00351177	0.476259	290	0.96559
GTEx_Colon_Transverse_HT29_torin.1_3.33um_24h.1	-0.00345087	0.476268	300	0.96559
GTEx_Small_Intestine_Terminal_Ileum_HT29_dabrafenib_0.12um_24h.1	-0.00487149	0.476251	152	0.96559
GTEx_Small_Intestine_Terminal_Ileum_HT29_quercetin_10.0um_24h	-0.00486978	0.47626	152	0.96559
GTEx_Cells_EBV-transformed_lymphocytes_CD34_osimertinib_0.04um_24h	-0.0048321	0.476286	154	0.96559
GTEx_Skin_Not_Sun_Exposed_Suprapubic_A375_BRD.K27411973_5É M_24h	-0.00281286	0.476249	451	0.96559
GTEx_Skin_Not_Sun_Exposed_Suprapubic_A375_BRD.K61065740_5É M_24h	-0.00280874	0.476284	451	0.96559
GTEx_Skin_Sun_Exposed_Lower_leg_A375_avicin.g_10É M_6h	-0.00252187	0.476259	560	0.96559
GTEx_Uterus_HEC108_tanespimycin_500nM_6h	-0.00569372	0.476245	112	0.96559
GTEx_Uterus_HELA_tadalafil_1.11um_24h	-0.00568518	0.47628	112	0.96559
GTEx_Brain_Cerebellar_Hemisphere_NEU_guggulsterone_10É M_24h	-0.0037181	0.476304	258	0.965601
GTEx_Brain_Cerebellum_NEU_veliparib_0.12um_24h.1	-0.00314743	0.476306	359	0.965601
GTEx_Brain_Hypothalamus_NPC.TAK_CC.401_0.04um_24h	-0.00550716	0.4763	119	0.965601
GTEx_Liver_HEPG2_IKK3.inhibitor.IX_5É M_6h	-0.00446029	0.476307	180	0.965601
GTEx_Cells_Transformed_fibroblasts_SKL.C_GSK.1059615_0.37um_24h.2	-0.00266687	0.476307	499	0.965601
GTEx_Breast_Mammary_Tissue_MCF7_BRD.K34038660_5É M_24h	-0.00348831	0.476336	292	0.965604
GTEx_Brain_Cerebellum_NEU_BRD.K07395346_10É M_24h	-0.00314328	0.476337	359	0.965604
GTEx_Brain_Cortex_NPC_triclosan_10É M_24h	-0.00393529	0.476334	230	0.965604
GTEx_Brain_Putamen_basal_ganglia_NPC_NCS.382_10É M_24h.1	-0.00474426	0.476336	159	0.965604
GTEx_Brain_Cerebellum_NPC.CAS9_PD.0325901_10.0um_24h	-0.00314529	0.476322	359	0.965604
GTEx_Colon_Sigmoid_HT29_bortezomib_20.0um_24h.11	-0.00350193	0.476325	290	0.965604
GTEx_Colon_Sigmoid_MDST8_valproic.acid_10É M_6h	-0.00350254	0.476321	290	0.965604
GTEx_Lung_A549_BRD.K11533227_3.33É M_24h	-0.00274335	0.476325	471	0.965604
GTEx_Skin_Not_Sun_Exposed_Suprapubic_A375_BRD.K37727696_10É M_6h	-0.00280321	0.47633	451	0.965604
GTEx_Brain_Putamen_basal_ganglia_NPC.TAK_GSK.429286A_0.04um_24h	-0.00474276	0.476344	159	0.965605
GTEx_Pancreas_YAPC_dexamethasone_3.33um_24h	-0.00331433	0.476343	323	0.965605
GTEx_Brain_Anterior_cingulate_cortex_BA24_NEU_BRD.A81530502_10É M_24h	-0.00489967	0.476355	149	0.965608
GTEx_Brain_Cortex_NPC.CAS9_dasatinib_0.04um_24h	-0.00393208	0.476353	230	0.965608
GTEx_Skin_Not_Sun_Exposed_Suprapubic_SKMEL28_gemcitabine_100nM_6h	-0.00280066	0.476352	451	0.965608
GTEx_Colon_Transverse_HT29_MG.132_20.0um_24h.261	-0.00343753	0.47636	300	0.965613
GTEx_Breast_Mammary_Tissue_MCF7_thioproperazine_10É M_6h.1	-0.00347759	0.476408	292	0.965615
GTEx_Brain_Cerebellar_Hemisphere_NEU_BRD.K17628612_10É M_24h	-0.00370744	0.476372	258	0.965615
GTEx_Brain_Frontal_Cortex_BA9_NEU_BRD.A06909528_10É M_24h	-0.00458012	0.476366	170	0.965615
GTEx_Brain_Cortex_NPC_gefitinib_10É M_24h.1	-0.00392469	0.476398	230	0.965615
GTEx_Colon_Sigmoid_HT29_liquiritigenin_10É M_24h	-0.00349012	0.476405	290	0.965615
GTEx_Colon_Sigmoid_HT29_doxycycline_3.33um_24h	-0.00349319	0.476384	290	0.965615
GTEx_Small_Intestine_Terminal_Ileum_HT29_ramipril_0.37um_24h	-0.00484159	0.476397	152	0.965615
GTEx_Colon_Transverse_MDST8_BRD.K05649647_20É M_6h	-0.00343442	0.476381	300	0.965615
GTEx_Lung_A549_BRD.K26304855_10É M_24h	-0.00273434	0.476403	471	0.965615
GTEx_Muscle_Skeletal_SKB_cycloheximide_10É M_24h	-0.00265314	0.476405	500	0.965615
GTEx_Pancreas_YAPC_famotidine_10.0um_24h	-0.00330935	0.476378	323	0.965615
GTEx_Prostate_PC3_sulforaphane_10É M_24h.2	-0.00514865	0.47637	135	0.965615
GTEx_Prostate_PC3_CGP.60474_1.11um_24h	-0.00514256	0.476398	135	0.965615
GTEx_Prostate_PC3_ARRY.334543_10.0um_24h	-0.00514378	0.476392	135	0.965615
GTEx_Skin_Sun_Exposed_Lower_leg_A375_BRD.K55004655_5É M_24h	-0.00250814	0.476388	560	0.965615
GTEx_Brain_Cerebellum_NEU_tivozanib_0.12um_24h	-0.00313265	0.476417	359	0.965619
GTEx_Brain_Hypothalamus_NPC.TAK_VE.821_10.0um_24h	-0.00547868	0.476422	119	0.965619
GTEx_Skin_Not_Sun_Exposed_Suprapubic_A375_BRD.K80723690_5É M_24h	-0.00279232	0.476422	451	0.965619
GTEx_Skin_Sun_Exposed_Lower_leg_A375_MG.132_20.0um_24h.89	-0.00250518	0.476416	560	0.965619
GTEx_Adipose_Subcutaneous_ASC_saracatinib_10É M_24h.1	-0.0026407	0.476516	500	0.965622
GTEx_Adipose_Visceral_Omentum_ASC_methysergide_10É M_24h	-0.00304126	0.476565	376	0.965622
GTEx_Breast_Mammary_Tissue_MCF10A_TPCA.1_10É M_24h	-0.0034606	0.476523	292	0.965622
GTEx_Breast_Mammary_Tissue_MCF10A_CHIR.99021_1.11um_3h	-0.00343288	0.476711	292	0.965622
GTEx_Breast_Mammary_Tissue_MCF7_BRD.K14609189_10É M_6h	-0.00342228	0.476783	292	0.965622
GTEx_Breast_Mammary_Tissue_MCF7_BRD.K84114569_10É M_6h	-0.00342951	0.476734	292	0.965622
GTEx_Breast_Mammary_Tissue_MCF7_tetroquinone_10É M_6h	-0.00342216	0.476784	292	0.965622
GTEx_Breast_Mammary_Tissue_MCF7_BRD.K33979365_5É M_24h	-0.00341782	0.476813	292	0.965622
GTEx_Breast_Mammary_Tissue_MCF7_BRD.K50388960_5É M_24h	-0.0034071	0.476886	292	0.965622
GTEx_Breast_Mammary_Tissue_MCF7_VX.745_1É M_6h	-0.00343168	0.476719	292	0.965622
GTEx_Breast_Mammary_Tissue_MCF7_SA.1458985_10É M_24h	-0.00343216	0.476716	292	0.965622
GTEx_Breast_Mammary_Tissue_MCF7_SA.432998_500nM_6h	-0.00346313	0.476506	292	0.965622
GTEx_Breast_Mammary_Tissue_MCF7_topiramate_0.12um_24h	-0.00342867	0.47674	292	0.965622
GTEx_Breast_Mammary_Tissue_MCF7_fluconazole_3.33um_24h	-0.00342433	0.476769	292	0.965622
GTEx_Breast_Mammary_Tissue_MCF7_fidarestat_1.11um_24h	-0.00343746	0.47668	292	0.965622
GTEx_Breast_Mammary_Tissue_MCF7_exemestane_3.33um_24h	-0.00341216	0.476852	292	0.965622
GTEx_Breast_Mammary_Tissue_MDAMB231_roscovitine_0.37um_24h	-0.00343963	0.476665	292	0.965622
GTEx_Brain_Anterior_cingulate_cortex_BA24_NEU_BRD.K44366812_10É M_24h	-0.00478902	0.476888	149	0.965622
GTEx_Brain_Caudate_basal_ganglia_NEU_BRD.K66426634_10É M_24h	-0.00408434	0.476826	205	0.965622
GTEx_Brain_Cerebellar_Hemisphere_NEU_BRD.K53592093_10É M_24h	-0.00362603	0.47689	258	0.965622
GTEx_Brain_Cerebellar_Hemisphere_NEU_NCI.16221_10É M_6h	-0.0036774	0.476563	258	0.965622
GTEx_Brain_Cerebellum_NEU_BRD.A72837804_10É M_24h	-0.00307254	0.476869	359	0.965622
GTEx_Brain_Cerebellum_NEU_BRD.K82206012_10É M_24h	-0.00311812	0.476526	359	0.965622
GTEx_Brain_Cortex_NEU_BRD.K23985857_10É M_24h	-0.00389016	0.476605	230	0.965622
GTEx_Brain_Frontal_Cortex_BA9_NEU_BRD.K06188347_10É M_24h	-0.0044757	0.476904	170	0.965622
GTEx_Brain_Frontal_Cortex_BA9_NEU_BRD.A35072120_10É M_6h	-0.00454226	0.476561	170	0.965622
GTEx_Brain_Hippocampus_NEU_BRD.K77644833_10É M_24h	-0.00530074	0.476513	126	0.965622
GTEx_Brain_Hypothalamus_NEU_BRD.K29622226_10É M_24h	-0.00536649	0.476905	119	0.965622
GTEx_Brain_Hypothalamus_NEU_BRD.K45845523_10É M_6h	-0.00542704	0.476644	119	0.965622
GTEx_Brain_Nucleus_accumbens_basal_ganglia_NEU_gefitinib_10É M_24h	-0.00442509	0.476626	178	0.965622
GTEx_Brain_Nucleus_accumbens_basal_ganglia_NEU_pregnenolone_10É M_6h	-0.0044118	0.476697	178	0.965622
GTEx_Brain_Putamen_basal_ganglia_NEU_BRD.A17718497_10É M_24h	-0.00469276	0.476593	159	0.965622
GTEx_Brain_Putamen_basal_ganglia_NEU_BRD.K36796217_10É M_24h	-0.00468454	0.476634	159	0.965622
GTEx_Brain_Caudate_basal_ganglia_NEU_ibrutinib_1.11um_24h	-0.00409548	0.476763	205	0.965622
GTEx_Brain_Frontal_Cortex_BA9_NEU_KU.60019_0.37um_24h	-0.00455325	0.476504	170	0.965622
GTEx_Brain_Hippocampus_NEU_MLN.0128_3.33um_24h	-0.00525575	0.476712	126	0.965622
GTEx_Brain_Putamen_basal_ganglia_NEU_PF.03758309_0.04um_24h	-0.00464573	0.476827	159	0.965622
GTEx_Brain_Anterior_cingulate_cortex_BA24_NPC_BRD.K87920375_10É M_24h	-0.0047872	0.476897	149	0.965622
GTEx_Brain_Caudate_basal_ganglia_NPC_ST.012015_10É M_24h	-0.00406692	0.476925	205	0.965622
GTEx_Brain_Caudate_basal_ganglia_NPC_pyrazolanthrone_10É M_24h	-0.00409269	0.476779	205	0.965622
GTEx_Brain_Caudate_basal_ganglia_NPC_L.689560_10É M_24h.1	-0.00410245	0.476723	205	0.965622
GTEx_Brain_Caudate_basal_ganglia_NPC_BRD.K00381581_10É M_24h	-0.0040906	0.47679	205	0.965622
GTEx_Brain_Cerebellar_Hemisphere_NPC_BRD.A75471153_10É M_24h	-0.00362813	0.476877	258	0.965622
GTEx_Brain_Cerebellum_NPC_BRD.K72615639_10É M_24h	-0.00307468	0.476853	359	0.965622
GTEx_Brain_Cortex_NPC_torin.1_10É M_24h	-0.0038872	0.476623	230	0.965622
GTEx_Brain_Cortex_NPC_SC.560_10É M_24h	-0.00386402	0.476762	230	0.965622
GTEx_Brain_Frontal_Cortex_BA9_NPC_tetramethylsilane_10É M_24h	-0.00451783	0.476687	170	0.965622
GTEx_Brain_Hippocampus_NPC_VX.222_10É M_24h	-0.00523174	0.476818	126	0.965622
GTEx_Brain_Hypothalamus_NPC_n.methylphenothiazine_10É M_6h	-0.00540567	0.476736	119	0.965622
GTEx_Brain_Putamen_basal_ganglia_NPC_BRD.K95976153_10É M_24h	-0.00465917	0.47676	159	0.965622
GTEx_Brain_Cortex_NPC_PD.0325901_3.33um_24h.2	-0.00390052	0.476543	230	0.965622
GTEx_Brain_Hypothalamus_NPC_mocetinostat_10.0um_24h	-0.00538253	0.476836	119	0.965622
GTEx_Brain_Cortex_NPC.CAS9_amuvatinib_0.37um_24h	-0.00388819	0.476617	230	0.965622
GTEx_Brain_Caudate_basal_ganglia_NPC.TAK_cpi.169_1.0um_6h.2	-0.00406971	0.476909	205	0.965622
GTEx_Brain_Cerebellar_Hemisphere_NPC.TAK_PF.573228_10.0um_24h	-0.00366359	0.476651	258	0.965622
GTEx_Brain_Cerebellar_Hemisphere_NPC.TAK_KN.93_0.1um_6h.2	-0.00369451	0.476454	258	0.965622
GTEx_Brain_Frontal_Cortex_BA9_NPC.TAK_KIN001.260_0.37um_24h	-0.00449951	0.476781	170	0.965622
GTEx_Brain_Hippocampus_NPC.TAK_BIX.02189_0.12um_24h	-0.00529324	0.476546	126	0.965622
GTEx_Brain_Hippocampus_NPC.TAK_quizartinib_3.33um_24h	-0.00521975	0.476871	126	0.965622
GTEx_Brain_Hypothalamus_NPC.TAK_WZ.4002_3.33um_24h	-0.00536293	0.47692	119	0.965622
GTEx_Brain_Hypothalamus_NPC.TAK_CGP.60474_0.37um_24h.1	-0.00543771	0.476598	119	0.965622
GTEx_Brain_Nucleus_accumbens_basal_ganglia_NPC.TAK_HMN.214_0.12um_24h	-0.00443999	0.476548	178	0.965622
GTEx_Colon_Sigmoid_AGS_AKT.inhibitor.1.2_10É M_6h	-0.00346736	0.476559	290	0.965622
GTEx_Colon_Sigmoid_AGS_SKI.II_40É M_6h	-0.00343685	0.476765	290	0.965622
GTEx_Colon_Sigmoid_CL34_phloretin_100É M_6h	-0.00345518	0.476641	290	0.965622
GTEx_Small_Intestine_Terminal_Ileum_CL34_CAY.10618_10É M_6h	-0.00473308	0.476925	152	0.965622
GTEx_Colon_Transverse_HT115_sparfosic.acid_80É M_6h	-0.00339686	0.476639	300	0.965622
GTEx_Colon_Sigmoid_HT29_tranilast_10É M_6h.1	-0.00347806	0.476487	290	0.965622
GTEx_Colon_Sigmoid_HT29_BRD.K86354270_5É M_24h	-0.00344091	0.476737	290	0.965622
GTEx_Colon_Sigmoid_HT29_BRD.K57181059_5É M_24h	-0.0034387	0.476752	290	0.965622
GTEx_Colon_Transverse_HT29_BRD.K63880531_5É M_24h	-0.0034012	0.47661	300	0.965622
GTEx_Colon_Transverse_HT29_BRD.K24230322_5É M_24h	-0.00338809	0.4767	300	0.965622
GTEx_Colon_Transverse_HT29_BRD.K62771975_5É M_24h	-0.00336386	0.476866	300	0.965622
GTEx_Small_Intestine_Terminal_Ileum_HT29_BRD.K83705009_5É M_24h	-0.00480656	0.476567	152	0.965622
GTEx_Colon_Sigmoid_HT29_MG.132_20.0um_24h.145	-0.00342738	0.476829	290	0.965622
GTEx_Colon_Sigmoid_HT29_MG.132_20.0um_24h.152	-0.00347855	0.476483	290	0.965622
GTEx_Colon_Sigmoid_HT29_pimavanserin_0.12um_24h	-0.00345051	0.476673	290	0.965622
GTEx_Colon_Sigmoid_HT29_MG.132_20.0um_24h.304	-0.00345936	0.476613	290	0.965622
GTEx_Colon_Transverse_HT29_MG.132_20.0um_24h.23	-0.00342686	0.476433	300	0.965622
GTEx_Colon_Transverse_HT29_gemcitabine_0.37um_24h	-0.00339542	0.476649	300	0.965622
GTEx_Colon_Transverse_HT29_ALX.5407_10.0um_24h	-0.00342209	0.476466	300	0.965622
GTEx_Colon_Transverse_HT29_valsartan_0.37um_24h	-0.00336508	0.476858	300	0.965622
GTEx_Colon_Transverse_HT29_Y.26763_1.11um_24h	-0.00336697	0.476845	300	0.965622
GTEx_Small_Intestine_Terminal_Ileum_HT29_disopyramide_10.0um_24h	-0.00481682	0.476518	152	0.965622
GTEx_Small_Intestine_Terminal_Ileum_HT29_pramipexole_0.37um_24h	-0.0047741	0.476726	152	0.965622
GTEx_Small_Intestine_Terminal_Ileum_HT29_cediranib_0.04um_24h	-0.00473308	0.476925	152	0.965622
GTEx_Colon_Transverse_SNU1040_SKI.II_40É M_6h	-0.00336142	0.476883	300	0.965622
GTEx_Small_Intestine_Terminal_Ileum_SNU1040_parbendazole_500nM_6h	-0.0047724	0.476734	152	0.965622
GTEx_Colon_Transverse_SNUC4_bortezomib_10nM_6h	-0.00340264	0.4766	300	0.965622
GTEx_Colon_Sigmoid_SNUC5_TL.HRAS.61_10É M_6h	-0.00348581	0.476434	290	0.965622
GTEx_Small_Intestine_Terminal_Ileum_SW480_GANT.58_10É M_6h	-0.00480143	0.476592	152	0.965622
GTEx_Cells_EBV-transformed_lymphocytes_CD34_BRD.A35207501_10É M_6h	-0.00470395	0.476914	154	0.965622
GTEx_Whole_Blood_CD34_I.BET.762_1.11um_24h	-0.00286062	0.476863	414	0.965622
GTEx_Spleen_JURKAT_NVP.TAE226_1.11um_24h	-0.00365605	0.476654	259	0.965622
GTEx_Whole_Blood_JURKAT_OTS.167_0.12um_24h	-0.00291164	0.476451	414	0.965622
GTEx_Cells_EBV-transformed_lymphocytes_PL21_losartan_100É M_6h	-0.00478446	0.47652	154	0.965622
GTEx_Cells_EBV-transformed_lymphocytes_U937_AICA.ribonucleotide_10É M_6h	-0.00477788	0.476552	154	0.965622
GTEx_Spleen_U937_iloprost_3É M_24h.1	-0.0036336	0.476797	259	0.965622
GTEx_Liver_HEPG2_RITA_10É M_6h	-0.00440833	0.476583	180	0.965622
GTEx_Liver_HEPG2_prima.1.met_10É M_6h	-0.0044181	0.476531	180	0.965622
GTEx_Liver_HEPG2_STK.249718_10É M_6h.1	-0.00440267	0.476613	180	0.965622
GTEx_Liver_HEPG2_avrainvillamide.analog.5_0.37É M_24h	-0.00436512	0.476812	180	0.965622
GTEx_Liver_PHH_sunitinib_10É M_24h	-0.00439855	0.476635	180	0.965622
GTEx_Lung_A549_indapamide_10É M_6h	-0.00268768	0.476805	471	0.965622
GTEx_Lung_A549_BRD.K15475572_10É M_24h	-0.00270714	0.476637	471	0.965622
GTEx_Lung_A549_BRD.K87730440_10É M_24h	-0.00267301	0.476931	471	0.965622
GTEx_Lung_A549_BRD.K81417919_5É M_24h	-0.00267375	0.476925	471	0.965622
GTEx_Lung_A549_BRD.K48864121_5É M_24h	-0.00269755	0.47672	471	0.965622
GTEx_Lung_A549_BRD.K08616215_5É M_24h	-0.00267275	0.476934	471	0.965622
GTEx_Lung_A549_BRD.K12858756_5É M_24h	-0.00271499	0.476569	471	0.965622
GTEx_Lung_A549_daunorubicin_10É M_24h.4	-0.00268294	0.476846	471	0.965622
GTEx_Lung_HCC515_wortmannin_10É M_6h.8	-0.00267266	0.476934	471	0.965622
GTEx_Lung_HCC515_BRD.K08447949_10É M_6h	-0.0026975	0.47672	471	0.965622
GTEx_Lung_NCIH1836_NSC.23766_100É M_6h	-0.00270657	0.476642	471	0.965622
GTEx_Lung_T3M10_AM.580_10É M_6h	-0.0027242	0.47649	471	0.965622
GTEx_Muscle_Skeletal_SKB_DMeOB_10É M_24h	-0.00262081	0.476692	500	0.965622
GTEx_Cells_Transformed_fibroblasts_SKL_serdemetan_0.37um_24h	-0.00259943	0.476906	499	0.965622
GTEx_Pancreas_YAPC_racecadotril_1.11um_24h	-0.003231	0.476937	323	0.965622
GTEx_Pancreas_YAPC_diacerein_0.04um_24h	-0.00327187	0.476645	323	0.965622
GTEx_Prostate_PC3_triptolide_10É M_6h	-0.00507915	0.476689	135	0.965622
GTEx_Prostate_PC3_zonisamide_10É M_6h.1	-0.00506086	0.476773	135	0.965622
GTEx_Prostate_PC3_BRD.K78822312_5É M_24h	-0.00510719	0.47656	135	0.965622
GTEx_Prostate_PC3_carfilzomib_1.11um_24h	-0.00506817	0.476739	135	0.965622
GTEx_Prostate_PC3_indole.3.carbinol_0.04um_24h	-0.00507792	0.476694	135	0.965622
GTEx_Prostate_PC3_BMS.927711_0.12um_24h	-0.00511207	0.476538	135	0.965622
GTEx_Prostate_PC3_manumycin.a_3.33um_24h	-0.00507305	0.476717	135	0.965622
GTEx_Prostate_PC3_apocynin_1.11um_24h	-0.00511207	0.476538	135	0.965622
GTEx_Prostate_PC3_bortezomib_20.0um_24h.201	-0.00510963	0.476549	135	0.965622
GTEx_Prostate_PC3_JTE.907_0.12um_24h	-0.00513402	0.476437	135	0.965622
GTEx_Prostate_VCAP_vorinostat_10É M_6h	-0.00511086	0.476543	135	0.965622
GTEx_Prostate_VCAP_BRD.K06589444_5É M_24h	-0.00507061	0.476728	135	0.965622
GTEx_Prostate_VCAP_BRD.K18532833_5É M_6h	-0.00503646	0.476884	135	0.965622
GTEx_Prostate_VCAP_BRD.K89222788_5É M_24h	-0.00502915	0.476918	135	0.965622
GTEx_Prostate_VCAP_BRD.K90915722_5É M_6h	-0.00508037	0.476683	135	0.965622
GTEx_Prostate_VCAP_BRD.K71585748_5É M_6h	-0.00505354	0.476806	135	0.965622
GTEx_Prostate_VCAP_BRD.K72787581_5É M_24h	-0.00504622	0.47684	135	0.965622
GTEx_Prostate_VCAP_BRD.K14020943_10É M_24h	-0.00511452	0.476527	135	0.965622
GTEx_Prostate_VCAP_fulvestrant_100nM_24h.1	-0.00513158	0.476448	135	0.965622
GTEx_Prostate_VCAP_trichostatin.a_100nM_6h.3	-0.00512305	0.476487	135	0.965622
GTEx_Prostate_VCAP_BRD.K40724613_10É M_6h	-0.00507792	0.476694	135	0.965622
GTEx_Skin_Not_Sun_Exposed_Suprapubic_A375_BRD.A32917072_10É M_6h	-0.00274801	0.476796	451	0.965622
GTEx_Skin_Not_Sun_Exposed_Suprapubic_A375_nilotinib_10É M_6h	-0.00275975	0.476697	451	0.965622
GTEx_Skin_Not_Sun_Exposed_Suprapubic_A375_BRD.K88522059_5É M_24h	-0.00276001	0.476695	451	0.965622
GTEx_Skin_Not_Sun_Exposed_Suprapubic_A375_BRD.K86336638_5É M_24h	-0.00274009	0.476863	451	0.965622
GTEx_Skin_Not_Sun_Exposed_Suprapubic_A375_BRD.K66740714_5É M_24h	-0.00274797	0.476796	451	0.965622
GTEx_Skin_Not_Sun_Exposed_Suprapubic_A375_BRD.K28772322_5É M_24h	-0.00276151	0.476682	451	0.965622
GTEx_Skin_Not_Sun_Exposed_Suprapubic_A375_BRD.K96782963_5É M_24h	-0.00275739	0.476717	451	0.965622
GTEx_Skin_Sun_Exposed_Lower_leg_A375_BRD.K98676510_10É M_6h	-0.00247642	0.476686	560	0.965622
GTEx_Skin_Sun_Exposed_Lower_leg_A375_lofepramine_10É M_6h	-0.00248708	0.476586	560	0.965622
GTEx_Skin_Sun_Exposed_Lower_leg_A375_BRD.K13891716_5É M_24h	-0.00247001	0.476747	560	0.965622
GTEx_Skin_Sun_Exposed_Lower_leg_A375_BRD.K60334624_5É M_24h	-0.00249213	0.476539	560	0.965622
GTEx_Skin_Sun_Exposed_Lower_leg_A375_BRD.K12912249_5É M_24h	-0.00245409	0.476896	560	0.965622
GTEx_Skin_Sun_Exposed_Lower_leg_A375_BRD.K37606648_5É M_24h	-0.00245359	0.476901	560	0.965622
GTEx_Skin_Not_Sun_Exposed_Suprapubic_A375_curcumin_1.0um_6h.1	-0.00274676	0.476806	451	0.965622
GTEx_Skin_Not_Sun_Exposed_Suprapubic_A375_amsacrine_1.11um_24h	-0.00277944	0.476531	451	0.965622
GTEx_Skin_Sun_Exposed_Lower_leg_A375_PF.04620110_0.04um_24h	-0.00246022	0.476839	560	0.965622
GTEx_Skin_Sun_Exposed_Lower_leg_A375_docetaxel_0.12um_24h	-0.00250342	0.476432	560	0.965622
GTEx_Skin_Sun_Exposed_Lower_leg_A375_buspirone_0.12um_24h	-0.00249071	0.476552	560	0.965622
GTEx_Skin_Sun_Exposed_Lower_leg_SKMEL1_AKT.inhibitor.IV_10É M_6h	-0.00247703	0.476681	560	0.965622
GTEx_Uterus_HELA_adarotene_10.0um_24h	-0.00564247	0.476458	112	0.965622
GTEx_Uterus_HELA_KBG_0.37um_24h	-0.00555704	0.476814	112	0.965622
GTEx_Uterus_HELA_atipamezole_0.04um_24h	-0.00562538	0.476529	112	0.965622
GTEx_Uterus_HELA_ticagrelor_10.0um_24h	-0.00553568	0.476903	112	0.965622
GTEx_Uterus_HELA_MG.132_20.0um_24h.225	-0.00553141	0.476921	112	0.965622
GTEx_Colon_Transverse_SW480_BRD.K28100108_20É M_6h	-0.00335275	0.476942	300	0.965627
GTEx_Brain_Cerebellar_Hemisphere_NPC_geranylgeraniol_10É M_24h	-0.00361695	0.476948	258	0.965627
GTEx_Skin_Not_Sun_Exposed_Suprapubic_A375_nelarabine_0.04um_24h	-0.00272989	0.476949	451	0.965627
GTEx_Small_Intestine_Terminal_Ileum_HT29_BRD.K36200934_5É M_24h	-0.00472455	0.476967	152	0.965639
GTEx_Liver_PHH_BRD.K86574132_50É M_6h	-0.00433631	0.476965	180	0.965639
GTEx_Skin_Not_Sun_Exposed_Suprapubic_A375_BRD.K49791723_10É M_24h	-0.00272845	0.476961	451	0.965639
GTEx_Skin_Sun_Exposed_Lower_leg_A375_WZ.3105_10É M_6h	-0.00244661	0.476967	560	0.965639
GTEx_Brain_Caudate_basal_ganglia_NPC_BRD.K49111930_10É M_24h	-0.00405822	0.476974	205	0.965644
GTEx_Brain_Cerebellum_NPC_WZ.7043_1.11um_24h	-0.00305834	0.476976	359	0.965644
GTEx_Brain_Putamen_basal_ganglia_NEU_A.66_1.11um_24h	-0.00461438	0.476983	159	0.965647
GTEx_Colon_Transverse_HT115_SKI.II_40É M_6h	-0.00334675	0.476984	300	0.965647
GTEx_Breast_Mammary_Tissue_MCF7_BRD.K23985857_5É M_24h	-0.00338926	0.477007	292	0.965655
GTEx_Breast_Mammary_Tissue_MCF7_CD.437_10nM_6h.1	-0.00338709	0.477021	292	0.965655
GTEx_Breast_Mammary_Tissue_MCF7_SGX523_10É M_24h	-0.00338769	0.477017	292	0.965655
GTEx_Brain_Frontal_Cortex_BA9_MNEU.E_SAR.245409_10.0um_24h	-0.00444455	0.477064	170	0.965655
GTEx_Brain_Anterior_cingulate_cortex_BA24_NEU_BRD.K10283649_10É M_24h	-0.00475636	0.477046	149	0.965655
GTEx_Brain_Cerebellar_Hemisphere_NEU_BRD.K32927008_10É M_24h	-0.00360245	0.47704	258	0.965655
GTEx_Brain_Hippocampus_NEU_BRD.K41429297_10É M_24h	-0.00518376	0.47703	126	0.965655
GTEx_Brain_Hippocampus_NEU_BRD.K87426499_10É M_24h	-0.00517774	0.477057	126	0.965655
GTEx_Brain_Hippocampus_NEU_4.hydroxyretinoic.acid_10É M_6h	-0.00518075	0.477044	126	0.965655
GTEx_Brain_Putamen_basal_ganglia_NEU_temozolomide_10É M_24h	-0.00460468	0.477032	159	0.965655
GTEx_Brain_Frontal_Cortex_BA9_NEU_dasatinib_0.04um_24h.2	-0.00445676	0.477002	170	0.965655
GTEx_Brain_Cerebellum_NPC_tenoxicam_10É M_24h	-0.00304835	0.477051	359	0.965655
GTEx_Brain_Hippocampus_NPC.CAS9_azacitidine_10.0um_24h	-0.00518374	0.477031	126	0.965655
GTEx_Colon_Sigmoid_HT115_ARG.CSC.91_10É M_6h	-0.00339835	0.477025	290	0.965655
GTEx_Colon_Sigmoid_HT29_BRD.K99636700_0.37É M_24h	-0.00339195	0.477068	290	0.965655
GTEx_Small_Intestine_Terminal_Ileum_HT29_BRD.K95891443_5É M_24h	-0.00470916	0.477042	152	0.965655
GTEx_Small_Intestine_Terminal_Ileum_HT29_BRD.K11068374_5É M_24h	-0.00470319	0.477071	152	0.965655
GTEx_Colon_Sigmoid_HT29_cevimeline_0.12um_24h	-0.00339392	0.477055	290	0.965655
GTEx_Colon_Transverse_HT29_veliparib_1.11um_24h.1	-0.00333864	0.477039	300	0.965655
GTEx_Lung_A549_BRD.K69422440_10É M_6h	-0.00265917	0.477051	471	0.965655
GTEx_Lung_A549_BRD.K89304341_5É M_24h	-0.00265848	0.477057	471	0.965655
GTEx_Lung_HCC515_chaetocin_100nM_24h	-0.00265647	0.477074	471	0.965655
GTEx_Cells_Transformed_fibroblasts_SKL.C_PF.03758309_0.12um_24h	-0.00258881	0.477	499	0.965655
GTEx_Pancreas_YAPC_colchicine_0.04um_24h	-0.00321587	0.477045	323	0.965655
GTEx_Skin_Sun_Exposed_Lower_leg_A375_JNK.9L_0.37um_24h	-0.00243511	0.477075	560	0.965655
GTEx_Skin_Sun_Exposed_Lower_leg_A375_NMS.1286937_1.11um_24h	-0.00243513	0.477075	560	0.965655
GTEx_Uterus_HELA_MG.132_20.0um_24h.97	-0.00550578	0.477028	112	0.965655
GTEx_Uterus_HELA_BIIB.021_10.0um_24h	-0.00551433	0.476992	112	0.965655
GTEx_Colon_Transverse_HT29_BRD.K43605845_5É M_24h	-0.00333164	0.477087	300	0.965668
GTEx_Lung_NCIH596_navitoclax_10É M_6h	-0.00265497	0.477087	471	0.965668
GTEx_Whole_Blood_CD34_aurora.a.inhibitor.i_0.12um_24h	-0.00283178	0.477096	414	0.965678
GTEx_Brain_Hypothalamus_NPC_XMD.885_10.0um_24h	-0.0053202	0.477104	119	0.965688
GTEx_Skin_Not_Sun_Exposed_Suprapubic_A375_BRD.K46047563_10É M_24h	-0.00271115	0.477107	451	0.965688
GTEx_Breast_Mammary_Tissue_BT20_WZ.4.145_0.37um_3h	-0.00334552	0.477303	292	0.965688
GTEx_Breast_Mammary_Tissue_HS578T_TAK.715_500nM_6h	-0.00334576	0.477302	292	0.965688
GTEx_Breast_Mammary_Tissue_MCF7_palonosetron_10É M_6h	-0.00334745	0.47729	292	0.965688
GTEx_Breast_Mammary_Tissue_MCF7_pyrimethamine_10.0um_24h	-0.0033454	0.477304	292	0.965688
GTEx_Brain_Anterior_cingulate_cortex_BA24_NEU_BG.1030_10É M_6h	-0.00472189	0.477212	149	0.965688
GTEx_Brain_Cerebellum_NEU_acetyl.geranygeranyl.cysteine_10É M_24h	-0.0030217	0.477251	359	0.965688
GTEx_Brain_Hippocampus_NEU_BRD.K07223205_10É M_6h	-0.00512974	0.47727	126	0.965688
GTEx_Brain_Hippocampus_NEU_plumbagin_10É M_24h	-0.00516274	0.477123	126	0.965688
GTEx_Brain_Hippocampus_NEU_progesterone_10É M_24h.1	-0.00511474	0.477336	126	0.965688
GTEx_Brain_Cerebellum_NEU_GDC.0879_1.11um_24h	-0.00301613	0.477293	359	0.965688
GTEx_Brain_Cortex_NEU_decitabine_0.04um_24h	-0.00379621	0.477169	230	0.965688
GTEx_Brain_Cortex_NEU_pyrazolanthrone_10.0um_24h	-0.00379523	0.477175	230	0.965688
GTEx_Brain_Putamen_basal_ganglia_NEU_chelerythrine_1.11um_24h	-0.00456512	0.477229	159	0.965688
GTEx_Brain_Anterior_cingulate_cortex_BA24_NPC_FH.535_10É M_6h	-0.00472189	0.477212	149	0.965688
GTEx_Brain_Cerebellar_Hemisphere_NPC_warfarin_10É M_24h	-0.00358131	0.477175	258	0.965688
GTEx_Brain_Cerebellar_Hemisphere_NPC_ZM.447439_10É M_24h.1	-0.0035897	0.477122	258	0.965688
GTEx_Brain_Cerebellum_NPC_ditolylguanidine_10É M_24h	-0.00301081	0.477333	359	0.965688
GTEx_Brain_Hippocampus_NPC_carbetocin_10É M_24h	-0.00515074	0.477177	126	0.965688
GTEx_Brain_Hippocampus_NPC_BRD.K18163752_10É M_24h	-0.00514474	0.477203	126	0.965688
GTEx_Brain_Hippocampus_NPC_chenodeoxycholic.acid_10É M_24h	-0.00514476	0.477203	126	0.965688
GTEx_Brain_Nucleus_accumbens_basal_ganglia_NPC_BRD.K21374126_10É M_24h	-0.00429209	0.477328	178	0.965688
GTEx_Brain_Putamen_basal_ganglia_NPC_BG.1018_10É M_6h	-0.00455169	0.477296	159	0.965688
GTEx_Brain_Hypothalamus_NPC_mocetinostat_0.37um_24h	-0.00530239	0.47718	119	0.965688
GTEx_Brain_Caudate_basal_ganglia_NPC.CAS9_entinostat_0.37um_24h	-0.00399693	0.477321	205	0.965688
GTEx_Brain_Frontal_Cortex_BA9_NPC.CAS9_vandetanib_1.11um_24h	-0.00439081	0.477341	170	0.965688
GTEx_Brain_Frontal_Cortex_BA9_NPC.CAS9_epigallocatechin.gallate...._1.11um_24h	-0.00441035	0.477241	170	0.965688
GTEx_Brain_Anterior_cingulate_cortex_BA24_NPC.TAK_A.769662_0.37um_24h	-0.00472371	0.477203	149	0.965688
GTEx_Brain_Caudate_basal_ganglia_NPC.TAK_BMS.509744_3.33um_24h	-0.00400006	0.477304	205	0.965688
GTEx_Brain_Caudate_basal_ganglia_NPC.TAK_JQ1...._3.33um_24h	-0.00399518	0.477331	205	0.965688
GTEx_Colon_Sigmoid_HT29_BRD.K19677752_10É M_24h	-0.00337756	0.477165	290	0.965688
GTEx_Colon_Transverse_HT29_VU.0418939.2_10É M_6h	-0.00332708	0.477119	300	0.965688
GTEx_Colon_Transverse_HT29_BRD.K89941546_5É M_24h	-0.00331986	0.477168	300	0.965688
GTEx_Colon_Transverse_HT29_BRD.K07493822_5É M_24h	-0.00332397	0.47714	300	0.965688
GTEx_Small_Intestine_Terminal_Ileum_HT29_BRD.K22828548_5É M_24h	-0.00468183	0.477175	152	0.965688
GTEx_Small_Intestine_Terminal_Ileum_HT29_BRD.K76005262_5É M_24h	-0.00468866	0.477142	152	0.965688
GTEx_Small_Intestine_Terminal_Ileum_HT29_BRD.K94715393_5É M_24h	-0.0046767	0.4772	152	0.965688
GTEx_Small_Intestine_Terminal_Ileum_HT29_tert.butylhydroquinone_100É M_24h	-0.00468695	0.47715	152	0.965688
GTEx_Colon_Sigmoid_HT29_dipyridamole_10.0um_24h	-0.0033548	0.477319	290	0.965688
GTEx_Colon_Sigmoid_HT29_bortezomib_20.0um_24h.214	-0.00336637	0.477241	290	0.965688
GTEx_Colon_Sigmoid_HT29_acexamic.acid_3.33um_24h	-0.00338015	0.477148	290	0.965688
GTEx_Colon_Transverse_HT29_MK.0893_10.0um_24h	-0.0032983	0.477316	300	0.965688
GTEx_Small_Intestine_Terminal_Ileum_HT29_bortezomib_20.0um_24h.17	-0.00465791	0.477291	152	0.965688
GTEx_Small_Intestine_Terminal_Ileum_HT29_nateglinide_0.12um_24h	-0.00465961	0.477283	152	0.965688
GTEx_Colon_Transverse_MDST8_trichostatin.a_10É M_6h	-0.00330519	0.477269	300	0.965688
GTEx_Colon_Transverse_RKO_isoliquiritigenin_10É M_6h	-0.00332253	0.47715	300	0.965688
GTEx_Small_Intestine_Terminal_Ileum_SNUC4_BRD.K28100108_20É M_6h	-0.00465619	0.4773	152	0.965688
GTEx_Cells_EBV-transformed_lymphocytes_CD34_bosutinib_0.04um_24h	-0.00464151	0.477221	154	0.965688
GTEx_Whole_Blood_CD34_NVP.TAE226_0.12um_24h	-0.00281119	0.477262	414	0.965688
GTEx_Cells_EBV-transformed_lymphocytes_JURKAT_trichostatin.a_3É M_6h.1	-0.00463001	0.477277	154	0.965688
GTEx_Cells_EBV-transformed_lymphocytes_PL21_9.methyl.5H.6.thia.4.5.diaza.chrysene.6.6.dioxide_10É M_6h	-0.00462755	0.477289	154	0.965688
GTEx_Liver_HEPG2_linsitinib_0.37um_24h	-0.0042792	0.477268	180	0.965688
GTEx_Lung_A549_BRD.K79277758_5É M_24h	-0.00264185	0.4772	471	0.965688
GTEx_Lung_HCC515_BRD.K19724398_10É M_6h	-0.00264024	0.477214	471	0.965688
GTEx_Lung_HCC515_XMD.1499_0.04um_24h	-0.00262566	0.477339	471	0.965688
GTEx_Lung_SKLU1_SID.26681509_90É M_6h	-0.00263077	0.477295	471	0.965688
GTEx_Cells_Transformed_fibroblasts_A673_PIK.75_100nM_6h	-0.00257618	0.477112	499	0.965688
GTEx_Cells_Transformed_fibroblasts_SKB_GW.1929_10É M_24h	-0.00255232	0.477324	499	0.965688
GTEx_Ovary_OV7_neratinib_10É M_6h	-0.00470018	0.477316	149	0.965688
GTEx_Pancreas_YAPC_glycopyrrolate_1.11um_24h	-0.00318631	0.477255	323	0.965688
GTEx_Pancreas_YAPC_bortezomib_20.0um_24h.328	-0.00317785	0.477316	323	0.965688
GTEx_Prostate_PC3_methyl.hydantoin_10É M_6h	-0.00497305	0.477175	135	0.965688
GTEx_Prostate_PC3_pelitinib_0.04um_24h	-0.0049633	0.47722	135	0.965688
GTEx_Prostate_PC3_guanaben.acetate_0.37um_24h	-0.0049694	0.477192	135	0.965688
GTEx_Prostate_VCAP_chaetocin_100nM_6h	-0.00494867	0.477287	135	0.965688
GTEx_Skin_Not_Sun_Exposed_Suprapubic_A375_BRD.K90646778_5É M_24h	-0.00269744	0.477222	451	0.965688
GTEx_Skin_Not_Sun_Exposed_Suprapubic_A375_BRD.K56452877_5É M_24h	-0.00269954	0.477205	451	0.965688
GTEx_Skin_Not_Sun_Exposed_Suprapubic_A375_BRD.K41889859_10É M_24h	-0.00269996	0.477201	451	0.965688
GTEx_Skin_Not_Sun_Exposed_Suprapubic_A375_AZD.7762_0.12um_24h	-0.00268498	0.477327	451	0.965688
GTEx_Skin_Not_Sun_Exposed_Suprapubic_A375_S.ruxolitinib_3.33um_24h	-0.00270144	0.477189	451	0.965688
GTEx_Skin_Not_Sun_Exposed_Suprapubic_A375_esmolol_1.11um_24h	-0.0026964	0.477231	451	0.965688
GTEx_Skin_Sun_Exposed_Lower_leg_A375_RG.108_0.04um_24h	-0.00242534	0.477167	560	0.965688
GTEx_Skin_Sun_Exposed_Lower_leg_A375_CB.10.277..free.acid._3.33um_24h	-0.00241377	0.477276	560	0.965688
GTEx_Skin_Not_Sun_Exposed_Suprapubic_SKMEL28_BRD.K68548958_20É M_6h	-0.00269673	0.477228	451	0.965688
GTEx_Uterus_HELA_tafamidis.meglumine_10.0um_24h	-0.00544598	0.477277	112	0.965688
GTEx_Uterus_HELA_mizolastine_3.33um_24h	-0.00544172	0.477295	112	0.965688
GTEx_Brain_Putamen_basal_ganglia_NEU_BRD.K07023879_10É M_24h	-0.00453675	0.47737	159	0.965689
GTEx_Brain_Caudate_basal_ganglia_NPC_WYE.125132_10É M_24h	-0.00399031	0.477359	205	0.965689
GTEx_Brain_Nucleus_accumbens_basal_ganglia_NPC_NU.7026_0.12um_24h	-0.00428571	0.477362	178	0.965689
GTEx_Colon_Sigmoid_HT29_bortezomib_20.0um_24h.175	-0.00334927	0.477356	290	0.965689
GTEx_Whole_Blood_CD34_KIN001.244_0.37um_24h	-0.00279787	0.47737	414	0.965689
GTEx_Liver_PHH_spiperone_10É M_24h	-0.00426222	0.477358	180	0.965689
GTEx_Skin_Not_Sun_Exposed_Suprapubic_A375_BRD.K24991044_5É M_24h	-0.00268021	0.477368	451	0.965689
GTEx_Skin_Sun_Exposed_Lower_leg_A375_BRD.K88504936_5É M_24h	-0.00240373	0.47737	560	0.965689
GTEx_Skin_Not_Sun_Exposed_Suprapubic_A375_cytochalasin.b_1.39um_24h	-0.00268139	0.477358	451	0.965689
GTEx_Adipose_Subcutaneous_ASC_ochratoxin.a_10É M_24h	-0.00254306	0.477383	500	0.965691
GTEx_Breast_Mammary_Tissue_MCF7_indole.3.carbinol_1.11um_24h	-0.00333419	0.47738	292	0.965691
GTEx_Brain_Cortex_NEU_AZD.1480_1.11um_24h	-0.00376194	0.477375	230	0.965691
GTEx_Skin_Sun_Exposed_Lower_leg_A375_BG.FA.0953_10É M_6h	-0.00240231	0.477383	560	0.965691
GTEx_Breast_Mammary_Tissue_MCF7_delanzomib_10.0um_24h	-0.00333323	0.477386	292	0.965691
GTEx_Breast_Mammary_Tissue_MCF7_vorinostat_5É M_6h	-0.00332744	0.477426	292	0.965695
GTEx_Breast_Mammary_Tissue_MCF7_BRD.K50728502_5É M_24h	-0.00332889	0.477416	292	0.965695
GTEx_Brain_Cortex_MNEU.E_XMD.885_10.0um_24h	-0.00375257	0.477432	230	0.965695
GTEx_Brain_Putamen_basal_ganglia_NPC.TAK_entinostat_0.37um_24h	-0.00452779	0.477415	159	0.965695
GTEx_Small_Intestine_Terminal_Ileum_AGS_curcumin_10É M_6h	-0.00463056	0.477425	152	0.965695
GTEx_Colon_Transverse_HT29_BRD.K34451734_5É M_24h	-0.00328363	0.477417	300	0.965695
GTEx_Small_Intestine_Terminal_Ileum_HT29_BRD.K73276569_10É M_24h	-0.00463398	0.477408	152	0.965695
GTEx_Small_Intestine_Terminal_Ileum_LOVO_TG.101348_10É M_6h	-0.00463398	0.477408	152	0.965695
GTEx_Spleen_PL21_ISOX_10É M_6h	-0.00353655	0.477416	259	0.965695
GTEx_Spleen_U937_CAY.10594_20É M_6h	-0.00353932	0.477398	259	0.965695
GTEx_Lung_A549_BRD.K89451495_5É M_24h	-0.00261615	0.477421	471	0.965695
GTEx_Pancreas_YAPC_ivacaftor_1.11um_24h	-0.00316227	0.477427	323	0.965695
GTEx_Prostate_VCAP_BRD.K99880843_5É M_6h	-0.00491695	0.477432	135	0.965695
GTEx_Prostate_VCAP_BRD.K33616265_5É M_6h	-0.00491695	0.477432	135	0.965695
GTEx_Breast_Mammary_Tissue_HS578T_geldanamycin_1.11um_24h.1	-0.00331419	0.477516	292	0.965696
GTEx_Breast_Mammary_Tissue_MCF10A_AT.7519_10É M_24h	-0.00332491	0.477443	292	0.965696
GTEx_Breast_Mammary_Tissue_MCF10A_withaferin.a_10.0um_24h	-0.00326731	0.477833	292	0.965696
GTEx_Breast_Mammary_Tissue_MCF7_alfuzosin_10É M_6h.1	-0.00327527	0.477779	292	0.965696
GTEx_Breast_Mammary_Tissue_MCF7_geldanamycin_10É M_6h.10	-0.00327984	0.477748	292	0.965696
GTEx_Breast_Mammary_Tissue_MCF7_BRD.K86845397_5É M_24h	-0.00329165	0.477668	292	0.965696
GTEx_Breast_Mammary_Tissue_MCF7_BRD.K05442673_10É M_24h	-0.00331009	0.477543	292	0.965696
GTEx_Breast_Mammary_Tissue_MCF7_tanespimycin_10nM_6h.3	-0.00328599	0.477707	292	0.965696
GTEx_Breast_Mammary_Tissue_MCF7_glutamine_3É M_24h	-0.00328515	0.477712	292	0.965696
GTEx_Breast_Mammary_Tissue_MCF7_mocetinostat_3.33um_24h	-0.00326948	0.477819	292	0.965696
GTEx_Breast_Mammary_Tissue_MCF7_dexloxiglumide_3.33um_24h	-0.00330611	0.47757	292	0.965696
GTEx_Breast_Mammary_Tissue_MCF7_voxtalisib_0.12um_24h	-0.00327033	0.477813	292	0.965696
GTEx_Breast_Mammary_Tissue_MCF7_carglumic.acid_1.11um_24h	-0.00329635	0.477636	292	0.965696
GTEx_Brain_Anterior_cingulate_cortex_BA24_MNEU.E_BGT.226_0.04um_24h	-0.00459854	0.477806	149	0.965696
GTEx_Brain_Caudate_basal_ganglia_MNEU.E_NVP.TAE226_3.33um_24h	-0.00394887	0.477594	205	0.965696
GTEx_Brain_Cortex_MNEU.E_cabozantinib_0.12um_24h	-0.00373136	0.477559	230	0.965696
GTEx_Brain_Caudate_basal_ganglia_NEU_tyrphostin.AG.82_10É M_24h	-0.00396454	0.477505	205	0.965696
GTEx_Brain_Caudate_basal_ganglia_NEU_BG.1031_10É M_6h	-0.00397289	0.477458	205	0.965696
GTEx_Brain_Cerebellar_Hemisphere_NEU_BRD.A52530852_10É M_6h	-0.00349344	0.477734	258	0.965696
GTEx_Brain_Cerebellar_Hemisphere_NEU_BG.1008_10É M_24h	-0.00350741	0.477645	258	0.965696
GTEx_Brain_Cerebellum_NEU_BRD.K06898795_10É M_24h	-0.00297949	0.477569	359	0.965696
GTEx_Brain_Cortex_NEU_BRD.K86570333_10É M_24h	-0.00372322	0.477608	230	0.965696
GTEx_Brain_Hypothalamus_NEU_CP.724714_10É M_24h	-0.00517776	0.477716	119	0.965696
GTEx_Brain_Hypothalamus_NEU_calcitriol_10É M_24h.1	-0.00516352	0.477777	119	0.965696
GTEx_Brain_Nucleus_accumbens_basal_ganglia_NEU_ecopipam_10É M_24h	-0.00427082	0.47744	178	0.965696
GTEx_Brain_Putamen_basal_ganglia_NEU_AS.703026_10É M_24h	-0.00444346	0.477835	159	0.965696
GTEx_Brain_Putamen_basal_ganglia_NEU_brefeldin.a_10É M_24h	-0.00445763	0.477764	159	0.965696
GTEx_Brain_Anterior_cingulate_cortex_BA24_NPC_BRD.K71726959_10É M_24h	-0.00462031	0.477701	149	0.965696
GTEx_Brain_Anterior_cingulate_cortex_BA24_NPC_BRD.K33452357_10É M_24h	-0.0046457	0.477579	149	0.965696
GTEx_Brain_Cerebellar_Hemisphere_NPC_hydralazine_10É M_24h	-0.00352296	0.477546	258	0.965696
GTEx_Brain_Cerebellum_NPC_paxilline_10É M_6h	-0.00294927	0.477796	359	0.965696
GTEx_Brain_Frontal_Cortex_BA9_NPC_mevastatin_10É M_24h	-0.0043676	0.477461	170	0.965696
GTEx_Brain_Hippocampus_NPC_BRD.K16331660_10É M_24h	-0.00505475	0.477601	126	0.965696
GTEx_Brain_Hippocampus_NPC_BRD.K96157570_10É M_24h	-0.00502775	0.477721	126	0.965696
GTEx_Brain_Hypothalamus_NPC_BRD.K47535255_10É M_6h	-0.00519912	0.477624	119	0.965696
GTEx_Brain_Nucleus_accumbens_basal_ganglia_NPC_risperidone_10É M_24h.1	-0.0042522	0.477539	178	0.965696
GTEx_Brain_Putamen_basal_ganglia_NPC_THZ.2.98.01_10É M_24h	-0.00446062	0.477749	159	0.965696
GTEx_Brain_Putamen_basal_ganglia_NPC_piceatannol_10É M_24h.1	-0.00448974	0.477604	159	0.965696
GTEx_Brain_Caudate_basal_ganglia_NPC_veliparib_3.33um_24h	-0.00392623	0.477722	205	0.965696
GTEx_Brain_Hippocampus_NPC_rucaparib_3.33um_24h	-0.00508925	0.477449	126	0.965696
GTEx_Brain_Hippocampus_NPC_KIN001.269_0.04um_24h	-0.00500975	0.477801	126	0.965696
GTEx_Brain_Hypothalamus_NPC_anacardic.acid_0.12um_24h	-0.00519913	0.477624	119	0.965696
GTEx_Brain_Hypothalamus_NPC_ischemin_10.0um_24h	-0.00523117	0.477486	119	0.965696
GTEx_Brain_Hypothalamus_NPC_BMS.345541_1.0um_6h.2	-0.00518492	0.477685	119	0.965696
GTEx_Brain_Caudate_basal_ganglia_NPC.CAS9_NU.7026_0.12um_24h	-0.00392692	0.477718	205	0.965696
GTEx_Brain_Cortex_NPC.CAS9_saracatinib_0.04um_24h	-0.00373037	0.477565	230	0.965696
GTEx_Brain_Hippocampus_NPC.CAS9_SYK.inhibitor_3.33um_24h	-0.00507875	0.477495	126	0.965696
GTEx_Brain_Cerebellum_NPC.TAK_WZ.4002_0.37um_24h	-0.0029579	0.477731	359	0.965696
GTEx_Brain_Hippocampus_NPC.TAK_niclosamide_3.0um_6h.1	-0.00508625	0.477462	126	0.965696
GTEx_Brain_Hypothalamus_NPC.TAK_AZ.628_0.12um_24h	-0.00522761	0.477502	119	0.965696
GTEx_Brain_Putamen_basal_ganglia_NPC.TAK_PD.0325901_0.37um_24h	-0.00447405	0.477683	159	0.965696
GTEx_Small_Intestine_Terminal_Ileum_HCT116_tipifarnib.P2_10É M_6h	-0.00461518	0.477499	152	0.965696
GTEx_Small_Intestine_Terminal_Ileum_HCT116_tanespimycin_500nM_6h	-0.00461689	0.477491	152	0.965696
GTEx_Colon_Transverse_HT115_BRD.K84924563_40É M_6h	-0.00324319	0.477695	300	0.965696
GTEx_Colon_Sigmoid_HT29_BRD.K65955264_10É M_6h	-0.00333291	0.477467	290	0.965696
GTEx_Colon_Sigmoid_HT29_butabindide_10É M_6h	-0.00327903	0.477831	290	0.965696
GTEx_Colon_Transverse_HT29_solifenacin_10É M_6h	-0.00327319	0.477489	300	0.965696
GTEx_Colon_Transverse_HT29_BRD.K43472599_5É M_24h	-0.00325597	0.477607	300	0.965696
GTEx_Small_Intestine_Terminal_Ileum_HT29_mevastatin_10É M_6h	-0.00458614	0.477641	152	0.965696
GTEx_Small_Intestine_Terminal_Ileum_HT29_BRD.K13109628_5É M_24h	-0.00456563	0.477741	152	0.965696
GTEx_Colon_Sigmoid_HT29_carbamazepine_0.37um_24h	-0.00329662	0.477712	290	0.965696
GTEx_Colon_Transverse_RKO_gossypol_10É M_6h	-0.00327608	0.477469	300	0.965696
GTEx_Small_Intestine_Terminal_Ileum_RKO_tivozanib_10É M_6h	-0.00459297	0.477608	152	0.965696
GTEx_Colon_Sigmoid_SNU1040_GMX.1778_100nM_6h	-0.00333352	0.477463	290	0.965696
GTEx_Colon_Sigmoid_SNUC4_endo.IWR.1_10É M_6h	-0.00329908	0.477695	290	0.965696
GTEx_Colon_Sigmoid_SNUC5_PRIMA1_40É M_6h	-0.00328137	0.477815	290	0.965696
GTEx_Colon_Sigmoid_SW480_promazine_10É M_6h	-0.00330179	0.477677	290	0.965696
GTEx_Spleen_CD34_trichostatin.a_10É M_6h	-0.00349165	0.477702	259	0.965696
GTEx_Spleen_CD34_BRD.K65971331_3É M_6h	-0.00350737	0.477602	259	0.965696
GTEx_Spleen_CD34_ALW.II.38.3_0.12um_24h	-0.00349528	0.477679	259	0.965696
GTEx_Whole_Blood_CD34_KI.20227_0.37um_24h	-0.00276024	0.477674	414	0.965696
GTEx_Cells_EBV-transformed_lymphocytes_HS27A_methiazole_1É M_6h	-0.00456922	0.477575	154	0.965696
GTEx_Whole_Blood_JURKAT_BRD.K93367411_100nM_6h	-0.00276189	0.47766	414	0.965696
GTEx_Spleen_NOMO1_BG.STK33.03_10É M_24h	-0.00347231	0.477826	259	0.965696
GTEx_Whole_Blood_U937_NSC.23766_100É M_6h	-0.00274342	0.47781	414	0.965696
GTEx_Liver_HEPG2_VU.0447127.2_10É M_6h	-0.00417631	0.477814	180	0.965696
GTEx_Liver_HEPG2_vorinostat_10É M_6h.9	-0.00419071	0.477737	180	0.965696
GTEx_Liver_HEPG2_trequinsin_10É M_24h	-0.00420204	0.477677	180	0.965696
GTEx_Liver_HEPG2_dinaciclib_1.11um_24h	-0.00418351	0.477776	180	0.965696
GTEx_Lung_A549_gemcitabine_100nM_6h	-0.0025854	0.477687	471	0.965696
GTEx_Lung_A549_BRD.K07521754_10É M_6h	-0.00257343	0.47779	471	0.965696
GTEx_Lung_A549_SB.200646_10É M_24h	-0.00257059	0.477814	471	0.965696
GTEx_Lung_A549_maprotiline_10É M_24h.2	-0.00259941	0.477566	471	0.965696
GTEx_Lung_A549_pimozide_10É M_6h.1	-0.00260249	0.477539	471	0.965696
GTEx_Lung_A549_BRD.K36217065_5É M_24h	-0.00257455	0.47778	471	0.965696
GTEx_Lung_A549_BRD.K51475868_5É M_24h	-0.00257736	0.477756	471	0.965696
GTEx_Lung_H1299_quinine_10É M_6h	-0.00260564	0.477512	471	0.965696
GTEx_Lung_HCC515_BRD.K36087356_10É M_6h	-0.00258974	0.477649	471	0.965696
GTEx_Lung_HCC515_BRD.K10361096_10É M_6h	-0.00261179	0.477459	471	0.965696
GTEx_Lung_HCC515_BRD.K02558072_10É M_6h	-0.00257696	0.477759	471	0.965696
GTEx_Lung_HCC515_BRD.K56555032_10É M_6h	-0.00259666	0.477589	471	0.965696
GTEx_Lung_NCIH1694_fatostatin_10É M_6h	-0.0025753	0.477774	471	0.965696
GTEx_Lung_NCIH1836_ISOX_10É M_6h	-0.00260797	0.477492	471	0.965696
GTEx_Cells_Transformed_fibroblasts_A673_PT.630_10É M_6h	-0.00251801	0.477628	499	0.965696
GTEx_Cells_Transformed_fibroblasts_SKB_SB.222200_10É M_24h	-0.00251606	0.477646	499	0.965696
GTEx_Cells_Transformed_fibroblasts_SKL.C_WZ.4002_10.0um_24h	-0.00250693	0.477727	499	0.965696
GTEx_Ovary_RMGI_BI.2536_10É M_6h	-0.00460585	0.477771	149	0.965696
GTEx_Pancreas_YAPC_ramelteon_3.33um_24h	-0.00312417	0.477699	323	0.965696
GTEx_Pancreas_YAPC_SR.27897_3.33um_24h	-0.00313601	0.477614	323	0.965696
GTEx_Pancreas_YAPC_vernakalant_1.11um_24h	-0.00310583	0.477829	323	0.965696
GTEx_Pancreas_YAPC_conivaptan_1.11um_24h	-0.00312897	0.477664	323	0.965696
GTEx_Pancreas_YAPC_formoterol_1.11um_24h	-0.00311589	0.477758	323	0.965696
GTEx_Prostate_PC3_BRD.K69496360_10É M_6h	-0.0048377	0.477796	135	0.965696
GTEx_Prostate_PC3_BRD.K43472599_5É M_24h	-0.00490354	0.477494	135	0.965696
GTEx_Prostate_PC3_BRD.K51288770_5É M_24h	-0.00488037	0.4776	135	0.965696
GTEx_Prostate_PC3_temsirolimus_0.37um_24h	-0.00487793	0.477611	135	0.965696
GTEx_Prostate_PC3_hexachlorophene_3.33um_24h	-0.00483891	0.47779	135	0.965696
GTEx_Prostate_PC3_PH.797804_0.04um_24h	-0.00488037	0.4776	135	0.965696
GTEx_Prostate_VCAP_N20C_10É M_6h	-0.00487549	0.477622	135	0.965696
GTEx_Prostate_VCAP_BRD.K25980346_5É M_24h	-0.00487061	0.477645	135	0.965696
GTEx_Prostate_VCAP_BRD.K91194423_5É M_24h	-0.00487916	0.477606	135	0.965696
GTEx_Prostate_VCAP_BRD.K82991167_5É M_24h	-0.00484866	0.477745	135	0.965696
GTEx_Prostate_VCAP_BRD.K05856102_5É M_24h	-0.00484136	0.477779	135	0.965696
GTEx_Prostate_VCAP_BRD.K66812281_5É M_24h	-0.00488281	0.477589	135	0.965696
GTEx_Skin_Not_Sun_Exposed_Suprapubic_A375_BRD.K18918854_5É M_24h	-0.00262471	0.477836	451	0.965696
GTEx_Skin_Not_Sun_Exposed_Suprapubic_A375_BRD.K31175437_10É M_24h	-0.00264662	0.477651	451	0.965696
GTEx_Skin_Sun_Exposed_Lower_leg_A375_BRD.K55038865_5É M_24h	-0.00235907	0.47779	560	0.965696
GTEx_Skin_Sun_Exposed_Lower_leg_A375_BRD.K79937035_5É M_24h	-0.00238555	0.477541	560	0.965696
GTEx_Skin_Sun_Exposed_Lower_leg_A375_BRD.K41115759_5É M_24h	-0.00237784	0.477613	560	0.965696
GTEx_Skin_Sun_Exposed_Lower_leg_A375_BRD.K94915559_5É M_24h	-0.00235728	0.477807	560	0.965696
GTEx_Skin_Not_Sun_Exposed_Suprapubic_A375_flutrimazole_0.04um_24h	-0.00264623	0.477654	451	0.965696
GTEx_Skin_Sun_Exposed_Lower_leg_A375_CGP.60474_1.11um_24h.2	-0.00236872	0.477699	560	0.965696
GTEx_Skin_Sun_Exposed_Lower_leg_A375_VX.765_0.37um_24h	-0.00238613	0.477535	560	0.965696
GTEx_Skin_Sun_Exposed_Lower_leg_A375_dextromethorphan_3.33um_24h	-0.00235413	0.477836	560	0.965696
GTEx_Skin_Sun_Exposed_Lower_leg_A375_ATN.161_1.11um_24h	-0.00236606	0.477724	560	0.965696
GTEx_Uterus_HELA_MG.132_20.0um_24h.30	-0.00539046	0.477509	112	0.965696
GTEx_Uterus_HELA_bortezomib_20.0um_24h.83	-0.00539046	0.477509	112	0.965696
GTEx_Uterus_HELA_enprofylline_3.33um_24h	-0.00535631	0.477651	112	0.965696
GTEx_Uterus_HELA_MG.132_20.0um_24h.115	-0.00534347	0.477704	112	0.965696
GTEx_Brain_Cerebellar_Hemisphere_NEU_FK.888_10É M_24h	-0.00347597	0.477846	258	0.965702
GTEx_Skin_Not_Sun_Exposed_Suprapubic_A375_PFI.1_0.37um_24h	-0.00262376	0.477844	451	0.965702
GTEx_Breast_Mammary_Tissue_MCF7_lisofylline_0.12um_24h	-0.00326056	0.477879	292	0.965713
GTEx_Breast_Mammary_Tissue_MCF7_dasatinib_3.33um_24h.5	-0.00326032	0.477881	292	0.965713
GTEx_Breast_Mammary_Tissue_MDAMB231_BMS.387032_10É M_24h	-0.00326008	0.477882	292	0.965713
GTEx_Brain_Putamen_basal_ganglia_NEU_radicicol_10É M_24h	-0.00443673	0.477869	159	0.965713
GTEx_Brain_Anterior_cingulate_cortex_BA24_NPC_L.152804_10É M_24h	-0.00458221	0.477885	149	0.965713
GTEx_Brain_Cerebellar_Hemisphere_NPC.CAS9_SB.203580_0.37um_24h	-0.00347265	0.477867	258	0.965713
GTEx_Brain_Cortex_NPC.CAS9_rebastinib_0.04um_24h	-0.00367908	0.477873	230	0.965713
GTEx_Colon_Transverse_HT29_BRD.K65158783_5É M_24h	-0.00321741	0.477872	300	0.965713
GTEx_Small_Intestine_Terminal_Ileum_HT29_terazosin_10É M_6h	-0.00454	0.477866	152	0.965713
GTEx_Colon_Transverse_SW480_olaparib_40É M_6h	-0.0032183	0.477866	300	0.965713
GTEx_Uterus_HELA_nicotinamide_10.0um_24h	-0.00530503	0.477865	112	0.965713
GTEx_Lung_A549_BRD.K42624823_5É M_24h	-0.0025612	0.477895	471	0.965714
GTEx_Skin_Not_Sun_Exposed_Suprapubic_A375_UK.383367_0.37um_24h	-0.00261768	0.477895	451	0.965714
GTEx_Skin_Sun_Exposed_Lower_leg_SKMEL1_Y.27632_3É M_6h	-0.00234834	0.477891	560	0.965714
GTEx_Breast_Mammary_Tissue_MCF10A_PF.477736_100nM_24h	-0.00325261	0.477933	292	0.965717
GTEx_Breast_Mammary_Tissue_MCF7_meloxicam_10É M_24h.1	-0.00324128	0.47801	292	0.965717
GTEx_Breast_Mammary_Tissue_MCF7_erythrosine_10É M_6h.1	-0.00325104	0.477943	292	0.965717
GTEx_Breast_Mammary_Tissue_MCF7_forskolin_10É M_6h.3	-0.00324647	0.477975	292	0.965717
GTEx_Breast_Mammary_Tissue_SKBR3_torin.2_0.12um_24h	-0.0032543	0.477921	292	0.965717
GTEx_Brain_Nucleus_accumbens_basal_ganglia_NEU_AZD.7762_0.04um_24h	-0.00416708	0.477988	178	0.965717
GTEx_Brain_Frontal_Cortex_BA9_NPC_tyrphostin.AG.1288_10É M_24h	-0.00426623	0.477984	170	0.965717
GTEx_Brain_Frontal_Cortex_BA9_NPC_BRD.K10087454_10É M_24h	-0.00427417	0.477943	170	0.965717
GTEx_Brain_Frontal_Cortex_BA9_NPC_glutamyldopamine_10É M_24h	-0.0042589	0.478021	170	0.965717
GTEx_Brain_Frontal_Cortex_BA9_NPC_BRD.K93859331_10É M_24h	-0.00427051	0.477962	170	0.965717
GTEx_Brain_Cortex_NPC.CAS9_tivantinib_3.33um_24h	-0.00367218	0.477915	230	0.965717
GTEx_Colon_Transverse_HT115_BRD.K76188144_100É M_6h	-0.00320307	0.477971	300	0.965717
GTEx_Colon_Sigmoid_HT29_BRD.K83365001_5É M_24h	-0.00325344	0.478004	290	0.965717
GTEx_Colon_Transverse_HT29_ethotoin_10É M_24h	-0.00319574	0.478021	300	0.965717
GTEx_Colon_Transverse_HT29_BRD.K82151990_5É M_24h	-0.00319618	0.478018	300	0.965717
GTEx_Small_Intestine_Terminal_Ileum_HT29_BRD.K18595892_10É M_24h	-0.00451608	0.477982	152	0.965717
GTEx_Small_Intestine_Terminal_Ileum_HT29_BRD.K75843415_10É M_24h	-0.00450925	0.478015	152	0.965717
GTEx_Colon_Transverse_SNU1040_rotenone_500nM_6h	-0.00320074	0.477987	300	0.965717
GTEx_Cells_EBV-transformed_lymphocytes_CD34_KU.55933_0.12um_24h	-0.00449693	0.477929	154	0.965717
GTEx_Lung_A549_BRD.K95196255_10É M_6h	-0.00254997	0.477992	471	0.965717
GTEx_Lung_A549_BRD.K67678077_10É M_6h	-0.00255609	0.477939	471	0.965717
GTEx_Lung_A549_PD.102807_10É M_24h	-0.00254865	0.478003	471	0.965717
GTEx_Lung_A549_SA.1457187_10É M_24h	-0.00255632	0.477937	471	0.965717
GTEx_Lung_DV90_olaparib_40É M_6h	-0.00254813	0.478008	471	0.965717
GTEx_Lung_HCC515_rhodomyrtoxin_10É M_6h	-0.00254963	0.477995	471	0.965717
GTEx_Lung_NCIH596_ASN.05257430_10É M_6h	-0.0025525	0.47797	471	0.965717
GTEx_Ovary_RMGI_IKK3.inhibitor.IX_5É M_6h	-0.00456775	0.477955	149	0.965717
GTEx_Pancreas_YAPC_trimethobenzamide_3.33um_24h	-0.00309416	0.477913	323	0.965717
GTEx_Prostate_PC3_nimesulide_10É M_24h.1	-0.00480964	0.477924	135	0.965717
GTEx_Prostate_PC3_BRD.K31998493_5É M_24h	-0.00481208	0.477913	135	0.965717
GTEx_Prostate_PC3_BRD.K56704970_5É M_24h	-0.00480233	0.477958	135	0.965717
GTEx_Prostate_PC3_PF.03758309_1.11um_24h.1	-0.00479013	0.478014	135	0.965717
GTEx_Prostate_PC3_MG.132_20.0um_24h.277	-0.00479988	0.477969	135	0.965717
GTEx_Skin_Not_Sun_Exposed_Suprapubic_A375_BRD.K36284700_5É M_24h	-0.00261029	0.477958	451	0.965717
GTEx_Skin_Not_Sun_Exposed_Suprapubic_A375_BRD.K37669227_5É M_24h.1	-0.00260715	0.477984	451	0.965717
GTEx_Skin_Sun_Exposed_Lower_leg_A375_BRD.K34781184_5É M_24h	-0.00234122	0.477958	560	0.965717
GTEx_Skin_Sun_Exposed_Lower_leg_A375_staurosporine_1.0um_6h.5	-0.00233972	0.477972	560	0.965717
GTEx_Skin_Sun_Exposed_Lower_leg_A375_MG.132_20.0um_24h.195	-0.00234185	0.477952	560	0.965717
GTEx_Skin_Sun_Exposed_Lower_leg_SKMEL28_bucladesine_10É M_6h	-0.00233808	0.477987	560	0.965717
GTEx_Uterus_HELA_tyrphostin.AG.112_0.37um_24h	-0.00527087	0.478007	112	0.965717
GTEx_Adipose_Visceral_Omentum_ASC.C_KU.55933_10.0um_24h	-0.00284153	0.478103	376	0.965728
GTEx_Breast_Mammary_Tissue_MCF7_sertraline_10É M_6h.2	-0.00322622	0.478112	292	0.965728
GTEx_Breast_Mammary_Tissue_MCF7_tizanidine_10É M_6h.1	-0.00322996	0.478086	292	0.965728
GTEx_Breast_Mammary_Tissue_MCF7_BRD.K80553643_5É M_24h	-0.00323598	0.478046	292	0.965728
GTEx_Brain_Cortex_NEU_BRD.K18396390_10É M_24h	-0.00365097	0.478042	230	0.965728
GTEx_Brain_Putamen_basal_ganglia_NEU_wortmannin_10É M_24h.1	-0.00438896	0.478107	159	0.965728
GTEx_Brain_Anterior_cingulate_cortex_BA24_NEU_NVP.BHG712_0.04um_24h	-0.0045414	0.478082	149	0.965728
GTEx_Brain_Caudate_basal_ganglia_NPC_CP.724714_10É M_24h	-0.00387051	0.478038	205	0.965728
GTEx_Brain_Anterior_cingulate_cortex_BA24_NPC_CGP.60474_10.0um_24h	-0.00453959	0.478091	149	0.965728
GTEx_Brain_Anterior_cingulate_cortex_BA24_NPC.CAS9_ALW.II.49.7_1.11um_24h	-0.00453505	0.478112	149	0.965728
GTEx_Colon_Sigmoid_HT29_BRD.K91691979_10É M_24h	-0.00324434	0.478065	290	0.965728
GTEx_Colon_Sigmoid_HT29_geldanamycin_0.37É M_24h	-0.00323671	0.478117	290	0.965728
GTEx_Colon_Transverse_HT29_BRD.K90679612_5É M_24h	-0.00318296	0.478109	300	0.965728
GTEx_Colon_Transverse_HT29_dexamethasone_0.12um_24h	-0.00318474	0.478097	300	0.965728
GTEx_Colon_Transverse_HT29_tecastemizole_0.37um_24h	-0.00318441	0.478099	300	0.965728
GTEx_Colon_Transverse_HT29_mCPP_3.33um_24h	-0.0031853	0.478093	300	0.965728
GTEx_Small_Intestine_Terminal_Ileum_HT29_resveratrol_0.12um_24h.1	-0.00449131	0.478103	152	0.965728
GTEx_Whole_Blood_WSUDLCL2_triacsin.c_10É M_6h	-0.00270942	0.478084	414	0.965728
GTEx_Liver_HEPG2_CGP.60474_1.11um_24h.1	-0.00413412	0.478038	180	0.965728
GTEx_Lung_A549_BRD.K43649826_5É M_24h	-0.00254268	0.478055	471	0.965728
GTEx_Pancreas_YAPC_3.deazaadenosine_0.37um_24h	-0.00307271	0.478066	323	0.965728
GTEx_Prostate_PC3_BRD.K54168930_5É M_24h	-0.00477185	0.478098	135	0.965728
GTEx_Prostate_PC3_bortezomib_20.0um_24h.87	-0.00477793	0.47807	135	0.965728
GTEx_Prostate_VCAP_BRD.K56842656_10É M_6h	-0.00477549	0.478081	135	0.965728
GTEx_Skin_Not_Sun_Exposed_Suprapubic_A375_BRD.K04006812_5É M_24h	-0.00259135	0.478117	451	0.965728
GTEx_Skin_Sun_Exposed_Lower_leg_A375_BRD.K95917977_5É M_24h	-0.00232873	0.478075	560	0.965728
GTEx_Skin_Sun_Exposed_Lower_leg_A375_GSK.461364_0.04um_24h	-0.0023242	0.478118	560	0.965728
GTEx_Skin_Sun_Exposed_Lower_leg_A375_sulfafurazole_3.33um_24h	-0.00233162	0.478048	560	0.965728
GTEx_Uterus_HELA_miglitol_10.0um_24h	-0.00525377	0.478078	112	0.965728
GTEx_Skin_Not_Sun_Exposed_Suprapubic_A375_amiloride_10.0um_24h	-0.00259089	0.478121	451	0.965729
GTEx_Uterus_HELA_AZD.7687_0.04um_24h	-0.00524096	0.478132	112	0.965743
GTEx_Breast_Mammary_Tissue_MCF7_venlafaxine_10.0um_24h	-0.00322164	0.478143	292	0.965745
GTEx_Brain_Cerebellar_Hemisphere_NPC.TAK_decitabine_10.0um_6h.2	-0.00342897	0.478145	258	0.965745
GTEx_Brain_Putamen_basal_ganglia_NPC.TAK_AZD.7762_0.37um_24h	-0.0043815	0.478144	159	0.965745
GTEx_Prostate_PC3_OSI.930_10.0um_24h	-0.00476209	0.478142	135	0.965745
GTEx_Brain_Nucleus_accumbens_basal_ganglia_NEU_wortmannin_10É M_24h.1	-0.00413356	0.478165	178	0.965765
GTEx_Brain_Hippocampus_NPC_PD.184352_10É M_24h.1	-0.00492875	0.478159	126	0.965765
GTEx_Skin_Not_Sun_Exposed_Suprapubic_A375_nemonapride_10.0um_24h	-0.00258573	0.478165	451	0.965765
GTEx_Uterus_HELA_MG.132_20.0um_24h.100	-0.00523242	0.478167	112	0.965765
GTEx_Adipose_Visceral_Omentum_ASC_pregnenolone_10É M_24h.1	-0.0028312	0.478182	376	0.965776
GTEx_Prostate_PC3_KIN001.242_0.04um_24h	-0.00475355	0.478182	135	0.965776
GTEx_Uterus_JHUEM2_cytosporone.b_10É M_6h	-0.00523029	0.478176	112	0.965776
GTEx_Breast_Mammary_Tissue_MCF7_BRD.K05211263_5É M_24h	-0.00321188	0.478209	292	0.965784
GTEx_Breast_Mammary_Tissue_MDAMB231_VX.745_500nM_6h	-0.00321188	0.478209	292	0.965784
GTEx_Brain_Caudate_basal_ganglia_NEU_BRD.A40163033_10É M_24h	-0.00383359	0.478247	205	0.965784
GTEx_Brain_Cerebellum_NEU_BRD.A92334183_10É M_6h	-0.00288884	0.47825	359	0.965784
GTEx_Brain_Hippocampus_NEU_BRD.K37852224_10É M_24h	-0.00490776	0.478252	126	0.965784
GTEx_Brain_Nucleus_accumbens_basal_ganglia_NEU_BRD.A68802837_10É M_6h	-0.0041176	0.478249	178	0.965784
GTEx_Brain_Putamen_basal_ganglia_NEU_LY.2603618_0.04um_24h	-0.0043606	0.478248	159	0.965784
GTEx_Brain_Cerebellum_NPC_GSK.1059615_1.11um_24h.2	-0.00288793	0.478257	359	0.965784
GTEx_Brain_Putamen_basal_ganglia_NPC.TAK_regorafenib_10.0um_24h	-0.0043591	0.478255	159	0.965784
GTEx_Colon_Sigmoid_HT29_BRD.A64850503_10É M_6h	-0.0032249	0.478196	290	0.965784
GTEx_Colon_Sigmoid_HT29_BRD.K84431964_5É M_24h	-0.003219	0.478236	290	0.965784
GTEx_Colon_Sigmoid_HT29_BRD.K89951364_5É M_24h	-0.00321924	0.478234	290	0.965784
GTEx_Colon_Transverse_HT29_AT.7519_10É M_6h	-0.00316707	0.478218	300	0.965784
GTEx_Small_Intestine_Terminal_Ileum_SW948_bortezomib_10nM_6h	-0.00446996	0.478207	152	0.965784
GTEx_Liver_HEPG2_STK.661558_10É M_6h	-0.00409606	0.47824	180	0.965784
GTEx_Liver_HEPG2_CP.466722_1.11um_24h	-0.00409297	0.478256	180	0.965784
GTEx_Lung_A549_BRD.K59683426_5É M_24h	-0.00252063	0.478245	471	0.965784
GTEx_Pancreas_YAPC_donitriptan_3.33um_24h	-0.00304929	0.478232	323	0.965784
GTEx_Pancreas_YAPC_enzastaurin_0.12um_24h	-0.00304573	0.478258	323	0.965784
GTEx_Prostate_PC3_U.0126_10É M_24h	-0.00475112	0.478193	135	0.965784
GTEx_Prostate_PC3_BRD.K79112806_5É M_24h	-0.00474258	0.478232	135	0.965784
GTEx_Prostate_VCAP_BRD.K65536202_5É M_6h	-0.00474623	0.478215	135	0.965784
GTEx_Uterus_HEC108_ingenol_10É M_6h	-0.00521533	0.478239	112	0.965784
GTEx_Adipose_Subcutaneous_ASC_dactinomycin_10É M_24h	-0.00242368	0.478444	500	0.965785
GTEx_Adipose_Visceral_Omentum_ASC.C_saracatinib_0.12um_24h	-0.00281776	0.478286	376	0.965785
GTEx_Breast_Mammary_Tissue_MCF7_BRD.K67301423_5É M_24h	-0.00318754	0.478374	292	0.965785
GTEx_Breast_Mammary_Tissue_MCF7_BRD.K92302554_3É M_6h	-0.0031961	0.478316	292	0.965785
GTEx_Breast_Mammary_Tissue_MCF7_sirolimus_3É M_6h.1	-0.00318549	0.478388	292	0.965785
GTEx_Breast_Mammary_Tissue_MCF7_fidaxomicin_1.11um_24h	-0.00319091	0.478351	292	0.965785
GTEx_Breast_Mammary_Tissue_MCF7_ipratropium_0.37um_24h	-0.00317621	0.478451	292	0.965785
GTEx_Brain_Frontal_Cortex_BA9_NEU_BRD.K26257340_10É M_24h	-0.00418929	0.47838	170	0.965785
GTEx_Brain_Hippocampus_NEU_BRD.K74046820_10É M_24h	-0.00486276	0.478451	126	0.965785
GTEx_Brain_Hippocampus_NEU_retinol_10É M_24h.2	-0.00486276	0.478451	126	0.965785
GTEx_Brain_Hypothalamus_NEU_BRD.K64885524_10É M_24h	-0.00502463	0.478374	119	0.965785
GTEx_Brain_Nucleus_accumbens_basal_ganglia_NEU_BRD.K97149069_10É M_24h	-0.0040793	0.478451	178	0.965785
GTEx_Brain_Caudate_basal_ganglia_NEU_tivantinib_10.0um_24h	-0.00380922	0.478385	205	0.965785
GTEx_Brain_Cerebellar_Hemisphere_NEU_CX.5461_10.0um_24h	-0.00338705	0.478412	258	0.965785
GTEx_Brain_Anterior_cingulate_cortex_BA24_NPC_BRD.K08713111_10É M_6h	-0.0044897	0.478331	149	0.965785
GTEx_Brain_Caudate_basal_ganglia_NPC_SR.144528_10É M_24h	-0.00382489	0.478297	205	0.965785
GTEx_Brain_Cerebellar_Hemisphere_NPC_GW.843682X_10É M_24h	-0.00339543	0.478358	258	0.965785
GTEx_Brain_Cerebellar_Hemisphere_NPC_SA.1456751_10É M_24h	-0.00340259	0.478313	258	0.965785
GTEx_Brain_Hippocampus_NPC_calcitriol_10É M_24h	-0.00486276	0.478451	126	0.965785
GTEx_Brain_Putamen_basal_ganglia_NPC_BRD.K45114207_10É M_24h	-0.00432626	0.478419	159	0.965785
GTEx_Brain_Cerebellar_Hemisphere_NPC_RAF.265_1.11um_24h	-0.00340382	0.478305	258	0.965785
GTEx_Brain_Cerebellum_NPC_veliparib_0.12um_24h.1	-0.00286161	0.478455	359	0.965785
GTEx_Brain_Hippocampus_NPC_motesanib_10.0um_24h	-0.00487476	0.478398	126	0.965785
GTEx_Brain_Cortex_NPC.CAS9_SAR.245409_3.33um_24h	-0.00360363	0.478327	230	0.965785
GTEx_Brain_Frontal_Cortex_BA9_NPC.CAS9_I.BET.151_3.33um_24h	-0.00419417	0.478355	170	0.965785
GTEx_Brain_Nucleus_accumbens_basal_ganglia_NPC.CAS9_I.BET.151_0.37um_24h	-0.00410483	0.478316	178	0.965785
GTEx_Brain_Caudate_basal_ganglia_NPC.TAK_quizartinib_0.04um_24h	-0.00381827	0.478334	205	0.965785
GTEx_Brain_Frontal_Cortex_BA9_NPC.TAK_PD.0325901_1.11um_24h	-0.00420516	0.478299	170	0.965785
GTEx_Brain_Putamen_basal_ganglia_NPC.TAK_GSK.2334470_0.37um_24h	-0.00434418	0.47833	159	0.965785
GTEx_Colon_Sigmoid_HT115_piperlongumine_10É M_6h	-0.00319415	0.478404	290	0.965785
GTEx_Colon_Sigmoid_HT29_BRD.K88819433_5É M_24h	-0.0032035	0.478341	290	0.965785
GTEx_Colon_Transverse_HT29_BRD.K11424789_5É M_24h	-0.0031374	0.478422	300	0.965785
GTEx_Small_Intestine_Terminal_Ileum_HT29_BRD.K73434976_5É M_24h	-0.00442039	0.478448	152	0.965785
GTEx_Colon_Sigmoid_HT29_milacemide_0.04um_24h	-0.00319784	0.478379	290	0.965785
GTEx_Colon_Sigmoid_HT29_alvocidib_0.12um_24h.1	-0.00319833	0.478376	290	0.965785
GTEx_Colon_Sigmoid_HT29_piperidolate_0.37um_24h	-0.00319341	0.478409	290	0.965785
GTEx_Small_Intestine_Terminal_Ileum_HT29_fluconazole_1.11um_24h	-0.00445286	0.47829	152	0.965785
GTEx_Small_Intestine_Terminal_Ileum_HT29_desmopressin.acetate_1.11um_24h	-0.00445457	0.478282	152	0.965785
GTEx_Small_Intestine_Terminal_Ileum_HT29_quinapril_1.11um_24h	-0.00444261	0.47834	152	0.965785
GTEx_Cells_EBV-transformed_lymphocytes_WSUDLCL2_GANT.58_10É M_6h	-0.0044156	0.478328	154	0.965785
GTEx_Lung_A549_digoxin_10É M_6h	-0.00250848	0.47835	471	0.965785
GTEx_Lung_A549_BRD.K00504156_5É M_24h	-0.00251373	0.478304	471	0.965785
GTEx_Lung_HCC515_cefazolin_10É M_6h	-0.00250753	0.478358	471	0.965785
GTEx_Cells_Transformed_fibroblasts_SKB_nadolol_10É M_24h.1	-0.00243942	0.478326	499	0.965785
GTEx_Pancreas_YAPC_bortezomib_20.0um_24h.251	-0.00302499	0.478406	323	0.965785
GTEx_Pancreas_YAPC_ranolazine_1.11um_24h	-0.00302899	0.478377	323	0.965785
GTEx_Prostate_PC3_BRD.K93720819_5É M_24h	-0.00471696	0.478349	135	0.965785
GTEx_Prostate_PC3_BRD.K81476029_5É M_24h	-0.00472671	0.478305	135	0.965785
GTEx_Prostate_PC3_niclosamide_3.0um_6h.2	-0.00470233	0.478416	135	0.965785
GTEx_Prostate_PC3_CYT.997_1.11um_24h	-0.0047072	0.478394	135	0.965785
GTEx_Prostate_PC3_bortezomib_20.0um_24h.48	-0.0047072	0.478394	135	0.965785
GTEx_Prostate_VCAP_CGP.52411_10É M_24h	-0.00473159	0.478282	135	0.965785
GTEx_Prostate_VCAP_BRD.K25688236_5É M_6h	-0.0047072	0.478394	135	0.965785
GTEx_Skin_Not_Sun_Exposed_Suprapubic_A375_BRD.A73929928_10É M_6h	-0.0025696	0.478301	451	0.965785
GTEx_Skin_Not_Sun_Exposed_Suprapubic_A375_BRD.K35738777_5É M_24h	-0.0025716	0.478284	451	0.965785
GTEx_Skin_Sun_Exposed_Lower_leg_A375_KU.C103655_10É M_6h	-0.00229634	0.47838	560	0.965785
GTEx_Skin_Sun_Exposed_Lower_leg_A375_KI.16425_10É M_6h	-0.00228946	0.478445	560	0.965785
GTEx_Skin_Sun_Exposed_Lower_leg_A375_BRD.K98383296_5É M_24h	-0.00228831	0.478455	560	0.965785
GTEx_Skin_Not_Sun_Exposed_Suprapubic_A375_BGT.226_0.37um_24h	-0.00255309	0.47844	451	0.965785
GTEx_Skin_Sun_Exposed_Lower_leg_A375_elacridar_1.11um_24h	-0.00229414	0.478401	560	0.965785
GTEx_Skin_Sun_Exposed_Lower_leg_A375_acecainide_0.04um_24h	-0.00229424	0.4784	560	0.965785
GTEx_Skin_Sun_Exposed_Lower_leg_A375_miglitol_0.04um_24h	-0.00230176	0.478329	560	0.965785
GTEx_Uterus_HELA_bortezomib_20.0um_24h.241	-0.00518116	0.478381	112	0.965785
GTEx_Small_Intestine_Terminal_Ileum_HT29_methoxsalen_0.37um_24h	-0.00441698	0.478465	152	0.965797
GTEx_Brain_Cortex_NEU_BRD.K25436320_10É M_24h	-0.00357897	0.478475	230	0.965799
GTEx_Skin_Sun_Exposed_Lower_leg_A375_vorinostat_10É M_24h.21	-0.00228623	0.478475	560	0.965799
GTEx_Skin_Sun_Exposed_Lower_leg_A375_KD.025_0.12um_24h	-0.00228665	0.478471	560	0.965799
GTEx_Skin_Not_Sun_Exposed_Suprapubic_A375_BRD.K50388960_10É M_24h	-0.00254857	0.478478	451	0.965799
GTEx_Brain_Cerebellum_NEU_BRD.U65466710_10É M_6h	-0.00285765	0.478485	359	0.965807
GTEx_Brain_Anterior_cingulate_cortex_BA24_NEU_PF.04217903_1.11um_24h	-0.00445523	0.478497	149	0.965813
GTEx_Lung_A549_BRD.K08325710_10É M_24h	-0.00249148	0.478496	471	0.965813
GTEx_Prostate_PC3_LY.83583_10É M_6h	-0.00468525	0.478495	135	0.965813
GTEx_Brain_Cerebellum_NEU_BRD.K52914903_10É M_24h	-0.00285499	0.478505	359	0.965817
GTEx_Brain_Frontal_Cortex_BA9_NEU_Y.27632_0.12um_24h	-0.00416363	0.478513	170	0.965817
GTEx_Brain_Cortex_NPC.TAK_UNC.669_0.37um_24h	-0.00357132	0.478521	230	0.965817
GTEx_Brain_Putamen_basal_ganglia_NPC.TAK_GSK.J2_1.11um_24h	-0.00430835	0.478508	159	0.965817
GTEx_Colon_Transverse_HT29_BRD.K05979026_10É M_6h	-0.00312274	0.478523	300	0.965817
GTEx_Liver_HEPG2_erlotinib_0.37um_24h	-0.00404513	0.47851	180	0.965817
GTEx_Lung_A549_BRD.K83998179_10É M_6h	-0.00248821	0.478525	471	0.965817
GTEx_Skin_Not_Sun_Exposed_Suprapubic_A375_GW.5074_10É M_24h	-0.00254416	0.478515	451	0.965817
GTEx_Colon_Sigmoid_HT29_tadalafil_1.11um_24h	-0.00317385	0.478541	290	0.965844
GTEx_Prostate_PC3_protriptyline_0.04um_24h	-0.00467428	0.478545	135	0.965846
GTEx_Colon_Transverse_HT115_ABT.737_10É M_6h	-0.00311829	0.478553	300	0.965856
GTEx_Breast_Mammary_Tissue_MCF10A_foretinib_3.33um_3h	-0.00315982	0.478562	292	0.96586
GTEx_Small_Intestine_Terminal_Ileum_HT29_doxycycline_0.37um_24h	-0.00439647	0.478565	152	0.96586
GTEx_Skin_Sun_Exposed_Lower_leg_A375_bortezomib_20.0um_24h.94	-0.00227671	0.478565	560	0.96586
GTEx_Colon_Sigmoid_HT29_BRD.K25585643_5É M_24h	-0.0031693	0.478572	290	0.965862
GTEx_Skin_Sun_Exposed_Lower_leg_A375_otamixaban_0.12um_24h	-0.0022761	0.47857	560	0.965862
GTEx_Brain_Caudate_basal_ganglia_NPC_L.803087_10É M_24h	-0.00377509	0.478579	205	0.965863
GTEx_Small_Intestine_Terminal_Ileum_SNUC4_BMS.536924_10É M_6h	-0.00439391	0.478577	152	0.965863
GTEx_Breast_Mammary_Tissue_MCF7_rotigotine_10.0um_24h	-0.00314801	0.478642	292	0.965867
GTEx_Brain_Cerebellum_NPC_terreic.acid...._10É M_24h	-0.00283904	0.478625	359	0.965867
GTEx_Brain_Cortex_NPC_EI.231_10É M_24h	-0.00355727	0.478605	230	0.965867
GTEx_Brain_Cortex_NPC_XMD.885_3.33um_24h	-0.00354987	0.47865	230	0.965867
GTEx_Brain_Hippocampus_NPC_I.BET.762_10.0um_24h	-0.00482976	0.478597	126	0.965867
GTEx_Brain_Cerebellar_Hemisphere_NPC.TAK_smer.3_10.0um_6h.1	-0.00335211	0.478634	258	0.965867
GTEx_Small_Intestine_Terminal_Ileum_HT29_BRD.K71752918_5É M_24h	-0.00438964	0.478598	152	0.965867
GTEx_Colon_Transverse_SNU1040_LE.135_20É M_6h	-0.00310507	0.478644	300	0.965867
GTEx_Liver_HEPG2_XMD.885_0.12um_24h	-0.004023	0.478628	180	0.965867
GTEx_Lung_A549_BRD.K00863322_10É M_6h	-0.00247506	0.478638	471	0.965867
GTEx_Lung_A549_BRD.A11929187_10É M_6h	-0.00247652	0.478625	471	0.965867
GTEx_Lung_A549_hydrastine..1r..9s._10É M_24h	-0.00247629	0.478627	471	0.965867
GTEx_Lung_A549_BRD.K79512815_5É M_24h	-0.00247735	0.478618	471	0.965867
GTEx_Lung_HCC515_IBC.293_10É M_24h	-0.00247592	0.47863	471	0.965867
GTEx_Prostate_PC3_rimantadine_10É M_6h	-0.00465355	0.47864	135	0.965867
GTEx_Prostate_PC3_bortezomib_20.0um_24h.108	-0.00465598	0.478629	135	0.965867
GTEx_Skin_Not_Sun_Exposed_Suprapubic_A375_BRD.K78843060_10É M_6h	-0.00253363	0.478604	451	0.965867
GTEx_Skin_Sun_Exposed_Lower_leg_A375_epigallocatechin.gallate...._0.37um_24h	-0.00227034	0.478625	560	0.965867
GTEx_Skin_Sun_Exposed_Lower_leg_A375_gallopamil_10.0um_24h	-0.00227114	0.478617	560	0.965867
GTEx_Skin_Sun_Exposed_Lower_leg_A375_felbinac_1.11um_24h	-0.0022689	0.478638	560	0.965867
GTEx_Skin_Not_Sun_Exposed_Suprapubic_SKMEL1_carbamazepine_100É M_6h	-0.00253539	0.478589	451	0.965867
GTEx_Uterus_HELA_MG.132_20.0um_24h.73	-0.00511709	0.478648	112	0.965867
GTEx_Breast_Mammary_Tissue_HS578T_NVP.BEZ235_0.04um_3h	-0.00312199	0.478818	292	0.965875
GTEx_Breast_Mammary_Tissue_HS578T_GSK.1904529A_0.04um_24h	-0.0031256	0.478794	292	0.965875
GTEx_Breast_Mammary_Tissue_MCF7_amitriptyline_10É M_24h.1	-0.00312958	0.478767	292	0.965875
GTEx_Breast_Mammary_Tissue_MCF7_BRD.K22080587_5É M_24h	-0.00312801	0.478777	292	0.965875
GTEx_Breast_Mammary_Tissue_MCF7_rondual.kinase.inhibitor_10É M_24h	-0.00311946	0.478835	292	0.965875
GTEx_Breast_Mammary_Tissue_MCF7_SA.3676_3É M_6h	-0.00311946	0.478835	292	0.965875
GTEx_Breast_Mammary_Tissue_MCF7_BRD.K19696793_10É M_6h	-0.00313201	0.47875	292	0.965875
GTEx_Breast_Mammary_Tissue_MCF7_cyclopentene_0.12É M_24h	-0.00313801	0.47871	292	0.965875
GTEx_Breast_Mammary_Tissue_MCF7_erlotinib_10.0um_3h	-0.0031356	0.478726	292	0.965875
GTEx_Brain_Cerebellar_Hemisphere_NEU_chloroquine_10É M_6h	-0.00333499	0.478743	258	0.965875
GTEx_Brain_Cortex_NEU_fulvestrant_3É M_24h	-0.00354297	0.478691	230	0.965875
GTEx_Brain_Nucleus_accumbens_basal_ganglia_NEU_troglitazone_10É M_24h.1	-0.00401121	0.47881	178	0.965875
GTEx_Brain_Anterior_cingulate_cortex_BA24_NPC_BRD.K44890999_10É M_24h	-0.00439265	0.478799	149	0.965875
GTEx_Brain_Anterior_cingulate_cortex_BA24_NPC_BRD.K71339761_10É M_24h	-0.0043863	0.47883	149	0.965875
GTEx_Brain_Caudate_basal_ganglia_NPC_BRD.K08307026_10É M_24h	-0.00375767	0.478678	205	0.965875
GTEx_Brain_Cerebellum_NPC_BRD.K93899689_10É M_24h	-0.00281842	0.47878	359	0.965875
GTEx_Brain_Cortex_NPC_isosalsoline_10É M_6h	-0.00353113	0.478762	230	0.965875
GTEx_Brain_Hippocampus_NPC_Y.26763_10É M_24h	-0.00478176	0.47881	126	0.965875
GTEx_Brain_Hippocampus_NPC_flecainide_10É M_24h	-0.00478176	0.47881	126	0.965875
GTEx_Brain_Putamen_basal_ganglia_NPC_SPB02137_10É M_24h	-0.00426879	0.478705	159	0.965875
GTEx_Brain_Putamen_basal_ganglia_NPC_BRD.K45230579_10É M_24h	-0.0042561	0.478769	159	0.965875
GTEx_Brain_Cerebellar_Hemisphere_NPC.CAS9_HG.9.91.01_0.37um_24h	-0.00332415	0.478812	258	0.965875
GTEx_Brain_Cerebellum_NPC.TAK_motesanib_1.11um_24h	-0.00282374	0.47874	359	0.965875
GTEx_Small_Intestine_Terminal_Ileum_HT115_ZM.336372_100É M_6h	-0.00434692	0.478806	152	0.965875
GTEx_Colon_Sigmoid_HT29_BRD.K88363359_5É M_24h	-0.00314162	0.478759	290	0.965875
GTEx_Colon_Transverse_HT29_BRD.K07778122_5É M_24h	-0.00307674	0.478839	300	0.965875
GTEx_Colon_Transverse_HT29_SA.1459020_5É M_24h	-0.00309396	0.47872	300	0.965875
GTEx_Colon_Transverse_HT29_BRD.K48752687_5É M_24h	-0.00309418	0.478719	300	0.965875
GTEx_Colon_Transverse_HT29_BRD.K35522276_5É M_24h	-0.00308673	0.47877	300	0.965875
GTEx_Colon_Transverse_HT29_BRD.K90734091_10É M_24h	-0.00309907	0.478685	300	0.965875
GTEx_Colon_Transverse_HT29_MW.SHH.61_1É M_24h	-0.00308773	0.478763	300	0.965875
GTEx_Small_Intestine_Terminal_Ileum_HT29_trichostatin.a_500nM_6h	-0.00436401	0.478723	152	0.965875
GTEx_Colon_Transverse_HT29_GSK.1904529A_0.04um_24h	-0.00309118	0.47874	300	0.965875
GTEx_Colon_Transverse_HT29_suprofen_10.0um_24h	-0.0030864	0.478772	300	0.965875
GTEx_Small_Intestine_Terminal_Ileum_HT29_bambuterol_3.33um_24h	-0.00437084	0.47869	152	0.965875
GTEx_Colon_Transverse_SNUC4_calcitriol_1É M_6h	-0.00308285	0.478797	300	0.965875
GTEx_Whole_Blood_NOMO1_DC.45.A2_10É M_6h	-0.0026219	0.478792	414	0.965875
GTEx_Whole_Blood_PL21_thalidomide_10É M_6h	-0.00261712	0.47883	414	0.965875
GTEx_Liver_HEPG2_BRD.K82747512_10É M_6h	-0.00401426	0.478674	180	0.965875
GTEx_Lung_A549_SC.I.004_10É M_24h	-0.00246036	0.478765	471	0.965875
GTEx_Lung_A549_ritonavir_10É M_6h.1	-0.00247112	0.478672	471	0.965875
GTEx_Lung_A549_BRD.K03795299_5É M_24h	-0.00245444	0.478816	471	0.965875
GTEx_Lung_A549_BRD.K97101742_5É M_24h	-0.00246349	0.478738	471	0.965875
GTEx_Lung_A549_teniposide_10nM_6h.1	-0.00246377	0.478735	471	0.965875
GTEx_Lung_HCC515_L.368899_10É M_6h	-0.0024595	0.478772	471	0.965875
GTEx_Lung_HCC515_Merck60_0.04É M_24h	-0.002452	0.478837	471	0.965875
GTEx_Cells_Transformed_fibroblasts_SKB_fexaramine_10É M_24h	-0.0023926	0.478741	499	0.965875
GTEx_Ovary_RMGI_SB.216763_10É M_6h	-0.00438635	0.478829	149	0.965875
GTEx_Prostate_PC3_levonorgestrel_10É M_24h.2	-0.00461696	0.478808	135	0.965875
GTEx_Prostate_PC3_BRD.K31593084_5É M_24h	-0.00463403	0.47873	135	0.965875
GTEx_Prostate_PC3_BRD.K01558205_5É M_24h	-0.00464379	0.478685	135	0.965875
GTEx_Prostate_PC3_BRD.K76950673_5É M_24h	-0.00463038	0.478746	135	0.965875
GTEx_Prostate_VCAP_flumazenil_10É M_6h	-0.00463403	0.47873	135	0.965875
GTEx_Prostate_VCAP_BRD.K03088187_5É M_6h	-0.00460965	0.478841	135	0.965875
GTEx_Prostate_VCAP_BRD.K97924168_5É M_24h	-0.00463892	0.478707	135	0.965875
GTEx_Prostate_VCAP_BRD.K31641287_5É M_24h	-0.00464867	0.478663	135	0.965875
GTEx_Skin_Not_Sun_Exposed_Suprapubic_A375_BRD.K96207987_5É M_24h	-0.00251263	0.478781	451	0.965875
GTEx_Skin_Not_Sun_Exposed_Suprapubic_A375_BRD.K24058148_5É M_24h	-0.0025248	0.478679	451	0.965875
GTEx_Uterus_HELA_trientine_0.37um_24h	-0.00510427	0.478701	112	0.965875
GTEx_Uterus_HELA_swainsonine_0.05um_24h	-0.0050701	0.478844	112	0.965875
GTEx_Uterus_HELA_JNJ.26481585_1.11um_24h	-0.00509146	0.478755	112	0.965875
GTEx_Brain_Anterior_cingulate_cortex_BA24_NEU_BRD.K41862560_10É M_24h	-0.00438267	0.478847	149	0.965875
GTEx_Brain_Anterior_cingulate_cortex_BA24_NEU_SA.1456751_10É M_24h	-0.00437905	0.478865	149	0.965876
GTEx_Brain_Cerebellum_NPC.CAS9_dabrafenib_1.11um_24h	-0.0028076	0.478862	359	0.965876
GTEx_Lung_A549_hydrocortisone.acetate_10É M_6h	-0.00244856	0.478866	471	0.965876
GTEx_Pancreas_YAPC_alprostadil_10.0um_24h	-0.0029608	0.478864	323	0.965876
GTEx_Pancreas_YAPC_SK.F.10047...._3.33um_24h	-0.00296195	0.478855	323	0.965876
GTEx_Prostate_VCAP_BRD.K48545097_5É M_6h	-0.0046072	0.478853	135	0.965876
GTEx_Breast_Mammary_Tissue_MCF7_BRD.K10702894_5É M_24h	-0.00311259	0.478882	292	0.965882
GTEx_Colon_Sigmoid_HT29_efatutazone_0.04um_24h	-0.00312403	0.478878	290	0.965882
GTEx_Skin_Sun_Exposed_Lower_leg_A375_BRD.K50761336_5É M_24h	-0.00224301	0.478882	560	0.965882
GTEx_Skin_Sun_Exposed_Lower_leg_A375_BRD.K36134449_5É M_24h	-0.00224309	0.478881	560	0.965882
GTEx_Prostate_VCAP_BRD.K76269942_10É M_24h	-0.00459989	0.478886	135	0.965884
GTEx_Brain_Nucleus_accumbens_basal_ganglia_NPC_ubenimex_10É M_24h	-0.00399525	0.478895	178	0.965895
GTEx_Breast_Mammary_Tissue_MCF7_BRD.K01037390_5É M_24h	-0.00310837	0.478911	292	0.965895
GTEx_Brain_Anterior_cingulate_cortex_BA24_NEU_BRD.A84102390_10É M_24h	-0.00436997	0.478908	149	0.965895
GTEx_Brain_Cortex_NPC.TAK_sirolimus_1.0um_6h.1	-0.00350647	0.47891	230	0.965895
GTEx_Colon_Transverse_HT29_BRD.K73843002_5É M_24h	-0.0030674	0.478903	300	0.965895
GTEx_Colon_Transverse_HT29_veliparib_0.04um_24h.1	-0.00306629	0.478911	300	0.965895
GTEx_Adipose_Subcutaneous_ASC_eicosatetraynoic.acid_10É M_24h	-0.00231515	0.479408	500	0.965899
GTEx_Adipose_Visceral_Omentum_ASC_EMD.66684_10É M_24h	-0.00262356	0.479781	376	0.965899
GTEx_Adipose_Visceral_Omentum_ASC_PP.3_10É M_24h	-0.00271697	0.479062	376	0.965899
GTEx_Adipose_Subcutaneous_ASC_CGP.60474_0.37um_24h	-0.00227025	0.479807	500	0.965899
GTEx_Adipose_Visceral_Omentum_ASC_KIN001.055_3.33um_24h	-0.00272712	0.478984	376	0.965899
GTEx_Breast_Mammary_Tissue_HME1_BMS.387032_1.11um_24h	-0.00302125	0.479501	292	0.965899
GTEx_Breast_Mammary_Tissue_HS578T_SB.590885_10É M_6h	-0.00307463	0.479139	292	0.965899
GTEx_Breast_Mammary_Tissue_HS578T_pelitinib_0.12um_24h	-0.00305619	0.479264	292	0.965899
GTEx_Breast_Mammary_Tissue_HS578T_CGP.60474_10.0um_3h	-0.00304161	0.479363	292	0.965899
GTEx_Breast_Mammary_Tissue_MCF10A_PHA.665752_3.33um_24h	-0.00306282	0.479219	292	0.965899
GTEx_Breast_Mammary_Tissue_MCF10A_tozasertib_0.04um_3h	-0.00302643	0.479466	292	0.965899
GTEx_Breast_Mammary_Tissue_MCF10A_selumetinib_3.33um_24h	-0.00300257	0.479628	292	0.965899
GTEx_Breast_Mammary_Tissue_MCF7_EMF.csc.9_10É M_24h	-0.00308439	0.479073	292	0.965899
GTEx_Breast_Mammary_Tissue_MCF7_oxcarbazepine_10É M_6h	-0.00300426	0.479616	292	0.965899
GTEx_Breast_Mammary_Tissue_MCF7_CGS.15943_10É M_6h.1	-0.0029763	0.479806	292	0.965899
GTEx_Breast_Mammary_Tissue_MCF7_PD.168077_10É M_24h	-0.00299642	0.479669	292	0.965899
GTEx_Breast_Mammary_Tissue_MCF7_PHA.793887_10É M_24h	-0.00304848	0.479316	292	0.965899
GTEx_Breast_Mammary_Tissue_MCF7_mesna_10É M_6h.1	-0.00301185	0.479565	292	0.965899
GTEx_Breast_Mammary_Tissue_MCF7_BRD.K20790586_5É M_24h	-0.00308559	0.479065	292	0.965899
GTEx_Breast_Mammary_Tissue_MCF7_BRD.K50266413_5É M_24h	-0.00304221	0.479359	292	0.965899
GTEx_Breast_Mammary_Tissue_MCF7_BRD.K15245489_5É M_24h	-0.00305306	0.479285	292	0.965899
GTEx_Breast_Mammary_Tissue_MCF7_BRD.K76073136_5É M_24h	-0.00300233	0.479629	292	0.965899
GTEx_Breast_Mammary_Tissue_MCF7_BRD.K98988824_5É M_24h	-0.00302944	0.479446	292	0.965899
GTEx_Breast_Mammary_Tissue_MCF7_BRD.K00141503_10É M_24h	-0.00306053	0.479235	292	0.965899
GTEx_Breast_Mammary_Tissue_MCF7_SN.38_10É M_24h	-0.00305113	0.479299	292	0.965899
GTEx_Breast_Mammary_Tissue_MCF7_tanespimycin_3É M_24h.1	-0.00306053	0.479235	292	0.965899
GTEx_Breast_Mammary_Tissue_MCF7_BCL2.inhibitor_10É M_24h.1	-0.00305595	0.479266	292	0.965899
GTEx_Breast_Mammary_Tissue_MCF7_sirolimus_0.37um_3h	-0.00298232	0.479765	292	0.965899
GTEx_Breast_Mammary_Tissue_MCF7_tacrolimus_10.0um_6h.1	-0.00296955	0.479852	292	0.965899
GTEx_Breast_Mammary_Tissue_MCF7_doxazosin_0.12um_24h	-0.00307294	0.479151	292	0.965899
GTEx_Breast_Mammary_Tissue_MCF7_imipramine_3.33um_24h	-0.00297208	0.479834	292	0.965899
GTEx_Breast_Mammary_Tissue_MCF7_ORE.1001_0.12um_24h	-0.0030833	0.47908	292	0.965899
GTEx_Breast_Mammary_Tissue_MCF7_ifosfamide_3.33um_24h	-0.0029757	0.47981	292	0.965899
GTEx_Breast_Mammary_Tissue_MCF7_anidulafungin_0.04um_24h	-0.00296835	0.47986	292	0.965899
GTEx_Breast_Mammary_Tissue_MCF7_trimetazidine_0.37um_24h	-0.00308656	0.479058	292	0.965899
GTEx_Breast_Mammary_Tissue_SKBR3_KU.60019_10É M_24h	-0.00301426	0.479548	292	0.965899
GTEx_Breast_Mammary_Tissue_SKBR3_withaferin.a_1.11um_3h	-0.00297618	0.479807	292	0.965899
GTEx_Brain_Caudate_basal_ganglia_MNEU.E_ALW.II.49.7_3.33um_24h	-0.00358076	0.479681	205	0.965899
GTEx_Brain_Cerebellar_Hemisphere_MNEU.E_BIX.02189_0.04um_24h	-0.00326161	0.479211	258	0.965899
GTEx_Brain_Hippocampus_MNEU.E_XMD.885_3.33um_24h	-0.00465427	0.479374	126	0.965899
GTEx_Brain_Hypothalamus_MNEU.E_HG.14.10.04_0.04um_24h	-0.00475756	0.479523	119	0.965899
GTEx_Brain_Nucleus_accumbens_basal_ganglia_MNEU.E_rebastinib_3.33um_24h	-0.00391545	0.479316	178	0.965899
GTEx_Brain_Nucleus_accumbens_basal_ganglia_MNEU.E_BMS.509744_0.12um_24h	-0.00386225	0.479597	178	0.965899
GTEx_Brain_Anterior_cingulate_cortex_BA24_NEU_parthenolide..alternate.stereo._10É M_24h	-0.00435365	0.478987	149	0.965899
GTEx_Brain_Anterior_cingulate_cortex_BA24_NEU_BML.286_10É M_24h	-0.00435274	0.478992	149	0.965899
GTEx_Brain_Anterior_cingulate_cortex_BA24_NEU_CITCO_10É M_6h	-0.00420127	0.479722	149	0.965899
GTEx_Brain_Caudate_basal_ganglia_NEU_BRD.K36313546_10É M_24h	-0.0036922	0.479049	205	0.965899
GTEx_Brain_Caudate_basal_ganglia_NEU_PMSF_10É M_6h	-0.00354872	0.479862	205	0.965899
GTEx_Brain_Cerebellar_Hemisphere_NEU_sirolimus_10É M_24h	-0.00323611	0.479373	258	0.965899
GTEx_Brain_Cerebellar_Hemisphere_NEU_tofacitinib_10É M_24h	-0.00317042	0.479791	258	0.965899
GTEx_Brain_Cerebellum_NEU_EHNA_10É M_6h	-0.00274768	0.479312	359	0.965899
GTEx_Brain_Cortex_NEU_BRD.K08307026_10É M_24h	-0.00336394	0.479767	230	0.965899
GTEx_Brain_Cortex_NEU_GGTI.297_10É M_24h	-0.0034431	0.479291	230	0.965899
GTEx_Brain_Frontal_Cortex_BA9_NEU_BRD.K41880142_10É M_24h	-0.00400913	0.479309	170	0.965899
GTEx_Brain_Frontal_Cortex_BA9_NEU_niclosamide_10É M_24h	-0.00398409	0.479438	170	0.965899
GTEx_Brain_Frontal_Cortex_BA9_NEU_purpurogallin_10É M_6h	-0.00396394	0.479542	170	0.965899
GTEx_Brain_Hippocampus_NEU_BRD.A76732176_10É M_24h	-0.00454777	0.479846	126	0.965899
GTEx_Brain_Hippocampus_NEU_BRD.K06209536_10É M_24h	-0.00474576	0.478969	126	0.965899
GTEx_Brain_Hippocampus_NEU_BG.1015_10É M_24h	-0.00457477	0.479726	126	0.965899
GTEx_Brain_Hippocampus_NEU_clofibric.acid_10É M_24h.1	-0.0045583	0.479799	126	0.965899
GTEx_Brain_Hypothalamus_NEU_BRD.K77629773_10É M_24h	-0.00471482	0.479707	119	0.965899
GTEx_Brain_Hypothalamus_NEU_BRD.K72015216_10É M_24h	-0.004827	0.479224	119	0.965899
GTEx_Brain_Nucleus_accumbens_basal_ganglia_NEU_WYE.125132_10É M_24h	-0.00388353	0.479484	178	0.965899
GTEx_Brain_Putamen_basal_ganglia_NEU_BRD.K20490522_10É M_24h	-0.00406502	0.479721	159	0.965899
GTEx_Brain_Putamen_basal_ganglia_NEU_BRD.K57420195_10É M_24h	-0.00410383	0.479528	159	0.965899
GTEx_Brain_Putamen_basal_ganglia_NEU_BRD.K56622826_10É M_6h	-0.00419713	0.479063	159	0.965899
GTEx_Brain_Anterior_cingulate_cortex_BA24_NEU_NVP.BGJ398_1.11um_24h	-0.00428744	0.479306	149	0.965899
GTEx_Brain_Caudate_basal_ganglia_NEU_entinostat_0.12um_24h	-0.00359225	0.479615	205	0.965899
GTEx_Brain_Cerebellum_NEU_GDC.0068_3.33um_24h	-0.00269432	0.479714	359	0.965899
GTEx_Brain_Frontal_Cortex_BA9_NEU_CTB_0.04um_24h	-0.00391203	0.47981	170	0.965899
GTEx_Brain_Nucleus_accumbens_basal_ganglia_NEU_alectinib_1.11um_24h	-0.0039745	0.479004	178	0.965899
GTEx_Brain_Anterior_cingulate_cortex_BA24_NPC_A.443644_10É M_24h	-0.00429741	0.479258	149	0.965899
GTEx_Brain_Anterior_cingulate_cortex_BA24_NPC_immethridine_10É M_24h	-0.00435002	0.479005	149	0.965899
GTEx_Brain_Anterior_cingulate_cortex_BA24_NPC_BRD.K45466167_10É M_24h	-0.00432825	0.47911	149	0.965899
GTEx_Brain_Anterior_cingulate_cortex_BA24_NPC_BG.1026_10É M_24h	-0.0042956	0.479267	149	0.965899
GTEx_Brain_Anterior_cingulate_cortex_BA24_NPC_nicotinamide_10É M_6h	-0.00435183	0.478996	149	0.965899
GTEx_Brain_Caudate_basal_ganglia_NPC_etomoxir_10É M_24h	-0.00369568	0.479029	205	0.965899
GTEx_Brain_Caudate_basal_ganglia_NPC_IC.261_10É M_24h	-0.00368872	0.479068	205	0.965899
GTEx_Brain_Caudate_basal_ganglia_NPC_ouabain_10É M_24h.2	-0.00370962	0.47895	205	0.965899
GTEx_Brain_Caudate_basal_ganglia_NPC_BG.1001_10É M_24h	-0.00357519	0.479712	205	0.965899
GTEx_Brain_Cerebellar_Hemisphere_NPC_BRD.K61175124_10É M_24h	-0.0031989	0.47961	258	0.965899
GTEx_Brain_Cerebellar_Hemisphere_NPC_amodiaquine_10É M_24h	-0.00328013	0.479093	258	0.965899
GTEx_Brain_Cerebellar_Hemisphere_NPC_sirtinol_10É M_6h	-0.00327367	0.479134	258	0.965899
GTEx_Brain_Cerebellar_Hemisphere_NPC_clorgiline_10É M_6h	-0.00329428	0.479003	258	0.965899
GTEx_Brain_Cerebellar_Hemisphere_NPC_BG.1013_10É M_6h	-0.00321357	0.479517	258	0.965899
GTEx_Brain_Cerebellum_NPC_prostaglandin.b2_10É M_24h	-0.00276642	0.479171	359	0.965899
GTEx_Brain_Cerebellum_NPC_BRD.K31380618_10É M_24h	-0.00272233	0.479503	359	0.965899
GTEx_Brain_Cerebellum_NPC_XAV.939_10É M_24h	-0.0027731	0.479121	359	0.965899
GTEx_Brain_Cerebellum_NPC_aminobenztropine_10É M_6h	-0.00274515	0.479331	359	0.965899
GTEx_Brain_Cerebellum_NPC_EX.527_10É M_6h.1	-0.00276136	0.479209	359	0.965899
GTEx_Brain_Cortex_NPC_CVF.SUMO.13_10É M_24h	-0.0034325	0.479355	230	0.965899
GTEx_Brain_Cortex_NPC_cyproterone_10É M_24h	-0.00334989	0.479851	230	0.965899
GTEx_Brain_Frontal_Cortex_BA9_NPC_masitinib_10É M_24h	-0.00395478	0.47959	170	0.965899
GTEx_Brain_Frontal_Cortex_BA9_NPC_BRD.K13872703_10É M_24h	-0.00406104	0.479042	170	0.965899
GTEx_Brain_Hippocampus_NPC_BRD.K03122949_10É M_24h	-0.00459877	0.47962	126	0.965899
GTEx_Brain_Hippocampus_NPC_gefitinib_10É M_24h.1	-0.00468877	0.479222	126	0.965899
GTEx_Brain_Hippocampus_NPC_estrone_10É M_24h	-0.00473376	0.479022	126	0.965899
GTEx_Brain_Hippocampus_NPC_BG.1001_10É M_24h	-0.00455077	0.479833	126	0.965899
GTEx_Brain_Hypothalamus_NPC_AS.703026_10É M_24h	-0.00472194	0.479676	119	0.965899
GTEx_Brain_Hypothalamus_NPC_5.methoxy.alpha.methyltryptamine_10É M_6h	-0.00479317	0.47937	119	0.965899
GTEx_Brain_Nucleus_accumbens_basal_ganglia_NPC_danazol_10É M_24h.1	-0.00393513	0.479212	178	0.965899
GTEx_Brain_Putamen_basal_ganglia_NPC_diethyltoluamide_10É M_24h	-0.00405904	0.479751	159	0.965899
GTEx_Brain_Cerebellar_Hemisphere_NPC_SYK.inhibitor_0.04um_24h	-0.00329638	0.478989	258	0.965899
GTEx_Brain_Cerebellar_Hemisphere_NPC_KIN001.260_0.37um_24h	-0.00325078	0.47928	258	0.965899
GTEx_Brain_Cerebellar_Hemisphere_NPC_olaparib_0.12um_24h.1	-0.00328467	0.479064	258	0.965899
GTEx_Brain_Cortex_NPC_dabrafenib_0.12um_24h	-0.00349464	0.478981	230	0.965899
GTEx_Brain_Frontal_Cortex_BA9_NPC_anacardic.acid_0.04um_24h	-0.00402135	0.479246	170	0.965899
GTEx_Brain_Hypothalamus_NPC_KIN001.055_0.04um_24h	-0.00482878	0.479217	119	0.965899
GTEx_Brain_Cerebellar_Hemisphere_NPC.CAS9_BRD.K68548958_10.0um_24h	-0.00330179	0.478955	258	0.965899
GTEx_Brain_Cerebellum_NPC.CAS9_garcinol_0.12um_24h	-0.00277894	0.479077	359	0.965899
GTEx_Brain_Frontal_Cortex_BA9_NPC.CAS9_bosutinib_3.33um_24h	-0.00391936	0.479772	170	0.965899
GTEx_Brain_Frontal_Cortex_BA9_NPC.CAS9_WZ.4002_0.12um_24h	-0.00392486	0.479744	170	0.965899
GTEx_Brain_Frontal_Cortex_BA9_NPC.CAS9_NVP.TAE226_10.0um_24h	-0.00394135	0.479659	170	0.965899
GTEx_Brain_Frontal_Cortex_BA9_NPC.CAS9_veliparib_0.12um_24h.1	-0.00404028	0.479149	170	0.965899
GTEx_Brain_Nucleus_accumbens_basal_ganglia_NPC.CAS9_AT7867_0.04um_24h	-0.00382926	0.479771	178	0.965899
GTEx_Brain_Putamen_basal_ganglia_NPC.CAS9_WZ.7043_3.33um_24h	-0.00418593	0.479118	159	0.965899
GTEx_Brain_Cerebellum_NPC.TAK_HG.9.91.01_3.33um_24h	-0.0026864	0.479773	359	0.965899
GTEx_Brain_Frontal_Cortex_BA9_NPC.TAK_daminozide_0.37um_24h	-0.00391936	0.479772	170	0.965899
GTEx_Brain_Putamen_basal_ganglia_NPC.TAK_GSK.429286A_1.11um_24h	-0.00412623	0.479416	159	0.965899
GTEx_Colon_Sigmoid_AGS_NVP.BEZ235_500nM_6h	-0.00301738	0.479598	290	0.965899
GTEx_Colon_Sigmoid_HT29_methandriol_10É M_6h	-0.00302292	0.479561	290	0.965899
GTEx_Colon_Sigmoid_HT29_cycloheximide_10É M_6h.4	-0.00301873	0.479589	290	0.965899
GTEx_Colon_Sigmoid_HT29_BRD.K53359544_5É M_24h	-0.00308959	0.47911	290	0.965899
GTEx_Colon_Sigmoid_HT29_BRD.K83311737_5É M_24h	-0.0030827	0.479157	290	0.965899
GTEx_Colon_Sigmoid_HT29_tubastatin.a_0.04É M_24h	-0.00311075	0.478967	290	0.965899
GTEx_Colon_Transverse_HT29_tiaprofenic.acid_10É M_24h	-0.00295662	0.479664	300	0.965899
GTEx_Colon_Transverse_HT29_CGS.12066B_10É M_6h.1	-0.00299384	0.479408	300	0.965899
GTEx_Colon_Transverse_HT29_BRD.K34230554_5É M_24h	-0.00297517	0.479537	300	0.965899
GTEx_Colon_Transverse_HT29_BRD.K66812281_5É M_24h	-0.00297217	0.479557	300	0.965899
GTEx_Colon_Transverse_HT29_BRD.K63933178_5É M_24h	-0.00295784	0.479656	300	0.965899
GTEx_Colon_Transverse_HT29_BRD.K16954564_5É M_24h	-0.00298995	0.479435	300	0.965899
GTEx_Colon_Transverse_HT29_BRD.K63860984_5É M_24h	-0.00300328	0.479343	300	0.965899
GTEx_Small_Intestine_Terminal_Ileum_HT29_norketamine_10É M_6h	-0.00422389	0.479405	152	0.965899
GTEx_Small_Intestine_Terminal_Ileum_HT29_BRD.K50204028_10É M_6h	-0.00419485	0.479547	152	0.965899
GTEx_Small_Intestine_Terminal_Ileum_HT29_methapyrilene_10É M_6h	-0.00418972	0.479572	152	0.965899
GTEx_Small_Intestine_Terminal_Ileum_HT29_BRD.K64968742_5É M_24h	-0.00421108	0.479468	152	0.965899
GTEx_Small_Intestine_Terminal_Ileum_HT29_BRD.K41547297_5É M_24h	-0.00417605	0.479638	152	0.965899
GTEx_Small_Intestine_Terminal_Ileum_HT29_BRD.K58446572_5É M_24h	-0.00413675	0.47983	152	0.965899
GTEx_Small_Intestine_Terminal_Ileum_HT29_BRD.K84447616_5É M_24h	-0.004147	0.47978	152	0.965899
GTEx_Small_Intestine_Terminal_Ileum_HT29_BRD.K01626580_5É M_24h	-0.00422817	0.479385	152	0.965899
GTEx_Small_Intestine_Terminal_Ileum_HT29_BRD.K70697816_10É M_24h	-0.00427687	0.479147	152	0.965899
GTEx_Small_Intestine_Terminal_Ileum_HT29_BRD.K02882069_10É M_24h	-0.00414701	0.47978	152	0.965899
GTEx_Small_Intestine_Terminal_Ileum_HT29_BRD.K70983703_10É M_24h	-0.0041658	0.479688	152	0.965899
GTEx_Small_Intestine_Terminal_Ileum_HT29_cyclopentene_3.33É M_24h	-0.00415384	0.479747	152	0.965899
GTEx_Colon_Sigmoid_HT29_PHA.665752_1.11um_24h	-0.0030191	0.479586	290	0.965899
GTEx_Colon_Sigmoid_HT29_pterostilbene_1.11um_24h	-0.00307274	0.479224	290	0.965899
GTEx_Colon_Sigmoid_HT29_MG.132_20.0um_24h.114	-0.00300299	0.479695	290	0.965899
GTEx_Colon_Sigmoid_HT29_fluconazole_0.04um_24h	-0.00308996	0.479108	290	0.965899
GTEx_Colon_Sigmoid_HT29_meglitinide_0.37um_24h	-0.00309033	0.479105	290	0.965899
GTEx_Colon_Sigmoid_HT29_bortezomib_20.0um_24h.184	-0.00297888	0.479858	290	0.965899
GTEx_Colon_Sigmoid_HT29_bortezomib_20.0um_24h.236	-0.00304776	0.479393	290	0.965899
GTEx_Colon_Sigmoid_HT29_bortezomib_20.0um_24h.275	-0.00297875	0.479859	290	0.965899
GTEx_Colon_Sigmoid_HT29_netupitant_0.04um_24h	-0.00308541	0.479139	290	0.965899
GTEx_Colon_Transverse_HT29_fadrozole_10.0um_24h	-0.00295984	0.479642	300	0.965899
GTEx_Colon_Transverse_HT29_3.amino.benzamide_0.12um_24h	-0.00302884	0.479168	300	0.965899
GTEx_Colon_Transverse_HT29_ganciclovir_0.04um_24h	-0.00305929	0.478959	300	0.965899
GTEx_Colon_Transverse_HT29_bemegride_10.0um_24h	-0.00299251	0.479418	300	0.965899
GTEx_Colon_Transverse_HT29_lersivirine_0.37um_24h	-0.0030164	0.479253	300	0.965899
GTEx_Colon_Transverse_HT29_rosuvastatin_10.0um_24h	-0.00296317	0.479619	300	0.965899
GTEx_Small_Intestine_Terminal_Ileum_HT29_CGP.60474_0.12um_24h.2	-0.00418801	0.47958	152	0.965899
GTEx_Small_Intestine_Terminal_Ileum_HT29_KIN001.260_0.04um_24h	-0.0041846	0.479597	152	0.965899
GTEx_Small_Intestine_Terminal_Ileum_HT29_alvespimycin_1.11um_24h	-0.00420596	0.479493	152	0.965899
GTEx_Small_Intestine_Terminal_Ileum_HT29_PD.184352_10.0um_24h.1	-0.00427345	0.479164	152	0.965899
GTEx_Small_Intestine_Terminal_Ileum_HT29_rocuronium_1.11um_24h	-0.00426576	0.479201	152	0.965899
GTEx_Small_Intestine_Terminal_Ileum_HT29_OTS.167_1.11um_24h.1	-0.0042051	0.479497	152	0.965899
GTEx_Small_Intestine_Terminal_Ileum_HT29_donepezil_0.04um_24h	-0.00415213	0.479755	152	0.965899
GTEx_Small_Intestine_Terminal_Ileum_HT29_avagacestat_10.0um_24h	-0.00421877	0.47943	152	0.965899
GTEx_Small_Intestine_Terminal_Ileum_HT29_bavisant_3.33um_24h	-0.00416067	0.479713	152	0.965899
GTEx_Colon_Transverse_LOVO_BRD.K90999434_10É M_6h	-0.00296706	0.479592	300	0.965899
GTEx_Colon_Transverse_MDST8_SB.225002_10É M_6h	-0.00303595	0.479119	300	0.965899
GTEx_Small_Intestine_Terminal_Ileum_NCIH508_ARG.CSC.91_10É M_6h	-0.00425294	0.479264	152	0.965899
GTEx_Colon_Sigmoid_RKO_BRD.K64970062_10É M_6h	-0.00307237	0.479227	290	0.965899
GTEx_Colon_Transverse_RKO_fluoropyruvate_40É M_6h	-0.00296295	0.479621	300	0.965899
GTEx_Colon_Sigmoid_SNU1040_LE.135_20É M_6h	-0.00299167	0.479772	290	0.965899
GTEx_Colon_Sigmoid_SNUC4_DL.PDMP_60É M_6h	-0.00311087	0.478967	290	0.965899
GTEx_Colon_Sigmoid_SNUC4_SB.216763_10É M_6h	-0.00307446	0.479213	290	0.965899
GTEx_Colon_Transverse_SNUC4_BRD.K90999434_10É M_6h	-0.00300573	0.479327	300	0.965899
GTEx_Colon_Sigmoid_SNUC5_BRD.K84924563_40É M_6h	-0.00303645	0.479469	290	0.965899
GTEx_Small_Intestine_Terminal_Ileum_SNUC5_dorsomorphin_10É M_6h	-0.004323	0.478923	152	0.965899
GTEx_Colon_Transverse_SW480_prima.1.met_10É M_6h	-0.00299017	0.479434	300	0.965899
GTEx_Cells_EBV-transformed_lymphocytes_CD34_SB.239063_10.0um_24h	-0.00412232	0.479766	154	0.965899
GTEx_Whole_Blood_CD34_CGP.60474_0.37um_24h	-0.00249717	0.4798	414	0.965899
GTEx_Cells_EBV-transformed_lymphocytes_JURKAT_PHA.767491_1.11um_24h	-0.0042094	0.479339	154	0.965899
GTEx_Cells_EBV-transformed_lymphocytes_PL21_fostamatinib_10É M_6h	-0.00416011	0.479581	154	0.965899
GTEx_Cells_EBV-transformed_lymphocytes_PL21_BRD.K77432048_10É M_6h	-0.00416504	0.479557	154	0.965899
GTEx_Cells_EBV-transformed_lymphocytes_SKM1_oligomycin.a_10É M_6h	-0.00411	0.479827	154	0.965899
GTEx_Spleen_SKM1_BRD.K84924563_40É M_6h	-0.00328081	0.479047	259	0.965899
GTEx_Cells_EBV-transformed_lymphocytes_THP1_triptolide_100nM_6h	-0.0041864	0.479452	154	0.965899
GTEx_Cells_EBV-transformed_lymphocytes_THP1_m.3M3FBS_80É M_6h	-0.00415025	0.479629	154	0.965899
GTEx_Spleen_THP1_TUL_XX087_500nM_6h	-0.00326302	0.479161	259	0.965899
GTEx_Cells_EBV-transformed_lymphocytes_U937_phorbol.myristate.acetate_1É M_24h	-0.00428991	0.478944	154	0.965899
GTEx_Cells_EBV-transformed_lymphocytes_U937_PK.11195_100É M_6h	-0.00413875	0.479686	154	0.965899
GTEx_Cells_EBV-transformed_lymphocytes_U937_BRD.K95606637_10É M_6h	-0.00420858	0.479343	154	0.965899
GTEx_Liver_HEPG2_TPCA.1_0.12um_24h	-0.00385581	0.479515	180	0.965899
GTEx_Liver_HEPG2_NVP.BGJ398_1.11um_24h	-0.00388513	0.479359	180	0.965899
GTEx_Liver_HEPG2_GSK.1059615_10.0um_24h.3	-0.00389542	0.479305	180	0.965899
GTEx_Liver_HEPG2_CX.5461_1.11um_24h	-0.00394995	0.479015	180	0.965899
GTEx_Liver_HEPG2_chelerythrine_10.0um_24h	-0.0038198	0.479706	180	0.965899
GTEx_Liver_PHH_retinol_10É M_24h.1	-0.00385272	0.479531	180	0.965899
GTEx_Liver_PHH_diltiazem_10É M_24h.2	-0.00393966	0.47907	180	0.965899
GTEx_Lung_A549_BRD.A09719808_10É M_24h	-0.00238935	0.479377	471	0.965899
GTEx_Lung_A549_BRD.K17739445_10É M_6h	-0.00235613	0.479663	471	0.965899
GTEx_Lung_A549_desoximetasone_10É M_6h	-0.00237146	0.479531	471	0.965899
GTEx_Lung_A549_phenelzine_10É M_6h.1	-0.00242042	0.479109	471	0.965899
GTEx_Lung_A549_trichostatin.a_10É M_6h.7	-0.00236535	0.479584	471	0.965899
GTEx_Lung_A549_rimcazole_10É M_24h.1	-0.00238777	0.479391	471	0.965899
GTEx_Lung_A549_bisindolylmaleimide.ix_10É M_24h	-0.00242289	0.479088	471	0.965899
GTEx_Lung_A549_promazine_10É M_24h.1	-0.00236021	0.479628	471	0.965899
GTEx_Lung_A549_ARP.101_10É M_6h.1	-0.00237419	0.479508	471	0.965899
GTEx_Lung_A549_BRD.K58808184_5É M_24h	-0.0024228	0.479089	471	0.965899
GTEx_Lung_A549_BRD.K76850979_5É M_24h	-0.00240991	0.4792	471	0.965899
GTEx_Lung_A549_BRD.K07877451_5É M_24h	-0.00233302	0.479863	471	0.965899
GTEx_Lung_A549_SA.1463785_5É M_24h	-0.00243503	0.478983	471	0.965899
GTEx_Lung_A549_BRD.K25866514_5É M_24h	-0.00242472	0.479072	471	0.965899
GTEx_Lung_A549_BRD.K64523453_10É M_24h	-0.00237726	0.479481	471	0.965899
GTEx_Lung_HCC515_ilomastat_10É M_6h	-0.00239903	0.479294	471	0.965899
GTEx_Lung_HCC515_BRD.A83993876_10É M_6h	-0.00233775	0.479822	471	0.965899
GTEx_Lung_HCC515_mitoxantrone_10É M_6h.1	-0.00237428	0.479507	471	0.965899
GTEx_Lung_HCC515_pyrazolanthrone_3.33um_24h	-0.00237629	0.47949	471	0.965899
GTEx_Muscle_Skeletal_SKB_L.803087_10É M_24h	-0.00235877	0.479021	500	0.965899
GTEx_Muscle_Skeletal_SKL_everolimus_1.11um_24h	-0.00234665	0.479128	500	0.965899
GTEx_Cells_Transformed_fibroblasts_SKL.C_osimertinib_0.37um_24h	-0.00233311	0.47927	499	0.965899
GTEx_Ovary_EFO27_15.delta.prostaglandin.j2_10É M_6h	-0.0043664	0.478926	149	0.965899
GTEx_Pancreas_YAPC_calcitriol_0.37um_24h	-0.00287533	0.479473	323	0.965899
GTEx_Pancreas_YAPC_milnacipran_10.0um_24h	-0.00295296	0.47892	323	0.965899
GTEx_Pancreas_YAPC_niguldipine_1.11um_24h	-0.00285823	0.479595	323	0.965899
GTEx_Pancreas_YAPC_ENMD.2076_3.33um_24h	-0.00288743	0.479387	323	0.965899
GTEx_Pancreas_YAPC_cyclosporin.a_0.37um_24h	-0.00285716	0.479603	323	0.965899
GTEx_Pancreas_YAPC_ursodiol_3.33um_24h	-0.00284319	0.479702	323	0.965899
GTEx_Prostate_PC3_isoxicam_10É M_24h	-0.00447795	0.479445	135	0.965899
GTEx_Prostate_PC3_pyrvinium.pamoate_10É M_6h	-0.00444258	0.479608	135	0.965899
GTEx_Prostate_PC3_latrunculin.b_10É M_6h.1	-0.00444623	0.479591	135	0.965899
GTEx_Prostate_PC3_F.1061.0166_10É M_6h.1	-0.00458038	0.478976	135	0.965899
GTEx_Prostate_PC3_MLN.8054_10É M_6h	-0.00458282	0.478965	135	0.965899
GTEx_Prostate_PC3_butyl.paraben_10É M_24h.1	-0.00446453	0.479507	135	0.965899
GTEx_Prostate_PC3_BRD.K19418153_5É M_24h	-0.00439624	0.47982	135	0.965899
GTEx_Prostate_PC3_SA.88642_5É M_24h	-0.00455111	0.47911	135	0.965899
GTEx_Prostate_PC3_BRD.K89941546_5É M_24h	-0.00451696	0.479266	135	0.965899
GTEx_Prostate_PC3_BRD.K32885145_5É M_24h	-0.0044877	0.479401	135	0.965899
GTEx_Prostate_PC3_BRD.K95487462_5É M_24h	-0.00447306	0.479468	135	0.965899
GTEx_Prostate_PC3_SA.1480001_5É M_24h	-0.00439989	0.479803	135	0.965899
GTEx_Prostate_PC3_etanidazole_500nM_6h	-0.00447306	0.479468	135	0.965899
GTEx_Prostate_PC3_medetomidine_0.04um_24h	-0.00452428	0.479233	135	0.965899
GTEx_Prostate_PC3_bortezomib_20.0um_24h.169	-0.00449257	0.479378	135	0.965899
GTEx_Prostate_PC3_idasanutlin_10.0um_24h	-0.00442429	0.479692	135	0.965899
GTEx_Prostate_PC3_darunavir_0.04um_24h	-0.00439258	0.479837	135	0.965899
GTEx_Prostate_PC3_lasalocid_0.12um_24h	-0.00451089	0.479294	135	0.965899
GTEx_Prostate_VCAP_radicicol_10É M_24h	-0.00447306	0.479468	135	0.965899
GTEx_Prostate_VCAP_BRD.K64255844_5É M_24h	-0.00446574	0.479501	135	0.965899
GTEx_Prostate_VCAP_BRD.K26427778_5É M_24h	-0.00452429	0.479233	135	0.965899
GTEx_Prostate_VCAP_vorinostat_10É M_24h.31	-0.00444623	0.479591	135	0.965899
GTEx_Prostate_VCAP_BRD.K34015625_5É M_24h	-0.00454624	0.479132	135	0.965899
GTEx_Prostate_VCAP_BRD.K80686631_5É M_6h	-0.00453039	0.479205	135	0.965899
GTEx_Prostate_VCAP_BRD.K16372954_5É M_6h	-0.00444379	0.479602	135	0.965899
GTEx_Prostate_VCAP_BRD.K09722997_5É M_6h	-0.00450477	0.479322	135	0.965899
GTEx_Prostate_VCAP_LY.294002_10É M_24h.26	-0.00449746	0.479356	135	0.965899
GTEx_Prostate_VCAP_BRD.K63090665_5É M_6h	-0.0045194	0.479255	135	0.965899
GTEx_Prostate_VCAP_benzbromarone_10É M_6h.2	-0.0044938	0.479373	135	0.965899
GTEx_Prostate_VCAP_BRD.K14611588_3É M_24h	-0.00440965	0.479759	135	0.965899
GTEx_Skin_Not_Sun_Exposed_Suprapubic_A375_bucladesine_10É M_6h	-0.00245072	0.479304	451	0.965899
GTEx_Skin_Not_Sun_Exposed_Suprapubic_A375_BRD.K11928012_10É M_24h	-0.00244065	0.479389	451	0.965899
GTEx_Skin_Not_Sun_Exposed_Suprapubic_A375_BRD.K82185908_10É M_24h	-0.00245121	0.4793	451	0.965899
GTEx_Skin_Not_Sun_Exposed_Suprapubic_A375_BRD.A57107094_10É M_6h	-0.0024221	0.479545	451	0.965899
GTEx_Skin_Not_Sun_Exposed_Suprapubic_A375_PLX.4720_10É M_6h.2	-0.00239486	0.479775	451	0.965899
GTEx_Skin_Not_Sun_Exposed_Suprapubic_A375_BRD.K19995388_5É M_24h	-0.00242492	0.479521	451	0.965899
GTEx_Skin_Not_Sun_Exposed_Suprapubic_A375_BRD.K91377183_5É M_24h	-0.00246684	0.479168	451	0.965899
GTEx_Skin_Not_Sun_Exposed_Suprapubic_A375_BRD.K38509760_5É M_24h	-0.00240634	0.479678	451	0.965899
GTEx_Skin_Not_Sun_Exposed_Suprapubic_A375_BRD.K43524201_5É M_24h	-0.00241442	0.47961	451	0.965899
GTEx_Skin_Not_Sun_Exposed_Suprapubic_A375_BRD.K20126873_10É M_24h	-0.00244932	0.479316	451	0.965899
GTEx_Skin_Not_Sun_Exposed_Suprapubic_A375_BRD.K37184875_10É M_24h	-0.00244807	0.479326	451	0.965899
GTEx_Skin_Not_Sun_Exposed_Suprapubic_A375_geldanamycin_3.33É M_24h.1	-0.00242838	0.479492	451	0.965899
GTEx_Skin_Sun_Exposed_Lower_leg_A375_triptolide_100nM_6h	-0.00219128	0.479368	560	0.965899
GTEx_Skin_Sun_Exposed_Lower_leg_A375_BRD.K62578746_10É M_24h	-0.00217669	0.479505	560	0.965899
GTEx_Skin_Sun_Exposed_Lower_leg_A375_F.1566.0341_10É M_6h.1	-0.00214068	0.479844	560	0.965899
GTEx_Skin_Sun_Exposed_Lower_leg_A375_XMD.132_10É M_6h	-0.00215024	0.479754	560	0.965899
GTEx_Skin_Sun_Exposed_Lower_leg_A375_proxymetacaine_10É M_6h	-0.00216241	0.47964	560	0.965899
GTEx_Skin_Sun_Exposed_Lower_leg_A375_BRD.K76352008_5É M_24h	-0.00214633	0.479791	560	0.965899
GTEx_Skin_Sun_Exposed_Lower_leg_A375_BRD.K18925740_5É M_24h	-0.00223641	0.478944	560	0.965899
GTEx_Skin_Sun_Exposed_Lower_leg_A375_BRD.K98466889_5É M_24h	-0.00218535	0.479424	560	0.965899
GTEx_Skin_Sun_Exposed_Lower_leg_A375_BRD.K02460212_5É M_24h	-0.00216741	0.479593	560	0.965899
GTEx_Skin_Sun_Exposed_Lower_leg_A375_BRD.K87252271_5É M_24h	-0.00214237	0.479828	560	0.965899
GTEx_Skin_Sun_Exposed_Lower_leg_A375_BRD.K89097220_0.37É M_24h	-0.00215551	0.479705	560	0.965899
GTEx_Skin_Sun_Exposed_Lower_leg_A375_BL003.049.HDAC3_10É M_24h	-0.00213934	0.479857	560	0.965899
GTEx_Skin_Not_Sun_Exposed_Suprapubic_A375_closantel_3.33um_24h	-0.00241092	0.47964	451	0.965899
GTEx_Skin_Not_Sun_Exposed_Suprapubic_A375_biperiden_3.33um_24h	-0.00241135	0.479636	451	0.965899
GTEx_Skin_Not_Sun_Exposed_Suprapubic_A375_omeprazole_3.33um_24h	-0.00249327	0.478945	451	0.965899
GTEx_Skin_Not_Sun_Exposed_Suprapubic_A375_afatinib_3.33um_24h.1	-0.00242152	0.47955	451	0.965899
GTEx_Skin_Not_Sun_Exposed_Suprapubic_A375_elesclomol_3.33um_24h	-0.00249199	0.478956	451	0.965899
GTEx_Skin_Not_Sun_Exposed_Suprapubic_A375_carbimazole_0.37um_24h	-0.00242171	0.479549	451	0.965899
GTEx_Skin_Not_Sun_Exposed_Suprapubic_A375_mercaptopurine_0.04um_24h	-0.00243901	0.479403	451	0.965899
GTEx_Skin_Not_Sun_Exposed_Suprapubic_A375_diosmin_0.12um_24h	-0.00242734	0.479501	451	0.965899
GTEx_Skin_Sun_Exposed_Lower_leg_A375_bindarit_0.12um_24h	-0.0021552	0.479708	560	0.965899
GTEx_Skin_Sun_Exposed_Lower_leg_A375_MG.132_20.0um_24h.161	-0.00219495	0.479334	560	0.965899
GTEx_Skin_Sun_Exposed_Lower_leg_A375_haloperidol_0.04um_24h	-0.00222755	0.479027	560	0.965899
GTEx_Skin_Sun_Exposed_Lower_leg_A375_pazufloxacin_0.04um_24h	-0.00216958	0.479572	560	0.965899
GTEx_Skin_Sun_Exposed_Lower_leg_A375_nicaraven_3.33um_24h	-0.00222973	0.479006	560	0.965899
GTEx_Skin_Sun_Exposed_Lower_leg_SKMEL1_quinoclamine_10É M_6h	-0.00221432	0.479151	560	0.965899
GTEx_Uterus_HELA_MG.132_20.0um_24h.5	-0.00500603	0.479111	112	0.965899
GTEx_Uterus_HELA_odanacatib_10.0um_24h	-0.00500603	0.479111	112	0.965899
GTEx_Uterus_HELA_LY.2801653_0.12um_24h	-0.00495051	0.479343	112	0.965899
GTEx_Uterus_HELA_fenticonazole_1.11um_24h	-0.00495478	0.479325	112	0.965899
GTEx_Uterus_HELA_tacedinaline_10.0um_24h	-0.00485226	0.479752	112	0.965899
GTEx_Uterus_HELA_bortezomib_20.0um_24h.287	-0.00484799	0.47977	112	0.965899
GTEx_Uterus_HELA_sildenafil_0.12um_24h	-0.00493769	0.479396	112	0.965899
GTEx_Breast_Mammary_Tissue_MCF7_L.erythro.MAPP_10É M_6h	-0.00296678	0.47987	292	0.9659
GTEx_Breast_Mammary_Tissue_MCF7_BRD.K10436544_3É M_24h	-0.00296413	0.479888	292	0.9659
GTEx_Brain_Cerebellum_NEU_BRD.A11009626_10É M_6h	-0.00267182	0.479883	359	0.9659
GTEx_Brain_Cerebellum_NPC_7.hydroxy.PIPAT_10É M_24h	-0.00267266	0.479877	359	0.9659
GTEx_Colon_Transverse_HT29_BRD.K47512679_5É M_24h	-0.00292306	0.479895	300	0.9659
GTEx_Lung_A549_mirtazapine_10É M_24h	-0.00233169	0.479874	471	0.9659
GTEx_Lung_HCC515_BRD.K37618507_10É M_6h	-0.00233218	0.47987	471	0.9659
GTEx_Prostate_PC3_REV.5901_0.01um_24h	-0.00438162	0.479887	135	0.9659
GTEx_Prostate_VCAP_BRD.K65981470_5É M_24h	-0.00438038	0.479893	135	0.9659
GTEx_Uterus_HELA_dihydroergocristine_3.33um_24h	-0.00481809	0.479895	112	0.9659
GTEx_Brain_Putamen_basal_ganglia_NEU_BRD.K23841751_10É M_24h	-0.0040277	0.479907	159	0.965912
GTEx_Small_Intestine_Terminal_Ileum_HT29_BRD.K48673964_10É M_24h	-0.00412137	0.479905	152	0.965912
GTEx_Brain_Hippocampus_NEU_XMD.885_1.11um_24h	-0.00453277	0.479912	126	0.965917
GTEx_Breast_Mammary_Tissue_MCF7_fenoldopam_10É M_6h	-0.00295895	0.479923	292	0.965933
GTEx_Brain_Frontal_Cortex_BA9_NEU_BRD.K95847244_10É M_24h	-0.00388761	0.479936	170	0.965949
GTEx_Spleen_CD34_vorinostat_1.11um_24h	-0.00314128	0.479938	259	0.965949
GTEx_Breast_Mammary_Tissue_HS578T_fostamatinib_1É M_6h	-0.0029422	0.480037	292	0.965956
GTEx_Breast_Mammary_Tissue_MCF7_AV.412_0.12um_24h	-0.00295256	0.479967	292	0.965956
GTEx_Breast_Mammary_Tissue_MCF7_preladenant_3.33um_24h	-0.00293906	0.480058	292	0.965956
GTEx_Brain_Caudate_basal_ganglia_MNEU.E_ALW.II.49.7_1.11um_24h	-0.00351738	0.48004	205	0.965956
GTEx_Brain_Caudate_basal_ganglia_MNEU.E_BGT.226_0.04um_24h	-0.00351389	0.48006	205	0.965956
GTEx_Brain_Anterior_cingulate_cortex_BA24_NEU_imatinib_10É M_24h	-0.00414322	0.480002	149	0.965956
GTEx_Brain_Anterior_cingulate_cortex_BA24_NEU_BRD.K62919978_10É M_24h	-0.00414322	0.480002	149	0.965956
GTEx_Brain_Caudate_basal_ganglia_NEU_lansoprazole_10É M_24h	-0.00351459	0.480056	205	0.965956
GTEx_Brain_Cerebellum_NEU_BRD.K90697054_10É M_24h	-0.00265204	0.480032	359	0.965956
GTEx_Brain_Nucleus_accumbens_basal_ganglia_NEU_BRD.K67582595_10É M_24h	-0.00378564	0.480001	178	0.965956
GTEx_Brain_Putamen_basal_ganglia_NEU_BRD.A68274214_10É M_24h	-0.00400829	0.480004	159	0.965956
GTEx_Brain_Cerebellum_NEU_anacardic.acid_10.0um_24h	-0.00265632	0.48	359	0.965956
GTEx_Brain_Frontal_Cortex_BA9_NEU_BS.181_0.37um_24h	-0.0038815	0.479967	170	0.965956
GTEx_Brain_Cerebellar_Hemisphere_NPC_1.methylisoquinoline_10É M_24h	-0.0031395	0.479988	258	0.965956
GTEx_Brain_Frontal_Cortex_BA9_NPC_GW.7647_10É M_6h	-0.00387051	0.480024	170	0.965956
GTEx_Brain_Hypothalamus_NPC_fluvoxamine_10É M_24h	-0.00464004	0.480028	119	0.965956
GTEx_Brain_Nucleus_accumbens_basal_ganglia_NPC_BRD.K42541148_10É M_24h	-0.00379415	0.479956	178	0.965956
GTEx_Brain_Putamen_basal_ganglia_NPC_PF.573228_3.33um_24h	-0.00401426	0.479974	159	0.965956
GTEx_Brain_Nucleus_accumbens_basal_ganglia_NPC.CAS9_AZD.4547_0.04um_24h	-0.00379096	0.479973	178	0.965956
GTEx_Brain_Frontal_Cortex_BA9_NPC.TAK_CHIR.99021_2.0um_6h.1	-0.00387356	0.480008	170	0.965956
GTEx_Brain_Nucleus_accumbens_basal_ganglia_NPC.TAK_ibrutinib_10.0um_24h	-0.00377447	0.48006	178	0.965956
GTEx_Brain_Putamen_basal_ganglia_NPC.TAK_AZD.4547_0.04um_24h	-0.00399784	0.480056	159	0.965956
GTEx_Colon_Sigmoid_HT29_darapladib_10.0um_24h	-0.00295698	0.480006	290	0.965956
GTEx_Colon_Transverse_HT29_KU.55933_0.37um_24h	-0.00290817	0.479997	300	0.965956
GTEx_Colon_Transverse_LOVO_gossypol_10É M_6h	-0.00291461	0.479953	300	0.965956
GTEx_Cells_EBV-transformed_lymphocytes_NOMO1_pyrvinium.pamoate_10É M_6h	-0.004064	0.480052	154	0.965956
GTEx_Cells_EBV-transformed_lymphocytes_NOMO1_MW.STK33.100_1É M_6h	-0.00408124	0.479968	154	0.965956
GTEx_Lung_HCC515_AMN.082_10É M_6h	-0.00231504	0.480018	471	0.965956
GTEx_Lung_HCC515_estrone_10É M_6h.1	-0.00231401	0.480027	471	0.965956
GTEx_Lung_HCC515_BRD.A83255679_20É M_6h	-0.00231197	0.480044	471	0.965956
GTEx_Pancreas_YAPC_benzylpenicillin_0.04um_24h	-0.00280179	0.479998	323	0.965956
GTEx_Prostate_PC3_danazol_0.04um_24h	-0.00434746	0.480044	135	0.965956
GTEx_Prostate_VCAP_barasertib.HQPA_10É M_6h	-0.00435844	0.479994	135	0.965956
GTEx_Prostate_VCAP_vorinostat_10É M_24h.27	-0.00435111	0.480027	135	0.965956
GTEx_Prostate_VCAP_BRD.K87507139_5É M_24h	-0.00436575	0.47996	135	0.965956
GTEx_Prostate_VCAP_LY.294002_100nM_6h	-0.00436575	0.47996	135	0.965956
GTEx_Skin_Sun_Exposed_Lower_leg_A375_BRD.K77984885_5É M_24h	-0.00212713	0.479972	560	0.965956
GTEx_Skin_Not_Sun_Exposed_Suprapubic_A375_tipiracil_0.04um_24h	-0.00236127	0.480059	451	0.965956
GTEx_Lung_A549_ofloxacin_10É M_6h	-0.00230795	0.480079	471	0.965983
GTEx_Prostate_PC3_acetylcysteine_1nM_24h.1	-0.00433892	0.480083	135	0.965983
GTEx_Prostate_PC3_alvespimycin_0.12um_24h	-0.00433892	0.480083	135	0.965983
GTEx_Brain_Hypothalamus_NPC_geldanamycin_10É M_24h.9	-0.0046258	0.480089	119	0.965983
GTEx_Brain_Frontal_Cortex_BA9_NPC.CAS9_entinostat_3.33um_24h	-0.00385829	0.480087	170	0.965983
GTEx_Colon_Sigmoid_HT29_A.443654_0.12um_24h	-0.00294394	0.480094	290	0.965987
GTEx_Brain_Frontal_Cortex_BA9_NPC.CAS9_tyrphostin.AG.1478_10.0um_24h	-0.00385463	0.480106	170	0.966004
GTEx_Cells_EBV-transformed_lymphocytes_WSUDLCL2_inhibitor.BEC_80É M_6h	-0.00405167	0.480113	154	0.966008
GTEx_Lung_HCC515_BRD.K01737880_0.37É M_24h	-0.0023039	0.480114	471	0.966008
GTEx_Breast_Mammary_Tissue_HS578T_LDN.193189_10.0um_24h	-0.00292436	0.480158	292	0.966009
GTEx_Breast_Mammary_Tissue_MCF7_phenylephrine_3.33um_24h	-0.00292846	0.48013	292	0.966009
GTEx_Brain_Cerebellum_NEU_butyrolactone_10É M_24h	-0.00263135	0.480187	359	0.966009
GTEx_Brain_Hippocampus_NEU_BRD.K96539190_10É M_24h	-0.00446078	0.480231	126	0.966009
GTEx_Brain_Putamen_basal_ganglia_NEU_KIN001.269_10.0um_24h	-0.00396201	0.480235	159	0.966009
GTEx_Brain_Anterior_cingulate_cortex_BA24_NPC_BRD.K47709646_10É M_24h	-0.00409787	0.480221	149	0.966009
GTEx_Brain_Anterior_cingulate_cortex_BA24_NPC_BRD.K37088230_10É M_24h	-0.00410059	0.480208	149	0.966009
GTEx_Brain_Cerebellar_Hemisphere_NPC_BRD.K65981456_10É M_24h	-0.00310683	0.480196	258	0.966009
GTEx_Brain_Cerebellum_NPC_BRD.K84855052_10É M_24h	-0.00262481	0.480237	359	0.966009
GTEx_Brain_Cerebellum_NPC_raltegravir_10É M_24h	-0.00263842	0.480134	359	0.966009
GTEx_Brain_Cortex_NPC_BG.1023_10É M_24h	-0.00329317	0.480192	230	0.966009
GTEx_Brain_Hypothalamus_NPC_BRD.K41824522_10É M_6h	-0.00459731	0.480212	119	0.966009
GTEx_Brain_Hippocampus_NPC.TAK_FR.180204_0.37um_24h	-0.00446078	0.480231	126	0.966009
GTEx_Colon_Transverse_HT29_BRD.K28636199_5É M_24h	-0.00288194	0.480177	300	0.966009
GTEx_Colon_Transverse_HT29_BRD.K40050963_5É M_24h	-0.00288639	0.480147	300	0.966009
GTEx_Small_Intestine_Terminal_Ileum_HT29_BRD.K27242547_5É M_24h	-0.00406499	0.48018	152	0.966009
GTEx_Small_Intestine_Terminal_Ileum_HT29_BRD.K84471959_5É M_24h	-0.00407353	0.480138	152	0.966009
GTEx_Small_Intestine_Terminal_Ileum_HT29_dienestrol_0.12É M_24h	-0.00407524	0.48013	152	0.966009
GTEx_Colon_Transverse_HT29_PF.03758309_0.12um_24h	-0.00288439	0.480161	300	0.966009
GTEx_Small_Intestine_Terminal_Ileum_HT29_diazepam_1.11um_24h	-0.00407353	0.480138	152	0.966009
GTEx_Small_Intestine_Terminal_Ileum_HT29_rottlerin_10.0um_24h	-0.00406158	0.480196	152	0.966009
GTEx_Small_Intestine_Terminal_Ileum_HT29_HMN.214_10.0um_24h.1	-0.00407524	0.48013	152	0.966009
GTEx_Colon_Sigmoid_RKO_CHEMBL.1222381_80É M_6h	-0.00292943	0.480192	290	0.966009
GTEx_Cells_EBV-transformed_lymphocytes_JURKAT_dacomitinib_0.37um_24h	-0.0040336	0.480201	154	0.966009
GTEx_Spleen_PL21_ZM.336372_100É M_6h	-0.00309725	0.480219	259	0.966009
GTEx_Liver_HEPG2_saclofen_10É M_6h	-0.00372462	0.480211	180	0.966009
GTEx_Lung_A549_BRD.K50521229_10É M_24h	-0.00229609	0.480181	471	0.966009
GTEx_Lung_A549_BRD.K58421169_5É M_24h	-0.00229503	0.48019	471	0.966009
GTEx_Lung_HCC515_CGK.733_10.0um_24h	-0.00228972	0.480236	471	0.966009
GTEx_Pancreas_YAPC_castanospermine_3.33um_24h	-0.00277534	0.480186	323	0.966009
GTEx_Pancreas_YAPC_mestinon_3.33um_24h	-0.00277908	0.48016	323	0.966009
GTEx_Prostate_PC3_wortmannin_10É M_6h.7	-0.00431209	0.480206	135	0.966009
GTEx_Prostate_PC3_nocodazole_10É M_24h.1	-0.00431575	0.480189	135	0.966009
GTEx_Prostate_PC3_laropiprant_0.37um_24h	-0.00432185	0.480161	135	0.966009
GTEx_Skin_Not_Sun_Exposed_Suprapubic_A375_methylergometrine_10É M_24h	-0.00234878	0.480164	451	0.966009
GTEx_Skin_Not_Sun_Exposed_Suprapubic_A375_BRD.K63550534_10É M_6h	-0.00234136	0.480227	451	0.966009
GTEx_Skin_Not_Sun_Exposed_Suprapubic_A375_BRD.K25427024_5É M_24h	-0.0023497	0.480156	451	0.966009
GTEx_Skin_Not_Sun_Exposed_Suprapubic_A375_nimodipine_0.37um_24h	-0.0023528	0.48013	451	0.966009
GTEx_Uterus_HELA_vinpocetine_1.11um_24h	-0.0047583	0.480144	112	0.966009
GTEx_Breast_Mammary_Tissue_HME1_dacomitinib_0.04um_24h	-0.00291123	0.480247	292	0.966011
GTEx_Breast_Mammary_Tissue_MDAMB231_NVP.TAE684_10.0um_3h	-0.00291159	0.480245	292	0.966011
GTEx_Brain_Cortex_NEU_BRD.K29622226_10É M_24h	-0.00328356	0.48025	230	0.966011
GTEx_Brain_Putamen_basal_ganglia_NPC.TAK_epz004777_3.0um_6h.2	-0.00395902	0.480249	159	0.966011
GTEx_Brain_Cortex_NEU_BRD.K37340241_10É M_24h	-0.0032801	0.480271	230	0.966016
GTEx_Brain_Nucleus_accumbens_basal_ganglia_NPC_BRD.K42694358_10É M_24h	-0.00373563	0.480265	178	0.966016
GTEx_Liver_HEPG2_BRD.K93367411_3.7É M_24h	-0.0037133	0.480271	180	0.966016
GTEx_Lung_A549_BRD.K68158690_10É M_24h	-0.00228598	0.480268	471	0.966016
GTEx_Skin_Not_Sun_Exposed_Suprapubic_A375_BRD.K69705756_5É M_24h	-0.00233629	0.480269	451	0.966016
GTEx_Skin_Sun_Exposed_Lower_leg_A375_BRD.K79414420_10É M_24h	-0.00209638	0.480261	560	0.966016
GTEx_Breast_Mammary_Tissue_MCF10A_PI.103_0.12um_3h	-0.0029011	0.480316	292	0.966016
GTEx_Breast_Mammary_Tissue_MCF7_SA.1457458_10É M_24h	-0.00290279	0.480304	292	0.966016
GTEx_Breast_Mammary_Tissue_MCF7_SA.102676_1É M_6h	-0.00289628	0.480348	292	0.966016
GTEx_Brain_Cerebellar_Hemisphere_NEU_AZD.6482_10É M_24h.1	-0.00308325	0.480347	258	0.966016
GTEx_Brain_Cerebellum_NEU_salermide_10É M_6h	-0.00261891	0.480281	359	0.966016
GTEx_Brain_Nucleus_accumbens_basal_ganglia_NEU_sulindac_10É M_24h.1	-0.00371967	0.480349	178	0.966016
GTEx_Brain_Putamen_basal_ganglia_NEU_nor.1.chlorpromazine_10É M_6h.1	-0.00394186	0.480335	159	0.966016
GTEx_Brain_Cerebellum_NPC_diazoxide_10É M_24h	-0.00261313	0.480324	359	0.966016
GTEx_Brain_Cortex_NPC_BRD.A35072120_10É M_6h	-0.00327024	0.48033	230	0.966016
GTEx_Brain_Cortex_NPC_W.5_10É M_6h	-0.00326901	0.480337	230	0.966016
GTEx_Brain_Hypothalamus_NPC_MLN.0128_0.12um_24h	-0.00456526	0.48035	119	0.966016
GTEx_Brain_Hypothalamus_NPC.CAS9_mocetinostat_10.0um_24h	-0.00456526	0.48035	119	0.966016
GTEx_Brain_Cerebellum_NPC.TAK_saracatinib_1.11um_24h	-0.00260996	0.480348	359	0.966016
GTEx_Colon_Sigmoid_HT29_bemegride_0.04um_24h	-0.00291011	0.480323	290	0.966016
GTEx_Small_Intestine_Terminal_Ileum_HT29_amcinonide_10.0um_24h	-0.00403935	0.480304	152	0.966016
GTEx_Colon_Transverse_MDST8_resveratrol_10É M_6h	-0.00286639	0.480284	300	0.966016
GTEx_Colon_Sigmoid_SNU1040_AG.14361_20É M_6h	-0.00291676	0.480278	290	0.966016
GTEx_Cells_EBV-transformed_lymphocytes_SKM1_cytosporone.b_10É M_6h	-0.00400731	0.48033	154	0.966016
GTEx_Liver_HEPG2_4.5.6.7.tetrabromobenzotriazole_10É M_6h	-0.00370611	0.48031	180	0.966016
GTEx_Pancreas_YAPC_thiothixene_10.0um_24h	-0.00276074	0.480291	323	0.966016
GTEx_Prostate_PC3_BRD.K25436320_5É M_24h	-0.00428282	0.48034	135	0.966016
GTEx_Prostate_VCAP_BRD.K53674232_5É M_24h	-0.00429502	0.480284	135	0.966016
GTEx_Skin_Sun_Exposed_Lower_leg_A375_BRD.K05502425_5É M_24h	-0.0020932	0.480291	560	0.966016
GTEx_Skin_Sun_Exposed_Lower_leg_A375_BRD.K51338042_5É M_24h	-0.00208796	0.48034	560	0.966016
GTEx_Skin_Sun_Exposed_Lower_leg_A375_2.iminobiotin_10.0um_24h	-0.0020877	0.480343	560	0.966016
GTEx_Lung_HCC515_cucurbitacin.i_10É M_6h	-0.00227522	0.480361	471	0.966027
GTEx_Skin_Sun_Exposed_Lower_leg_A375_BRD.K86413298_5É M_24h	-0.00208587	0.48036	560	0.966027
GTEx_Breast_Mammary_Tissue_MCF7_T.0156_3É M_24h	-0.00289291	0.480371	292	0.966034
GTEx_Skin_Not_Sun_Exposed_Suprapubic_A375_bortezomib_20.0um_24h.209	-0.00232458	0.480368	451	0.966034
GTEx_Breast_Mammary_Tissue_MCF7_BRD.K01121114_100nM_24h	-0.00288134	0.48045	292	0.966058
GTEx_Breast_Mammary_Tissue_SKBR3_AZD.8055_10É M_24h	-0.00288267	0.480441	292	0.966058
GTEx_Brain_Cerebellum_NEU_BG.1016_10É M_6h	-0.00259465	0.480464	359	0.966058
GTEx_Brain_Cortex_NEU_SU.11652_10É M_6h	-0.00324805	0.480463	230	0.966058
GTEx_Brain_Cerebellar_Hemisphere_NPC_BRD.K09824708_10É M_24h	-0.00307189	0.480419	258	0.966058
GTEx_Brain_Cortex_NPC_chloroquine_10É M_24h	-0.00325915	0.480397	230	0.966058
GTEx_Brain_Hippocampus_NPC_enobosarm_10É M_24h	-0.00441278	0.480444	126	0.966058
GTEx_Brain_Hypothalamus_NPC_terconazole_10É M_24h	-0.00454389	0.480442	119	0.966058
GTEx_Brain_Hypothalamus_NPC_PFI.1_0.12um_24h	-0.00455101	0.480411	119	0.966058
GTEx_Brain_Caudate_basal_ganglia_NPC.CAS9_SB.525334_0.12um_24h	-0.00345435	0.480397	205	0.966058
GTEx_Brain_Nucleus_accumbens_basal_ganglia_NPC.TAK_PD.0325901_3.33um_24h.1	-0.0037117	0.480391	178	0.966058
GTEx_Colon_Sigmoid_HT29_BRD.A74983348_10É M_24h	-0.00289203	0.480445	290	0.966058
GTEx_Small_Intestine_Terminal_Ileum_HT29_betamethasone.acetate_10É M_6h.1	-0.00401031	0.480446	152	0.966058
GTEx_Small_Intestine_Terminal_Ileum_HT29_BRD.K19288011_5É M_24h	-0.00401714	0.480413	152	0.966058
GTEx_Colon_Sigmoid_HT29_camicinal_10.0um_24h	-0.00289793	0.480405	290	0.966058
GTEx_Colon_Sigmoid_HT29_ivermectin_0.12um_24h	-0.00289818	0.480403	290	0.966058
GTEx_Colon_Transverse_HT29_pilaralisib_0.12um_24h	-0.00284861	0.480406	300	0.966058
GTEx_Whole_Blood_JURKAT_MW.SHH.61_100nM_24h	-0.00241528	0.480462	414	0.966058
GTEx_Lung_A549_xaliproden_10É M_6h	-0.0022639	0.480459	471	0.966058
GTEx_Lung_HCC515_trichostatin.a_10É M_24h.5	-0.00226425	0.480456	471	0.966058
GTEx_Cells_Transformed_fibroblasts_SKL_entinostat_0.37um_24h	-0.00220122	0.48044	499	0.966058
GTEx_Prostate_PC3_BRD.K62876373_10É M_24h	-0.00426454	0.480424	135	0.966058
GTEx_Prostate_PC3_alvimopan_0.37um_24h	-0.00426088	0.480441	135	0.966058
GTEx_Skin_Not_Sun_Exposed_Suprapubic_A375_SA.1938740_10É M_24h	-0.00231464	0.480452	451	0.966058
GTEx_Skin_Not_Sun_Exposed_Suprapubic_A375_allopurinol_0.04um_24h	-0.0023218	0.480392	451	0.966058
GTEx_Uterus_HELA_lafutidine_0.37um_24h	-0.00468141	0.480464	112	0.966058
GTEx_Adipose_Subcutaneous_ASC_Y.27152_10É M_24h	-0.00216296	0.480761	500	0.966067
GTEx_Adipose_Visceral_Omentum_ASC_BRD.A30856524_10É M_24h	-0.0025038	0.480703	376	0.966067
GTEx_Breast_Mammary_Tissue_HME1_KIN001.043_0.37um_3h	-0.00285808	0.480607	292	0.966067
GTEx_Breast_Mammary_Tissue_MCF10A_PHA.793887_10.0um_3h	-0.00283772	0.480745	292	0.966067
GTEx_Breast_Mammary_Tissue_MCF7_proguanil_10É M_6h.1	-0.00283254	0.48078	292	0.966067
GTEx_Breast_Mammary_Tissue_MCF7_BRD.M04224464_5É M_24h	-0.00286965	0.480529	292	0.966067
GTEx_Breast_Mammary_Tissue_MCF7_BRD.K13059702_5É M_24h	-0.00283664	0.480753	292	0.966067
GTEx_Breast_Mammary_Tissue_MCF7_SA.424763_10É M_24h	-0.00287267	0.480508	292	0.966067
GTEx_Breast_Mammary_Tissue_MCF7_PF.04217903_10nM_24h.1	-0.0028717	0.480515	292	0.966067
GTEx_Breast_Mammary_Tissue_MCF7_panobinostat_1É M_24h.1	-0.00283627	0.480755	292	0.966067
GTEx_Breast_Mammary_Tissue_MCF7_BRD.A08658758_1.11É M_24h	-0.00283242	0.480781	292	0.966067
GTEx_Breast_Mammary_Tissue_MCF7_trequinsin_0.12É M_24h	-0.00283941	0.480734	292	0.966067
GTEx_Breast_Mammary_Tissue_MCF7_LY.2603618_0.04um_24h	-0.00285375	0.480637	292	0.966067
GTEx_Breast_Mammary_Tissue_MCF7_doxycycline_0.04um_24h	-0.00287134	0.480517	292	0.966067
GTEx_Breast_Mammary_Tissue_SKBR3_SB.590885_3.33um_3h	-0.00286532	0.480558	292	0.966067
GTEx_Brain_Anterior_cingulate_cortex_BA24_MNEU.E_GSK.3.inhibitor.II_1.11um_24h	-0.00400354	0.480676	149	0.966067
GTEx_Brain_Anterior_cingulate_cortex_BA24_NEU_mevastatin_10É M_24h.1	-0.00402441	0.480575	149	0.966067
GTEx_Brain_Cerebellum_NEU_BRD.K97633445_10É M_24h	-0.00256515	0.480685	359	0.966067
GTEx_Brain_Cortex_NEU_fusaric.acid_10É M_24h	-0.00321525	0.48066	230	0.966067
GTEx_Brain_Cortex_NEU_BRD.K54335715_10É M_24h	-0.00319725	0.480769	230	0.966067
GTEx_Brain_Frontal_Cortex_BA9_NEU_dehydroisoandosterone_10É M_24h	-0.00376181	0.480585	170	0.966067
GTEx_Brain_Frontal_Cortex_BA9_NEU_BRD.K21374126_10É M_24h	-0.00377463	0.480519	170	0.966067
GTEx_Brain_Frontal_Cortex_BA9_NEU_....3..1.propyl.piperidin.3.yl..phenol_10É M_6h	-0.00377341	0.480525	170	0.966067
GTEx_Brain_Hippocampus_NEU_reboxetine_10É M_24h	-0.00440078	0.480497	126	0.966067
GTEx_Brain_Putamen_basal_ganglia_NEU_BRD.K09424864_10É M_24h	-0.00390006	0.480543	159	0.966067
GTEx_Brain_Anterior_cingulate_cortex_BA24_NPC_KU.55933_10É M_24h	-0.00399084	0.480737	149	0.966067
GTEx_Brain_Anterior_cingulate_cortex_BA24_NPC_suramin_10É M_24h.1	-0.00398268	0.480776	149	0.966067
GTEx_Brain_Cerebellum_NPC_paroxetine_10É M_24h	-0.00257604	0.480604	359	0.966067
GTEx_Brain_Frontal_Cortex_BA9_NPC_BRD.K61776140_10É M_24h	-0.00374226	0.480685	170	0.966067
GTEx_Brain_Putamen_basal_ganglia_NPC_lopinavir_10É M_24h	-0.00386946	0.480696	159	0.966067
GTEx_Brain_Anterior_cingulate_cortex_BA24_NPC_tivantinib_10.0um_24h	-0.00403529	0.480522	149	0.966067
GTEx_Brain_Cerebellar_Hemisphere_NPC_HG.9.91.01_1.11um_24h	-0.00301599	0.480775	258	0.966067
GTEx_Brain_Frontal_Cortex_BA9_NPC_A.769662_1.11um_24h	-0.00373311	0.480733	170	0.966067
GTEx_Brain_Nucleus_accumbens_basal_ganglia_NPC_veliparib_3.33um_24h	-0.00364732	0.480731	178	0.966067
GTEx_Brain_Putamen_basal_ganglia_NPC_NVP.BGJ398_0.37um_24h	-0.00389334	0.480577	159	0.966067
GTEx_Brain_Cerebellum_NPC.CAS9_PD.0325901_1.11um_24h.1	-0.00258324	0.480549	359	0.966067
GTEx_Brain_Frontal_Cortex_BA9_NPC.CAS9_BS.181_1.11um_24h	-0.00377158	0.480534	170	0.966067
GTEx_Brain_Frontal_Cortex_BA9_NPC.CAS9_KIN001.127_1.11um_24h	-0.00375143	0.480638	170	0.966067
GTEx_Brain_Caudate_basal_ganglia_NPC.TAK_pyrazolanthrone_0.37um_24h	-0.00340837	0.480658	205	0.966067
GTEx_Brain_Cerebellar_Hemisphere_NPC.TAK_UNC.0321_10.0um_6h.2	-0.00303363	0.480663	258	0.966067
GTEx_Brain_Cerebellar_Hemisphere_NPC.TAK_niclosamide_3.0um_6h	-0.0030366	0.480644	258	0.966067
GTEx_Brain_Cerebellum_NPC.TAK_UNC.0321_10.0um_6h.1	-0.00257643	0.480601	359	0.966067
GTEx_Brain_Frontal_Cortex_BA9_NPC.TAK_regorafenib_0.04um_24h	-0.00372333	0.480783	170	0.966067
GTEx_Brain_Hypothalamus_NPC.TAK_XMD.885_0.12um_24h	-0.00447623	0.480733	119	0.966067
GTEx_Colon_Sigmoid_HT29_parbendazole_500nM_24h	-0.00284184	0.480784	290	0.966067
GTEx_Colon_Sigmoid_HT29_BRD.K92742972_10É M_6h	-0.00285488	0.480696	290	0.966067
GTEx_Colon_Sigmoid_HT29_BRD.K05344363_5É M_24h	-0.00285956	0.480664	290	0.966067
GTEx_Colon_Sigmoid_HT29_BRD.K00057967_5É M_24h	-0.00284873	0.480738	290	0.966067
GTEx_Colon_Transverse_HT29_BRD.A88504692_10É M_6h	-0.00281038	0.480669	300	0.966067
GTEx_Colon_Transverse_HT29_BRD.K28746839_5É M_24h	-0.0028215	0.480593	300	0.966067
GTEx_Colon_Transverse_HT29_BRD.K88114920_10É M_24h	-0.0027975	0.480758	300	0.966067
GTEx_Colon_Sigmoid_HT29_bisindolylmaleimide_0.37um_24h	-0.00287026	0.480592	290	0.966067
GTEx_Colon_Sigmoid_HT29_sacubitril_1.11um_24h	-0.00285882	0.480669	290	0.966067
GTEx_Colon_Sigmoid_HT29_MG.132_20.0um_24h.321	-0.00287813	0.480539	290	0.966067
GTEx_Colon_Transverse_HT29_fingolimod_0.04um_24h	-0.00282183	0.480591	300	0.966067
GTEx_Colon_Transverse_HT29_PHA.793887_0.04um_24h.1	-0.00282227	0.480587	300	0.966067
GTEx_Small_Intestine_Terminal_Ileum_HT29_merimepodib_3.33um_24h	-0.00396417	0.480671	152	0.966067
GTEx_Small_Intestine_Terminal_Ileum_HT29_nateglinide_0.04um_24h	-0.0039505	0.480737	152	0.966067
GTEx_Small_Intestine_Terminal_Ileum_HT29_SGI.1776_1.11um_24h.1	-0.00394367	0.480771	152	0.966067
GTEx_Small_Intestine_Terminal_Ileum_RKO_SJ.172550_10É M_6h	-0.00395905	0.480696	152	0.966067
GTEx_Colon_Sigmoid_SNU1040_BIBR.1532_80É M_6h	-0.00286361	0.480637	290	0.966067
GTEx_Whole_Blood_CD34_ACY.1215_3.33um_24h	-0.00238141	0.480735	414	0.966067
GTEx_Whole_Blood_CD34_AZD.1480_10.0um_24h	-0.00237608	0.480778	414	0.966067
GTEx_Whole_Blood_SKM1_tanespimycin_500nM_6h	-0.00238014	0.480746	414	0.966067
GTEx_Whole_Blood_THP1_m.3M3FBS_80É M_6h	-0.00239951	0.480589	414	0.966067
GTEx_Liver_HEPG2_BRD.K05002121_10É M_6h	-0.00363922	0.480665	180	0.966067
GTEx_Liver_HUH7_ZK.93423_10É M_24h	-0.00364437	0.480637	180	0.966067
GTEx_Lung_A549_BRD.K11778076_10É M_24h	-0.00225965	0.480496	471	0.966067
GTEx_Lung_A549_BRD.K88735704_10É M_6h	-0.00224894	0.480588	471	0.966067
GTEx_Lung_A549_BRD.K56242781_5É M_24h	-0.00223065	0.480746	471	0.966067
GTEx_Lung_A549_phenanthridone_1nM_6h	-0.00222738	0.480774	471	0.966067
GTEx_Lung_CORL23_BRD.A36275421_10É M_6h	-0.0022397	0.480668	471	0.966067
GTEx_Muscle_Skeletal_SKB_triamcinolone_10É M_24h	-0.00217665	0.480639	500	0.966067
GTEx_Cells_Transformed_fibroblasts_SKL_iniparib_10.0um_24h	-0.00219622	0.480485	499	0.966067
GTEx_Muscle_Skeletal_SKL_JNK.IN.5A_10.0um_24h	-0.0021766	0.48064	500	0.966067
GTEx_Prostate_PC3_BRD.K24536757_5É M_24h	-0.00423893	0.480542	135	0.966067
GTEx_Prostate_PC3_troglitazone_100nM_24h.1	-0.00421453	0.480654	135	0.966067
GTEx_Prostate_PC3_geldanamycin_1É M_24h.6	-0.00424136	0.480531	135	0.966067
GTEx_Prostate_PC3_Broad.Sai.595_1É M_24h	-0.00421819	0.480637	135	0.966067
GTEx_Prostate_PC3_dienestrol_3.33É M_24h	-0.0041999	0.480721	135	0.966067
GTEx_Prostate_PC3_gemcitabine_1nM_6h	-0.00418526	0.480788	135	0.966067
GTEx_Prostate_PC3_GSK.2126458_3.33um_24h	-0.00420721	0.480687	135	0.966067
GTEx_Prostate_PC3_metixene_0.37um_24h	-0.00418526	0.480788	135	0.966067
GTEx_Prostate_PC3_fadrozole_0.04um_24h	-0.00420844	0.480682	135	0.966067
GTEx_Prostate_PC3_phenylephrine_0.12um_24h	-0.00420722	0.480687	135	0.966067
GTEx_Prostate_VCAP_LY.294002_10É M_6h.1	-0.00422185	0.48062	135	0.966067
GTEx_Prostate_VCAP_BRD.K34255700_5É M_6h	-0.00422917	0.480586	135	0.966067
GTEx_Prostate_VCAP_BRD.K01335229_5É M_24h	-0.00425112	0.480486	135	0.966067
GTEx_Prostate_VCAP_ouabain_1É M_24h	-0.0041999	0.480721	135	0.966067
GTEx_Skin_Not_Sun_Exposed_Suprapubic_A375_BRD.A72069525_10É M_6h	-0.00228013	0.480743	451	0.966067
GTEx_Skin_Not_Sun_Exposed_Suprapubic_A375_BRD.K95718241_5É M_24h	-0.00227745	0.480766	451	0.966067
GTEx_Skin_Not_Sun_Exposed_Suprapubic_A375_BRD.K00518397_5É M_24h	-0.00228396	0.480711	451	0.966067
GTEx_Skin_Sun_Exposed_Lower_leg_A375_cycloheximide_10É M_6h.1	-0.00206461	0.48056	560	0.966067
GTEx_Skin_Sun_Exposed_Lower_leg_A375_remacemide_10É M_6h	-0.00205934	0.480609	560	0.966067
GTEx_Skin_Sun_Exposed_Lower_leg_A375_BRD.K44586044_10É M_24h	-0.00207079	0.480502	560	0.966067
GTEx_Skin_Sun_Exposed_Lower_leg_A375_avrainvillamide.analog.3_10É M_24h	-0.00206748	0.480533	560	0.966067
GTEx_Skin_Not_Sun_Exposed_Suprapubic_A375_MDL.73005EF_3.33um_24h	-0.00228991	0.480661	451	0.966067
GTEx_Skin_Sun_Exposed_Lower_leg_A375_nevirapine_3.33um_24h	-0.00206139	0.48059	560	0.966067
GTEx_Skin_Sun_Exposed_Lower_leg_A375_L.citrulline_0.37um_24h	-0.00207074	0.480502	560	0.966067
GTEx_Skin_Not_Sun_Exposed_Suprapubic_SKMEL28_clonidine_10É M_6h	-0.00229662	0.480604	451	0.966067
GTEx_Uterus_HELA_dosulepin_1.11um_24h	-0.00466432	0.480536	112	0.966067
GTEx_Uterus_JHUEM2_BRD.K01121114_10É M_6h	-0.00461307	0.480749	112	0.966067
GTEx_Breast_Mammary_Tissue_HME1_GSK.461364_3.33um_24h	-0.0028276	0.480814	292	0.966073
GTEx_Breast_Mammary_Tissue_MCF7_BRD.K75034919_5É M_24h	-0.00283001	0.480798	292	0.966073
GTEx_Breast_Mammary_Tissue_SKBR3_LDN.193189_3.33um_3h	-0.00282555	0.480828	292	0.966073
GTEx_Brain_Anterior_cingulate_cortex_BA24_NEU_WH.4025_10É M_24h	-0.00396908	0.480842	149	0.966073
GTEx_Brain_Hypothalamus_NPC_BRD.K40225343_10É M_24h	-0.00445843	0.480809	119	0.966073
GTEx_Small_Intestine_Terminal_Ileum_AGS_oligomycin.a_10É M_6h	-0.00393342	0.480821	152	0.966073
GTEx_Small_Intestine_Terminal_Ileum_HT115_quinoclamine_10É M_6h	-0.00393427	0.480816	152	0.966073
GTEx_Colon_Sigmoid_HT29_proguanil_3.33um_24h	-0.00283495	0.480831	290	0.966073
GTEx_Colon_Transverse_HT29_2..5..dideoxyadenosine_10.0um_24h	-0.00278772	0.480825	300	0.966073
GTEx_Lung_HCC515_metixene_10É M_6h	-0.00222009	0.480837	471	0.966073
GTEx_Prostate_PC3_BRD.K24426149_10É M_24h	-0.00418039	0.48081	135	0.966073
GTEx_Prostate_PC3_BRD.K85413794_10nM_24h.1	-0.00417307	0.480844	135	0.966073
GTEx_Prostate_VCAP_vorinostat_10É M_24h.34	-0.00417551	0.480833	135	0.966073
GTEx_Skin_Not_Sun_Exposed_Suprapubic_A375_WAY.170523_10É M_6h	-0.00227091	0.480821	451	0.966073
GTEx_Skin_Not_Sun_Exposed_Suprapubic_A375_BRD.K99636700_0.04É M_24h	-0.00227206	0.480811	451	0.966073
GTEx_Skin_Sun_Exposed_Lower_leg_A375_BRD.K80193146_5É M_24h	-0.00203497	0.480839	560	0.966073
GTEx_Skin_Sun_Exposed_Lower_leg_A375_donepezil_1.11um_24h	-0.0020376	0.480814	560	0.966073
GTEx_Breast_Mammary_Tissue_MCF7_sobetirome_3.33um_24h	-0.00282205	0.480852	292	0.966076
GTEx_Small_Intestine_Terminal_Ileum_HT29_BRD.K71101608_5É M_24h	-0.00392744	0.48085	152	0.966076
GTEx_Uterus_HELA_carfilzomib_0.37um_24h	-0.00458744	0.480856	112	0.966079
GTEx_Adipose_Subcutaneous_ASC_nafadotride_10É M_24h	-0.0021507	0.48087	500	0.966081
GTEx_Brain_Hippocampus_NEU_BGT.226_1.11um_24h	-0.00431378	0.480882	126	0.966081
GTEx_Brain_Anterior_cingulate_cortex_BA24_NPC_dinaciclib_4.5um_6h.2	-0.00396182	0.480877	149	0.966081
GTEx_Small_Intestine_Terminal_Ileum_HT29_BRD.K71498541_10É M_24h	-0.00392316	0.480871	152	0.966081
GTEx_Prostate_PC3_thiorphan_10É M_6h	-0.00416575	0.480877	135	0.966081
GTEx_Prostate_PC3_celecoxib_0.04um_24h	-0.00416575	0.480877	135	0.966081
GTEx_Skin_Sun_Exposed_Lower_leg_A375_BRD.K03250561_5É M_24h	-0.00203061	0.48088	560	0.966081
GTEx_Uterus_HELA_ASC.J9_0.04um_24h	-0.00458317	0.480874	112	0.966081
GTEx_Ovary_COV644_GSK.2334470_100nM_6h	-0.00396005	0.480885	149	0.966081
GTEx_Brain_Hippocampus_NEU_BRD.K26367064_10É M_24h	-0.00431229	0.480889	126	0.966081
GTEx_Brain_Hypothalamus_NPC_BRD.A77704559_10É M_24h	-0.00443706	0.480901	119	0.966087
GTEx_Colon_Sigmoid_HT29_BRD.K13868095_5É M_24h	-0.00282536	0.480895	290	0.966087
GTEx_Colon_Transverse_HT29_BRD.K73642355_5É M_24h	-0.00277683	0.4809	300	0.966087
GTEx_Brain_Anterior_cingulate_cortex_BA24_NEU_BML.257_10É M_24h	-0.0039464	0.480951	149	0.966095
GTEx_Brain_Hippocampus_NEU_BRD.K02701279_10É M_24h	-0.00430178	0.480935	126	0.966095
GTEx_Brain_Hippocampus_NEU_NO.ASA_10É M_6h	-0.00429579	0.480962	126	0.966095
GTEx_Brain_Caudate_basal_ganglia_NPC_TNP.470_10É M_24h	-0.00335439	0.480964	205	0.966095
GTEx_Brain_Cortex_NPC_BRD.K78075916_10É M_6h	-0.00316618	0.480955	230	0.966095
GTEx_Brain_Anterior_cingulate_cortex_BA24_NPC_sirolimus_10.0um_24h.1	-0.00394912	0.480938	149	0.966095
GTEx_Brain_Hypothalamus_NPC.TAK_XMD.892_10.0um_24h	-0.0044335	0.480916	119	0.966095
GTEx_Colon_Sigmoid_HT29_BRD.K45319408_5É M_24h	-0.00281687	0.480953	290	0.966095
GTEx_Small_Intestine_Terminal_Ileum_HT29_BRD.K07594626_5É M_24h	-0.00390437	0.480962	152	0.966095
GTEx_Liver_HEPG2_BRD.K47764688_10É M_6h	-0.00358263	0.480965	180	0.966095
GTEx_Liver_HEPG2_ARP.101_10É M_6h.1	-0.00358675	0.480943	180	0.966095
GTEx_Lung_A549_BRD.K63178889_10É M_6h	-0.00220493	0.480968	471	0.966095
GTEx_Lung_A549_BRD.K41924482_10É M_6h	-0.00220883	0.480934	471	0.966095
GTEx_Pancreas_YAPC_taladegib_0.12um_24h	-0.00266913	0.480944	323	0.966095
GTEx_Prostate_PC3_ZD.7114_0.12um_24h	-0.00415844	0.480911	135	0.966095
GTEx_Prostate_VCAP_BRD.K23701529_5É M_6h	-0.004156	0.480922	135	0.966095
GTEx_Prostate_VCAP_nilotinib_1É M_6h	-0.00414868	0.480956	135	0.966095
GTEx_Skin_Sun_Exposed_Lower_leg_A375_BRD.K60144139_5É M_24h	-0.00202707	0.480913	560	0.966095
GTEx_Skin_Sun_Exposed_Lower_leg_A375_AT.7519_10.0um_24h.1	-0.00202137	0.480967	560	0.966095
GTEx_Skin_Sun_Exposed_Lower_leg_A375_halcinonide_1.11um_24h	-0.00202545	0.480928	560	0.966095
GTEx_Lung_A549_BRD.K14346766_5É M_24h	-0.00220427	0.480973	471	0.9661
GTEx_Brain_Frontal_Cortex_BA9_NEU_geldanamycin_10É M_24h.6	-0.00368547	0.480978	170	0.966104
GTEx_Adipose_Subcutaneous_ASC_givinostat_10É M_24h	-0.00213296	0.481027	500	0.966115
GTEx_Adipose_Subcutaneous_ASC_melperone_10É M_24h	-0.00212792	0.481072	500	0.966115
GTEx_Adipose_Subcutaneous_ASC_PD.0325901_10.0um_24h.2	-0.00208138	0.481486	500	0.966115
GTEx_Adipose_Visceral_Omentum_ASC_ACY.1215_3.33um_24h	-0.00244905	0.481125	376	0.966115
GTEx_Adipose_Visceral_Omentum_ASC.C_pyrazolanthrone_1.11um_24h	-0.00236609	0.481764	376	0.966115
GTEx_Adipose_Visceral_Omentum_ASC.C_regorafenib_10.0um_24h	-0.0023737	0.481705	376	0.966115
GTEx_Breast_Mammary_Tissue_HME1_CG.930_1.11um_24h	-0.00269444	0.481717	292	0.966115
GTEx_Breast_Mammary_Tissue_HME1_veliparib_0.04um_24h.1	-0.0027753	0.481169	292	0.966115
GTEx_Breast_Mammary_Tissue_HME1_KIN001.055_0.37um_24h	-0.00277638	0.481161	292	0.966115
GTEx_Breast_Mammary_Tissue_HME1_CGP.60474_0.12um_24h.3	-0.00267179	0.48187	292	0.966115
GTEx_Breast_Mammary_Tissue_HS578T_GSK.1059615_1.11um_24h.1	-0.00273216	0.481461	292	0.966115
GTEx_Breast_Mammary_Tissue_HS578T_CGP.60474_1.11um_24h.1	-0.00267251	0.481866	292	0.966115
GTEx_Breast_Mammary_Tissue_MCF7_guanabenz_10É M_6h	-0.00271396	0.481584	292	0.966115
GTEx_Breast_Mammary_Tissue_MCF7_PHA.665752_10É M_6h	-0.00276723	0.481223	292	0.966115
GTEx_Breast_Mammary_Tissue_MCF7_BRD.K81904610_5É M_24h	-0.00270842	0.481622	292	0.966115
GTEx_Breast_Mammary_Tissue_MCF7_BRD.K49923618_5É M_24h	-0.00269384	0.481721	292	0.966115
GTEx_Breast_Mammary_Tissue_MCF7_BRD.K85815049_5É M_24h	-0.0027406	0.481404	292	0.966115
GTEx_Breast_Mammary_Tissue_MCF7_BRD.K32759520_5É M_24h	-0.00270709	0.481631	292	0.966115
GTEx_Breast_Mammary_Tissue_MCF7_BRD.K67087659_5É M_24h	-0.00272011	0.481543	292	0.966115
GTEx_Breast_Mammary_Tissue_MCF7_SA.1480001_3É M_24h	-0.0027765	0.48116	292	0.966115
GTEx_Breast_Mammary_Tissue_MCF7_wortmannin_10É M_6h.32	-0.00268083	0.481809	292	0.966115
GTEx_Breast_Mammary_Tissue_MCF7_bortezomib_1nM_24h	-0.00276855	0.481214	292	0.966115
GTEx_Breast_Mammary_Tissue_MCF7_L.citrulline_10.0um_24h	-0.00271167	0.4816	292	0.966115
GTEx_Breast_Mammary_Tissue_MCF7_taselisib_0.12um_24h	-0.00267866	0.481824	292	0.966115
GTEx_Breast_Mammary_Tissue_MCF7_cefozopran_0.37um_24h	-0.00273397	0.481449	292	0.966115
GTEx_Breast_Mammary_Tissue_MCF7_rosuvastatin_0.04um_24h	-0.00271216	0.481597	292	0.966115
GTEx_Breast_Mammary_Tissue_MCF7_PF.03814735_10.0um_24h	-0.00268601	0.481774	292	0.966115
GTEx_Breast_Mammary_Tissue_MCF7_ZK.811752_1.11um_24h	-0.0026689	0.48189	292	0.966115
GTEx_Breast_Mammary_Tissue_MDAMB231_mitoxantrone_10.0um_24h	-0.00276409	0.481245	292	0.966115
GTEx_Breast_Mammary_Tissue_MDAMB231_AKT.inhibitor.1.2_0.37um_3h	-0.00279133	0.48106	292	0.966115
GTEx_Breast_Mammary_Tissue_MDAMB231_A.443654_10.0um_24h	-0.00270842	0.481622	292	0.966115
GTEx_Breast_Mammary_Tissue_MDAMB231_QL.XII.47_0.04um_24h	-0.00275204	0.481326	292	0.966115
GTEx_Breast_Mammary_Tissue_SKBR3_pelitinib_1É M_24h	-0.00268986	0.481748	292	0.966115
GTEx_Breast_Mammary_Tissue_SKBR3_ABT.737_500nM_24h	-0.00269444	0.481717	292	0.966115
GTEx_Brain_Cerebellum_MNEU.E_KIN001.244_0.12um_24h	-0.00240726	0.481873	359	0.966115
GTEx_Brain_Frontal_Cortex_BA9_MNEU.E_doramapimod_0.04um_24h	-0.0036128	0.481353	170	0.966115
GTEx_Brain_Putamen_basal_ganglia_MNEU.E_OSI.930_0.37um_24h	-0.0036291	0.481894	159	0.966115
GTEx_Brain_Putamen_basal_ganglia_MNEU.E_dasatinib_0.12um_24h	-0.00377092	0.481187	159	0.966115
GTEx_Brain_Anterior_cingulate_cortex_BA24_NEU_BRD.K53592093_10É M_24h	-0.0037659	0.481822	149	0.966115
GTEx_Brain_Anterior_cingulate_cortex_BA24_NEU_BRD.K80439608_10É M_24h	-0.00378767	0.481717	149	0.966115
GTEx_Brain_Anterior_cingulate_cortex_BA24_NEU_6.nitronorepinephrine_10É M_6h	-0.00393734	0.480995	149	0.966115
GTEx_Brain_Caudate_basal_ganglia_NEU_anandamide_10É M_24h	-0.00331818	0.481169	205	0.966115
GTEx_Brain_Caudate_basal_ganglia_NEU_BRD.K23986500_10É M_24h	-0.00319698	0.481857	205	0.966115
GTEx_Brain_Caudate_basal_ganglia_NEU_BRD.M16214895_10É M_24h	-0.00332862	0.48111	205	0.966115
GTEx_Brain_Cerebellar_Hemisphere_NEU_GW.441756_10É M_24h	-0.00293248	0.481307	258	0.966115
GTEx_Brain_Cerebellar_Hemisphere_NEU_olomoucine_10É M_24h	-0.00288881	0.481585	258	0.966115
GTEx_Brain_Cerebellum_NEU_BRD.K77014406_10É M_24h	-0.00246387	0.481448	359	0.966115
GTEx_Brain_Cerebellum_NEU_BRD.K41049123_10É M_6h	-0.00252112	0.481017	359	0.966115
GTEx_Brain_Cerebellum_NEU_BRD.K54472228_10É M_6h	-0.00246043	0.481473	359	0.966115
GTEx_Brain_Cortex_NEU_BRD.K95033227_10É M_24h	-0.00305275	0.481637	230	0.966115
GTEx_Brain_Frontal_Cortex_BA9_NEU_belinostat_10É M_24h	-0.00355539	0.481649	170	0.966115
GTEx_Brain_Frontal_Cortex_BA9_NEU_BRD.K44540157_10É M_24h	-0.00363723	0.481227	170	0.966115
GTEx_Brain_Frontal_Cortex_BA9_NEU_SKF.86002_10É M_24h	-0.00359203	0.48146	170	0.966115
GTEx_Brain_Frontal_Cortex_BA9_NEU_BRD.K09887211_10É M_24h	-0.00365921	0.481114	170	0.966115
GTEx_Brain_Frontal_Cortex_BA9_NEU_YM.298198_10É M_6h	-0.00362746	0.481278	170	0.966115
GTEx_Brain_Hippocampus_NEU_BRD.K20985754_10É M_6h	-0.00422979	0.481254	126	0.966115
GTEx_Brain_Hippocampus_NEU_usnic.acid_10É M_24h	-0.00422379	0.481281	126	0.966115
GTEx_Brain_Hippocampus_NEU_pirinixic.acid_10É M_24h	-0.00420279	0.481374	126	0.966115
GTEx_Brain_Hypothalamus_NEU_BRD.K30640165_10É M_24h	-0.00420559	0.481897	119	0.966115
GTEx_Brain_Hypothalamus_NEU_alvocidib_10É M_24h.1	-0.00440501	0.481039	119	0.966115
GTEx_Brain_Hypothalamus_NEU_CGP.55845_10É M_24h	-0.00425189	0.481698	119	0.966115
GTEx_Brain_Nucleus_accumbens_basal_ganglia_NEU_lestaurtinib_10É M_24h	-0.00357284	0.481124	178	0.966115
GTEx_Brain_Nucleus_accumbens_basal_ganglia_NEU_etodolac_10É M_24h	-0.00345847	0.481728	178	0.966115
GTEx_Brain_Nucleus_accumbens_basal_ganglia_NEU_BRD.K41652832_10É M_24h	-0.00352709	0.481366	178	0.966115
GTEx_Brain_Putamen_basal_ganglia_NEU_BRD.K53816294_10É M_24h	-0.00379332	0.481075	159	0.966115
GTEx_Brain_Putamen_basal_ganglia_NEU_GSK.1904529A_10É M_24h	-0.00370972	0.481492	159	0.966115
GTEx_Brain_Putamen_basal_ganglia_NEU_BRD.K79052598_10É M_24h	-0.00367837	0.481648	159	0.966115
GTEx_Brain_Putamen_basal_ganglia_NEU_fenretinide_10É M_24h.2	-0.00364702	0.481805	159	0.966115
GTEx_Brain_Anterior_cingulate_cortex_BA24_NEU_BS.181_0.37um_24h	-0.00387022	0.481319	149	0.966115
GTEx_Brain_Anterior_cingulate_cortex_BA24_NEU_PF.03758309_0.04um_24h	-0.00386115	0.481362	149	0.966115
GTEx_Brain_Cerebellar_Hemisphere_NEU_SGI.1776_3.33um_24h	-0.00284478	0.481865	258	0.966115
GTEx_Brain_Cerebellum_NEU_WZ.7043_0.37um_24h	-0.00243696	0.48165	359	0.966115
GTEx_Brain_Cerebellum_NEU_masitinib_1.11um_24h	-0.00250271	0.481155	359	0.966115
GTEx_Brain_Cerebellum_NEU_ABT.737_0.37um_24h	-0.00248423	0.481294	359	0.966115
GTEx_Brain_Cortex_NEU_A.66_0.37um_24h	-0.00310453	0.481326	230	0.966115
GTEx_Brain_Cortex_NEU_BMS.509744_1.11um_24h	-0.00305941	0.481597	230	0.966115
GTEx_Brain_Cortex_NEU_HMN.214_0.37um_24h	-0.0031356	0.481139	230	0.966115
GTEx_Brain_Frontal_Cortex_BA9_NEU_JQ1...._0.37um_24h.1	-0.00358226	0.481511	170	0.966115
GTEx_Brain_Frontal_Cortex_BA9_NEU_SYK.inhibitor_3.33um_24h	-0.00362257	0.481303	170	0.966115
GTEx_Brain_Hippocampus_NEU_CX.5461_0.04um_24h	-0.0041488	0.481613	126	0.966115
GTEx_Brain_Hypothalamus_NEU_LY.2603618_0.37um_24h	-0.0042145	0.481858	119	0.966115
GTEx_Brain_Nucleus_accumbens_basal_ganglia_NEU_SGI.1776_10.0um_24h	-0.00342921	0.481883	178	0.966115
GTEx_Brain_Nucleus_accumbens_basal_ganglia_NEU_PF.04217903_1.11um_24h	-0.00345581	0.481742	178	0.966115
GTEx_Brain_Nucleus_accumbens_basal_ganglia_NEU_ibrutinib_1.11um_24h	-0.00351326	0.481439	178	0.966115
GTEx_Brain_Putamen_basal_ganglia_NEU_UNC.1215_0.04um_24h	-0.0037545	0.481269	159	0.966115
GTEx_Brain_Anterior_cingulate_cortex_BA24_NPC_BRD.K39284479_10É M_24h	-0.00391828	0.481087	149	0.966115
GTEx_Brain_Anterior_cingulate_cortex_BA24_NPC_BRD.K70711508_10É M_24h	-0.00380581	0.481629	149	0.966115
GTEx_Brain_Anterior_cingulate_cortex_BA24_NPC_harmine_10É M_6h	-0.00376953	0.481804	149	0.966115
GTEx_Brain_Cerebellar_Hemisphere_NPC_BRD.K34404012_10É M_24h	-0.00285911	0.481774	258	0.966115
GTEx_Brain_Cerebellar_Hemisphere_NPC_vorinostat_10É M_24h.10	-0.00289055	0.481574	258	0.966115
GTEx_Brain_Cerebellum_NPC_MW.STK33.22_10É M_24h	-0.00250316	0.481152	359	0.966115
GTEx_Brain_Cerebellum_NPC_BRD.K81408913_10É M_24h	-0.00249648	0.481202	359	0.966115
GTEx_Brain_Cortex_NPC_albendazole_10É M_24h	-0.00315089	0.481047	230	0.966115
GTEx_Brain_Cortex_NPC_1.phenylbiguanide_10É M_24h	-0.00308579	0.481439	230	0.966115
GTEx_Brain_Frontal_Cortex_BA9_NPC_retinyl.acetate_10É M_24h	-0.00359326	0.481454	170	0.966115
GTEx_Brain_Frontal_Cortex_BA9_NPC_nonoxynol.9_10É M_24h	-0.00358471	0.481498	170	0.966115
GTEx_Brain_Frontal_Cortex_BA9_NPC_ipratropium_10É M_24h.1	-0.00362501	0.48129	170	0.966115
GTEx_Brain_Hippocampus_NPC_GDC.0941_10É M_24h	-0.0040888	0.481879	126	0.966115
GTEx_Brain_Hippocampus_NPC_NO.ASA_10É M_24h	-0.0040888	0.481879	126	0.966115
GTEx_Brain_Hypothalamus_NPC_F.1061.0166_10É M_24h.1	-0.00430174	0.481483	119	0.966115
GTEx_Brain_Hypothalamus_NPC_ZG.10_10É M_24h	-0.00425901	0.481667	119	0.966115
GTEx_Brain_Hypothalamus_NPC_cyclosporin.a_10É M_24h.3	-0.00434447	0.481299	119	0.966115
GTEx_Brain_Nucleus_accumbens_basal_ganglia_NPC_trichostatin.a_10É M_24h	-0.00343772	0.481838	178	0.966115
GTEx_Brain_Nucleus_accumbens_basal_ganglia_NPC_BRD.K88556033_10É M_24h	-0.00357178	0.48113	178	0.966115
GTEx_Brain_Nucleus_accumbens_basal_ganglia_NPC_HG.5.113.01_10É M_24h	-0.00352709	0.481366	178	0.966115
GTEx_Brain_Nucleus_accumbens_basal_ganglia_NPC_WZ.4002_10É M_24h	-0.00346964	0.481669	178	0.966115
GTEx_Brain_Nucleus_accumbens_basal_ganglia_NPC_BRD.K91844626_10É M_24h	-0.00346113	0.481714	178	0.966115
GTEx_Brain_Cerebellar_Hemisphere_NPC_iniparib_10.0um_24h	-0.00295991	0.481132	258	0.966115
GTEx_Brain_Frontal_Cortex_BA9_NPC_VE.821_0.04um_24h	-0.00356212	0.481615	170	0.966115
GTEx_Brain_Hippocampus_NPC_SB.203580_10.0um_24h	-0.00413979	0.481653	126	0.966115
GTEx_Brain_Hypothalamus_NPC_WZ.7043_1.11um_24h	-0.0042412	0.481744	119	0.966115
GTEx_Brain_Hypothalamus_NPC_everolimus_3.33um_24h	-0.0042234	0.48182	119	0.966115
GTEx_Brain_Hypothalamus_NPC_BI.2536_10.0um_24h	-0.00438721	0.481116	119	0.966115
GTEx_Brain_Putamen_basal_ganglia_NPC_NVP.TAE226_1.11um_24h	-0.00370823	0.4815	159	0.966115
GTEx_Brain_Caudate_basal_ganglia_NPC.CAS9_GSK.429286A_0.37um_24h	-0.00330982	0.481217	205	0.966115
GTEx_Brain_Hypothalamus_NPC.CAS9_sunitinib_0.12um_24h	-0.00436051	0.48123	119	0.966115
GTEx_Brain_Putamen_basal_ganglia_NPC.CAS9_KIN001.266_1.11um_24h	-0.00363955	0.481842	159	0.966115
GTEx_Brain_Anterior_cingulate_cortex_BA24_NPC.TAK_AZ.628_0.37um_24h	-0.00376409	0.481831	149	0.966115
GTEx_Brain_Cerebellum_NPC.TAK_cabozantinib_0.12um_24h	-0.00245122	0.481543	359	0.966115
GTEx_Brain_Cortex_NPC.TAK_MK.1775_0.12um_24h	-0.00309911	0.481358	230	0.966115
GTEx_Brain_Frontal_Cortex_BA9_NPC.TAK_TPCA.1_1.11um_24h	-0.00354929	0.481681	170	0.966115
GTEx_Brain_Hippocampus_NPC.TAK_ABT.737_0.04um_24h	-0.0041803	0.481473	126	0.966115
GTEx_Brain_Hippocampus_NPC.TAK_UNC.1215_3.33um_24h	-0.00411579	0.481759	126	0.966115
GTEx_Brain_Hippocampus_NPC.TAK_rucaparib_10.0um_24h	-0.0041653	0.48154	126	0.966115
GTEx_Brain_Nucleus_accumbens_basal_ganglia_NPC.TAK_ibrutinib_0.12um_24h	-0.00344942	0.481776	178	0.966115
GTEx_Brain_Nucleus_accumbens_basal_ganglia_NPC.TAK_MLN.8054_0.04um_24h	-0.00348773	0.481574	178	0.966115
GTEx_Brain_Nucleus_accumbens_basal_ganglia_NPC.TAK_BX.795_0.37um_24h	-0.00347389	0.481647	178	0.966115
GTEx_Colon_Transverse_AGS_PI.103_10É M_6h	-0.00268393	0.481538	300	0.966115
GTEx_Small_Intestine_Terminal_Ileum_AGS_COT.10b_40É M_6h	-0.0037335	0.481795	152	0.966115
GTEx_Colon_Sigmoid_HT29_FCCP_10É M_6h	-0.00280518	0.481032	290	0.966115
GTEx_Colon_Sigmoid_HT29_BRD.K44235509_5É M_24h	-0.00273679	0.481494	290	0.966115
GTEx_Colon_Sigmoid_HT29_BRD.K98419480_5É M_24h	-0.00277099	0.481263	290	0.966115
GTEx_Colon_Sigmoid_HT29_BRD.K35801592_5É M_24h	-0.00276041	0.481334	290	0.966115
GTEx_Colon_Sigmoid_HT29_BRD.K10526563_5É M_24h	-0.00277197	0.481256	290	0.966115
GTEx_Colon_Sigmoid_HT29_BRD.K79004751_5É M_24h	-0.00267725	0.481896	290	0.966115
GTEx_Colon_Sigmoid_HT29_BRD.K31812476_5É M_24h	-0.00278095	0.481195	290	0.966115
GTEx_Colon_Sigmoid_HT29_BRD.K25638721_5É M_24h	-0.0027652	0.481302	290	0.966115
GTEx_Colon_Sigmoid_HT29_MW.SHH.97_3É M_24h.1	-0.00271329	0.481653	290	0.966115
GTEx_Colon_Sigmoid_HT29_vorinostat_10É M_24h.25	-0.00270763	0.481691	290	0.966115
GTEx_Colon_Transverse_HT29_norethindrone_10É M_24h	-0.00271438	0.481329	300	0.966115
GTEx_Colon_Transverse_HT29_RWJ.21757_10É M_6h	-0.00273371	0.481196	300	0.966115
GTEx_Colon_Transverse_HT29_BRD.K89961851_5É M_24h	-0.00266571	0.481664	300	0.966115
GTEx_Colon_Transverse_HT29_BRD.K71994465_5É M_24h	-0.00275716	0.481035	300	0.966115
GTEx_Small_Intestine_Terminal_Ileum_HT29_BRD.K54906270_10É M_6h	-0.00383517	0.481299	152	0.966115
GTEx_Small_Intestine_Terminal_Ileum_HT29_BRD.K18953385_10É M_24h	-0.00381552	0.481395	152	0.966115
GTEx_Small_Intestine_Terminal_Ileum_HT29_BRD.K65862059_5É M_24h	-0.003842	0.481266	152	0.966115
GTEx_Colon_Sigmoid_HT29_cisapride_0.04um_24h	-0.00278981	0.481136	290	0.966115
GTEx_Colon_Sigmoid_HT29_lenvatinib_10.0um_24h	-0.00270874	0.481683	290	0.966115
GTEx_Colon_Sigmoid_HT29_etofenamate_0.12um_24h	-0.00271649	0.481631	290	0.966115
GTEx_Colon_Sigmoid_HT29_buspirone_0.37um_24h	-0.00272744	0.481557	290	0.966115
GTEx_Colon_Transverse_HT29_maprotiline_1.11um_24h	-0.00266382	0.481677	300	0.966115
GTEx_Colon_Transverse_HT29_bortezomib_20.0um_24h.96	-0.0026496	0.481774	300	0.966115
GTEx_Colon_Transverse_HT29_biperiden_1.11um_24h	-0.0027306	0.481218	300	0.966115
GTEx_Colon_Transverse_HT29_erythromycin.ethylsuccinate_3.33um_24h	-0.00272994	0.481222	300	0.966115
GTEx_Colon_Transverse_HT29_merbarone_3.33um_24h	-0.00271738	0.481308	300	0.966115
GTEx_Small_Intestine_Terminal_Ileum_HT29_PF.03758309_0.37um_24h	-0.0038608	0.481174	152	0.966115
GTEx_Small_Intestine_Terminal_Ileum_HT29_sulfasalazine_0.04um_24h	-0.00378647	0.481537	152	0.966115
GTEx_Small_Intestine_Terminal_Ileum_HT29_doxazosin_0.04um_24h	-0.00383602	0.481295	152	0.966115
GTEx_Small_Intestine_Terminal_Ileum_HT29_PF.562271_3.33um_24h.1	-0.00382748	0.481337	152	0.966115
GTEx_Colon_Sigmoid_LOVO_tosedostat_80É M_6h	-0.00280272	0.481048	290	0.966115
GTEx_Colon_Transverse_LOVO_vorinostat_10É M_6h.1	-0.00268949	0.4815	300	0.966115
GTEx_Colon_Transverse_MDST8_BRD.K08451418_10É M_6h	-0.00266738	0.481652	300	0.966115
GTEx_Small_Intestine_Terminal_Ileum_NCIH508_CD.1530_40É M_6h	-0.00384798	0.481237	152	0.966115
GTEx_Small_Intestine_Terminal_Ileum_RKO_CD.437_10É M_6h	-0.0038702	0.481129	152	0.966115
GTEx_Colon_Sigmoid_SNUC4_BRD.K90999434_10É M_6h	-0.00278292	0.481182	290	0.966115
GTEx_Colon_Transverse_SNUC4_BRD.A12083771_10É M_6h	-0.0026606	0.481699	300	0.966115
GTEx_Small_Intestine_Terminal_Ileum_SNUC4_tyrphostin.AG.112_10É M_6h	-0.00372154	0.481853	152	0.966115
GTEx_Colon_Sigmoid_SNUC5_oligomycin.a_10É M_6h	-0.00268758	0.481826	290	0.966115
GTEx_Cells_EBV-transformed_lymphocytes_CD34_SB.203580_3.33um_24h	-0.00369842	0.481845	154	0.966115
GTEx_Whole_Blood_JURKAT_avicin.g_500nM_24h.1	-0.00227985	0.481556	414	0.966115
GTEx_Whole_Blood_JURKAT_avicin.d_100nM_6h	-0.00229702	0.481418	414	0.966115
GTEx_Cells_EBV-transformed_lymphocytes_JURKAT_dacomitinib_1.11um_24h	-0.00375757	0.481555	154	0.966115
GTEx_Spleen_SKM1_BRD.K41087962_500nM_6h	-0.00293579	0.481249	259	0.966115
GTEx_Whole_Blood_SKM1_curcumin_10É M_6h	-0.00226201	0.481701	414	0.966115
GTEx_Whole_Blood_THP1_RS.23597.190_100É M_6h	-0.00232594	0.481184	414	0.966115
GTEx_Cells_EBV-transformed_lymphocytes_WSUDLCL2_enzalutamide_100nM_6h	-0.00374936	0.481596	154	0.966115
GTEx_Liver_HEPG2_clofarabine_10É M_6h	-0.00344836	0.481678	180	0.966115
GTEx_Liver_HEPG2_estradiol.valerate_10É M_6h	-0.00352707	0.48126	180	0.966115
GTEx_Liver_HEPG2_SB.222200_10É M_6h	-0.00343241	0.481763	180	0.966115
GTEx_Liver_HEPG2_r....propylnorapomorphine_10É M_6h.1	-0.00342007	0.481828	180	0.966115
GTEx_Liver_HEPG2_BRD.K64099269_10É M_6h	-0.00349826	0.481413	180	0.966115
GTEx_Liver_PHH_suloctidil_10É M_24h.1	-0.00356617	0.481053	180	0.966115
GTEx_Liver_PHH_farnesylthioacetic.acid_10É M_24h	-0.00341955	0.481831	180	0.966115
GTEx_Lung_A549_BRD.K06476055_10É M_24h	-0.00217119	0.481259	471	0.966115
GTEx_Lung_A549_apoptosis.activator.II_10É M_24h	-0.00213148	0.481601	471	0.966115
GTEx_Lung_A549_isoflupredone.acetate_10É M_6h	-0.00216145	0.481343	471	0.966115
GTEx_Lung_A549_luzindole_10É M_6h	-0.00214716	0.481466	471	0.966115
GTEx_Lung_A549_BRD.K70711508_5É M_24h	-0.00215775	0.481374	471	0.966115
GTEx_Lung_A549_BRD.K07473223_5É M_24h	-0.00219666	0.481039	471	0.966115
GTEx_Lung_A549_BRD.K44119437_5É M_24h	-0.00218273	0.481159	471	0.966115
GTEx_Lung_A549_BRD.K98676361_5É M_24h	-0.00215215	0.481423	471	0.966115
GTEx_Lung_A549_BRD.K42953652_5É M_24h	-0.00214793	0.481459	471	0.966115
GTEx_Lung_A549_BRD.K13007539_5É M_24h	-0.00216306	0.481329	471	0.966115
GTEx_Lung_A549_BRD.K51975159_5É M_24h	-0.00213771	0.481547	471	0.966115
GTEx_Lung_A549_BRD.K38840910_5É M_24h	-0.00215172	0.481426	471	0.966115
GTEx_Lung_A549_geldanamycin_1nM_24h	-0.0021156	0.481738	471	0.966115
GTEx_Lung_A549_sirolimus_1nM_6h.1	-0.00214098	0.481519	471	0.966115
GTEx_Lung_A549_idarubicin_1nM_24h.1	-0.0021527	0.481418	471	0.966115
GTEx_Lung_A549_oxetane_10É M_24h	-0.00214985	0.481443	471	0.966115
GTEx_Lung_A549_glutamine_1nM_6h.1	-0.00212424	0.481663	471	0.966115
GTEx_Lung_A549_mitoxantrone_1.11um_24h	-0.00209964	0.481876	471	0.966115
GTEx_Lung_A549_JQ1...._1.11um_24h.1	-0.00216131	0.481344	471	0.966115
GTEx_Lung_CORL23_ursolic.acid_70É M_6h	-0.00219224	0.481077	471	0.966115
GTEx_Lung_H1299_ARP.101_10É M_6h	-0.0021757	0.48122	471	0.966115
GTEx_Lung_HCC515_gatifloxacin_10É M_6h	-0.00217584	0.481218	471	0.966115
GTEx_Lung_HCC515_cefuroxime_10É M_6h	-0.00209995	0.481873	471	0.966115
GTEx_Lung_HCC515_PF.543_1.11É M_24h	-0.00209846	0.481886	471	0.966115
GTEx_Lung_HCC515_WZ.3105_10.0um_24h	-0.0021175	0.481722	471	0.966115
GTEx_Lung_HCC515_CGP.60474_0.37um_24h.2	-0.00217165	0.481255	471	0.966115
GTEx_Lung_NCIH2073_ABT.737_10É M_6h	-0.00219597	0.481045	471	0.966115
GTEx_Cells_Transformed_fibroblasts_A673_BRD.K95606637_10É M_6h	-0.00207265	0.481582	499	0.966115
GTEx_Muscle_Skeletal_A673_BRD.A83255679_20É M_6h	-0.00213232	0.481033	500	0.966115
GTEx_Cells_Transformed_fibroblasts_SKB_tripelennamine_10É M_24h	-0.00211964	0.481165	499	0.966115
GTEx_Muscle_Skeletal_SKB_MMPX_10É M_24h	-0.00211946	0.481147	500	0.966115
GTEx_Muscle_Skeletal_SKB_olvanil_10É M_24h	-0.00212639	0.481086	500	0.966115
GTEx_Ovary_OV7_QS.11_10É M_6h	-0.00382581	0.481533	149	0.966115
GTEx_Pancreas_YAPC_perhexiline_10.0um_24h	-0.00260556	0.481398	323	0.966115
GTEx_Pancreas_YAPC_ritonavir_10.0um_24h	-0.00262052	0.481291	323	0.966115
GTEx_Pancreas_YAPC_propylthiouracil_10.0um_24h	-0.00254787	0.481809	323	0.966115
GTEx_Pancreas_YAPC_seocalcitol_10.0um_24h	-0.00264055	0.481148	323	0.966115
GTEx_Pancreas_YAPC_fexofenadine_3.33um_24h	-0.00261242	0.481349	323	0.966115
GTEx_Pancreas_YAPC_cyanocobalamin_1.11um_24h	-0.00261473	0.481332	323	0.966115
GTEx_Prostate_PC3_BRD.K63513868_500nM_6h	-0.00413405	0.481023	135	0.966115
GTEx_Prostate_PC3_JNK.9L_10É M_24h	-0.00408649	0.481241	135	0.966115
GTEx_Prostate_PC3_BRD.K80602561_10É M_24h	-0.00394625	0.481884	135	0.966115
GTEx_Prostate_PC3_iodixanol_10É M_24h	-0.00401454	0.481571	135	0.966115
GTEx_Prostate_PC3_BRD.K91662540_5É M_24h	-0.00401576	0.481565	135	0.966115
GTEx_Prostate_PC3_BRD.K40349140_5É M_24h	-0.00406332	0.481347	135	0.966115
GTEx_Prostate_PC3_BRD.K75884310_5É M_24h	-0.00410234	0.481168	135	0.966115
GTEx_Prostate_PC3_BRD.K28623651_5É M_24h	-0.00413161	0.481034	135	0.966115
GTEx_Prostate_PC3_BRD.K47549778_5É M_24h	-0.00396332	0.481806	135	0.966115
GTEx_Prostate_PC3_geldanamycin_10É M_6h.26	-0.00396332	0.481806	135	0.966115
GTEx_Prostate_PC3_BI.2536_1.11um_24h	-0.00396088	0.481817	135	0.966115
GTEx_Prostate_PC3_clarithromycin_0.12um_24h	-0.00414136	0.480989	135	0.966115
GTEx_Prostate_PC3_bortezomib_20.0um_24h.24	-0.00400234	0.481627	135	0.966115
GTEx_Prostate_PC3_LXR.623_0.04um_24h	-0.0040304	0.481498	135	0.966115
GTEx_Prostate_PC3_PF.04691502_10.0um_24h	-0.00405356	0.481392	135	0.966115
GTEx_Prostate_PC3_dasabuvir_0.37um_24h	-0.00412673	0.481056	135	0.966115
GTEx_Prostate_PC3_KW.2478_0.12um_24h	-0.0039999	0.481638	135	0.966115
GTEx_Prostate_PC3_SCH.28080_3.33um_24h	-0.00411697	0.481101	135	0.966115
GTEx_Prostate_PC3_MDL.73005EF_0.37um_24h	-0.00402673	0.481515	135	0.966115
GTEx_Prostate_PC3_bortezomib_20.0um_24h.199	-0.00405844	0.48137	135	0.966115
GTEx_Prostate_PC3_chlorpromazine_3.33um_24h	-0.00413648	0.481012	135	0.966115
GTEx_Prostate_VCAP_tamoxifen_10É M_24h	-0.00399259	0.481672	135	0.966115
GTEx_Prostate_VCAP_tacrolimus_10É M_24h.2	-0.00399502	0.48166	135	0.966115
GTEx_Prostate_VCAP_selegiline_10É M_24h.1	-0.00410234	0.481168	135	0.966115
GTEx_Prostate_VCAP_BRD.K09729851_5É M_6h	-0.00405356	0.481392	135	0.966115
GTEx_Prostate_VCAP_BRD.K60840479_5É M_6h	-0.003956	0.48184	135	0.966115
GTEx_Prostate_VCAP_BRD.K35039537_5É M_6h	-0.00400479	0.481616	135	0.966115
GTEx_Prostate_VCAP_BRD.K72299443_5É M_6h	-0.00399746	0.481649	135	0.966115
GTEx_Prostate_VCAP_BRD.K61428915_5É M_24h	-0.00402185	0.481537	135	0.966115
GTEx_Prostate_VCAP_BRD.K14215828_5É M_6h	-0.00402185	0.481537	135	0.966115
GTEx_Prostate_VCAP_BRD.K83477078_5É M_6h	-0.00409747	0.481191	135	0.966115
GTEx_Prostate_VCAP_BRD.K47105324_5É M_24h	-0.00395356	0.481851	135	0.966115
GTEx_Prostate_VCAP_SD.6.035.B3_5É M_6h	-0.00400722	0.481605	135	0.966115
GTEx_Prostate_VCAP_BRD.K46599299_10É M_24h	-0.00410966	0.481135	135	0.966115
GTEx_Skin_Not_Sun_Exposed_Suprapubic_A375_oxibendazole_10É M_6h	-0.0022437	0.481051	451	0.966115
GTEx_Skin_Not_Sun_Exposed_Suprapubic_A375_SD.169_10É M_24h	-0.00215216	0.481823	451	0.966115
GTEx_Skin_Not_Sun_Exposed_Suprapubic_A375_fostamatinib_10É M_24h	-0.00216537	0.481712	451	0.966115
GTEx_Skin_Not_Sun_Exposed_Suprapubic_A375_BRD.K04930762_10É M_6h	-0.00219939	0.481425	451	0.966115
GTEx_Skin_Not_Sun_Exposed_Suprapubic_A375_zeranol_10É M_6h	-0.00214804	0.481858	451	0.966115
GTEx_Skin_Not_Sun_Exposed_Suprapubic_A375_methocarbamol_10É M_6h	-0.00218225	0.481569	451	0.966115
GTEx_Skin_Not_Sun_Exposed_Suprapubic_A375_BRD.K38698447_10É M_6h	-0.00216773	0.481692	451	0.966115
GTEx_Skin_Not_Sun_Exposed_Suprapubic_A375_BRD.K54263226_5É M_24h	-0.00219245	0.481483	451	0.966115
GTEx_Skin_Not_Sun_Exposed_Suprapubic_A375_BRD.K37255594_5É M_24h	-0.00224727	0.481021	451	0.966115
GTEx_Skin_Not_Sun_Exposed_Suprapubic_A375_BRD.K82050323_5É M_24h	-0.00220079	0.481413	451	0.966115
GTEx_Skin_Not_Sun_Exposed_Suprapubic_A375_HDAC3.selective_10É M_24h	-0.00215095	0.481833	451	0.966115
GTEx_Skin_Sun_Exposed_Lower_leg_A375_BRD.A54194844_10É M_24h	-0.00195947	0.481549	560	0.966115
GTEx_Skin_Sun_Exposed_Lower_leg_A375_ketoprofen_10É M_6h	-0.00199458	0.481219	560	0.966115
GTEx_Skin_Sun_Exposed_Lower_leg_A375_vorinostat_10É M_6h.18	-0.0019648	0.481499	560	0.966115
GTEx_Skin_Sun_Exposed_Lower_leg_A375_BRD.K21463062_5É M_24h	-0.00195309	0.481609	560	0.966115
GTEx_Skin_Sun_Exposed_Lower_leg_A375_BRD.K18814836_5É M_24h	-0.00199953	0.481172	560	0.966115
GTEx_Skin_Sun_Exposed_Lower_leg_A375_BRD.K29785890_5É M_24h	-0.00193643	0.481766	560	0.966115
GTEx_Skin_Sun_Exposed_Lower_leg_A375_BRD.K64273758_5É M_24h	-0.00193819	0.481749	560	0.966115
GTEx_Skin_Not_Sun_Exposed_Suprapubic_A375_tolimidone_3.33um_24h	-0.00221564	0.481287	451	0.966115
GTEx_Skin_Not_Sun_Exposed_Suprapubic_A375_benzylpenicillin_0.37um_24h	-0.00217195	0.481656	451	0.966115
GTEx_Skin_Not_Sun_Exposed_Suprapubic_A375_bimatoprost_0.37um_24h	-0.00218774	0.481523	451	0.966115
GTEx_Skin_Sun_Exposed_Lower_leg_A375_ZD.7114_0.12um_24h	-0.00195666	0.481576	560	0.966115
GTEx_Skin_Sun_Exposed_Lower_leg_A375_MG.132_20.0um_24h.44	-0.00200763	0.481096	560	0.966115
GTEx_Skin_Sun_Exposed_Lower_leg_A375_rabeprazole_0.12um_24h	-0.00197905	0.481365	560	0.966115
GTEx_Skin_Sun_Exposed_Lower_leg_A375_thioridazine_0.37um_24h	-0.00195138	0.481625	560	0.966115
GTEx_Skin_Sun_Exposed_Lower_leg_A375_cyclizine_0.37um_24h	-0.00193117	0.481815	560	0.966115
GTEx_Skin_Sun_Exposed_Lower_leg_A375_ramipril_1.11um_24h	-0.00197792	0.481375	560	0.966115
GTEx_Skin_Sun_Exposed_Lower_leg_A375_tanaproget_0.12um_24h	-0.00192714	0.481853	560	0.966115
GTEx_Skin_Sun_Exposed_Lower_leg_SKMEL28_TGX.115_100É M_6h	-0.00201691	0.481009	560	0.966115
GTEx_Uterus_HELA_ganaxolone_3.33um_24h	-0.00455327	0.480999	112	0.966115
GTEx_Uterus_HELA_indirubin_3.33um_24h	-0.00443794	0.48148	112	0.966115
GTEx_Uterus_HELA_teriflunomide_0.04um_24h	-0.00452338	0.481123	112	0.966115
GTEx_Uterus_HELA_VTP.27999_0.04um_24h	-0.00441019	0.481595	112	0.966115
GTEx_Uterus_HELA_volasertib_0.12um_24h	-0.00438241	0.481711	112	0.966115
GTEx_Uterus_HELA_apremilast_3.33um_24h	-0.004549	0.481017	112	0.966115
GTEx_Uterus_HELA_pranlukast_0.37um_24h	-0.00442515	0.481533	112	0.966115
GTEx_Spleen_JURKAT_PHA.767491_3.33um_24h	-0.00283373	0.481901	259	0.966116
GTEx_Brain_Anterior_cingulate_cortex_BA24_NPC.CAS9_SB.216763_10.0um_24h	-0.00374776	0.481909	149	0.966121
GTEx_Prostate_VCAP_BRD.K46176518_10É M_24h	-0.00394137	0.481907	135	0.966121
GTEx_Adipose_Visceral_Omentum_ASC_SU.4312_10É M_24h	-0.00233279	0.48202	376	0.96613
GTEx_Breast_Mammary_Tissue_MCF7_DL.PDMP_1nM_24h	-0.00264998	0.482018	292	0.96613
GTEx_Breast_Mammary_Tissue_MCF7_PF.431396_10É M_6h	-0.00265407	0.481991	292	0.96613
GTEx_Breast_Mammary_Tissue_MCF7_SA.1458985_1É M_24h	-0.00264648	0.482042	292	0.96613
GTEx_Breast_Mammary_Tissue_SKBR3_TGX.221_3.33um_3h	-0.00264564	0.482048	292	0.96613
GTEx_Brain_Caudate_basal_ganglia_NEU_GDC.0941_10É M_24h	-0.00318166	0.481944	205	0.96613
GTEx_Brain_Frontal_Cortex_BA9_NEU_BRD.K59472190_10É M_24h	-0.00346685	0.482106	170	0.96613
GTEx_Brain_Hypothalamus_NEU_GSK.429286A_10É M_24h	-0.00418602	0.481981	119	0.96613
GTEx_Brain_Hypothalamus_NEU_quinapril_10É M_24h	-0.00419492	0.481943	119	0.96613
GTEx_Brain_Hypothalamus_NEU_......7.hydroxy.2..N.N.di.n.propylamino.tetralin_10É M_6h	-0.0041878	0.481973	119	0.96613
GTEx_Brain_Nucleus_accumbens_basal_ganglia_NEU_BRD.K78018080_10É M_24h	-0.00341963	0.481933	178	0.96613
GTEx_Brain_Nucleus_accumbens_basal_ganglia_NEU_glycodeoxycholic.acid_10É M_6h	-0.00341006	0.481984	178	0.96613
GTEx_Brain_Cortex_NPC_APEC_10É M_24h	-0.00297631	0.482097	230	0.96613
GTEx_Brain_Frontal_Cortex_BA9_NPC_BRD.K31851742_10É M_24h	-0.003487	0.482002	170	0.96613
GTEx_Brain_Frontal_Cortex_BA9_NPC_cinacalcet_10É M_24h	-0.00346868	0.482097	170	0.96613
GTEx_Brain_Hypothalamus_NPC_propanoic.acid_10É M_6h	-0.00419135	0.481958	119	0.96613
GTEx_Brain_Frontal_Cortex_BA9_NPC_ponatinib_10.0um_24h	-0.00348333	0.482021	170	0.96613
GTEx_Brain_Hypothalamus_NPC.CAS9_idelalisib_10.0um_24h	-0.00416998	0.48205	119	0.96613
GTEx_Brain_Hippocampus_NPC.TAK_dabrafenib_10.0um_24h	-0.0040738	0.481945	126	0.96613
GTEx_Brain_Hypothalamus_NPC.TAK_okadaicacid_1.0um_6h	-0.00416286	0.482081	119	0.96613
GTEx_Colon_Sigmoid_AGS_ingenol_10É M_6h	-0.00264871	0.482089	290	0.96613
GTEx_Colon_Sigmoid_HT29_BRD.K59134391_5É M_24h	-0.00266384	0.481987	290	0.96613
GTEx_Colon_Transverse_HT29_ARC.239_10É M_24h	-0.00260871	0.482055	300	0.96613
GTEx_Colon_Transverse_HT29_KU.0060648_10É M_24h	-0.00260159	0.482104	300	0.96613
GTEx_Colon_Transverse_HT29_JW.7.24.1_10É M_6h	-0.00260737	0.482065	300	0.96613
GTEx_Colon_Transverse_HT29_BRD.K16667431_5É M_24h	-0.00261793	0.481992	300	0.96613
GTEx_Small_Intestine_Terminal_Ileum_HT29_BRD.K21741022_5É M_24h	-0.00367199	0.482094	152	0.96613
GTEx_Colon_Sigmoid_HT29_methimazole_0.37um_24h	-0.00266089	0.482007	290	0.96613
GTEx_Colon_Transverse_HT29_clotrimazole_3.33um_24h	-0.00261015	0.482045	300	0.96613
GTEx_Small_Intestine_Terminal_Ileum_HT29_tivantinib_1.11um_24h	-0.00367199	0.482094	152	0.96613
GTEx_Small_Intestine_Terminal_Ileum_HT29_arofylline_0.04um_24h	-0.00367968	0.482057	152	0.96613
GTEx_Small_Intestine_Terminal_Ileum_HT29_doxazosin_10.0um_24h	-0.00367882	0.482061	152	0.96613
GTEx_Small_Intestine_Terminal_Ileum_HT29_lasalocid_3.33um_24h	-0.0036942	0.481986	152	0.96613
GTEx_Small_Intestine_Terminal_Ileum_RKO_BRD.K92980438_100É M_6h	-0.0036754	0.482078	152	0.96613
GTEx_Small_Intestine_Terminal_Ileum_SW480_rucaparib_10É M_6h	-0.00368736	0.482019	152	0.96613
GTEx_Cells_EBV-transformed_lymphocytes_JURKAT_OSI.930_0.12um_24h	-0.00365899	0.482039	154	0.96613
GTEx_Whole_Blood_SKM1_PJ.34_10É M_6h	-0.00223427	0.481925	414	0.96613
GTEx_Liver_PHH_BL.074_10É M_24h	-0.00337685	0.482058	180	0.96613
GTEx_Lung_A549_fananserin_10É M_6h	-0.00208588	0.481994	471	0.96613
GTEx_Lung_A549_YL.60_10É M_6h	-0.00208063	0.48204	471	0.96613
GTEx_Lung_A549_BRD.K54343811_3.33É M_24h	-0.00208749	0.481981	471	0.96613
GTEx_Lung_H1299_tolazamide_10É M_6h	-0.00209016	0.481957	471	0.96613
GTEx_Lung_HCC515_saracatinib_10.0um_24h.1	-0.00207379	0.482099	471	0.96613
GTEx_Muscle_Skeletal_A673_BRD.A24054354_10É M_6h	-0.00202417	0.481994	500	0.96613
GTEx_Ovary_RMGI_COT.10b_40É M_6h	-0.00370971	0.482093	149	0.96613
GTEx_Pancreas_YAPC_AZD.5438_10.0um_24h	-0.0025322	0.481921	323	0.96613
GTEx_Pancreas_YAPC_dequalinium_0.12um_24h	-0.00252339	0.481984	323	0.96613
GTEx_Pancreas_YAPC_bazedoxifene_0.04um_24h	-0.00252829	0.481949	323	0.96613
GTEx_Pancreas_YAPC_EMD.1214063_0.04um_24h	-0.00250647	0.482105	323	0.96613
GTEx_Prostate_PC3_fexofenadine_10É M_24h.1	-0.00391698	0.482019	135	0.96613
GTEx_Prostate_PC3_avrainvillamide.analog.3_1.11É M_24h	-0.00392065	0.482002	135	0.96613
GTEx_Prostate_PC3_CGP.60474_1.11um_24h.3	-0.00390966	0.482052	135	0.96613
GTEx_Prostate_VCAP_brimonidine_10É M_6h.1	-0.00390966	0.482052	135	0.96613
GTEx_Prostate_VCAP_BRD.K64790987_5É M_24h	-0.00393527	0.481935	135	0.96613
GTEx_Prostate_VCAP_BRD.K31103241_5É M_24h	-0.00389747	0.482108	135	0.96613
GTEx_Prostate_VCAP_BRD.K45322187_10É M_6h	-0.00390722	0.482063	135	0.96613
GTEx_Skin_Sun_Exposed_Lower_leg_A375_sorafenib_10É M_24h	-0.00191449	0.481972	560	0.96613
GTEx_Skin_Sun_Exposed_Lower_leg_A375_BRD.K63618292_5É M_24h	-0.00191021	0.482013	560	0.96613
GTEx_Skin_Sun_Exposed_Lower_leg_A375_BRD.K02952507_10É M_24h	-0.00191302	0.481986	560	0.96613
GTEx_Skin_Not_Sun_Exposed_Suprapubic_A375_duloxetine_10.0um_24h	-0.00213607	0.481959	451	0.96613
GTEx_Skin_Not_Sun_Exposed_Suprapubic_SKMEL28_BRD.K30064966_10É M_6h	-0.00211923	0.482101	451	0.96613
GTEx_Uterus_HELA_bortezomib_20.0um_24h.76	-0.00431834	0.481979	112	0.96613
GTEx_Brain_Caudate_basal_ganglia_NEU_BRD.K93578426_10É M_24h	-0.00315032	0.482121	205	0.966132
GTEx_Lung_HCC515_rondual.kinase.inhibitor_3.33um_24h	-0.00207155	0.482118	471	0.966132
GTEx_Skin_Not_Sun_Exposed_Suprapubic_A375_triamcinolone.acetonide_10É M_24h	-0.00211713	0.482119	451	0.966132
GTEx_Skin_Not_Sun_Exposed_Suprapubic_A375_BRD.K84195635_5É M_24h	-0.00211789	0.482113	451	0.966132
GTEx_Pancreas_YAPC_MK.0752_0.04um_24h	-0.00250318	0.482128	323	0.966133
GTEx_Skin_Sun_Exposed_Lower_leg_A375_GW.843682X_3.33um_24h	-0.00189806	0.482127	560	0.966133
GTEx_Breast_Mammary_Tissue_MCF7_SA.1472321_10É M_6h	-0.00263299	0.482134	292	0.966138
GTEx_Adipose_Subcutaneous_ASC_vardenafil_10É M_24h	-0.00200391	0.482175	500	0.966142
GTEx_Adipose_Subcutaneous_ASC_tyrphostin.AG.825_10É M_24h	-0.0019242	0.482883	500	0.966142
GTEx_Adipose_Subcutaneous_ASC_dasatinib_0.37um_24h.2	-0.00199131	0.482287	500	0.966142
GTEx_Adipose_Visceral_Omentum_ASC.C_anacardic.acid_3.33um_24h	-0.00225541	0.482616	376	0.966142
GTEx_Breast_Mammary_Tissue_BT20_CYT387_10É M_24h	-0.00255442	0.482666	292	0.966142
GTEx_Breast_Mammary_Tissue_HS578T_PHA.793887_1É M_6h	-0.00257635	0.482518	292	0.966142
GTEx_Breast_Mammary_Tissue_HS578T_JNK.9L_1É M_24h	-0.00256068	0.482624	292	0.966142
GTEx_Breast_Mammary_Tissue_HS578T_GSK.2126458_500nM_24h	-0.00255044	0.482693	292	0.966142
GTEx_Breast_Mammary_Tissue_HS578T_veliparib_10É M_6h	-0.00253948	0.482768	292	0.966142
GTEx_Breast_Mammary_Tissue_HS578T_enzastaurin_0.12um_3h	-0.00256972	0.482563	292	0.966142
GTEx_Breast_Mammary_Tissue_MCF10A_AT.7519_1É M_24h	-0.00252357	0.482876	292	0.966142
GTEx_Breast_Mammary_Tissue_MCF10A_AT7867_10É M_24h	-0.00258695	0.482446	292	0.966142
GTEx_Breast_Mammary_Tissue_MCF10A_SB.216763_10É M_6h	-0.00257635	0.482518	292	0.966142
GTEx_Breast_Mammary_Tissue_MCF7_BRD.K46017542_10É M_6h	-0.00260575	0.482318	292	0.966142
GTEx_Breast_Mammary_Tissue_MCF7_BRD.K81933000_10É M_6h	-0.00256888	0.482568	292	0.966142
GTEx_Breast_Mammary_Tissue_MCF7_fenbufen_10É M_24h	-0.00260226	0.482342	292	0.966142
GTEx_Breast_Mammary_Tissue_MCF7_doxorubicin_10É M_6h.4	-0.00253574	0.482793	292	0.966142
GTEx_Breast_Mammary_Tissue_MCF7_cefixime_10É M_24h.2	-0.00256213	0.482614	292	0.966142
GTEx_Breast_Mammary_Tissue_MCF7_BRD.K95425654_5É M_24h	-0.00252743	0.482849	292	0.966142
GTEx_Breast_Mammary_Tissue_MCF7_BRD.K27597389_5É M_24h	-0.002626	0.482181	292	0.966142
GTEx_Breast_Mammary_Tissue_MCF7_BRD.K54445308_5É M_24h	-0.00260286	0.482338	292	0.966142
GTEx_Breast_Mammary_Tissue_MCF7_BRD.K93116089_5É M_24h	-0.00252044	0.482897	292	0.966142
GTEx_Breast_Mammary_Tissue_MCF7_BRD.K87313043_5É M_24h	-0.00259057	0.482421	292	0.966142
GTEx_Breast_Mammary_Tissue_MCF7_alvocidib_100nM_24h	-0.00261118	0.482281	292	0.966142
GTEx_Breast_Mammary_Tissue_MCF7_BRD.K11264391_10É M_6h	-0.00252682	0.482853	292	0.966142
GTEx_Breast_Mammary_Tissue_MCF7_amifostine_1nM_24h.1	-0.00252526	0.482864	292	0.966142
GTEx_Breast_Mammary_Tissue_MCF7_CGP.60474_3.33um_24h.1	-0.00255273	0.482678	292	0.966142
GTEx_Breast_Mammary_Tissue_MCF7_GDC.0879_0.37um_24h	-0.00261768	0.482237	292	0.966142
GTEx_Breast_Mammary_Tissue_MCF7_4.5.6.7.tetrabromobenzotriazole_25.0um_6h.2	-0.00255141	0.482687	292	0.966142
GTEx_Breast_Mammary_Tissue_MCF7_ketotifen_0.12um_24h	-0.002599	0.482364	292	0.966142
GTEx_Breast_Mammary_Tissue_MCF7_clozapine_0.12um_24h	-0.00252911	0.482838	292	0.966142
GTEx_Breast_Mammary_Tissue_MCF7_GSK.256066_0.37um_24h	-0.00252429	0.482871	292	0.966142
GTEx_Breast_Mammary_Tissue_MCF7_MK.0773_0.37um_24h	-0.00261925	0.482227	292	0.966142
GTEx_Breast_Mammary_Tissue_MCF7_aphidicolin_0.37um_24h	-0.00258936	0.482429	292	0.966142
GTEx_Breast_Mammary_Tissue_MCF7_preladenant_0.12um_24h	-0.00262672	0.482176	292	0.966142
GTEx_Breast_Mammary_Tissue_MCF7_PF.04447943_0.12um_24h	-0.00260792	0.482303	292	0.966142
GTEx_Breast_Mammary_Tissue_MCF7_loratadine_3.33um_24h	-0.00253116	0.482824	292	0.966142
GTEx_Breast_Mammary_Tissue_MCF7_fasudil_1.11um_24h	-0.00259274	0.482406	292	0.966142
GTEx_Breast_Mammary_Tissue_MCF7_doxorubicin_1.11um_24h	-0.00253478	0.4828	292	0.966142
GTEx_Breast_Mammary_Tissue_MCF7_RAF.265_3.33um_24h.1	-0.00258575	0.482454	292	0.966142
GTEx_Breast_Mammary_Tissue_SKBR3_TWS.119_0.37um_3h	-0.0025596	0.482631	292	0.966142
GTEx_Brain_Frontal_Cortex_BA9_MNEU.E_KIN001.270_0.04um_24h	-0.00343814	0.482254	170	0.966142
GTEx_Brain_Anterior_cingulate_cortex_BA24_NEU_BRD.K06765193_10É M_24h	-0.00356818	0.482776	149	0.966142
GTEx_Brain_Anterior_cingulate_cortex_BA24_NEU_BRD.K83620635_10É M_24h	-0.00359539	0.482644	149	0.966142
GTEx_Brain_Anterior_cingulate_cortex_BA24_NEU_BRD.K16714380_10É M_24h	-0.0036353	0.482452	149	0.966142
GTEx_Brain_Anterior_cingulate_cortex_BA24_NEU_BRD.K22052171_10É M_24h	-0.00356092	0.482811	149	0.966142
GTEx_Brain_Anterior_cingulate_cortex_BA24_NEU_farnesylpyrophosphate_10É M_24h	-0.00355004	0.482863	149	0.966142
GTEx_Brain_Anterior_cingulate_cortex_BA24_NEU_phenylbutyrate_10É M_6h	-0.00359539	0.482644	149	0.966142
GTEx_Brain_Caudate_basal_ganglia_NEU_BRD.K96752129_10É M_24h	-0.00308519	0.482491	205	0.966142
GTEx_Brain_Caudate_basal_ganglia_NEU_cytochalasin.d_10É M_24h	-0.00306186	0.482623	205	0.966142
GTEx_Brain_Cerebellar_Hemisphere_NEU_BRD.A70879086_10É M_24h	-0.00269489	0.48282	258	0.966142
GTEx_Brain_Cerebellar_Hemisphere_NEU_SK.383933_10É M_6h	-0.00278661	0.482236	258	0.966142
GTEx_Brain_Cerebellar_Hemisphere_NEU_farnesylthioacetic.acid_10É M_6h	-0.00268493	0.482884	258	0.966142
GTEx_Brain_Cerebellum_NEU_BRD.A12643502_10É M_24h	-0.00231382	0.482577	359	0.966142
GTEx_Brain_Cerebellum_NEU_BRD.K63671514_10É M_24h	-0.00234177	0.482366	359	0.966142
GTEx_Brain_Cerebellum_NEU_BG.1020_10É M_6h	-0.00231564	0.482563	359	0.966142
GTEx_Brain_Cortex_NEU_BRD.K32111336_10É M_24h	-0.00289789	0.482568	230	0.966142
GTEx_Brain_Cortex_NEU_GSK.1070916_10É M_24h	-0.0028757	0.482701	230	0.966142
GTEx_Brain_Cortex_NEU_BRD.K13195996_10É M_24h	-0.00293414	0.48235	230	0.966142
GTEx_Brain_Frontal_Cortex_BA9_NEU_BRD.A76732176_10É M_24h	-0.00342837	0.482304	170	0.966142
GTEx_Brain_Frontal_Cortex_BA9_NEU_BRD.K07666543_10É M_24h	-0.00335448	0.482686	170	0.966142
GTEx_Brain_Frontal_Cortex_BA9_NEU_BRD.K10283649_10É M_24h	-0.00338196	0.482544	170	0.966142
GTEx_Brain_Frontal_Cortex_BA9_NEU_loperamide_10É M_6h	-0.00335876	0.482663	170	0.966142
GTEx_Brain_Hippocampus_NEU_BRD.K48673964_10É M_24h	-0.0039628	0.482437	126	0.966142
GTEx_Brain_Hypothalamus_NEU_BRD.K74711637_10É M_24h	-0.0040774	0.482448	119	0.966142
GTEx_Brain_Hypothalamus_NEU_BRD.A41986761_10É M_6h	-0.0040133	0.482724	119	0.966142
GTEx_Brain_Hypothalamus_NEU_piceatannol_10É M_6h	-0.00405959	0.482525	119	0.966142
GTEx_Brain_Nucleus_accumbens_basal_ganglia_NEU_fulvestrant_3É M_24h.1	-0.0032861	0.482638	178	0.966142
GTEx_Brain_Nucleus_accumbens_basal_ganglia_NEU_BRD.K81408913_10É M_24h	-0.00333132	0.482399	178	0.966142
GTEx_Brain_Cerebellar_Hemisphere_NEU_JQ1...._0.04um_24h	-0.00270642	0.482747	258	0.966142
GTEx_Brain_Cerebellum_NEU_CTB_1.11um_24h	-0.00235	0.482304	359	0.966142
GTEx_Brain_Cerebellum_NEU_ponatinib_3.33um_24h	-0.00234579	0.482336	359	0.966142
GTEx_Brain_Frontal_Cortex_BA9_NEU_GSK.2334470_0.04um_24h	-0.00342105	0.482342	170	0.966142
GTEx_Brain_Hippocampus_NEU_TPCA.1_10.0um_24h	-0.00389381	0.482742	126	0.966142
GTEx_Brain_Hippocampus_NEU_MGCD.265_0.12um_24h	-0.0039838	0.482344	126	0.966142
GTEx_Brain_Hypothalamus_NEU_KI.20227_1.11um_24h	-0.00409699	0.482364	119	0.966142
GTEx_Brain_Putamen_basal_ganglia_NEU_EX.527_10.0um_24h	-0.00350371	0.482519	159	0.966142
GTEx_Brain_Putamen_basal_ganglia_NEU_LY.2603618_0.37um_24h	-0.00353356	0.48237	159	0.966142
GTEx_Brain_Anterior_cingulate_cortex_BA24_NPC_MD.II.008.P_10É M_24h	-0.0036752	0.482259	149	0.966142
GTEx_Brain_Anterior_cingulate_cortex_BA24_NPC_BRD.K00381581_10É M_24h	-0.0036353	0.482452	149	0.966142
GTEx_Brain_Caudate_basal_ganglia_NPC_BRD.K91730835_10É M_24h	-0.00303818	0.482757	205	0.966142
GTEx_Brain_Cerebellar_Hemisphere_NPC_HG.5.88.01_10É M_24h	-0.00278189	0.482266	258	0.966142
GTEx_Brain_Cerebellum_NPC_BRD.K94991378_10É M_24h	-0.00233295	0.482433	359	0.966142
GTEx_Brain_Cortex_NPC_EMF.BCA1.60_10É M_24h	-0.00292305	0.482417	230	0.966142
GTEx_Brain_Frontal_Cortex_BA9_NPC_BRD.K71935468_10É M_24h	-0.00331967	0.482865	170	0.966142
GTEx_Brain_Frontal_Cortex_BA9_NPC_lobendazole_10É M_24h	-0.00341005	0.482399	170	0.966142
GTEx_Brain_Frontal_Cortex_BA9_NPC_BRD.K14471942_10É M_24h	-0.00340456	0.482427	170	0.966142
GTEx_Brain_Frontal_Cortex_BA9_NPC_BRD.K49669601_10É M_24h	-0.00337952	0.482556	170	0.966142
GTEx_Brain_Hippocampus_NPC_BRD.K01614657_10É M_24h	-0.0039868	0.48233	126	0.966142
GTEx_Brain_Hippocampus_NPC_KU.55933_10É M_24h.1	-0.0039088	0.482676	126	0.966142
GTEx_Brain_Hippocampus_NPC_GW.441756_10É M_24h	-0.00386081	0.482888	126	0.966142
GTEx_Brain_Hypothalamus_NPC_enobosarm_10É M_24h	-0.00405603	0.48254	119	0.966142
GTEx_Brain_Hypothalamus_NPC_BRD.K07877311_10É M_24h	-0.00400974	0.482739	119	0.966142
GTEx_Brain_Hypothalamus_NPC_podophyllotoxin_10É M_24h	-0.00405959	0.482525	119	0.966142
GTEx_Brain_Cerebellar_Hemisphere_NPC_SB.939_10.0um_24h	-0.00270433	0.48276	258	0.966142
GTEx_Brain_Cerebellum_NPC_epigallocatechin.gallate...._3.33um_24h	-0.00228892	0.482764	359	0.966142
GTEx_Brain_Hippocampus_NPC_tyrphostin.AG.1478_3.33um_24h	-0.0039388	0.482543	126	0.966142
GTEx_Brain_Hippocampus_NPC_CC.401_3.33um_24h	-0.0040108	0.482224	126	0.966142
GTEx_Brain_Hippocampus_NPC_tie2.kinase.inhibitor_3.33um_24h	-0.00390881	0.482676	126	0.966142
GTEx_Brain_Anterior_cingulate_cortex_BA24_NPC.CAS9_rigosertib_0.04um_24h	-0.00355004	0.482863	149	0.966142
GTEx_Brain_Cerebellar_Hemisphere_NPC.CAS9_SYK.inhibitor_0.04um_24h	-0.00278906	0.48222	258	0.966142
GTEx_Brain_Cerebellum_NPC.CAS9_GSK.461364_0.37um_24h	-0.00231389	0.482576	359	0.966142
GTEx_Brain_Frontal_Cortex_BA9_NPC.CAS9_GSK.1059615_3.33um_24h	-0.00345402	0.482172	170	0.966142
GTEx_Brain_Frontal_Cortex_BA9_NPC.CAS9_JNJ.38877605_0.04um_24h	-0.0033325	0.482799	170	0.966142
GTEx_Brain_Putamen_basal_ganglia_NPC.CAS9_LY.2603618_0.12um_24h	-0.00354849	0.482296	159	0.966142
GTEx_Brain_Anterior_cingulate_cortex_BA24_NPC.TAK_BMS.777607_1.11um_24h	-0.00366795	0.482294	149	0.966142
GTEx_Brain_Cortex_NPC.TAK_HMN.214_10.0um_24h	-0.0028942	0.48259	230	0.966142
GTEx_Brain_Frontal_Cortex_BA9_NPC.TAK_I.BET.151_1.0um_6h.2	-0.00333799	0.482771	170	0.966142
GTEx_Brain_Hippocampus_NPC.TAK_XMD.892_1.11um_24h	-0.0040048	0.482251	126	0.966142
GTEx_Brain_Nucleus_accumbens_basal_ganglia_NPC.TAK_dacomitinib_1.11um_24h	-0.00336058	0.482245	178	0.966142
GTEx_Brain_Putamen_basal_ganglia_NPC.TAK_NVP.TAE226_10.0um_24h	-0.00345967	0.482739	159	0.966142
GTEx_Colon_Transverse_AGS_MK.2206_10É M_6h	-0.00257059	0.482317	300	0.966142
GTEx_Colon_Transverse_HT115_trichostatin.a_10É M_6h	-0.0025197	0.482667	300	0.966142
GTEx_Colon_Sigmoid_HT29_ritodrine_10É M_24h	-0.00262017	0.482282	290	0.966142
GTEx_Colon_Sigmoid_HT29_BRD.K00586388_5É M_24h	-0.00261095	0.482344	290	0.966142
GTEx_Colon_Sigmoid_HT29_BRD.K28497936_5É M_24h	-0.00262583	0.482244	290	0.966142
GTEx_Colon_Sigmoid_HT29_BRD.K13960684_5É M_24h	-0.00253775	0.482839	290	0.966142
GTEx_Colon_Sigmoid_HT29_BRD.K67622458_5É M_24h	-0.00253984	0.482825	290	0.966142
GTEx_Colon_Sigmoid_HT29_BRD.K94154731_5É M_24h	-0.00253173	0.48288	290	0.966142
GTEx_Colon_Transverse_HT29_VU.0447134.2_10É M_6h	-0.0025657	0.482351	300	0.966142
GTEx_Small_Intestine_Terminal_Ileum_HT29_BRD.A72069525_10É M_24h	-0.00355067	0.482686	152	0.966142
GTEx_Small_Intestine_Terminal_Ileum_HT29_BRD.K42862966_5É M_24h	-0.00356946	0.482594	152	0.966142
GTEx_Small_Intestine_Terminal_Ileum_HT29_BRD.K70685076_5É M_24h	-0.00350966	0.482885	152	0.966142
GTEx_Small_Intestine_Terminal_Ileum_HT29_geldanamycin_500nM_24h.1	-0.00359168	0.482486	152	0.966142
GTEx_Colon_Sigmoid_HT29_atrasentan_0.12um_24h	-0.00261722	0.482302	290	0.966142
GTEx_Colon_Sigmoid_HT29_lacidipine_10.0um_24h	-0.00257921	0.482559	290	0.966142
GTEx_Colon_Transverse_HT29_JNK.IN.5A_1.11um_24h	-0.00252148	0.482655	300	0.966142
GTEx_Colon_Transverse_HT29_LCL.161_1.11um_24h	-0.00253515	0.482561	300	0.966142
GTEx_Colon_Transverse_HT29_latanoprost_0.12um_24h	-0.00254015	0.482527	300	0.966142
GTEx_Colon_Transverse_HT29_bortezomib_20.0um_24h.130	-0.00250692	0.482755	300	0.966142
GTEx_Colon_Transverse_HT29_lurasidone_10.0um_24h	-0.00256126	0.482382	300	0.966142
GTEx_Colon_Transverse_HT29_talnetant_0.04um_24h	-0.00250559	0.482764	300	0.966142
GTEx_Colon_Transverse_HT29_cefotetan_1.11um_24h	-0.00249392	0.482844	300	0.966142
GTEx_Colon_Transverse_HT29_EX.527_1.11um_24h.1	-0.00251659	0.482689	300	0.966142
GTEx_Colon_Transverse_HT29_ramipril_0.04um_24h	-0.00259082	0.482178	300	0.966142
GTEx_Colon_Transverse_HT29_MG.132_20.0um_24h.332	-0.00253381	0.48257	300	0.966142
GTEx_Small_Intestine_Terminal_Ileum_HT29_PD.153035_1.11um_24h	-0.00356946	0.482594	152	0.966142
GTEx_Small_Intestine_Terminal_Ileum_HT29_dolutegravir_10.0um_24h	-0.00353187	0.482777	152	0.966142
GTEx_Small_Intestine_Terminal_Ileum_HT29_fluorouracil_0.12um_24h	-0.00351991	0.482836	152	0.966142
GTEx_Small_Intestine_Terminal_Ileum_HT29_GW.842166_1.11um_24h	-0.0035669	0.482607	152	0.966142
GTEx_Small_Intestine_Terminal_Ileum_HT29_STA.5326_1.11um_24h	-0.00354554	0.482711	152	0.966142
GTEx_Small_Intestine_Terminal_Ileum_HT29_tolbutamide_0.12um_24h	-0.00364806	0.482211	152	0.966142
GTEx_Small_Intestine_Terminal_Ileum_HT29_isoconazole_1.11um_24h	-0.00351479	0.48286	152	0.966142
GTEx_Colon_Transverse_NCIH508_forskolin_10É M_6h	-0.00256704	0.482342	300	0.966142
GTEx_Colon_Transverse_SNU1040_orteronel_40É M_6h	-0.00256337	0.482367	300	0.966142
GTEx_Colon_Transverse_SNUC4_BMS.191011_10É M_6h	-0.00259126	0.482175	300	0.966142
GTEx_Small_Intestine_Terminal_Ileum_SNUC4_nutlin.3_40É M_6h	-0.00358826	0.482502	152	0.966142
GTEx_Colon_Sigmoid_SNUC5_BRD.K56411643_10É M_6h	-0.00253702	0.482844	290	0.966142
GTEx_Small_Intestine_Terminal_Ileum_SW620_calcitriol_1É M_6h	-0.00355409	0.482669	152	0.966142
GTEx_Whole_Blood_CD34_PFI.1_0.12um_24h	-0.00216307	0.4825	414	0.966142
GTEx_Whole_Blood_HL60_MRE.269_500nM_6h	-0.00211559	0.482884	414	0.966142
GTEx_Whole_Blood_JURKAT_BRD.K55896799_10É M_24h	-0.00217297	0.48242	414	0.966142
GTEx_Cells_EBV-transformed_lymphocytes_PL21_SCH.79797_10É M_6h	-0.00358012	0.482426	154	0.966142
GTEx_Whole_Blood_THP1_BRD.K50776152_40É M_6h	-0.00218383	0.482333	414	0.966142
GTEx_Liver_HEPG2_BRD.K66037923_10É M_6h	-0.00335216	0.482189	180	0.966142
GTEx_Liver_HEPG2_BRD.K82024442_10É M_6h	-0.00326573	0.482648	180	0.966142
GTEx_Liver_HEPG2_BRD.K99433267_10É M_6h	-0.0032184	0.482899	180	0.966142
GTEx_Liver_HEPG2_cuneatin_10É M_6h	-0.00327293	0.48261	180	0.966142
GTEx_Liver_HEPG2_spiramide_10É M_6h.1	-0.00330277	0.482451	180	0.966142
GTEx_Liver_HEPG2_ML.7_10É M_6h	-0.00324155	0.482776	180	0.966142
GTEx_Liver_HEPG2_GSK.690693_0.37um_24h	-0.00326779	0.482637	180	0.966142
GTEx_Liver_HEPG2_SB.590885_1.11um_24h	-0.00322715	0.482853	180	0.966142
GTEx_Liver_PHH_securinine_10É M_24h	-0.00324258	0.482771	180	0.966142
GTEx_Liver_PHH_ketotifen_10É M_24h	-0.00327602	0.482593	180	0.966142
GTEx_Liver_PHH_decafluorobutane_10É M_24h	-0.00331821	0.482369	180	0.966142
GTEx_Lung_A549_BRD.K62716919_10É M_6h	-0.00202515	0.482518	471	0.966142
GTEx_Lung_A549_BRD.K64058329_10É M_24h	-0.00204396	0.482356	471	0.966142
GTEx_Lung_A549_BRD.A74699940_10É M_6h	-0.00200302	0.482709	471	0.966142
GTEx_Lung_A549_sphingosine_10É M_6h	-0.00202358	0.482532	471	0.966142
GTEx_Lung_A549_GDC.0879_10É M_6h	-0.00198272	0.482884	471	0.966142
GTEx_Lung_A549_O.3M3FBS_10É M_24h	-0.00198771	0.482841	471	0.966142
GTEx_Lung_A549_FR.122047_10É M_24h	-0.00200038	0.482732	471	0.966142
GTEx_Lung_A549_arecaidine.but.2.ynyl.ester_10É M_6h	-0.00201663	0.482592	471	0.966142
GTEx_Lung_A549_BRD.K89076662_5É M_24h	-0.00204947	0.482308	471	0.966142
GTEx_Lung_A549_BRD.K48332988_5É M_24h	-0.00205464	0.482264	471	0.966142
GTEx_Lung_A549_BRD.K09977695_5É M_24h	-0.00203796	0.482408	471	0.966142
GTEx_Lung_A549_BRD.K21374126_10É M_24h	-0.00198231	0.482888	471	0.966142
GTEx_Lung_A549_tanespimycin_500nM_24h.1	-0.00200847	0.482662	471	0.966142
GTEx_Lung_A549_PP.110_500nM_24h	-0.00199185	0.482806	471	0.966142
GTEx_Lung_A549_triptolide_500nM_6h	-0.00206214	0.482199	471	0.966142
GTEx_Lung_HCC515_fluocinolone.acetonide_10É M_6h	-0.00201852	0.482575	471	0.966142
GTEx_Lung_HCC515_chlorambucil_10É M_6h.1	-0.00200017	0.482734	471	0.966142
GTEx_Lung_NCIH1836_BRD.K98404142_10É M_6h	-0.00202329	0.482534	471	0.966142
GTEx_Lung_SKLU1_QS.11_10É M_6h	-0.00203161	0.482463	471	0.966142
GTEx_Cells_Transformed_fibroblasts_SKB_PI.828_10É M_24h	-0.00196199	0.482565	499	0.966142
GTEx_Muscle_Skeletal_SKB_flutamide_10É M_24h	-0.00194852	0.482667	500	0.966142
GTEx_Muscle_Skeletal_SKL_SB.203580_0.37um_24h	-0.00199619	0.482243	500	0.966142
GTEx_Pancreas_YAPC_torasemide_0.37um_24h	-0.00248591	0.482251	323	0.966142
GTEx_Pancreas_YAPC_TH.302_0.04um_24h	-0.00248742	0.482241	323	0.966142
GTEx_Pancreas_YAPC_amodiaquine_0.04um_24h	-0.00244851	0.482518	323	0.966142
GTEx_Pancreas_YAPC_L.690330_1.11um_24h	-0.00244727	0.482527	323	0.966142
GTEx_Pancreas_YAPC_MG.132_20.0um_24h.241	-0.00246899	0.482372	323	0.966142
GTEx_Pancreas_YAPC_bortezomib_20.0um_24h.273	-0.00242305	0.4827	323	0.966142
GTEx_Prostate_PC3_NCS.382_10É M_6h.1	-0.00383649	0.482388	135	0.966142
GTEx_Prostate_PC3_mevastatin_10É M_6h.2	-0.00377796	0.482656	135	0.966142
GTEx_Prostate_PC3_ganciclovir_10É M_24h.1	-0.00380114	0.48255	135	0.966142
GTEx_Prostate_PC3_BRD.K15950605_5É M_24h	-0.00383405	0.482399	135	0.966142
GTEx_Prostate_PC3_resveratrol_10.0um_6h.2	-0.00386942	0.482237	135	0.966142
GTEx_Prostate_PC3_4.5.6.7.tetrabromobenzotriazole_25.0um_6h.2	-0.00384261	0.48236	135	0.966142
GTEx_Prostate_PC3_APD.668_1.11um_24h	-0.00383284	0.482405	135	0.966142
GTEx_Prostate_PC3_pentobarbital_0.37um_24h	-0.003856	0.482298	135	0.966142
GTEx_Prostate_PC3_sumatriptan_10.0um_24h	-0.00374016	0.48283	135	0.966142
GTEx_Prostate_PC3_etofylline.clofibrate_0.04um_24h	-0.00388528	0.482164	135	0.966142
GTEx_Prostate_VCAP_wortmannin_10É M_24h.4	-0.00381942	0.482466	135	0.966142
GTEx_Prostate_VCAP_mepacrine_10É M_24h	-0.00372674	0.482891	135	0.966142
GTEx_Prostate_VCAP_BRD.K72766058_5É M_24h	-0.00374381	0.482813	135	0.966142
GTEx_Prostate_VCAP_BRD.K37929770_5É M_24h	-0.00375113	0.482779	135	0.966142
GTEx_Prostate_VCAP_wortmannin_10É M_6h.24	-0.00375601	0.482757	135	0.966142
GTEx_Prostate_VCAP_BRD.K02475229_5É M_6h	-0.00372918	0.48288	135	0.966142
GTEx_Prostate_VCAP_LY.294002_10É M_6h.10	-0.00387795	0.482198	135	0.966142
GTEx_Prostate_VCAP_trichostatin.a_10É M_6h.35	-0.00383284	0.482405	135	0.966142
GTEx_Prostate_VCAP_BRD.M45755366_5É M_6h	-0.00384137	0.482365	135	0.966142
GTEx_Prostate_VCAP_thioridazine_10É M_6h.29	-0.00375357	0.482768	135	0.966142
GTEx_Prostate_VCAP_BRD.K36284700_5É M_24h	-0.00388039	0.482186	135	0.966142
GTEx_Prostate_VCAP_geldanamycin_1É M_24h.5	-0.00387552	0.482209	135	0.966142
GTEx_Skin_Not_Sun_Exposed_Suprapubic_A375_fisetinidol_10É M_24h	-0.00208201	0.482415	451	0.966142
GTEx_Skin_Not_Sun_Exposed_Suprapubic_A375_wortmannin_10É M_6h.4	-0.00205728	0.482624	451	0.966142
GTEx_Skin_Not_Sun_Exposed_Suprapubic_A375_BRD.A32214171_10É M_6h	-0.00204463	0.482731	451	0.966142
GTEx_Skin_Not_Sun_Exposed_Suprapubic_A375_dantron_10É M_6h	-0.00204394	0.482737	451	0.966142
GTEx_Skin_Not_Sun_Exposed_Suprapubic_A375_BRD.K81736443_5É M_24h	-0.00208688	0.482374	451	0.966142
GTEx_Skin_Not_Sun_Exposed_Suprapubic_A375_BRD.K38126560_5É M_24h	-0.00210915	0.482186	451	0.966142
GTEx_Skin_Not_Sun_Exposed_Suprapubic_A375_BRD.K62455331_5É M_24h	-0.00206373	0.48257	451	0.966142
GTEx_Skin_Not_Sun_Exposed_Suprapubic_A375_BRD.K91595583_5É M_24h	-0.00204437	0.482733	451	0.966142
GTEx_Skin_Not_Sun_Exposed_Suprapubic_A375_BRD.K36062164_5É M_24h	-0.00204355	0.48274	451	0.966142
GTEx_Skin_Not_Sun_Exposed_Suprapubic_A375_BRD.K20146413_5É M_24h	-0.00205101	0.482677	451	0.966142
GTEx_Skin_Not_Sun_Exposed_Suprapubic_A375_BRD.K38369496_5É M_24h	-0.00206759	0.482537	451	0.966142
GTEx_Skin_Not_Sun_Exposed_Suprapubic_A375_trichostatin.a_10É M_6h.20	-0.0020651	0.482558	451	0.966142
GTEx_Skin_Sun_Exposed_Lower_leg_A375_sirolimus_10É M_6h.2	-0.00184102	0.482664	560	0.966142
GTEx_Skin_Sun_Exposed_Lower_leg_A375_geldanamycin_10É M_24h.8	-0.00187503	0.482344	560	0.966142
GTEx_Skin_Sun_Exposed_Lower_leg_A375_BRD.K13807179_5É M_24h	-0.00186388	0.482449	560	0.966142
GTEx_Skin_Not_Sun_Exposed_Suprapubic_A375_BMS.387032_0.12um_24h	-0.00207844	0.482445	451	0.966142
GTEx_Skin_Not_Sun_Exposed_Suprapubic_A375_amiodarone_0.04um_24h	-0.00209162	0.482334	451	0.966142
GTEx_Skin_Not_Sun_Exposed_Suprapubic_A375_fulvestrant_0.04um_24h	-0.00206991	0.482517	451	0.966142
GTEx_Skin_Not_Sun_Exposed_Suprapubic_A375_MG.132_20.0um_24h.219	-0.00207998	0.482432	451	0.966142
GTEx_Skin_Sun_Exposed_Lower_leg_A375_filgotinib_0.37um_24h	-0.00184312	0.482644	560	0.966142
GTEx_Skin_Sun_Exposed_Lower_leg_A375_salvinorin.a_10.0um_24h	-0.00184199	0.482655	560	0.966142
GTEx_Skin_Sun_Exposed_Lower_leg_A375_ketanserin_0.04um_24h	-0.00181606	0.482899	560	0.966142
GTEx_Skin_Sun_Exposed_Lower_leg_SKMEL28_pifithrin.alpha_70É M_6h	-0.00185583	0.482524	560	0.966142
GTEx_Uterus_HELA_oxypurinol_0.37um_24h	-0.00416885	0.482602	112	0.966142
GTEx_Uterus_HELA_amineptine_0.04um_24h	-0.00419236	0.482504	112	0.966142
GTEx_Uterus_HELA_roflumilast_10.0um_24h	-0.00423933	0.482308	112	0.966142
GTEx_Uterus_HELA_etazolate_10.0um_24h	-0.00415818	0.482646	112	0.966142
GTEx_Uterus_HELA_umeclidinium_0.04um_24h	-0.0041603	0.482638	112	0.966142
GTEx_Uterus_HELA_epothilone.b_0.12um_24h	-0.00415176	0.482673	112	0.966142
GTEx_Adipose_Subcutaneous_ASC_BRD.K47709646_10É M_24h	-0.00183631	0.483665	500	0.966145
GTEx_Adipose_Subcutaneous_ASC_biperiden_10É M_24h.1	-0.00169893	0.484886	500	0.966145
GTEx_Adipose_Subcutaneous_ASC_ranitidine_10É M_24h.2	-0.00174904	0.48444	500	0.966145
GTEx_Adipose_Subcutaneous_ASC_JNJ.38877605_0.37um_24h	-0.0018324	0.483699	500	0.966145
GTEx_Adipose_Visceral_Omentum_ASC_GNF.2_0.12um_24h	-0.0019319	0.485108	376	0.966145
GTEx_Adipose_Subcutaneous_ASC.C_GSK.J4_0.04um_24h	-0.00181248	0.483876	500	0.966145
GTEx_Breast_Mammary_Tissue_BT20_GSK.2126458_500nM_6h	-0.00226148	0.484653	292	0.966145
GTEx_Breast_Mammary_Tissue_HME1_sorafenib_0.37um_24h	-0.00249706	0.483055	292	0.966145
GTEx_Breast_Mammary_Tissue_HME1_JQ1...._0.37um_24h	-0.00224412	0.484771	292	0.966145
GTEx_Breast_Mammary_Tissue_HME1_GSK.1059615_3.33um_24h.2	-0.002425	0.483544	292	0.966145
GTEx_Breast_Mammary_Tissue_HME1_aurora.a.inhibitor.i_0.12um_24h	-0.00239114	0.483774	292	0.966145
GTEx_Breast_Mammary_Tissue_HME1_RAF.265_0.04um_24h	-0.00248344	0.483148	292	0.966145
GTEx_Breast_Mammary_Tissue_HS578T_radicicol_10.0um_24h	-0.00245741	0.483324	292	0.966145
GTEx_Breast_Mammary_Tissue_MCF10A_tozasertib_500nM_6h	-0.00227316	0.484574	292	0.966145
GTEx_Breast_Mammary_Tissue_MCF10A_SB.216763_10É M_24h	-0.00221773	0.48495	292	0.966145
GTEx_Breast_Mammary_Tissue_MCF10A_SAR.245409_1É M_6h	-0.00231426	0.484295	292	0.966145
GTEx_Breast_Mammary_Tissue_MCF10A_PD.184352_10.0um_3h	-0.00251248	0.482951	292	0.966145
GTEx_Breast_Mammary_Tissue_MCF10A_geldanamycin_10.0um_24h.1	-0.00225159	0.48472	292	0.966145
GTEx_Breast_Mammary_Tissue_MCF7_daunorubicin_10É M_6h	-0.00233968	0.484123	292	0.966145
GTEx_Breast_Mammary_Tissue_MCF7_tamoxifen_10É M_24h	-0.00241439	0.483616	292	0.966145
GTEx_Breast_Mammary_Tissue_MCF7_BRD.A47816767_10É M_24h	-0.00226726	0.484614	292	0.966145
GTEx_Breast_Mammary_Tissue_MCF7_BRD.K71746704_10É M_24h	-0.00251562	0.482929	292	0.966145
GTEx_Breast_Mammary_Tissue_MCF7_KU.C104488_10É M_24h	-0.00243126	0.483502	292	0.966145
GTEx_Breast_Mammary_Tissue_MCF7_BRD.A94570195_10É M_24h	-0.00250525	0.483	292	0.966145
GTEx_Breast_Mammary_Tissue_MCF7_BRD.K66908362_10É M_6h	-0.00231353	0.4843	292	0.966145
GTEx_Breast_Mammary_Tissue_MCF7_BRD.K75477256_10É M_6h	-0.00234547	0.484083	292	0.966145
GTEx_Breast_Mammary_Tissue_MCF7_artesunate_10É M_6h.1	-0.002425	0.483544	292	0.966145
GTEx_Breast_Mammary_Tissue_MCF7_BRD.K70771662_10É M_24h.1	-0.00243355	0.483486	292	0.966145
GTEx_Breast_Mammary_Tissue_MCF7_afatinib_10É M_24h	-0.00241488	0.483613	292	0.966145
GTEx_Breast_Mammary_Tissue_MCF7_IKK.2.inhibitor.V_10É M_24h.1	-0.00250284	0.483016	292	0.966145
GTEx_Breast_Mammary_Tissue_MCF7_MW.MITF28_10É M_6h.1	-0.00237149	0.483907	292	0.966145
GTEx_Breast_Mammary_Tissue_MCF7_geldanamycin_10É M_24h.18	-0.00226461	0.484632	292	0.966145
GTEx_Breast_Mammary_Tissue_MCF7_BRD.K22912836_5É M_24h	-0.0022481	0.484744	292	0.966145
GTEx_Breast_Mammary_Tissue_MCF7_BRD.K97351331_5É M_24h	-0.00250778	0.482983	292	0.966145
GTEx_Breast_Mammary_Tissue_MCF7_BRD.K44568925_5É M_24h	-0.00235728	0.484003	292	0.966145
GTEx_Breast_Mammary_Tissue_MCF7_BRD.M66254575_5É M_24h	-0.00219134	0.485129	292	0.966145
GTEx_Breast_Mammary_Tissue_MCF7_BRD.K88327759_5É M_24h	-0.00245862	0.483316	292	0.966145
GTEx_Breast_Mammary_Tissue_MCF7_BRD.K03992415_5É M_24h	-0.00239885	0.483721	292	0.966145
GTEx_Breast_Mammary_Tissue_MCF7_BRD.K17350012_5É M_24h	-0.00225352	0.484707	292	0.966145
GTEx_Breast_Mammary_Tissue_MCF7_BRD.K35945912_5É M_24h	-0.00244609	0.483401	292	0.966145
GTEx_Breast_Mammary_Tissue_MCF7_BRD.K73400194_10É M_24h	-0.00242138	0.483569	292	0.966145
GTEx_Breast_Mammary_Tissue_MCF7_DL.PDMP_500nM_24h	-0.00232956	0.484191	292	0.966145
GTEx_Breast_Mammary_Tissue_MCF7_NU.7441_100nM_24h	-0.00241982	0.483579	292	0.966145
GTEx_Breast_Mammary_Tissue_MCF7_XMD.16144_500nM_24h	-0.00251007	0.482967	292	0.966145
GTEx_Breast_Mammary_Tissue_MCF7_SA.101686_1É M_6h	-0.0024873	0.483122	292	0.966145
GTEx_Breast_Mammary_Tissue_MCF7_SA.427543_1É M_24h	-0.00244139	0.483433	292	0.966145
GTEx_Breast_Mammary_Tissue_MCF7_SA.424763_10É M_24h.1	-0.0022058	0.485031	292	0.966145
GTEx_Breast_Mammary_Tissue_MCF7_SA.1939891_1É M_6h	-0.00242765	0.483526	292	0.966145
GTEx_Breast_Mammary_Tissue_MCF7_BRD.K31315646_3É M_6h	-0.00241753	0.483595	292	0.966145
GTEx_Breast_Mammary_Tissue_MCF7_CGP.57380_3É M_24h	-0.00251803	0.482913	292	0.966145
GTEx_Breast_Mammary_Tissue_MCF7_SA.424577_500nM_24h	-0.00222954	0.48487	292	0.966145
GTEx_Breast_Mammary_Tissue_MCF7_SA.1455791_500nM_6h	-0.00239198	0.483768	292	0.966145
GTEx_Breast_Mammary_Tissue_MCF7_tubastatin.a_0.12É M_24h	-0.00249115	0.483095	292	0.966145
GTEx_Breast_Mammary_Tissue_MCF7_sirolimus_1.11É M_24h	-0.00221822	0.484947	292	0.966145
GTEx_Breast_Mammary_Tissue_MCF7_toremifene_0.12É M_24h	-0.00225931	0.484668	292	0.966145
GTEx_Breast_Mammary_Tissue_MCF7_sulforaphane_100nM_24h.1	-0.00242247	0.483561	292	0.966145
GTEx_Breast_Mammary_Tissue_MCF7_MW.MITF24_10nM_24h.1	-0.00230269	0.484374	292	0.966145
GTEx_Breast_Mammary_Tissue_MCF7_neratinib_10.0um_3h	-0.00241319	0.483624	292	0.966145
GTEx_Breast_Mammary_Tissue_MCF7_sorafenib_0.04um_24h	-0.00230932	0.484329	292	0.966145
GTEx_Breast_Mammary_Tissue_MCF7_pyrazolanthrone_3.33um_24h	-0.00223942	0.484803	292	0.966145
GTEx_Breast_Mammary_Tissue_MCF7_inosine_3.33um_24h	-0.00240054	0.48371	292	0.966145
GTEx_Breast_Mammary_Tissue_MCF7_tamibarotene_1.11um_24h	-0.00233101	0.484182	292	0.966145
GTEx_Breast_Mammary_Tissue_MCF7_AV.412_10.0um_24h	-0.0022234	0.484911	292	0.966145
GTEx_Breast_Mammary_Tissue_MCF7_GDC.0980_10.0um_24h.1	-0.00236619	0.483943	292	0.966145
GTEx_Breast_Mammary_Tissue_MCF7_XL.888_10.0um_24h	-0.00246766	0.483255	292	0.966145
GTEx_Breast_Mammary_Tissue_MCF7_favipiravir_1.11um_24h	-0.00218966	0.48514	292	0.966145
GTEx_Breast_Mammary_Tissue_MCF7_cobimetinib_10.0um_24h	-0.00249525	0.483068	292	0.966145
GTEx_Breast_Mammary_Tissue_MCF7_betulinic.acid_3.33um_24h	-0.00226027	0.484661	292	0.966145
GTEx_Breast_Mammary_Tissue_MCF7_KW.2478_0.12um_24h	-0.00247163	0.483228	292	0.966145
GTEx_Breast_Mammary_Tissue_MCF7_delanzomib_3.33um_24h	-0.00225654	0.484687	292	0.966145
GTEx_Breast_Mammary_Tissue_MCF7_rabeprazole_0.12um_24h	-0.0023398	0.484122	292	0.966145
GTEx_Breast_Mammary_Tissue_MCF7_epirubicin_0.12um_24h	-0.00228281	0.484508	292	0.966145
GTEx_Breast_Mammary_Tissue_MCF7_tiapride_1.11um_24h	-0.00251031	0.482965	292	0.966145
GTEx_Breast_Mammary_Tissue_MCF7_tetrindole_1.11um_24h	-0.0022475	0.484748	292	0.966145
GTEx_Breast_Mammary_Tissue_MCF7_DPI.201106_0.4um_24h	-0.00219219	0.485123	292	0.966145
GTEx_Breast_Mammary_Tissue_MCF7_apixaban_10.0um_24h	-0.00230968	0.484326	292	0.966145
GTEx_Breast_Mammary_Tissue_MCF7_balapiravir_3.33um_24h	-0.00227618	0.484553	292	0.966145
GTEx_Breast_Mammary_Tissue_MCF7_dideoxyadenosine_10.0um_24h	-0.00237149	0.483907	292	0.966145
GTEx_Breast_Mammary_Tissue_MCF7_atorvastatin_3.33um_24h	-0.00239005	0.483781	292	0.966145
GTEx_Breast_Mammary_Tissue_MCF7_sacubitril_1.11um_24h	-0.00219231	0.485122	292	0.966145
GTEx_Breast_Mammary_Tissue_MCF7_telmisartan_0.04um_24h	-0.00227726	0.484546	292	0.966145
GTEx_Breast_Mammary_Tissue_MCF7_etravirine_10.0um_24h	-0.00227557	0.484557	292	0.966145
GTEx_Breast_Mammary_Tissue_MCF7_alvocidib_1.11um_24h.1	-0.00243657	0.483466	292	0.966145
GTEx_Breast_Mammary_Tissue_MCF7_MG.132_20.0um_24h.329	-0.00239343	0.483758	292	0.966145
GTEx_Breast_Mammary_Tissue_MDAMB231_torin.1_1É M_24h	-0.00226256	0.484646	292	0.966145
GTEx_Breast_Mammary_Tissue_MDAMB231_BI.2536_0.37um_24h	-0.00229835	0.484403	292	0.966145
GTEx_Breast_Mammary_Tissue_MDAMB231_PF.562271_0.12um_3h	-0.00234438	0.484091	292	0.966145
GTEx_Breast_Mammary_Tissue_SKBR3_GSK.1059615_100nM_24h	-0.00223701	0.484819	292	0.966145
GTEx_Breast_Mammary_Tissue_SKBR3_TWS.119_0.04um_3h	-0.00238825	0.483793	292	0.966145
GTEx_Breast_Mammary_Tissue_SKBR3_AZD.8055_1.11um_24h	-0.00246115	0.483299	292	0.966145
GTEx_Breast_Mammary_Tissue_SKBR3_GSK.1059615_0.04um_24h.1	-0.00234016	0.484119	292	0.966145
GTEx_Brain_Anterior_cingulate_cortex_BA24_MNEU.E_CGP.60474_0.04um_24h	-0.00335049	0.483826	149	0.966145
GTEx_Brain_Anterior_cingulate_cortex_BA24_MNEU.E_AST.1306_1.11um_24h	-0.0032217	0.484447	149	0.966145
GTEx_Brain_Anterior_cingulate_cortex_BA24_MNEU.E_OTS.167_0.04um_24h	-0.00333598	0.483896	149	0.966145
GTEx_Brain_Anterior_cingulate_cortex_BA24_MNEU.E_NVP.BGJ398_3.33um_24h	-0.00333599	0.483896	149	0.966145
GTEx_Brain_Cortex_MNEU.E_amuvatinib_0.04um_24h	-0.00270876	0.483705	230	0.966145
GTEx_Brain_Cortex_MNEU.E_sunitinib_3.33um_24h	-0.00258448	0.484452	230	0.966145
GTEx_Brain_Hippocampus_MNEU.E_PF.04217903_1.11um_24h	-0.00340183	0.484922	126	0.966145
GTEx_Brain_Hippocampus_MNEU.E_masitinib_0.37um_24h	-0.00342733	0.484809	126	0.966145
GTEx_Brain_Anterior_cingulate_cortex_BA24_NEU_givinostat_10É M_24h	-0.00345843	0.483305	149	0.966145
GTEx_Brain_Anterior_cingulate_cortex_BA24_NEU_CP.724714_10É M_24h.1	-0.00312465	0.484916	149	0.966145
GTEx_Brain_Anterior_cingulate_cortex_BA24_NEU_nelfinavir_10É M_24h	-0.00336229	0.483769	149	0.966145
GTEx_Brain_Anterior_cingulate_cortex_BA24_NEU_BRD.K48296029_10É M_24h	-0.00316909	0.484701	149	0.966145
GTEx_Brain_Anterior_cingulate_cortex_BA24_NEU_BRD.K91614993_10É M_6h	-0.00313825	0.48485	149	0.966145
GTEx_Brain_Anterior_cingulate_cortex_BA24_NEU_BML.210_10É M_24h	-0.00314461	0.484819	149	0.966145
GTEx_Brain_Anterior_cingulate_cortex_BA24_NEU_STF.62247_10É M_6h	-0.0031047	0.485012	149	0.966145
GTEx_Brain_Caudate_basal_ganglia_NEU_cyclazosin_10É M_24h	-0.00281634	0.484016	205	0.966145
GTEx_Brain_Caudate_basal_ganglia_NEU_BRD.K68319707_10É M_24h	-0.00266485	0.484875	205	0.966145
GTEx_Brain_Caudate_basal_ganglia_NEU_BRD.K90424352_10É M_24h	-0.00291037	0.483482	205	0.966145
GTEx_Brain_Caudate_basal_ganglia_NEU_BRD.A42610307_10É M_24h	-0.00289017	0.483597	205	0.966145
GTEx_Brain_Caudate_basal_ganglia_NEU_glycocholic.acid_10É M_24h	-0.00263107	0.485067	205	0.966145
GTEx_Brain_Caudate_basal_ganglia_NEU_tunicamycin_10É M_6h	-0.00293336	0.483352	205	0.966145
GTEx_Brain_Caudate_basal_ganglia_NEU_D.4476_10É M_6h	-0.00297445	0.483119	205	0.966145
GTEx_Brain_Cerebellar_Hemisphere_NEU_BRD.K04534322_10É M_24h	-0.00266275	0.483025	258	0.966145
GTEx_Brain_Cerebellar_Hemisphere_NEU_linezolid_10É M_24h	-0.00260929	0.483366	258	0.966145
GTEx_Brain_Cerebellar_Hemisphere_NEU_BRD.K88569143_10É M_24h	-0.00239336	0.484742	258	0.966145
GTEx_Brain_Cerebellar_Hemisphere_NEU_clofarabine_10É M_24h	-0.00255234	0.483729	258	0.966145
GTEx_Brain_Cerebellar_Hemisphere_NEU_BRD.K49477330_10É M_24h	-0.00243389	0.484483	258	0.966145
GTEx_Brain_Cerebellar_Hemisphere_NEU_trehalose_10É M_24h	-0.00255898	0.483686	258	0.966145
GTEx_Brain_Cerebellum_NEU_BRD.K48823327_10É M_24h	-0.00198462	0.485054	359	0.966145
GTEx_Brain_Cerebellum_NEU_BRD.K53816294_10É M_24h	-0.002208	0.483373	359	0.966145
GTEx_Brain_Cerebellum_NEU_MD.049_10É M_24h	-0.0019959	0.484969	359	0.966145
GTEx_Brain_Cerebellum_NEU_rotenonic.acid_10É M_24h	-0.0020824	0.484318	359	0.966145
GTEx_Brain_Cerebellum_NEU_SB.200646_10É M_24h	-0.00204038	0.484635	359	0.966145
GTEx_Brain_Cerebellum_NEU_BRD.K53407305_10É M_24h	-0.00210827	0.484124	359	0.966145
GTEx_Brain_Cerebellum_NEU_salsoline_10É M_6h	-0.00211022	0.484109	359	0.966145
GTEx_Brain_Cerebellum_NEU_cycloheximide_10É M_6h	-0.00222557	0.483241	359	0.966145
GTEx_Brain_Cortex_NEU_BRD.K54247306_10É M_24h	-0.00264144	0.48411	230	0.966145
GTEx_Brain_Cortex_NEU_salermide_10É M_24h	-0.00253122	0.484773	230	0.966145
GTEx_Brain_Cortex_NEU_tacedinaline_10É M_6h.1	-0.00248757	0.485035	230	0.966145
GTEx_Brain_Frontal_Cortex_BA9_NEU_obatoclax_10É M_24h	-0.00323051	0.483325	170	0.966145
GTEx_Brain_Frontal_Cortex_BA9_NEU_BRD.K18364651_10É M_24h	-0.00305708	0.48422	170	0.966145
GTEx_Brain_Frontal_Cortex_BA9_NEU_BRD.K26484692_10É M_24h	-0.00308761	0.484062	170	0.966145
GTEx_Brain_Frontal_Cortex_BA9_NEU_BRD.K44586044_10É M_24h	-0.00319448	0.483511	170	0.966145
GTEx_Brain_Frontal_Cortex_BA9_NEU_trans.bis.q_10É M_24h	-0.00294593	0.484793	170	0.966145
GTEx_Brain_Frontal_Cortex_BA9_NEU_BRD.K28308851_10É M_6h	-0.00311204	0.483936	170	0.966145
GTEx_Brain_Frontal_Cortex_BA9_NEU_MC.1293_10É M_24h	-0.00327937	0.483073	170	0.966145
GTEx_Brain_Hippocampus_NEU_vinblastine_10É M_24h	-0.00334783	0.485161	126	0.966145
GTEx_Brain_Hippocampus_NEU_BRD.K90143908_10É M_24h	-0.00379781	0.483167	126	0.966145
GTEx_Brain_Hippocampus_NEU_BRD.K27597389_10É M_24h	-0.00353833	0.484317	126	0.966145
GTEx_Brain_Hippocampus_NEU_BRD.K91063002_10É M_24h	-0.00336883	0.485068	126	0.966145
GTEx_Brain_Hippocampus_NEU_valproic.acid_10É M_24h.1	-0.00374532	0.4834	126	0.966145
GTEx_Brain_Hypothalamus_NEU_Ro.04.5595_10É M_24h	-0.0034738	0.485045	119	0.966145
GTEx_Brain_Hypothalamus_NEU_RS.56812_10É M_24h	-0.00381744	0.483567	119	0.966145
GTEx_Brain_Hypothalamus_NEU_BRD.K32782699_10É M_24h	-0.00353968	0.484762	119	0.966145
GTEx_Brain_Hypothalamus_NEU_BRD.K44586044_10É M_24h	-0.00371061	0.484026	119	0.966145
GTEx_Brain_Hypothalamus_NEU_bietaserpine_10É M_6h	-0.00359665	0.484517	119	0.966145
GTEx_Brain_Nucleus_accumbens_basal_ganglia_NEU_BRD.K48924007_10É M_24h	-0.00315896	0.48331	178	0.966145
GTEx_Brain_Nucleus_accumbens_basal_ganglia_NEU_BRD.K00954209_10É M_24h	-0.00294297	0.48445	178	0.966145
GTEx_Brain_Nucleus_accumbens_basal_ganglia_NEU_apicidin_10É M_24h	-0.00292063	0.484568	178	0.966145
GTEx_Brain_Nucleus_accumbens_basal_ganglia_NEU_BRD.A13461302_10É M_24h	-0.0031813	0.483192	178	0.966145
GTEx_Brain_Nucleus_accumbens_basal_ganglia_NEU_allantoxanamide_10É M_24h	-0.00283551	0.485018	178	0.966145
GTEx_Brain_Putamen_basal_ganglia_NEU_geldanamycin_10É M_24h.3	-0.00323051	0.483882	159	0.966145
GTEx_Brain_Putamen_basal_ganglia_NEU_mevastatin_10É M_24h.1	-0.00318349	0.484116	159	0.966145
GTEx_Brain_Putamen_basal_ganglia_NEU_BRD.K71339761_10É M_24h	-0.00341712	0.482951	159	0.966145
GTEx_Brain_Putamen_basal_ganglia_NEU_BRD.A68802837_10É M_6h	-0.00300211	0.485021	159	0.966145
GTEx_Brain_Putamen_basal_ganglia_NEU_pifithrin.mu_10É M_6h	-0.00333875	0.483342	159	0.966145
GTEx_Brain_Putamen_basal_ganglia_NEU_BG.1005_10É M_24h	-0.00310885	0.484488	159	0.966145
GTEx_Brain_Anterior_cingulate_cortex_BA24_NEU_BIX.02189_0.12um_24h	-0.00347385	0.483231	149	0.966145
GTEx_Brain_Anterior_cingulate_cortex_BA24_NEU_GSK.3.inhibitor.II_0.37um_24h	-0.00317453	0.484675	149	0.966145
GTEx_Brain_Anterior_cingulate_cortex_BA24_NEU_vorinostat_10.0um_24h.3	-0.00317272	0.484684	149	0.966145
GTEx_Brain_Anterior_cingulate_cortex_BA24_NEU_olaparib_0.37um_24h.1	-0.00316365	0.484727	149	0.966145
GTEx_Brain_Caudate_basal_ganglia_NEU_SB.216763_0.12um_24h	-0.00277211	0.484267	205	0.966145
GTEx_Brain_Caudate_basal_ganglia_NEU_everolimus_0.04um_24h	-0.00279266	0.48415	205	0.966145
GTEx_Brain_Caudate_basal_ganglia_NEU_A.769662_0.37um_24h	-0.00293997	0.483314	205	0.966145
GTEx_Brain_Caudate_basal_ganglia_NEU_olaparib_10.0um_24h.1	-0.00269306	0.484715	205	0.966145
GTEx_Brain_Cerebellar_Hemisphere_NEU_MK.1775_10.0um_24h	-0.00267078	0.482974	258	0.966145
GTEx_Brain_Cerebellar_Hemisphere_NEU_ABT.737_0.12um_24h	-0.00246394	0.484292	258	0.966145
GTEx_Brain_Cerebellum_NEU_KIN001.269_0.37um_24h	-0.00202657	0.484739	359	0.966145
GTEx_Brain_Cortex_NEU_JQ1...._0.37um_24h	-0.00282663	0.482996	230	0.966145
GTEx_Brain_Cortex_NEU_GSK.J1_10.0um_24h	-0.00269273	0.483801	230	0.966145
GTEx_Brain_Cortex_NEU_belinostat_1.11um_24h	-0.00252505	0.48481	230	0.966145
GTEx_Brain_Cortex_NEU_MGCD.265_0.04um_24h	-0.00275685	0.483416	230	0.966145
GTEx_Brain_Frontal_Cortex_BA9_NEU_OTS.167_3.33um_24h	-0.00288364	0.485115	170	0.966145
GTEx_Brain_Frontal_Cortex_BA9_NEU_daminozide_1.11um_24h	-0.00321097	0.483426	170	0.966145
GTEx_Brain_Frontal_Cortex_BA9_NEU_alectinib_0.37um_24h	-0.00294593	0.484793	170	0.966145
GTEx_Brain_Hippocampus_NEU_PD.0325901_0.37um_24h.1	-0.00351582	0.484417	126	0.966145
GTEx_Brain_Hypothalamus_NEU_ACY.1215_1.11um_24h	-0.00377827	0.483735	119	0.966145
GTEx_Brain_Hypothalamus_NEU_SB.203580_0.04um_24h	-0.00349338	0.484961	119	0.966145
GTEx_Brain_Anterior_cingulate_cortex_BA24_NPC_BRD.K26257340_10É M_24h	-0.00346659	0.483266	149	0.966145
GTEx_Brain_Anterior_cingulate_cortex_BA24_NPC_BRD.K14395638_10É M_24h	-0.00332691	0.48394	149	0.966145
GTEx_Brain_Anterior_cingulate_cortex_BA24_NPC_amodiaquine_10É M_24h	-0.00314732	0.484806	149	0.966145
GTEx_Brain_Anterior_cingulate_cortex_BA24_NPC_L.750667_10É M_24h	-0.00319812	0.484561	149	0.966145
GTEx_Brain_Anterior_cingulate_cortex_BA24_NPC_BRD.K70875408_10É M_24h	-0.00349834	0.483113	149	0.966145
GTEx_Brain_Anterior_cingulate_cortex_BA24_NPC_geldanamycin_1É M_24h.1	-0.00340854	0.483546	149	0.966145
GTEx_Brain_Anterior_cingulate_cortex_BA24_NPC_RTI.55_10É M_24h	-0.00324891	0.484316	149	0.966145
GTEx_Brain_Anterior_cingulate_cortex_BA24_NPC_CGS.21680_10É M_24h.1	-0.0031836	0.484631	149	0.966145
GTEx_Brain_Anterior_cingulate_cortex_BA24_NPC_BRD.M91737268_10É M_24h	-0.0031573	0.484758	149	0.966145
GTEx_Brain_Anterior_cingulate_cortex_BA24_NPC_5.methoxy.alpha.methyltryptamine_10É M_6h	-0.00333236	0.483913	149	0.966145
GTEx_Brain_Anterior_cingulate_cortex_BA24_NPC_paxilline_10É M_24h	-0.00346841	0.483257	149	0.966145
GTEx_Brain_Anterior_cingulate_cortex_BA24_NPC_CHIR.99021_10É M_24h.1	-0.00339948	0.48359	149	0.966145
GTEx_Brain_Anterior_cingulate_cortex_BA24_NPC_BIX.01294_10É M_6h.1	-0.00336863	0.483738	149	0.966145
GTEx_Brain_Caudate_basal_ganglia_NPC_BRD.K32896438_10É M_24h	-0.00286126	0.483761	205	0.966145
GTEx_Brain_Caudate_basal_ganglia_NPC_BRD.K77987635_10É M_24h	-0.00274286	0.484433	205	0.966145
GTEx_Brain_Caudate_basal_ganglia_NPC_BRD.K93296644_10É M_24h	-0.00265301	0.484942	205	0.966145
GTEx_Brain_Caudate_basal_ganglia_NPC_BRD.K95582125_10É M_24h	-0.00266763	0.484859	205	0.966145
GTEx_Brain_Caudate_basal_ganglia_NPC_aminobenztropine_10É M_24h	-0.00300892	0.482923	205	0.966145
GTEx_Brain_Cerebellar_Hemisphere_NPC_voriconazole_10É M_24h	-0.00260527	0.483391	258	0.966145
GTEx_Brain_Cerebellar_Hemisphere_NPC_BRD.K92326486_10É M_24h	-0.00252474	0.483904	258	0.966145
GTEx_Brain_Cerebellar_Hemisphere_NPC_BRD.A42187224_10É M_6h	-0.00254413	0.483781	258	0.966145
GTEx_Brain_Cerebellar_Hemisphere_NPC_dibutyryl.cAMP.Na_10É M_6h	-0.00248421	0.484163	258	0.966145
GTEx_Brain_Cerebellum_NPC_ambroxol_10É M_24h	-0.00219484	0.483472	359	0.966145
GTEx_Brain_Cerebellum_NPC_tamoxifen_10É M_24h.1	-0.00212157	0.484024	359	0.966145
GTEx_Brain_Cerebellum_NPC_BRD.K57166447_10É M_24h	-0.00215211	0.483794	359	0.966145
GTEx_Brain_Cerebellum_NPC_BRD.A42610307_10É M_24h	-0.00215723	0.483755	359	0.966145
GTEx_Brain_Cerebellum_NPC_mevalonic.acid_10É M_24h	-0.00198682	0.485038	359	0.966145
GTEx_Brain_Cerebellum_NPC_chenodeoxycholic.acid_10É M_6h	-0.00202275	0.484767	359	0.966145
GTEx_Brain_Cortex_NPC_SJB.AF.2_10É M_24h	-0.00257265	0.484523	230	0.966145
GTEx_Brain_Cortex_NPC_BRD.K24014699_10É M_24h	-0.00282737	0.482992	230	0.966145
GTEx_Brain_Cortex_NPC_nocodazole_10É M_24h	-0.00252999	0.48478	230	0.966145
GTEx_Brain_Cortex_NPC_anabasine_10É M_24h	-0.00256993	0.48454	230	0.966145
GTEx_Brain_Cortex_NPC_SA.1460224_10É M_24h	-0.00258276	0.484463	230	0.966145
GTEx_Brain_Cortex_NPC_aminobenztropine_10É M_24h	-0.00274624	0.48348	230	0.966145
GTEx_Brain_Cortex_NPC_trichostatin.a_10É M_24h.13	-0.0026264	0.4842	230	0.966145
GTEx_Brain_Frontal_Cortex_BA9_NPC_PD.407824_10É M_24h	-0.00289403	0.485061	170	0.966145
GTEx_Brain_Frontal_Cortex_BA9_NPC_UBP.302_10É M_24h	-0.00301799	0.484421	170	0.966145
GTEx_Brain_Frontal_Cortex_BA9_NPC_BRD.K64272762_10É M_24h	-0.00301311	0.484447	170	0.966145
GTEx_Brain_Frontal_Cortex_BA9_NPC_BRD.A92334183_10É M_24h	-0.00318593	0.483555	170	0.966145
GTEx_Brain_Frontal_Cortex_BA9_NPC_BRD.K82206012_10É M_24h.1	-0.00317433	0.483615	170	0.966145
GTEx_Brain_Hippocampus_NPC_ST.4034917_10É M_24h	-0.00378281	0.483234	126	0.966145
GTEx_Brain_Hippocampus_NPC_lansoprazole_10É M_24h	-0.00381281	0.483101	126	0.966145
GTEx_Brain_Hippocampus_NPC_epoxycholesterol_10É M_6h	-0.00365982	0.483779	126	0.966145
GTEx_Brain_Hypothalamus_NPC_BRD.K70369221_10É M_24h	-0.00349695	0.484946	119	0.966145
GTEx_Brain_Hypothalamus_NPC_vinorelbine_10É M_24h	-0.00387442	0.483322	119	0.966145
GTEx_Brain_Hypothalamus_NPC_acetyl.geranyl.cysteine_10É M_24h	-0.00379963	0.483643	119	0.966145
GTEx_Brain_Hypothalamus_NPC_BRD.K78133682_10É M_24h	-0.00370349	0.484057	119	0.966145
GTEx_Brain_Hypothalamus_NPC_BRD.K92326486_10É M_24h	-0.00366788	0.48421	119	0.966145
GTEx_Brain_Hypothalamus_NPC_BRD.A00763758_10É M_6h	-0.00384949	0.483429	119	0.966145
GTEx_Brain_Hypothalamus_NPC_BRD.A35153197_10É M_6h	-0.00351475	0.484869	119	0.966145
GTEx_Brain_Hypothalamus_NPC_pifithrin.mu_10É M_6h	-0.00364295	0.484317	119	0.966145
GTEx_Brain_Nucleus_accumbens_basal_ganglia_NPC_BAY.36.7620_10É M_24h.1	-0.00287594	0.484804	178	0.966145
GTEx_Brain_Nucleus_accumbens_basal_ganglia_NPC_alpha.methylserotonin_10É M_6h	-0.00309299	0.483658	178	0.966145
GTEx_Brain_Putamen_basal_ganglia_NPC_SJB.AF.2_10É M_24h	-0.00324096	0.483829	159	0.966145
GTEx_Brain_Putamen_basal_ganglia_NPC_Ro.15.4513_10É M_24h	-0.00329545	0.483558	159	0.966145
GTEx_Brain_Putamen_basal_ganglia_NPC_LY.255283_10É M_24h	-0.00339473	0.483063	159	0.966145
GTEx_Brain_Putamen_basal_ganglia_NPC_moexipril_10É M_24h	-0.00337234	0.483174	159	0.966145
GTEx_Brain_Putamen_basal_ganglia_NPC_fluspirilene_10É M_24h	-0.0032544	0.483762	159	0.966145
GTEx_Brain_Putamen_basal_ganglia_NPC_BRD.K31949858_10É M_24h	-0.00297374	0.485162	159	0.966145
GTEx_Brain_Putamen_basal_ganglia_NPC_BRD.K44366812_10É M_24h	-0.00306332	0.484715	159	0.966145
GTEx_Brain_Putamen_basal_ganglia_NPC_BRD.K63423329_10É M_24h	-0.00318349	0.484116	159	0.966145
GTEx_Brain_Putamen_basal_ganglia_NPC_BRD.K56621596_10É M_6h	-0.00316334	0.484217	159	0.966145
GTEx_Brain_Anterior_cingulate_cortex_BA24_NPC_HMN.214_0.04um_24h	-0.00328519	0.484141	149	0.966145
GTEx_Brain_Cerebellum_NPC_SB.939_3.33um_24h	-0.00212098	0.484028	359	0.966145
GTEx_Brain_Cerebellum_NPC_PD.0325901_3.33um_24h.2	-0.00215587	0.483765	359	0.966145
GTEx_Brain_Cortex_NPC_alectinib_0.04um_24h	-0.00257659	0.4845	230	0.966145
GTEx_Brain_Hippocampus_NPC_BIX.02189_0.37um_24h	-0.00344983	0.484709	126	0.966145
GTEx_Brain_Hippocampus_NPC_UNC.669_3.33um_24h	-0.00352633	0.48437	126	0.966145
GTEx_Brain_Hippocampus_NPC_JWE.035_0.37um_24h	-0.00351883	0.484403	126	0.966145
GTEx_Brain_Hypothalamus_NPC_EX.527_0.04um_24h	-0.00395633	0.482969	119	0.966145
GTEx_Brain_Hypothalamus_NPC_pravastatin_0.75um_6h.1	-0.00361802	0.484425	119	0.966145
GTEx_Brain_Putamen_basal_ganglia_NPC_SGI.1776_3.33um_24h	-0.00302749	0.484894	159	0.966145
GTEx_Brain_Putamen_basal_ganglia_NPC_NPK76.II.72.1_3.33um_24h	-0.0032335	0.483867	159	0.966145
GTEx_Brain_Putamen_basal_ganglia_NPC_CGP.60474_0.04um_24h	-0.00305436	0.48476	159	0.966145
GTEx_Brain_Putamen_basal_ganglia_NPC_AZD.1480_0.12um_24h	-0.00334546	0.483308	159	0.966145
GTEx_Brain_Putamen_basal_ganglia_NPC_dinaciclib_4.5um_6h	-0.00314692	0.484298	159	0.966145
GTEx_Brain_Anterior_cingulate_cortex_BA24_NPC.CAS9_NVP.BHG712_0.12um_24h	-0.00313644	0.484859	149	0.966145
GTEx_Brain_Caudate_basal_ganglia_NPC.CAS9_SB.203580_0.37um_24h	-0.00295251	0.483243	205	0.966145
GTEx_Brain_Cerebellar_Hemisphere_NPC.CAS9_olaparib_0.04um_24h.1	-0.00253731	0.483824	258	0.966145
GTEx_Brain_Cortex_NPC.CAS9_HG.14.10.04_0.04um_24h	-0.00277583	0.483302	230	0.966145
GTEx_Brain_Cortex_NPC.CAS9_HMN.214_10.0um_24h	-0.00271147	0.483689	230	0.966145
GTEx_Brain_Frontal_Cortex_BA9_NPC.CAS9_sunitinib_10.0um_24h	-0.00325312	0.483208	170	0.966145
GTEx_Brain_Frontal_Cortex_BA9_NPC.CAS9_GSK.3.inhibitor.II_1.11um_24h	-0.00313464	0.48382	170	0.966145
GTEx_Brain_Frontal_Cortex_BA9_NPC.CAS9_CGK.733_0.04um_24h	-0.00321097	0.483426	170	0.966145
GTEx_Brain_Frontal_Cortex_BA9_NPC.CAS9_tanespimycin_10.0um_24h.2	-0.00288609	0.485102	170	0.966145
GTEx_Brain_Hippocampus_NPC.CAS9_AZD.4547_1.11um_24h	-0.00371681	0.483526	126	0.966145
GTEx_Brain_Hippocampus_NPC.CAS9_PF.03758309_0.37um_24h	-0.00335383	0.485134	126	0.966145
GTEx_Brain_Hippocampus_NPC.CAS9_SYK.inhibitor_1.11um_24h	-0.00355333	0.48425	126	0.966145
GTEx_Brain_Hypothalamus_NPC.CAS9_GSK.J4_3.33um_24h	-0.00384949	0.483429	119	0.966145
GTEx_Brain_Nucleus_accumbens_basal_ganglia_NPC.CAS9_ACY.1215_10.0um_24h	-0.00319407	0.483124	178	0.966145
GTEx_Brain_Nucleus_accumbens_basal_ganglia_NPC.CAS9_BI.2536_0.12um_24h	-0.00286423	0.484866	178	0.966145
GTEx_Brain_Putamen_basal_ganglia_NPC.CAS9_bosutinib_1.11um_24h	-0.00337233	0.483174	159	0.966145
GTEx_Brain_Putamen_basal_ganglia_NPC.CAS9_doramapimod_0.37um_24h	-0.00329769	0.483547	159	0.966145
GTEx_Brain_Putamen_basal_ganglia_NPC.CAS9_olaparib_10.0um_24h.1	-0.00304689	0.484797	159	0.966145
GTEx_Brain_Anterior_cingulate_cortex_BA24_NPC.TAK_GSK.2334470_0.12um_24h	-0.00317635	0.484666	149	0.966145
GTEx_Brain_Caudate_basal_ganglia_NPC.TAK_dabrafenib_1.11um_24h	-0.00276584	0.484302	205	0.966145
GTEx_Brain_Caudate_basal_ganglia_NPC.TAK_rigosertib_0.37um_24h	-0.00292743	0.483386	205	0.966145
GTEx_Brain_Caudate_basal_ganglia_NPC.TAK_UNC.1215_1.0um_6h.1	-0.00272336	0.484543	205	0.966145
GTEx_Brain_Cerebellum_NPC.TAK_BRD.K68548958_25.0um_6h.1	-0.00211625	0.484064	359	0.966145
GTEx_Brain_Cortex_NPC.TAK_KIN001.242_0.37um_24h	-0.00248412	0.485056	230	0.966145
GTEx_Brain_Cortex_NPC.TAK_MLN.8054_0.12um_24h	-0.00254059	0.484716	230	0.966145
GTEx_Brain_Frontal_Cortex_BA9_NPC.TAK_HG.14.10.04_1.11um_24h	-0.00325982	0.483174	170	0.966145
GTEx_Brain_Frontal_Cortex_BA9_NPC.TAK_mocetinostat_10.0um_24h	-0.00328547	0.483042	170	0.966145
GTEx_Brain_Frontal_Cortex_BA9_NPC.TAK_tranylcypromine_1.11um_24h	-0.00297402	0.484648	170	0.966145
GTEx_Brain_Frontal_Cortex_BA9_NPC.TAK_tacedinaline_2.0um_6h	-0.00315967	0.483691	170	0.966145
GTEx_Brain_Hippocampus_NPC.TAK_WZ.7043_10.0um_24h	-0.00365382	0.483805	126	0.966145
GTEx_Brain_Hippocampus_NPC.TAK_CGK.733_3.33um_24h	-0.00335383	0.485134	126	0.966145
GTEx_Brain_Hypothalamus_NPC.TAK_ZM.447439_0.04um_24h	-0.00372129	0.48398	119	0.966145
GTEx_Brain_Nucleus_accumbens_basal_ganglia_NPC.TAK_JNK.IN.5A_0.12um_24h	-0.0029967	0.484166	178	0.966145
GTEx_Brain_Putamen_basal_ganglia_NPC.TAK_ALW.II.49.7_1.11um_24h	-0.0030245	0.484909	159	0.966145
GTEx_Small_Intestine_Terminal_Ileum_HCT116_HLI.373_10É M_6h	-0.00345156	0.483169	152	0.966145
GTEx_Colon_Sigmoid_HT115_BRD.K56477805_10É M_6h	-0.00247994	0.48323	290	0.966145
GTEx_Colon_Transverse_HT115_MW.A1.12_10É M_6h	-0.00241336	0.483398	300	0.966145
GTEx_Small_Intestine_Terminal_Ileum_HT115_TH02453.036.P1_10É M_6h	-0.00325592	0.484122	152	0.966145
GTEx_Colon_Sigmoid_HT29_BRD.K63096635_5É M_24h	-0.00239481	0.483805	290	0.966145
GTEx_Colon_Sigmoid_HT29_BRD.K73388776_5É M_24h	-0.00222124	0.484978	290	0.966145
GTEx_Colon_Sigmoid_HT29_BRD.K58307544_5É M_24h	-0.00237427	0.483944	290	0.966145
GTEx_Colon_Sigmoid_HT29_geldanamycin_10É M_24h.9	-0.00247342	0.483274	290	0.966145
GTEx_Colon_Sigmoid_HT29_BRD.K43570134_5É M_24h	-0.00232777	0.484258	290	0.966145
GTEx_Colon_Sigmoid_HT29_BRD.M94512770_5É M_24h	-0.00238743	0.483855	290	0.966145
GTEx_Colon_Transverse_HT29_AKT.inhibitor.IV_10É M_24h	-0.00224546	0.484553	300	0.966145
GTEx_Colon_Transverse_HT29_BRD.K76211160_10É M_24h	-0.00226346	0.484429	300	0.966145
GTEx_Colon_Transverse_HT29_pirenperone_10É M_6h.2	-0.00218079	0.484997	300	0.966145
GTEx_Colon_Transverse_HT29_wortmannin_10É M_6h.16	-0.00233169	0.48396	300	0.966145
GTEx_Colon_Transverse_HT29_BRD.K79112806_5É M_24h	-0.00246603	0.483036	300	0.966145
GTEx_Colon_Transverse_HT29_BRD.K41547297_5É M_24h	-0.00246259	0.48306	300	0.966145
GTEx_Colon_Transverse_HT29_BRD.K80065513_5É M_24h	-0.00220191	0.484852	300	0.966145
GTEx_Colon_Transverse_HT29_BRD.K14697199_5É M_24h	-0.00237747	0.483645	300	0.966145
GTEx_Colon_Transverse_HT29_BRD.K39709536_5É M_24h	-0.00235914	0.483771	300	0.966145
GTEx_Colon_Transverse_HT29_BRD.K62423074_5É M_24h	-0.00238469	0.483595	300	0.966145
GTEx_Colon_Transverse_HT29_BRD.K12974237_5É M_24h	-0.00242525	0.483317	300	0.966145
GTEx_Colon_Transverse_HT29_BRD.K62932832_5É M_24h	-0.00220168	0.484854	300	0.966145
GTEx_Colon_Transverse_HT29_BRD.K91473136_5É M_24h	-0.00239958	0.483493	300	0.966145
GTEx_Colon_Transverse_HT29_BRD.K83045795_5É M_24h	-0.00222402	0.4847	300	0.966145
GTEx_Colon_Transverse_HT29_BRD.K27401646_5É M_24h	-0.00240958	0.483424	300	0.966145
GTEx_Colon_Transverse_HT29_BRD.K70669970_10É M_24h	-0.00227002	0.484384	300	0.966145
GTEx_Colon_Transverse_HT29_sulforaphane_0.12É M_24h	-0.00216501	0.485106	300	0.966145
GTEx_Small_Intestine_Terminal_Ileum_HT29_Ro.28.1675_100É M_24h	-0.00347719	0.483044	152	0.966145
GTEx_Small_Intestine_Terminal_Ileum_HT29_10H.phenothiazin.10.yl..p.tolyl.methanone_10É M_6h	-0.00341055	0.483368	152	0.966145
GTEx_Small_Intestine_Terminal_Ileum_HT29_XMD.892_10É M_6h	-0.00338151	0.48351	152	0.966145
GTEx_Small_Intestine_Terminal_Ileum_HT29_proscillaridin_10É M_6h.1	-0.003144	0.484668	152	0.966145
GTEx_Small_Intestine_Terminal_Ileum_HT29_BRD.K43453714_5É M_24h	-0.00331658	0.483826	152	0.966145
GTEx_Small_Intestine_Terminal_Ileum_HT29_BRD.K02446652_5É M_24h	-0.00346352	0.48311	152	0.966145
GTEx_Small_Intestine_Terminal_Ileum_HT29_BRD.K16413530_5É M_24h	-0.00312008	0.484784	152	0.966145
GTEx_Small_Intestine_Terminal_Ileum_HT29_BRD.K50014464_5É M_24h	-0.00333879	0.483718	152	0.966145
GTEx_Small_Intestine_Terminal_Ileum_HT29_BRD.K97924168_5É M_24h	-0.00316792	0.484551	152	0.966145
GTEx_Small_Intestine_Terminal_Ileum_HT29_BRD.K56244259_5É M_24h	-0.0033405	0.48371	152	0.966145
GTEx_Small_Intestine_Terminal_Ileum_HT29_BRD.K97400656_5É M_24h	-0.00313887	0.484693	152	0.966145
GTEx_Small_Intestine_Terminal_Ileum_HT29_BRD.M19115046_5É M_24h	-0.00341226	0.48336	152	0.966145
GTEx_Small_Intestine_Terminal_Ileum_HT29_BRD.K88281008_5É M_24h	-0.00340714	0.483385	152	0.966145
GTEx_Small_Intestine_Terminal_Ileum_HT29_BRD.K03651051_5É M_24h	-0.00304319	0.485159	152	0.966145
GTEx_Small_Intestine_Terminal_Ileum_HT29_BRD.K63923428_5É M_24h	-0.00306967	0.48503	152	0.966145
GTEx_Small_Intestine_Terminal_Ileum_HT29_BRD.K84521734_5É M_24h	-0.00336101	0.48361	152	0.966145
GTEx_Small_Intestine_Terminal_Ileum_HT29_BRD.K03770502_5É M_24h	-0.0032824	0.483993	152	0.966145
GTEx_Small_Intestine_Terminal_Ileum_HT29_BRD.K34825242_5É M_24h	-0.00327472	0.484031	152	0.966145
GTEx_Small_Intestine_Terminal_Ileum_HT29_BRD.K70407915_5É M_24h	-0.00306284	0.485063	152	0.966145
GTEx_Small_Intestine_Terminal_Ileum_HT29_BRD.K40185230_10É M_24h	-0.003361	0.48361	152	0.966145
GTEx_Colon_Sigmoid_HT29_GNF.2_1.11um_24h	-0.00236246	0.484024	290	0.966145
GTEx_Colon_Sigmoid_HT29_nitrendipine_10.0um_24h	-0.00231781	0.484325	290	0.966145
GTEx_Colon_Sigmoid_HT29_levocetirizine_0.04um_24h	-0.00219984	0.485123	290	0.966145
GTEx_Colon_Sigmoid_HT29_varespladib_10.0um_24h	-0.00243811	0.483512	290	0.966145
GTEx_Colon_Sigmoid_HT29_ABT.202_3.33um_24h	-0.00246911	0.483303	290	0.966145
GTEx_Colon_Sigmoid_HT29_SB.705498_3.33um_24h	-0.00242667	0.48359	290	0.966145
GTEx_Colon_Sigmoid_HT29_fidarestat_10.0um_24h	-0.00223428	0.48489	290	0.966145
GTEx_Colon_Sigmoid_HT29_binimetinib_3.33um_24h	-0.00231904	0.484317	290	0.966145
GTEx_Colon_Sigmoid_HT29_AZD.7762_3.33um_24h.2	-0.00219455	0.485159	290	0.966145
GTEx_Colon_Sigmoid_HT29_metoclopramide_3.33um_24h	-0.00240748	0.483719	290	0.966145
GTEx_Colon_Sigmoid_HT29_clinofibrate_0.04um_24h	-0.002337	0.484196	290	0.966145
GTEx_Colon_Sigmoid_HT29_abacavir_3.33um_24h	-0.00238202	0.483891	290	0.966145
GTEx_Colon_Sigmoid_HT29_MG.132_20.0um_24h.325	-0.00242999	0.483567	290	0.966145
GTEx_Colon_Transverse_HT29_diazepam_10.0um_24h	-0.00238069	0.483623	300	0.966145
GTEx_Colon_Transverse_HT29_LY.2886721_3.33um_24h	-0.00217635	0.485028	300	0.966145
GTEx_Colon_Transverse_HT29_arofylline_10.0um_24h	-0.00223102	0.484652	300	0.966145
GTEx_Colon_Transverse_HT29_MG.132_20.0um_24h.29	-0.00237414	0.483668	300	0.966145
GTEx_Colon_Transverse_HT29_CP.945598_0.04um_24h	-0.0024337	0.483259	300	0.966145
GTEx_Colon_Transverse_HT29_resveratrol_0.12um_24h.1	-0.00222102	0.484721	300	0.966145
GTEx_Colon_Transverse_HT29_bortezomib_20.0um_24h.99	-0.00225457	0.48449	300	0.966145
GTEx_Colon_Transverse_HT29_amlexanox_10.0um_24h	-0.0022948	0.484214	300	0.966145
GTEx_Colon_Transverse_HT29_dofequidar_3.33um_24h	-0.00240358	0.483466	300	0.966145
GTEx_Colon_Transverse_HT29_pimozide_3.33um_24h	-0.00239658	0.483514	300	0.966145
GTEx_Colon_Transverse_HT29_olaparib_0.37um_24h.2	-0.00228124	0.484307	300	0.966145
GTEx_Colon_Transverse_HT29_anecortave.acetate_10.0um_24h	-0.00226124	0.484444	300	0.966145
GTEx_Colon_Transverse_HT29_acipimox_0.37um_24h	-0.00219268	0.484916	300	0.966145
GTEx_Colon_Transverse_HT29_MF.101_1.11um_24h	-0.00234125	0.483894	300	0.966145
GTEx_Colon_Transverse_HT29_pimobendan_10.0um_24h	-0.00234591	0.483862	300	0.966145
GTEx_Colon_Transverse_HT29_bezafibrate_0.12um_24h	-0.00235902	0.483772	300	0.966145
GTEx_Colon_Transverse_HT29_amantadine_0.37um_24h	-0.00235047	0.483831	300	0.966145
GTEx_Colon_Transverse_HT29_LY.2090314_1.11um_24h	-0.00241992	0.483353	300	0.966145
GTEx_Colon_Transverse_HT29_16.16.dimethylprostaglandin.e2_0.0um_24h	-0.00245481	0.483113	300	0.966145
GTEx_Small_Intestine_Terminal_Ileum_HT29_Y.39983_1.11um_24h	-0.00317646	0.484509	152	0.966145
GTEx_Small_Intestine_Terminal_Ileum_HT29_belinostat_10.0um_24h.1	-0.00315254	0.484626	152	0.966145
GTEx_Small_Intestine_Terminal_Ileum_HT29_NVP.BEZ235_3.33um_24h.1	-0.00337638	0.483535	152	0.966145
GTEx_Small_Intestine_Terminal_Ileum_HT29_tipranavir_0.37um_24h	-0.00304148	0.485167	152	0.966145
GTEx_Small_Intestine_Terminal_Ileum_HT29_ampalex_1.11um_24h	-0.00313546	0.484709	152	0.966145
GTEx_Small_Intestine_Terminal_Ileum_HT29_L.citrulline_10.0um_24h	-0.0034584	0.483135	152	0.966145
GTEx_Small_Intestine_Terminal_Ileum_HT29_fulvestrant_1.11um_24h	-0.00349599	0.482952	152	0.966145
GTEx_Small_Intestine_Terminal_Ileum_HT29_ketoconazole_3.33um_24h	-0.00318501	0.484468	152	0.966145
GTEx_Small_Intestine_Terminal_Ileum_HT29_idasanutlin_3.33um_24h	-0.00349257	0.482969	152	0.966145
GTEx_Small_Intestine_Terminal_Ileum_HT29_dipraglurant_0.04um_24h	-0.00347805	0.48304	152	0.966145
GTEx_Small_Intestine_Terminal_Ileum_HT29_bisoprolol_3.33um_24h	-0.00343363	0.483256	152	0.966145
GTEx_Small_Intestine_Terminal_Ileum_HT29_menadione_0.12um_24h	-0.00304489	0.485151	152	0.966145
GTEx_Small_Intestine_Terminal_Ileum_HT29_zaleplon_0.12um_24h	-0.0032226	0.484285	152	0.966145
GTEx_Small_Intestine_Terminal_Ileum_HT29_thiothixene_10.0um_24h	-0.00346011	0.483127	152	0.966145
GTEx_Small_Intestine_Terminal_Ileum_LOVO_NF.449_10É M_6h	-0.00306882	0.485034	152	0.966145
GTEx_Small_Intestine_Terminal_Ileum_LOVO_veliparib_10É M_6h	-0.00331999	0.48381	152	0.966145
GTEx_Colon_Sigmoid_MDST8_triptolide_100nM_6h	-0.00245041	0.483429	290	0.966145
GTEx_Colon_Sigmoid_MDST8_BRD.K89692698_100É M_6h	-0.00241585	0.483663	290	0.966145
GTEx_Colon_Transverse_MDST8_forskolin_10É M_6h	-0.00220079	0.48486	300	0.966145
GTEx_Colon_Transverse_MDST8_BIBR.1532_80É M_6h	-0.00220013	0.484864	300	0.966145
GTEx_Colon_Transverse_MDST8_BMS.536924_10É M_6h	-0.00232091	0.484034	300	0.966145
GTEx_Small_Intestine_Terminal_Ileum_MDST8_L.690330_10É M_6h	-0.00344473	0.483202	152	0.966145
GTEx_Small_Intestine_Terminal_Ileum_MDST8_STAT3.inhibitor.VI_100É M_6h	-0.00325848	0.48411	152	0.966145
GTEx_Colon_Transverse_NCIH508_minoxidil_10É M_6h	-0.00239769	0.483506	300	0.966145
GTEx_Colon_Sigmoid_RKO_rilmenidine_10É M_6h	-0.00220205	0.485108	290	0.966145
GTEx_Colon_Sigmoid_RKO_alda.1_40É M_6h	-0.00241167	0.483691	290	0.966145
GTEx_Small_Intestine_Terminal_Ileum_RKO_BRD.K64970062_10É M_6h	-0.00346523	0.483102	152	0.966145
GTEx_Small_Intestine_Terminal_Ileum_RKO_10.DEBC_20É M_6h	-0.00311752	0.484797	152	0.966145
GTEx_Colon_Sigmoid_SNUC4_CI.976_80É M_6h	-0.00237685	0.483926	290	0.966145
GTEx_Small_Intestine_Terminal_Ileum_SNUC4_cerulenin_40É M_6h	-0.00343448	0.483252	152	0.966145
GTEx_Small_Intestine_Terminal_Ileum_SNUC5_BRD.K50776152_40É M_6h	-0.00320039	0.484393	152	0.966145
GTEx_Colon_Transverse_SW480_EX.527_20É M_6h	-0.00245725	0.483097	300	0.966145
GTEx_Colon_Transverse_SW480_lonidamine_100É M_6h	-0.00216313	0.485119	300	0.966145
GTEx_Spleen_CD34_BRD.A35207501_500nM_24h	-0.0023219	0.485168	259	0.966145
GTEx_Cells_EBV-transformed_lymphocytes_CD34_OTS.167_0.04um_24h	-0.0033041	0.48378	154	0.966145
GTEx_Cells_EBV-transformed_lymphocytes_CD34_iniparib_10.0um_24h	-0.00328931	0.483853	154	0.966145
GTEx_Whole_Blood_CD34_CC.401_0.04um_24h	-0.00186174	0.484937	414	0.966145
GTEx_Spleen_JURKAT_bosutinib_10.0um_24h	-0.00233865	0.485061	259	0.966145
GTEx_Whole_Blood_JURKAT_SAR.245409_3.33um_24h	-0.00184064	0.485108	414	0.966145
GTEx_Spleen_NOMO1_IKK3.inhibitor.IX_5É M_6h	-0.00238234	0.484782	259	0.966145
GTEx_Whole_Blood_NOMO1_BRD.K64970062_10É M_6h	-0.002069	0.483261	414	0.966145
GTEx_Spleen_PL21_BRD.K21614065_10É M_6h	-0.00252359	0.48388	259	0.966145
GTEx_Whole_Blood_PL21_COT.10b_40É M_6h	-0.00185185	0.485017	414	0.966145
GTEx_Whole_Blood_PL21_ARG.CSC.91_10É M_6h	-0.00205234	0.483396	414	0.966145
GTEx_Spleen_SKM1_simvastatin_10É M_6h	-0.00258818	0.483468	259	0.966145
GTEx_Whole_Blood_SKM1_erastin_5É M_6h	-0.00210388	0.482979	414	0.966145
GTEx_Cells_EBV-transformed_lymphocytes_THP1_gossypol_10É M_6h	-0.0031973	0.484304	154	0.966145
GTEx_Cells_EBV-transformed_lymphocytes_THP1_fluspirilene_5É M_6h	-0.00338789	0.483369	154	0.966145
GTEx_Cells_EBV-transformed_lymphocytes_THP1_atorvastatin_10É M_6h	-0.0034224	0.4832	154	0.966145
GTEx_Whole_Blood_THP1_AKT.inhibitor.1.2_10É M_6h	-0.00211077	0.482923	414	0.966145
GTEx_Whole_Blood_THP1_SCH.79797_10É M_6h	-0.00210781	0.482947	414	0.966145
GTEx_Whole_Blood_THP1_BRD.K23582869_10É M_6h	-0.00198642	0.483929	414	0.966145
GTEx_Whole_Blood_U266_oxetane_3É M_24h	-0.00184783	0.48505	414	0.966145
GTEx_Cells_EBV-transformed_lymphocytes_U937_BRD.A74382794_10É M_24h	-0.00339118	0.483353	154	0.966145
GTEx_Cells_EBV-transformed_lymphocytes_U937_BRD.K03439359_3É M_24h	-0.00321209	0.484231	154	0.966145
GTEx_Cells_EBV-transformed_lymphocytes_U937_securinine_3É M_24h	-0.00314966	0.484538	154	0.966145
GTEx_Whole_Blood_U937_BRD.K41790758_500nM_24h	-0.00191121	0.484537	414	0.966145
GTEx_Whole_Blood_U937_COT.10b_40É M_6h	-0.00207724	0.483194	414	0.966145
GTEx_Cells_EBV-transformed_lymphocytes_WSUDLCL2_KU.0063794_10É M_6h	-0.00344211	0.483103	154	0.966145
GTEx_Liver_HEPG2_estradiol.cypionate_10É M_6h	-0.00290973	0.484538	180	0.966145
GTEx_Liver_HEPG2_latrepirdine_10É M_6h	-0.0028017	0.485112	180	0.966145
GTEx_Liver_HEPG2_DUP.697_10É M_6h	-0.00305018	0.483792	180	0.966145
GTEx_Liver_HEPG2_parthenolide..alternate.stereo._10É M_6h	-0.00290562	0.48456	180	0.966145
GTEx_Liver_HEPG2_sulconazole_10É M_6h	-0.00298176	0.484156	180	0.966145
GTEx_Liver_HEPG2_equol_0.37É M_24h	-0.00296787	0.48423	180	0.966145
GTEx_Liver_HEPG2_BRD.K01621458_10É M_24h	-0.00289327	0.484626	180	0.966145
GTEx_Liver_HEPG2_BRD.K83694683_10É M_24h.1	-0.00297764	0.484178	180	0.966145
GTEx_Liver_HEPG2_BRD.A36275421_10É M_24h	-0.00310008	0.483527	180	0.966145
GTEx_Liver_HEPG2_dovitinib_3.33um_24h	-0.00287115	0.484743	180	0.966145
GTEx_Liver_HEPG2_KIN001.244_1.11um_24h	-0.00286446	0.484779	180	0.966145
GTEx_Liver_PHH_BRD.K33676730_10É M_24h	-0.00303629	0.483866	180	0.966145
GTEx_Liver_PHH_lapatinib_10É M_24h	-0.0032112	0.482937	180	0.966145
GTEx_Liver_PHH_norgestimate_10É M_24h	-0.00294677	0.484342	180	0.966145
GTEx_Liver_PHH_ropinirole_10É M_24h	-0.00286755	0.484762	180	0.966145
GTEx_Liver_PHH_BRD.K35860134_10É M_6h	-0.00296684	0.484235	180	0.966145
GTEx_Lung_A549_doxorubicin_10É M_24h	-0.00190106	0.483589	471	0.966145
GTEx_Lung_A549_BRD.K27074404_10É M_6h	-0.00179594	0.484496	471	0.966145
GTEx_Lung_A549_BRD.K28366633_10É M_6h	-0.00184113	0.484106	471	0.966145
GTEx_Lung_A549_tacrolimus_10É M_24h	-0.00182706	0.484227	471	0.966145
GTEx_Lung_A549_HU.211_10É M_24h	-0.0017556	0.484844	471	0.966145
GTEx_Lung_A549_STK.222600_10É M_6h.1	-0.00190631	0.483544	471	0.966145
GTEx_Lung_A549_BRD.K27630390_10É M_6h	-0.00194772	0.483186	471	0.966145
GTEx_Lung_A549_doxorubicin_10É M_6h.2	-0.0018393	0.484122	471	0.966145
GTEx_Lung_A549_caffeic.acid_10É M_6h.1	-0.00172008	0.48515	471	0.966145
GTEx_Lung_A549_BRD.K10062203_5É M_24h	-0.00184139	0.484104	471	0.966145
GTEx_Lung_A549_BRD.K36424250_5É M_24h	-0.00181968	0.484291	471	0.966145
GTEx_Lung_A549_BRD.K17655522_5É M_24h	-0.00174029	0.484976	471	0.966145
GTEx_Lung_A549_BRD.K61025685_5É M_24h	-0.00193138	0.483327	471	0.966145
GTEx_Lung_A549_BRD.K70690367_5É M_24h	-0.00179574	0.484498	471	0.966145
GTEx_Lung_A549_BRD.K85815049_5É M_24h	-0.00197224	0.482975	471	0.966145
GTEx_Lung_A549_BRD.K76665419_5É M_24h	-0.00176332	0.484777	471	0.966145
GTEx_Lung_A549_BRD.K82151990_5É M_24h	-0.00187292	0.483832	471	0.966145
GTEx_Lung_A549_BRD.K60753740_5É M_24h	-0.00186939	0.483862	471	0.966145
GTEx_Lung_A549_BRD.K48433912_5É M_24h	-0.00186738	0.483879	471	0.966145
GTEx_Lung_A549_BRD.K84449870_5É M_24h	-0.00175158	0.484879	471	0.966145
GTEx_Lung_A549_BRD.K29625564_5É M_24h	-0.00186502	0.4839	471	0.966145
GTEx_Lung_A549_BRD.K82110567_5É M_24h	-0.0017365	0.485009	471	0.966145
GTEx_Lung_A549_BRD.K34812979_5É M_24h	-0.0017813	0.484622	471	0.966145
GTEx_Lung_A549_BRD.K17771527_5É M_24h	-0.00180975	0.484377	471	0.966145
GTEx_Lung_A549_BRD.K58407898_5É M_24h	-0.00195194	0.48315	471	0.966145
GTEx_Lung_A549_BRD.K87313043_10É M_24h	-0.00193026	0.483337	471	0.966145
GTEx_Lung_A549_teniposide_1nM_6h.1	-0.00196529	0.483035	471	0.966145
GTEx_Lung_A549_tanespimycin_10É M_24h.2	-0.00182795	0.48422	471	0.966145
GTEx_Lung_A549_endo.IWR.1_1nM_24h.1	-0.0019623	0.48306	471	0.966145
GTEx_Lung_A549_JMW.MITF1_500nM_6h	-0.00185529	0.483984	471	0.966145
GTEx_Lung_A549_AT.7519_10.0um_24h	-0.00184334	0.484087	471	0.966145
GTEx_Lung_DV90_FPL.64176_10É M_6h	-0.00175396	0.484858	471	0.966145
GTEx_Lung_H1299_pevonedistat_10É M_6h	-0.00172284	0.485127	471	0.966145
GTEx_Lung_HCC15_atorvastatin_10É M_6h	-0.00195291	0.483142	471	0.966145
GTEx_Lung_HCC515_cuneatin_10É M_24h	-0.00188156	0.483757	471	0.966145
GTEx_Lung_HCC515_L.741742_10É M_6h	-0.00195644	0.483111	471	0.966145
GTEx_Lung_HCC515_BRD.K35389996_10É M_6h	-0.00172157	0.485138	471	0.966145
GTEx_Lung_HCC515_BRD.K92981876_10É M_6h	-0.00173785	0.484997	471	0.966145
GTEx_Lung_HCC515_BRD.K48950795_10É M_6h	-0.00181584	0.484324	471	0.966145
GTEx_Lung_HCC515_BRD.K63368502_10É M_6h	-0.00196776	0.483013	471	0.966145
GTEx_Lung_HCC515_erastin_0.04É M_24h	-0.00187166	0.483843	471	0.966145
GTEx_Lung_NCIH1694_BRD.K81647657_10É M_6h	-0.0018291	0.48421	471	0.966145
GTEx_Lung_NCIH2073_rottlerin_10É M_6h	-0.00173329	0.485036	471	0.966145
GTEx_Lung_NCIH2073_m.3M3FBS_80É M_6h	-0.0018399	0.484117	471	0.966145
GTEx_Lung_NCIH2073_piperlongumine_10É M_6h	-0.0018538	0.483997	471	0.966145
GTEx_Lung_NCIH596_AS.605240_10É M_6h	-0.00189084	0.483677	471	0.966145
GTEx_Lung_NCIH596_CAM.9.027.3_10É M_6h	-0.00189055	0.48368	471	0.966145
GTEx_Lung_T3M10_rolipram_10É M_6h	-0.00188515	0.483726	471	0.966145
GTEx_Lung_T3M10_ixazomib_10É M_6h	-0.00175224	0.484873	471	0.966145
GTEx_Muscle_Skeletal_A673_2.fluoropalmitic.acid_40É M_6h	-0.00169577	0.484914	500	0.966145
GTEx_Cells_Transformed_fibroblasts_SKB_irbesartan_10É M_24h	-0.00171863	0.484726	499	0.966145
GTEx_Cells_Transformed_fibroblasts_SKB_RG.13022_10É M_24h	-0.00188888	0.483214	499	0.966145
GTEx_Cells_Transformed_fibroblasts_SKB_pifithrin_10É M_24h	-0.00190814	0.483043	499	0.966145
GTEx_Muscle_Skeletal_SKB_BRD.K04156788_10É M_24h	-0.00178013	0.484164	500	0.966145
GTEx_Muscle_Skeletal_SKB_vicriviroc_10É M_24h	-0.00180807	0.483916	500	0.966145
GTEx_Muscle_Skeletal_SKB_sappanone.a_10É M_24h	-0.00181496	0.483854	500	0.966145
GTEx_Muscle_Skeletal_SKB_isamoltane_10É M_24h	-0.0018721	0.483346	500	0.966145
GTEx_Muscle_Skeletal_SKB_mefexamide_10É M_24h	-0.00178532	0.484118	500	0.966145
GTEx_Cells_Transformed_fibroblasts_SKL_KU.60019_0.12um_24h	-0.00175854	0.484372	499	0.966145
GTEx_Cells_Transformed_fibroblasts_SKL_GSK.J4_0.37um_24h	-0.00181893	0.483835	499	0.966145
GTEx_Cells_Transformed_fibroblasts_SKL_dabrafenib_1.11um_24h	-0.00170322	0.484863	499	0.966145
GTEx_Muscle_Skeletal_SKL_JQ1...._0.04um_24h.1	-0.00179897	0.483996	500	0.966145
GTEx_Muscle_Skeletal_SKL_CGP.60474_1.11um_24h.2	-0.00170602	0.484823	500	0.966145
GTEx_Muscle_Skeletal_SKL.C_saracatinib_1.11um_24h	-0.00171982	0.4847	500	0.966145
GTEx_Ovary_COV644_KU.0063794_10É M_6h	-0.00321448	0.484482	149	0.966145
GTEx_Ovary_EFO27_elesclomol_10É M_6h	-0.00343852	0.483401	149	0.966145
GTEx_Ovary_OV7_nimodipine_10É M_6h	-0.00331607	0.483992	149	0.966145
GTEx_Ovary_OV7_BRD.K73261812_10É M_6h	-0.0031782	0.484657	149	0.966145
GTEx_Ovary_RMGI_selumetinib_80É M_6h	-0.00341766	0.483502	149	0.966145
GTEx_Ovary_RMUGS_emetine_500nM_6h	-0.00326527	0.484237	149	0.966145
GTEx_Pancreas_YAPC_ZD.7114_0.37um_24h	-0.00216736	0.484524	323	0.966145
GTEx_Pancreas_YAPC_dutasteride_3.33um_24h	-0.00219967	0.484294	323	0.966145
GTEx_Pancreas_YAPC_ebselen_0.37um_24h	-0.00239323	0.482913	323	0.966145
GTEx_Pancreas_YAPC_Z160_10.0um_24h	-0.00221054	0.484216	323	0.966145
GTEx_Pancreas_YAPC_bindarit_3.33um_24h	-0.00233758	0.48331	323	0.966145
GTEx_Pancreas_YAPC_danusertib_0.04um_24h	-0.00232619	0.483391	323	0.966145
GTEx_Pancreas_YAPC_levofloxacin_0.37um_24h	-0.00221748	0.484167	323	0.966145
GTEx_Pancreas_YAPC_empagliflozin_1.11um_24h	-0.00231426	0.483476	323	0.966145
GTEx_Pancreas_YAPC_pentamidine_0.12um_24h	-0.00225603	0.483892	323	0.966145
GTEx_Pancreas_YAPC_berberine_0.37um_24h	-0.0020875	0.485094	323	0.966145
GTEx_Pancreas_YAPC_nateglinide_1.11um_24h	-0.00207717	0.485168	323	0.966145
GTEx_Pancreas_YAPC_bortezomib_20.0um_24h.239	-0.00221071	0.484215	323	0.966145
GTEx_Pancreas_YAPC_RAF.265_10.0um_24h	-0.00238058	0.483003	323	0.966145
GTEx_Pancreas_YAPC_thalidomide_10.0um_24h	-0.00218863	0.484373	323	0.966145
GTEx_Pancreas_YAPC_thalidomide_1.11um_24h	-0.00216228	0.484561	323	0.966145
GTEx_Pancreas_YAPC_bortezomib_20.0um_24h.307	-0.00207735	0.485167	323	0.966145
GTEx_Pancreas_YAPC_cyanocobalamin_0.37um_24h	-0.00223725	0.484026	323	0.966145
GTEx_Prostate_LNCAP_A.443654_0.12um_24h	-0.0034048	0.484369	135	0.966145
GTEx_Prostate_LNCAP_GSK.1904529A_0.12um_3h	-0.00344504	0.484184	135	0.966145
GTEx_Prostate_PC3_FPL.55712_10É M_6h	-0.0035243	0.48382	135	0.966145
GTEx_Prostate_PC3_mepacrine_10É M_24h	-0.00332431	0.484738	135	0.966145
GTEx_Prostate_PC3_VU.0413247.1_10É M_24h	-0.00331455	0.484783	135	0.966145
GTEx_Prostate_PC3_isoprenaline_10É M_24h	-0.00344626	0.484178	135	0.966145
GTEx_Prostate_PC3_aminocaproic.acid_10É M_24h	-0.00371454	0.482947	135	0.966145
GTEx_Prostate_PC3_BRD.K44568925_5É M_24h	-0.00351455	0.483865	135	0.966145
GTEx_Prostate_PC3_BRD.K06902141_5É M_24h	-0.0036243	0.483361	135	0.966145
GTEx_Prostate_PC3_BRD.K02577117_5É M_24h	-0.00355601	0.483675	135	0.966145
GTEx_Prostate_PC3_BRD.K68121359_5É M_24h	-0.00338041	0.48448	135	0.966145
GTEx_Prostate_PC3_BRD.K79947405_10É M_24h	-0.00323651	0.485141	135	0.966145
GTEx_Prostate_PC3_BRD.K46532981_10É M_24h	-0.00333894	0.484671	135	0.966145
GTEx_Prostate_PC3_BRD.K67925802_10É M_24h	-0.00325358	0.485062	135	0.966145
GTEx_Prostate_PC3_wortmannin_1É M_6h.4	-0.00371942	0.482925	135	0.966145
GTEx_Prostate_PC3_BRD.K19033174_10É M_6h	-0.00327797	0.48495	135	0.966145
GTEx_Prostate_PC3_entinostat_500nM_24h.1	-0.00359016	0.483518	135	0.966145
GTEx_Prostate_PC3_BRD.K10436544_0.12É M_24h	-0.00357431	0.483591	135	0.966145
GTEx_Prostate_PC3_MW.MITF24_1É M_24h	-0.00336089	0.48457	135	0.966145
GTEx_Prostate_PC3_radicicol_0.12um_24h	-0.00347675	0.484038	135	0.966145
GTEx_Prostate_PC3_CGP.60474_3.33um_24h.4	-0.00342918	0.484257	135	0.966145
GTEx_Prostate_PC3_BRD.K68548958_25.0um_6h.2	-0.00353406	0.483775	135	0.966145
GTEx_Prostate_PC3_bortezomib_20.0um_24h.25	-0.00357552	0.483585	135	0.966145
GTEx_Prostate_PC3_MG.132_20.0um_24h.24	-0.0032926	0.484883	135	0.966145
GTEx_Prostate_PC3_MG.132_20.0um_24h.43	-0.00349748	0.483943	135	0.966145
GTEx_Prostate_PC3_bortezomib_20.0um_24h.59	-0.00338528	0.484458	135	0.966145
GTEx_Prostate_PC3_chloramphenicol_0.37um_24h	-0.00327065	0.484984	135	0.966145
GTEx_Prostate_PC3_piretanide_0.12um_24h	-0.00348772	0.483988	135	0.966145
GTEx_Prostate_PC3_GSK.2110183_0.37um_24h	-0.00338284	0.484469	135	0.966145
GTEx_Prostate_PC3_doxazosin_0.04um_24h	-0.00348528	0.483999	135	0.966145
GTEx_Prostate_PC3_isofloxythepin_0.04um_24h	-0.00339382	0.484419	135	0.966145
GTEx_Prostate_PC3_lersivirine_10.0um_24h	-0.00343162	0.484245	135	0.966145
GTEx_Prostate_PC3_delanzomib_0.04um_24h	-0.00364869	0.483249	135	0.966145
GTEx_Prostate_PC3_vinpocetine_0.12um_24h	-0.00323407	0.485152	135	0.966145
GTEx_Prostate_PC3_fluticasone.propionate_0.37um_24h	-0.00339016	0.484436	135	0.966145
GTEx_Prostate_PC3_afatinib_1.11um_24h.1	-0.00354382	0.483731	135	0.966145
GTEx_Prostate_PC3_MG.132_20.0um_24h.220	-0.00346333	0.4841	135	0.966145
GTEx_Prostate_PC3_temsirolimus_10.0um_24h.1	-0.00357552	0.483585	135	0.966145
GTEx_Prostate_PC3_azelastine_0.37um_24h	-0.00337553	0.484503	135	0.966145
GTEx_Prostate_PC3_bortezomib_20.0um_24h.301	-0.00351943	0.483843	135	0.966145
GTEx_Prostate_PC3_phentermine_3.33um_24h	-0.0036548	0.483221	135	0.966145
GTEx_Prostate_VCAP_febuxostat_10É M_6h	-0.00337797	0.484492	135	0.966145
GTEx_Prostate_VCAP_thiocolchicoside_10É M_6h	-0.00334626	0.484637	135	0.966145
GTEx_Prostate_VCAP_anagrelide_10É M_24h	-0.00331822	0.484766	135	0.966145
GTEx_Prostate_VCAP_rofecoxib_10É M_6h.1	-0.00362187	0.483372	135	0.966145
GTEx_Prostate_VCAP_BRD.K27449529_5É M_24h	-0.00360479	0.483451	135	0.966145
GTEx_Prostate_VCAP_geldanamycin_10É M_6h.17	-0.0034926	0.483966	135	0.966145
GTEx_Prostate_VCAP_BRD.K60656884_5É M_24h	-0.00333773	0.484676	135	0.966145
GTEx_Prostate_VCAP_BRD.K55025062_5É M_24h	-0.00353894	0.483753	135	0.966145
GTEx_Prostate_VCAP_BRD.K51217456_5É M_24h	-0.00371455	0.482947	135	0.966145
GTEx_Prostate_VCAP_BRD.K41952303_5É M_24h	-0.00342918	0.484257	135	0.966145
GTEx_Prostate_VCAP_BRD.K35414268_5É M_6h	-0.00333894	0.484671	135	0.966145
GTEx_Prostate_VCAP_wortmannin_10É M_24h.30	-0.00351455	0.483865	135	0.966145
GTEx_Prostate_VCAP_BRD.K27927067_5É M_24h	-0.00334138	0.484659	135	0.966145
GTEx_Prostate_VCAP_BRD.K38037265_5É M_24h	-0.00359991	0.483473	135	0.966145
GTEx_Prostate_VCAP_BRD.K37482798_5É M_24h	-0.00344382	0.484189	135	0.966145
GTEx_Prostate_VCAP_BRD.K82768800_5É M_24h	-0.00360235	0.483462	135	0.966145
GTEx_Prostate_VCAP_BRD.K12974237_5É M_24h	-0.0036804	0.483104	135	0.966145
GTEx_Prostate_VCAP_BRD.K39839350_5É M_24h	-0.00371698	0.482936	135	0.966145
GTEx_Prostate_VCAP_BRD.K83654676_5É M_24h	-0.00332919	0.484715	135	0.966145
GTEx_Prostate_VCAP_BRD.K92924609_5É M_6h	-0.0034804	0.484022	135	0.966145
GTEx_Prostate_VCAP_BRD.K39622686_5É M_6h	-0.00326944	0.48499	135	0.966145
GTEx_Prostate_VCAP_BRD.K12365616_5É M_6h	-0.00345968	0.484117	135	0.966145
GTEx_Prostate_VCAP_BRD.K02222982_5É M_6h	-0.00343406	0.484234	135	0.966145
GTEx_Prostate_VCAP_BRD.K22177698_5É M_6h	-0.00366333	0.483182	135	0.966145
GTEx_Prostate_VCAP_BRD.K63880531_5É M_6h	-0.00327797	0.48495	135	0.966145
GTEx_Prostate_VCAP_BRD.K20510412_30É M_24h	-0.0033365	0.484682	135	0.966145
GTEx_Prostate_VCAP_geldanamycin_5É M_6h	-0.00327797	0.48495	135	0.966145
GTEx_Prostate_VCAP_BRD.K83431831_10É M_6h	-0.00364625	0.483261	135	0.966145
GTEx_Prostate_VCAP_BRD.K19330527_10É M_24h.1	-0.00349016	0.483977	135	0.966145
GTEx_Prostate_VCAP_BRD.K03026470_500nM_24h	-0.00346333	0.4841	135	0.966145
GTEx_Prostate_VCAP_BRD.K81665681_10É M_24h.1	-0.00337309	0.484514	135	0.966145
GTEx_Skin_Not_Sun_Exposed_Suprapubic_A375_BRD.K30536692_10É M_6h	-0.00192741	0.48372	451	0.966145
GTEx_Skin_Not_Sun_Exposed_Suprapubic_A375_fenpiverinium_10É M_6h	-0.00194893	0.483539	451	0.966145
GTEx_Skin_Not_Sun_Exposed_Suprapubic_A375_danusertib_10É M_6h	-0.00176046	0.48513	451	0.966145
GTEx_Skin_Not_Sun_Exposed_Suprapubic_A375_voriconazole_10É M_6h.1	-0.00180745	0.484733	451	0.966145
GTEx_Skin_Not_Sun_Exposed_Suprapubic_A375_BRD.K33537450_5É M_24h	-0.00194197	0.483597	451	0.966145
GTEx_Skin_Not_Sun_Exposed_Suprapubic_A375_BRD.K46561506_5É M_24h	-0.00179905	0.484804	451	0.966145
GTEx_Skin_Not_Sun_Exposed_Suprapubic_A375_BRD.K95919017_5É M_24h	-0.00182878	0.484553	451	0.966145
GTEx_Skin_Not_Sun_Exposed_Suprapubic_A375_BRD.K99547414_5É M_24h	-0.00194557	0.483567	451	0.966145
GTEx_Skin_Not_Sun_Exposed_Suprapubic_A375_BRD.K11627226_5É M_24h	-0.00189746	0.483973	451	0.966145
GTEx_Skin_Not_Sun_Exposed_Suprapubic_A375_BRD.K16255194_5É M_24h	-0.00182129	0.484616	451	0.966145
GTEx_Skin_Not_Sun_Exposed_Suprapubic_A375_BRD.K67763841_5É M_24h	-0.00179012	0.484879	451	0.966145
GTEx_Skin_Not_Sun_Exposed_Suprapubic_A375_BRD.K40522524_5É M_24h	-0.00192758	0.483719	451	0.966145
GTEx_Skin_Not_Sun_Exposed_Suprapubic_A375_BRD.K92967637_5É M_24h	-0.00180719	0.484735	451	0.966145
GTEx_Skin_Not_Sun_Exposed_Suprapubic_A375_BRD.K20332840_10É M_24h	-0.00186616	0.484237	451	0.966145
GTEx_Skin_Not_Sun_Exposed_Suprapubic_A375_BRD.A08658758_0.04É M_24h	-0.00182822	0.484558	451	0.966145
GTEx_Skin_Not_Sun_Exposed_Suprapubic_A375_erastin_0.12É M_24h	-0.00180516	0.484752	451	0.966145
GTEx_Skin_Sun_Exposed_Lower_leg_A375_bisacodyl_10É M_6h	-0.00159591	0.484971	560	0.966145
GTEx_Skin_Sun_Exposed_Lower_leg_A375_BRD.A47816767_10É M_6h	-0.00178068	0.483232	560	0.966145
GTEx_Skin_Sun_Exposed_Lower_leg_A375_benzopurpurin.4b_10É M_6h.1	-0.00179272	0.483118	560	0.966145
GTEx_Skin_Sun_Exposed_Lower_leg_A375_ST.014147_10É M_6h	-0.00178077	0.483231	560	0.966145
GTEx_Skin_Sun_Exposed_Lower_leg_A375_BRD.K82524003_10É M_6h.1	-0.0017098	0.483899	560	0.966145
GTEx_Skin_Sun_Exposed_Lower_leg_A375_BRD.K31042955_5É M_24h	-0.00170375	0.483956	560	0.966145
GTEx_Skin_Sun_Exposed_Lower_leg_A375_BRD.K28497936_5É M_24h	-0.00168132	0.484167	560	0.966145
GTEx_Skin_Sun_Exposed_Lower_leg_A375_BRD.K00765103_5É M_24h	-0.00173303	0.48368	560	0.966145
GTEx_Skin_Sun_Exposed_Lower_leg_A375_BRD.K81392055_5É M_24h	-0.0015951	0.484978	560	0.966145
GTEx_Skin_Sun_Exposed_Lower_leg_A375_BRD.K45711268_5É M_24h	-0.00175611	0.483463	560	0.966145
GTEx_Skin_Sun_Exposed_Lower_leg_A375_BRD.K13529284_5É M_24h	-0.00177938	0.483244	560	0.966145
GTEx_Skin_Sun_Exposed_Lower_leg_A375_BRD.K67862512_5É M_24h	-0.00160957	0.484842	560	0.966145
GTEx_Skin_Sun_Exposed_Lower_leg_A375_BRD.K71346068_5É M_24h	-0.00158016	0.485119	560	0.966145
GTEx_Skin_Sun_Exposed_Lower_leg_A375_BRD.K98259048_5É M_24h	-0.00158914	0.485034	560	0.966145
GTEx_Skin_Sun_Exposed_Lower_leg_A375_BRD.K44235509_5É M_24h	-0.00162104	0.484734	560	0.966145
GTEx_Skin_Sun_Exposed_Lower_leg_A375_BRD.K34695725_5É M_24h	-0.00164565	0.484502	560	0.966145
GTEx_Skin_Sun_Exposed_Lower_leg_A375_BRD.K39284479_5É M_24h	-0.00179539	0.483093	560	0.966145
GTEx_Skin_Sun_Exposed_Lower_leg_A375_BRD.K42411085_5É M_24h	-0.00160927	0.484845	560	0.966145
GTEx_Skin_Sun_Exposed_Lower_leg_A375_BRD.K08247301_5É M_24h	-0.00158897	0.485036	560	0.966145
GTEx_Skin_Sun_Exposed_Lower_leg_A375_BRD.K08377525_5É M_24h	-0.00173404	0.483671	560	0.966145
GTEx_Skin_Sun_Exposed_Lower_leg_A375_BRD.K78023266_5É M_24h	-0.00170929	0.483904	560	0.966145
GTEx_Skin_Sun_Exposed_Lower_leg_A375_BRD.K21898148_5É M_24h	-0.00172711	0.483736	560	0.966145
GTEx_Skin_Sun_Exposed_Lower_leg_A375_BRD.K82158149_5É M_24h	-0.0017321	0.483689	560	0.966145
GTEx_Skin_Sun_Exposed_Lower_leg_A375_BRD.K40963620_5É M_24h	-0.00174262	0.48359	560	0.966145
GTEx_Skin_Sun_Exposed_Lower_leg_A375_BRD.K21400518_5É M_24h	-0.00162329	0.484713	560	0.966145
GTEx_Skin_Sun_Exposed_Lower_leg_A375_BRD.K32014638_5É M_24h	-0.0017405	0.48361	560	0.966145
GTEx_Skin_Sun_Exposed_Lower_leg_A375_BRD.K43212439_5É M_24h	-0.00157727	0.485146	560	0.966145
GTEx_Skin_Sun_Exposed_Lower_leg_A375_BRD.K79600112_5É M_24h	-0.00178372	0.483203	560	0.966145
GTEx_Skin_Sun_Exposed_Lower_leg_A375_BRD.K61359972_5É M_24h	-0.00166407	0.484329	560	0.966145
GTEx_Skin_Sun_Exposed_Lower_leg_A375_BRD.K81210389_5É M_24h	-0.00163344	0.484617	560	0.966145
GTEx_Skin_Sun_Exposed_Lower_leg_A375_BRD.K07244661_10É M_24h	-0.00165329	0.484431	560	0.966145
GTEx_Skin_Sun_Exposed_Lower_leg_A375_BRD.K96041907_10É M_24h	-0.0015757	0.485161	560	0.966145
GTEx_Skin_Sun_Exposed_Lower_leg_A375_BRD.K40506152_10É M_24h	-0.00169419	0.484046	560	0.966145
GTEx_Skin_Sun_Exposed_Lower_leg_A375_BRD.K69760878_10É M_24h	-0.00173642	0.483648	560	0.966145
GTEx_Skin_Sun_Exposed_Lower_leg_A375_avicin.d_10É M_24h	-0.0017378	0.483635	560	0.966145
GTEx_Skin_Sun_Exposed_Lower_leg_A375_BRD.K22587354_1.11É M_24h	-0.00166962	0.484277	560	0.966145
GTEx_Skin_Not_Sun_Exposed_Suprapubic_A375_BGT.226_0.12um_24h	-0.00179323	0.484853	451	0.966145
GTEx_Skin_Not_Sun_Exposed_Suprapubic_A375_JNK.IN.5A_1.11um_24h	-0.00178037	0.484962	451	0.966145
GTEx_Skin_Not_Sun_Exposed_Suprapubic_A375_NVP.BEZ235_1.0um_6h	-0.00191737	0.483805	451	0.966145
GTEx_Skin_Not_Sun_Exposed_Suprapubic_A375_proguanil_1.11um_24h	-0.0017667	0.485077	451	0.966145
GTEx_Skin_Not_Sun_Exposed_Suprapubic_A375_trimipramine_0.12um_24h	-0.00189167	0.484022	451	0.966145
GTEx_Skin_Not_Sun_Exposed_Suprapubic_A375_praziquantel_1.11um_24h	-0.00198913	0.483199	451	0.966145
GTEx_Skin_Not_Sun_Exposed_Suprapubic_A375_ARP.101_0.12um_24h	-0.00200358	0.483077	451	0.966145
GTEx_Skin_Not_Sun_Exposed_Suprapubic_A375_calpeptin_0.12um_24h	-0.0018988	0.483962	451	0.966145
GTEx_Skin_Not_Sun_Exposed_Suprapubic_A375_PI.103_3.33um_24h.1	-0.00176455	0.485095	451	0.966145
GTEx_Skin_Not_Sun_Exposed_Suprapubic_A375_tonabersat_0.12um_24h	-0.00176641	0.48508	451	0.966145
GTEx_Skin_Not_Sun_Exposed_Suprapubic_A375_fusidic.acid_3.33um_24h	-0.00182711	0.484567	451	0.966145
GTEx_Skin_Not_Sun_Exposed_Suprapubic_A375_guanaben.acetate_1.11um_24h	-0.00181413	0.484677	451	0.966145
GTEx_Skin_Not_Sun_Exposed_Suprapubic_A375_propentofylline_0.37um_24h	-0.00184523	0.484414	451	0.966145
GTEx_Skin_Not_Sun_Exposed_Suprapubic_A375_quinidine_0.37um_24h	-0.00185913	0.484297	451	0.966145
GTEx_Skin_Not_Sun_Exposed_Suprapubic_A375_semaxanib_0.04um_24h	-0.00186851	0.484218	451	0.966145
GTEx_Skin_Not_Sun_Exposed_Suprapubic_A375_bortezomib_20.0um_24h.232	-0.00176105	0.485125	451	0.966145
GTEx_Skin_Not_Sun_Exposed_Suprapubic_A375_aclidinium_3.33um_24h	-0.00187545	0.484159	451	0.966145
GTEx_Skin_Not_Sun_Exposed_Suprapubic_A375_pralatrexate_3.33um_24h	-0.00194704	0.483555	451	0.966145
GTEx_Skin_Not_Sun_Exposed_Suprapubic_A375_mCPP_10.0um_24h	-0.0019663	0.483392	451	0.966145
GTEx_Skin_Not_Sun_Exposed_Suprapubic_A375_baicalin_0.12um_24h	-0.00189092	0.484028	451	0.966145
GTEx_Skin_Not_Sun_Exposed_Suprapubic_A375_LY.2157299_1.11um_24h	-0.00183653	0.484488	451	0.966145
GTEx_Skin_Not_Sun_Exposed_Suprapubic_A375_trimetazidine_0.12um_24h	-0.00197013	0.48336	451	0.966145
GTEx_Skin_Not_Sun_Exposed_Suprapubic_A375_imatinib_0.37um_24h.1	-0.00193589	0.483649	451	0.966145
GTEx_Skin_Sun_Exposed_Lower_leg_A375_SB.590885_0.37um_24h	-0.00170832	0.483913	560	0.966145
GTEx_Skin_Sun_Exposed_Lower_leg_A375_MC1568_0.12um_24h	-0.00168983	0.484087	560	0.966145
GTEx_Skin_Sun_Exposed_Lower_leg_A375_staurosporine_1.0um_6h.3	-0.00165645	0.484401	560	0.966145
GTEx_Skin_Sun_Exposed_Lower_leg_A375_dimethyl.fumarate_1.11um_24h	-0.00160522	0.484883	560	0.966145
GTEx_Skin_Sun_Exposed_Lower_leg_A375_alvespimycin_0.12um_24h	-0.00172524	0.483753	560	0.966145
GTEx_Skin_Sun_Exposed_Lower_leg_A375_enprofylline_10.0um_24h	-0.00166827	0.48429	560	0.966145
GTEx_Skin_Sun_Exposed_Lower_leg_A375_pravastatin_0.37um_24h	-0.00176898	0.483342	560	0.966145
GTEx_Skin_Sun_Exposed_Lower_leg_A375_atipamezole_10.0um_24h	-0.00168529	0.484129	560	0.966145
GTEx_Skin_Sun_Exposed_Lower_leg_A375_ketorolac_0.04um_24h	-0.00157512	0.485166	560	0.966145
GTEx_Skin_Sun_Exposed_Lower_leg_A375_climbazole_1.11um_24h	-0.0017549	0.483474	560	0.966145
GTEx_Skin_Sun_Exposed_Lower_leg_A375_narlaprevir_0.37um_24h	-0.00178606	0.483181	560	0.966145
GTEx_Skin_Sun_Exposed_Lower_leg_A375_tetrindole_0.37um_24h	-0.00176833	0.483348	560	0.966145
GTEx_Skin_Sun_Exposed_Lower_leg_A375_risperidone_0.37um_24h	-0.00177843	0.483253	560	0.966145
GTEx_Skin_Sun_Exposed_Lower_leg_A375_progesterone_3.33um_24h	-0.00174282	0.483588	560	0.966145
GTEx_Skin_Sun_Exposed_Lower_leg_A375_ACY.1215_0.12um_24h.1	-0.00179693	0.483079	560	0.966145
GTEx_Skin_Sun_Exposed_Lower_leg_A375_mirodenafil_0.04um_24h	-0.0016428	0.484529	560	0.966145
GTEx_Skin_Sun_Exposed_Lower_leg_A375_flumatinib_0.12um_24h	-0.00171566	0.483844	560	0.966145
GTEx_Skin_Sun_Exposed_Lower_leg_A375_atorvastatin_3.33um_24h	-0.00165392	0.484425	560	0.966145
GTEx_Skin_Sun_Exposed_Lower_leg_A375_valrubicin_1.11um_24h	-0.00160534	0.484882	560	0.966145
GTEx_Skin_Sun_Exposed_Lower_leg_A375_lasalocid_3.33um_24h	-0.00161523	0.484789	560	0.966145
GTEx_Skin_Sun_Exposed_Lower_leg_A375_chlorpromazine_3.33um_24h	-0.0016491	0.48447	560	0.966145
GTEx_Skin_Sun_Exposed_Lower_leg_A375_O6.benzylguanine_1.11um_24h	-0.00168814	0.484103	560	0.966145
GTEx_Skin_Sun_Exposed_Lower_leg_A375_lopinavir_3.33um_24h	-0.00163993	0.484556	560	0.966145
GTEx_Skin_Sun_Exposed_Lower_leg_A375_talazoparib_0.12um_24h	-0.00177282	0.483306	560	0.966145
GTEx_Skin_Sun_Exposed_Lower_leg_SKMEL28_PRL.3.inhibitor.I_40É M_6h	-0.0016502	0.48446	560	0.966145
GTEx_Skin_Sun_Exposed_Lower_leg_SKMEL28_kinetin.riboside_10É M_6h	-0.00165216	0.484441	560	0.966145
GTEx_Uterus_HELA_irinotecan_0.37um_24h	-0.00401508	0.483243	112	0.966145
GTEx_Uterus_HELA_forskolin_0.12um_24h	-0.00392538	0.483617	112	0.966145
GTEx_Uterus_HELA_CEP.32496_0.12um_24h	-0.00391257	0.483671	112	0.966145
GTEx_Uterus_HELA_ampalex_10.0um_24h	-0.00389548	0.483742	112	0.966145
GTEx_Uterus_HELA_methiopril_0.37um_24h	-0.00399159	0.483341	112	0.966145
GTEx_Uterus_HELA_acivicin_3.73um_24h	-0.00398945	0.48335	112	0.966145
GTEx_Uterus_HELA_bitopertin_1.11um_24h	-0.00382714	0.484027	112	0.966145
GTEx_Uterus_HELA_bopindolol_0.12um_24h	-0.00368618	0.484615	112	0.966145
GTEx_Uterus_HELA_sulforaphane_0.12um_24h	-0.00382928	0.484018	112	0.966145
GTEx_Uterus_HELA_voxtalisib_0.37um_24h	-0.00364349	0.484793	112	0.966145
GTEx_Uterus_HELA_anecortave.acetate_10.0um_24h	-0.00365628	0.48474	112	0.966145
GTEx_Uterus_HELA_torcetrapib_0.37um_24h	-0.00361357	0.484918	112	0.966145
GTEx_Uterus_HELA_nalbuphine_10.0um_24h	-0.00384423	0.483956	112	0.966145
GTEx_Uterus_HELA_nalbuphine_0.12um_24h	-0.00386985	0.483849	112	0.966145
GTEx_Uterus_HELA_tecastemizole_1.11um_24h	-0.0036264	0.484865	112	0.966145
GTEx_Uterus_HELA_VTP.27999_10.0um_24h	-0.00383568	0.483992	112	0.966145
GTEx_Uterus_HELA_bortezomib_20.0um_24h.276	-0.00401081	0.483261	112	0.966145
GTEx_Uterus_HELA_sacubitril_0.04um_24h	-0.00389121	0.48376	112	0.966145
GTEx_Uterus_HELA_tosedostat_3.33um_24h	-0.00370327	0.484544	112	0.966145
GTEx_Uterus_HELA_cepharanthine_10.0um_24h	-0.00406848	0.483021	112	0.966145
GTEx_Uterus_HELA_buspirone_0.04um_24h	-0.00366483	0.484704	112	0.966145
GTEx_Uterus_HELA_asenapine_10.0um_24h	-0.00389121	0.48376	112	0.966145
GTEx_Breast_Mammary_Tissue_MCF7_SA.1459173_3É M_6h	-0.00217905	0.485212	292	0.966147
GTEx_Breast_Mammary_Tissue_SKBR3_BMS.345541_10.0um_24h	-0.00218267	0.485188	292	0.966147
GTEx_Brain_Frontal_Cortex_BA9_NEU_BRD.K76856691_10É M_24h	-0.00286105	0.485231	170	0.966147
GTEx_Brain_Frontal_Cortex_BA9_NPC_glimepiride_10É M_24h.1	-0.00286044	0.485234	170	0.966147
GTEx_Brain_Nucleus_accumbens_basal_ganglia_NPC_BRD.K72381041_10É M_24h	-0.00279986	0.485206	178	0.966147
GTEx_Brain_Anterior_cingulate_cortex_BA24_NPC_KIN001.127_1.11um_24h	-0.00305844	0.485235	149	0.966147
GTEx_Colon_Transverse_HT29_BJM.CSC.15_10É M_6h.2	-0.00215124	0.485201	300	0.966147
GTEx_Small_Intestine_Terminal_Ileum_HT29_BRD.K41871066_5É M_24h	-0.00303122	0.485217	152	0.966147
GTEx_Colon_Transverse_HT29_geldanamycin_0.37um_24h	-0.00214635	0.485234	300	0.966147
GTEx_Spleen_CD34_UNC.1215_0.12um_24h	-0.00231931	0.485185	259	0.966147
GTEx_Lung_A549_cyclopiazonic.acid_10É M_24h	-0.00171112	0.485228	471	0.966147
GTEx_Lung_A549_BRD.K09517037_5É M_24h	-0.00171112	0.485228	471	0.966147
GTEx_Lung_A549_BRD.K97758158_10É M_24h	-0.00171623	0.485184	471	0.966147
GTEx_Lung_HCC515_nevirapine_10É M_6h	-0.00171534	0.485191	471	0.966147
GTEx_Muscle_Skeletal_A673_KU.0060648_10É M_6h	-0.00165986	0.485233	500	0.966147
GTEx_Prostate_PC3_rofecoxib_10É M_6h.2	-0.00322187	0.485208	135	0.966147
GTEx_Prostate_PC3_lopinavir_0.12um_24h	-0.00322675	0.485186	135	0.966147
GTEx_Prostate_VCAP_BRD.K77032321_10É M_6h	-0.00321699	0.48523	135	0.966147
GTEx_Skin_Sun_Exposed_Lower_leg_A375_mitoxantrone_10É M_6h	-0.00157032	0.485212	560	0.966147
GTEx_Skin_Sun_Exposed_Lower_leg_A375_naloxone_10É M_6h.1	-0.0015703	0.485212	560	0.966147
GTEx_Skin_Not_Sun_Exposed_Suprapubic_A375_miltefosine_10.0um_24h	-0.00175447	0.48518	451	0.966147
GTEx_Breast_Mammary_Tissue_MCF7_VU.0365121.1_10É M_6h	-0.0021711	0.485266	292	0.966152
GTEx_Breast_Mammary_Tissue_MCF7_BRD.K06405410_10É M_24h	-0.00216857	0.485283	292	0.966152
GTEx_Brain_Caudate_basal_ganglia_NEU_ST.012030_10É M_24h	-0.00259241	0.485286	205	0.966152
GTEx_Brain_Frontal_Cortex_BA9_NEU_SR.95639A_10É M_24h	-0.00285311	0.485272	170	0.966152
GTEx_Brain_Nucleus_accumbens_basal_ganglia_NEU_BRD.K98731749_10É M_24h	-0.0027855	0.485282	178	0.966152
GTEx_Brain_Nucleus_accumbens_basal_ganglia_NEU_BRD.K74436011_10É M_24h	-0.00278124	0.485304	178	0.966152
GTEx_Brain_Cerebellar_Hemisphere_NPC_GSK.429286A_10É M_24h	-0.0023137	0.485249	258	0.966152
GTEx_Brain_Frontal_Cortex_BA9_NPC_BRD.K28431278_10É M_24h	-0.00285555	0.48526	170	0.966152
GTEx_Brain_Nucleus_accumbens_basal_ganglia_NPC_nTZDpa_10É M_24h	-0.00277965	0.485313	178	0.966152
GTEx_Brain_Hippocampus_NPC.TAK_PF.03758309_0.37um_24h	-0.00331483	0.485307	126	0.966152
GTEx_Colon_Transverse_HT29_BRD.K37303684_5É M_24h	-0.00213568	0.485308	300	0.966152
GTEx_Small_Intestine_Terminal_Ileum_HT29_BRD.K03354784_10É M_24h	-0.00301415	0.485301	152	0.966152
GTEx_Small_Intestine_Terminal_Ileum_HT29_drospirenone_10.0um_24h	-0.00302439	0.485251	152	0.966152
GTEx_Whole_Blood_CD34_carbacyclin_1É M_24h	-0.00181688	0.4853	414	0.966152
GTEx_Liver_HEPG2_fexaramine_10É M_6h	-0.00276414	0.485312	180	0.966152
GTEx_Liver_HEPG2_BRD.K84106030_10É M_6h	-0.00276671	0.485298	180	0.966152
GTEx_Lung_A549_BRD.K96433222_10É M_6h	-0.00170308	0.485297	471	0.966152
GTEx_Lung_A549_MW.SHH.151_3É M_6h.1	-0.00170265	0.485301	471	0.966152
GTEx_Cells_Transformed_fibroblasts_SKL_GDC.0068_0.04um_24h	-0.00165541	0.485288	499	0.966152
GTEx_Prostate_PC3_phthalylsulfathiazole_10É M_24h	-0.00320724	0.485275	135	0.966152
GTEx_Prostate_PC3_stavudine_0.37um_24h	-0.00320602	0.485281	135	0.966152
GTEx_Prostate_VCAP_phenoxybenzamine_10É M_24h	-0.00321456	0.485241	135	0.966152
GTEx_Skin_Not_Sun_Exposed_Suprapubic_A375_BRD.K18595892_10É M_24h	-0.00174119	0.485292	451	0.966152
GTEx_Uterus_HELA_zardaverine_0.04um_24h	-0.00352814	0.485275	112	0.966152
GTEx_Adipose_Subcutaneous_ASC.C_veliparib_0.04um_24h	-0.00164557	0.48536	500	0.96616
GTEx_Brain_Anterior_cingulate_cortex_BA24_NEU_BRD.K39647256_10É M_24h	-0.00303123	0.485366	149	0.96616
GTEx_Brain_Cerebellar_Hemisphere_NEU_BRD.K99636700_10É M_24h	-0.00230007	0.485336	258	0.96616
GTEx_Brain_Anterior_cingulate_cortex_BA24_NPC_BRD.K44242139_10É M_24h	-0.00302941	0.485375	149	0.96616
GTEx_Brain_Hippocampus_NPC_BRD.K24890551_10É M_24h	-0.00330583	0.485347	126	0.96616
GTEx_Small_Intestine_Terminal_Ileum_AGS_dexamethasone_10É M_6h	-0.00300218	0.485359	152	0.96616
GTEx_Colon_Transverse_HT29_mianserin_0.37um_24h	-0.00213035	0.485344	300	0.96616
GTEx_Colon_Transverse_HT29_SB.683698_10.0um_24h	-0.00212879	0.485355	300	0.96616
GTEx_Small_Intestine_Terminal_Ileum_HT29_firategrast_10.0um_24h	-0.00300047	0.485367	152	0.96616
GTEx_Liver_PHH_fenretinide_10É M_24h.2	-0.00275745	0.485347	180	0.96616
GTEx_Lung_A549_BRD.K26831771_10É M_6h	-0.00169717	0.485348	471	0.96616
GTEx_Lung_A549_BRD.K84881516_10É M_6h	-0.00169404	0.485375	471	0.96616
GTEx_Lung_A549_BRD.K16048293_5É M_24h	-0.00169843	0.485337	471	0.96616
GTEx_Lung_A549_BRD.K63145939_5É M_24h	-0.00169524	0.485365	471	0.96616
GTEx_Prostate_PC3_BRD.K20609812_5É M_24h	-0.00319261	0.485342	135	0.96616
GTEx_Prostate_VCAP_BRD.K46319090_5É M_6h	-0.00319504	0.485331	135	0.96616
GTEx_Prostate_VCAP_trichostatin.a_10É M_24h.44	-0.00318529	0.485376	135	0.96616
GTEx_Skin_Sun_Exposed_Lower_leg_A375_BRD.K80101280_5É M_24h	-0.00155843	0.485324	560	0.96616
GTEx_Skin_Not_Sun_Exposed_Suprapubic_A375_folic.acid_0.12um_24h	-0.00173681	0.485329	451	0.96616
GTEx_Breast_Mammary_Tissue_HME1_PF.04217903_10.0um_24h	-0.00215206	0.485395	292	0.966173
GTEx_Breast_Mammary_Tissue_MCF7_naringenin_10.0um_24h	-0.00214929	0.485414	292	0.966173
GTEx_Small_Intestine_Terminal_Ileum_HT29_BRD.K88708949_10É M_6h	-0.00299363	0.485401	152	0.966173
GTEx_Colon_Transverse_HT29_KIN001.127_10.0um_24h	-0.00212057	0.485412	300	0.966173
GTEx_Lung_A549_azathioprine_10É M_6h.1	-0.00169079	0.485403	471	0.966173
GTEx_Lung_A549_BRD.K45222065_5É M_24h	-0.00169059	0.485405	471	0.966173
GTEx_Lung_HCC515_SB.202190_10É M_6h	-0.00168918	0.485417	471	0.966173
GTEx_Ovary_RMUGS_batimastat_40É M_6h	-0.0030222	0.48541	149	0.966173
GTEx_Prostate_PC3_cilengitide_1.11um_24h	-0.00318041	0.485398	135	0.966173
GTEx_Skin_Sun_Exposed_Lower_leg_A375_combretastatin.A.4_1.11um_24h	-0.00155123	0.485391	560	0.966173
GTEx_Uterus_HELA_SR.57227A_0.37um_24h	-0.00349397	0.485417	112	0.966173
GTEx_Breast_Mammary_Tissue_MCF7_sulpiride_10É M_6h	-0.0021476	0.485426	292	0.966178
GTEx_Brain_Cerebellum_NPC_carvedilol_10É M_24h	-0.00193495	0.485428	359	0.966178
GTEx_Prostate_VCAP_FGIN.1.43_10É M_6h	-0.00317309	0.485432	135	0.966178
GTEx_Prostate_VCAP_BRD.K63025696_5É M_24h	-0.00317309	0.485432	135	0.966178
GTEx_Adipose_Visceral_Omentum_ASC_KI.20227_1.11um_24h	-0.00188009	0.485508	376	0.96618
GTEx_Breast_Mammary_Tissue_MCF10A_YM.201636_500nM_24h	-0.00208337	0.485861	292	0.96618
GTEx_Breast_Mammary_Tissue_MCF7_fluorouracil_10É M_24h	-0.0020988	0.485757	292	0.96618
GTEx_Breast_Mammary_Tissue_MCF7_BRD.K73045999_5É M_24h	-0.00209446	0.485786	292	0.96618
GTEx_Breast_Mammary_Tissue_MCF7_BRD.K67622458_5É M_24h	-0.00211675	0.485635	292	0.96618
GTEx_Breast_Mammary_Tissue_MCF7_BRD.K08502366_5É M_24h	-0.00210808	0.485694	292	0.96618
GTEx_Breast_Mammary_Tissue_MCF7_BRD.K80579043_5É M_24h	-0.0020947	0.485784	292	0.96618
GTEx_Breast_Mammary_Tissue_MCF7_BRD.K74085580_10É M_24h	-0.00208675	0.485838	292	0.96618
GTEx_Breast_Mammary_Tissue_MCF7_PF.04217903_10nM_24h	-0.00209036	0.485814	292	0.96618
GTEx_Breast_Mammary_Tissue_MCF7_vorinostat_10É M_6h.37	-0.0020794	0.485888	292	0.96618
GTEx_Breast_Mammary_Tissue_MCF7_SA.1922796_10É M_24h	-0.00208397	0.485857	292	0.96618
GTEx_Breast_Mammary_Tissue_MCF7_SA.86418_500nM_6h	-0.00213977	0.485479	292	0.96618
GTEx_Breast_Mammary_Tissue_MCF7_Merck60_0.04É M_24h	-0.00209603	0.485775	292	0.96618
GTEx_Breast_Mammary_Tissue_MCF7_gemcitabine_500nM_24h.1	-0.00211832	0.485624	292	0.96618
GTEx_Breast_Mammary_Tissue_MCF7_withaferin.a_3.33um_3h.1	-0.0021388	0.485485	292	0.96618
GTEx_Breast_Mammary_Tissue_MCF7_etomoxir_0.37um_24h	-0.00208699	0.485837	292	0.96618
GTEx_Breast_Mammary_Tissue_MCF7_OTS.167_3.33um_24h.1	-0.0021276	0.485561	292	0.96618
GTEx_Brain_Caudate_basal_ganglia_NEU_7.8.dihydro.L.biopterin_10É M_24h	-0.00251022	0.485752	205	0.96618
GTEx_Brain_Cerebellar_Hemisphere_NEU_pirarubicin_10É M_24h	-0.00223054	0.485779	258	0.96618
GTEx_Brain_Cerebellar_Hemisphere_NEU_U.18666A_10É M_24h	-0.00221709	0.485865	258	0.96618
GTEx_Brain_Cerebellar_Hemisphere_NEU_BRD.K16752617_10É M_24h	-0.00222268	0.485829	258	0.96618
GTEx_Brain_Cerebellar_Hemisphere_NEU_tamoxifen_10É M_6h	-0.00221342	0.485888	258	0.96618
GTEx_Brain_Cerebellum_NEU_BRD.K85197047_10É M_24h	-0.00190739	0.485636	359	0.96618
GTEx_Brain_Cerebellum_NEU_SKF.104078_10É M_6h	-0.00188989	0.485767	359	0.96618
GTEx_Brain_Cortex_NEU_BRD.K93116089_10É M_24h	-0.00234652	0.485883	230	0.96618
GTEx_Brain_Frontal_Cortex_BA9_NEU_trichostatin.a_10É M_6h.1	-0.00276517	0.485726	170	0.96618
GTEx_Brain_Hippocampus_NEU_BRD.K66426634_10É M_24h	-0.00325484	0.485573	126	0.96618
GTEx_Brain_Hippocampus_NEU_BRD.A65140285_10É M_6h	-0.00318885	0.485865	126	0.96618
GTEx_Brain_Hippocampus_NEU_pyridine.2.4.dicarboxylic.acid_10É M_24h	-0.00323084	0.485679	126	0.96618
GTEx_Brain_Hypothalamus_NEU_TCPOBOP_10É M_24h	-0.00333848	0.485628	119	0.96618
GTEx_Brain_Nucleus_accumbens_basal_ganglia_NEU_BRD.K98850601_10É M_24h	-0.00271581	0.48565	178	0.96618
GTEx_Brain_Anterior_cingulate_cortex_BA24_NEU_tanespimycin_10.0um_24h.1	-0.00293327	0.485839	149	0.96618
GTEx_Brain_Caudate_basal_ganglia_NEU_cabozantinib_1.11um_24h	-0.00252624	0.485661	205	0.96618
GTEx_Brain_Caudate_basal_ganglia_NEU_XMD.892_1.11um_24h	-0.00248724	0.485883	205	0.96618
GTEx_Brain_Cerebellum_NEU_KI.20227_10.0um_24h	-0.00192685	0.485489	359	0.96618
GTEx_Brain_Frontal_Cortex_BA9_NEU_anacardic.acid_1.11um_24h	-0.00281464	0.485471	170	0.96618
GTEx_Brain_Hippocampus_NEU_sirolimus_10.0um_24h	-0.00328484	0.48544	126	0.96618
GTEx_Brain_Hypothalamus_NEU_sunitinib_0.04um_24h	-0.00334026	0.48562	119	0.96618
GTEx_Brain_Hypothalamus_NEU_dasatinib_10.0um_24h.2	-0.00332958	0.485666	119	0.96618
GTEx_Brain_Anterior_cingulate_cortex_BA24_NPC_K784.3131_10É M_24h	-0.00293327	0.485839	149	0.96618
GTEx_Brain_Anterior_cingulate_cortex_BA24_NPC_BRD.K84571636_10É M_24h	-0.00298679	0.485581	149	0.96618
GTEx_Brain_Cerebellar_Hemisphere_NPC_BRD.K69888333_10É M_24h	-0.00224225	0.485705	258	0.96618
GTEx_Brain_Cerebellar_Hemisphere_NPC_BRD.K62970326_10É M_24h	-0.00221587	0.485873	258	0.96618
GTEx_Brain_Cerebellar_Hemisphere_NPC_GW.9662_10É M_24h	-0.00225675	0.485612	258	0.96618
GTEx_Brain_Cerebellar_Hemisphere_NPC_mebendazole_10É M_24h	-0.00221605	0.485872	258	0.96618
GTEx_Brain_Cerebellum_NPC_K784.3391_10É M_24h	-0.00189546	0.485725	359	0.96618
GTEx_Brain_Cortex_NPC_scriptaid_10É M_24h	-0.00239634	0.485584	230	0.96618
GTEx_Brain_Cortex_NPC_trichostatin.a_3É M_24h	-0.00236132	0.485794	230	0.96618
GTEx_Brain_Frontal_Cortex_BA9_NPC_BRD.K84114569_10É M_24h	-0.00278593	0.485619	170	0.96618
GTEx_Brain_Putamen_basal_ganglia_NPC_phenazone_10É M_24h	-0.00288865	0.485586	159	0.96618
GTEx_Brain_Putamen_basal_ganglia_NPC_pyridine.2.4.dicarboxylic.acid_10É M_6h	-0.00282745	0.485892	159	0.96618
GTEx_Brain_Cerebellar_Hemisphere_NPC_KIN001.242_0.12um_24h	-0.00224539	0.485685	258	0.96618
GTEx_Brain_Putamen_basal_ganglia_NPC_staurosporine_1.0um_6h	-0.00291403	0.48546	159	0.96618
GTEx_Brain_Anterior_cingulate_cortex_BA24_NPC.CAS9_SB.216763_0.12um_24h	-0.00295685	0.485725	149	0.96618
GTEx_Brain_Frontal_Cortex_BA9_NPC.CAS9_doramapimod_3.33um_24h	-0.00281281	0.48548	170	0.96618
GTEx_Brain_Caudate_basal_ganglia_NPC.TAK_JQ1...._0.04um_24h	-0.0024855	0.485893	205	0.96618
GTEx_Brain_Frontal_Cortex_BA9_NPC.TAK_AZD.4547_0.37um_24h	-0.00273586	0.485877	170	0.96618
GTEx_Brain_Hypothalamus_NPC.TAK_sunitinib_3.33um_24h	-0.00336875	0.485497	119	0.96618
GTEx_Brain_Nucleus_accumbens_basal_ganglia_NPC.TAK_PF.03758309_3.33um_24h	-0.00275252	0.485456	178	0.96618
GTEx_Brain_Putamen_basal_ganglia_NPC.TAK_ponatinib_3.33um_24h	-0.00287522	0.485653	159	0.96618
GTEx_Colon_Transverse_AGS_simvastatin_10É M_6h	-0.00211168	0.485473	300	0.96618
GTEx_Colon_Transverse_HT115_sulforaphane_10É M_6h	-0.00207934	0.485695	300	0.96618
GTEx_Colon_Sigmoid_HT29_BRD.K11932360_5É M_24h	-0.00211557	0.485692	290	0.96618
GTEx_Colon_Sigmoid_HT29_BRD.K90787403_5É M_24h	-0.00215137	0.48545	290	0.96618
GTEx_Colon_Transverse_HT29_BRD.K23703347_5É M_24h	-0.00207012	0.485758	300	0.96618
GTEx_Colon_Transverse_HT29_BRD.K78710535_5É M_24h	-0.0020549	0.485863	300	0.96618
GTEx_Colon_Transverse_HT29_BRD.K30437804_5É M_24h	-0.00206756	0.485776	300	0.96618
GTEx_Colon_Transverse_HT29_vorinostat_0.04É M_24h	-0.00206434	0.485798	300	0.96618
GTEx_Small_Intestine_Terminal_Ileum_HT29_protriptyline_10É M_6h	-0.00295775	0.485576	152	0.96618
GTEx_Small_Intestine_Terminal_Ileum_HT29_PSH.025_10É M_24h	-0.00295092	0.485609	152	0.96618
GTEx_Small_Intestine_Terminal_Ileum_HT29_pravastatin_10É M_6h	-0.00289624	0.485875	152	0.96618
GTEx_Colon_Sigmoid_HT29_dosulepin_0.04um_24h	-0.00214313	0.485506	290	0.96618
GTEx_Colon_Sigmoid_HT29_MG.132_20.0um_24h.258	-0.00212308	0.485642	290	0.96618
GTEx_Colon_Sigmoid_HT29_ataluren_1.11um_24h	-0.00209651	0.485821	290	0.96618
GTEx_Colon_Transverse_HT29_benzbromarone_3.33um_24h	-0.00210657	0.485508	300	0.96618
GTEx_Colon_Transverse_HT29_3.3..diindolylmethane_0.01um_24h	-0.00210934	0.485489	300	0.96618
GTEx_Colon_Transverse_HT29_fidarestat_0.37um_24h	-0.00206212	0.485813	300	0.96618
GTEx_Colon_Transverse_HT29_zolpidem_0.04um_24h	-0.00206723	0.485778	300	0.96618
GTEx_Colon_Transverse_HT29_ketoprofen_1.11um_24h	-0.00209579	0.485582	300	0.96618
GTEx_Small_Intestine_Terminal_Ileum_HT29_glipizide_0.04um_24h	-0.00289282	0.485892	152	0.96618
GTEx_Small_Intestine_Terminal_Ileum_HT29_vilazodone_1.11um_24h	-0.00294579	0.485634	152	0.96618
GTEx_Small_Intestine_Terminal_Ileum_HT29_clomethiazole_10.0um_24h	-0.00294579	0.485634	152	0.96618
GTEx_Small_Intestine_Terminal_Ileum_HT29_idoxuridin_0.37um_24h	-0.00290478	0.485834	152	0.96618
GTEx_Colon_Transverse_SW948_BI.2536_10É M_6h	-0.00205467	0.485865	300	0.96618
GTEx_Spleen_JURKAT_rebastinib_3.33um_24h	-0.00224972	0.485629	259	0.96618
GTEx_Whole_Blood_PL21_sparfosic.acid_80É M_6h	-0.00175511	0.485799	414	0.96618
GTEx_Cells_EBV-transformed_lymphocytes_SKM1_PF.04217903_40É M_6h	-0.00290156	0.485755	154	0.96618
GTEx_Whole_Blood_U937_rotenone_500nM_6h	-0.00175173	0.485827	414	0.96618
GTEx_Liver_HEPG2_tremulacin_10É M_6h	-0.00272453	0.485522	180	0.96618
GTEx_Liver_PHH_quinpirol...._10É M_24h	-0.00267926	0.485763	180	0.96618
GTEx_Lung_A549_BRD.K02701279_10É M_6h	-0.00165203	0.485738	471	0.96618
GTEx_Lung_A549_BRD.K23027438_10É M_6h.1	-0.00165642	0.4857	471	0.96618
GTEx_Lung_A549_BRD.K00596555_5É M_24h	-0.00165938	0.485674	471	0.96618
GTEx_Lung_A549_LY.294002_10É M_6h.1	-0.00163704	0.485867	471	0.96618
GTEx_Lung_A549_cpi.169_1.0um_6h	-0.00165487	0.485713	471	0.96618
GTEx_Lung_H1299_tyrphostin.1_10É M_6h	-0.00168005	0.485496	471	0.96618
GTEx_Lung_HCC515_piribedil_10É M_6h	-0.00166509	0.485625	471	0.96618
GTEx_Lung_HCC515_UGISS.186_10É M_6h	-0.00167288	0.485558	471	0.96618
GTEx_Lung_HCC515_BRD.K91987625_10É M_6h	-0.00165838	0.485683	471	0.96618
GTEx_Lung_HCC515_BRD.K48204702_10É M_6h	-0.0016489	0.485765	471	0.96618
GTEx_Lung_HCC515_radicicol_1.11um_24h.1	-0.00164924	0.485762	471	0.96618
GTEx_Lung_HCC515_KIN001.266_0.37um_24h	-0.00167267	0.48556	471	0.96618
GTEx_Cells_Transformed_fibroblasts_A673_minoxidil_10É M_6h	-0.00160869	0.485703	499	0.96618
GTEx_Muscle_Skeletal_A673_BRD.K90826279_20É M_6h	-0.00161133	0.485665	500	0.96618
GTEx_Cells_Transformed_fibroblasts_SKB_rottlerin_10É M_24h.1	-0.00158935	0.485875	499	0.96618
GTEx_Muscle_Skeletal_SKB_tubocurarine_10É M_24h.1	-0.00159223	0.485835	500	0.96618
GTEx_Muscle_Skeletal_SKL_GSK.J1_3.33um_24h	-0.00161956	0.485592	500	0.96618
GTEx_Ovary_EFO27_phenethyl.isothiocyanate_10É M_6h	-0.00292877	0.485861	149	0.96618
GTEx_Ovary_OV7_loperamide_10É M_6h	-0.00292968	0.485856	149	0.96618
GTEx_Pancreas_YAPC_roxithromycin_10.0um_24h	-0.00200755	0.485665	323	0.96618
GTEx_Prostate_PC3_amsacrine_10É M_24h	-0.00314139	0.485577	135	0.96618
GTEx_Prostate_PC3_BRD.K10062203_5É M_24h	-0.0030975	0.485779	135	0.96618
GTEx_Prostate_PC3_BRD.K31695944_10É M_6h	-0.00314261	0.485572	135	0.96618
GTEx_Prostate_PC3_bortezomib_20.0um_24h.139	-0.00312919	0.485633	135	0.96618
GTEx_Prostate_VCAP_BRD.K01463627_5É M_6h	-0.00308041	0.485857	135	0.96618
GTEx_Prostate_VCAP_BRD.K82118651_5É M_6h	-0.00315602	0.48551	135	0.96618
GTEx_Prostate_VCAP_thioridazine_10É M_6h.18	-0.00310236	0.485756	135	0.96618
GTEx_Prostate_VCAP_LY.294002_10É M_24h.23	-0.00309749	0.485779	135	0.96618
GTEx_Prostate_VCAP_BRD.K33936059_10É M_24h	-0.00313163	0.485622	135	0.96618
GTEx_Prostate_VCAP_BRD.K50079182_10É M_24h	-0.00309505	0.48579	135	0.96618
GTEx_Prostate_VCAP_BRD.K73080020_10É M_24h	-0.00310725	0.485734	135	0.96618
GTEx_Prostate_VCAP_BRD.K28184645_10É M_24h	-0.00308529	0.485835	135	0.96618
GTEx_Prostate_VCAP_BRD.K87449521_10É M_24h.1	-0.00308529	0.485835	135	0.96618
GTEx_Skin_Not_Sun_Exposed_Suprapubic_A375_BRD.K22210218_10É M_6h	-0.00171245	0.485535	451	0.96618
GTEx_Skin_Not_Sun_Exposed_Suprapubic_A375_VU.0420363.1_10É M_24h	-0.00167346	0.485864	451	0.96618
GTEx_Skin_Not_Sun_Exposed_Suprapubic_A375_KU.C103869_10É M_6h	-0.00169538	0.485679	451	0.96618
GTEx_Skin_Sun_Exposed_Lower_leg_A375_periplocymarin_10É M_6h	-0.0015416	0.485482	560	0.96618
GTEx_Skin_Sun_Exposed_Lower_leg_A375_BRD.K72010491_5É M_24h	-0.00150508	0.485826	560	0.96618
GTEx_Skin_Sun_Exposed_Lower_leg_A375_TL.HRAS.61_0.04É M_24h.1	-0.00151121	0.485768	560	0.96618
GTEx_Skin_Not_Sun_Exposed_Suprapubic_A375_perhexiline_0.37um_24h	-0.00170878	0.485566	451	0.96618
GTEx_Skin_Not_Sun_Exposed_Suprapubic_A375_ARP.101_0.04um_24h	-0.00168583	0.48576	451	0.96618
GTEx_Skin_Not_Sun_Exposed_Suprapubic_A375_propylthiouracil_0.04um_24h	-0.00169302	0.485699	451	0.96618
GTEx_Skin_Not_Sun_Exposed_Suprapubic_A375_methazolamide_10.0um_24h	-0.00167621	0.485841	451	0.96618
GTEx_Skin_Not_Sun_Exposed_Suprapubic_A375_betulinic.acid_0.04um_24h	-0.0016975	0.485661	451	0.96618
GTEx_Skin_Not_Sun_Exposed_Suprapubic_A375_fexofenadine_0.37um_24h	-0.00168808	0.485741	451	0.96618
GTEx_Skin_Not_Sun_Exposed_Suprapubic_A375_pralatrexate_0.12um_24h	-0.00168926	0.485731	451	0.96618
GTEx_Skin_Sun_Exposed_Lower_leg_A375_lobenzarit_0.12um_24h	-0.00151937	0.485691	560	0.96618
GTEx_Skin_Sun_Exposed_Lower_leg_A375_venlafaxine_0.12um_24h	-0.00151698	0.485714	560	0.96618
GTEx_Skin_Sun_Exposed_Lower_leg_A375_avagacestat_0.37um_24h	-0.00152966	0.485594	560	0.96618
GTEx_Skin_Sun_Exposed_Lower_leg_A375_indapamide_10.0um_24h	-0.00151321	0.485749	560	0.96618
GTEx_Skin_Sun_Exposed_Lower_leg_A375_rupatadine_10.0um_24h	-0.00151621	0.485721	560	0.96618
GTEx_Uterus_HELA_nandrolone_10.0um_24h	-0.00348543	0.485453	112	0.96618
GTEx_Uterus_HELA_aliskiren_0.37um_24h	-0.00344699	0.485613	112	0.96618
GTEx_Uterus_HELA_cyclobenzaprine_3.33um_24h	-0.00338292	0.48588	112	0.96618
GTEx_Uterus_HELA_aphidicolin_3.33um_24h	-0.00338292	0.48588	112	0.96618
GTEx_Uterus_HELA_MG.132_20.0um_24h.264	-0.00339146	0.485845	112	0.96618
GTEx_Uterus_SNGM_MW.A1.12_10É M_6h	-0.00340854	0.485774	112	0.96618
GTEx_Pancreas_YAPC_lobenzarit_3.33um_24h	-0.00197407	0.485904	323	0.966196
GTEx_Brain_Hypothalamus_NEU_BRD.K07244661_10É M_24h	-0.0032726	0.485911	119	0.966201
GTEx_Small_Intestine_Terminal_Ileum_HT29_BRD.K77939573_5É M_24h	-0.00288769	0.485917	152	0.966201
GTEx_Skin_Not_Sun_Exposed_Suprapubic_A375_SA.1472548_5É M_24h	-0.00166699	0.485919	451	0.966201
GTEx_Uterus_HELA_verapamil_3.33um_24h	-0.00337437	0.485916	112	0.966201
GTEx_Brain_Hypothalamus_NPC.CAS9_BGT.226_3.33um_24h	-0.00326904	0.485926	119	0.966203
GTEx_Small_Intestine_Terminal_Ileum_HT29_ethylenediaminetetraacetic.acid_0.12um_24h	-0.00288599	0.485925	152	0.966203
GTEx_Prostate_VCAP_BRD.K42140123_10É M_24h	-0.00306334	0.485935	135	0.966209
GTEx_Uterus_HELA_MG.132_20.0um_24h.84	-0.0033701	0.485934	112	0.966209
GTEx_Breast_Mammary_Tissue_BT20_vemurafenib_0.04um_24h	-0.00206325	0.485998	292	0.966226
GTEx_Breast_Mammary_Tissue_MCF7_irbesartan_10É M_6h.1	-0.00206939	0.485956	292	0.966226
GTEx_Breast_Mammary_Tissue_MCF7_BRD.K20081026_5É M_24h	-0.00206469	0.485988	292	0.966226
GTEx_Brain_Anterior_cingulate_cortex_BA24_NEU_BRD.K94352392_10É M_24h	-0.00289971	0.486001	149	0.966226
GTEx_Brain_Cortex_NEU_BRD.K41880142_10É M_24h	-0.00232877	0.48599	230	0.966226
GTEx_Brain_Cortex_NEU_BRD.A27924917_10É M_24h	-0.0023268	0.486002	230	0.966226
GTEx_Brain_Putamen_basal_ganglia_NEU_CGS.21680_10É M_24h	-0.00280505	0.486003	159	0.966226
GTEx_Brain_Caudate_basal_ganglia_NPC_BML.284_10É M_24h	-0.0024754	0.48595	205	0.966226
GTEx_Brain_Hippocampus_NPC_rebastinib_0.12um_24h	-0.00316935	0.485952	126	0.966226
GTEx_Brain_Hypothalamus_NPC_AZD.1480_10.0um_24h	-0.00325123	0.486003	119	0.966226
GTEx_Brain_Cerebellar_Hemisphere_NPC.CAS9_PF.03758309_0.12um_24h	-0.00219997	0.485974	258	0.966226
GTEx_Brain_Frontal_Cortex_BA9_NPC.TAK_SYK.inhibitor_1.11um_24h	-0.00271205	0.486	170	0.966226
GTEx_Brain_Nucleus_accumbens_basal_ganglia_NPC.TAK_sotrastaurin_10.0um_6h	-0.00265463	0.485973	178	0.966226
GTEx_Small_Intestine_Terminal_Ileum_HT29_BRD.K73006286_5É M_24h	-0.00287061	0.486	152	0.966226
GTEx_Colon_Sigmoid_HT29_bortezomib_20.0um_24h.185	-0.00206981	0.486002	290	0.966226
GTEx_Small_Intestine_Terminal_Ileum_HT29_idalopirdine_0.04um_24h	-0.00287744	0.485967	152	0.966226
GTEx_Liver_HEPG2_RS.39604_10É M_6h.1	-0.00264016	0.48597	180	0.966226
GTEx_Skin_Not_Sun_Exposed_Suprapubic_A375_BRD.K74634175_5É M_24h	-0.00165822	0.485993	451	0.966226
GTEx_Skin_Not_Sun_Exposed_Suprapubic_A375_BRD.K01497355_10É M_24h	-0.0016576	0.485998	451	0.966226
GTEx_Brain_Anterior_cingulate_cortex_BA24_NPC_NVP.BGJ398_0.12um_24h	-0.00289699	0.486014	149	0.966235
GTEx_Prostate_PC3_sirolimus_10.0um_24h.4	-0.00304627	0.486014	135	0.966235
GTEx_Lung_A549_BRD.K75999307_10É M_6h	-0.00161958	0.486018	471	0.966236
GTEx_Brain_Hypothalamus_NEU_wortmannin_3É M_24h	-0.00324411	0.486034	119	0.966244
GTEx_Brain_Cortex_NEU_BGT.226_0.37um_24h	-0.00232187	0.486031	230	0.966244
GTEx_Colon_Sigmoid_HT29_bortezomib_20.0um_24h.15	-0.00206588	0.486028	290	0.966244
GTEx_Skin_Sun_Exposed_Lower_leg_A375_BRD.K30934336_10É M_24h	-0.00148292	0.486034	560	0.966244
GTEx_Breast_Mammary_Tissue_MCF7_selegiline_10.0um_24h	-0.00205566	0.486049	292	0.966244
GTEx_Breast_Mammary_Tissue_MCF7_sertraline_1.11um_24h	-0.00205554	0.48605	292	0.966244
GTEx_Small_Intestine_Terminal_Ileum_HT29_tirapazamine_3.33um_24h	-0.00286036	0.48605	152	0.966244
GTEx_Lung_A549_gefitinib_0.04um_24h	-0.00161611	0.486048	471	0.966244
GTEx_Skin_Not_Sun_Exposed_Suprapubic_A375_BRD.K56478238_10É M_6h	-0.00165227	0.486043	451	0.966244
GTEx_Breast_Mammary_Tissue_MCF7_vorinostat_10É M_6h.12	-0.00205469	0.486056	292	0.966247
GTEx_Brain_Anterior_cingulate_cortex_BA24_NEU_malonoben_10É M_24h	-0.00288792	0.486058	149	0.966247
GTEx_Breast_Mammary_Tissue_MCF10A_celastrol_3.33um_3h	-0.00205289	0.486068	292	0.966248
GTEx_Brain_Frontal_Cortex_BA9_NEU_BRD.K14395638_10É M_24h	-0.002698	0.486073	170	0.966248
GTEx_Brain_Putamen_basal_ganglia_NEU_PF.03758309_1.11um_24h	-0.00279087	0.486074	159	0.966248
GTEx_Colon_Sigmoid_HT29_AZ.628_0.12um_24h	-0.00205923	0.486073	290	0.966248
GTEx_Lung_HCC515_tozasertib_1.11um_24h	-0.0016135	0.48607	471	0.966248
GTEx_Breast_Mammary_Tissue_HME1_idelalisib_0.04um_24h	-0.00204734	0.486106	292	0.966251
GTEx_Breast_Mammary_Tissue_MCF7_BRD.K14355517_10É M_24h	-0.00204987	0.486088	292	0.966251
GTEx_Breast_Mammary_Tissue_MCF7_phenprobamate_10É M_6h	-0.00204023	0.486154	292	0.966251
GTEx_Breast_Mammary_Tissue_MCF7_BRD.K64579699_5É M_24h	-0.00203457	0.486192	292	0.966251
GTEx_Breast_Mammary_Tissue_MCF7_BRD.K42543764_10É M_24h	-0.00204216	0.486141	292	0.966251
GTEx_Breast_Mammary_Tissue_MCF7_trichostatin.a_10É M_6h.32	-0.00204831	0.486099	292	0.966251
GTEx_Breast_Mammary_Tissue_MCF7_arglabin_1.11um_24h	-0.00203939	0.48616	292	0.966251
GTEx_Brain_Cerebellar_Hemisphere_MNEU.E_BGT.226_0.04um_24h	-0.0021722	0.486151	258	0.966251
GTEx_Brain_Anterior_cingulate_cortex_BA24_NEU_CP.94253_10É M_24h	-0.00286071	0.486189	149	0.966251
GTEx_Brain_Cortex_NEU_BRD.K23319301_10É M_24h	-0.00230683	0.486122	230	0.966251
GTEx_Brain_Hypothalamus_NEU_BRD.K89961851_10É M_24h	-0.0032085	0.486187	119	0.966251
GTEx_Brain_Putamen_basal_ganglia_NEU_BRD.K60212338_10É M_24h	-0.00278863	0.486085	159	0.966251
GTEx_Brain_Cerebellar_Hemisphere_NPC_EMF.sumo1.10_10É M_24h.1	-0.00216695	0.486184	258	0.966251
GTEx_Brain_Cerebellar_Hemisphere_NPC_BRD.K78844995_10É M_24h	-0.00216591	0.486191	258	0.966251
GTEx_Brain_Cerebellum_NPC_CGP.71683_10É M_24h	-0.00183308	0.486195	359	0.966251
GTEx_Brain_Frontal_Cortex_BA9_NPC_wortmannin_1É M_24h.1	-0.00268701	0.486129	170	0.966251
GTEx_Brain_Hippocampus_NPC_BRD.K11977286_10É M_24h	-0.00311685	0.486184	126	0.966251
GTEx_Brain_Putamen_basal_ganglia_NPC_erlotinib_10É M_24h	-0.00277072	0.486175	159	0.966251
GTEx_Brain_Cerebellar_Hemisphere_NPC.CAS9_A.66_0.37um_24h	-0.00217062	0.486161	258	0.966251
GTEx_Brain_Cerebellum_NPC.TAK_dasatinib_0.12um_24h.1	-0.00183944	0.486147	359	0.966251
GTEx_Brain_Frontal_Cortex_BA9_NPC.TAK_belinostat_10.0um_6h.2	-0.002687	0.486129	170	0.966251
GTEx_Colon_Sigmoid_HT29_BRD.K36232701_5É M_24h	-0.00204841	0.486147	290	0.966251
GTEx_Colon_Sigmoid_HT29_BIX.02189_0.12um_24h	-0.00204546	0.486166	290	0.966251
GTEx_Small_Intestine_Terminal_Ileum_HT29_rimantadine_0.12um_24h	-0.00284584	0.486121	152	0.966251
GTEx_Small_Intestine_Terminal_Ileum_SNU1040_idarubicin_100nM_6h	-0.0028484	0.486109	152	0.966251
GTEx_Small_Intestine_Terminal_Ileum_SW948_CAY.10594_20É M_6h	-0.00285352	0.486084	152	0.966251
GTEx_Lung_A549_BRD.K70653194_5É M_24h	-0.0016031	0.48616	471	0.966251
GTEx_Lung_HCC515_KUC103893N_10É M_6h	-0.00160356	0.486156	471	0.966251
GTEx_Lung_NCIH1694_valdecoxib_100É M_6h	-0.00160382	0.486154	471	0.966251
GTEx_Ovary_RMUGS_tretinoin_40É M_6h	-0.00286075	0.486189	149	0.966251
GTEx_Pancreas_YAPC_bortezomib_20.0um_24h.149	-0.00194683	0.486098	323	0.966251
GTEx_Prostate_PC3_alclometasone_10É M_6h.1	-0.00300724	0.486193	135	0.966251
GTEx_Prostate_PC3_BRD.K45749103_5É M_24h	-0.00302432	0.486115	135	0.966251
GTEx_Skin_Not_Sun_Exposed_Suprapubic_A375_BRD.K31142225_5É M_24h	-0.00163399	0.486198	451	0.966251
GTEx_Skin_Not_Sun_Exposed_Suprapubic_A375_BRD.K95273033_5É M_24h	-0.0016403	0.486144	451	0.966251
GTEx_Skin_Sun_Exposed_Lower_leg_A375_BRD.K31975688_5É M_24h	-0.00147313	0.486126	560	0.966251
GTEx_Skin_Sun_Exposed_Lower_leg_A375_BRD.K03652504_5É M_24h	-0.00147631	0.486097	560	0.966251
GTEx_Skin_Not_Sun_Exposed_Suprapubic_A375_ursodeoxycholyltaurine_10.0um_24h	-0.00164727	0.486086	451	0.966251
GTEx_Skin_Sun_Exposed_Lower_leg_A375_miglustat_3.33um_24h	-0.00147103	0.486146	560	0.966251
GTEx_Lung_A549_BRD.K71151012_5É M_24h	-0.00159739	0.486209	471	0.966264
GTEx_Pancreas_YAPC_LGX.818_1.11um_24h	-0.00193116	0.48621	323	0.966264
GTEx_Breast_Mammary_Tissue_MCF7_BRD.K24528445_5É M_24h	-0.00202156	0.486281	292	0.966264
GTEx_Breast_Mammary_Tissue_MCF7_BRD.K71571889_5É M_24h	-0.00202565	0.486253	292	0.966264
GTEx_Breast_Mammary_Tissue_MCF7_clofibrate_10.0um_24h	-0.00202565	0.486253	292	0.966264
GTEx_Brain_Cerebellum_NEU_quercetin_10É M_24h	-0.00182141	0.486283	359	0.966264
GTEx_Brain_Hypothalamus_NEU_BRD.K39284479_10É M_24h	-0.00320138	0.486218	119	0.966264
GTEx_Brain_Hypothalamus_NEU_kavain_10É M_24h	-0.00319248	0.486256	119	0.966264
GTEx_Brain_Anterior_cingulate_cortex_BA24_NEU_regorafenib_0.04um_24h	-0.00284711	0.486255	149	0.966264
GTEx_Brain_Caudate_basal_ganglia_NEU_everolimus_10.0um_24h	-0.00241724	0.48628	205	0.966264
GTEx_Brain_Cortex_NPC_EMF.sumo1.5_10É M_24h	-0.00228537	0.486251	230	0.966264
GTEx_Brain_Cerebellum_NPC.CAS9_GW.5074_0.04um_24h	-0.00182271	0.486273	359	0.966264
GTEx_Brain_Anterior_cingulate_cortex_BA24_NPC.TAK_PF.03758309_3.33um_24h	-0.00284075	0.486286	149	0.966264
GTEx_Colon_Sigmoid_HT29_BRD.K55792644_5É M_24h	-0.00202946	0.486275	290	0.966264
GTEx_Colon_Transverse_HT29_BRD.K09057839_5É M_24h	-0.00199534	0.486273	300	0.966264
GTEx_Colon_Transverse_HT29_dideoxyadenosine_0.37um_24h	-0.00200112	0.486233	300	0.966264
GTEx_Small_Intestine_Terminal_Ileum_HT29_moracizine_0.37um_24h	-0.00282448	0.486225	152	0.966264
GTEx_Lung_A549_BRD.K38024502_5É M_24h	-0.0015938	0.48624	471	0.966264
GTEx_Lung_HCC515_verapamil_10É M_6h	-0.00159391	0.486239	471	0.966264
GTEx_Pancreas_YAPC_glasdegib_3.33um_24h	-0.00192306	0.486268	323	0.966264
GTEx_Prostate_PC3_BRD.K12862164_5É M_24h	-0.00299262	0.48626	135	0.966264
GTEx_Skin_Sun_Exposed_Lower_leg_A375_BRD.K78481586_10É M_6h	-0.00146356	0.486217	560	0.966264
GTEx_Skin_Sun_Exposed_Lower_leg_A375_BRD.K23220665_5É M_24h	-0.00145943	0.486255	560	0.966264
GTEx_Skin_Sun_Exposed_Lower_leg_A375_imatinib_3.33um_24h.1	-0.00145738	0.486275	560	0.966264
GTEx_Skin_Sun_Exposed_Lower_leg_A375_eflornithine_10.0um_24h	-0.00145745	0.486274	560	0.966264
GTEx_Skin_Sun_Exposed_Lower_leg_SKMEL1_inhibitor.BEC_80É M_6h	-0.00145823	0.486267	560	0.966264
GTEx_Pancreas_YAPC_cyclizine_10.0um_24h	-0.00191923	0.486295	323	0.966278
GTEx_Lung_A549_BRD.K36424197_5É M_24h	-0.00158616	0.486306	471	0.966286
GTEx_Prostate_PC3_metrizamide_10É M_24h.1	-0.00298285	0.486305	135	0.966286
GTEx_Breast_Mammary_Tissue_HS578T_canertinib_10É M_6h	-0.0020083	0.486371	292	0.966308
GTEx_Breast_Mammary_Tissue_MCF7_BRD.K66390767_5É M_24h	-0.00200854	0.486369	292	0.966308
GTEx_Breast_Mammary_Tissue_MCF7_BRD.K90665148_5É M_24h	-0.00201107	0.486352	292	0.966308
GTEx_Brain_Anterior_cingulate_cortex_BA24_NEU_doramapimod_10.0um_24h	-0.00282806	0.486347	149	0.966308
GTEx_Brain_Hippocampus_NEU_AZD.4547_1.11um_24h	-0.00307785	0.486357	126	0.966308
GTEx_Brain_Caudate_basal_ganglia_NPC_STK.674938_10É M_24h	-0.00239913	0.486383	205	0.966308
GTEx_Brain_Anterior_cingulate_cortex_BA24_NPC_TPCA.1_0.37um_24h	-0.00283078	0.486334	149	0.966308
GTEx_Brain_Cerebellum_NPC_PD.0325901_3.33um_24h.1	-0.00180857	0.48638	359	0.966308
GTEx_Colon_Transverse_HT29_BRD.K43349989_5É M_24h	-0.00198145	0.486368	300	0.966308
GTEx_Colon_Transverse_HT29_BRD.K35654724_5É M_24h	-0.00198045	0.486375	300	0.966308
GTEx_Small_Intestine_Terminal_Ileum_HT29_BRD.K99179945_5É M_24h	-0.00279543	0.486367	152	0.966308
GTEx_Small_Intestine_Terminal_Ileum_HT29_vorinostat_100nM_24h.2	-0.00279543	0.486367	152	0.966308
GTEx_Small_Intestine_Terminal_Ileum_HT29_SA.1459002_5É M_24h	-0.00280055	0.486342	152	0.966308
GTEx_Small_Intestine_Terminal_Ileum_HT29_ivacaftor_0.37um_24h	-0.0027997	0.486346	152	0.966308
GTEx_Small_Intestine_Terminal_Ileum_HT29_dapsone_0.37um_24h	-0.00280055	0.486342	152	0.966308
GTEx_Colon_Transverse_SNUC5_ixazomib_10É M_6h	-0.00198745	0.486327	300	0.966308
GTEx_Ovary_COV644_NU.1025_10É M_6h	-0.00282809	0.486347	149	0.966308
GTEx_Pancreas_YAPC_brexpiprazole_0.12um_24h	-0.00191567	0.486321	323	0.966308
GTEx_Skin_Not_Sun_Exposed_Suprapubic_A375_BRD.K10405667_10É M_6h	-0.00161208	0.486383	451	0.966308
GTEx_Skin_Not_Sun_Exposed_Suprapubic_A375_luteolin_0.12um_24h	-0.00161885	0.486325	451	0.966308
GTEx_Skin_Sun_Exposed_Lower_leg_A375_MG.132_20.0um_24h.276	-0.00144684	0.486374	560	0.966308
GTEx_Muscle_Skeletal_SKL.C_JQ1...._10.0um_24h.1	-0.00152966	0.486391	500	0.966319
GTEx_Cells_EBV-transformed_lymphocytes_SKM1_BRD.K90735586_10É M_6h	-0.00277012	0.4864	154	0.96633
GTEx_Skin_Not_Sun_Exposed_Suprapubic_A375_cetirizine_10É M_6h.1	-0.00160962	0.486403	451	0.966331
GTEx_Liver_HEPG2_BRD.A43188678_10É M_6h	-0.00255682	0.486413	180	0.96634
GTEx_Lung_A549_BRD.K90146477_5É M_24h	-0.00157324	0.486418	471	0.96634
GTEx_Prostate_PC3_BRD.K59563627_10É M_24h	-0.00295846	0.486417	135	0.96634
GTEx_Lung_A549_BRD.K63072081_5É M_24h	-0.00157264	0.486423	471	0.966344
GTEx_Breast_Mammary_Tissue_MCF7_KUC111774N_10É M_24h	-0.00199962	0.486429	292	0.966351
GTEx_Brain_Frontal_Cortex_BA9_NEU_BRD.K63000292_10É M_24h	-0.00262228	0.486463	170	0.966353
GTEx_Brain_Frontal_Cortex_BA9_NEU_ischemin_0.04um_24h	-0.00262349	0.486457	170	0.966353
GTEx_Brain_Hypothalamus_NPC.CAS9_AZ.20_0.04um_24h	-0.00314619	0.486455	119	0.966353
GTEx_Brain_Nucleus_accumbens_basal_ganglia_NPC.TAK_AT7867_0.04um_24h	-0.0025626	0.486459	178	0.966353
GTEx_Small_Intestine_Terminal_Ileum_HT29_phenylbutyrate_0.37um_24h	-0.00277919	0.486446	152	0.966353
GTEx_Small_Intestine_Terminal_Ileum_RKO_purmorphamine_40É M_6h	-0.00277834	0.48645	152	0.966353
GTEx_Small_Intestine_Terminal_Ileum_SNU1040_nitrendipine_10É M_6h	-0.00277492	0.486467	152	0.966353
GTEx_Colon_Sigmoid_SNUC4_valdecoxib_100É M_6h	-0.00200191	0.486461	290	0.966353
GTEx_Prostate_PC3_dinaciclib_1.11um_24h	-0.00295115	0.48645	135	0.966353
GTEx_Prostate_VCAP_BRD.K66064682_5É M_6h	-0.00294871	0.486462	135	0.966353
GTEx_Skin_Not_Sun_Exposed_Suprapubic_A375_SA.1458189_5É M_24h	-0.00160161	0.486471	451	0.966353
GTEx_Skin_Not_Sun_Exposed_Suprapubic_A375_sildenafil_0.37um_24h	-0.00160243	0.486464	451	0.966353
GTEx_Skin_Sun_Exposed_Lower_leg_A375_oxybenzone_1.11um_24h	-0.00143659	0.48647	560	0.966353
GTEx_Prostate_VCAP_NAS.181_10É M_24h	-0.00294505	0.486478	135	0.966361
GTEx_Brain_Putamen_basal_ganglia_NPC_TH02453.036.P1_10É M_24h	-0.00270877	0.486484	159	0.966366
GTEx_Breast_Mammary_Tissue_MCF7_etoposide_5.0um_6h.1	-0.00198722	0.486514	292	0.96637
GTEx_Brain_Putamen_basal_ganglia_NEU_BRD.K70524666_10É M_24h	-0.0027028	0.486513	159	0.96637
GTEx_Brain_Hypothalamus_NPC_I.BET.762_10.0um_24h	-0.00313728	0.486493	119	0.96637
GTEx_Small_Intestine_Terminal_Ileum_HT29_BRD.K64649040_5É M_24h	-0.00276467	0.486517	152	0.96637
GTEx_Small_Intestine_Terminal_Ileum_HT29_BRD.K25255972_5É M_24h	-0.00276809	0.4865	152	0.96637
GTEx_Lung_A549_bortezomib_10É M_6h	-0.00156147	0.486519	471	0.96637
GTEx_Muscle_Skeletal_SKB_BRD.K39687892_10É M_24h	-0.00151605	0.486512	500	0.96637
GTEx_Pancreas_YAPC_GDC.0980_0.04um_24h	-0.00189199	0.48649	323	0.96637
GTEx_Pancreas_YAPC_clofazimine_0.04um_24h	-0.00188798	0.486518	323	0.96637
GTEx_Prostate_PC3_BRD.K46808525_5É M_24h	-0.00293774	0.486512	135	0.96637
GTEx_Skin_Not_Sun_Exposed_Suprapubic_A375_trichostatin.a_3É M_6h.1	-0.00159576	0.48652	451	0.96637
GTEx_Brain_Putamen_basal_ganglia_NPC.TAK_AZD.7762_1.11um_24h	-0.00269906	0.486532	159	0.966371
GTEx_Small_Intestine_Terminal_Ileum_HT29_BRD.K20281332_5É M_24h	-0.00276125	0.486533	152	0.966371
GTEx_Lung_A549_BRD.K23703347_5É M_24h	-0.00156044	0.486528	471	0.966371
GTEx_Cells_Transformed_fibroblasts_SKB_TG.100115_10É M_24h	-0.00151593	0.486527	499	0.966371
GTEx_Breast_Mammary_Tissue_MCF7_rifabutin_10É M_6h.2	-0.00198299	0.486542	292	0.966383
GTEx_Colon_Transverse_RKO_RG.108_80É M_6h	-0.00195567	0.486546	300	0.966383
GTEx_Skin_Sun_Exposed_Lower_leg_A375_tivantinib_0.04um_24h.1	-0.00142829	0.486549	560	0.966383
GTEx_Breast_Mammary_Tissue_MCF7_tacedinaline_3É M_24h.1	-0.00197468	0.486599	292	0.966386
GTEx_Breast_Mammary_Tissue_MCF7_ZK.93426_0.37um_24h	-0.00197709	0.486582	292	0.966386
GTEx_Brain_Anterior_cingulate_cortex_BA24_MNEU.E_GSK.1059615_10.0um_24h	-0.00277364	0.486609	149	0.966386
GTEx_Brain_Hypothalamus_NPC_dacomitinib_3.33um_24h	-0.00311771	0.486578	119	0.966386
GTEx_Colon_Sigmoid_HT29_hydroflumethiazide_10É M_6h	-0.00198493	0.486576	290	0.966386
GTEx_Small_Intestine_Terminal_Ileum_NCIH508_VER.155008_10É M_6h	-0.00274758	0.4866	152	0.966386
GTEx_Colon_Sigmoid_SNU1040_capsaicin_100É M_6h	-0.00198321	0.486587	290	0.966386
GTEx_Cells_EBV-transformed_lymphocytes_JURKAT_PHA.767491_0.04um_24h	-0.00272905	0.486602	154	0.966386
GTEx_Cells_EBV-transformed_lymphocytes_U937_NSC.632839_10É M_6h	-0.00273726	0.486561	154	0.966386
GTEx_Liver_HEPG2_JW55_0.37um_24h	-0.00252595	0.486577	180	0.966386
GTEx_Lung_A549_epinephrine..racemic._10É M_6h	-0.00155285	0.486594	471	0.966386
GTEx_Lung_A549_BRD.K98321674_5É M_24h	-0.00155202	0.486601	471	0.966386
GTEx_Lung_SKLU1_M2.PK.activator_90É M_6h	-0.00155395	0.486584	471	0.966386
GTEx_Pancreas_YAPC_AVL.292_0.37um_24h	-0.00187943	0.486579	323	0.966386
GTEx_Prostate_PC3_telmesteine_3.33um_24h	-0.00292676	0.486562	135	0.966386
GTEx_Prostate_VCAP_BRD.K79917113_5É M_24h	-0.002917	0.486607	135	0.966386
GTEx_Skin_Sun_Exposed_Lower_leg_A375_apicidin_0.12É M_24h	-0.00142229	0.486605	560	0.966386
GTEx_Skin_Not_Sun_Exposed_Suprapubic_A375_MG.132_20.0um_24h.271	-0.00158588	0.486604	451	0.966386
GTEx_Skin_Sun_Exposed_Lower_leg_A375_MG.132_20.0um_24h.72	-0.00142656	0.486565	560	0.966386
GTEx_Adipose_Subcutaneous_ASC_entinostat_10É M_24h	-0.00148359	0.486801	500	0.96639
GTEx_Adipose_Subcutaneous_ASC_butein_10É M_24h	-0.0014059	0.487492	500	0.96639
GTEx_Adipose_Visceral_Omentum_ASC_vorinostat_10É M_24h.6	-0.00172799	0.48668	376	0.96639
GTEx_Adipose_Subcutaneous_ASC.C_SAR.245409_1.11um_24h	-0.00142405	0.487331	500	0.96639
GTEx_Breast_Mammary_Tissue_BT20_tivozanib_100nM_24h	-0.00186767	0.487325	292	0.96639
GTEx_Breast_Mammary_Tissue_BT20_mitoxantrone_0.12um_3h.1	-0.00186852	0.487319	292	0.96639
GTEx_Breast_Mammary_Tissue_HME1_A.443654_10.0um_24h	-0.00184237	0.487496	292	0.96639
GTEx_Breast_Mammary_Tissue_HS578T_HG.6.64.01_10É M_6h	-0.00187273	0.48729	292	0.96639
GTEx_Breast_Mammary_Tissue_HS578T_linsitinib_0.04um_24h	-0.00185044	0.487441	292	0.96639
GTEx_Breast_Mammary_Tissue_HS578T_mitoxantrone_3.33um_24h.1	-0.00194118	0.486826	292	0.96639
GTEx_Breast_Mammary_Tissue_HS578T_PF.562271_0.04um_3h	-0.00186562	0.487338	292	0.96639
GTEx_Breast_Mammary_Tissue_MCF10A_PD.184352_1É M_6h	-0.00183743	0.48753	292	0.96639
GTEx_Breast_Mammary_Tissue_MCF10A_KIN001.266_10É M_6h	-0.00185068	0.48744	292	0.96639
GTEx_Breast_Mammary_Tissue_MCF7_BRD.K68863575_10É M_24h	-0.00193949	0.486837	292	0.96639
GTEx_Breast_Mammary_Tissue_MCF7_BRD.K66037923_10É M_6h	-0.00184514	0.487477	292	0.96639
GTEx_Breast_Mammary_Tissue_MCF7_cyproheptadine_10É M_6h	-0.00183116	0.487572	292	0.96639
GTEx_Breast_Mammary_Tissue_MCF7_terfenadine_10É M_24h	-0.00185984	0.487378	292	0.96639
GTEx_Breast_Mammary_Tissue_MCF7_EXO.1_10É M_6h.1	-0.00190129	0.487096	292	0.96639
GTEx_Breast_Mammary_Tissue_MCF7_wortmannin_10É M_24h.14	-0.00185213	0.48743	292	0.96639
GTEx_Breast_Mammary_Tissue_MCF7_3.matida_10É M_6h	-0.00191551	0.487	292	0.96639
GTEx_Breast_Mammary_Tissue_MCF7_BRD.K35418438_5É M_24h	-0.00185333	0.487422	292	0.96639
GTEx_Breast_Mammary_Tissue_MCF7_BRD.K05778965_5É M_24h	-0.00192985	0.486903	292	0.96639
GTEx_Breast_Mammary_Tissue_MCF7_BRD.K18571495_5É M_24h	-0.00191467	0.487006	292	0.96639
GTEx_Breast_Mammary_Tissue_MCF7_BRD.M77861050_5É M_24h	-0.00186418	0.487348	292	0.96639
GTEx_Breast_Mammary_Tissue_MCF7_BRD.K44242139_10É M_24h	-0.00195925	0.486703	292	0.96639
GTEx_Breast_Mammary_Tissue_MCF7_SA.419083_10É M_24h	-0.00194913	0.486772	292	0.96639
GTEx_Breast_Mammary_Tissue_MCF7_SAR.245408_10É M_6h	-0.00194022	0.486832	292	0.96639
GTEx_Breast_Mammary_Tissue_MCF7_OSI.930_10É M_6h	-0.00183706	0.487532	292	0.96639
GTEx_Breast_Mammary_Tissue_MCF7_dipropyl.dopamine_3É M_6h	-0.00195962	0.486701	292	0.96639
GTEx_Breast_Mammary_Tissue_MCF7_SA.1920890_1É M_6h	-0.00185177	0.487432	292	0.96639
GTEx_Breast_Mammary_Tissue_MCF7_flutamide_10nM_6h.1	-0.00196106	0.486691	292	0.96639
GTEx_Breast_Mammary_Tissue_MCF7_AS.601245_0.04um_3h	-0.00187888	0.487249	292	0.96639
GTEx_Breast_Mammary_Tissue_MCF7_A.443654_3.33um_24h	-0.00185502	0.48741	292	0.96639
GTEx_Breast_Mammary_Tissue_MCF7_PHA.767491_3.33um_24h	-0.00188478	0.487208	292	0.96639
GTEx_Breast_Mammary_Tissue_MCF7_unc.0646_0.5um_6h	-0.00196733	0.486648	292	0.96639
GTEx_Breast_Mammary_Tissue_MCF7_apafant_10.0um_24h	-0.00184731	0.487463	292	0.96639
GTEx_Breast_Mammary_Tissue_MCF7_mibampator_3.33um_24h	-0.00195793	0.486712	292	0.96639
GTEx_Breast_Mammary_Tissue_MCF7_sulfafurazole_10.0um_24h	-0.00183285	0.487561	292	0.96639
GTEx_Breast_Mammary_Tissue_MCF7_ENMD.2076_0.12um_24h	-0.00193371	0.486877	292	0.96639
GTEx_Breast_Mammary_Tissue_MDAMB231_gefitinib_500nM_24h	-0.00185261	0.487427	292	0.96639
GTEx_Breast_Mammary_Tissue_MDAMB231_OSI.027_0.37um_3h	-0.00183176	0.487568	292	0.96639
GTEx_Breast_Mammary_Tissue_SKBR3_BMS.777607_100nM_24h	-0.00188346	0.487217	292	0.96639
GTEx_Breast_Mammary_Tissue_SKBR3_BMS.345541_0.37um_24h	-0.00189214	0.487159	292	0.96639
GTEx_Brain_Anterior_cingulate_cortex_BA24_NEU_2.aminopurine_10É M_24h	-0.00261219	0.487389	149	0.96639
GTEx_Brain_Anterior_cingulate_cortex_BA24_NEU_BRD.K37883585_10É M_24h	-0.00272103	0.486863	149	0.96639
GTEx_Brain_Anterior_cingulate_cortex_BA24_NEU_BRD.K50388960_10É M_24h	-0.00276275	0.486662	149	0.96639
GTEx_Brain_Anterior_cingulate_cortex_BA24_NEU_trichostatin.a_10É M_24h.9	-0.00266117	0.487152	149	0.96639
GTEx_Brain_Caudate_basal_ganglia_NEU_BRD.K41931739_10É M_24h	-0.00231381	0.486867	205	0.96639
GTEx_Brain_Caudate_basal_ganglia_NEU_tyrphostin.AG.126_10É M_24h	-0.00231729	0.486847	205	0.96639
GTEx_Brain_Cerebellar_Hemisphere_NEU_AZD.6482_10É M_24h	-0.00197199	0.487427	258	0.96639
GTEx_Brain_Cerebellar_Hemisphere_NEU_hexachlorophene_10É M_24h	-0.0020424	0.486978	258	0.96639
GTEx_Brain_Cerebellum_NEU_BRD.K27597389_10É M_24h	-0.00166398	0.487468	359	0.96639
GTEx_Brain_Cerebellum_NEU_farnesylthioacetic.acid_10É M_6h	-0.00168103	0.48734	359	0.96639
GTEx_Brain_Cortex_NEU_BAS.00594560_10É M_24h	-0.00206517	0.487575	230	0.96639
GTEx_Brain_Cortex_NEU_BRD.K42419294_10É M_24h	-0.00218994	0.486825	230	0.96639
GTEx_Brain_Cortex_NEU_thenoyltrifluoroacetone_10É M_24h	-0.0021892	0.486829	230	0.96639
GTEx_Brain_Cortex_NEU_BG.1030_10É M_6h	-0.00212509	0.487215	230	0.96639
GTEx_Brain_Frontal_Cortex_BA9_NEU_RTI.55_10É M_24h	-0.00240731	0.487573	170	0.96639
GTEx_Brain_Frontal_Cortex_BA9_NEU_BRD.K91844626_10É M_6h	-0.00240976	0.48756	170	0.96639
GTEx_Brain_Frontal_Cortex_BA9_NEU_PP.2_10É M_24h	-0.00248181	0.487188	170	0.96639
GTEx_Brain_Frontal_Cortex_BA9_NEU_EHNA_10É M_6h	-0.00254594	0.486857	170	0.96639
GTEx_Brain_Hippocampus_NEU_BRD.K92863101_10É M_24h	-0.00285886	0.487327	126	0.96639
GTEx_Brain_Hippocampus_NEU_troglitazone_10É M_24h	-0.00291885	0.487062	126	0.96639
GTEx_Brain_Hippocampus_NEU_trichostatin.a_10É M_6h.1	-0.00288436	0.487214	126	0.96639
GTEx_Brain_Hypothalamus_NEU_BRD.K10609180_10É M_24h	-0.00309811	0.486662	119	0.96639
GTEx_Brain_Hypothalamus_NEU_BRD.K52914903_10É M_24h	-0.00305181	0.486861	119	0.96639
GTEx_Brain_Hypothalamus_NEU_SIB.1757_10É M_24h	-0.00297703	0.487183	119	0.96639
GTEx_Brain_Hypothalamus_NEU_BRD.A42187224_10É M_24h	-0.00302689	0.486968	119	0.96639
GTEx_Brain_Nucleus_accumbens_basal_ganglia_NEU_BRD.K11841836_10É M_24h	-0.00250727	0.486751	178	0.96639
GTEx_Brain_Nucleus_accumbens_basal_ganglia_NEU_fenretinide_10É M_24h	-0.0024695	0.486951	178	0.96639
GTEx_Brain_Putamen_basal_ganglia_NEU_BRD.K09329774_10É M_24h	-0.00261696	0.486942	159	0.96639
GTEx_Brain_Anterior_cingulate_cortex_BA24_NEU_PD.0325901_0.04um_24h	-0.002692	0.487003	149	0.96639
GTEx_Brain_Cerebellar_Hemisphere_NEU_KW.2449_10.0um_24h	-0.00208904	0.486681	258	0.96639
GTEx_Brain_Cerebellum_NEU_KU.55933_1.11um_24h	-0.00174133	0.486886	359	0.96639
GTEx_Brain_Cortex_NEU_tyrphostin.AG.1478_0.37um_24h	-0.00206616	0.487569	230	0.96639
GTEx_Brain_Frontal_Cortex_BA9_NEU_doramapimod_0.04um_24h	-0.00241342	0.487541	170	0.96639
GTEx_Brain_Hypothalamus_NEU_GSK.429286A_0.37um_24h	-0.00293074	0.487382	119	0.96639
GTEx_Brain_Anterior_cingulate_cortex_BA24_NPC_dosulepin_10É M_24h	-0.00266661	0.487126	149	0.96639
GTEx_Brain_Anterior_cingulate_cortex_BA24_NPC_BRD.K45230579_10É M_24h	-0.00269745	0.486977	149	0.96639
GTEx_Brain_Anterior_cingulate_cortex_BA24_NPC_alpha.methylserotonin_10É M_24h	-0.00267568	0.487082	149	0.96639
GTEx_Brain_Anterior_cingulate_cortex_BA24_NPC_TWS.119_10É M_24h.1	-0.00268566	0.487034	149	0.96639
GTEx_Brain_Anterior_cingulate_cortex_BA24_NPC_MG.132_10É M_6h	-0.00273554	0.486793	149	0.96639
GTEx_Brain_Caudate_basal_ganglia_NPC_BRD.A70591769_10É M_24h	-0.00235351	0.486641	205	0.96639
GTEx_Brain_Caudate_basal_ganglia_NPC_BRD.K99554241_10É M_24h	-0.00223092	0.487337	205	0.96639
GTEx_Brain_Cerebellar_Hemisphere_NPC_BRD.K78603557_10É M_24h	-0.00197059	0.487436	258	0.96639
GTEx_Brain_Cerebellar_Hemisphere_NPC_BG.1003_10É M_24h	-0.00202755	0.487073	258	0.96639
GTEx_Brain_Cerebellar_Hemisphere_NPC_clopidogrel_10É M_6h	-0.00204868	0.486938	258	0.96639
GTEx_Brain_Cerebellum_NPC_BRD.K43069600_10É M_24h	-0.00174406	0.486865	359	0.96639
GTEx_Brain_Cerebellum_NPC_BRD.K63350243_10É M_24h	-0.00167338	0.487397	359	0.96639
GTEx_Brain_Cerebellum_NPC_SR.95639A_10É M_24h	-0.00169419	0.487241	359	0.96639
GTEx_Brain_Cerebellum_NPC_fluprostenol_10É M_24h	-0.00176046	0.486742	359	0.96639
GTEx_Brain_Cortex_NPC_NK26.I.41.1_10É M_24h	-0.00220153	0.486755	230	0.96639
GTEx_Brain_Cortex_NPC_PD.198306_10É M_24h	-0.00210191	0.487354	230	0.96639
GTEx_Brain_Frontal_Cortex_BA9_NPC_BRD.A09164687_10É M_24h	-0.00243052	0.487453	170	0.96639
GTEx_Brain_Frontal_Cortex_BA9_NPC_EMF.BCA1.60_10É M_24h	-0.00250991	0.487043	170	0.96639
GTEx_Brain_Frontal_Cortex_BA9_NPC_chlormadinone.acetate_10É M_24h	-0.0025783	0.48669	170	0.96639
GTEx_Brain_Frontal_Cortex_BA9_NPC_BRD.K19653414_10É M_24h	-0.00250502	0.487068	170	0.96639
GTEx_Brain_Frontal_Cortex_BA9_NPC_BRD.U71399930_10É M_24h	-0.00255571	0.486807	170	0.96639
GTEx_Brain_Frontal_Cortex_BA9_NPC_acadesine_10É M_24h.1	-0.00243418	0.487434	170	0.96639
GTEx_Brain_Hippocampus_NPC_BRD.K11778372_10É M_24h	-0.00283937	0.487414	126	0.96639
GTEx_Brain_Hippocampus_NPC_DCEBIO_10É M_24h	-0.00294885	0.486929	126	0.96639
GTEx_Brain_Hippocampus_NPC_BRD.K01477275_10É M_24h	-0.00298485	0.486769	126	0.96639
GTEx_Brain_Hippocampus_NPC_BRD.A09053961_10É M_6h	-0.00294886	0.486929	126	0.96639
GTEx_Brain_Hypothalamus_NPC_STK.222600_10É M_24h	-0.00309099	0.486693	119	0.96639
GTEx_Brain_Hypothalamus_NPC_benzylpenicillin_10É M_24h	-0.00303045	0.486953	119	0.96639
GTEx_Brain_Nucleus_accumbens_basal_ganglia_NPC_BIX.01294_10É M_24h	-0.00237693	0.48744	178	0.96639
GTEx_Brain_Nucleus_accumbens_basal_ganglia_NPC_ST.023431_10É M_24h	-0.0025078	0.486749	178	0.96639
GTEx_Brain_Nucleus_accumbens_basal_ganglia_NPC_BRD.K91355947_10É M_24h	-0.00239502	0.487344	178	0.96639
GTEx_Brain_Putamen_basal_ganglia_NPC_BRD.K03354784_10É M_24h	-0.0026192	0.48693	159	0.96639
GTEx_Brain_Putamen_basal_ganglia_NPC_BRD.K13559922_10É M_24h	-0.00259307	0.487061	159	0.96639
GTEx_Brain_Anterior_cingulate_cortex_BA24_NPC_SAR.245409_0.12um_24h	-0.00267931	0.487065	149	0.96639
GTEx_Brain_Caudate_basal_ganglia_NPC_BMS.777607_3.33um_24h	-0.00225669	0.487191	205	0.96639
GTEx_Brain_Cerebellum_NPC_alectinib_3.33um_24h	-0.00165308	0.48755	359	0.96639
GTEx_Brain_Hippocampus_NPC_BIX.02189_10.0um_24h	-0.00293536	0.486988	126	0.96639
GTEx_Brain_Hypothalamus_NPC_cabozantinib_10.0um_24h	-0.00309099	0.486693	119	0.96639
GTEx_Brain_Cerebellum_NPC.CAS9_PHA.767491_3.33um_24h	-0.00175261	0.486801	359	0.96639
GTEx_Brain_Hypothalamus_NPC.CAS9_NVP.TAE226_0.12um_24h	-0.00306072	0.486823	119	0.96639
GTEx_Brain_Hypothalamus_NPC.CAS9_SB.939_10.0um_24h	-0.00298059	0.487168	119	0.96639
GTEx_Brain_Nucleus_accumbens_basal_ganglia_NPC.CAS9_MLN.0128_0.37um_24h	-0.00249184	0.486833	178	0.96639
GTEx_Brain_Putamen_basal_ganglia_NPC.CAS9_vandetanib_1.11um_24h	-0.00250648	0.487493	159	0.96639
GTEx_Brain_Anterior_cingulate_cortex_BA24_NPC.TAK_MLN.8054_0.04um_24h	-0.00257772	0.487555	149	0.96639
GTEx_Brain_Caudate_basal_ganglia_NPC.TAK_PF.573228_1.11um_24h	-0.00234794	0.486673	205	0.96639
GTEx_Brain_Cerebellar_Hemisphere_NPC.TAK_sotrastaurin_10.0um_6h.2	-0.00200815	0.487196	258	0.96639
GTEx_Brain_Cortex_NPC.TAK_TPCA.1_10.0um_24h	-0.00222471	0.486616	230	0.96639
GTEx_Brain_Frontal_Cortex_BA9_NPC.TAK_MLN.8054_0.12um_24h	-0.00246838	0.487257	170	0.96639
GTEx_Brain_Frontal_Cortex_BA9_NPC.TAK_EX.527_10.0um_6h.2	-0.00242197	0.487497	170	0.96639
GTEx_Brain_Hypothalamus_NPC.TAK_quizartinib_3.33um_24h	-0.00303757	0.486923	119	0.96639
GTEx_Brain_Hypothalamus_NPC.TAK_KI.20227_0.12um_24h	-0.00302155	0.486991	119	0.96639
GTEx_Brain_Nucleus_accumbens_basal_ganglia_NPC.TAK_vorinostat_0.12um_24h	-0.0024429	0.487091	178	0.96639
GTEx_Colon_Transverse_CL34_BMS.754807_10É M_6h	-0.00182544	0.487441	300	0.96639
GTEx_Small_Intestine_Terminal_Ileum_CL34_dexamethasone_10É M_6h	-0.00266386	0.487008	152	0.96639
GTEx_Colon_Sigmoid_HCT116_BMS.536924_10É M_6h	-0.00194692	0.486833	290	0.96639
GTEx_Colon_Transverse_HCT116_COT.10b_40É M_6h	-0.00184166	0.48733	300	0.96639
GTEx_Small_Intestine_Terminal_Ileum_HCT116_TW.37_10É M_6h	-0.00274161	0.486629	152	0.96639
GTEx_Colon_Sigmoid_HT115_parbendazole_500nM_6h	-0.00195713	0.486764	290	0.96639
GTEx_Colon_Sigmoid_HT115_BRD.K90999434_10É M_6h	-0.00194004	0.486879	290	0.96639
GTEx_Colon_Sigmoid_HT29_BRD.K72913953_5É M_24h	-0.00195467	0.48678	290	0.96639
GTEx_Colon_Sigmoid_HT29_BRD.K11068374_5É M_24h	-0.0019468	0.486833	290	0.96639
GTEx_Colon_Sigmoid_HT29_BRD.K36773541_5É M_24h	-0.00185663	0.487443	290	0.96639
GTEx_Colon_Sigmoid_HT29_BRD.K46384573_5É M_24h	-0.00197005	0.486676	290	0.96639
GTEx_Colon_Sigmoid_HT29_BRD.K75369250_5É M_24h	-0.00192232	0.486999	290	0.96639
GTEx_Colon_Sigmoid_HT29_BRD.K12862164_5É M_24h	-0.00183806	0.487569	290	0.96639
GTEx_Colon_Sigmoid_HT29_BRD.K61615367_5É M_24h	-0.00186942	0.487357	290	0.96639
GTEx_Colon_Sigmoid_HT29_BRD.K01477275_10É M_24h	-0.0018527	0.48747	290	0.96639
GTEx_Colon_Transverse_HT29_tyrphostin.AG.1478_60É M_24h	-0.00183988	0.487342	300	0.96639
GTEx_Colon_Transverse_HT29_BRD.K44452237_5É M_24h	-0.00182633	0.487435	300	0.96639
GTEx_Colon_Transverse_HT29_BRD.K04985042_5É M_24h	-0.00184811	0.487285	300	0.96639
GTEx_Colon_Transverse_HT29_BRD.K52071480_5É M_24h	-0.00182033	0.487476	300	0.96639
GTEx_Colon_Transverse_HT29_BRD.K78032863_5É M_24h	-0.001885	0.487032	300	0.96639
GTEx_Colon_Transverse_HT29_BRD.K00504156_5É M_24h	-0.00189711	0.486948	300	0.96639
GTEx_Colon_Transverse_HT29_BRD.K36333904_10É M_24h	-0.00181899	0.487485	300	0.96639
GTEx_Colon_Transverse_HT29_trichostatin.a_500nM_6h	-0.00186666	0.487158	300	0.96639
GTEx_Colon_Transverse_HT29_AVA_0.04É M_24h	-0.00189455	0.486966	300	0.96639
GTEx_Colon_Transverse_HT29_toremifene_1.11É M_24h	-0.00184522	0.487305	300	0.96639
GTEx_Small_Intestine_Terminal_Ileum_HT29_BRD.K32636001_10É M_6h	-0.0025733	0.48745	152	0.96639
GTEx_Small_Intestine_Terminal_Ileum_HT29_BRD.K92884627_5É M_24h	-0.00259722	0.487333	152	0.96639
GTEx_Small_Intestine_Terminal_Ileum_HT29_BRD.K49685495_5É M_24h	-0.00269633	0.48685	152	0.96639
GTEx_Small_Intestine_Terminal_Ileum_HT29_BRD.K71855031_5É M_24h	-0.00263822	0.487133	152	0.96639
GTEx_Small_Intestine_Terminal_Ileum_HT29_BRD.K36991730_5É M_24h	-0.00265019	0.487075	152	0.96639
GTEx_Small_Intestine_Terminal_Ileum_HT29_BRD.K37569719_5É M_24h	-0.00262456	0.4872	152	0.96639
GTEx_Small_Intestine_Terminal_Ileum_HT29_BRD.K57572982_5É M_24h	-0.00263652	0.487142	152	0.96639
GTEx_Colon_Sigmoid_HT29_sparfloxacin_10.0um_24h	-0.00192761	0.486963	290	0.96639
GTEx_Colon_Sigmoid_HT29_tetradecylthioacetic.acid_1.11um_24h	-0.00192884	0.486955	290	0.96639
GTEx_Colon_Sigmoid_HT29_AGI.6780_0.12um_24h	-0.00184642	0.487512	290	0.96639
GTEx_Colon_Sigmoid_HT29_MG.132_20.0um_24h.166	-0.00190867	0.487091	290	0.96639
GTEx_Colon_Sigmoid_HT29_tacedinaline_1.11um_24h	-0.00190756	0.487099	290	0.96639
GTEx_Colon_Sigmoid_HT29_AZD.1981_0.12um_24h	-0.0019297	0.486949	290	0.96639
GTEx_Colon_Sigmoid_HT29_tacrine_1.11um_24h	-0.00196587	0.486705	290	0.96639
GTEx_Colon_Sigmoid_HT29_indoramin_0.04um_24h	-0.00184396	0.487529	290	0.96639
GTEx_Colon_Transverse_HT29_colforsin.daproate_10.0um_24h	-0.00189678	0.486951	300	0.96639
GTEx_Colon_Transverse_HT29_TH.302_1.11um_24h	-0.00191922	0.486796	300	0.96639
GTEx_Colon_Transverse_HT29_fiacitabine_0.37um_24h	-0.00181088	0.487541	300	0.96639
GTEx_Colon_Transverse_HT29_genz.644282_0.12um_24h	-0.00180677	0.48757	300	0.96639
GTEx_Colon_Transverse_HT29_tacrolimus_0.04um_24h	-0.00189678	0.486951	300	0.96639
GTEx_Small_Intestine_Terminal_Ileum_HT29_SR.27897_3.33um_24h	-0.0027117	0.486775	152	0.96639
GTEx_Small_Intestine_Terminal_Ileum_HT29_entecavir_0.04um_24h	-0.00258013	0.487416	152	0.96639
GTEx_Small_Intestine_Terminal_Ileum_HT29_fusidic.acid_0.12um_24h	-0.00271682	0.48675	152	0.96639
GTEx_Small_Intestine_Terminal_Ileum_HT29_VT.464_10.0um_24h	-0.00254766	0.487575	152	0.96639
GTEx_Small_Intestine_Terminal_Ileum_HT29_trapidil_0.04um_24h	-0.00261431	0.48725	152	0.96639
GTEx_Small_Intestine_Terminal_Ileum_HT29_cladribine_1.11um_24h	-0.00271426	0.486763	152	0.96639
GTEx_Colon_Sigmoid_LOVO_inhibitor.BEC_80É M_6h	-0.00184839	0.487499	290	0.96639
GTEx_Colon_Transverse_RKO_nitrendipine_10É M_6h	-0.00187022	0.487133	300	0.96639
GTEx_Colon_Transverse_SW480_PK.11195_100É M_6h	-0.00182299	0.487458	300	0.96639
GTEx_Cells_EBV-transformed_lymphocytes_JURKAT_BRD.K58547375_500nM_6h.1	-0.00252942	0.487582	154	0.96639
GTEx_Spleen_NOMO1_niclosamide_10É M_6h	-0.00199138	0.487279	259	0.96639
GTEx_Spleen_NOMO1_BRD.K95985487_10nM_6h	-0.00202229	0.487081	259	0.96639
GTEx_Whole_Blood_PL21_alda.1_40É M_6h	-0.00162619	0.486842	414	0.96639
GTEx_Spleen_SKM1_thapsigargin_10É M_6h	-0.00206564	0.486804	259	0.96639
GTEx_Cells_EBV-transformed_lymphocytes_THP1_BG.STK33.03_10nM_24h	-0.00252942	0.487581	154	0.96639
GTEx_Spleen_THP1_zileuton_100É M_6h	-0.00197014	0.487414	259	0.96639
GTEx_Cells_EBV-transformed_lymphocytes_U937_teniposide_1É M_6h	-0.00258282	0.487319	154	0.96639
GTEx_Cells_EBV-transformed_lymphocytes_U937_wortmannin_10É M_6h.1	-0.00264936	0.486993	154	0.96639
GTEx_Cells_EBV-transformed_lymphocytes_WSUDLCL2_cyanoquinoline.11_40É M_6h	-0.00271754	0.486658	154	0.96639
GTEx_Spleen_WSUDLCL2_nifedipine_10É M_6h	-0.00205476	0.486874	259	0.96639
GTEx_Liver_HEPG2_chlorpromazine_10É M_6h	-0.002492	0.486757	180	0.96639
GTEx_Liver_HEPG2_BRD.K90446130_10É M_6h	-0.00236493	0.487432	180	0.96639
GTEx_Liver_HEPG2_propoxycaine_10É M_6h	-0.00234075	0.487561	180	0.96639
GTEx_Liver_HEPG2_entinostat_10É M_24h	-0.00236956	0.487408	180	0.96639
GTEx_Liver_HEPG2_buparlisib_3.33um_24h	-0.00239014	0.487298	180	0.96639
GTEx_Liver_HUH7_malonoben_3É M_24h	-0.00240969	0.487195	180	0.96639
GTEx_Liver_PHH_quercetin_10É M_24h	-0.00236956	0.487408	180	0.96639
GTEx_Lung_A549_VU.0365118.1_10É M_6h	-0.00149293	0.487111	471	0.96639
GTEx_Lung_A549_BRD.K82024442_10É M_24h	-0.00152957	0.486794	471	0.96639
GTEx_Lung_A549_BRD.K43131268_10É M_6h	-0.00148033	0.487219	471	0.96639
GTEx_Lung_A549_MD.041_10É M_6h	-0.00151808	0.486894	471	0.96639
GTEx_Lung_A549_homoharringtonine_10É M_24h.1	-0.00143849	0.487581	471	0.96639
GTEx_Lung_A549_dipyridamole_10É M_24h	-0.00148099	0.487214	471	0.96639
GTEx_Lung_A549_methyllycaconitine_10É M_6h	-0.00150855	0.486976	471	0.96639
GTEx_Lung_A549_BRD.K87779450_5É M_24h	-0.00148618	0.487169	471	0.96639
GTEx_Lung_A549_BRD.K31163805_5É M_24h	-0.00145167	0.487467	471	0.96639
GTEx_Lung_A549_BRD.K69573138_5É M_24h	-0.00146227	0.487375	471	0.96639
GTEx_Lung_A549_BRD.K89432015_5É M_24h	-0.00150844	0.486977	471	0.96639
GTEx_Lung_A549_BRD.K82637111_5É M_24h	-0.00144222	0.487548	471	0.96639
GTEx_Lung_A549_BRD.K90431990_5É M_24h	-0.00151866	0.486889	471	0.96639
GTEx_Lung_A549_BRD.K14030662_5É M_24h	-0.00146373	0.487363	471	0.96639
GTEx_Lung_A549_BRD.K40960913_5É M_24h	-0.00144036	0.487564	471	0.96639
GTEx_Lung_A549_BRD.K88195243_5É M_24h	-0.00148802	0.487153	471	0.96639
GTEx_Lung_A549_BRD.K23564937_10É M_24h	-0.00148676	0.487164	471	0.96639
GTEx_Lung_A549_curcumin_1.0um_6h.1	-0.00145908	0.487403	471	0.96639
GTEx_Lung_H1299_TPCA.1_10É M_6h	-0.00150482	0.487008	471	0.96639
GTEx_Lung_HCC515_robustic.acid_10É M_6h	-0.00146959	0.487312	471	0.96639
GTEx_Lung_HCC515_NSC.23766_10É M_6h	-0.00145658	0.487424	471	0.96639
GTEx_Lung_HCC515_BIBU.1361_10É M_6h	-0.00153086	0.486783	471	0.96639
GTEx_Lung_HCC515_SRC.kinase.inhibitor.I_10É M_6h	-0.00144642	0.487512	471	0.96639
GTEx_Lung_HCC515_BRD.K89383912_10É M_6h	-0.00152371	0.486845	471	0.96639
GTEx_Lung_HCC515_curcumin_3.7É M_24h	-0.00145925	0.487401	471	0.96639
GTEx_Lung_HCC515_PD.173074_1.11um_24h	-0.00143955	0.487571	471	0.96639
GTEx_Lung_NCIH1836_phorbol.12.myristate.13.acetate_10É M_6h	-0.00147412	0.487273	471	0.96639
GTEx_Lung_SKLU1_vemurafenib_10É M_6h	-0.00145784	0.487414	471	0.96639
GTEx_Cells_Transformed_fibroblasts_A673_BMS.191011_10É M_6h	-0.00141403	0.487432	499	0.96639
GTEx_Cells_Transformed_fibroblasts_SKB_XMD.1150_10É M_24h	-0.00141898	0.487388	499	0.96639
GTEx_Cells_Transformed_fibroblasts_SKB_PP.3_10É M_24h	-0.0014793	0.486852	499	0.96639
GTEx_Muscle_Skeletal_SKB_semaxanib_10É M_24h	-0.00144575	0.487138	500	0.96639
GTEx_Muscle_Skeletal_SKB_LY.320135_10É M_24h	-0.00141752	0.487389	500	0.96639
GTEx_Muscle_Skeletal_SKL_HG.14.10.04_0.12um_24h	-0.00147481	0.486879	500	0.96639
GTEx_Cells_Transformed_fibroblasts_SKL.C_SB.203580_0.04um_24h	-0.00145725	0.487048	499	0.96639
GTEx_Ovary_EFO27_BRD.K90999434_10É M_6h	-0.00268116	0.487056	149	0.96639
GTEx_Ovary_OV7_triacsin.c_10É M_6h	-0.00260859	0.487406	149	0.96639
GTEx_Pancreas_YAPC_anastrozole_1.11um_24h	-0.0017693	0.487366	323	0.96639
GTEx_Pancreas_YAPC_bortezomib_20.0um_24h.114	-0.00176378	0.487405	323	0.96639
GTEx_Pancreas_YAPC_ixabepilone_0.04um_24h	-0.001745	0.487539	323	0.96639
GTEx_Pancreas_YAPC_bromocriptine_1.11um_24h	-0.00178114	0.487281	323	0.96639
GTEx_Pancreas_YAPC_rimcazole_0.37um_24h	-0.00178292	0.487268	323	0.96639
GTEx_Pancreas_YAPC_rutin_0.12um_24h	-0.00181008	0.487075	323	0.96639
GTEx_Prostate_PC3_cucurbitacin.i_10É M_6h	-0.00278042	0.487234	135	0.96639
GTEx_Prostate_PC3_Ro.10.5824_10É M_6h	-0.00274994	0.487374	135	0.96639
GTEx_Prostate_PC3_purvalanol.a_10É M_6h	-0.00284383	0.486943	135	0.96639
GTEx_Prostate_PC3_BRD.K92742972_10É M_24h	-0.00289993	0.486685	135	0.96639
GTEx_Prostate_PC3_BRD.K66634822_10É M_6h.1	-0.0027914	0.487184	135	0.96639
GTEx_Prostate_PC3_flumazenil_10É M_6h.1	-0.00286578	0.486842	135	0.96639
GTEx_Prostate_PC3_pancuronium_10É M_24h.1	-0.0028414	0.486954	135	0.96639
GTEx_Prostate_PC3_BRD.K38842489_5É M_24h	-0.0028292	0.48701	135	0.96639
GTEx_Prostate_PC3_BRD.K05344363_5É M_24h	-0.00279018	0.487189	135	0.96639
GTEx_Prostate_PC3_rottlerin_0.12um_24h	-0.00275603	0.487346	135	0.96639
GTEx_Prostate_PC3_KBG_0.12um_24h	-0.00275847	0.487335	135	0.96639
GTEx_Prostate_PC3_MK.0773_0.04um_24h	-0.00282188	0.487044	135	0.96639
GTEx_Prostate_PC3_metenkephalin_0.37um_24h	-0.00290603	0.486657	135	0.96639
GTEx_Prostate_PC3_meloxicam_3.33um_24h	-0.00286578	0.486842	135	0.96639
GTEx_Prostate_PC3_masitinib_0.37um_24h.1	-0.00276335	0.487312	135	0.96639
GTEx_Prostate_PC3_fluspirilene_0.04um_24h	-0.00279993	0.487144	135	0.96639
GTEx_Prostate_PC3_buspirone_0.04um_24h	-0.00276579	0.487301	135	0.96639
GTEx_Prostate_VCAP_ritodrine_10É M_24h	-0.00289505	0.486708	135	0.96639
GTEx_Prostate_VCAP_iriflophenone_10É M_24h	-0.00280481	0.487122	135	0.96639
GTEx_Prostate_VCAP_PHCCC_10É M_6h	-0.00276823	0.48729	135	0.96639
GTEx_Prostate_VCAP_estropipate_10É M_6h.1	-0.00282676	0.487021	135	0.96639
GTEx_Prostate_VCAP_Ro.28.1675_100É M_6h	-0.00283896	0.486965	135	0.96639
GTEx_Prostate_VCAP_BRD.K51390937_5É M_6h	-0.0027792	0.48724	135	0.96639
GTEx_Prostate_VCAP_BRD.K13614235_5É M_6h	-0.00278286	0.487223	135	0.96639
GTEx_Prostate_VCAP_BRD.K80761414_5É M_24h	-0.00283286	0.486993	135	0.96639
GTEx_Prostate_VCAP_BRD.K48923155_5É M_6h	-0.00271945	0.487514	135	0.96639
GTEx_Prostate_VCAP_radicicol_1É M_48h	-0.00286578	0.486842	135	0.96639
GTEx_Skin_Not_Sun_Exposed_Suprapubic_A375_BRD.K15467014_10É M_6h	-0.00150199	0.487312	451	0.96639
GTEx_Skin_Not_Sun_Exposed_Suprapubic_A375_lofexidine_10É M_6h	-0.00154314	0.486965	451	0.96639
GTEx_Skin_Not_Sun_Exposed_Suprapubic_A375_fluphenazine_10É M_6h.2	-0.00150153	0.487316	451	0.96639
GTEx_Skin_Not_Sun_Exposed_Suprapubic_A375_BRD.K20168484_10É M_6h	-0.00156057	0.486818	451	0.96639
GTEx_Skin_Not_Sun_Exposed_Suprapubic_A375_alfuzosin_10É M_6h.2	-0.00150644	0.487275	451	0.96639
GTEx_Skin_Not_Sun_Exposed_Suprapubic_A375_BRD.K99578584_5É M_24h	-0.00156812	0.486754	451	0.96639
GTEx_Skin_Not_Sun_Exposed_Suprapubic_A375_BRD.K08502366_5É M_24h	-0.00148832	0.487428	451	0.96639
GTEx_Skin_Not_Sun_Exposed_Suprapubic_A375_BRD.K32782699_10É M_24h	-0.00150696	0.48727	451	0.96639
GTEx_Skin_Sun_Exposed_Lower_leg_A375_BRD.A83402799_10É M_6h	-0.00136361	0.487158	560	0.96639
GTEx_Skin_Sun_Exposed_Lower_leg_A375_BRD.K34968258_10É M_6h	-0.00138956	0.486913	560	0.96639
GTEx_Skin_Sun_Exposed_Lower_leg_A375_BRD.K97722864_5É M_24h	-0.00141288	0.486694	560	0.96639
GTEx_Skin_Sun_Exposed_Lower_leg_A375_BRD.K57441129_5É M_24h	-0.00139619	0.486851	560	0.96639
GTEx_Skin_Sun_Exposed_Lower_leg_A375_BRD.K60994920_5É M_24h	-0.00131897	0.487578	560	0.96639
GTEx_Skin_Sun_Exposed_Lower_leg_A375_BRD.K25765811_5É M_24h	-0.00142075	0.48662	560	0.96639
GTEx_Skin_Sun_Exposed_Lower_leg_A375_BRD.K38052671_5É M_24h	-0.00141949	0.486631	560	0.96639
GTEx_Skin_Sun_Exposed_Lower_leg_A375_BRD.K79625260_5É M_24h	-0.00134576	0.487326	560	0.96639
GTEx_Skin_Sun_Exposed_Lower_leg_A375_BRD.K87340398_10É M_24h	-0.00132034	0.487565	560	0.96639
GTEx_Skin_Not_Sun_Exposed_Suprapubic_A375_epz004777_3.0um_6h.2	-0.00157077	0.486731	451	0.96639
GTEx_Skin_Not_Sun_Exposed_Suprapubic_A375_ganaxolone_1.11um_24h	-0.00153774	0.48701	451	0.96639
GTEx_Skin_Not_Sun_Exposed_Suprapubic_A375_nicotinamide_0.12um_24h	-0.00157555	0.486691	451	0.96639
GTEx_Skin_Not_Sun_Exposed_Suprapubic_A375_meisoindigo_10.0um_24h	-0.00147498	0.48754	451	0.96639
GTEx_Skin_Not_Sun_Exposed_Suprapubic_A375_teroxirone_0.04um_24h	-0.00150798	0.487262	451	0.96639
GTEx_Skin_Not_Sun_Exposed_Suprapubic_A375_floxuridine_0.04um_24h	-0.00151059	0.48724	451	0.96639
GTEx_Skin_Not_Sun_Exposed_Suprapubic_A375_isradipine_0.04um_24h	-0.00147168	0.487568	451	0.96639
GTEx_Skin_Not_Sun_Exposed_Suprapubic_A375_rosiglitazone_1.11um_24h	-0.00149261	0.487391	451	0.96639
GTEx_Skin_Sun_Exposed_Lower_leg_A375_AZD.8055_0.12um_24h	-0.00141289	0.486694	560	0.96639
GTEx_Skin_Sun_Exposed_Lower_leg_A375_MG.132_20.0um_24h.19	-0.0014024	0.486792	560	0.96639
GTEx_Skin_Sun_Exposed_Lower_leg_A375_SR.2640_0.12um_24h	-0.00141001	0.486721	560	0.96639
GTEx_Skin_Sun_Exposed_Lower_leg_A375_linifanib_0.04um_24h.1	-0.00135423	0.487246	560	0.96639
GTEx_Skin_Not_Sun_Exposed_Suprapubic_SKMEL1_isoliquiritigenin_10É M_6h	-0.00148479	0.487457	451	0.96639
GTEx_Uterus_HELA_MG.132_20.0um_24h.90	-0.00312023	0.486976	112	0.96639
GTEx_Uterus_HELA_bortezomib_20.0um_24h.102	-0.00304975	0.487271	112	0.96639
GTEx_Uterus_HELA_MG.132_20.0um_24h.119	-0.00313518	0.486914	112	0.96639
GTEx_Uterus_HELA_canertinib_10.0um_24h	-0.00317362	0.486754	112	0.96639
GTEx_Uterus_HELA_delivert_3.33um_24h	-0.00304548	0.487288	112	0.96639
GTEx_Uterus_HELA_tetracaine_0.04um_24h	-0.00313518	0.486914	112	0.96639
GTEx_Uterus_HELA_cinepazide_0.04um_24h	-0.00314799	0.486861	112	0.96639
GTEx_Uterus_HELA_MG.132_20.0um_24h.274	-0.00307538	0.487164	112	0.96639
GTEx_Uterus_HELA_bavisant_1.11um_24h	-0.00318216	0.486718	112	0.96639
GTEx_Breast_Mammary_Tissue_MCF7_dioxybenzone_10É M_6h.1	-0.00182827	0.487592	292	0.966398
GTEx_Brain_Nucleus_accumbens_basal_ganglia_NPC.TAK_GNF.2_10.0um_24h	-0.0023482	0.487592	178	0.966398
GTEx_Breast_Mammary_Tissue_MCF7_BRD.K74189021_10É M_24h	-0.00182779	0.487595	292	0.966398
GTEx_Whole_Blood_CD34_mitoxantrone_10.0um_24h	-0.00153259	0.487599	414	0.9664
GTEx_Adipose_Subcutaneous_ASC_pargyline_10É M_24h	-0.00138761	0.487655	500	0.966416
GTEx_Breast_Mammary_Tissue_HS578T_alpelisib_0.12um_24h	-0.00181549	0.487679	292	0.966416
GTEx_Breast_Mammary_Tissue_MCF7_toltrazuril_10É M_6h.2	-0.00182285	0.487629	292	0.966416
GTEx_Breast_Mammary_Tissue_MCF7_BRD.K23578923_5É M_24h	-0.00181947	0.487652	292	0.966416
GTEx_Breast_Mammary_Tissue_MCF7_thioridazine_1nM_24h.1	-0.00182248	0.487631	292	0.966416
GTEx_Breast_Mammary_Tissue_MCF7_metatinib_3.33um_24h	-0.0018208	0.487643	292	0.966416
GTEx_Breast_Mammary_Tissue_SKBR3_torin.2_0.37um_3h	-0.00181417	0.487688	292	0.966416
GTEx_Brain_Frontal_Cortex_BA9_MNEU.E_CGP.60474_1.11um_24h	-0.00239632	0.487629	170	0.966416
GTEx_Brain_Cerebellar_Hemisphere_NEU_pregnenolone_10É M_6h.1	-0.00193041	0.487692	258	0.966416
GTEx_Brain_Hypothalamus_NEU_RS.102221_10É M_24h	-0.00286308	0.487673	119	0.966416
GTEx_Brain_Nucleus_accumbens_basal_ganglia_NEU_clocortolone.pivalate_10É M_24h	-0.00233863	0.487642	178	0.966416
GTEx_Brain_Putamen_basal_ganglia_NEU_SB.939_10.0um_24h	-0.00248111	0.487619	159	0.966416
GTEx_Brain_Anterior_cingulate_cortex_BA24_NPC_tomelukast_10É M_6h	-0.0025487	0.487695	149	0.966416
GTEx_Brain_Cerebellar_Hemisphere_NPC_BAY.36.7620_10É M_6h	-0.00193845	0.487641	258	0.966416
GTEx_Brain_Cerebellum_NPC_BRD.K80666761_10É M_24h	-0.00163895	0.487657	359	0.966416
GTEx_Brain_Cortex_NPC_BRD.K65258912_10É M_24h	-0.00205111	0.48766	230	0.966416
GTEx_Brain_Hypothalamus_NPC_medrysone_10É M_24h	-0.00285596	0.487704	119	0.966416
GTEx_Colon_Sigmoid_HT29_etoricoxib_1.11um_24h	-0.00182145	0.487681	290	0.966416
GTEx_Colon_Sigmoid_HT29_palmitoylethanolamide_0.37um_24h	-0.00181973	0.487693	290	0.966416
GTEx_Cells_EBV-transformed_lymphocytes_CD34_motesanib_10.0um_24h	-0.00250888	0.487682	154	0.966416
GTEx_Lung_HCC515_caffeic.acid_10É M_6h	-0.00143103	0.487645	471	0.966416
GTEx_Cells_Transformed_fibroblasts_SKL.C_XMD.1499_0.37um_24h	-0.00138414	0.487698	499	0.966416
GTEx_Prostate_PC3_toremifene_10É M_24h	-0.00268286	0.487682	135	0.966416
GTEx_Prostate_PC3_BRD.K81795824_10É M_6h	-0.00267798	0.487704	135	0.966416
GTEx_Prostate_VCAP_BRD.K23603287_5É M_6h	-0.0026914	0.487643	135	0.966416
GTEx_Prostate_VCAP_BRD.K23429973_10É M_6h	-0.00269506	0.487626	135	0.966416
GTEx_Skin_Not_Sun_Exposed_Suprapubic_A375_BRD.K93971021_5É M_24h	-0.00145614	0.487699	451	0.966416
GTEx_Skin_Not_Sun_Exposed_Suprapubic_A375_BRD.K50887310_5É M_24h	-0.00145912	0.487674	451	0.966416
GTEx_Skin_Sun_Exposed_Lower_leg_A375_BRD.K14415573_5É M_24h	-0.00130896	0.487672	560	0.966416
GTEx_Skin_Not_Sun_Exposed_Suprapubic_A375_L.690330_10.0um_24h	-0.00146356	0.487637	451	0.966416
GTEx_Skin_Not_Sun_Exposed_Suprapubic_A375_picotamide_3.33um_24h	-0.00146321	0.48764	451	0.966416
GTEx_Breast_Mammary_Tissue_HS578T_QL.X.138_0.37um_3h	-0.00180128	0.487775	292	0.966418
GTEx_Breast_Mammary_Tissue_MCF7_diperodon_10É M_6h	-0.00179862	0.487793	292	0.966418
GTEx_Breast_Mammary_Tissue_MCF7_sulfadoxine_10É M_6h	-0.00180043	0.487781	292	0.966418
GTEx_Breast_Mammary_Tissue_SKBR3_PD.184352_0.04um_3h	-0.00180152	0.487773	292	0.966418
GTEx_Brain_Cerebellum_NEU_BRD.K91671201_10É M_24h	-0.00162488	0.487763	359	0.966418
GTEx_Brain_Cerebellum_NEU_amodiaquine_10É M_24h	-0.00162488	0.487763	359	0.966418
GTEx_Brain_Anterior_cingulate_cortex_BA24_NPC_BRD.K79619196_10É M_24h	-0.00253963	0.487739	149	0.966418
GTEx_Brain_Caudate_basal_ganglia_NPC_BG.1026_10É M_24h	-0.00215082	0.487792	205	0.966418
GTEx_Brain_Frontal_Cortex_BA9_NPC_SA.1447005_10É M_24h	-0.00237617	0.487733	170	0.966418
GTEx_Brain_Frontal_Cortex_BA9_NPC_irinotecan_10É M_24h	-0.00237678	0.48773	170	0.966418
GTEx_Brain_Hippocampus_NPC_SCH.23390_10É M_24h	-0.00276287	0.487753	126	0.966418
GTEx_Colon_Sigmoid_HT29_BRD.K66586010_5É M_24h	-0.00180706	0.487778	290	0.966418
GTEx_Colon_Transverse_HT29_BRD.K69206710_5É M_24h	-0.00177888	0.487761	300	0.966418
GTEx_Small_Intestine_Terminal_Ileum_HT29_BRD.K25031586_5É M_24h	-0.0025152	0.487733	152	0.966418
GTEx_Small_Intestine_Terminal_Ileum_HT29_BRD.K12974237_5É M_24h	-0.00251606	0.487729	152	0.966418
GTEx_Small_Intestine_Terminal_Ileum_HT29_BRD.K23208702_5É M_24h	-0.00250324	0.487791	152	0.966418
GTEx_Colon_Sigmoid_HT29_lorcaserin_0.12um_24h	-0.00180595	0.487786	290	0.966418
GTEx_Colon_Transverse_HT29_nicotine_0.04um_24h	-0.00178599	0.487712	300	0.966418
GTEx_Lung_A549_BRD.K06217925_5É M_24h	-0.00142287	0.487715	471	0.966418
GTEx_Lung_A549_vorinostat_1nM_24h.3	-0.00141802	0.487757	471	0.966418
GTEx_Pancreas_YAPC_cabazitaxel_3.33um_24h	-0.00171651	0.487743	323	0.966418
GTEx_Pancreas_YAPC_laropiprant_0.37um_24h	-0.00171766	0.487734	323	0.966418
GTEx_Prostate_PC3_tolnaftate_10É M_24h	-0.00267067	0.487738	135	0.966418
GTEx_Prostate_VCAP_BRD.K98384558_5É M_24h	-0.00266335	0.487771	135	0.966418
GTEx_Skin_Not_Sun_Exposed_Suprapubic_A375_enzalutamide_0.37um_24h	-0.0014481	0.487767	451	0.966418
GTEx_Skin_Sun_Exposed_Lower_leg_A375_LY.2784544_3.33um_24h	-0.00130347	0.487724	560	0.966418
GTEx_Skin_Sun_Exposed_Lower_leg_A375_topiroxostat_1.11um_24h	-0.00129987	0.487758	560	0.966418
GTEx_Uterus_HELA_famciclovir_0.12um_24h	-0.00293442	0.487752	112	0.966418
GTEx_Small_Intestine_Terminal_Ileum_RKO_ABT.751_10É M_6h	-0.00249982	0.487808	152	0.966435
GTEx_Cells_Transformed_fibroblasts_SKL_idelalisib_3.33um_24h	-0.00137141	0.487811	499	0.966435
GTEx_Skin_Not_Sun_Exposed_Suprapubic_A375_BRD.K48076585_5É M_24h	-0.00144348	0.487806	451	0.966435
GTEx_Breast_Mammary_Tissue_BT20_afatinib_1.11um_3h	-0.00179079	0.487846	292	0.966448
GTEx_Breast_Mammary_Tissue_MCF7_BRD.K14395638_10É M_6h	-0.00178862	0.487861	292	0.966448
GTEx_Brain_Caudate_basal_ganglia_NEU_mianserin_10É M_24h	-0.00214177	0.487843	205	0.966448
GTEx_Brain_Cerebellum_NEU_BRD.A01960364_10É M_24h	-0.00161534	0.487834	359	0.966448
GTEx_Brain_Cortex_NEU_afatinib_10É M_24h	-0.00202325	0.487827	230	0.966448
GTEx_Brain_Anterior_cingulate_cortex_BA24_NPC_HNHA_10É M_24h	-0.00251605	0.487853	149	0.966448
GTEx_Brain_Cortex_NPC_tyrphostin.AG.825_10É M_24h	-0.00201906	0.487853	230	0.966448
GTEx_Brain_Hippocampus_NPC_OTS.167_0.04um_24h	-0.00273886	0.487859	126	0.966448
GTEx_Brain_Hippocampus_NPC.TAK_BIX.02189_0.37um_24h	-0.00274186	0.487846	126	0.966448
GTEx_Brain_Hippocampus_NPC.TAK_FR.180204_3.33um_24h	-0.00274486	0.487833	126	0.966448
GTEx_Lung_A549_BRD.K30536692_10É M_6h	-0.00140748	0.487848	471	0.966448
GTEx_Prostate_PC3_BRD.K69548259_10É M_24h	-0.00264994	0.487833	135	0.966448
GTEx_Prostate_VCAP_BRD.K64409112_5É M_24h	-0.00264384	0.487861	135	0.966448
GTEx_Skin_Not_Sun_Exposed_Suprapubic_A375_BRD.K10589286_5É M_24h	-0.00143799	0.487853	451	0.966448
GTEx_Breast_Mammary_Tissue_MCF7_doxazosin_10É M_6h	-0.00177272	0.487969	292	0.96645
GTEx_Breast_Mammary_Tissue_MCF7_NVP.BHG712_0.37um_24h	-0.00178296	0.487899	292	0.96645
GTEx_Breast_Mammary_Tissue_MCF7_MK.5108_0.12um_24h	-0.00178609	0.487878	292	0.96645
GTEx_Breast_Mammary_Tissue_SKBR3_LDN.193189_3.33um_24h	-0.00177248	0.48797	292	0.96645
GTEx_Brain_Nucleus_accumbens_basal_ganglia_MNEU.E_BS.181_0.37um_24h	-0.00228224	0.48794	178	0.96645
GTEx_Brain_Cerebellar_Hemisphere_NEU_TCPOBOP_10É M_24h.1	-0.00189565	0.487914	258	0.96645
GTEx_Brain_Hypothalamus_NEU_ZSTK.474_10É M_24h.1	-0.00281679	0.487873	119	0.96645
GTEx_Brain_Nucleus_accumbens_basal_ganglia_NPC_HMN.214_10É M_24h	-0.00227905	0.487957	178	0.96645
GTEx_Brain_Cerebellar_Hemisphere_NPC_A.66_0.12um_24h	-0.00188674	0.48797	258	0.96645
GTEx_Brain_Cerebellar_Hemisphere_NPC_GNF.2_0.37um_24h	-0.00189355	0.487927	258	0.96645
GTEx_Brain_Cortex_NPC_AT7867_1.11um_24h	-0.00200525	0.487936	230	0.96645
GTEx_Brain_Hippocampus_NPC_BI.2536_10.0um_24h	-0.00271486	0.487965	126	0.96645
GTEx_Colon_Sigmoid_HT29_BRD.K85885948_5É M_24h	-0.00178762	0.48791	290	0.96645
GTEx_Colon_Transverse_HT29_BRD.K83675132_5É M_24h	-0.00175277	0.487941	300	0.96645
GTEx_Small_Intestine_Terminal_Ileum_HT29_zonisamide_10É M_24h	-0.00247419	0.487933	152	0.96645
GTEx_Colon_Sigmoid_HT29_veliparib_0.37um_24h.2	-0.00178725	0.487912	290	0.96645
GTEx_Colon_Transverse_HT29_bupropion_1.11um_24h	-0.00175132	0.487951	300	0.96645
GTEx_Colon_Sigmoid_NCIH508_STK.064652_10É M_6h	-0.00179082	0.487888	290	0.96645
GTEx_Spleen_CD34_everolimus_1.11um_24h	-0.00189174	0.487915	259	0.96645
GTEx_Lung_A549_timolol_10É M_6h	-0.00139961	0.487916	471	0.96645
GTEx_Lung_A549_BIX.01294_10.0um_6h.1	-0.00140214	0.487894	471	0.96645
GTEx_Lung_CORL23_vemurafenib_10É M_6h	-0.00139579	0.487949	471	0.96645
GTEx_Lung_HCC515_SA.422830_10É M_6h	-0.00140392	0.487879	471	0.96645
GTEx_Lung_T3M10_SB.216763_10É M_6h	-0.0013964	0.487944	471	0.96645
GTEx_Prostate_PC3_BRD.K74461819_5É M_24h	-0.0026292	0.487928	135	0.96645
GTEx_Prostate_PC3_BRD.K61260096_5É M_24h	-0.0026292	0.487928	135	0.96645
GTEx_Prostate_VCAP_BRD.K17525686_5É M_24h	-0.00262189	0.487962	135	0.96645
GTEx_Prostate_VCAP_BRD.K28583191_10É M_6h	-0.00262189	0.487962	135	0.96645
GTEx_Skin_Not_Sun_Exposed_Suprapubic_A375_BRD.K56040567_5É M_24h	-0.00143387	0.487887	451	0.96645
GTEx_Skin_Sun_Exposed_Lower_leg_A375_BRD.K71361154_5É M_24h	-0.00128058	0.487939	560	0.96645
GTEx_Skin_Sun_Exposed_Lower_leg_A375_BRD.K56411643_1.11É M_24h	-0.00127937	0.487951	560	0.96645
GTEx_Skin_Not_Sun_Exposed_Suprapubic_A375_hydroflumethiazide_0.12um_24h	-0.00142556	0.487958	451	0.96645
GTEx_Skin_Not_Sun_Exposed_Suprapubic_A375_rivaroxaban_10.0um_24h	-0.00142393	0.487971	451	0.96645
GTEx_Skin_Not_Sun_Exposed_Suprapubic_A375_azithromycin_10.0um_24h	-0.00143387	0.487887	451	0.96645
GTEx_Uterus_HELA_triclosan_3.33um_24h	-0.00290452	0.487876	112	0.96645
GTEx_Adipose_Visceral_Omentum_ASC_HG.5.88.01_10É M_24h	-0.00152419	0.48825	376	0.966452
GTEx_Breast_Mammary_Tissue_MCF7_BRD.A12633378_10É M_24h	-0.00176597	0.488015	292	0.966452
GTEx_Breast_Mammary_Tissue_MCF7_BRD.K03704870_10É M_6h	-0.00172717	0.488278	292	0.966452
GTEx_Breast_Mammary_Tissue_MCF7_BRD.K98834634_10É M_24h	-0.00176476	0.488023	292	0.966452
GTEx_Breast_Mammary_Tissue_MCF7_BRD.K38955087_5É M_24h	-0.00175428	0.488094	292	0.966452
GTEx_Breast_Mammary_Tissue_MCF7_idarubicin_10nM_6h.1	-0.00173151	0.488248	292	0.966452
GTEx_Breast_Mammary_Tissue_MCF7_SA.1921456_1É M_24h	-0.00174621	0.488149	292	0.966452
GTEx_Breast_Mammary_Tissue_MCF7_SA.1920683_500nM_6h	-0.00175079	0.488118	292	0.966452
GTEx_Breast_Mammary_Tissue_MCF7_BRD.K92302554_10É M_6h	-0.00175283	0.488104	292	0.966452
GTEx_Breast_Mammary_Tissue_MCF7_SA.433965_500nM_6h	-0.00176127	0.488046	292	0.966452
GTEx_Breast_Mammary_Tissue_MCF7_BIX.01338_10.0um_6h	-0.0017268	0.48828	292	0.966452
GTEx_Breast_Mammary_Tissue_MCF7_mianserin_1.11um_24h	-0.00173885	0.488199	292	0.966452
GTEx_Breast_Mammary_Tissue_MCF7_manumycin.a_3.33um_24h	-0.00174837	0.488134	292	0.966452
GTEx_Breast_Mammary_Tissue_MCF7_nintedanib_1.11um_24h.1	-0.00176814	0.488	292	0.966452
GTEx_Breast_Mammary_Tissue_MDAMB231_mitoxantrone_0.12um_24h.1	-0.00177115	0.487979	292	0.966452
GTEx_Breast_Mammary_Tissue_SKBR3_ruxolitinib_0.04um_3h	-0.00173994	0.488191	292	0.966452
GTEx_Brain_Nucleus_accumbens_basal_ganglia_MNEU.E_everolimus_3.33um_24h	-0.00223329	0.488199	178	0.966452
GTEx_Brain_Cerebellar_Hemisphere_NEU_BRD.K04380254_10É M_24h	-0.00184691	0.488224	258	0.966452
GTEx_Brain_Cerebellar_Hemisphere_NEU_BRD.A40163033_10É M_6h	-0.00184813	0.488216	258	0.966452
GTEx_Brain_Cortex_NEU_deoxycholic.acid_10É M_24h	-0.00195347	0.488247	230	0.966452
GTEx_Brain_Frontal_Cortex_BA9_NEU_BRD.K00944562_10É M_24h	-0.00226319	0.488316	170	0.966452
GTEx_Brain_Frontal_Cortex_BA9_NEU_BRD.K24014699_10É M_24h	-0.00231266	0.488061	170	0.966452
GTEx_Brain_Nucleus_accumbens_basal_ganglia_NEU_RS.504393_10É M_24h	-0.00221308	0.488305	178	0.966452
GTEx_Brain_Caudate_basal_ganglia_NEU_CGK.733_10.0um_24h	-0.0020864	0.488157	205	0.966452
GTEx_Brain_Cerebellar_Hemisphere_NEU_CG.930_3.33um_24h	-0.00183678	0.488289	258	0.966452
GTEx_Brain_Cerebellum_NEU_JNJ.38877605_0.37um_24h	-0.00155984	0.488252	359	0.966452
GTEx_Brain_Anterior_cingulate_cortex_BA24_NPC_GW.7647_10É M_6h	-0.00243986	0.48822	149	0.966452
GTEx_Brain_Caudate_basal_ganglia_NPC_MD.049_10É M_24h	-0.00210311	0.488062	205	0.966452
GTEx_Brain_Caudate_basal_ganglia_NPC_BRD.K60212338_10É M_24h	-0.00210764	0.488037	205	0.966452
GTEx_Brain_Cerebellar_Hemisphere_NPC_JNK.9L_10É M_24h	-0.00186403	0.488115	258	0.966452
GTEx_Brain_Cerebellum_NPC_PD.173074_10É M_24h.1	-0.00158954	0.488029	359	0.966452
GTEx_Brain_Cortex_NPC_radicicol_10É M_24h	-0.00196185	0.488197	230	0.966452
GTEx_Brain_Frontal_Cortex_BA9_NPC_BRD.K31754360_10É M_24h	-0.00227296	0.488266	170	0.966452
GTEx_Brain_Frontal_Cortex_BA9_NPC_felodipine_10É M_24h	-0.00230472	0.488102	170	0.966452
GTEx_Brain_Hippocampus_NPC_WR.216174_10É M_24h	-0.00267587	0.488138	126	0.966452
GTEx_Brain_Hippocampus_NPC_SA.1459008_10É M_24h	-0.00266387	0.488191	126	0.966452
GTEx_Brain_Hippocampus_NPC_BG.1032_10É M_24h	-0.00267887	0.488125	126	0.966452
GTEx_Brain_Anterior_cingulate_cortex_BA24_NPC_GSK.429286A_3.33um_24h	-0.00245074	0.488168	149	0.966452
GTEx_Brain_Caudate_basal_ganglia_NPC_AR.A014418_3.0um_6h.1	-0.00208152	0.488185	205	0.966452
GTEx_Brain_Cerebellar_Hemisphere_NPC_JW55_10.0um_24h	-0.00183363	0.488309	258	0.966452
GTEx_Brain_Frontal_Cortex_BA9_NPC_GSK.1059615_1.11um_24h.2	-0.00227785	0.488241	170	0.966452
GTEx_Brain_Hippocampus_NPC_vemurafenib_10.0um_6h.1	-0.00268787	0.488085	126	0.966452
GTEx_Brain_Anterior_cingulate_cortex_BA24_NPC.CAS9_CX.5461_0.04um_24h	-0.00242625	0.488286	149	0.966452
GTEx_Brain_Hypothalamus_NPC.CAS9_UNC.0638_10.0um_24h	-0.00272776	0.488256	119	0.966452
GTEx_Brain_Hippocampus_NPC.TAK_NPK76.II.72.1_10.0um_24h	-0.00268787	0.488085	126	0.966452
GTEx_Small_Intestine_Terminal_Ileum_AGS_simvastatin_10É M_6h	-0.00240242	0.488283	152	0.966452
GTEx_Colon_Sigmoid_HT115_cytochalasin.b_10É M_6h	-0.00175269	0.488146	290	0.966452
GTEx_Colon_Sigmoid_HT29_BRD.K18953385_10É M_24h	-0.00174838	0.488175	290	0.966452
GTEx_Colon_Sigmoid_HT29_BCI.hydrochloride_10É M_6h	-0.00177065	0.488024	290	0.966452
GTEx_Colon_Sigmoid_HT29_methyl.2.5.dihydroxycinnamate_10É M_6h.1	-0.00175527	0.488128	290	0.966452
GTEx_Small_Intestine_Terminal_Ileum_HT29_BRD.K06650679_5É M_24h	-0.00241951	0.4882	152	0.966452
GTEx_Small_Intestine_Terminal_Ileum_HT29_BRD.K38544238_5É M_24h	-0.00240072	0.488291	152	0.966452
GTEx_Small_Intestine_Terminal_Ileum_HT29_BRD.K40627098_5É M_24h	-0.00241439	0.488225	152	0.966452
GTEx_Colon_Sigmoid_HT29_tipranavir_1.11um_24h	-0.0017629	0.488077	290	0.966452
GTEx_Colon_Sigmoid_HT29_milnacipran_0.37um_24h	-0.00175847	0.488107	290	0.966452
GTEx_Colon_Transverse_HT29_bortezomib_20.0um_24h.13	-0.00170254	0.488286	300	0.966452
GTEx_Colon_Transverse_HT29_AMG.208_10.0um_24h	-0.00171365	0.48821	300	0.966452
GTEx_Small_Intestine_Terminal_Ileum_HT29_sunitinib_0.12um_24h	-0.00244002	0.4881	152	0.966452
GTEx_Small_Intestine_Terminal_Ileum_HT29_teriflunomide_10.0um_24h	-0.00245283	0.488037	152	0.966452
GTEx_Small_Intestine_Terminal_Ileum_MDST8_AR.C133057XX_10É M_6h	-0.00243489	0.488125	152	0.966452
GTEx_Whole_Blood_CD34_BRD.K26684619_3É M_24h	-0.00148134	0.488014	414	0.966452
GTEx_Liver_HEPG2_KUC104547N_10É M_6h	-0.00224609	0.488064	180	0.966452
GTEx_Liver_PHH_geldanamycin_10É M_24h.1	-0.00223374	0.488129	180	0.966452
GTEx_Liver_PHH_necrostatin.1_10É M_24h	-0.00219979	0.48831	180	0.966452
GTEx_Lung_A549_BRD.K51696048_10É M_6h	-0.00136016	0.488257	471	0.966452
GTEx_Lung_A549_BRD.K89675250_5É M_24h	-0.00139152	0.487986	471	0.966452
GTEx_Lung_A549_BRD.K94029810_5É M_24h	-0.00138178	0.48807	471	0.966452
GTEx_Lung_A549_mepacrine_500nM_6h	-0.00138919	0.488006	471	0.966452
GTEx_Lung_A549_doxorubicin_100nM_24h	-0.00135534	0.488298	471	0.966452
GTEx_Lung_A549_entinostat_1.11É M_24h	-0.00138129	0.488074	471	0.966452
GTEx_Lung_HCC515_BRD.K93541117_10É M_6h	-0.00138684	0.488026	471	0.966452
GTEx_Lung_HCC515_articaine_10É M_6h	-0.00135832	0.488272	471	0.966452
GTEx_Lung_HCC515_KU.C103443N_10É M_6h	-0.00138012	0.488084	471	0.966452
GTEx_Lung_HCC515_BRD.K53653395_10É M_6h	-0.00137222	0.488153	471	0.966452
GTEx_Lung_HCC515_AT.9283_0.12É M_24h	-0.00135399	0.48831	471	0.966452
GTEx_Ovary_OV7_narciclasine_10É M_6h	-0.00246891	0.48808	149	0.966452
GTEx_Pancreas_YAPC_bortezomib_20.0um_24h.170	-0.00164261	0.48827	323	0.966452
GTEx_Pancreas_YAPC_OTS.167_10.0um_24h	-0.00166327	0.488123	323	0.966452
GTEx_Pancreas_YAPC_capsaicin_0.12um_24h	-0.00166496	0.488111	323	0.966452
GTEx_Prostate_PC3_BRD.A18725729_10É M_6h	-0.00255361	0.488275	135	0.966452
GTEx_Prostate_PC3_BRD.K47378397_5É M_24h	-0.00255847	0.488253	135	0.966452
GTEx_Prostate_PC3_sirolimus_0.04É M_24h	-0.00258286	0.488141	135	0.966452
GTEx_Prostate_PC3_ornidazole_0.12um_24h	-0.00257555	0.488174	135	0.966452
GTEx_Prostate_PC3_lomitapide_0.12um_24h	-0.00260481	0.48804	135	0.966452
GTEx_Prostate_VCAP_isoflupredone.acetate_10É M_24h	-0.00258042	0.488152	135	0.966452
GTEx_Prostate_VCAP_ethotoin_10É M_24h	-0.00258774	0.488118	135	0.966452
GTEx_Prostate_VCAP_BRD.K18127951_5É M_24h	-0.0025536	0.488275	135	0.966452
GTEx_Prostate_VCAP_BRD.K23211153_5É M_6h	-0.00260238	0.488051	135	0.966452
GTEx_Prostate_VCAP_BRD.K24798550_5É M_6h	-0.00254384	0.48832	135	0.966452
GTEx_Prostate_VCAP_BRD.K58679476_5É M_24h	-0.00258043	0.488152	135	0.966452
GTEx_Prostate_VCAP_BRD.K90781287_5É M_6h	-0.00259262	0.488096	135	0.966452
GTEx_Prostate_VCAP_BRD.K11672081_1É M_24h	-0.00261457	0.487995	135	0.966452
GTEx_Skin_Not_Sun_Exposed_Suprapubic_A375_BRD.K44923117_5É M_24h	-0.00141869	0.488016	451	0.966452
GTEx_Skin_Sun_Exposed_Lower_leg_A375_BRD.K13580623_10É M_6h	-0.00126784	0.488059	560	0.966452
GTEx_Skin_Sun_Exposed_Lower_leg_A375_ER.27319_10É M_6h	-0.00126335	0.488102	560	0.966452
GTEx_Skin_Sun_Exposed_Lower_leg_A375_BRD.K46447740_5É M_24h	-0.00124028	0.488319	560	0.966452
GTEx_Skin_Sun_Exposed_Lower_leg_A375_BRD.K91053205_5É M_24h	-0.00127354	0.488006	560	0.966452
GTEx_Skin_Sun_Exposed_Lower_leg_A375_BRD.K86566782_5É M_24h	-0.00124127	0.488309	560	0.966452
GTEx_Skin_Sun_Exposed_Lower_leg_A375_BRD.K78197930_5É M_24h	-0.00125023	0.488225	560	0.966452
GTEx_Skin_Not_Sun_Exposed_Suprapubic_A375_CGP.60474_0.37um_24h.3	-0.00140401	0.48814	451	0.966452
GTEx_Skin_Not_Sun_Exposed_Suprapubic_A375_BVD.523_0.04um_24h	-0.00140875	0.4881	451	0.966452
GTEx_Skin_Not_Sun_Exposed_Suprapubic_A375_MG.132_20.0um_24h.276	-0.00139139	0.488246	451	0.966452
GTEx_Skin_Not_Sun_Exposed_Suprapubic_A375_halcinonide_1.11um_24h	-0.00138547	0.488296	451	0.966452
GTEx_Skin_Sun_Exposed_Lower_leg_A375_vernakalant_0.04um_24h	-0.00125368	0.488193	560	0.966452
GTEx_Skin_Sun_Exposed_Lower_leg_A375_MK.1775_3.33um_24h.1	-0.0012403	0.488319	560	0.966452
GTEx_Skin_Sun_Exposed_Lower_leg_A375_mericitabine_10.0um_24h	-0.00125342	0.488195	560	0.966452
GTEx_Skin_Sun_Exposed_Lower_leg_A375_digoxin_3.33um_24h	-0.00125269	0.488202	560	0.966452
GTEx_Skin_Sun_Exposed_Lower_leg_SKMEL1_BRD.K08451418_10É M_6h	-0.0012518	0.48821	560	0.966452
GTEx_Skin_Not_Sun_Exposed_Suprapubic_SKMEL28_BRD.K59470558_10É M_6h	-0.00139655	0.488203	451	0.966452
GTEx_Uterus_HELA_KX2.391_3.33um_24h	-0.00284045	0.488144	112	0.966452
GTEx_Uterus_HELA_fludroxycortide_0.37um_24h	-0.00285968	0.488064	112	0.966452
GTEx_Brain_Putamen_basal_ganglia_NPC_verteporfin_5.0um_6h.2	-0.00233929	0.488327	159	0.966458
GTEx_Skin_Not_Sun_Exposed_Suprapubic_A375_GSK.256066_0.12um_24h	-0.00138157	0.488329	451	0.966458
GTEx_Brain_Hypothalamus_NEU_BRD.K37060179_10É M_24h	-0.00270995	0.488333	119	0.966458
GTEx_Breast_Mammary_Tissue_MCF7_monobenzone_10É M_6h	-0.00171849	0.488337	292	0.96646
GTEx_Prostate_PC3_chlorphenamine_10É M_6h	-0.00253652	0.488353	135	0.966475
GTEx_Prostate_VCAP_BRD.K83016905_5É M_6h	-0.00253652	0.488353	135	0.966475
GTEx_Prostate_VCAP_BRD.K85689251_5É M_24h	-0.00253653	0.488353	135	0.966475
GTEx_Breast_Mammary_Tissue_HME1_AGK.2_1.11um_24h	-0.00171524	0.488359	292	0.966477
GTEx_Colon_Sigmoid_HT29_BRD.K65126127_5É M_24h	-0.00172046	0.488364	290	0.966477
GTEx_Whole_Blood_JURKAT_ALW.II.49.7_0.12um_24h	-0.00143809	0.488364	414	0.966477
GTEx_Liver_HEPG2_ALW.II.38.3_1.11um_24h	-0.00218899	0.488367	180	0.966477
GTEx_Adipose_Visceral_Omentum_ASC_panobinostat_10É M_24h	-0.0014362	0.488928	376	0.966482
GTEx_Adipose_Visceral_Omentum_ASC_CGP.12177_10É M_24h	-0.00144416	0.488867	376	0.966482
GTEx_Adipose_Visceral_Omentum_ASC.C_JWE.035_0.37um_24h	-0.00148886	0.488522	376	0.966482
GTEx_Breast_Mammary_Tissue_HME1_bosutinib_10.0um_24h	-0.00164245	0.488853	292	0.966482
GTEx_Breast_Mammary_Tissue_HS578T_GW.5074_500nM_6h	-0.00162884	0.488945	292	0.966482
GTEx_Breast_Mammary_Tissue_HS578T_SB.590885_10.0um_3h	-0.00162377	0.488979	292	0.966482
GTEx_Breast_Mammary_Tissue_HS578T_fostamatinib_1.11um_24h	-0.00162811	0.48895	292	0.966482
GTEx_Breast_Mammary_Tissue_HS578T_linifanib_0.12um_3h	-0.00168849	0.48854	292	0.966482
GTEx_Breast_Mammary_Tissue_MCF10A_erlotinib_1É M_24h	-0.0017109	0.488388	292	0.966482
GTEx_Breast_Mammary_Tissue_MCF10A_PF.04217903_10É M_24h	-0.00168174	0.488586	292	0.966482
GTEx_Breast_Mammary_Tissue_MCF7_manumycin.a_10É M_6h.1	-0.00164486	0.488836	292	0.966482
GTEx_Breast_Mammary_Tissue_MCF7_rufloxacin_10É M_24h	-0.00164992	0.488802	292	0.966482
GTEx_Breast_Mammary_Tissue_MCF7_flumetasone_10É M_6h	-0.00164318	0.488848	292	0.966482
GTEx_Breast_Mammary_Tissue_MCF7_flunisolide_10É M_24h.3	-0.00166896	0.488673	292	0.966482
GTEx_Breast_Mammary_Tissue_MCF7_cyclosporin.a_10É M_6h.6	-0.00168993	0.488531	292	0.966482
GTEx_Breast_Mammary_Tissue_MCF7_BRD.K18722825_5É M_24h	-0.00165848	0.488744	292	0.966482
GTEx_Breast_Mammary_Tissue_MCF7_BRD.K66732564_5É M_24h	-0.00162835	0.488948	292	0.966482
GTEx_Breast_Mammary_Tissue_MCF7_geldanamycin_10É M_24h.33	-0.001668	0.488679	292	0.966482
GTEx_Breast_Mammary_Tissue_MCF7_BMS.536924_100nM_6h	-0.00164992	0.488802	292	0.966482
GTEx_Breast_Mammary_Tissue_MCF7_CGP.60474_10É M_24h	-0.00166499	0.4887	292	0.966482
GTEx_Breast_Mammary_Tissue_MCF7_AZD.1480_1É M_24h	-0.00166258	0.488716	292	0.966482
GTEx_Breast_Mammary_Tissue_MCF7_SA.1472734_500nM_24h	-0.00169692	0.488483	292	0.966482
GTEx_Breast_Mammary_Tissue_MCF7_geldanamycin_10É M_24h.54	-0.00169463	0.488499	292	0.966482
GTEx_Breast_Mammary_Tissue_MCF7_fluorouracil_10nM_6h.1	-0.00166535	0.488697	292	0.966482
GTEx_Breast_Mammary_Tissue_MCF7_dexniguldipine_10.0um_24h	-0.0016815	0.488588	292	0.966482
GTEx_Breast_Mammary_Tissue_MCF7_ifosfamide_0.04um_24h	-0.00164197	0.488856	292	0.966482
GTEx_Breast_Mammary_Tissue_MCF7_eperezolid_0.37um_24h	-0.0016821	0.488584	292	0.966482
GTEx_Breast_Mammary_Tissue_MCF7_baicalin_0.04um_24h	-0.00170283	0.488443	292	0.966482
GTEx_Breast_Mammary_Tissue_MDAMB231_GSK.690693_3.33um_3h	-0.00164089	0.488863	292	0.966482
GTEx_Breast_Mammary_Tissue_SKBR3_PF.04217903_1É M_6h	-0.0016398	0.488871	292	0.966482
GTEx_Brain_Caudate_basal_ganglia_MNEU.E_AZ.628_3.33um_24h	-0.00204774	0.488376	205	0.966482
GTEx_Brain_Caudate_basal_ganglia_MNEU.E_GSK.1059615_1.11um_24h	-0.00200595	0.488614	205	0.966482
GTEx_Brain_Hypothalamus_MNEU.E_OTS.167_0.12um_24h	-0.00269572	0.488394	119	0.966482
GTEx_Brain_Anterior_cingulate_cortex_BA24_NEU_PD.0325901_10É M_24h.1	-0.00232013	0.488798	149	0.966482
GTEx_Brain_Caudate_basal_ganglia_NEU_CGP.60474_10É M_24h	-0.0020366	0.48844	205	0.966482
GTEx_Brain_Cerebellar_Hemisphere_NEU_BRD.K39504007_10É M_24h	-0.00179572	0.488551	258	0.966482
GTEx_Brain_Cerebellum_NEU_BRD.K98471960_10É M_24h	-0.00149176	0.488765	359	0.966482
GTEx_Brain_Cerebellum_NEU_BRD.K37365015_10É M_24h	-0.00147853	0.488864	359	0.966482
GTEx_Brain_Cerebellum_NEU_temozolomide_10É M_6h	-0.00151899	0.48856	359	0.966482
GTEx_Brain_Cortex_NEU_BRD.K22129929_10É M_24h	-0.00182573	0.489015	230	0.966482
GTEx_Brain_Cortex_NEU_BRD.K42644990_10É M_24h	-0.00185952	0.488812	230	0.966482
GTEx_Brain_Cortex_NEU_L.2167_10É M_24h	-0.00188393	0.488665	230	0.966482
GTEx_Brain_Frontal_Cortex_BA9_NEU_BRD.K24798550_10É M_24h	-0.00223693	0.488452	170	0.966482
GTEx_Brain_Frontal_Cortex_BA9_NEU_mevalonic.acid_10É M_6h	-0.00215205	0.48889	170	0.966482
GTEx_Brain_Hippocampus_NEU_BRD.K79052598_10É M_24h	-0.00248088	0.489002	126	0.966482
GTEx_Brain_Hypothalamus_NEU_GSK.3.inhibitor.IX_10É M_24h.1	-0.00260312	0.488792	119	0.966482
GTEx_Brain_Putamen_basal_ganglia_NEU_epoxycholesterol_10É M_24h.1	-0.00226315	0.488707	159	0.966482
GTEx_Brain_Cerebellum_NEU_OTS.167_3.33um_24h	-0.00151108	0.488619	359	0.966482
GTEx_Brain_Cortex_NEU_JQ1...._1.11um_24h	-0.00182721	0.489007	230	0.966482
GTEx_Brain_Hippocampus_NEU_dacomitinib_0.37um_24h	-0.00247938	0.489009	126	0.966482
GTEx_Brain_Hippocampus_NEU_AZD.1480_1.11um_24h	-0.00258287	0.48855	126	0.966482
GTEx_Brain_Hypothalamus_NEU_ACY.1215_3.33um_24h	-0.00263162	0.48867	119	0.966482
GTEx_Brain_Anterior_cingulate_cortex_BA24_NPC_BRD.K88714443_10É M_24h	-0.0023419	0.488693	149	0.966482
GTEx_Brain_Anterior_cingulate_cortex_BA24_NPC_BRD.K82462389_10É M_24h	-0.00239451	0.488439	149	0.966482
GTEx_Brain_Anterior_cingulate_cortex_BA24_NPC_BRD.K95786246_10É M_24h	-0.00228204	0.488982	149	0.966482
GTEx_Brain_Anterior_cingulate_cortex_BA24_NPC_BRD.K56994829_10É M_6h	-0.00229292	0.48893	149	0.966482
GTEx_Brain_Anterior_cingulate_cortex_BA24_NPC_plumbagin_10É M_24h	-0.00235641	0.488623	149	0.966482
GTEx_Brain_Anterior_cingulate_cortex_BA24_NPC_quinidine_10É M_6h	-0.00232376	0.488781	149	0.966482
GTEx_Brain_Caudate_basal_ganglia_NPC_ruxolitinib_10É M_24h.1	-0.0019753	0.488788	205	0.966482
GTEx_Brain_Cerebellar_Hemisphere_NPC_BRD.K14842454_10É M_24h	-0.00175781	0.488792	258	0.966482
GTEx_Brain_Cerebellar_Hemisphere_NPC_BRD.K22828860_10É M_24h	-0.00181546	0.488425	258	0.966482
GTEx_Brain_Cerebellar_Hemisphere_NPC_vorinostat_10É M_6h	-0.0017952	0.488554	258	0.966482
GTEx_Brain_Cerebellar_Hemisphere_NPC_pifithrin.mu_10É M_6h	-0.0017372	0.488924	258	0.966482
GTEx_Brain_Cerebellum_NPC_tangeritin_10É M_24h	-0.00152696	0.4885	359	0.966482
GTEx_Brain_Cortex_NPC_NSC.3852_10É M_24h	-0.00191352	0.488487	230	0.966482
GTEx_Brain_Frontal_Cortex_BA9_NPC_aminopurvalanol.a_10É M_24h	-0.00214716	0.488915	170	0.966482
GTEx_Brain_Frontal_Cortex_BA9_NPC_LBH.589_10É M_6h	-0.00213739	0.488966	170	0.966482
GTEx_Brain_Hippocampus_NPC_BRD.K04156788_10É M_24h	-0.00261887	0.488391	126	0.966482
GTEx_Brain_Hippocampus_NPC_sitagliptin_10É M_24h	-0.00254387	0.488723	126	0.966482
GTEx_Brain_Nucleus_accumbens_basal_ganglia_NPC_vorinostat_500nM_24h	-0.00211519	0.488823	178	0.966482
GTEx_Brain_Nucleus_accumbens_basal_ganglia_NPC_BRD.K01006500_10É M_24h	-0.0021136	0.488831	178	0.966482
GTEx_Brain_Caudate_basal_ganglia_NPC_CTB_0.12um_24h	-0.00203207	0.488465	205	0.966482
GTEx_Brain_Caudate_basal_ganglia_NPC_rigosertib_3.33um_24h	-0.00203869	0.488428	205	0.966482
GTEx_Brain_Cerebellum_NPC_GSK.1059615_1.11um_24h.3	-0.0014583	0.489017	359	0.966482
GTEx_Brain_Hippocampus_NPC_NPK76.II.72.1_0.04um_24h	-0.00252887	0.48879	126	0.966482
GTEx_Brain_Nucleus_accumbens_basal_ganglia_NPC_KIN001.260_0.37um_24h	-0.00212264	0.488783	178	0.966482
GTEx_Brain_Nucleus_accumbens_basal_ganglia_NPC_KIN001.127_1.11um_24h	-0.00214711	0.488654	178	0.966482
GTEx_Brain_Cerebellar_Hemisphere_NPC.CAS9_KIN001.127_0.12um_24h	-0.001791	0.488581	258	0.966482
GTEx_Brain_Hippocampus_NPC.CAS9_AGK.2_3.33um_24h	-0.00259187	0.488511	126	0.966482
GTEx_Brain_Hypothalamus_NPC.CAS9_HG.9.91.01_1.11um_24h	-0.0025782	0.4889	119	0.966482
GTEx_Brain_Hypothalamus_NPC.CAS9_GNF.2_10.0um_24h	-0.00258532	0.488869	119	0.966482
GTEx_Brain_Anterior_cingulate_cortex_BA24_NPC.TAK_quizartinib_3.33um_24h	-0.00227478	0.489017	149	0.966482
GTEx_Brain_Anterior_cingulate_cortex_BA24_NPC.TAK_azacitidine_0.37um_24h	-0.00228385	0.488973	149	0.966482
GTEx_Brain_Cerebellum_NPC.TAK_SB.939_1.11um_24h	-0.00152716	0.488498	359	0.966482
GTEx_Brain_Hypothalamus_NPC.TAK_GSK.461364_3.33um_24h	-0.00267078	0.488501	119	0.966482
GTEx_Brain_Hypothalamus_NPC.TAK_KIN001.055_1.11um_24h	-0.0025782	0.4889	119	0.966482
GTEx_Brain_Putamen_basal_ganglia_NPC.TAK_rucaparib_0.37um_24h	-0.00225718	0.488736	159	0.966482
GTEx_Colon_Sigmoid_AGS_T.5345967_100É M_6h	-0.0016293	0.48898	290	0.966482
GTEx_Small_Intestine_Terminal_Ileum_AGS_gossypol_10É M_6h	-0.00238363	0.488375	152	0.966482
GTEx_Colon_Sigmoid_HT115_TPCA.1_10É M_6h	-0.00168983	0.488571	290	0.966482
GTEx_Colon_Sigmoid_HT29_zimelidine_10É M_6h	-0.00162783	0.48899	290	0.966482
GTEx_Colon_Sigmoid_HT29_BRD.K83095440_5É M_24h	-0.0016314	0.488966	290	0.966482
GTEx_Colon_Sigmoid_HT29_vorinostat_100nM_24h.7	-0.00169782	0.488517	290	0.966482
GTEx_Colon_Sigmoid_HT29_BRD.K25031586_5É M_24h	-0.00168503	0.488603	290	0.966482
GTEx_Colon_Sigmoid_HT29_BRD.K11424789_5É M_24h	-0.00166535	0.488736	290	0.966482
GTEx_Colon_Sigmoid_HT29_BRD.K79610347_5É M_24h	-0.00167765	0.488653	290	0.966482
GTEx_Colon_Transverse_HT29_bisindolylmaleimide_10É M_6h.1	-0.00164021	0.488715	300	0.966482
GTEx_Colon_Transverse_HT29_K784.3187_10É M_24h	-0.0016841	0.488413	300	0.966482
GTEx_Colon_Transverse_HT29_BRD.M45544666_5É M_24h	-0.00168032	0.488439	300	0.966482
GTEx_Small_Intestine_Terminal_Ileum_HT29_BRD.K85297660_5É M_24h	-0.00232554	0.488658	152	0.966482
GTEx_Small_Intestine_Terminal_Ileum_HT29_BRD.K30910503_5É M_24h	-0.00237167	0.488433	152	0.966482
GTEx_Small_Intestine_Terminal_Ileum_HT29_BRD.K58577862_5É M_24h	-0.00236313	0.488475	152	0.966482
GTEx_Colon_Sigmoid_HT29_indinavir_0.12um_24h	-0.00164173	0.488896	290	0.966482
GTEx_Colon_Sigmoid_HT29_bortezomib_20.0um_24h.66	-0.00164776	0.488855	290	0.966482
GTEx_Colon_Sigmoid_HT29_emedastine_0.37um_24h	-0.00168097	0.488631	290	0.966482
GTEx_Colon_Sigmoid_HT29_bosentan_0.37um_24h	-0.00167027	0.488703	290	0.966482
GTEx_Colon_Transverse_HT29_GW.843682X_0.12um_24h	-0.00163543	0.488748	300	0.966482
GTEx_Colon_Transverse_HT29_ebselen_10.0um_24h	-0.00168143	0.488432	300	0.966482
GTEx_Colon_Transverse_HT29_MG.132_20.0um_24h.7	-0.0016761	0.488468	300	0.966482
GTEx_Colon_Transverse_HT29_tipranavir_10.0um_24h	-0.00167432	0.488481	300	0.966482
GTEx_Colon_Transverse_HT29_raltegravir_0.04um_24h	-0.00162798	0.488799	300	0.966482
GTEx_Colon_Transverse_HT29_roxithromycin_0.12um_24h	-0.00168899	0.48838	300	0.966482
GTEx_Colon_Transverse_HT29_dasatinib_10.0um_24h.5	-0.00162776	0.488801	300	0.966482
GTEx_Colon_Transverse_HT29_AZD.8931_10.0um_24h	-0.00164665	0.488671	300	0.966482
GTEx_Small_Intestine_Terminal_Ileum_HT29_dofequidar_0.37um_24h	-0.00236057	0.488487	152	0.966482
GTEx_Small_Intestine_Terminal_Ileum_HT29_bortezomib_20.0um_24h.189	-0.00236996	0.488441	152	0.966482
GTEx_Small_Intestine_Terminal_Ileum_NCIH508_BRD.A36275421_10É M_6h	-0.0023187	0.488691	152	0.966482
GTEx_Small_Intestine_Terminal_Ileum_RKO_CYT.997_1É M_6h	-0.00225719	0.488991	152	0.966482
GTEx_Colon_Transverse_SNU1040_rolipram_10É M_6h	-0.00164365	0.488691	300	0.966482
GTEx_Colon_Transverse_SNU1040_wortmannin_10É M_6h	-0.00166565	0.48854	300	0.966482
GTEx_Small_Intestine_Terminal_Ileum_SNU1040_simvastatin_10É M_6h	-0.0022999	0.488783	152	0.966482
GTEx_Colon_Transverse_SW480_chaetocin_100nM_6h	-0.0016461	0.488675	300	0.966482
GTEx_Colon_Transverse_SW480_dorsomorphin_10É M_6h	-0.00168243	0.488425	300	0.966482
GTEx_Whole_Blood_CD34_BRD.K26684619_10É M_6h	-0.00138025	0.488831	414	0.966482
GTEx_Spleen_NOMO1_BRD.K01121114_10É M_6h	-0.00177656	0.48865	259	0.966482
GTEx_Spleen_NOMO1_BRD.K51556300_10É M_6h	-0.00176603	0.488718	259	0.966482
GTEx_Cells_EBV-transformed_lymphocytes_PL21_ZM.336372_100É M_6h	-0.00228872	0.488763	154	0.966482
GTEx_Spleen_PL21_16.16.dimethylprostaglandin.e2_10É M_6h	-0.00177967	0.488631	259	0.966482
GTEx_Cells_EBV-transformed_lymphocytes_SKM1_BRD.A83255679_20É M_6h	-0.00231911	0.488614	154	0.966482
GTEx_Liver_HEPG2_dactinomycin_10É M_6h	-0.00214114	0.488621	180	0.966482
GTEx_Liver_HEPG2_cyclosporin.a_10É M_6h.2	-0.00216378	0.488501	180	0.966482
GTEx_Liver_HEPG2_BRD.K22587354_0.37É M_24h	-0.00207118	0.488993	180	0.966482
GTEx_Lung_A549_tanespimycin_500nM_24h	-0.00133016	0.488516	471	0.966482
GTEx_Lung_A549_2..4.methoxybenzylthio..6.methylpyrimidin.4.ol_10É M_24h	-0.00128654	0.488892	471	0.966482
GTEx_Lung_A549_BRD.K76882924_10É M_24h	-0.00128964	0.488865	471	0.966482
GTEx_Lung_A549_BRD.K88542532_10É M_6h	-0.00131006	0.488689	471	0.966482
GTEx_Lung_A549_barasertib.HQPA_10É M_24h.1	-0.00127256	0.489013	471	0.966482
GTEx_Lung_A549_SB.590885_10É M_6h	-0.00131778	0.488622	471	0.966482
GTEx_Lung_A549_pyrimethamine_10É M_6h	-0.00128106	0.488939	471	0.966482
GTEx_Lung_A549_CI.966_10É M_6h	-0.00128749	0.488884	471	0.966482
GTEx_Lung_A549_BRD.K68690198_10É M_6h	-0.00133966	0.488434	471	0.966482
GTEx_Lung_A549_BRD.K79664955_5É M_24h	-0.00127793	0.488966	471	0.966482
GTEx_Lung_A549_BRD.K24123159_5É M_24h	-0.00127316	0.489008	471	0.966482
GTEx_Lung_A549_BRD.K29827452_5É M_24h	-0.00129682	0.488803	471	0.966482
GTEx_Lung_A549_wortmannin_10nM_6h.3	-0.00132203	0.488586	471	0.966482
GTEx_Lung_DV90_rucaparib_10É M_6h	-0.00130015	0.488775	471	0.966482
GTEx_Lung_HCC515_mibefradil_10É M_24h	-0.00133699	0.488457	471	0.966482
GTEx_Lung_HCC515_cimetidine_10É M_6h.1	-0.00132335	0.488574	471	0.966482
GTEx_Lung_HCC515_SB.239063_10É M_6h.1	-0.00128376	0.488916	471	0.966482
GTEx_Lung_NCIH1694_RITA_10É M_6h	-0.00128456	0.488909	471	0.966482
GTEx_Lung_NCIH1836_fatostatin_10É M_6h	-0.00129027	0.48886	471	0.966482
GTEx_Lung_NCIH2073_narciclasine_10É M_6h	-0.00129022	0.48886	471	0.966482
GTEx_Muscle_Skeletal_SKB_doxercalciferol_10É M_24h	-0.001298	0.488452	500	0.966482
GTEx_Cells_Transformed_fibroblasts_SKL_PHA.767491_0.04um_24h	-0.00126556	0.488751	499	0.966482
GTEx_Muscle_Skeletal_SKL.C_dacomitinib_0.04um_24h	-0.00126889	0.488711	500	0.966482
GTEx_Ovary_TYKNU_NF.449_10É M_6h	-0.00234193	0.488693	149	0.966482
GTEx_Pancreas_YAPC_tamibarotene_10.0um_24h	-0.00156337	0.488836	323	0.966482
GTEx_Pancreas_YAPC_CP.945598_10.0um_24h	-0.00154886	0.488939	323	0.966482
GTEx_Pancreas_YAPC_benzbromarone_0.12um_24h	-0.00156426	0.488829	323	0.966482
GTEx_Pancreas_YAPC_valdecoxib_1.11um_24h	-0.00158065	0.488712	323	0.966482
GTEx_Pancreas_YAPC_triamcinolone_10.0um_24h	-0.00158011	0.488716	323	0.966482
GTEx_Pancreas_YAPC_cabozantinib_0.12um_24h	-0.00160103	0.488567	323	0.966482
GTEx_Pancreas_YAPC_tioguanine_1.11um_24h	-0.00154637	0.488957	323	0.966482
GTEx_Pancreas_YAPC_cinaciguat_1.11um_24h	-0.00159525	0.488608	323	0.966482
GTEx_Prostate_PC3_BRD.K73261812_10É M_6h	-0.00249994	0.488521	135	0.966482
GTEx_Prostate_PC3_MW.STK33.23_10É M_6h	-0.00239506	0.489003	135	0.966482
GTEx_Prostate_PC3_promazine_10É M_24h.2	-0.00242189	0.48888	135	0.966482
GTEx_Prostate_PC3_BRD.K01048110_5É M_24h	-0.00243531	0.488818	135	0.966482
GTEx_Prostate_PC3_BRD.K88376874_5É M_24h	-0.00248165	0.488605	135	0.966482
GTEx_Prostate_PC3_KN.62_10.0um_6h.2	-0.00247311	0.488645	135	0.966482
GTEx_Prostate_PC3_AMD.11070_0.12um_24h	-0.00252921	0.488387	135	0.966482
GTEx_Prostate_PC3_linifanib_0.04um_24h.1	-0.00251092	0.488471	135	0.966482
GTEx_Prostate_VCAP_cytarabine_10É M_24h	-0.00242921	0.488846	135	0.966482
GTEx_Prostate_VCAP_BRD.K98970645_5É M_6h	-0.0023975	0.488992	135	0.966482
GTEx_Prostate_VCAP_BRD.K35493431_5É M_6h	-0.00241945	0.488891	135	0.966482
GTEx_Prostate_VCAP_BRD.K92347680_5É M_6h	-0.00245848	0.488712	135	0.966482
GTEx_Skin_Not_Sun_Exposed_Suprapubic_A375_GR.103691_10É M_24h	-0.0013562	0.488543	451	0.966482
GTEx_Skin_Not_Sun_Exposed_Suprapubic_A375_BRD.K98219271_10É M_6h	-0.00132143	0.488837	451	0.966482
GTEx_Skin_Not_Sun_Exposed_Suprapubic_A375_VU.0424206.1_10É M_24h	-0.00135391	0.488563	451	0.966482
GTEx_Skin_Not_Sun_Exposed_Suprapubic_A375_BRD.K64780785_10É M_6h	-0.00136424	0.488475	451	0.966482
GTEx_Skin_Not_Sun_Exposed_Suprapubic_A375_BRD.A45206415_10É M_6h	-0.0013437	0.488649	451	0.966482
GTEx_Skin_Not_Sun_Exposed_Suprapubic_A375_BRD.K55806039_5É M_24h	-0.00133569	0.488717	451	0.966482
GTEx_Skin_Not_Sun_Exposed_Suprapubic_A375_BRD.K69886508_5É M_24h	-0.00135263	0.488574	451	0.966482
GTEx_Skin_Not_Sun_Exposed_Suprapubic_A375_BRD.K76904146_5É M_24h	-0.00135705	0.488536	451	0.966482
GTEx_Skin_Not_Sun_Exposed_Suprapubic_A375_BRD.K18747403_5É M_24h	-0.00134982	0.488597	451	0.966482
GTEx_Skin_Not_Sun_Exposed_Suprapubic_A375_BRD.K58607374_5É M_24h	-0.00131002	0.488933	451	0.966482
GTEx_Skin_Sun_Exposed_Lower_leg_A375_BRD.K23263381_5É M_24h	-0.00119288	0.488765	560	0.966482
GTEx_Skin_Sun_Exposed_Lower_leg_A375_BRD.K28663733_5É M_24h	-0.0012293	0.488422	560	0.966482
GTEx_Skin_Sun_Exposed_Lower_leg_A375_BRD.K34922409_5É M_24h	-0.00122923	0.488423	560	0.966482
GTEx_Skin_Sun_Exposed_Lower_leg_A375_BRD.K14385562_5É M_24h	-0.00118847	0.488807	560	0.966482
GTEx_Skin_Sun_Exposed_Lower_leg_A375_SA.1472542_5É M_24h	-0.00119014	0.488791	560	0.966482
GTEx_Skin_Sun_Exposed_Lower_leg_A375_BRD.K90424352_10É M_24h	-0.00117349	0.488948	560	0.966482
GTEx_Skin_Not_Sun_Exposed_Suprapubic_A375_alagebrium_0.12um_24h	-0.00134066	0.488675	451	0.966482
GTEx_Skin_Not_Sun_Exposed_Suprapubic_A375_AS.703026_3.33um_24h	-0.0013474	0.488618	451	0.966482
GTEx_Skin_Not_Sun_Exposed_Suprapubic_A375_acifran_1.11um_24h	-0.00136519	0.488467	451	0.966482
GTEx_Skin_Not_Sun_Exposed_Suprapubic_A375_bortezomib_20.0um_24h.210	-0.00133415	0.48873	451	0.966482
GTEx_Skin_Not_Sun_Exposed_Suprapubic_A375_resiquimod_0.37um_24h	-0.00131502	0.488891	451	0.966482
GTEx_Skin_Not_Sun_Exposed_Suprapubic_A375_eflornithine_0.04um_24h	-0.00130505	0.488975	451	0.966482
GTEx_Skin_Sun_Exposed_Lower_leg_A375_alvocidib_0.37um_24h	-0.00122071	0.488503	560	0.966482
GTEx_Skin_Sun_Exposed_Lower_leg_A375_atomoxetine_0.37um_24h	-0.00122672	0.488446	560	0.966482
GTEx_Skin_Sun_Exposed_Lower_leg_A375_beclomethasone.dipropionate_0.04um_24h	-0.00119904	0.488707	560	0.966482
GTEx_Skin_Sun_Exposed_Lower_leg_A375_gemcitabine_3.33um_24h	-0.0011793	0.488893	560	0.966482
GTEx_Uterus_HELA_ropinirole_0.04um_24h	-0.00272513	0.488625	112	0.966482
GTEx_Uterus_HELA_fluoxetine_3.33um_24h	-0.00265679	0.48891	112	0.966482
GTEx_Uterus_HELA_dexloxiglumide_0.04um_24h	-0.00265679	0.48891	112	0.966482
GTEx_Uterus_HELA_progesterone_10.0um_24h	-0.00263543	0.488999	112	0.966482
GTEx_Uterus_SNGM_BRD.K56477805_10É M_6h	-0.0027593	0.488482	112	0.966482
GTEx_Small_Intestine_Terminal_Ileum_HT29_halcinonide_0.37um_24h	-0.00225035	0.489024	152	0.966488
GTEx_Lung_HCC515_BRD.K33762302_10É M_6h	-0.00127098	0.489026	471	0.966488
GTEx_Adipose_Subcutaneous_ASC_BRD.K33164466_10É M_24h	-0.00122342	0.489115	500	0.96649
GTEx_Breast_Mammary_Tissue_HS578T_OSI.930_100nM_24h	-0.00160245	0.489124	292	0.96649
GTEx_Breast_Mammary_Tissue_MCF10A_SAR.245408_10É M_6h	-0.00161148	0.489063	292	0.96649
GTEx_Breast_Mammary_Tissue_MCF10A_NVP.AUY922_3.33um_3h	-0.00159425	0.48918	292	0.96649
GTEx_Breast_Mammary_Tissue_MCF10A_canertinib_1.11um_24h	-0.00159461	0.489177	292	0.96649
GTEx_Breast_Mammary_Tissue_MCF7_BRD.K66634822_10É M_24h.1	-0.00160498	0.489107	292	0.96649
GTEx_Breast_Mammary_Tissue_MCF7_BRD.K59983542_5É M_24h	-0.00159967	0.489143	292	0.96649
GTEx_Breast_Mammary_Tissue_MCF7_SA.1472542_5É M_24h	-0.00161028	0.489071	292	0.96649
GTEx_Breast_Mammary_Tissue_MCF7_BRD.K38965191_5É M_24h	-0.00160943	0.489077	292	0.96649
GTEx_Breast_Mammary_Tissue_MCF7_SA.424534_10É M_6h	-0.00161618	0.489031	292	0.96649
GTEx_Breast_Mammary_Tissue_MCF7_AV.608_0.12um_24h	-0.00161016	0.489072	292	0.96649
GTEx_Brain_Caudate_basal_ganglia_NEU_BRD.K65213718_10É M_24h	-0.00191784	0.489114	205	0.96649
GTEx_Brain_Cerebellar_Hemisphere_NEU_BRD.K91834385_10É M_24h	-0.00170855	0.489106	258	0.96649
GTEx_Brain_Frontal_Cortex_BA9_NEU_alvespimycin_10É M_24h	-0.00211174	0.489098	170	0.96649
GTEx_Brain_Putamen_basal_ganglia_NEU_doramapimod_0.12um_24h	-0.00217806	0.489131	159	0.96649
GTEx_Brain_Putamen_basal_ganglia_NEU_AZD.1480_3.33um_24h	-0.00216462	0.489198	159	0.96649
GTEx_Brain_Anterior_cingulate_cortex_BA24_NPC_BRD.K17139610_10É M_24h	-0.0022512	0.489131	149	0.96649
GTEx_Brain_Caudate_basal_ganglia_NPC_SA.90377_10É M_24h	-0.00190705	0.489175	205	0.96649
GTEx_Brain_Cerebellar_Hemisphere_NPC_BRD.K23589333_10É M_24h	-0.00171309	0.489077	258	0.96649
GTEx_Brain_Cerebellum_NPC_mevastatin_10É M_24h	-0.00144351	0.489128	359	0.96649
GTEx_Brain_Frontal_Cortex_BA9_NPC_mevalonic.acid_10É M_6h	-0.00211296	0.489092	170	0.96649
GTEx_Brain_Hypothalamus_NPC_BRD.A99518825_10É M_24h	-0.00252478	0.48913	119	0.96649
GTEx_Brain_Hypothalamus_NPC_M.344_10É M_6h	-0.00251766	0.48916	119	0.96649
GTEx_Brain_Nucleus_accumbens_basal_ganglia_NPC_BRD.K88569143_10É M_24h	-0.00206412	0.489092	178	0.96649
GTEx_Brain_Putamen_basal_ganglia_NPC_isoxsuprine_10É M_24h	-0.00217955	0.489124	159	0.96649
GTEx_Brain_Putamen_basal_ganglia_NPC.CAS9_pyrazolanthrone_3.33um_24h	-0.00218851	0.489079	159	0.96649
GTEx_Brain_Hippocampus_NPC.TAK_dasatinib_3.33um_24h.2	-0.00245688	0.489109	126	0.96649
GTEx_Colon_Transverse_HT29_flunisolide_10É M_6h.1	-0.00158109	0.489122	300	0.96649
GTEx_Colon_Sigmoid_HT29_cyclobenzaprine_0.12um_24h	-0.00162131	0.489034	290	0.96649
GTEx_Colon_Sigmoid_HT29_lopinavir_0.12um_24h	-0.00159806	0.489191	290	0.96649
GTEx_Colon_Transverse_HT29_HG.5.113.01_1.11um_24h	-0.00158231	0.489113	300	0.96649
GTEx_Colon_Transverse_HT29_SB.939_1.11um_24h	-0.00156976	0.4892	300	0.96649
GTEx_Colon_Transverse_HT29_fosinopril_0.04um_24h	-0.00157031	0.489196	300	0.96649
GTEx_Colon_Sigmoid_SNUC5_capsaicin_100É M_6h	-0.00161909	0.489049	290	0.96649
GTEx_Small_Intestine_Terminal_Ileum_SW480_XAV.939_10É M_6h	-0.00223497	0.489099	152	0.96649
GTEx_Colon_Sigmoid_SW948_BRD.K92317137_10É M_6h	-0.00160482	0.489146	290	0.96649
GTEx_Liver_HEPG2_geldanamycin_1.11É M_24h.1	-0.00204545	0.48913	180	0.96649
GTEx_Lung_A549_BRD.K81559336_5É M_24h	-0.00126578	0.489071	471	0.96649
GTEx_Lung_A549_GSK.1059615_3.33um_24h.1	-0.00125415	0.489172	471	0.96649
GTEx_Lung_NCIH596_rosiglitazone_80É M_6h	-0.00125433	0.48917	471	0.96649
GTEx_Ovary_RMUGS_cyclosporin.a_10É M_6h	-0.00223853	0.489192	149	0.96649
GTEx_Pancreas_YAPC_LY.2801653_1.11um_24h	-0.00152447	0.489113	323	0.96649
GTEx_Prostate_PC3_methyl.angolensate_10É M_6h	-0.00237921	0.489076	135	0.96649
GTEx_Prostate_PC3_gliclazide_10É M_6h	-0.0023658	0.489137	135	0.96649
GTEx_Prostate_PC3_withaferin.a_3.33um_24h	-0.00235604	0.489182	135	0.96649
GTEx_Prostate_VCAP_LY.294002_10É M_24h.9	-0.00237067	0.489115	135	0.96649
GTEx_Prostate_VCAP_BRD.K04251331_5É M_6h	-0.00235239	0.489199	135	0.96649
GTEx_Prostate_VCAP_BRD.K48030215_5É M_6h	-0.00237311	0.489104	135	0.96649
GTEx_Prostate_VCAP_BRD.K25029498_10É M_24h	-0.00235727	0.489176	135	0.96649
GTEx_Skin_Sun_Exposed_Lower_leg_A375_BRD.K82768082_10É M_6h	-0.00115319	0.489139	560	0.96649
GTEx_Skin_Sun_Exposed_Lower_leg_A375_BRD.K41423946_5É M_24h	-0.00115002	0.489169	560	0.96649
GTEx_Skin_Sun_Exposed_Lower_leg_A375_BRD.K68326515_10É M_24h	-0.00115734	0.4891	560	0.96649
GTEx_Skin_Not_Sun_Exposed_Suprapubic_A375_avasimibe_0.37um_24h	-0.0012816	0.489173	451	0.96649
GTEx_Skin_Sun_Exposed_Lower_leg_A375_MG.132_20.0um_24h.25	-0.00114945	0.489174	560	0.96649
GTEx_Uterus_HELA_MG.132_20.0um_24h.4	-0.00258844	0.489195	112	0.96649
GTEx_Adipose_Visceral_Omentum_ASC_desoximetasone_10É M_24h	-0.00135261	0.489573	376	0.966501
GTEx_Breast_Mammary_Tissue_HS578T_selumetinib_10É M_6h	-0.00153352	0.489592	292	0.966501
GTEx_Breast_Mammary_Tissue_MCF10A_KIN001.127_100nM_24h	-0.00158015	0.489275	292	0.966501
GTEx_Breast_Mammary_Tissue_MCF7_PSB.069_10É M_6h	-0.00152725	0.489634	292	0.966501
GTEx_Breast_Mammary_Tissue_MCF7_calyculin_10É M_6h	-0.00153617	0.489574	292	0.966501
GTEx_Breast_Mammary_Tissue_MCF7_manumycin.a_10É M_6h.2	-0.00158811	0.489221	292	0.966501
GTEx_Breast_Mammary_Tissue_MCF7_KU.C104255_10É M_24h	-0.00158027	0.489275	292	0.966501
GTEx_Breast_Mammary_Tissue_MCF7_vorinostat_10É M_6h.8	-0.00154051	0.489544	292	0.966501
GTEx_Breast_Mammary_Tissue_MCF7_BRD.K50776152_10É M_6h	-0.00152436	0.489654	292	0.966501
GTEx_Breast_Mammary_Tissue_MCF7_calmidazolium_10É M_6h.1	-0.00155063	0.489476	292	0.966501
GTEx_Breast_Mammary_Tissue_MCF7_trichostatin.a_10É M_24h.15	-0.00154918	0.489486	292	0.966501
GTEx_Breast_Mammary_Tissue_MCF7_BRD.K67087978_5É M_24h	-0.00153352	0.489592	292	0.966501
GTEx_Breast_Mammary_Tissue_MCF7_BRD.K56482508_5É M_24h	-0.00153195	0.489602	292	0.966501
GTEx_Breast_Mammary_Tissue_MCF7_PT.630_1É M_24h	-0.00152882	0.489624	292	0.966501
GTEx_Breast_Mammary_Tissue_MCF7_trichostatin.a_10É M_24h.43	-0.00154943	0.489484	292	0.966501
GTEx_Breast_Mammary_Tissue_MCF7_K784.3188_10É M_6h.2	-0.00155991	0.489413	292	0.966501
GTEx_Breast_Mammary_Tissue_MCF7_SA.1920327_500nM_6h	-0.00153713	0.489567	292	0.966501
GTEx_Breast_Mammary_Tissue_MCF7_BRD.K11072542_3É M_6h	-0.00157557	0.489306	292	0.966501
GTEx_Breast_Mammary_Tissue_MCF7_BRD.K99636700_0.37É M_24h	-0.00152183	0.489671	292	0.966501
GTEx_Breast_Mammary_Tissue_MCF7_glutamine_1nM_6h.1	-0.0015375	0.489565	292	0.966501
GTEx_Breast_Mammary_Tissue_MCF7_sirolimus_1nM_6h.2	-0.00156364	0.489387	292	0.966501
GTEx_Breast_Mammary_Tissue_MCF7_alvocidib_0.12um_24h	-0.00155376	0.489454	292	0.966501
GTEx_Breast_Mammary_Tissue_MCF7_BMS.345541_10.0um_3h	-0.00153231	0.4896	292	0.966501
GTEx_Breast_Mammary_Tissue_MCF7_setiptiline_0.12um_24h	-0.00158835	0.48922	292	0.966501
GTEx_Breast_Mammary_Tissue_MCF7_trovafloxacin_0.04um_24h	-0.00155328	0.489458	292	0.966501
GTEx_Breast_Mammary_Tissue_MCF7_guanethidine_0.37um_24h	-0.00158702	0.489229	292	0.966501
GTEx_Breast_Mammary_Tissue_MCF7_orlistat_1.11um_24h	-0.00152786	0.48963	292	0.966501
GTEx_Breast_Mammary_Tissue_MCF7_escitalopram_0.37um_24h	-0.00156883	0.489352	292	0.966501
GTEx_Breast_Mammary_Tissue_MDAMB231_NVP.AUY922_10É M_6h	-0.00152773	0.489631	292	0.966501
GTEx_Breast_Mammary_Tissue_SKBR3_nintedanib_3.33um_3h	-0.00155726	0.489431	292	0.966501
GTEx_Brain_Caudate_basal_ganglia_NEU_BRD.K77987635_10É M_24h	-0.00181929	0.489673	205	0.966501
GTEx_Brain_Caudate_basal_ganglia_NEU_terreic.acid...._10É M_6h	-0.00184575	0.489523	205	0.966501
GTEx_Brain_Cerebellar_Hemisphere_NEU_EMF.BCA1.60_10É M_24h	-0.00164356	0.48952	258	0.966501
GTEx_Brain_Cerebellar_Hemisphere_NEU_BRD.K83548510_10É M_24h	-0.00162854	0.489616	258	0.966501
GTEx_Brain_Cortex_NEU_BRD.K56392985_10É M_24h	-0.00177148	0.489342	230	0.966501
GTEx_Brain_Cortex_NEU_axitinib_10É M_24h	-0.00171773	0.489665	230	0.966501
GTEx_Brain_Cortex_NEU_fenretinide_10É M_6h	-0.00176261	0.489395	230	0.966501
GTEx_Brain_Frontal_Cortex_BA9_NEU_BRD.A43155244_10É M_24h	-0.00201159	0.489615	170	0.966501
GTEx_Brain_Hippocampus_NEU_SA.90377_10É M_24h	-0.00237288	0.489481	126	0.966501
GTEx_Brain_Putamen_basal_ganglia_NEU_BRD.K13060097_10É M_24h	-0.00206908	0.489675	159	0.966501
GTEx_Brain_Putamen_basal_ganglia_NEU_licochalcone.a_10É M_6h	-0.00210491	0.489496	159	0.966501
GTEx_Brain_Anterior_cingulate_cortex_BA24_NEU_SAR.245409_0.12um_24h	-0.00214145	0.489661	149	0.966501
GTEx_Brain_Cortex_NEU_tyrphostin.AG.1478_1.11um_24h	-0.00177863	0.489299	230	0.966501
GTEx_Brain_Frontal_Cortex_BA9_NEU_cabozantinib_10.0um_24h	-0.00207632	0.489281	170	0.966501
GTEx_Brain_Anterior_cingulate_cortex_BA24_NPC_BRD.A26347577_10É M_6h	-0.00214054	0.489665	149	0.966501
GTEx_Brain_Anterior_cingulate_cortex_BA24_NPC_BRD.K39096267_10É M_6h	-0.00216594	0.489543	149	0.966501
GTEx_Brain_Cerebellar_Hemisphere_NPC_BRD.K84855052_10É M_24h	-0.00161893	0.489677	258	0.966501
GTEx_Brain_Cortex_NPC_BRD.K63954456_10É M_24h	-0.00174732	0.489487	230	0.966501
GTEx_Brain_Cortex_NPC_BRD.K70875408_10É M_24h	-0.00178307	0.489272	230	0.966501
GTEx_Brain_Cortex_NPC_BRD.K74318028_10É M_24h	-0.00178085	0.489285	230	0.966501
GTEx_Brain_Hypothalamus_NPC_BRD.K68097207_10É M_24h	-0.0024678	0.489375	119	0.966501
GTEx_Brain_Nucleus_accumbens_basal_ganglia_NPC_paxilline_10É M_24h	-0.00203646	0.489239	178	0.966501
GTEx_Brain_Putamen_basal_ganglia_NPC_BRD.K08713111_10É M_6h	-0.00207953	0.489623	159	0.966501
GTEx_Brain_Cerebellar_Hemisphere_NPC_PD.0325901_3.33um_24h.1	-0.00163727	0.489561	258	0.966501
GTEx_Brain_Hippocampus_NPC_palbociclib_0.5um_6h.2	-0.0023699	0.489494	126	0.966501
GTEx_Brain_Anterior_cingulate_cortex_BA24_NPC.CAS9_MLN.0128_10.0um_24h	-0.0021478	0.48963	149	0.966501
GTEx_Brain_Caudate_basal_ganglia_NPC.CAS9_vorinostat_0.12um_24h	-0.00187152	0.489376	205	0.966501
GTEx_Brain_Frontal_Cortex_BA9_NPC.CAS9_GSK.1059615_0.37um_24h	-0.00201953	0.489574	170	0.966501
GTEx_Brain_Hippocampus_NPC.CAS9_rigosertib_3.33um_24h	-0.00236088	0.489534	126	0.966501
GTEx_Brain_Nucleus_accumbens_basal_ganglia_NPC.CAS9_BGT.226_0.04um_24h	-0.00202901	0.489278	178	0.966501
GTEx_Brain_Caudate_basal_ganglia_NPC.TAK_JNK.IN.5A_3.33um_24h	-0.00189242	0.489258	205	0.966501
GTEx_Brain_Cerebellar_Hemisphere_NPC.TAK_vorinostat_0.04um_24h	-0.00162714	0.489625	258	0.966501
GTEx_Brain_Cerebellum_NPC.TAK_GSK.429286A_0.04um_24h	-0.00140389	0.489426	359	0.966501
GTEx_Brain_Hippocampus_NPC.TAK_AZD.7762_10.0um_24h	-0.00233839	0.489634	126	0.966501
GTEx_Brain_Hippocampus_NPC.TAK_saracatinib_1.11um_24h	-0.00241788	0.489282	126	0.966501
GTEx_Brain_Nucleus_accumbens_basal_ganglia_NPC.TAK_entinostat_2.0um_6h.1	-0.00198539	0.489508	178	0.966501
GTEx_Brain_Nucleus_accumbens_basal_ganglia_NPC.TAK_unc.0646_0.5um_6h.2	-0.00195613	0.489663	178	0.966501
GTEx_Brain_Putamen_basal_ganglia_NPC.TAK_CGK.733_10.0um_24h	-0.0021079	0.489481	159	0.966501
GTEx_Colon_Transverse_AGS_BRD.K59036917_10É M_6h	-0.00153476	0.489441	300	0.966501
GTEx_Colon_Transverse_CL34_BRD.A36275421_10É M_6h	-0.00153442	0.489443	300	0.966501
GTEx_Colon_Sigmoid_HT29_BRD.K51595563_5É M_24h	-0.00153151	0.489641	290	0.966501
GTEx_Colon_Transverse_HT29_linoleic.acid_10É M_6h	-0.00150542	0.489642	300	0.966501
GTEx_Colon_Transverse_HT29_BRD.K21170640_10É M_24h	-0.0015132	0.489589	300	0.966501
GTEx_Colon_Transverse_HT29_BRD.K13580623_10É M_6h	-0.00156042	0.489264	300	0.966501
GTEx_Small_Intestine_Terminal_Ileum_HT29_gemfibrozil_10É M_24h	-0.00211878	0.489666	152	0.966501
GTEx_Small_Intestine_Terminal_Ileum_HT29_BRD.K58791909_5É M_24h	-0.002182	0.489358	152	0.966501
GTEx_Small_Intestine_Terminal_Ileum_HT29_BRD.K36961456_5É M_24h	-0.00220593	0.489241	152	0.966501
GTEx_Colon_Sigmoid_HT29_MG.132_20.0um_24h.9	-0.0015705	0.489378	290	0.966501
GTEx_Colon_Sigmoid_HT29_mepivacaine_3.33um_24h	-0.00158256	0.489296	290	0.966501
GTEx_Colon_Transverse_HT29_PCI.24781_10.0um_24h	-0.0015182	0.489554	300	0.966501
GTEx_Colon_Transverse_HT29_naftifine_0.04um_24h	-0.0015322	0.489458	300	0.966501
GTEx_Small_Intestine_Terminal_Ileum_HT29_valdecoxib_3.33um_24h	-0.00219909	0.489274	152	0.966501
GTEx_Small_Intestine_Terminal_Ileum_HT29_acarbose_0.04um_24h	-0.00216663	0.489433	152	0.966501
GTEx_Small_Intestine_Terminal_Ileum_HT29_amonafide_1.11um_24h	-0.00219567	0.489291	152	0.966501
GTEx_Small_Intestine_Terminal_Ileum_HT29_agomelatine_0.12um_24h	-0.00216577	0.489437	152	0.966501
GTEx_Small_Intestine_Terminal_Ileum_HT29_saxagliptin_0.12um_24h	-0.00217004	0.489416	152	0.966501
GTEx_Small_Intestine_Terminal_Ileum_RKO_APO.866_500nM_6h	-0.00215125	0.489508	152	0.966501
GTEx_Small_Intestine_Terminal_Ileum_SNU1040_BRD.K77432048_10É M_6h	-0.00212049	0.489658	152	0.966501
GTEx_Cells_EBV-transformed_lymphocytes_CD34_PD.0325901_0.12um_24h.1	-0.00211949	0.489594	154	0.966501
GTEx_Whole_Blood_CD34_ALW.II.38.3_0.04um_24h	-0.00131091	0.489392	414	0.966501
GTEx_Cells_EBV-transformed_lymphocytes_JURKAT_dacomitinib_10.0um_24h	-0.00217782	0.489307	154	0.966501
GTEx_Whole_Blood_PL21_FGIN.1.27_10É M_6h	-0.00127932	0.489648	414	0.966501
GTEx_Cells_EBV-transformed_lymphocytes_THP1_AS.605240_10É M_6h	-0.00218192	0.489287	154	0.966501
GTEx_Spleen_U266_BRD.K93367411_3É M_6h	-0.00166346	0.489373	259	0.966501
GTEx_Whole_Blood_WSUDLCL2_losartan_100É M_6h	-0.00129649	0.489509	414	0.966501
GTEx_Liver_HEPG2_hydroxyl_100nM_24h	-0.00194359	0.489671	180	0.966501
GTEx_Liver_HEPG2_GSK.3.inhibitor.II_0.37um_24h	-0.00200173	0.489362	180	0.966501
GTEx_Liver_PHH_BRD.K74228917_10É M_24h	-0.00201768	0.489277	180	0.966501
GTEx_Lung_A549_BRD.K23980805_10É M_24h.1	-0.00120178	0.489624	471	0.966501
GTEx_Lung_A549_BRD.K98991361_10É M_24h	-0.00121085	0.489545	471	0.966501
GTEx_Lung_A549_alfuzosin_10É M_6h	-0.00122659	0.48941	471	0.966501
GTEx_Lung_A549_praziquantel_10É M_24h	-0.00121665	0.489495	471	0.966501
GTEx_Lung_A549_T.0156_10É M_24h	-0.00122596	0.489415	471	0.966501
GTEx_Lung_A549_ouabain_10É M_6h.2	-0.00123153	0.489367	471	0.966501
GTEx_Lung_A549_BRD.K11224669_10É M_6h	-0.00121571	0.489504	471	0.966501
GTEx_Lung_A549_BRD.K19036853_5É M_24h	-0.00119627	0.489671	471	0.966501
GTEx_Lung_A549_emetine_10É M_6h.2	-0.00123862	0.489306	471	0.966501
GTEx_Lung_DV90_NSC.95397_10É M_6h	-0.00120032	0.489636	471	0.966501
GTEx_Lung_HCC515_niclosamide_10É M_24h	-0.0012166	0.489496	471	0.966501
GTEx_Lung_HCC515_BL003.049.HDAC3_0.12É M_24h	-0.00119684	0.489666	471	0.966501
GTEx_Lung_HCC515_bosutinib_1.11um_24h	-0.00122602	0.489415	471	0.966501
GTEx_Lung_NCIH1694_tyrphostin.AG.112_10É M_6h	-0.0012288	0.48939	471	0.966501
GTEx_Lung_SKLU1_GMX.1778_100nM_6h	-0.00124069	0.489288	471	0.966501
GTEx_Cells_Transformed_fibroblasts_SKB_ochratoxin.a_10É M_24h	-0.0012066	0.489275	499	0.966501
GTEx_Muscle_Skeletal_SKL_CGP.60474_0.04um_24h.1	-0.00120331	0.489294	500	0.966501
GTEx_Ovary_RMGI_thapsigargin_10É M_6h	-0.00220043	0.489376	149	0.966501
GTEx_Pancreas_YAPC_sulpiride_3.33um_24h	-0.00150737	0.489236	323	0.966501
GTEx_Pancreas_YAPC_bortezomib_20.0um_24h.235	-0.00145048	0.489642	323	0.966501
GTEx_Pancreas_YAPC_bortezomib_20.0um_24h.247	-0.00149357	0.489334	323	0.966501
GTEx_Pancreas_YAPC_bortezomib_20.0um_24h.301	-0.0014763	0.489457	323	0.966501
GTEx_Pancreas_YAPC_letermovir_1.11um_24h	-0.00144799	0.489659	323	0.966501
GTEx_Prostate_PC3_oxyphenbutazone_10É M_24h	-0.00230726	0.489406	135	0.966501
GTEx_Prostate_PC3_BRD.K00064929_5É M_24h	-0.00232189	0.489339	135	0.966501
GTEx_Prostate_PC3_BRD.K85886293_5É M_24h	-0.00229994	0.489439	135	0.966501
GTEx_Prostate_PC3_BRD.K39685946_5É M_24h	-0.00229507	0.489462	135	0.966501
GTEx_Prostate_PC3_BRD.K88027520_5É M_24h	-0.00232189	0.489339	135	0.966501
GTEx_Prostate_PC3_BRD.K72219469_10É M_6h	-0.00228287	0.489518	135	0.966501
GTEx_Prostate_PC3_tigecycline_3É M_6h	-0.00231214	0.489383	135	0.966501
GTEx_Prostate_PC3_bortezomib_20.0um_24h.14	-0.00227678	0.489546	135	0.966501
GTEx_Prostate_PC3_bortezomib_20.0um_24h.95	-0.00225239	0.489658	135	0.966501
GTEx_Prostate_PC3_R.428_10.0um_24h	-0.00225848	0.48963	135	0.966501
GTEx_Prostate_VCAP_JAK3.inhibitor.VI_10É M_24h	-0.00233897	0.48926	135	0.966501
GTEx_Prostate_VCAP_oxotremorine.sesquifumarate_10É M_6h	-0.00226093	0.489619	135	0.966501
GTEx_Prostate_VCAP_BRD.K69011607_5É M_24h	-0.00226458	0.489602	135	0.966501
GTEx_Prostate_VCAP_BRD.K33013391_5É M_6h	-0.00228287	0.489518	135	0.966501
GTEx_Prostate_VCAP_BRD.K37957394_5É M_24h	-0.00225239	0.489658	135	0.966501
GTEx_Prostate_VCAP_BRD.K16048293_5É M_6h	-0.00233531	0.489277	135	0.966501
GTEx_Skin_Not_Sun_Exposed_Suprapubic_A375_MK.212_10É M_6h	-0.00125125	0.48943	451	0.966501
GTEx_Skin_Sun_Exposed_Lower_leg_A375_BRD.K03371390_10É M_6h	-0.00112548	0.4894	560	0.966501
GTEx_Skin_Sun_Exposed_Lower_leg_A375_mifepristone_10É M_6h	-0.00110855	0.489559	560	0.966501
GTEx_Skin_Sun_Exposed_Lower_leg_A375_BRD.K32389477_5É M_24h	-0.00111624	0.489487	560	0.966501
GTEx_Skin_Sun_Exposed_Lower_leg_A375_BRD.K94646939_5É M_24h	-0.00113373	0.489322	560	0.966501
GTEx_Skin_Sun_Exposed_Lower_leg_A375_SA.1463785_5É M_24h	-0.00113514	0.489309	560	0.966501
GTEx_Skin_Sun_Exposed_Lower_leg_A375_BRD.K97251260_5É M_24h	-0.00114421	0.489223	560	0.966501
GTEx_Skin_Sun_Exposed_Lower_leg_A375_BRD.K47037681_5É M_24h	-0.00112706	0.489385	560	0.966501
GTEx_Skin_Not_Sun_Exposed_Suprapubic_A375_dabrafenib_0.04um_24h.1	-0.00123175	0.489594	451	0.966501
GTEx_Skin_Not_Sun_Exposed_Suprapubic_A375_LY.215490_1.11um_24h	-0.00122763	0.489629	451	0.966501
GTEx_Skin_Sun_Exposed_Lower_leg_A375_MG.132_20.0um_24h.80	-0.00114205	0.489244	560	0.966501
GTEx_Skin_Sun_Exposed_Lower_leg_A375_guanaben.acetate_0.12um_24h	-0.00112395	0.489414	560	0.966501
GTEx_Skin_Sun_Exposed_Lower_leg_A375_hydrocortisone_10.0um_24h	-0.001137	0.489291	560	0.966501
GTEx_Uterus_HELA_dinaciclib_0.37um_24h	-0.00254573	0.489374	112	0.966501
GTEx_Brain_Cortex_NPC_BRD.K93899689_10É M_24h	-0.00171354	0.48969	230	0.966508
GTEx_Brain_Putamen_basal_ganglia_NPC_BRD.K90610876_10É M_24h	-0.0020646	0.489697	159	0.966508
GTEx_Colon_Transverse_HT29_BRD.K21751020_5É M_24h	-0.00149764	0.489696	300	0.966508
GTEx_Cells_EBV-transformed_lymphocytes_THP1_BRD.K90999434_10É M_6h	-0.00209977	0.48969	154	0.966508
GTEx_Prostate_PC3_pentamidine_10.0um_24h	-0.00224385	0.489697	135	0.966508
GTEx_Adipose_Visceral_Omentum_ASC_BRD.K65342895_10É M_24h	-0.00133275	0.489726	376	0.96653
GTEx_Breast_Mammary_Tissue_MCF10A_AKT.inhibitor.1.2_3.33um_3h	-0.00151376	0.489726	292	0.96653
GTEx_Breast_Mammary_Tissue_MCF7_BRD.K89786160_10É M_24h	-0.00151267	0.489733	292	0.96653
GTEx_Breast_Mammary_Tissue_MCF7_cefaclor_10É M_6h	-0.00151544	0.489714	292	0.96653
GTEx_Brain_Nucleus_accumbens_basal_ganglia_NEU_BGT.226_0.04um_24h	-0.00194283	0.489733	178	0.96653
GTEx_Small_Intestine_Terminal_Ileum_HT29_MD.920_0.07um_24h	-0.00210682	0.489724	152	0.96653
GTEx_Small_Intestine_Terminal_Ileum_SNUC4_calpeptin_10É M_6h	-0.00210682	0.489724	152	0.96653
GTEx_Lung_A549_BRD.K62459624_10É M_24h.1	-0.00118929	0.489732	471	0.96653
GTEx_Skin_Sun_Exposed_Lower_leg_A375_NVP.BHG712_0.37um_24h	-0.00108975	0.489736	560	0.96653
GTEx_Brain_Hypothalamus_MNEU.E_SAR.245409_0.37um_24h	-0.00238234	0.489743	119	0.96653
GTEx_Prostate_VCAP_BRD.K11901011_5É M_6h	-0.00223409	0.489742	135	0.96653
GTEx_Breast_Mammary_Tissue_MCF7_SB.271046_0.04um_24h	-0.00151074	0.489746	292	0.966531
GTEx_Brain_Hippocampus_NEU_BRD.A36884011_10É M_24h	-0.00230988	0.48976	126	0.96654
GTEx_Small_Intestine_Terminal_Ileum_HCT116_atorvastatin_10É M_6h	-0.00209999	0.489758	152	0.96654
GTEx_Colon_Sigmoid_NCIH508_amiodarone_10É M_6h	-0.00151478	0.489755	290	0.96654
GTEx_Breast_Mammary_Tissue_MCF7_proxymetacaine_10É M_6h.2	-0.00150725	0.48977	292	0.966551
GTEx_Lung_A549_BRD.M97057852_5É M_24h	-0.00118401	0.489777	471	0.966551
GTEx_Pancreas_YAPC_sobetirome_1.11um_24h	-0.00143134	0.489778	323	0.966551
GTEx_Skin_Not_Sun_Exposed_Suprapubic_A375_BRD.K28916077_10É M_6h	-0.00121033	0.489775	451	0.966551
GTEx_Colon_Transverse_HT29_AGI.6780_10.0um_24h	-0.0014842	0.489788	300	0.966552
GTEx_Prostate_PC3_AT1.SHH.29_100nM_6h	-0.00222434	0.489787	135	0.966552
GTEx_Prostate_VCAP_BRD.K43286821_10É M_6h	-0.00222434	0.489787	135	0.966552
GTEx_Lung_A549_BRD.K42107428_10É M_24h	-0.00118094	0.489804	471	0.96657
GTEx_Uterus_HELA_darifenacin_0.04um_24h	-0.00244322	0.489802	112	0.96657
GTEx_Brain_Hippocampus_NEU_BRD.A06779035_10É M_24h	-0.00229789	0.489813	126	0.966571
GTEx_Brain_Hippocampus_NEU_sirolimus_10.0um_24h.1	-0.00229489	0.489827	126	0.966571
GTEx_Small_Intestine_Terminal_Ileum_HT29_BRD.K93210315_5É M_24h	-0.00208803	0.489816	152	0.966571
GTEx_Colon_Transverse_HT29_atomoxetine_3.33um_24h	-0.00147775	0.489833	300	0.966571
GTEx_Liver_HEPG2_TW.37_10É M_6h	-0.00191427	0.489827	180	0.966571
GTEx_Cells_Transformed_fibroblasts_A673_ZM.336372_100É M_6h	-0.00114389	0.489833	499	0.966571
GTEx_Skin_Not_Sun_Exposed_Suprapubic_A375_CGS.12066B_10É M_6h	-0.00120327	0.489835	451	0.966571
GTEx_Skin_Not_Sun_Exposed_Suprapubic_A375_BRD.K38542964_5É M_24h	-0.0012052	0.489819	451	0.966571
GTEx_Skin_Not_Sun_Exposed_Suprapubic_A375_BRD.K85815049_5É M_24h	-0.00120353	0.489833	451	0.966571
GTEx_Skin_Not_Sun_Exposed_Suprapubic_A375_BRD.K90168790_5É M_24h	-0.00120585	0.489813	451	0.966571
GTEx_Colon_Transverse_NCIH508_elesclomol_10É M_6h	-0.00147609	0.489844	300	0.966582
GTEx_Brain_Hippocampus_NEU_BML.284_10É M_24h	-0.00228889	0.489853	126	0.966582
GTEx_Brain_Putamen_basal_ganglia_NPC_BRD.A26347577_10É M_6h	-0.00203325	0.489854	159	0.966582
GTEx_Colon_Transverse_HT29_BRD.K37088230_10É M_24h	-0.00147553	0.489848	300	0.966582
GTEx_Skin_Sun_Exposed_Lower_leg_A375_PH.797804_0.04um_24h	-0.0010769	0.489857	560	0.966583
GTEx_Adipose_Subcutaneous_ASC_alvespimycin_10É M_24h	-0.00113536	0.489898	500	0.966584
GTEx_Adipose_Visceral_Omentum_ASC_HO.013_10É M_24h	-0.00131367	0.489873	376	0.966584
GTEx_Breast_Mammary_Tissue_MCF7_SA.1944378_500nM_24h	-0.00148809	0.4899	292	0.966584
GTEx_Brain_Hippocampus_MNEU.E_SB.525334_3.33um_24h	-0.00228589	0.489867	126	0.966584
GTEx_Brain_Frontal_Cortex_BA9_NEU_BRD.K97873029_10É M_24h	-0.00195663	0.489899	170	0.966584
GTEx_Brain_Anterior_cingulate_cortex_BA24_NEU_mitoxantrone_10.0um_24h	-0.00209156	0.489902	149	0.966584
GTEx_Brain_Caudate_basal_ganglia_NPC_BG.1008_10É M_6h	-0.00178133	0.489888	205	0.966584
GTEx_Small_Intestine_Terminal_Ileum_HT29_BRD.K69947829_5É M_24h	-0.00207606	0.489874	152	0.966584
GTEx_Colon_Sigmoid_HT29_bortezomib_20.0um_24h.154	-0.00149214	0.489908	290	0.966584
GTEx_Colon_Transverse_HT29_artesunate_0.37um_24h	-0.00146975	0.489888	300	0.966584
GTEx_Colon_Transverse_LOVO_PP.110_20É M_6h	-0.00147253	0.489869	300	0.966584
GTEx_Spleen_THP1_TUL.XX023_10nM_24h	-0.0015842	0.489879	259	0.966584
GTEx_Lung_A549_naltrexone_10É M_24h	-0.0011729	0.489873	471	0.966584
GTEx_Pancreas_YAPC_mefloquine_0.04um_24h	-0.00141336	0.489907	323	0.966584
GTEx_Prostate_PC3_BRD.K29626061_5É M_24h	-0.00220239	0.489887	135	0.966584
GTEx_Skin_Not_Sun_Exposed_Suprapubic_A375_BRD.K83826027_5É M_24h	-0.00119545	0.489901	451	0.966584
GTEx_Brain_Frontal_Cortex_BA9_NEU_SYK.inhibitor_10.0um_24h	-0.00195418	0.489911	170	0.966585
GTEx_Adipose_Subcutaneous_ASC_BRD.K25774147_10É M_24h	-0.00101296	0.490987	500	0.96659
GTEx_Adipose_Subcutaneous_ASC_BRD.K49403449_10É M_24h	-0.00106406	0.490533	500	0.96659
GTEx_Adipose_Subcutaneous_ASC_XMD.1527_10É M_24h	-0.00108208	0.490372	500	0.96659
GTEx_Adipose_Visceral_Omentum_ASC_BRD.K82206012_10É M_24h	-0.00125971	0.490289	376	0.96659
GTEx_Adipose_Subcutaneous_ASC_KIN001.055_0.04um_24h	-0.00109276	0.490277	500	0.96659
GTEx_Adipose_Subcutaneous_ASC.C_MLN.0128_0.37um_24h	-0.00101377	0.49098	500	0.96659
GTEx_Adipose_Visceral_Omentum_ASC.C_UNC.1215_0.12um_24h	-0.00126914	0.490216	376	0.96659
GTEx_Breast_Mammary_Tissue_BT20_ON.01910_10É M_24h	-0.00140301	0.490477	292	0.96659
GTEx_Breast_Mammary_Tissue_BT20_NVP.AEW541_1.11um_24h	-0.00148484	0.489922	292	0.96659
GTEx_Breast_Mammary_Tissue_BT20_withaferin.a_3.33um_3h	-0.00147785	0.48997	292	0.96659
GTEx_Breast_Mammary_Tissue_HME1_mocetinostat_3.33um_24h	-0.0014658	0.490051	292	0.96659
GTEx_Breast_Mammary_Tissue_HME1_XMD.892_0.37um_24h	-0.00142422	0.490333	292	0.96659
GTEx_Breast_Mammary_Tissue_HS578T_BX.912_10É M_6h	-0.00140663	0.490453	292	0.96659
GTEx_Breast_Mammary_Tissue_HS578T_afatinib_1É M_6h	-0.00134336	0.490882	292	0.96659
GTEx_Breast_Mammary_Tissue_HS578T_PD.0325901_3.33um_24h	-0.00132131	0.491032	292	0.96659
GTEx_Breast_Mammary_Tissue_MCF10A_YM.201636_1.11um_24h	-0.00145784	0.490105	292	0.96659
GTEx_Breast_Mammary_Tissue_MCF10A_YM.201636_0.37um_3h	-0.00146363	0.490066	292	0.96659
GTEx_Breast_Mammary_Tissue_MCF7_ipriflavone_10É M_24h	-0.00137421	0.490673	292	0.96659
GTEx_Breast_Mammary_Tissue_MCF7_selamectin_10É M_24h	-0.00138747	0.490583	292	0.96659
GTEx_Breast_Mammary_Tissue_MCF7_lonidamine_10É M_6h	-0.00136216	0.490755	292	0.96659
GTEx_Breast_Mammary_Tissue_MCF7_CAM.9.021_10É M_6h.1	-0.00138626	0.490591	292	0.96659
GTEx_Breast_Mammary_Tissue_MCF7_pentamidine_10É M_24h	-0.00142723	0.490313	292	0.96659
GTEx_Breast_Mammary_Tissue_MCF7_BRD.K10082717_5É M_24h	-0.00131963	0.491043	292	0.96659
GTEx_Breast_Mammary_Tissue_MCF7_BRD.K52874783_5É M_24h	-0.00145905	0.490097	292	0.96659
GTEx_Breast_Mammary_Tissue_MCF7_BRD.K76415725_5É M_24h	-0.00132421	0.491012	292	0.96659
GTEx_Breast_Mammary_Tissue_MCF7_BRD.K18823018_5É M_24h	-0.00134686	0.490858	292	0.96659
GTEx_Breast_Mammary_Tissue_MCF7_BRD.K93413915_5É M_24h	-0.00132806	0.490986	292	0.96659
GTEx_Breast_Mammary_Tissue_MCF7_HDAC1.selective_500nM_24h.1	-0.00141253	0.490413	292	0.96659
GTEx_Breast_Mammary_Tissue_MCF7_GSK.461364_1É M_24h	-0.00147712	0.489975	292	0.96659
GTEx_Breast_Mammary_Tissue_MCF7_SA.418993_500nM_6h	-0.0013477	0.490853	292	0.96659
GTEx_Breast_Mammary_Tissue_MCF7_albendazole_3É M_6h	-0.00145832	0.490102	292	0.96659
GTEx_Breast_Mammary_Tissue_MCF7_hydroxyl_500nM_6h.1	-0.00143254	0.490277	292	0.96659
GTEx_Breast_Mammary_Tissue_MCF7_WZ.3105_1.11um_3h	-0.00141952	0.490365	292	0.96659
GTEx_Breast_Mammary_Tissue_MCF7_roscovitine_3.33um_3h	-0.00146001	0.490091	292	0.96659
GTEx_Breast_Mammary_Tissue_MCF7_AZD.6482_0.04um_3h	-0.00136674	0.490724	292	0.96659
GTEx_Breast_Mammary_Tissue_MCF7_GSK.1059615_3.33um_24h.4	-0.00140603	0.490457	292	0.96659
GTEx_Breast_Mammary_Tissue_MCF7_tyrphostin.AG.112_10.0um_24h	-0.00139205	0.490552	292	0.96659
GTEx_Breast_Mammary_Tissue_MCF7_dapivirine_10.0um_24h	-0.00139024	0.490564	292	0.96659
GTEx_Breast_Mammary_Tissue_MCF7_acetazolamide_0.04um_24h	-0.00141832	0.490374	292	0.96659
GTEx_Breast_Mammary_Tissue_MCF7_SB.756050_1.11um_24h	-0.00145652	0.490114	292	0.96659
GTEx_Breast_Mammary_Tissue_MDAMB231_dovitinib_0.37um_3h	-0.00133613	0.490931	292	0.96659
GTEx_Breast_Mammary_Tissue_SKBR3_erlotinib_0.37um_24h	-0.00143929	0.490231	292	0.96659
GTEx_Breast_Mammary_Tissue_SKBR3_pelitinib_3.33um_3h	-0.00143916	0.490232	292	0.96659
GTEx_Breast_Mammary_Tissue_SKBR3_HG.6.64.01_1.11um_3h	-0.00145881	0.490099	292	0.96659
GTEx_Brain_Cerebellum_MNEU.E_SAR.245409_10.0um_24h	-0.00131539	0.490093	359	0.96659
GTEx_Brain_Cerebellum_MNEU.E_masitinib_0.12um_24h	-0.00121948	0.490815	359	0.96659
GTEx_Brain_Anterior_cingulate_cortex_BA24_NEU_SPB02137_10É M_24h	-0.00202626	0.490217	149	0.96659
GTEx_Brain_Anterior_cingulate_cortex_BA24_NEU_raltegravir_10É M_24h	-0.0019156	0.490751	149	0.96659
GTEx_Brain_Anterior_cingulate_cortex_BA24_NEU_ZG.10_10É M_24h	-0.00185756	0.491031	149	0.96659
GTEx_Brain_Anterior_cingulate_cortex_BA24_NEU_BRD.K30645599_10É M_24h	-0.00187932	0.490926	149	0.96659
GTEx_Brain_Anterior_cingulate_cortex_BA24_NEU_diclofenac_10É M_24h	-0.00186118	0.491014	149	0.96659
GTEx_Brain_Caudate_basal_ganglia_NEU_BRD.K48924007_10É M_24h	-0.00162426	0.49078	205	0.96659
GTEx_Brain_Caudate_basal_ganglia_NEU_BRD.K98064019_10É M_24h	-0.0016166	0.490823	205	0.96659
GTEx_Brain_Caudate_basal_ganglia_NEU_rifampicin_10É M_24h.1	-0.00160267	0.490902	205	0.96659
GTEx_Brain_Cerebellar_Hemisphere_NEU_BRD.K76425827_10É M_24h	-0.00147602	0.490588	258	0.96659
GTEx_Brain_Cerebellar_Hemisphere_NEU_parthenolide..alternate.stereo._10É M_24h	-0.00141366	0.490986	258	0.96659
GTEx_Brain_Cerebellum_NEU_clocortolone.pivalate_10É M_24h	-0.00122947	0.49074	359	0.96659
GTEx_Brain_Cerebellum_NEU_exifone_10É M_6h	-0.00123997	0.490661	359	0.96659
GTEx_Brain_Cortex_NEU_flutamide_10É M_24h	-0.00166841	0.489962	230	0.96659
GTEx_Brain_Cortex_NEU_BRD.K96396151_10É M_24h	-0.00165214	0.49006	230	0.96659
GTEx_Brain_Cortex_NEU_BRD.K39647256_10É M_24h	-0.00152194	0.490843	230	0.96659
GTEx_Brain_Frontal_Cortex_BA9_NEU_SA.1921456_10É M_24h	-0.00179846	0.490715	170	0.96659
GTEx_Brain_Frontal_Cortex_BA9_NEU_BRD.K79793579_10É M_24h	-0.00184671	0.490466	170	0.96659
GTEx_Brain_Frontal_Cortex_BA9_NEU_BRD.A29119732_10É M_24h	-0.00175205	0.490955	170	0.96659
GTEx_Brain_Frontal_Cortex_BA9_NEU_NSC.3852_10É M_6h	-0.00178075	0.490806	170	0.96659
GTEx_Brain_Hippocampus_NEU_MW.A1.6_10É M_24h	-0.00226189	0.489973	126	0.96659
GTEx_Brain_Hippocampus_NEU_BRD.K98471960_10É M_24h	-0.0021104	0.490644	126	0.96659
GTEx_Brain_Hippocampus_NEU_enevalproate_10É M_24h	-0.0021539	0.490452	126	0.96659
GTEx_Brain_Hypothalamus_NEU_BRD.A40163033_10É M_24h	-0.00214019	0.490785	119	0.96659
GTEx_Brain_Putamen_basal_ganglia_NEU_nitrocaramiphen_10É M_24h	-0.00193174	0.49036	159	0.96659
GTEx_Brain_Putamen_basal_ganglia_NEU_BRD.K17139610_10É M_24h	-0.00199743	0.490032	159	0.96659
GTEx_Brain_Putamen_basal_ganglia_NEU_fulvestrant_3É M_24h.1	-0.00195712	0.490233	159	0.96659
GTEx_Brain_Caudate_basal_ganglia_NEU_anacardic.acid_0.12um_24h	-0.00163541	0.490717	205	0.96659
GTEx_Brain_Cerebellar_Hemisphere_NEU_XMD.1499_0.37um_24h	-0.00142222	0.490932	258	0.96659
GTEx_Brain_Cortex_NEU_MLN.0128_3.33um_24h	-0.0015101	0.490914	230	0.96659
GTEx_Brain_Cortex_NEU_HG.14.10.04_0.37um_24h	-0.00154166	0.490724	230	0.96659
GTEx_Brain_Cortex_NEU_OTS.167_0.04um_24h	-0.00150246	0.49096	230	0.96659
GTEx_Brain_Cortex_NEU_resveratrol_10.0um_24h	-0.00150961	0.490917	230	0.96659
GTEx_Brain_Cortex_NEU_AZD.1480_3.33um_24h	-0.00148889	0.491042	230	0.96659
GTEx_Brain_Frontal_Cortex_BA9_NEU_amuvatinib_0.37um_24h	-0.00179236	0.490747	170	0.96659
GTEx_Brain_Frontal_Cortex_BA9_NEU_OSI.930_10.0um_24h	-0.00187785	0.490305	170	0.96659
GTEx_Brain_Frontal_Cortex_BA9_NEU_MGCD.265_3.33um_24h	-0.00179174	0.49075	170	0.96659
GTEx_Brain_Frontal_Cortex_BA9_NEU_KIN001.055_0.37um_24h	-0.00193342	0.490018	170	0.96659
GTEx_Brain_Hippocampus_NEU_AZD.1480_0.04um_24h	-0.00222589	0.490133	126	0.96659
GTEx_Brain_Anterior_cingulate_cortex_BA24_NPC_lylamine_10É M_24h	-0.00195188	0.490576	149	0.96659
GTEx_Brain_Anterior_cingulate_cortex_BA24_NPC_BRD.K70697816_10É M_24h	-0.00196821	0.490497	149	0.96659
GTEx_Brain_Caudate_basal_ganglia_NPC_BRD.K12621773_10É M_24h	-0.00171342	0.490274	205	0.96659
GTEx_Brain_Caudate_basal_ganglia_NPC_GW.9508_10É M_24h	-0.00161172	0.490851	205	0.96659
GTEx_Brain_Cerebellar_Hemisphere_NPC_BRD.K82206012_10É M_24h	-0.00155953	0.490056	258	0.96659
GTEx_Brain_Cerebellar_Hemisphere_NPC_BMY.7378_10É M_24h	-0.00154398	0.490155	258	0.96659
GTEx_Brain_Cerebellar_Hemisphere_NPC_anandamide_10É M_24h.1	-0.00151079	0.490367	258	0.96659
GTEx_Brain_Cerebellar_Hemisphere_NPC_zonisamide_10É M_24h.1	-0.00149367	0.490476	258	0.96659
GTEx_Brain_Cerebellum_NPC_BRD.K47764688_10É M_24h	-0.00127363	0.490407	359	0.96659
GTEx_Brain_Cerebellum_NPC_3.matida_10É M_24h	-0.0013207	0.490053	359	0.96659
GTEx_Brain_Cerebellum_NPC_J.104129_10É M_24h	-0.00120917	0.490893	359	0.96659
GTEx_Brain_Cerebellum_NPC_geldanamycin_1É M_24h	-0.00132479	0.490022	359	0.96659
GTEx_Brain_Cerebellum_NPC_dinoprostone_10É M_24h.1	-0.00129969	0.490211	359	0.96659
GTEx_Brain_Cortex_NPC_SU.11274_10É M_24h	-0.00159123	0.490426	230	0.96659
GTEx_Brain_Cortex_NPC_L.2167_10É M_24h	-0.00151355	0.490893	230	0.96659
GTEx_Brain_Cortex_NPC_propofol_10É M_24h	-0.00154018	0.490733	230	0.96659
GTEx_Brain_Cortex_NPC_BRD.K55242988_10É M_6h	-0.00167137	0.489944	230	0.96659
GTEx_Brain_Cortex_NPC_tacedinaline_10É M_24h.2	-0.00163241	0.490178	230	0.96659
GTEx_Brain_Frontal_Cortex_BA9_NPC_KN.93_10É M_24h	-0.00174777	0.490977	170	0.96659
GTEx_Brain_Frontal_Cortex_BA9_NPC_BRD.K40276799_10É M_24h	-0.00184182	0.490491	170	0.96659
GTEx_Brain_Frontal_Cortex_BA9_NPC_BRD.K83072410_10É M_24h	-0.00176854	0.490869	170	0.96659
GTEx_Brain_Frontal_Cortex_BA9_NPC_BRD.K78075916_10É M_6h.1	-0.00191388	0.490119	170	0.96659
GTEx_Brain_Hippocampus_NPC_BRD.K48204702_10É M_24h	-0.00215989	0.490425	126	0.96659
GTEx_Brain_Hippocampus_NPC_linifanib_10É M_24h	-0.0020909	0.490731	126	0.96659
GTEx_Brain_Hippocampus_NPC_BRD.K49061529_10É M_24h	-0.0020249	0.491023	126	0.96659
GTEx_Brain_Hippocampus_NPC_IC.261_10É M_24h	-0.00220789	0.490212	126	0.96659
GTEx_Brain_Hippocampus_NPC_BG.1015_10É M_24h	-0.00223489	0.490093	126	0.96659
GTEx_Brain_Hypothalamus_NPC_BI.78D3_10É M_24h	-0.00233248	0.489957	119	0.96659
GTEx_Brain_Hypothalamus_NPC_ML.7_10É M_24h	-0.00228619	0.490157	119	0.96659
GTEx_Brain_Hypothalamus_NPC_BRD.K61260019_10É M_24h	-0.00223278	0.490387	119	0.96659
GTEx_Brain_Hypothalamus_NPC_pyrazolanthrone_10É M_24h.1	-0.0022399	0.490356	119	0.96659
GTEx_Brain_Nucleus_accumbens_basal_ganglia_NPC_vorinostat_10É M_24h.7	-0.00178004	0.490593	178	0.96659
GTEx_Brain_Putamen_basal_ganglia_NPC_BRD.K22630935_10É M_24h	-0.00193398	0.490349	159	0.96659
GTEx_Brain_Putamen_basal_ganglia_NPC_BRD.K30645599_10É M_24h	-0.00179515	0.491042	159	0.96659
GTEx_Brain_Frontal_Cortex_BA9_NPC_A.66_3.33um_24h	-0.00181129	0.490649	170	0.96659
GTEx_Brain_Hippocampus_NPC_dasatinib_10.0um_24h.2	-0.00220339	0.490232	126	0.96659
GTEx_Brain_Nucleus_accumbens_basal_ganglia_NPC_vorinostat_3.33um_24h	-0.00186675	0.490135	178	0.96659
GTEx_Brain_Nucleus_accumbens_basal_ganglia_NPC_CGK.733_3.33um_24h	-0.00187899	0.49007	178	0.96659
GTEx_Brain_Putamen_basal_ganglia_NPC_WZ.7043_3.33um_24h	-0.00192278	0.490405	159	0.96659
GTEx_Brain_Putamen_basal_ganglia_NPC_TAK.715_1.11um_24h	-0.00197354	0.490151	159	0.96659
GTEx_Brain_Anterior_cingulate_cortex_BA24_NPC.CAS9_osimertinib_0.37um_24h	-0.00187932	0.490926	149	0.96659
GTEx_Brain_Anterior_cingulate_cortex_BA24_NPC.CAS9_UNC.1215_0.12um_24h	-0.00185756	0.491031	149	0.96659
GTEx_Brain_Cerebellar_Hemisphere_NPC.CAS9_AZ.20_0.04um_24h	-0.00157193	0.489977	258	0.96659
GTEx_Brain_Cerebellum_NPC.CAS9_SGI.1776_0.37um_24h	-0.00121819	0.490825	359	0.96659
GTEx_Brain_Cerebellum_NPC.CAS9_GSK.1059615_0.37um_24h.3	-0.00133471	0.489947	359	0.96659
GTEx_Brain_Cortex_NPC.CAS9_dacomitinib_0.04um_24h	-0.0016477	0.490086	230	0.96659
GTEx_Brain_Hippocampus_NPC.CAS9_A.769662_3.33um_24h	-0.00220189	0.490239	126	0.96659
GTEx_Brain_Hypothalamus_NPC.CAS9_masitinib_1.11um_24h	-0.00214375	0.49077	119	0.96659
GTEx_Brain_Nucleus_accumbens_basal_ganglia_NPC.CAS9_MLN.0128_0.12um_24h	-0.00174333	0.490787	178	0.96659
GTEx_Brain_Nucleus_accumbens_basal_ganglia_NPC.CAS9_GSK.1070916_0.37um_24h	-0.00187367	0.490099	178	0.96659
GTEx_Brain_Putamen_basal_ganglia_NPC.CAS9_CC.401_10.0um_24h	-0.00184963	0.49077	159	0.96659
GTEx_Brain_Anterior_cingulate_cortex_BA24_NPC.TAK_methylstat_10.0um_6h	-0.0020444	0.490129	149	0.96659
GTEx_Brain_Caudate_basal_ganglia_NPC.TAK_AZD.4547_0.04um_24h	-0.00161277	0.490845	205	0.96659
GTEx_Brain_Caudate_basal_ganglia_NPC.TAK_KU.55933_10.0um_6h	-0.00160476	0.49089	205	0.96659
GTEx_Brain_Cerebellar_Hemisphere_NPC.TAK_UNC.0638_0.04um_24h	-0.00150677	0.490392	258	0.96659
GTEx_Brain_Cerebellum_NPC.TAK_AZD.7762_0.37um_24h	-0.00127304	0.490412	359	0.96659
GTEx_Brain_Cerebellum_NPC.TAK_unc.0646_0.5um_6h.1	-0.00122746	0.490755	359	0.96659
GTEx_Brain_Frontal_Cortex_BA9_NPC.TAK_I.BET.151_0.37um_24h	-0.00189922	0.490195	170	0.96659
GTEx_Brain_Frontal_Cortex_BA9_NPC.TAK_ponatinib_1.11um_24h	-0.00173678	0.491033	170	0.96659
GTEx_Brain_Frontal_Cortex_BA9_NPC.TAK_mitoxantrone_10.0um_24h.1	-0.00190655	0.490157	170	0.96659
GTEx_Brain_Hippocampus_NPC.TAK_PF.04217903_0.37um_24h	-0.0021284	0.490565	126	0.96659
GTEx_Brain_Nucleus_accumbens_basal_ganglia_NPC.TAK_BIX.02189_0.12um_24h	-0.00183537	0.490301	178	0.96659
GTEx_Brain_Nucleus_accumbens_basal_ganglia_NPC.TAK_MLN.8054_1.11um_24h	-0.00170875	0.49097	178	0.96659
GTEx_Brain_Putamen_basal_ganglia_NPC.TAK_GSK.1059615_10.0um_24h.1	-0.00180186	0.491008	159	0.96659
GTEx_Colon_Transverse_AGS_PRL.3.inhibitor.I_40É M_6h	-0.00131574	0.490947	300	0.96659
GTEx_Colon_Transverse_CL34_ABT.737_10É M_6h	-0.0014143	0.490269	300	0.96659
GTEx_Small_Intestine_Terminal_Ileum_CL34_prima.1.met_10É M_6h	-0.00183941	0.491028	152	0.96659
GTEx_Small_Intestine_Terminal_Ileum_HCT116_sulforaphane_10É M_6h	-0.00194279	0.490524	152	0.96659
GTEx_Small_Intestine_Terminal_Ileum_HT115_phenoxazine_10É M_6h	-0.00191374	0.490666	152	0.96659
GTEx_Colon_Sigmoid_HT29_BRD.K19433082_10É M_24h	-0.00135683	0.490823	290	0.96659
GTEx_Colon_Sigmoid_HT29_lofepramine_10É M_6h	-0.00139558	0.490561	290	0.96659
GTEx_Colon_Sigmoid_HT29_BRD.K62459624_10É M_6h	-0.00138057	0.490662	290	0.96659
GTEx_Colon_Sigmoid_HT29_BRD.K19821569_5É M_24h	-0.00140173	0.490519	290	0.96659
GTEx_Colon_Sigmoid_HT29_BRD.K46661156_5É M_24h	-0.00134601	0.490896	290	0.96659
GTEx_Colon_Sigmoid_HT29_BRD.K76494382_5É M_24h	-0.00140665	0.490486	290	0.96659
GTEx_Colon_Sigmoid_HT29_BRD.K36984542_10É M_24h	-0.00143827	0.490272	290	0.96659
GTEx_Colon_Transverse_HT29_MK.212_10É M_24h	-0.00135975	0.490644	300	0.96659
GTEx_Colon_Transverse_HT29_IKK.2.inhibitor.V_10É M_24h	-0.0013473	0.49073	300	0.96659
GTEx_Colon_Transverse_HT29_BRD.K05713002_5É M_24h	-0.00145142	0.490014	300	0.96659
GTEx_Colon_Transverse_HT29_BRD.K85426712_5É M_24h	-0.0013643	0.490613	300	0.96659
GTEx_Colon_Transverse_HT29_BRD.K42752188_5É M_24h	-0.00139764	0.490384	300	0.96659
GTEx_Colon_Transverse_HT29_BRD.K59108735_5É M_24h	-0.00145186	0.490011	300	0.96659
GTEx_Colon_Transverse_HT29_BRD.K56367200_5É M_24h	-0.00139086	0.49043	300	0.96659
GTEx_Colon_Transverse_HT29_BRD.K06911479_5É M_24h	-0.00139052	0.490433	300	0.96659
GTEx_Colon_Transverse_HT29_BRD.K88373420_10É M_24h	-0.00131419	0.490958	300	0.96659
GTEx_Small_Intestine_Terminal_Ileum_HT29_bisindolylmaleimide_10É M_24h	-0.00199405	0.490274	152	0.96659
GTEx_Small_Intestine_Terminal_Ileum_HT29_BRD.K00185670_5É M_24h	-0.00192912	0.490591	152	0.96659
GTEx_Small_Intestine_Terminal_Ileum_HT29_BRD.K61431779_5É M_24h	-0.00193424	0.490566	152	0.96659
GTEx_Small_Intestine_Terminal_Ileum_HT29_BRD.K07339740_5É M_24h	-0.0020137	0.490178	152	0.96659
GTEx_Small_Intestine_Terminal_Ileum_HT29_BRD.K03319520_5É M_24h	-0.00202993	0.490099	152	0.96659
GTEx_Small_Intestine_Terminal_Ileum_HT29_BRD.K38832878_5É M_24h	-0.0018676	0.490891	152	0.96659
GTEx_Small_Intestine_Terminal_Ileum_HT29_BRD.K41705395_5É M_24h	-0.00197184	0.490383	152	0.96659
GTEx_Small_Intestine_Terminal_Ileum_HT29_trichostatin.a_10É M_24h.11	-0.00189836	0.490741	152	0.96659
GTEx_Small_Intestine_Terminal_Ileum_HT29_BRD.K18076490_5É M_24h	-0.00201455	0.490174	152	0.96659
GTEx_Small_Intestine_Terminal_Ileum_HT29_BRD.K35832492_0.37É M_24h	-0.00184539	0.490999	152	0.96659
GTEx_Colon_Sigmoid_HT29_geldanamycin_0.37um_24h	-0.00136729	0.490752	290	0.96659
GTEx_Colon_Sigmoid_HT29_MG.132_20.0um_24h.100	-0.00133727	0.490955	290	0.96659
GTEx_Colon_Sigmoid_HT29_glipizide_10.0um_24h	-0.00135535	0.490833	290	0.96659
GTEx_Colon_Sigmoid_HT29_bitopertin_0.04um_24h	-0.00139152	0.490588	290	0.96659
GTEx_Colon_Sigmoid_HT29_metoprolol_1.11um_24h	-0.00136175	0.490789	290	0.96659
GTEx_Colon_Sigmoid_HT29_primaquine_0.37um_24h	-0.00140641	0.490487	290	0.96659
GTEx_Colon_Sigmoid_HT29_selamectin_0.12um_24h	-0.00148599	0.489949	290	0.96659
GTEx_Colon_Sigmoid_HT29_hexachlorophene_10.0um_24h	-0.00143888	0.490268	290	0.96659
GTEx_Colon_Transverse_HT29_GSK.1070916_0.37um_24h	-0.00133419	0.49082	300	0.96659
GTEx_Colon_Transverse_HT29_alvespimycin_0.04um_24h	-0.00133641	0.490805	300	0.96659
GTEx_Colon_Transverse_HT29_bortezomib_20.0um_24h.31	-0.0013843	0.490475	300	0.96659
GTEx_Colon_Transverse_HT29_minaprine_10.0um_24h	-0.00141008	0.490298	300	0.96659
GTEx_Colon_Transverse_HT29_AT.13387_3.33um_24h	-0.00132874	0.490858	300	0.96659
GTEx_Colon_Transverse_HT29_pentoxifylline_1.11um_24h	-0.00130485	0.491022	300	0.96659
GTEx_Colon_Transverse_HT29_tirasemtiv_1.11um_24h	-0.00140908	0.490305	300	0.96659
GTEx_Small_Intestine_Terminal_Ileum_HT29_buparlisib_10.0um_24h	-0.00197098	0.490387	152	0.96659
GTEx_Small_Intestine_Terminal_Ileum_HT29_AZD.6482_1.11um_24h	-0.00204702	0.490016	152	0.96659
GTEx_Small_Intestine_Terminal_Ileum_HT29_camicinal_10.0um_24h	-0.00196158	0.490433	152	0.96659
GTEx_Small_Intestine_Terminal_Ileum_HT29_fadrozole_0.37um_24h	-0.00200601	0.490216	152	0.96659
GTEx_Small_Intestine_Terminal_Ileum_HT29_maprotiline_1.11um_24h	-0.00194791	0.490499	152	0.96659
GTEx_Small_Intestine_Terminal_Ileum_HT29_danusertib_10.0um_24h	-0.00199063	0.490291	152	0.96659
GTEx_Small_Intestine_Terminal_Ileum_HT29_palbociclib_3.33um_24h.1	-0.00195646	0.490458	152	0.96659
GTEx_Small_Intestine_Terminal_Ileum_HT29_fluspirilene_10.0um_24h	-0.00205214	0.489991	152	0.96659
GTEx_Small_Intestine_Terminal_Ileum_RKO_BRD.A83255679_20É M_6h	-0.00192228	0.490624	152	0.96659
GTEx_Small_Intestine_Terminal_Ileum_RKO_BRD.K89329876_40É M_6h	-0.00193253	0.490574	152	0.96659
GTEx_Colon_Sigmoid_SNU1040_AZD.8055_10É M_6h	-0.00142559	0.490358	290	0.96659
GTEx_Colon_Transverse_SNU1040_mesoridazine_10É M_6h	-0.00142275	0.490211	300	0.96659
GTEx_Small_Intestine_Terminal_Ileum_SNU1040_PRIMA1_40É M_6h	-0.00186419	0.490907	152	0.96659
GTEx_Small_Intestine_Terminal_Ileum_SNUC4_linsitinib_10É M_6h	-0.0018676	0.490891	152	0.96659
GTEx_Colon_Transverse_SNUC5_PK.11195_100É M_6h	-0.00141019	0.490297	300	0.96659
GTEx_Small_Intestine_Terminal_Ileum_SNUC5_PAC.1_10É M_6h	-0.00188555	0.490803	152	0.96659
GTEx_Colon_Transverse_SW480_BRD.K30064966_10É M_6h	-0.00135308	0.49069	300	0.96659
GTEx_Colon_Transverse_SW480_clonidine_10É M_6h	-0.00142142	0.49022	300	0.96659
GTEx_Cells_EBV-transformed_lymphocytes_CD34_HG.14.10.04_10.0um_24h	-0.00191904	0.490578	154	0.96659
GTEx_Spleen_CD34_belinostat_3.33um_24h	-0.00149095	0.490475	259	0.96659
GTEx_Whole_Blood_HL60_trichostatin.a_500nM_24h	-0.00117675	0.490478	414	0.96659
GTEx_Spleen_JURKAT_BRD.K93367411_1É M_6h	-0.00149751	0.490433	259	0.96659
GTEx_Whole_Blood_JURKAT_KUC111109N_3É M_24h	-0.00122855	0.490059	414	0.96659
GTEx_Cells_EBV-transformed_lymphocytes_JURKAT_tivantinib_10.0um_24h	-0.00188125	0.490763	154	0.96659
GTEx_Cells_EBV-transformed_lymphocytes_JURKAT_WZ.7043_0.04um_24h	-0.00183853	0.490973	154	0.96659
GTEx_Spleen_JURKAT_GDC.0068_1.11um_24h	-0.00146729	0.490626	259	0.96659
GTEx_Cells_EBV-transformed_lymphocytes_NOMO1_BRD.K76188144_100É M_6h	-0.00185825	0.490876	154	0.96659
GTEx_Whole_Blood_PL21_IKK3.inhibitor.IX_5É M_6h	-0.00111206	0.491001	414	0.96659
GTEx_Whole_Blood_SKM1_minoxidil_10É M_6h	-0.00122174	0.490114	414	0.96659
GTEx_Whole_Blood_SKM1_BRD.K89329876_40É M_6h	-0.00112555	0.490892	414	0.96659
GTEx_Spleen_U937_trichostatin.a_3É M_24h	-0.00146953	0.490612	259	0.96659
GTEx_Spleen_U937_PNU.74654_80É M_6h	-0.00150822	0.490364	259	0.96659
GTEx_Whole_Blood_U937_calcitriol_1É M_6h.1	-0.00117853	0.490463	414	0.96659
GTEx_Cells_EBV-transformed_lymphocytes_WSUDLCL2_ABT.751_10É M_6h	-0.00190097	0.490666	154	0.96659
GTEx_Liver_HEPG2_riboflavin_10É M_6h.1	-0.00175736	0.49066	180	0.96659
GTEx_Liver_HEPG2_NU.1025_10É M_6h.1	-0.00177383	0.490573	180	0.96659
GTEx_Liver_HEPG2_BRD.K62056344_3É M_24h	-0.00177588	0.490562	180	0.96659
GTEx_Liver_HEPG2_JQ1...._0.12um_24h.1	-0.00175479	0.490674	180	0.96659
GTEx_Liver_HEPG2_LY.2603618_10.0um_24h	-0.00168534	0.491043	180	0.96659
GTEx_Liver_PHH_rifampicin_10É M_24h	-0.00168843	0.491027	180	0.96659
GTEx_Liver_PHH_noretynodrel_10É M_24h	-0.00175633	0.490666	180	0.96659
GTEx_Lung_A549_BRD.K37323001_10É M_24h	-0.00104079	0.491014	471	0.96659
GTEx_Lung_A549_PIK.75_10É M_6h	-0.0010714	0.490749	471	0.96659
GTEx_Lung_A549_racecadotril_10É M_6h.1	-0.00105153	0.490921	471	0.96659
GTEx_Lung_A549_mephentermine_10É M_6h	-0.00111817	0.490345	471	0.96659
GTEx_Lung_A549_trapidil_10É M_6h	-0.00111576	0.490366	471	0.96659
GTEx_Lung_A549_SB.225002_10É M_24h.1	-0.00113356	0.490213	471	0.96659
GTEx_Lung_A549_17.hydroxyprogesterone.caproate_10É M_6h	-0.00114324	0.490129	471	0.96659
GTEx_Lung_A549_BRD.K55025062_5É M_24h	-0.00114961	0.490074	471	0.96659
GTEx_Lung_A549_BRD.K79780092_5É M_24h	-0.00114143	0.490145	471	0.96659
GTEx_Lung_A549_BRD.K60836534_5É M_24h	-0.00105569	0.490885	471	0.96659
GTEx_Lung_A549_BRD.K49071649_5É M_24h	-0.0010515	0.490921	471	0.96659
GTEx_Lung_A549_BRD.K79199685_5É M_24h	-0.00110858	0.490428	471	0.96659
GTEx_Lung_A549_BRD.K75609900_5É M_24h	-0.00106959	0.490765	471	0.96659
GTEx_Lung_A549_BRD.K93376546_5É M_24h	-0.00106873	0.490772	471	0.96659
GTEx_Lung_A549_BRD.K24193032_5É M_24h	-0.00106169	0.490833	471	0.96659
GTEx_Lung_A549_BRD.K09651570_5É M_24h	-0.00108259	0.490653	471	0.96659
GTEx_Lung_A549_BRD.K09057839_5É M_24h	-0.00113043	0.49024	471	0.96659
GTEx_Lung_A549_methylene.blue_10É M_6h.1	-0.00106476	0.490807	471	0.96659
GTEx_Lung_A549_BRD.K35860134_1.11É M_24h	-0.00112472	0.490289	471	0.96659
GTEx_Lung_A549_JQ1...._0.12um_24h.1	-0.00110749	0.490438	471	0.96659
GTEx_Lung_CORL23_BRD.K73261812_10É M_6h	-0.00104808	0.490951	471	0.96659
GTEx_Lung_HCC515_cilastatin_10É M_24h	-0.00105934	0.490853	471	0.96659
GTEx_Lung_HCC515_FTase.inhibitor.B581_10É M_6h	-0.00104383	0.490987	471	0.96659
GTEx_Lung_HCC515_isoxsuprine_10É M_6h.1	-0.00113072	0.490237	471	0.96659
GTEx_Lung_HCC515_CD.437_10É M_24h	-0.00107421	0.490725	471	0.96659
GTEx_Lung_HCC515_goserelin_10É M_6h	-0.00107533	0.490715	471	0.96659
GTEx_Lung_HCC515_BRD.K29160485_10É M_6h	-0.00110746	0.490438	471	0.96659
GTEx_Lung_HCC515_BRD.K32644160_10É M_6h.1	-0.00110275	0.490479	471	0.96659
GTEx_Lung_HCC515_BRD.K62818989_10É M_6h	-0.00112647	0.490274	471	0.96659
GTEx_Lung_HCC515_raloxifene_1.11É M_24h.1	-0.0010981	0.490519	471	0.96659
GTEx_Lung_NCIH1836_COT.10b_40É M_6h	-0.00111447	0.490377	471	0.96659
GTEx_Lung_NCIH1836_SKI.II_40É M_6h	-0.00107369	0.490729	471	0.96659
GTEx_Muscle_Skeletal_A673_PK.11195_100É M_6h	-0.00101099	0.491005	500	0.96659
GTEx_Cells_Transformed_fibroblasts_SKB_BRD.K75458636_10É M_24h	-0.00112284	0.49002	499	0.96659
GTEx_Muscle_Skeletal_SKB_BRD.K59946561_10É M_24h	-0.00103896	0.490756	500	0.96659
GTEx_Muscle_Skeletal_SKB_tretinoin_10É M_24h	-0.00101282	0.490988	500	0.96659
GTEx_Muscle_Skeletal_SKB_esculin_10É M_24h	-0.00108996	0.490302	500	0.96659
GTEx_Muscle_Skeletal_SKL_RAF.265_10.0um_24h	-0.00106466	0.490527	500	0.96659
GTEx_Cells_Transformed_fibroblasts_SKL.C_GSK.2334470_1.11um_24h	-0.00112417	0.490008	499	0.96659
GTEx_Muscle_Skeletal_SKL.C_UNC.1215_3.33um_24h	-0.0010318	0.49082	500	0.96659
GTEx_Ovary_OV7_BRD.K78716413_10É M_6h	-0.00204805	0.490112	149	0.96659
GTEx_Ovary_OV7_16.16.dimethylprostaglandin.e2_10É M_6h	-0.00204442	0.490129	149	0.96659
GTEx_Ovary_TYKNU_tyrphostin.1_10É M_6h	-0.0019374	0.490646	149	0.96659
GTEx_Pancreas_YAPC_GSK.1070916_10.0um_24h	-0.00132735	0.490521	323	0.96659
GTEx_Pancreas_YAPC_L.655240_0.37um_24h	-0.00137267	0.490197	323	0.96659
GTEx_Pancreas_YAPC_berberine_10.0um_24h	-0.0013278	0.490518	323	0.96659
GTEx_Pancreas_YAPC_ripasudil_0.04um_24h	-0.00127598	0.490888	323	0.96659
GTEx_Pancreas_YAPC_bortezomib_20.0um_24h.291	-0.00125453	0.491041	323	0.96659
GTEx_Pancreas_YAPC_AZD.2014_10.0um_24h	-0.001396	0.490031	323	0.96659
GTEx_Pancreas_YAPC_FPL.55712_0.37um_24h	-0.00140374	0.489975	323	0.96659
GTEx_Prostate_PC3_fananserin_10É M_6h	-0.00199751	0.490828	135	0.96659
GTEx_Prostate_PC3_nilutamide_10É M_6h	-0.00214141	0.490167	135	0.96659
GTEx_Prostate_PC3_salsolinol_10É M_6h	-0.00195605	0.491018	135	0.96659
GTEx_Prostate_PC3_BRD.K84301121_10É M_24h	-0.00206824	0.490503	135	0.96659
GTEx_Prostate_PC3_niclosamide_10É M_24h.2	-0.00199751	0.490828	135	0.96659
GTEx_Prostate_PC3_BRD.K14833463_5É M_24h	-0.00215117	0.490122	135	0.96659
GTEx_Prostate_PC3_BRD.K04364654_5É M_24h	-0.0021658	0.490055	135	0.96659
GTEx_Prostate_PC3_BRD.K61753121_10É M_24h	-0.00195361	0.491029	135	0.96659
GTEx_Prostate_PC3_BRD.K97873029_10É M_24h.1	-0.00206946	0.490498	135	0.96659
GTEx_Prostate_PC3_amineptine_0.12um_24h	-0.00202434	0.490705	135	0.96659
GTEx_Prostate_PC3_pravastatin_10.0um_24h	-0.00216824	0.490044	135	0.96659
GTEx_Prostate_PC3_bortezomib_20.0um_24h.128	-0.00198288	0.490895	135	0.96659
GTEx_Prostate_PC3_GSK.256066_0.37um_24h	-0.00207556	0.49047	135	0.96659
GTEx_Prostate_PC3_climbazole_0.37um_24h	-0.00210239	0.490346	135	0.96659
GTEx_Prostate_PC3_ABT.724_0.37um_24h	-0.00208531	0.490425	135	0.96659
GTEx_Prostate_PC3_niacin_3.33um_24h	-0.00205849	0.490548	135	0.96659
GTEx_Prostate_PC3_N6022_3.33um_24h	-0.00197312	0.49094	135	0.96659
GTEx_Prostate_PC3_SEP.227900_0.12um_24h	-0.00203898	0.490637	135	0.96659
GTEx_Prostate_PC3_mirodenafil_0.12um_24h	-0.00199751	0.490828	135	0.96659
GTEx_Prostate_PC3_midodrine_10.0um_24h	-0.00206336	0.490526	135	0.96659
GTEx_Prostate_VCAP_rescinnamine_10É M_24h	-0.00200727	0.490783	135	0.96659
GTEx_Prostate_VCAP_trichostatin.a_10É M_6h.14	-0.00207556	0.49047	135	0.96659
GTEx_Prostate_VCAP_BRD.K87276639_5É M_24h	-0.00218043	0.489988	135	0.96659
GTEx_Prostate_VCAP_BRD.K23603287_5É M_24h	-0.00215117	0.490122	135	0.96659
GTEx_Prostate_VCAP_BRD.K11517399_5É M_6h	-0.00198776	0.490873	135	0.96659
GTEx_Prostate_VCAP_thioridazine_10É M_6h.14	-0.00200483	0.490794	135	0.96659
GTEx_Prostate_VCAP_BRD.K20192397_5É M_24h	-0.00197313	0.49094	135	0.96659
GTEx_Prostate_VCAP_BRD.K55699053_5É M_24h	-0.00197434	0.490934	135	0.96659
GTEx_Prostate_VCAP_BRD.K53359044_30É M_24h	-0.00218043	0.489988	135	0.96659
GTEx_Prostate_VCAP_BRD.K85642378_10É M_24h	-0.00199995	0.490817	135	0.96659
GTEx_Skin_Not_Sun_Exposed_Suprapubic_A375_gelsemine_10É M_24h	-0.00109158	0.490778	451	0.96659
GTEx_Skin_Not_Sun_Exposed_Suprapubic_A375_hydrocortisone.acetate_10É M_24h	-0.00118505	0.489989	451	0.96659
GTEx_Skin_Not_Sun_Exposed_Suprapubic_A375_RHO.kinase.inhibitor.II_10É M_24h	-0.00118665	0.489975	451	0.96659
GTEx_Skin_Not_Sun_Exposed_Suprapubic_A375_BRD.K06956503_10É M_6h	-0.00115585	0.490236	451	0.96659
GTEx_Skin_Not_Sun_Exposed_Suprapubic_A375_BRD.A04172077_10É M_6h	-0.00116948	0.49012	451	0.96659
GTEx_Skin_Not_Sun_Exposed_Suprapubic_A375_BRD.K40160468_5É M_24h	-0.00110162	0.490694	451	0.96659
GTEx_Skin_Not_Sun_Exposed_Suprapubic_A375_BRD.K67344967_5É M_24h	-0.00116249	0.490179	451	0.96659
GTEx_Skin_Not_Sun_Exposed_Suprapubic_A375_BRD.K71138839_5É M_24h	-0.0011409	0.490362	451	0.96659
GTEx_Skin_Not_Sun_Exposed_Suprapubic_A375_BRD.K74919500_5É M_24h	-0.0010993	0.490713	451	0.96659
GTEx_Skin_Not_Sun_Exposed_Suprapubic_A375_BRD.K94253269_5É M_24h	-0.00114375	0.490338	451	0.96659
GTEx_Skin_Not_Sun_Exposed_Suprapubic_A375_BRD.K22587354_10É M_24h	-0.00109112	0.490782	451	0.96659
GTEx_Skin_Not_Sun_Exposed_Suprapubic_A375_AVA_1.11É M_24h	-0.00109695	0.490733	451	0.96659
GTEx_Skin_Sun_Exposed_Lower_leg_A375_oxprenolol_10É M_24h	-0.00103814	0.490222	560	0.96659
GTEx_Skin_Sun_Exposed_Lower_leg_A375_SB.216763_10É M_24h	-0.0010468	0.490141	560	0.96659
GTEx_Skin_Sun_Exposed_Lower_leg_A375_BRD.A27640568_10É M_6h	-0.00100728	0.490513	560	0.96659
GTEx_Skin_Sun_Exposed_Lower_leg_A375_decitabine_10É M_6h	-0.000951404	0.491039	560	0.96659
GTEx_Skin_Sun_Exposed_Lower_leg_A375_BRD.K68313733_10É M_6h.1	-0.00095957	0.490962	560	0.96659
GTEx_Skin_Sun_Exposed_Lower_leg_A375_BRD.K93672499_5É M_24h	-0.00104331	0.490173	560	0.96659
GTEx_Skin_Sun_Exposed_Lower_leg_A375_BRD.K37552925_5É M_24h	-0.000992678	0.49065	560	0.96659
GTEx_Skin_Sun_Exposed_Lower_leg_A375_BRD.K09002810_5É M_24h	-0.00095887	0.490969	560	0.96659
GTEx_Skin_Sun_Exposed_Lower_leg_A375_BRD.K31142225_5É M_24h	-0.00105689	0.490046	560	0.96659
GTEx_Skin_Sun_Exposed_Lower_leg_A375_BRD.K04362735_5É M_24h	-0.000995821	0.490621	560	0.96659
GTEx_Skin_Not_Sun_Exposed_Suprapubic_A375_GSK.1059615_10.0um_24h.2	-0.00106218	0.491027	451	0.96659
GTEx_Skin_Not_Sun_Exposed_Suprapubic_A375_RAF.265_0.04um_24h.1	-0.0011392	0.490376	451	0.96659
GTEx_Skin_Sun_Exposed_Lower_leg_A375_radicicol_0.04um_24h	-0.00102158	0.490378	560	0.96659
GTEx_Skin_Sun_Exposed_Lower_leg_A375_alpelisib_0.25um_6h.1	-0.00095759	0.490981	560	0.96659
GTEx_Skin_Sun_Exposed_Lower_leg_A375_azathioprine_0.12um_24h	-0.00105271	0.490085	560	0.96659
GTEx_Skin_Sun_Exposed_Lower_leg_A375_AGI.6780_0.12um_24h	-0.000967856	0.490884	560	0.96659
GTEx_Skin_Sun_Exposed_Lower_leg_A375_tebipenem_0.12um_24h	-0.000992029	0.490656	560	0.96659
GTEx_Skin_Sun_Exposed_Lower_leg_A375_malotilate_0.04um_24h	-0.00102087	0.490385	560	0.96659
GTEx_Skin_Sun_Exposed_Lower_leg_SKMEL1_sulforaphane_10É M_6h	-0.000969923	0.490865	560	0.96659
GTEx_Skin_Sun_Exposed_Lower_leg_SKMEL28_BRD.K59036917_10É M_6h	-0.00103018	0.490297	560	0.96659
GTEx_Uterus_HEC108_cytochalasin.b_10É M_6h	-0.0023877	0.490033	112	0.96659
GTEx_Uterus_HEC108_TW.37_10É M_6h	-0.00229799	0.490408	112	0.96659
GTEx_Uterus_HELA_imiquimod_0.04um_24h	-0.00230226	0.49039	112	0.96659
GTEx_Uterus_HELA_indobufen_0.37um_24h	-0.00238342	0.490051	112	0.96659
GTEx_Uterus_HELA_TH.302_10.0um_24h	-0.00230653	0.490372	112	0.96659
GTEx_Uterus_HELA_GDC.0980_1.11um_24h	-0.00233003	0.490274	112	0.96659
GTEx_Uterus_HELA_estrone_3.33um_24h	-0.00225528	0.490586	112	0.96659
GTEx_Uterus_HELA_propentofylline_0.12um_24h	-0.00225955	0.490568	112	0.96659
GTEx_Uterus_HELA_hydroxyurea_3.33um_24h	-0.00225528	0.490586	112	0.96659
GTEx_Uterus_HELA_T.5224_0.12um_24h	-0.00228945	0.490443	112	0.96659
GTEx_Uterus_HELA_refametinib_0.37um_24h	-0.00235779	0.490158	112	0.96659
GTEx_Uterus_HELA_bortezomib_20.0um_24h.319	-0.00216985	0.490942	112	0.96659
GTEx_Uterus_HELA_mepyramine_0.04um_24h	-0.00221684	0.490746	112	0.96659
GTEx_Uterus_HELA_cyanocobalamin_0.37um_24h	-0.00231295	0.490345	112	0.96659
GTEx_Brain_Cerebellar_Hemisphere_NEU_BRD.K66381707_10É M_24h	-0.00140318	0.491053	258	0.966597
GTEx_Brain_Hypothalamus_NPC_nonoxynol.9_10É M_24h	-0.00207787	0.491053	119	0.966597
GTEx_Breast_Mammary_Tissue_MCF7_SA.1921614_10É M_24h	-0.00131722	0.49106	292	0.966597
GTEx_Colon_Transverse_HT29_BRD.M52804417_5É M_24h	-0.00129896	0.491063	300	0.966597
GTEx_Skin_Sun_Exposed_Lower_leg_SKMEL28_rotenone_500nM_6h	-0.000948859	0.491063	560	0.966597
GTEx_Breast_Mammary_Tissue_MCF7_trichostatin.a_10É M_6h.40	-0.001313	0.491088	292	0.966599
GTEx_Whole_Blood_CD34_regorafenib_1.11um_24h	-0.00110132	0.491088	414	0.966599
GTEx_Liver_PHH_proguanil_10É M_24h	-0.00167917	0.491076	180	0.966599
GTEx_Lung_HCC515_BRD.K75999307_10É M_6h	-0.00103278	0.491083	471	0.966599
GTEx_Pancreas_YAPC_MG.132_20.0um_24h.41	-0.00125052	0.491069	323	0.966599
GTEx_Skin_Not_Sun_Exposed_Suprapubic_A375_benzyl.quinazolin.4.yl.amine_10É M_24h	-0.00105482	0.491089	451	0.966599
GTEx_Skin_Not_Sun_Exposed_Suprapubic_A375_BRD.K59939374_10É M_6h	-0.00105557	0.491082	451	0.966599
GTEx_Skin_Not_Sun_Exposed_Suprapubic_A375_benzohydroxamic.acid_3.33É M_24h	-0.00105508	0.491087	451	0.966599
GTEx_Brain_Nucleus_accumbens_basal_ganglia_NEU_BG.1014_10É M_6h	-0.00168428	0.491099	178	0.966613
GTEx_Brain_Cerebellar_Hemisphere_NPC_GSK.3.inhibitor.II_3.33um_24h	-0.00139496	0.491105	258	0.966613
GTEx_Liver_HEPG2_PF.543_1.11É M_24h	-0.00167402	0.491103	180	0.966613
GTEx_Adipose_Subcutaneous_ASC_BRD.A36059655_10É M_24h	-0.00098975	0.491194	500	0.966624
GTEx_Breast_Mammary_Tissue_HS578T_BIX.02189_1É M_6h	-0.00129263	0.491226	292	0.966624
GTEx_Breast_Mammary_Tissue_MCF7_trichostatin.a_10É M_24h.3	-0.00128552	0.491275	292	0.966624
GTEx_Brain_Anterior_cingulate_cortex_BA24_NEU_BRD.K42161310_10É M_24h	-0.00183397	0.491145	149	0.966624
GTEx_Brain_Cortex_NEU_calcitriol_10É M_24h.1	-0.00146424	0.49119	230	0.966624
GTEx_Brain_Hippocampus_NEU_retinol_10É M_24h.1	-0.0019769	0.491236	126	0.966624
GTEx_Brain_Cortex_NEU_vandetanib_1.11um_24h	-0.00145388	0.491252	230	0.966624
GTEx_Brain_Cortex_NEU_vorinostat_10.0um_24h.2	-0.00146276	0.491199	230	0.966624
GTEx_Brain_Anterior_cingulate_cortex_BA24_NPC_BRD.K97972722_10É M_24h	-0.00183397	0.491145	149	0.966624
GTEx_Brain_Caudate_basal_ganglia_NPC_BRD.K07381195_10É M_24h	-0.00154765	0.491215	205	0.966624
GTEx_Brain_Cerebellar_Hemisphere_NPC_LBH.589_10É M_24h	-0.00137383	0.49124	258	0.966624
GTEx_Brain_Cortex_NPC_trichostatin.a_10É M_24h.1	-0.00145289	0.491258	230	0.966624
GTEx_Brain_Hypothalamus_NPC_boldine_10É M_24h	-0.00202623	0.491276	119	0.966624
GTEx_Brain_Hypothalamus_NPC_BRD.K24304282_10É M_6h	-0.0020298	0.49126	119	0.966624
GTEx_Brain_Nucleus_accumbens_basal_ganglia_NPC_BG.1008_10É M_24h	-0.00165449	0.491257	178	0.966624
GTEx_Brain_Anterior_cingulate_cortex_BA24_NPC_AGK.2_1.11um_24h	-0.00180858	0.491268	149	0.966624
GTEx_Brain_Frontal_Cortex_BA9_NPC.CAS9_azacitidine_10.0um_24h	-0.00170503	0.491197	170	0.966624
GTEx_Brain_Anterior_cingulate_cortex_BA24_NPC.TAK_BIX.01338_10.0um_6h.1	-0.00182309	0.491198	149	0.966624
GTEx_Colon_Sigmoid_HT29_BRD.K43880650_5É M_24h	-0.00129643	0.491231	290	0.966624
GTEx_Colon_Transverse_HT29_BRD.K56222361_5É M_24h	-0.00128574	0.491153	300	0.966624
GTEx_Small_Intestine_Terminal_Ileum_HT29_BRD.K45480436_5É M_24h	-0.00180609	0.491191	152	0.966624
GTEx_Colon_Transverse_SNU1040_narciclasine_10É M_6h	-0.00126796	0.491276	300	0.966624
GTEx_Whole_Blood_CD34_PFI.1_3.33um_24h	-0.00109803	0.491115	414	0.966624
GTEx_Spleen_SKM1_auranofin_10É M_6h	-0.00138906	0.491126	259	0.966624
GTEx_Cells_EBV-transformed_lymphocytes_U937_NVP.AUY922_10É M_6h	-0.00178595	0.491231	154	0.966624
GTEx_Lung_A549_BRD.K97149069_10É M_6h	-0.00102669	0.491135	471	0.966624
GTEx_Lung_A549_desipramine_10É M_6h	-0.0010227	0.49117	471	0.966624
GTEx_Lung_A549_BRD.K53923665_10É M_6h	-0.00101414	0.491244	471	0.966624
GTEx_Lung_A549_BRD.K10562742_5É M_24h	-0.00101555	0.491231	471	0.966624
GTEx_Lung_A549_BRD.K19915020_5É M_24h	-0.00101868	0.491204	471	0.966624
GTEx_Lung_HCC515_JMW.MITF1_10nM_6h	-0.0010109	0.491272	471	0.966624
GTEx_Muscle_Skeletal_A673_promethazine_5É M_6h	-0.00099321	0.491163	500	0.966624
GTEx_Muscle_Skeletal_A673_T.5345967_100É M_6h	-0.000985002	0.491236	500	0.966624
GTEx_Cells_Transformed_fibroblasts_SKB_arcyriaflavin.a_10É M_24h	-0.000986222	0.491234	499	0.966624
GTEx_Muscle_Skeletal_SKB_AZD.6482_10É M_24h	-0.000985626	0.49123	500	0.966624
GTEx_Cells_Transformed_fibroblasts_SKL.C_KU.55933_0.04um_24h	-0.000999068	0.49112	499	0.966624
GTEx_Ovary_TYKNU_curcumin_10É M_6h	-0.001834	0.491145	149	0.966624
GTEx_Pancreas_YAPC_actarit_0.04um_24h	-0.00123458	0.491183	323	0.966624
GTEx_Pancreas_YAPC_isofloxythepin_1.11um_24h	-0.0012215	0.491277	323	0.966624
GTEx_Prostate_LNCAP_JW.7.24.1_0.12um_3h	-0.00192434	0.491164	135	0.966624
GTEx_Prostate_PC3_BRD.K65402741_5É M_24h	-0.00192678	0.491153	135	0.966624
GTEx_Prostate_PC3_FL.HDAC.025_0.12É M_24h	-0.00192678	0.491153	135	0.966624
GTEx_Prostate_PC3_diphenylpyraline_10.0um_24h	-0.00192434	0.491164	135	0.966624
GTEx_Prostate_VCAP_BRD.K69672581_5É M_24h	-0.00190849	0.491237	135	0.966624
GTEx_Skin_Not_Sun_Exposed_Suprapubic_A375_BRD.K43931839_5É M_24h	-0.00103445	0.491261	451	0.966624
GTEx_Skin_Not_Sun_Exposed_Suprapubic_A375_BRD.K66783461_5É M_24h	-0.0010439	0.491181	451	0.966624
GTEx_Skin_Sun_Exposed_Lower_leg_A375_articaine_10É M_6h	-0.000938079	0.491164	560	0.966624
GTEx_Skin_Sun_Exposed_Lower_leg_A375_BRD.K19294102_5É M_24h	-0.000941325	0.491134	560	0.966624
GTEx_Skin_Sun_Exposed_Lower_leg_A375_BRD.K58679238_5É M_24h	-0.000932459	0.491217	560	0.966624
GTEx_Skin_Sun_Exposed_Lower_leg_A375_BRD.K88961159_5É M_24h	-0.00094235	0.491124	560	0.966624
GTEx_Skin_Not_Sun_Exposed_Suprapubic_A375_mycophenolic.acid_0.04um_24h	-0.00103909	0.491222	451	0.966624
GTEx_Skin_Sun_Exposed_Lower_leg_A375_cefepime_3.33um_24h	-0.00093591	0.491185	560	0.966624
GTEx_Uterus_HELA_AT.13387_1.11um_24h	-0.00209724	0.491245	112	0.966624
GTEx_Lung_A549_flutamide_100nM_6h	-0.00100992	0.49128	471	0.966624
GTEx_Lung_A549_BRD.K14048378_10É M_24h	-0.00100892	0.491289	471	0.966624
GTEx_Prostate_PC3_KI.20227_0.04um_24h	-0.0018963	0.491293	135	0.966624
GTEx_Skin_Sun_Exposed_Lower_leg_A375_BRD.K22642889_5É M_24h	-0.000924737	0.49129	560	0.966624
GTEx_Skin_Not_Sun_Exposed_Suprapubic_A375_acivicin_3.73um_24h	-0.00103124	0.491288	451	0.966624
GTEx_Breast_Mammary_Tissue_MCF10A_GSK.2126458_500nM_6h	-0.00128167	0.491301	292	0.966635
GTEx_Small_Intestine_Terminal_Ileum_HT29_bortezomib_20.0um_24h.301	-0.00178217	0.491307	152	0.966641
GTEx_Prostate_VCAP_BRD.K82935485_5É M_6h	-0.00189142	0.491315	135	0.96665
GTEx_Breast_Mammary_Tissue_MCF7_niclosamide_3É M_24h.1	-0.00127709	0.491332	292	0.966653
GTEx_Breast_Mammary_Tissue_MCF7_BRD.K48116811_500nM_6h	-0.00127829	0.491324	292	0.966653
GTEx_Breast_Mammary_Tissue_MCF7_KN.62_10.0um_6h	-0.00127673	0.491334	292	0.966653
GTEx_Brain_Anterior_cingulate_cortex_BA24_NPC.TAK_BIX.01338_10.0um_6h.2	-0.00179588	0.491329	149	0.966653
GTEx_Spleen_SKM1_BRD.K95606637_10É M_6h	-0.00135833	0.491322	259	0.966653
GTEx_Cells_Transformed_fibroblasts_SKB_DCPIB_10É M_24h	-0.000974801	0.491335	499	0.966653
GTEx_Colon_Sigmoid_SW480_pyrvinium.pamoate_10É M_6h	-0.00128007	0.491342	290	0.966656
GTEx_Prostate_PC3_tobramycin_3.33um_24h	-0.00188532	0.491343	135	0.966656
GTEx_Skin_Sun_Exposed_Lower_leg_A375_semagacestat_10.0um_6h.2	-0.000918776	0.491346	560	0.966656
GTEx_Colon_Sigmoid_HT29_indinavir_1.11um_24h	-0.0012781	0.491355	290	0.966667
GTEx_Brain_Cerebellar_Hemisphere_NPC_PD.0325901_10É M_24h	-0.00134884	0.491399	258	0.966671
GTEx_Brain_Frontal_Cortex_BA9_NPC_BRD.K26257340_10É M_24h	-0.001669	0.491383	170	0.966671
GTEx_Brain_Anterior_cingulate_cortex_BA24_NPC_aurora.a.inhibitor.i_0.12um_24h	-0.001785	0.491381	149	0.966671
GTEx_Brain_Frontal_Cortex_BA9_NPC.CAS9_pyrazolanthrone_10.0um_24h	-0.001669	0.491383	170	0.966671
GTEx_Colon_Sigmoid_HT29_BRD.K30456673_5É M_24h	-0.00127195	0.491397	290	0.966671
GTEx_Colon_Sigmoid_HT29_fadrozole_0.04um_24h	-0.00127367	0.491385	290	0.966671
GTEx_Small_Intestine_Terminal_Ileum_HT29_deferiprone_0.12um_24h	-0.00176166	0.491407	152	0.966671
GTEx_Whole_Blood_WSUDLCL2_TL.HRAS.61_10É M_6h	-0.001062	0.491406	414	0.966671
GTEx_Lung_A549_sotalol_10É M_6h.1	-0.000995192	0.491407	471	0.966671
GTEx_Lung_A549_toremifene_10É M_6h.1	-0.000996254	0.491398	471	0.966671
GTEx_Prostate_PC3_BRD.K30726719_5É M_24h	-0.00187313	0.491399	135	0.966671
GTEx_Prostate_VCAP_BRD.K49781215_5É M_6h	-0.00187069	0.49141	135	0.966671
GTEx_Prostate_VCAP_BRD.K47611269_5É M_24h	-0.00187801	0.491377	135	0.966671
GTEx_Skin_Not_Sun_Exposed_Suprapubic_A375_BRD.K84106030_10É M_6h	-0.00102195	0.491366	451	0.966671
GTEx_Skin_Sun_Exposed_Lower_leg_A375_oxaprozin_10É M_6h.2	-0.000914522	0.491386	560	0.966671
GTEx_Skin_Sun_Exposed_Lower_leg_A375_BRD.K98245706_5É M_24h	-0.000915666	0.491375	560	0.966671
GTEx_Uterus_HELA_flumazenil_0.37um_24h	-0.00206734	0.49137	112	0.966671
GTEx_Adipose_Subcutaneous_ASC_BRD.K81441552_10É M_24h	-0.000947244	0.491572	500	0.966681
GTEx_Breast_Mammary_Tissue_HME1_ibrutinib_10.0um_24h	-0.00122973	0.491653	292	0.966681
GTEx_Breast_Mammary_Tissue_MCF7_ranolazine_10É M_6h	-0.00122696	0.491672	292	0.966681
GTEx_Breast_Mammary_Tissue_MCF7_retinyl.acetate_10É M_24h	-0.00125745	0.491465	292	0.966681
GTEx_Breast_Mammary_Tissue_MCF7_BJM.AF.64_10É M_6h.1	-0.00123624	0.491609	292	0.966681
GTEx_Breast_Mammary_Tissue_MCF7_levetiracetam_10É M_24h.1	-0.00125865	0.491457	292	0.966681
GTEx_Breast_Mammary_Tissue_MCF7_BRD.K08008963_5É M_24h	-0.00122395	0.491693	292	0.966681
GTEx_Breast_Mammary_Tissue_MCF7_TG.101348_10É M_24h.1	-0.00122298	0.491699	292	0.966681
GTEx_Breast_Mammary_Tissue_MCF7_temozolomide_1nM_24h	-0.00122515	0.491684	292	0.966681
GTEx_Breast_Mammary_Tissue_MCF7_gsk126_1.0um_6h	-0.00123624	0.491609	292	0.966681
GTEx_Breast_Mammary_Tissue_MDAMB231_radicicol_0.37um_24h.1	-0.00125913	0.491454	292	0.966681
GTEx_Breast_Mammary_Tissue_MDAMB231_JW.7.24.1_0.04um_24h	-0.00123937	0.491588	292	0.966681
GTEx_Breast_Mammary_Tissue_SKBR3_rondual.kinase.inhibitor_500nM_24h	-0.0012595	0.491451	292	0.966681
GTEx_Breast_Mammary_Tissue_SKBR3_Y.39983_1É M_24h	-0.0012566	0.491471	292	0.966681
GTEx_Breast_Mammary_Tissue_SKBR3_XMD11.85H_3.33um_3h	-0.00125431	0.491487	292	0.966681
GTEx_Brain_Cerebellar_Hemisphere_MNEU.E_tivozanib_0.12um_24h	-0.0013181	0.491595	258	0.966681
GTEx_Brain_Anterior_cingulate_cortex_BA24_NEU_chlorpromazine_10É M_6h.3	-0.00176323	0.491487	149	0.966681
GTEx_Brain_Anterior_cingulate_cortex_BA24_NEU_BG.1005_10É M_6h	-0.00176141	0.491495	149	0.966681
GTEx_Brain_Caudate_basal_ganglia_NEU_bietaserpine_10É M_6h	-0.00151003	0.491428	205	0.966681
GTEx_Brain_Cortex_NEU_butabindide_10É M_24h	-0.00140999	0.491516	230	0.966681
GTEx_Brain_Cortex_NEU_alpha.methylserotonin_10É M_6h	-0.00141615	0.491479	230	0.966681
GTEx_Brain_Putamen_basal_ganglia_NEU_ST.022313_10É M_24h	-0.00170781	0.491477	159	0.966681
GTEx_Brain_Putamen_basal_ganglia_NEU_BRD.K30934336_10É M_24h	-0.00166601	0.491686	159	0.966681
GTEx_Brain_Putamen_basal_ganglia_NEU_vorinostat_10É M_6h.1	-0.00169811	0.491526	159	0.966681
GTEx_Brain_Anterior_cingulate_cortex_BA24_NEU_ZM.447439_0.37um_24h	-0.00174871	0.491557	149	0.966681
GTEx_Brain_Caudate_basal_ganglia_NEU_SB.203580_3.33um_24h	-0.00147904	0.491604	205	0.966681
GTEx_Brain_Cortex_NEU_RG.108_0.04um_24h	-0.00137793	0.491709	230	0.966681
GTEx_Brain_Hypothalamus_NEU_tie2.kinase.inhibitor_1.11um_24h	-0.00195857	0.491567	119	0.966681
GTEx_Brain_Anterior_cingulate_cortex_BA24_NPC_BML.284_10É M_24h	-0.00173057	0.491644	149	0.966681
GTEx_Brain_Caudate_basal_ganglia_NPC_KU.55933_10É M_24h	-0.00149332	0.491523	205	0.966681
GTEx_Brain_Hypothalamus_NPC_BRD.K70771662_10É M_24h	-0.00194077	0.491644	119	0.966681
GTEx_Brain_Nucleus_accumbens_basal_ganglia_NPC_1.methylisoquinoline_10É M_24h	-0.00158001	0.49165	178	0.966681
GTEx_Brain_Caudate_basal_ganglia_NPC_idelalisib_1.11um_24h	-0.00150237	0.491472	205	0.966681
GTEx_Brain_Cortex_NPC_MC1568_0.12um_24h	-0.00139026	0.491635	230	0.966681
GTEx_Brain_Anterior_cingulate_cortex_BA24_NPC.CAS9_SB.216763_0.37um_24h	-0.0017723	0.491443	149	0.966681
GTEx_Brain_Anterior_cingulate_cortex_BA24_NPC.CAS9_dacomitinib_1.11um_24h	-0.00171879	0.491701	149	0.966681
GTEx_Brain_Cerebellum_NPC.CAS9_XMD.885_0.04um_24h	-0.00110497	0.491677	359	0.966681
GTEx_Brain_Cerebellar_Hemisphere_NPC.TAK_CHIR.99021_2.0um_6h.1	-0.00132369	0.49156	258	0.966681
GTEx_Brain_Hypothalamus_NPC.TAK_KIN001.269_0.37um_24h	-0.00194077	0.491644	119	0.966681
GTEx_Brain_Nucleus_accumbens_basal_ganglia_NPC.TAK_FR.180204_10.0um_24h	-0.00157522	0.491675	178	0.966681
GTEx_Brain_Nucleus_accumbens_basal_ganglia_NPC.TAK_LY.294002_10.0um_6h.1	-0.00161512	0.491465	178	0.966681
GTEx_Brain_Nucleus_accumbens_basal_ganglia_NPC.TAK_sotrastaurin_10.0um_6h.1	-0.00157043	0.491701	178	0.966681
GTEx_Colon_Sigmoid_HT29_BRD.K31887147_10É M_6h	-0.0012476	0.491561	290	0.966681
GTEx_Colon_Sigmoid_HT29_BRD.K45615006_5É M_24h	-0.00122939	0.491685	290	0.966681
GTEx_Colon_Transverse_HT29_BRD.K28154645_5É M_24h	-0.00124563	0.491429	300	0.966681
GTEx_Colon_Transverse_HT29_BRD.K67454499_5É M_24h	-0.00122452	0.491575	300	0.966681
GTEx_Colon_Transverse_HT29_BRD.K26522558_5É M_24h	-0.00120485	0.49171	300	0.966681
GTEx_Colon_Transverse_HT29_BRD.K48296029_10É M_24h	-0.00123363	0.491512	300	0.966681
GTEx_Small_Intestine_Terminal_Ileum_HT29_VU.0418934.2_10É M_6h	-0.00175398	0.491445	152	0.966681
GTEx_Small_Intestine_Terminal_Ileum_HT29_BRD.K46810582_5É M_24h	-0.00171724	0.491624	152	0.966681
GTEx_Colon_Sigmoid_HT29_ebselen_0.37um_24h	-0.00125264	0.491527	290	0.966681
GTEx_Colon_Sigmoid_HT29_zolpidem_1.11um_24h	-0.00124538	0.491576	290	0.966681
GTEx_Colon_Sigmoid_HT29_abacavir_1.11um_24h	-0.00123	0.49168	290	0.966681
GTEx_Colon_Transverse_HT29_temsirolimus_0.37um_24h	-0.00120496	0.491709	300	0.966681
GTEx_Colon_Transverse_HT29_mestranol_0.37um_24h	-0.00122296	0.491585	300	0.966681
GTEx_Colon_Transverse_HT29_miconazole_0.12um_24h	-0.00122185	0.491593	300	0.966681
GTEx_Small_Intestine_Terminal_Ileum_HT29_KIN001.242_0.37um_24h	-0.0017386	0.49152	152	0.966681
GTEx_Small_Intestine_Terminal_Ileum_HT29_17.hydroxyprogesterone.caproate_0.12um_24h	-0.0016993	0.491712	152	0.966681
GTEx_Small_Intestine_Terminal_Ileum_HT29_etazolate_10.0um_24h	-0.00174287	0.491499	152	0.966681
GTEx_Colon_Transverse_SNU1040_BRD.K59036917_10É M_6h	-0.00122052	0.491602	300	0.966681
GTEx_Colon_Sigmoid_SNUC4_2.fluoropalmitic.acid_40É M_6h	-0.00124083	0.491607	290	0.966681
GTEx_Colon_Sigmoid_SNUC5_DL.TBOA_100É M_6h	-0.00122545	0.491711	290	0.966681
GTEx_Colon_Transverse_SW480_phloretin_100É M_6h	-0.0012224	0.491589	300	0.966681
GTEx_Whole_Blood_CD34_EX.527_0.37um_24h	-0.00104319	0.491558	414	0.966681
GTEx_Cells_EBV-transformed_lymphocytes_JURKAT_MW.SHH.61_500nM_6h.1	-0.00173256	0.491493	154	0.966681
GTEx_Liver_HEPG2_SID.26681509_90É M_6h	-0.0015737	0.491636	180	0.966681
GTEx_Lung_A549_RS.I.002.6_10É M_6h	-0.000964124	0.491675	471	0.966681
GTEx_Lung_A549_BRD.K76987587_5É M_24h	-0.00096378	0.491678	471	0.966681
GTEx_Lung_CORL23_BRD.K86682249_10É M_6h	-0.0009854	0.491492	471	0.966681
GTEx_Lung_HCC515_lovastatin_10É M_24h	-0.000971159	0.491615	471	0.966681
GTEx_Lung_HCC515_seneciphylline_10É M_24h	-0.000993124	0.491425	471	0.966681
GTEx_Lung_HCC515_BRD.K68495126_10É M_6h	-0.000971417	0.491612	471	0.966681
GTEx_Lung_NCIH2073_AZD.7545_20É M_6h	-0.000970326	0.491622	471	0.966681
GTEx_Cells_Transformed_fibroblasts_SKB_methylergometrine_10É M_24h	-0.000953022	0.491529	499	0.966681
GTEx_Ovary_OV7_nifedipine_10É M_6h	-0.00176778	0.491465	149	0.966681
GTEx_Pancreas_YAPC_bortezomib_20.0um_24h.17	-0.00119034	0.491499	323	0.966681
GTEx_Pancreas_YAPC_LY.2801653_0.12um_24h	-0.00116381	0.491689	323	0.966681
GTEx_Pancreas_YAPC_mirtazapine_10.0um_24h	-0.00116265	0.491697	323	0.966681
GTEx_Pancreas_YAPC_bortezomib_20.0um_24h.260	-0.00116648	0.49167	323	0.966681
GTEx_Prostate_PC3_N.arachidonyl.GABA_10É M_6h	-0.00180483	0.491712	135	0.966681
GTEx_Prostate_PC3_PAC.1_10É M_24h.1	-0.00181459	0.491668	135	0.966681
GTEx_Prostate_PC3_BRD.K43111300_5É M_24h	-0.00181094	0.491684	135	0.966681
GTEx_Prostate_PC3_MG.132_20.0um_24h.9	-0.00183898	0.491556	135	0.966681
GTEx_Prostate_PC3_desmopressin.acetate_0.12um_24h	-0.00185971	0.49146	135	0.966681
GTEx_Prostate_PC3_navitoclax_10.0um_24h	-0.00180483	0.491712	135	0.966681
GTEx_Skin_Not_Sun_Exposed_Suprapubic_A375_BRD.K22862802_5É M_24h	-0.000981858	0.491705	451	0.966681
GTEx_Skin_Sun_Exposed_Lower_leg_A375_BRD.K15524596_5É M_24h	-0.000898839	0.491534	560	0.966681
GTEx_Skin_Not_Sun_Exposed_Suprapubic_A375_rifabutin_10.0um_24h	-0.000995594	0.491589	451	0.966681
GTEx_Skin_Not_Sun_Exposed_Suprapubic_A375_molindone_0.12um_24h	-0.00098127	0.49171	451	0.966681
GTEx_Skin_Sun_Exposed_Lower_leg_A375_bortezomib_20.0um_24h.160	-0.000884096	0.491673	560	0.966681
GTEx_Skin_Sun_Exposed_Lower_leg_A375_etoricoxib_1.11um_24h	-0.000881858	0.491694	560	0.966681
GTEx_Skin_Sun_Exposed_Lower_leg_A375_phorbol.myristate.acetate_2.7um_24h	-0.000884472	0.491669	560	0.966681
GTEx_Uterus_HELA_bortezomib_20.0um_24h.61	-0.00203531	0.491504	112	0.966681
GTEx_Uterus_HELA_ritonavir_1.11um_24h	-0.00203317	0.491513	112	0.966681
GTEx_Uterus_HELA_chlormezanone_1.11um_24h	-0.00201181	0.491602	112	0.966681
GTEx_Skin_Sun_Exposed_Lower_leg_A375_piribedil_10É M_24h	-0.000879074	0.49172	560	0.96669
GTEx_Small_Intestine_Terminal_Ileum_HT29_amsacrine_10.0um_24h	-0.00169673	0.491724	152	0.966691
GTEx_Uterus_HELA_KD.023_10.0um_24h	-0.00198191	0.491727	112	0.966691
GTEx_Brain_Cortex_NEU_p.azido.PE.TFMPP_10É M_6h	-0.00137448	0.49173	230	0.966691
GTEx_Prostate_PC3_omeprazole_10É M_6h.2	-0.00179996	0.491735	135	0.966694
GTEx_Brain_Cortex_NEU_BRD.K85694079_10É M_24h	-0.00137177	0.491746	230	0.9667
GTEx_Brain_Anterior_cingulate_cortex_BA24_NEU_pyrazolanthrone_0.04um_24h	-0.00170881	0.491749	149	0.9667
GTEx_Brain_Putamen_basal_ganglia_NPC_BGT.226_0.04um_24h	-0.00165183	0.491757	159	0.9667
GTEx_Colon_Transverse_CL34_inhibitor.BEC_80É M_6h	-0.00119862	0.491753	300	0.9667
GTEx_Pancreas_YAPC_bortezomib_20.0um_24h.190	-0.00115446	0.491755	323	0.9667
GTEx_Prostate_PC3_tofacitinib_1.11um_24h	-0.00179752	0.491746	135	0.9667
GTEx_Colon_Sigmoid_HT29_fulvestrant_3É M_24h.1	-0.00121709	0.491768	290	0.966703
GTEx_Whole_Blood_CD34_CGP.60474_10.0um_24h	-0.00101735	0.491767	414	0.966703
GTEx_Lung_HCC515_tozasertib_0.04um_24h	-0.000954046	0.491762	471	0.966703
GTEx_Colon_Transverse_HT29_BRD.K80732408_5É M_24h	-0.00119596	0.491771	300	0.966704
GTEx_Skin_Not_Sun_Exposed_Suprapubic_A375_MK.2206_0.12um_24h.1	-0.000973519	0.491776	451	0.966707
GTEx_Prostate_PC3_BRD.K93107794_5É M_24h	-0.0017902	0.49178	135	0.966708
GTEx_Brain_Caudate_basal_ganglia_NPC_BL.050_10É M_24h	-0.00144735	0.491784	205	0.966711
GTEx_Brain_Cerebellar_Hemisphere_NEU_KU.55933_10É M_24h	-0.00128787	0.491788	258	0.966713
GTEx_Adipose_Subcutaneous_ASC_BRD.K69888333_10É M_24h	-0.000921443	0.491801	500	0.966715
GTEx_Brain_Putamen_basal_ganglia_NEU_BRD.K64058329_10É M_24h	-0.00164213	0.491805	159	0.966715
GTEx_Lung_HCC515_dexamethasone_10É M_24h	-0.000949739	0.4918	471	0.966715
GTEx_Prostate_PC3_benzbromarone_0.12um_24h	-0.00178532	0.491802	135	0.966715
GTEx_Prostate_VCAP_BRD.K89390280_10É M_24h	-0.00178532	0.491802	135	0.966715
GTEx_Brain_Cortex_NPC.CAS9_GSK.1070916_1.11um_24h	-0.00136116	0.49181	230	0.966719
GTEx_Brain_Hypothalamus_NEU_chloroquine_10É M_6h	-0.00189982	0.49182	119	0.966732
GTEx_Pancreas_YAPC_bendroflumethiazide_1.11um_24h	-0.00114458	0.491826	323	0.966732
GTEx_Prostate_PC3_NVP.BHG712_0.04um_24h	-0.00178044	0.491824	135	0.966732
GTEx_Breast_Mammary_Tissue_HS578T_PD.0325901_3.33um_3h	-0.00120298	0.491835	292	0.966734
GTEx_Breast_Mammary_Tissue_MCF7_BRD.K67763841_5É M_24h	-0.00120274	0.491837	292	0.966734
GTEx_Skin_Not_Sun_Exposed_Suprapubic_A375_BRD.K98675009_5É M_24h	-0.000967043	0.49183	451	0.966734
GTEx_Breast_Mammary_Tissue_BT20_AS.601245_10.0um_24h	-0.00119756	0.491872	292	0.966741
GTEx_Breast_Mammary_Tissue_MCF7_BRD.A40560522_10É M_24h	-0.00118514	0.491956	292	0.966741
GTEx_Breast_Mammary_Tissue_MCF7_diphenoxylate_10É M_24h	-0.00120069	0.49185	292	0.966741
GTEx_Breast_Mammary_Tissue_MCF7_BRD.K72636868_5É M_24h	-0.00119575	0.491884	292	0.966741
GTEx_Breast_Mammary_Tissue_MCF7_SA.1920756_10É M_24h	-0.00118888	0.491931	292	0.966741
GTEx_Brain_Anterior_cingulate_cortex_BA24_MNEU.E_doramapimod_3.33um_24h	-0.00167253	0.491924	149	0.966741
GTEx_Brain_Hippocampus_MNEU.E_AZD.4547_1.11um_24h	-0.00181791	0.491941	126	0.966741
GTEx_Brain_Anterior_cingulate_cortex_BA24_NEU_BRD.K96834847_10É M_6h	-0.00167071	0.491933	149	0.966741
GTEx_Brain_Cerebellum_NEU_BRD.K96433222_10É M_24h	-0.00107962	0.491868	359	0.966741
GTEx_Brain_Frontal_Cortex_BA9_NEU_BRD.K60836534_10É M_24h	-0.00156029	0.491944	170	0.966741
GTEx_Brain_Hippocampus_NEU_BRD.K62748479_10É M_24h	-0.00183291	0.491874	126	0.966741
GTEx_Brain_Cerebellar_Hemisphere_NPC_trichostatin.a_10É M_24h.10	-0.00127215	0.491888	258	0.966741
GTEx_Brain_Frontal_Cortex_BA9_NPC_BRD.K93116089_10É M_24h	-0.00156579	0.491916	170	0.966741
GTEx_Brain_Frontal_Cortex_BA9_NPC_terreic.acid...._10É M_24h.1	-0.00156457	0.491922	170	0.966741
GTEx_Brain_Putamen_basal_ganglia_NPC.CAS9_GSK.1059615_0.37um_24h.3	-0.00162272	0.491902	159	0.966741
GTEx_Colon_Sigmoid_AGS_AZD.7545_20É M_6h	-0.00119642	0.491907	290	0.966741
GTEx_Colon_Transverse_HT29_BRD.K98936959_5É M_24h	-0.00117829	0.491893	300	0.966741
GTEx_Colon_Transverse_HT29_BRD.K48753787_5É M_24h	-0.00117862	0.49189	300	0.966741
GTEx_Colon_Sigmoid_HT29_irinotecan_3.33um_24h	-0.00119814	0.491896	290	0.966741
GTEx_Colon_Sigmoid_HT29_afloqualone_3.33um_24h	-0.00120147	0.491873	290	0.966741
GTEx_Cells_EBV-transformed_lymphocytes_CD34_doramapimod_10.0um_24h	-0.0016578	0.49186	154	0.966741
GTEx_Liver_PHH_Ro.90.7501_3É M_24h	-0.00153306	0.491852	180	0.966741
GTEx_Lung_A549_BRD.K90256762_5É M_24h	-0.000943192	0.491856	471	0.966741
GTEx_Pancreas_YAPC_clemizole_3.33um_24h	-0.00113638	0.491884	323	0.966741
GTEx_Pancreas_YAPC_chlormezanone_0.04um_24h	-0.00114012	0.491858	323	0.966741
GTEx_Prostate_PC3_NAS.181_10É M_6h	-0.00176581	0.491892	135	0.966741
GTEx_Prostate_PC3_wortmannin_10É M_6h.22	-0.00175118	0.491959	135	0.966741
GTEx_Prostate_PC3_dimesna_10.0um_24h	-0.00175118	0.491959	135	0.966741
GTEx_Prostate_VCAP_BRD.K16752617_5É M_6h	-0.00176093	0.491914	135	0.966741
GTEx_Prostate_VCAP_BRD.K30013099_10É M_6h	-0.00177557	0.491847	135	0.966741
GTEx_Prostate_VCAP_LY.294002_10É M_6h.31	-0.00175362	0.491948	135	0.966741
GTEx_Skin_Sun_Exposed_Lower_leg_A375_vorinostat_100nM_24h.18	-0.000856199	0.491935	560	0.966741
GTEx_Skin_Sun_Exposed_Lower_leg_A375_clinofibrate_10.0um_24h	-0.000857463	0.491924	560	0.966741
GTEx_Skin_Sun_Exposed_Lower_leg_A375_bortezomib_20.0um_24h.292	-0.000857788	0.491921	560	0.966741
GTEx_Uterus_HELA_naringenin_0.04um_24h	-0.00192852	0.49195	112	0.966741
GTEx_Uterus_HELA_mebendazole_0.12um_24h	-0.00193065	0.491941	112	0.966741
GTEx_Uterus_HELA_pilaralisib_0.37um_24h	-0.0019392	0.491905	112	0.966741
GTEx_Uterus_SNGM_gemcitabine_100nM_6h	-0.0019392	0.491905	112	0.966741
GTEx_Adipose_Visceral_Omentum_ASC_famciclovir_10É M_24h	-0.00104039	0.491979	376	0.966759
GTEx_Breast_Mammary_Tissue_MCF7_BRD.K00555438_10É M_6h	-0.00118153	0.49198	292	0.966759
GTEx_Colon_Transverse_HT29_elesclomol_10É M_6h	-0.00116685	0.491971	300	0.966759
GTEx_Pancreas_YAPC_aminocaproic.acid_1.11um_24h	-0.0011233	0.491978	323	0.966759
GTEx_Skin_Sun_Exposed_Lower_leg_A375_artesunate_10É M_24h	-0.00085063	0.491988	560	0.966767
GTEx_Brain_Anterior_cingulate_cortex_BA24_NEU_alitretinoin_10É M_24h.2	-0.00165529	0.492008	149	0.966773
GTEx_Brain_Anterior_cingulate_cortex_BA24_NEU_ibrutinib_0.04um_24h	-0.0016562	0.492003	149	0.966773
GTEx_Brain_Hypothalamus_NPC_nor.1.chlorpromazine_10É M_6h.1	-0.0018553	0.492012	119	0.966773
GTEx_Brain_Nucleus_accumbens_basal_ganglia_NPC_BRD.K95976153_10É M_24h	-0.00151192	0.49201	178	0.966773
GTEx_Colon_Transverse_HT29_trichostatin.a_10É M_24h.6	-0.00116318	0.491997	300	0.966773
GTEx_Small_Intestine_Terminal_Ileum_HT29_BRD.K06899423_5É M_24h	-0.00163693	0.492016	152	0.966773
GTEx_Liver_PHH_A.23187_3É M_24h	-0.00150425	0.492005	180	0.966773
GTEx_Prostate_PC3_mesulergine_0.12um_24h	-0.00173898	0.492015	135	0.966773
GTEx_Brain_Frontal_Cortex_BA9_NEU_BRD.K59556282_10É M_24h	-0.00154503	0.492023	170	0.966775
GTEx_Colon_Sigmoid_HT29_MG.132_20.0um_24h.162	-0.00117957	0.492021	290	0.966775
GTEx_Brain_Cerebellar_Hemisphere_NEU_alpha.methylserotonin_10É M_24h	-0.00124839	0.49204	258	0.966781
GTEx_Brain_Hippocampus_NPC.CAS9_SB.203580_0.37um_24h	-0.00179391	0.492047	126	0.966781
GTEx_Brain_Hypothalamus_NPC.TAK_entinostat_3.33um_24h	-0.00184818	0.492042	119	0.966781
GTEx_Small_Intestine_Terminal_Ileum_HT29_MG.132_20.0um_24h.322	-0.00163266	0.492037	152	0.966781
GTEx_Pancreas_YAPC_BMS.299897_3.33um_24h	-0.00111511	0.492036	323	0.966781
GTEx_Skin_Not_Sun_Exposed_Suprapubic_A375_BRD.K29651341_5É M_24h	-0.000942253	0.49204	451	0.966781
GTEx_Skin_Sun_Exposed_Lower_leg_A375_inositol_1.11um_24h	-0.000844241	0.492048	560	0.966781
GTEx_Skin_Not_Sun_Exposed_Suprapubic_A375_phenolphthalein_10É M_6h	-0.000940847	0.492052	451	0.966781
GTEx_Brain_Hypothalamus_NEU_BRD.K91755384_10É M_24h	-0.00184462	0.492058	119	0.966787
GTEx_Adipose_Subcutaneous_ASC_quizartinib_0.12um_24h	-0.00089173	0.492066	500	0.966789
GTEx_Prostate_PC3_rifaximin_0.04um_24h	-0.00172679	0.492071	135	0.966789
GTEx_Skin_Sun_Exposed_Lower_leg_A375_dienestrol_0.37É M_24h	-0.000841986	0.492069	560	0.966789
GTEx_Skin_Not_Sun_Exposed_Suprapubic_SKMEL1_mesoridazine_10É M_6h	-0.000939277	0.492065	451	0.966789
GTEx_Brain_Cortex_NPC_GSK.3.inhibitor.II_0.04um_24h	-0.00131702	0.492076	230	0.96679
GTEx_Lung_A549_BRD.K08995965_10É M_6h	-0.000917523	0.492078	471	0.96679
GTEx_Breast_Mammary_Tissue_MCF7_SA.90471_10É M_24h	-0.00116502	0.492092	292	0.966795
GTEx_Brain_Hypothalamus_NEU_BRD.K55878534_10É M_24h	-0.0018375	0.492088	119	0.966795
GTEx_Small_Intestine_Terminal_Ileum_HT29_BRD.K64034190_5É M_24h	-0.00162155	0.492091	152	0.966795
GTEx_Colon_Transverse_HT29_vorinostat_10.0um_24h.1	-0.00114918	0.492093	300	0.966795
GTEx_Breast_Mammary_Tissue_MCF7_PD.0325901_0.12um_24h.4	-0.00116165	0.492115	292	0.966798
GTEx_Brain_Cortex_NEU_BRD.A32582647_10É M_24h	-0.00131185	0.492107	230	0.966798
GTEx_Brain_Cortex_NEU_ABT.737_0.12um_24h	-0.00131258	0.492102	230	0.966798
GTEx_Brain_Caudate_basal_ganglia_NPC.TAK_PD.0325901_10.0um_24h.1	-0.0013878	0.492122	205	0.966798
GTEx_Colon_Transverse_HT115_AZD.8055_10É M_6h	-0.0011424	0.49214	300	0.966798
GTEx_Colon_Transverse_HT29_BRD.K27209353_5É M_24h	-0.00114318	0.492134	300	0.966798
GTEx_Colon_Sigmoid_SW480_teniposide_1É M_6h	-0.00116136	0.492145	290	0.966798
GTEx_Spleen_PL21_sirolimus_10É M_6h.1	-0.00122985	0.492143	259	0.966798
GTEx_Whole_Blood_WSUDLCL2_pimozide_10É M_6h	-0.000974651	0.492113	414	0.966798
GTEx_Lung_NCIH1694_penfluridol_30É M_6h	-0.000910718	0.492136	471	0.966798
GTEx_Pancreas_YAPC_bortezomib_20.0um_24h.253	-0.00110442	0.492113	323	0.966798
GTEx_Prostate_PC3_MK.1775_3.33um_24h	-0.00171215	0.492138	135	0.966798
GTEx_Prostate_VCAP_BRD.K48804356_5É M_6h	-0.00171094	0.492144	135	0.966798
GTEx_Skin_Not_Sun_Exposed_Suprapubic_A375_BRD.K22988559_10É M_24h	-0.000930741	0.492137	451	0.966798
GTEx_Skin_Sun_Exposed_Lower_leg_SKMEL28_BRD.K71726959_100É M_6h	-0.000835921	0.492126	560	0.966798
GTEx_Uterus_HELA_pimobendan_1.11um_24h	-0.00189221	0.492101	112	0.966798
GTEx_Small_Intestine_Terminal_Ileum_HT29_BRD.K56975856_5É M_24h	-0.00160959	0.492149	152	0.966801
GTEx_Colon_Transverse_HT29_BRD.K68278258_5É M_24h	-0.00114018	0.492155	300	0.966806
GTEx_Whole_Blood_CD34_PD.0325901_3.33um_24h.2	-0.000968055	0.492166	414	0.96681
GTEx_Lung_A549_cinobufagin_10É M_6h	-0.000907358	0.492165	471	0.96681
GTEx_Muscle_Skeletal_SKL.C_azacitidine_10.0um_24h	-0.000880982	0.492161	500	0.96681
GTEx_Lung_T3M10_bucladesine_10É M_6h	-0.000905234	0.492184	471	0.966833
GTEx_Skin_Sun_Exposed_Lower_leg_A375_AGK.2_0.37um_24h	-0.000829788	0.492184	560	0.966833
GTEx_Colon_Transverse_HT29_radezolid_0.37um_24h	-0.00113418	0.492196	300	0.966837
GTEx_Cells_EBV-transformed_lymphocytes_CD34_MLN.8054_0.37um_24h	-0.00158879	0.492199	154	0.966837
GTEx_Prostate_PC3_hydralazine_10É M_24h.1	-0.00169996	0.492194	135	0.966837
GTEx_Skin_Sun_Exposed_Lower_leg_A375_tibolone_1.11um_24h	-0.000829071	0.492191	560	0.966837
GTEx_Adipose_Subcutaneous_ASC_GW.1929_10É M_24h	-0.000844496	0.492486	500	0.96686
GTEx_Breast_Mammary_Tissue_MCF10A_foretinib_0.37um_24h	-0.00114201	0.492249	292	0.96686
GTEx_Breast_Mammary_Tissue_MCF10A_withaferin.a_10.0um_24h.1	-0.00112393	0.492371	292	0.96686
GTEx_Breast_Mammary_Tissue_MCF7_BRD.K65633533_5É M_24h	-0.00111706	0.492418	292	0.96686
GTEx_Breast_Mammary_Tissue_MCF7_tozasertib_0.37um_24h	-0.00112381	0.492372	292	0.96686
GTEx_Breast_Mammary_Tissue_MCF7_TWS.119_0.37um_3h	-0.00110501	0.4925	292	0.96686
GTEx_Breast_Mammary_Tissue_MCF7_gabapentin_3.33um_24h	-0.00112875	0.492339	292	0.96686
GTEx_Breast_Mammary_Tissue_MCF7_levomequitazine_3.33um_24h	-0.00112911	0.492336	292	0.96686
GTEx_Breast_Mammary_Tissue_MCF7_idasanutlin_0.37um_24h	-0.0011449	0.492229	292	0.96686
GTEx_Breast_Mammary_Tissue_MDAMB231_AT.7519_10.0um_3h	-0.00112586	0.492358	292	0.96686
GTEx_Brain_Cerebellum_NEU_BRD.K46961308_10É M_24h	-0.00101024	0.492391	359	0.96686
GTEx_Brain_Cerebellum_NEU_BRD.K88899793_10É M_24h	-0.00103177	0.492229	359	0.96686
GTEx_Brain_Cerebellum_NEU_KW.06_10É M_24h	-0.00102885	0.492251	359	0.96686
GTEx_Brain_Frontal_Cortex_BA9_NEU_BRD.K19875179_10É M_24h	-0.00147052	0.492408	170	0.96686
GTEx_Brain_Frontal_Cortex_BA9_NEU_vorinostat_10É M_24h.1	-0.00145098	0.492509	170	0.96686
GTEx_Brain_Hypothalamus_NEU_EMF.sumo1.9_10É M_24h	-0.00178408	0.492318	119	0.96686
GTEx_Brain_Hippocampus_NEU_GSK.J1_0.37um_24h	-0.00172491	0.492353	126	0.96686
GTEx_Brain_Putamen_basal_ganglia_NEU_ALW.II.49.7_0.12um_24h	-0.00153614	0.492334	159	0.96686
GTEx_Brain_Cortex_NPC_clorgiline_10É M_24h	-0.00128891	0.492245	230	0.96686
GTEx_Brain_Cortex_NPC_RN1_10É M_6h	-0.00127091	0.492353	230	0.96686
GTEx_Brain_Frontal_Cortex_BA9_NPC_BML.257_10É M_24h	-0.00146075	0.492458	170	0.96686
GTEx_Brain_Hippocampus_NPC_BRD.K33928422_10É M_24h	-0.00169042	0.492506	126	0.96686
GTEx_Brain_Hippocampus_NPC_BRD.K99636700_10É M_24h	-0.00174891	0.492247	126	0.96686
GTEx_Brain_Nucleus_accumbens_basal_ganglia_NPC_BRD.K37879871_10É M_24h	-0.00143637	0.492409	178	0.96686
GTEx_Brain_Nucleus_accumbens_basal_ganglia_NPC_APEC_10É M_24h	-0.00142467	0.492471	178	0.96686
GTEx_Brain_Putamen_basal_ganglia_NPC_BRD.A95820578_10É M_24h	-0.00154211	0.492304	159	0.96686
GTEx_Brain_Cerebellar_Hemisphere_NPC_azacitidine_10.0um_24h	-0.00119721	0.492366	258	0.96686
GTEx_Brain_Cortex_NPC_SYK.inhibitor_0.04um_24h	-0.00126129	0.492411	230	0.96686
GTEx_Brain_Anterior_cingulate_cortex_BA24_NPC.CAS9_MLN.8054_0.12um_24h	-0.00160359	0.492257	149	0.96686
GTEx_Brain_Caudate_basal_ganglia_NPC.CAS9_A.66_1.11um_24h	-0.00132128	0.492499	205	0.96686
GTEx_Brain_Frontal_Cortex_BA9_NPC.CAS9_PD.0325901_3.33um_24h.1	-0.00145159	0.492506	170	0.96686
GTEx_Brain_Putamen_basal_ganglia_NPC.CAS9_belinostat_1.11um_24h	-0.00154509	0.492289	159	0.96686
GTEx_Brain_Hypothalamus_NPC.TAK_ischemin_0.12um_24h	-0.00178764	0.492303	119	0.96686
GTEx_Brain_Nucleus_accumbens_basal_ganglia_NPC.TAK_GSK.1059615_10.0um_24h.3	-0.00144967	0.492339	178	0.96686
GTEx_Brain_Nucleus_accumbens_basal_ganglia_NPC.TAK_niclosamide_3.0um_6h	-0.00142041	0.492493	178	0.96686
GTEx_Colon_Sigmoid_CL34_sulforaphane_10É M_6h	-0.00112606	0.492383	290	0.96686
GTEx_Colon_Sigmoid_HT29_BRD.K29181432_5É M_24h	-0.0011252	0.492389	290	0.96686
GTEx_Colon_Sigmoid_HT29_BRD.K40471863_10É M_24h	-0.00114242	0.492273	290	0.96686
GTEx_Colon_Transverse_HT29_VU.0447126.2_10É M_6h	-0.00112007	0.492293	300	0.96686
GTEx_Small_Intestine_Terminal_Ileum_HT29_ouabain_10É M_6h.3	-0.00154295	0.492474	152	0.96686
GTEx_Small_Intestine_Terminal_Ileum_HT29_BRD.K11169037_5É M_24h	-0.00156175	0.492382	152	0.96686
GTEx_Colon_Sigmoid_HT29_arofylline_1.11um_24h	-0.00113836	0.4923	290	0.96686
GTEx_Colon_Sigmoid_HT29_MG.132_20.0um_24h.61	-0.00114439	0.492259	290	0.96686
GTEx_Colon_Sigmoid_HT29_midostaurin_0.04um_24h	-0.00111277	0.492473	290	0.96686
GTEx_Colon_Sigmoid_HT29_ST.1859_0.12um_24h	-0.00111573	0.492453	290	0.96686
GTEx_Colon_Transverse_HT29_folic.acid_3.33um_24h	-0.00109617	0.492458	300	0.96686
GTEx_Colon_Transverse_HT29_tazobactam_10.0um_24h	-0.00112107	0.492286	300	0.96686
GTEx_Colon_Transverse_HT29_D.4476_0.04um_24h.1	-0.00111518	0.492327	300	0.96686
GTEx_Colon_Transverse_HT29_ornidazole_1.11um_24h	-0.00110173	0.492419	300	0.96686
GTEx_Colon_Transverse_HT29_hydrocortisone_0.04um_24h	-0.00112307	0.492273	300	0.96686
GTEx_Small_Intestine_Terminal_Ileum_HT29_mibefradil_0.37um_24h	-0.00157371	0.492324	152	0.96686
GTEx_Small_Intestine_Terminal_Ileum_HT29_swainsonine_11.55um_24h	-0.00153783	0.492499	152	0.96686
GTEx_Small_Intestine_Terminal_Ileum_HT29_betulinic.acid_0.12um_24h	-0.00154808	0.492449	152	0.96686
GTEx_Small_Intestine_Terminal_Ileum_HT29_CEP.37440_3.33um_24h	-0.0015925	0.492232	152	0.96686
GTEx_Cells_EBV-transformed_lymphocytes_HL60_geldanamycin_3É M_6h	-0.00156251	0.492328	154	0.96686
GTEx_Whole_Blood_NOMO1_MW.STK33.1C_10É M_24h	-0.000955202	0.49227	414	0.96686
GTEx_Liver_HEPG2_alprenolol_10É M_6h	-0.00141474	0.492481	180	0.96686
GTEx_Liver_HEPG2_YC.1_10É M_6h	-0.00145281	0.492279	180	0.96686
GTEx_Liver_PHH_pifithrin_10É M_24h	-0.00141474	0.492481	180	0.96686
GTEx_Lung_A549_ARG.CSC.81_10É M_6h	-0.000895759	0.492266	471	0.96686
GTEx_Lung_A549_BRD.K18727181_5É M_24h	-0.000878043	0.492419	471	0.96686
GTEx_Lung_A549_BRD.K10821756_5É M_24h	-0.000869601	0.492491	471	0.96686
GTEx_Lung_A549_BRD.K00484200_5É M_24h	-0.000888896	0.492325	471	0.96686
GTEx_Lung_A549_doxorubicin_10É M_24h.5	-0.000882177	0.492383	471	0.96686
GTEx_Lung_A549_BRD.K82092559_10É M_24h.1	-0.000870233	0.492486	471	0.96686
GTEx_Lung_HCC515_gemcitabine_1É M_6h	-0.000896448	0.49226	471	0.96686
GTEx_Lung_NCIH1836_NFKB.activation.inhibitor.II_5É M_6h	-0.000883929	0.492368	471	0.96686
GTEx_Lung_NCIH596_BRD.K56411643_10É M_6h	-0.00087876	0.492412	471	0.96686
GTEx_Cells_Transformed_fibroblasts_A673_auranofin_10É M_6h	-0.000845865	0.492481	499	0.96686
GTEx_Muscle_Skeletal_SKL.C_everolimus_0.37um_24h	-0.000859957	0.492348	500	0.96686
GTEx_Prostate_LNCAP_BMS.387032_3.33um_3h	-0.00168532	0.492261	135	0.96686
GTEx_Prostate_PC3_hydroxytacrine.maleate..r.s._10É M_24h.1	-0.00166094	0.492373	135	0.96686
GTEx_Prostate_PC3_BRD.K65139432_5É M_24h	-0.00164752	0.492435	135	0.96686
GTEx_Prostate_PC3_BRD.K12411950_10É M_24h	-0.00164874	0.492429	135	0.96686
GTEx_Prostate_PC3_adarotene_10.0um_24h	-0.00164264	0.492457	135	0.96686
GTEx_Prostate_PC3_digoxin_0.04um_24h	-0.00167557	0.492306	135	0.96686
GTEx_Prostate_PC3_quercetin_1.11um_24h	-0.0016707	0.492328	135	0.96686
GTEx_Prostate_VCAP_CCCP_10É M_24h	-0.00164874	0.492429	135	0.96686
GTEx_Prostate_VCAP_estradiol.benzoate_10É M_6h	-0.00165728	0.49239	135	0.96686
GTEx_Prostate_VCAP_BRD.K19357327_5É M_6h	-0.00164386	0.492452	135	0.96686
GTEx_Prostate_VCAP_BRD.K77922066_5É M_24h	-0.00167557	0.492306	135	0.96686
GTEx_Prostate_VCAP_BRD.K89326053_500nM_24h	-0.00163411	0.492496	135	0.96686
GTEx_Skin_Sun_Exposed_Lower_leg_A375_azauridine_10É M_6h	-0.000797945	0.492484	560	0.96686
GTEx_Skin_Sun_Exposed_Lower_leg_A375_BRD.K73082254_5É M_24h	-0.000817352	0.492301	560	0.96686
GTEx_Skin_Sun_Exposed_Lower_leg_A375_BRD.K88078052_5É M_24h	-0.000813747	0.492335	560	0.96686
GTEx_Skin_Sun_Exposed_Lower_leg_A375_BRD.K16971439_5É M_24h	-0.000825552	0.492224	560	0.96686
GTEx_Skin_Sun_Exposed_Lower_leg_A375_BRD.K80021597_5É M_24h	-0.000802557	0.492441	560	0.96686
GTEx_Skin_Sun_Exposed_Lower_leg_A375_BRD.K08982647_10É M_24h	-0.000796459	0.492498	560	0.96686
GTEx_Skin_Not_Sun_Exposed_Suprapubic_A375_SGX523_0.12um_24h.1	-0.000913571	0.492282	451	0.96686
GTEx_Skin_Not_Sun_Exposed_Suprapubic_A375_triptolide_0.04um_24h	-0.000888814	0.492491	451	0.96686
GTEx_Skin_Sun_Exposed_Lower_leg_A375_orteronel_0.12um_24h	-0.000797672	0.492487	560	0.96686
GTEx_Skin_Sun_Exposed_Lower_leg_A375_TTNPB_0.12um_24h	-0.000796271	0.4925	560	0.96686
GTEx_Skin_Sun_Exposed_Lower_leg_A375_MG.132_20.0um_24h.203	-0.000819607	0.49228	560	0.96686
GTEx_Skin_Sun_Exposed_Lower_leg_A375_NVP.DPP728_3.33um_24h	-0.00080143	0.492451	560	0.96686
GTEx_Uterus_HELA_ritonavir_10.0um_24h	-0.00182814	0.492369	112	0.96686
GTEx_Uterus_HELA_bicalutamide_0.04um_24h	-0.00179397	0.492511	112	0.96686
GTEx_Brain_Cortex_MNEU.E_NVP.TAE226_3.33um_24h	-0.0012428	0.492522	230	0.966873
GTEx_Lung_A549_BRD.K76691125_10É M_6h	-0.00086584	0.492524	471	0.966873
GTEx_Prostate_PC3_BRD.K94412749_10É M_24h	-0.00162679	0.49253	135	0.966879
GTEx_Breast_Mammary_Tissue_MCF7_AGK.2_0.12um_24h	-0.00109513	0.492567	292	0.966906
GTEx_Brain_Hypothalamus_NEU_BRD.K45627302_10É M_24h	-0.00172889	0.492556	119	0.966906
GTEx_Brain_Anterior_cingulate_cortex_BA24_NPC_TAK.715_10.0um_24h	-0.0015392	0.492568	149	0.966906
GTEx_Brain_Hypothalamus_NPC.CAS9_regorafenib_3.33um_24h	-0.00172711	0.492563	119	0.966906
GTEx_Lung_A549_BRD.K07269289_5É M_24h	-0.000863083	0.492548	471	0.966906
GTEx_Prostate_VCAP_BRD.K58731341_5É M_6h	-0.00161947	0.492564	135	0.966906
GTEx_Skin_Sun_Exposed_Lower_leg_A375_modafinil_10É M_6h.1	-0.000788959	0.492569	560	0.966906
GTEx_Skin_Not_Sun_Exposed_Suprapubic_A375_thiothixene_3.33um_24h	-0.000881226	0.492555	451	0.966906
GTEx_Adipose_Subcutaneous_ASC_arecaidine.propargyl.ester_10É M_24h	-0.00082964	0.492618	500	0.966912
GTEx_Breast_Mammary_Tissue_HME1_geldanamycin_3.33um_3h	-0.00109272	0.492583	292	0.966912
GTEx_Breast_Mammary_Tissue_HS578T_WH.4025_10É M_24h	-0.00108802	0.492615	292	0.966912
GTEx_Breast_Mammary_Tissue_MCF7_regadenoson_3.33um_24h	-0.00108754	0.492618	292	0.966912
GTEx_Brain_Putamen_basal_ganglia_NEU_ISOX_10É M_6h	-0.00148239	0.492602	159	0.966912
GTEx_Brain_Hypothalamus_NEU_GSK.J4_3.33um_24h	-0.00171642	0.492609	119	0.966912
GTEx_Brain_Hypothalamus_NPC_BRD.K54652275_10É M_24h	-0.00171642	0.492609	119	0.966912
GTEx_Colon_Sigmoid_HT29_BRD.K29258781_5É M_24h	-0.00108891	0.492635	290	0.966912
GTEx_Small_Intestine_Terminal_Ileum_HT29_BRD.K32657617_5É M_24h	-0.00151219	0.492624	152	0.966912
GTEx_Small_Intestine_Terminal_Ileum_HT29_BRD.K71045429_5É M_24h	-0.00151561	0.492607	152	0.966912
GTEx_Whole_Blood_CD34_dinaciclib_0.12um_24h	-0.000917192	0.492578	414	0.966912
GTEx_Lung_A549_BRD.K15172981_5É M_24h	-0.000853579	0.49263	471	0.966912
GTEx_Pancreas_YAPC_nemonapride_0.37um_24h	-0.00103391	0.492616	323	0.966912
GTEx_Prostate_PC3_MG.132_20.0um_24h.29	-0.00160728	0.492619	135	0.966912
GTEx_Prostate_PC3_MG.132_20.0um_24h.212	-0.00160972	0.492608	135	0.966912
GTEx_Prostate_PC3_fipronil_0.04um_24h	-0.00160484	0.492631	135	0.966912
GTEx_Prostate_VCAP_BRD.K50608891_5É M_6h	-0.00161216	0.492597	135	0.966912
GTEx_Prostate_VCAP_trichostatin.a_10É M_24h.37	-0.00161216	0.492597	135	0.966912
GTEx_Skin_Sun_Exposed_Lower_leg_A375_melperone_10É M_6h.1	-0.000782092	0.492633	560	0.966912
GTEx_Skin_Sun_Exposed_Lower_leg_A375_BRD.K91269653_5É M_24h	-0.000783646	0.492619	560	0.966912
GTEx_Brain_Hippocampus_NPC_trichostatin.a_10É M_24h.3	-0.00165892	0.492646	126	0.966916
GTEx_Lung_A549_BRD.K69947829_5É M_24h	-0.000851943	0.492644	471	0.966916
GTEx_Skin_Not_Sun_Exposed_Suprapubic_A375_SB.683698_0.37um_24h	-0.000869943	0.492651	451	0.966916
GTEx_Skin_Not_Sun_Exposed_Suprapubic_A375_meptazinol_1.11um_24h	-0.000869747	0.492652	451	0.966916
GTEx_Skin_Sun_Exposed_Lower_leg_A375_MG.132_20.0um_24h.17	-0.000780316	0.49265	560	0.966916
GTEx_Breast_Mammary_Tissue_MCF7_SA.1939126_10É M_6h	-0.00107392	0.492711	292	0.966925
GTEx_Breast_Mammary_Tissue_MCF7_moxonidine_0.04um_24h	-0.00106392	0.492779	292	0.966925
GTEx_Breast_Mammary_Tissue_MCF7_swainsonine_0.05um_24h	-0.00106416	0.492777	292	0.966925
GTEx_Brain_Anterior_cingulate_cortex_BA24_NEU_BRD.K37060179_10É M_24h	-0.00149838	0.492765	149	0.966925
GTEx_Brain_Anterior_cingulate_cortex_BA24_NEU_BRD.K87166736_10É M_6h	-0.00149657	0.492774	149	0.966925
GTEx_Brain_Caudate_basal_ganglia_NPC_BRD.A36165599_10É M_24h	-0.00127044	0.492788	205	0.966925
GTEx_Brain_Caudate_basal_ganglia_NPC_cyclosporin.a_10É M_24h.3	-0.00127322	0.492772	205	0.966925
GTEx_Brain_Cerebellum_NPC_AS.703026_10É M_24h	-0.000961866	0.492755	359	0.966925
GTEx_Brain_Cortex_NPC_doxepin_10É M_24h.1	-0.00120187	0.492768	230	0.966925
GTEx_Brain_Frontal_Cortex_BA9_NPC_BRD.K98626176_10É M_24h	-0.00139724	0.492786	170	0.966925
GTEx_Brain_Hippocampus_NPC_fluperlapine_10É M_24h	-0.00163492	0.492752	126	0.966925
GTEx_Brain_Putamen_basal_ganglia_NPC_CX.5461_0.04um_24h	-0.00145851	0.492721	159	0.966925
GTEx_Brain_Anterior_cingulate_cortex_BA24_NPC.CAS9_MLN.0128_0.12um_24h	-0.00150201	0.492748	149	0.966925
GTEx_Brain_Putamen_basal_ganglia_NPC.TAK_GSK.461364_0.04um_24h	-0.00145926	0.492718	159	0.966925
GTEx_Colon_Sigmoid_HT29_BRD.K91850687_5É M_24h	-0.00107366	0.492738	290	0.966925
GTEx_Colon_Sigmoid_HT29_BRD.K61657561_5É M_24h	-0.00106664	0.492785	290	0.966925
GTEx_Colon_Transverse_HT29_BML.259_80É M_6h	-0.00106251	0.492689	300	0.966925
GTEx_Colon_Transverse_HT29_BRD.K90665148_5É M_24h	-0.00106006	0.492706	300	0.966925
GTEx_Small_Intestine_Terminal_Ileum_HT29_BRD.K64344970_5É M_24h	-0.00148144	0.492774	152	0.966925
GTEx_Colon_Sigmoid_HT29_setiptiline_0.04um_24h	-0.00107009	0.492762	290	0.966925
GTEx_Colon_Sigmoid_HT29_triamterene_0.37um_24h	-0.00107267	0.492744	290	0.966925
GTEx_Colon_Transverse_HT29_ulipristal_0.04um_24h	-0.00105084	0.49277	300	0.966925
GTEx_Small_Intestine_Terminal_Ileum_HT29_sitagliptin_10.0um_24h	-0.001484	0.492762	152	0.966925
GTEx_Small_Intestine_Terminal_Ileum_HT29_oxybuprocaine_0.12um_24h	-0.00148315	0.492766	152	0.966925
GTEx_Small_Intestine_Terminal_Ileum_HT29_indometacin_0.37um_24h	-0.00148315	0.492766	152	0.966925
GTEx_Spleen_CD34_pyrazolanthrone_0.12um_24h	-0.00113436	0.492753	259	0.966925
GTEx_Lung_A549_BRD.K92803302_5É M_24h	-0.000839366	0.492752	471	0.966925
GTEx_Lung_A549_AKT.inhibitor.IV_3É M_24h	-0.000844362	0.492709	471	0.966925
GTEx_Lung_NCIH1836_sirolimus_10É M_6h	-0.000835777	0.492783	471	0.966925
GTEx_Muscle_Skeletal_SKL_GW.5074_0.12um_24h	-0.000822611	0.492681	500	0.966925
GTEx_Cells_Transformed_fibroblasts_SKL.C_TAK.715_10.0um_24h	-0.000824327	0.492673	499	0.966925
GTEx_Ovary_RMGI_CD.437_10É M_6h	-0.00151745	0.492673	149	0.966925
GTEx_Pancreas_YAPC_metenkephalin_3.33um_24h	-0.00101486	0.492752	323	0.966925
GTEx_Prostate_PC3_OSI.930_0.12um_24h	-0.00159752	0.492664	135	0.966925
GTEx_Prostate_VCAP_BRD.K66775134_5É M_6h	-0.00157923	0.492748	135	0.966925
GTEx_Skin_Not_Sun_Exposed_Suprapubic_A375_PSB.1115_10É M_6h	-0.000868668	0.492661	451	0.966925
GTEx_Skin_Not_Sun_Exposed_Suprapubic_A375_BRD.K01404579_5É M_24h	-0.000857254	0.492758	451	0.966925
GTEx_Skin_Not_Sun_Exposed_Suprapubic_A375_BRD.K38123135_5É M_24h	-0.000860557	0.49273	451	0.966925
GTEx_Skin_Not_Sun_Exposed_Suprapubic_A375_I.BET.762_3.33um_24h	-0.000854866	0.492778	451	0.966925
GTEx_Skin_Not_Sun_Exposed_Suprapubic_A375_cytisine_0.12um_24h	-0.000868046	0.492667	451	0.966925
GTEx_Skin_Sun_Exposed_Lower_leg_A375_rifaximin_3.33um_24h	-0.00076916	0.492755	560	0.966925
GTEx_Uterus_HELA_deferasirox_0.37um_24h	-0.00174699	0.492707	112	0.966925
GTEx_Brain_Caudate_basal_ganglia_NEU_BRD.K33606495_10É M_24h	-0.0012673	0.492806	205	0.966935
GTEx_Brain_Putamen_basal_ganglia_NPC_alectinib_1.11um_24h	-0.00144209	0.492803	159	0.966935
GTEx_Brain_Anterior_cingulate_cortex_BA24_NPC.TAK_curcumin_1.0um_6h.1	-0.00148931	0.492809	149	0.966935
GTEx_Colon_Sigmoid_HT29_avrainvillamide.analog.6_1.11É M_24h	-0.00106418	0.492802	290	0.966935
GTEx_Lung_HCC515_flunisolide_10É M_24h.1	-0.000833078	0.492807	471	0.966935
GTEx_Breast_Mammary_Tissue_MCF7_AZD.7762_0.37um_24h.2	-0.00105524	0.492838	292	0.966936
GTEx_Brain_Cortex_NEU_tretinoin_10É M_24h	-0.00119052	0.492837	230	0.966936
GTEx_Brain_Nucleus_accumbens_basal_ganglia_NEU_ZM.447439_0.04um_24h	-0.00135711	0.492828	178	0.966936
GTEx_Brain_Putamen_basal_ganglia_NEU_ponatinib_0.37um_24h	-0.00143612	0.492833	159	0.966936
GTEx_Brain_Cerebellum_NPC_lobendazole_10É M_24h	-0.000951492	0.492833	359	0.966936
GTEx_Colon_Transverse_HT29_vorinostat_10É M_6h.1	-0.00104262	0.492826	300	0.966936
GTEx_Whole_Blood_U937_TG.101348_10É M_6h	-0.000886496	0.492826	414	0.966936
GTEx_Liver_HEPG2_KUC104235N_10É M_6h	-0.00134889	0.492831	180	0.966936
GTEx_Pancreas_YAPC_MG.132_20.0um_24h.270	-0.00100408	0.492829	323	0.966936
GTEx_Colon_Transverse_HT29_ozagrel_3.33um_24h	-0.00103995	0.492844	300	0.966937
GTEx_Liver_HEPG2_neratinib_1.11um_24h	-0.00134683	0.492842	180	0.966937
GTEx_Prostate_PC3_alprostadil_0.37um_24h	-0.00155606	0.492855	135	0.966951
GTEx_Breast_Mammary_Tissue_MCF7_panobinostat_100nM_24h.1	-0.00105006	0.492873	292	0.966955
GTEx_Colon_Sigmoid_HT29_CTB_0.37um_24h	-0.00105385	0.492872	290	0.966955
GTEx_Colon_Transverse_HT29_rebamipide_3.33um_24h	-0.00103539	0.492876	300	0.966955
GTEx_Small_Intestine_Terminal_Ileum_HT29_amuvatinib_0.37um_24h.1	-0.00146094	0.492874	152	0.966955
GTEx_Liver_PHH_phenacetin_10É M_24h	-0.00134272	0.492864	180	0.966955
GTEx_Skin_Sun_Exposed_Lower_leg_A375_PD.0325901_0.37um_24h.2	-0.00075686	0.492871	560	0.966955
GTEx_Breast_Mammary_Tissue_MCF7_ivacaftor_0.12um_24h	-0.00104741	0.492891	292	0.966966
GTEx_Colon_Sigmoid_HT29_BRD.K99827928_5É M_24h	-0.00105127	0.492889	290	0.966966
GTEx_Colon_Transverse_HT29_SB.203580_3.33um_24h	-0.00103328	0.49289	300	0.966966
GTEx_Breast_Mammary_Tissue_MCF7_tolfenamic.acid_10É M_6h	-0.00104621	0.492899	292	0.96697
GTEx_Small_Intestine_Terminal_Ileum_HT29_AG.14361_20É M_6h	-0.00145581	0.492899	152	0.96697
GTEx_Brain_Nucleus_accumbens_basal_ganglia_NPC.CAS9_ZM.447439_10.0um_24h	-0.00134274	0.492904	178	0.966974
GTEx_Adipose_Subcutaneous_ASC_ZM.447439_1.11um_24h	-0.000787734	0.492991	500	0.966989
GTEx_Adipose_Visceral_Omentum_ASC_UNC.0638_1.11um_24h	-0.000914366	0.492951	376	0.966989
GTEx_Breast_Mammary_Tissue_BT20_dovitinib_500nM_24h	-0.00102331	0.493054	292	0.966989
GTEx_Breast_Mammary_Tissue_HME1_palbociclib_1.11um_3h	-0.00103223	0.492994	292	0.966989
GTEx_Breast_Mammary_Tissue_MCF7_methazolamide_10É M_24h.1	-0.00102982	0.49301	292	0.966989
GTEx_Breast_Mammary_Tissue_MCF7_SA.418267_500nM_6h	-0.00104126	0.492932	292	0.966989
GTEx_Breast_Mammary_Tissue_MCF7_estradiol_1É M_6h.7	-0.0010268	0.493031	292	0.966989
GTEx_Breast_Mammary_Tissue_MDAMB231_alvocidib_0.04um_24h	-0.00103488	0.492976	292	0.966989
GTEx_Breast_Mammary_Tissue_SKBR3_CP.724714_1.11um_3h	-0.00104187	0.492928	292	0.966989
GTEx_Brain_Cortex_NEU_clofarabine_10É M_24h	-0.00116192	0.493009	230	0.966989
GTEx_Brain_Cortex_NEU_SB.366791_10É M_24h	-0.00116858	0.492969	230	0.966989
GTEx_Brain_Caudate_basal_ganglia_NEU_KU.60019_10.0um_24h	-0.00122447	0.493049	205	0.966989
GTEx_Brain_Caudate_basal_ganglia_NEU_KIN001.269_0.37um_24h	-0.00123422	0.492994	205	0.966989
GTEx_Brain_Cortex_NPC_BRD.K11841836_10É M_24h	-0.00115452	0.493053	230	0.966989
GTEx_Brain_Cortex_NPC_digoxin_10É M_24h	-0.00116439	0.492994	230	0.966989
GTEx_Brain_Frontal_Cortex_BA9_NPC_EMF.sumo1.10_10É M_24h	-0.00135327	0.493013	170	0.966989
GTEx_Brain_Hippocampus_NPC_BRD.K18074178_10É M_24h	-0.00157642	0.493011	126	0.966989
GTEx_Brain_Putamen_basal_ganglia_NPC_K784.3391_10É M_24h	-0.00140178	0.493004	159	0.966989
GTEx_Brain_Caudate_basal_ganglia_NPC_dabrafenib_3.33um_24h	-0.00122516	0.493045	205	0.966989
GTEx_Brain_Cerebellum_NPC_ACY.1215_10.0um_24h	-0.000923934	0.493041	359	0.966989
GTEx_Brain_Cerebellum_NPC_dasatinib_3.33um_24h.2	-0.000929705	0.492997	359	0.966989
GTEx_Brain_Frontal_Cortex_BA9_NPC_JWE.035_1.11um_24h	-0.00134656	0.493048	170	0.966989
GTEx_Brain_Hippocampus_NPC_SGX523_10.0um_24h	-0.00157342	0.493025	126	0.966989
GTEx_Brain_Cerebellar_Hemisphere_NPC.TAK_NU.7026_3.33um_24h	-0.00110182	0.492974	258	0.966989
GTEx_Colon_Sigmoid_HT29_BRD.K30267135_5É M_24h	-0.00103491	0.493	290	0.966989
GTEx_Colon_Sigmoid_HT29_BRD.K30910503_5É M_24h	-0.00102679	0.493055	290	0.966989
GTEx_Colon_Transverse_HT29_BRD.K31887147_10É M_6h	-0.00101517	0.493015	300	0.966989
GTEx_Colon_Transverse_HT29_BRD.K18102341_5É M_24h	-0.00101495	0.493016	300	0.966989
GTEx_Colon_Transverse_HT29_levocabastine_0.12um_24h	-0.0010145	0.49302	300	0.966989
GTEx_Colon_Transverse_HT29_hesperidin_10.0um_24h	-0.00102017	0.492981	300	0.966989
GTEx_Cells_EBV-transformed_lymphocytes_CD34_KUC105208_500nM_24h	-0.00141956	0.49303	154	0.966989
GTEx_Whole_Blood_CD34_MLN.0128_3.33um_24h	-0.00087229	0.492941	414	0.966989
GTEx_Whole_Blood_PL21_BRD.K89692698_100É M_6h	-0.000867893	0.492977	414	0.966989
GTEx_Cells_EBV-transformed_lymphocytes_SKM1_loperamide_10É M_6h	-0.00141628	0.493046	154	0.966989
GTEx_Lung_A549_BRD.K36070105_5É M_24h	-0.000807179	0.49303	471	0.966989
GTEx_Lung_A549_BRD.K00409771_5É M_24h	-0.000818836	0.49293	471	0.966989
GTEx_Lung_A549_BRD.K98283674_5É M_24h	-0.000813467	0.492976	471	0.966989
GTEx_Lung_A549_triptolide_3É M_24h	-0.000806318	0.493038	471	0.966989
GTEx_Cells_Transformed_fibroblasts_SKB_PSB.069_10É M_24h	-0.000790016	0.492978	499	0.966989
GTEx_Pancreas_YAPC_enalapril_1.11um_24h	-0.000986813	0.492952	323	0.966989
GTEx_Pancreas_YAPC_tozasertib_0.12um_24h	-0.00097239	0.493055	323	0.966989
GTEx_Prostate_VCAP_BRD.A98444709_10É M_24h	-0.00153167	0.492967	135	0.966989
GTEx_Prostate_VCAP_BRD.K39148257_5É M_24h	-0.00153899	0.492933	135	0.966989
GTEx_Skin_Sun_Exposed_Lower_leg_A375_milnacipran_10É M_6h	-0.000751717	0.492919	560	0.966989
GTEx_Skin_Sun_Exposed_Lower_leg_A375_EX.527_0.04um_24h	-0.000737846	0.49305	560	0.966989
GTEx_Skin_Sun_Exposed_Lower_leg_A375_CHIR.99021_2.0um_6h.2	-0.000743296	0.492999	560	0.966989
GTEx_Small_Intestine_Terminal_Ileum_HT29_verapamil_3.33um_24h	-0.00142249	0.493062	152	0.966994
GTEx_Breast_Mammary_Tissue_MCF7_BRD.K86529788_5É M_24h	-0.00101849	0.493087	292	0.966995
GTEx_Breast_Mammary_Tissue_MCF7_vinblastine_500nM_24h	-0.00101524	0.493109	292	0.966995
GTEx_Breast_Mammary_Tissue_MCF7_HMN.214_0.37um_24h	-0.00101704	0.493097	292	0.966995
GTEx_Breast_Mammary_Tissue_MCF7_MG.132_20.0um_24h.158	-0.00101283	0.493125	292	0.966995
GTEx_Brain_Anterior_cingulate_cortex_BA24_MNEU.E_HG.14.10.04_3.33um_24h	-0.00142401	0.493124	149	0.966995
GTEx_Brain_Cerebellar_Hemisphere_NEU_MW.STK33.4C_10É M_24h	-0.00107824	0.493125	258	0.966995
GTEx_Brain_Cortex_NEU_LM.1685_10É M_24h	-0.00114564	0.493107	230	0.966995
GTEx_Brain_Cortex_NEU_dithiothreitol_10É M_6h	-0.00114219	0.493127	230	0.966995
GTEx_Brain_Putamen_basal_ganglia_NPC_isosalsoline_10É M_6h	-0.00138536	0.493086	159	0.966995
GTEx_Brain_Cerebellar_Hemisphere_NPC.TAK_olaparib_0.37um_24h.1	-0.0010854	0.493079	258	0.966995
GTEx_Colon_Transverse_HT115_selumetinib_80É M_6h	-0.00100161	0.493108	300	0.966995
GTEx_Small_Intestine_Terminal_Ileum_HT29_BRD.K19938940_5É M_24h	-0.00142163	0.493066	152	0.966995
GTEx_Colon_Transverse_HT29_apabetalone_0.04um_24h	-0.00100039	0.493117	300	0.966995
GTEx_Small_Intestine_Terminal_Ileum_HT29_AZD.1208_10.0um_24h	-0.00141138	0.493116	152	0.966995
GTEx_Colon_Transverse_NCIH508_BRD.A98248982_10É M_6h	-0.00100028	0.493117	300	0.966995
GTEx_Spleen_PL21_bortezomib_10nM_6h	-0.00108341	0.493078	259	0.966995
GTEx_Lung_A549_PRE.084_10É M_6h	-0.000799369	0.493098	471	0.966995
GTEx_Prostate_VCAP_BRD.K76450606_5É M_6h	-0.00149752	0.493123	135	0.966995
GTEx_Prostate_VCAP_BRD.K41190238_5É M_6h	-0.00150606	0.493084	135	0.966995
GTEx_Skin_Not_Sun_Exposed_Suprapubic_A375_XL.888_3.33um_24h	-0.000817419	0.493094	451	0.966995
GTEx_Skin_Sun_Exposed_Lower_leg_A375_alagebrium_3.33um_24h	-0.000732038	0.493105	560	0.966995
GTEx_Breast_Mammary_Tissue_HS578T_SB.590885_1É M_6h	-0.00100969	0.493147	292	0.966995
GTEx_Brain_Cerebellar_Hemisphere_NEU_geldanamycin_3É M_24h.1	-0.001073	0.493158	258	0.966995
GTEx_Brain_Cerebellar_Hemisphere_NEU_JMV.431_10É M_6h	-0.00107072	0.493172	258	0.966995
GTEx_Brain_Cortex_NEU_BRD.K83998179_10É M_24h	-0.0011274	0.493216	230	0.966995
GTEx_Brain_Cortex_NEU_Z.36_10É M_6h	-0.00113899	0.493147	230	0.966995
GTEx_Brain_Putamen_basal_ganglia_NEU_BRD.K62768020_10É M_24h	-0.00136894	0.493168	159	0.966995
GTEx_Brain_Frontal_Cortex_BA9_NEU_AZ.628_10.0um_24h	-0.00131785	0.493196	170	0.966995
GTEx_Brain_Putamen_basal_ganglia_NEU_JNK.IN.5A_10.0um_24h	-0.00137043	0.493161	159	0.966995
GTEx_Brain_Anterior_cingulate_cortex_BA24_NPC_MT.21_10É M_24h	-0.00140859	0.493199	149	0.966995
GTEx_Brain_Caudate_basal_ganglia_NPC.CAS9_BRD.K68548958_0.37um_24h	-0.00119521	0.493215	205	0.966995
GTEx_Small_Intestine_Terminal_Ileum_HT29_ropinirole_10É M_6h.1	-0.001396	0.493191	152	0.966995
GTEx_Small_Intestine_Terminal_Ileum_HT29_BRD.K46670060_5É M_24h	-0.00139088	0.493216	152	0.966995
GTEx_Small_Intestine_Terminal_Ileum_HT29_BRD.K51812182_5É M_24h	-0.00140626	0.493141	152	0.966995
GTEx_Cells_EBV-transformed_lymphocytes_JURKAT_MW.SHH.61_100nM_24h	-0.00138917	0.493179	154	0.966995
GTEx_Lung_A549_BRD.K15858225_5É M_24h	-0.000789463	0.493183	471	0.966995
GTEx_Lung_HCC515_geldanamycin_10É M_24h.4	-0.000794057	0.493144	471	0.966995
GTEx_Lung_NCIH1836_BRD.K64970062_10É M_6h	-0.000791157	0.493169	471	0.966995
GTEx_Pancreas_YAPC_relcovaptan_0.12um_24h	-0.000949687	0.493218	323	0.966995
GTEx_Prostate_PC3_BMS.927711_0.37um_24h	-0.0014768	0.493219	135	0.966995
GTEx_Prostate_VCAP_BRD.K00498462_5É M_6h	-0.00148289	0.493191	135	0.966995
GTEx_Prostate_VCAP_BRD.K94224651_5É M_24h	-0.00148289	0.493191	135	0.966995
GTEx_Skin_Not_Sun_Exposed_Suprapubic_A375_L.741742_10É M_24h	-0.000804141	0.493206	451	0.966995
GTEx_Skin_Not_Sun_Exposed_Suprapubic_A375_BRD.K89288521_5É M_24h	-0.000804501	0.493203	451	0.966995
GTEx_Skin_Sun_Exposed_Lower_leg_A375_BRD.K24665987_10É M_6h	-0.000722129	0.493198	560	0.966995
GTEx_Skin_Sun_Exposed_Lower_leg_A375_BRD.K50078508_5É M_24h	-0.000726895	0.493153	560	0.966995
GTEx_Skin_Sun_Exposed_Lower_leg_A375_BRD.K59722298_5É M_24h	-0.000726451	0.493157	560	0.966995
GTEx_Skin_Not_Sun_Exposed_Suprapubic_A375_sulmazole_0.12um_24h	-0.000802964	0.493216	451	0.966995
GTEx_Skin_Sun_Exposed_Lower_leg_A375_dabigatran.etexilate_0.12um_24h	-0.000728142	0.493142	560	0.966995
GTEx_Uterus_HELA_homoharringtonine_0.12um_24h	-0.00163593	0.493171	112	0.966995
GTEx_Small_Intestine_Terminal_Ileum_HT29_sulfasalazine_1.11um_24h	-0.00138917	0.493224	152	0.967
GTEx_Breast_Mammary_Tissue_SKBR3_CGP.60474_10.0um_24h.1	-0.000997281	0.493231	292	0.967001
GTEx_Liver_HEPG2_perindopril_10É M_6h.1	-0.00127378	0.49323	180	0.967001
GTEx_Cells_EBV-transformed_lymphocytes_NOMO1_AS.605240_10É M_6h	-0.00137685	0.493239	154	0.967008
GTEx_Skin_Not_Sun_Exposed_Suprapubic_A375_hexamethylenebisacetamide_10É M_6h	-0.000800086	0.493241	451	0.967008
GTEx_Breast_Mammary_Tissue_HME1_AZD.1480_0.12um_24h	-0.00099463	0.493249	292	0.967009
GTEx_Breast_Mammary_Tissue_MCF7_donepezil_10.0um_24h	-0.000994389	0.493251	292	0.967009
GTEx_Brain_Anterior_cingulate_cortex_BA24_NPC.CAS9_GDC.0879_0.12um_24h	-0.00139861	0.493247	149	0.967009
GTEx_Brain_Frontal_Cortex_BA9_NEU_TCPOBOP_10É M_24h	-0.00130564	0.493259	170	0.967009
GTEx_Colon_Transverse_HT29_BRD.K53987746_10É M_24h	-0.000980057	0.493257	300	0.967009
GTEx_Uterus_HELA_MG.132_20.0um_24h.34	-0.00161457	0.49326	112	0.967009
GTEx_Liver_HEPG2_BRD.K84881516_10É M_6h	-0.00126709	0.493266	180	0.967014
GTEx_Breast_Mammary_Tissue_MCF7_SA.85268_1É M_24h	-0.000990533	0.493277	292	0.967022
GTEx_Liver_HEPG2_KUC103893N_10É M_6h	-0.00126452	0.493279	180	0.967022
GTEx_Uterus_HELA_gliclazide_0.37um_24h	-0.0016103	0.493278	112	0.967022
GTEx_Brain_Cerebellar_Hemisphere_NEU_OSI.930_0.37um_24h	-0.00104994	0.493305	258	0.967024
GTEx_Brain_Cerebellar_Hemisphere_NEU_CGK.733_1.11um_24h	-0.00105273	0.493287	258	0.967024
GTEx_Brain_Cerebellum_NPC_motesanib_10.0um_24h	-0.000889244	0.493302	359	0.967024
GTEx_Brain_Anterior_cingulate_cortex_BA24_NPC.TAK_vu0155056_1.0um_6h.1	-0.00138772	0.493299	149	0.967024
GTEx_Colon_Sigmoid_HT29_BRD.K11260407_10É M_24h	-0.00099136	0.493294	290	0.967024
GTEx_Colon_Transverse_HT29_BRD.K05153001_10É M_24h	-0.000974501	0.493295	300	0.967024
GTEx_Cells_Transformed_fibroblasts_SKB_lapatinib_10É M_24h.1	-0.000753387	0.493303	499	0.967024
GTEx_Skin_Not_Sun_Exposed_Suprapubic_SKMEL1_7b.cis_10É M_6h	-0.000793872	0.493293	451	0.967024
GTEx_Breast_Mammary_Tissue_MCF7_A.443654_0.12um_3h	-0.000984026	0.493321	292	0.967025
GTEx_Brain_Nucleus_accumbens_basal_ganglia_NEU_AMN.082_10É M_24h	-0.00126507	0.493314	178	0.967025
GTEx_Small_Intestine_Terminal_Ileum_HT29_vorinostat_10É M_24h.17	-0.00137037	0.493316	152	0.967025
GTEx_Lung_A549_BRD.K47147974_10É M_24h	-0.000773441	0.493322	471	0.967025
GTEx_Skin_Sun_Exposed_Lower_leg_A375_MG.132_20.0um_24h.303	-0.000709265	0.493319	560	0.967025
GTEx_Breast_Mammary_Tissue_MCF10A_mitoxantrone_10.0um_24h.1	-0.000983423	0.493325	292	0.967026
GTEx_Lung_HCC515_bisindolylmaleimide_10É M_24h	-0.000772666	0.493328	471	0.967026
GTEx_Breast_Mammary_Tissue_MCF7_HDACi1.2.3_mix_3É M_24h	-0.000974145	0.493388	292	0.967026
GTEx_Breast_Mammary_Tissue_MCF7_XL.147_3.33um_24h	-0.00097547	0.493379	292	0.967026
GTEx_Brain_Nucleus_accumbens_basal_ganglia_NEU_ziprasidone_10É M_24h	-0.00125869	0.493348	178	0.967026
GTEx_Brain_Nucleus_accumbens_basal_ganglia_NEU_BRD.A84423900_10É M_6h	-0.00125762	0.493354	178	0.967026
GTEx_Brain_Cerebellar_Hemisphere_NPC_BRD.K98062050_10É M_24h	-0.00103771	0.493383	258	0.967026
GTEx_Brain_Hippocampus_NPC_suramin_10É M_24h	-0.00149393	0.493377	126	0.967026
GTEx_Colon_Sigmoid_HT29_BRD.K50257410_5É M_24h	-0.000981027	0.493364	290	0.967026
GTEx_Colon_Transverse_HT29_MG.132_20.0um_24h.26	-0.000961056	0.493387	300	0.967026
GTEx_Colon_Transverse_HT29_meglitinide_0.37um_24h	-0.000968612	0.493335	300	0.967026
GTEx_Small_Intestine_Terminal_Ileum_HT29_dovitinib_10.0um_24h	-0.0013567	0.493382	152	0.967026
GTEx_Colon_Sigmoid_SW948_quinoclamine_10É M_6h	-0.000985579	0.493333	290	0.967026
GTEx_Liver_HEPG2_tangeritin_10É M_6h	-0.00124291	0.493394	180	0.967026
GTEx_Lung_A549_EMF.csc.9_10É M_6h.1	-0.000769278	0.493358	471	0.967026
GTEx_Lung_DV90_minoxidil_10É M_6h	-0.000769249	0.493358	471	0.967026
GTEx_Pancreas_YAPC_mephentermine_10.0um_24h	-0.00092832	0.49337	323	0.967026
GTEx_Prostate_PC3_naphazoline_1.11um_24h	-0.00143899	0.493392	135	0.967026
GTEx_Skin_Not_Sun_Exposed_Suprapubic_A375_BRD.K02372107_5É M_24h	-0.000783374	0.493382	451	0.967026
GTEx_Skin_Sun_Exposed_Lower_leg_A375_GP.1a_10É M_6h	-0.000704021	0.493369	560	0.967026
GTEx_Skin_Not_Sun_Exposed_Suprapubic_A375_MG.132_20.0um_24h.179	-0.000783537	0.49338	451	0.967026
GTEx_Skin_Sun_Exposed_Lower_leg_A375_lasalocid_10.0um_24h	-0.000706857	0.493342	560	0.967026
GTEx_Skin_Sun_Exposed_Lower_leg_A375_AV.608_0.12um_24h	-0.000706344	0.493347	560	0.967026
GTEx_Breast_Mammary_Tissue_MCF7_etoposide_3.33um_24h	-0.000972096	0.493402	292	0.967029
GTEx_Brain_Cortex_NEU_veliparib_0.37um_24h.1	-0.00109682	0.4934	230	0.967029
GTEx_Breast_Mammary_Tissue_HME1_SYK.inhibitor_10.0um_24h	-0.000965348	0.493448	292	0.967033
GTEx_Breast_Mammary_Tissue_MCF7_vorinostat_100nM_24h.17	-0.000970891	0.49341	292	0.967033
GTEx_Brain_Cerebellum_NEU_BRD.K50868745_10É M_24h	-0.000873487	0.493421	359	0.967033
GTEx_Brain_Cerebellum_NPC_lestaurtinib_10É M_24h	-0.000873746	0.493419	359	0.967033
GTEx_Brain_Putamen_basal_ganglia_NPC_BRD.K56596360_10É M_24h	-0.00131445	0.49344	159	0.967033
GTEx_Brain_Hypothalamus_NPC_SB.203580_0.12um_24h	-0.00152769	0.493422	119	0.967033
GTEx_Colon_Sigmoid_AGS_triptolide_100nM_6h	-0.000968233	0.493451	290	0.967033
GTEx_Colon_Transverse_HT29_bortezomib_20.0um_24h.3	-0.0009525	0.493446	300	0.967033
GTEx_Whole_Blood_CD34_ponatinib_0.37um_24h	-0.000809461	0.49345	414	0.967033
GTEx_Liver_HEPG2_toremifene_10É M_6h.1	-0.00123674	0.493427	180	0.967033
GTEx_Lung_A549_BRD.K67498554_5É M_24h	-0.000759831	0.493439	471	0.967033
GTEx_Lung_HCC515_BRD.K47703442_10É M_6h	-0.000759515	0.493442	471	0.967033
GTEx_Prostate_PC3_MG.132_20.0um_24h.113	-0.00142679	0.493448	135	0.967033
GTEx_Skin_Sun_Exposed_Lower_leg_A375_tubocurarine_10É M_6h.2	-0.000695838	0.493446	560	0.967033
GTEx_Skin_Sun_Exposed_Lower_leg_A375_BRD.K66299073_5É M_24h	-0.000698076	0.493425	560	0.967033
GTEx_Colon_Transverse_HT29_lisinopril_1.11um_24h	-0.000950833	0.493458	300	0.96704
GTEx_Brain_Cerebellar_Hemisphere_NEU_BRD.K22384978_10É M_24h	-0.00102495	0.493464	258	0.967044
GTEx_Small_Intestine_Terminal_Ileum_HT29_E.2012_0.37um_24h	-0.00133962	0.493466	152	0.967044
GTEx_Breast_Mammary_Tissue_MCF7_nialamide_10É M_24h	-0.000955226	0.493516	292	0.967048
GTEx_Breast_Mammary_Tissue_MCF7_BRD.K40506152_10É M_24h	-0.000956069	0.493511	292	0.967048
GTEx_Breast_Mammary_Tissue_MCF7_sirolimus_1É M_6h.3	-0.000959684	0.493486	292	0.967048
GTEx_Brain_Caudate_basal_ganglia_NEU_BRD.K87432599_10É M_24h	-0.00114646	0.493492	205	0.967048
GTEx_Brain_Hippocampus_NEU_alendronic.acid_10É M_6h	-0.00146693	0.493497	126	0.967048
GTEx_Brain_Hippocampus_NEU_GSK.429286A_0.12um_24h	-0.00146843	0.49349	126	0.967048
GTEx_Brain_Putamen_basal_ganglia_NEU_veliparib_0.12um_24h.1	-0.00129952	0.493515	159	0.967048
GTEx_Brain_Anterior_cingulate_cortex_BA24_NPC_Broad.Sai.071_10É M_24h	-0.00134419	0.49351	149	0.967048
GTEx_Brain_Hippocampus_NPC_BRD.K69003436_10É M_24h	-0.00146693	0.493497	126	0.967048
GTEx_Brain_Cerebellum_NPC.CAS9_KIN001.260_0.12um_24h	-0.000860519	0.493518	359	0.967048
GTEx_Brain_Caudate_basal_ganglia_NPC.TAK_zebularine_10.0um_6h.1	-0.00114785	0.493484	205	0.967048
GTEx_Brain_Hippocampus_NPC.TAK_SGX523_10.0um_24h	-0.00146093	0.493523	126	0.967048
GTEx_Small_Intestine_Terminal_Ileum_HT29_BRD.K28991565_5É M_24h	-0.00133449	0.493491	152	0.967048
GTEx_Small_Intestine_Terminal_Ileum_RKO_RG.108_80É M_6h	-0.00132766	0.493524	152	0.967048
GTEx_Liver_PHH_cinalukast_10É M_24h	-0.00122233	0.493503	180	0.967048
GTEx_Muscle_Skeletal_SKB_vincristine_10É M_24h	-0.000733063	0.493477	500	0.967048
GTEx_Skin_Sun_Exposed_Lower_leg_A375_zardaverine_10.0um_24h	-0.000693053	0.493472	560	0.967048
GTEx_Skin_Sun_Exposed_Lower_leg_A375_quinidine_0.12um_24h	-0.000689415	0.493506	560	0.967048
GTEx_Brain_Frontal_Cortex_BA9_NPC_pyrrolidine.dithiocarbamate_10É M_24h	-0.00125068	0.493543	170	0.967068
GTEx_Colon_Transverse_HT29_miglitol_3.33um_24h	-0.00093861	0.493542	300	0.967068
GTEx_Pancreas_YAPC_bortezomib_20.0um_24h	-0.000904015	0.493544	323	0.967068
GTEx_Small_Intestine_Terminal_Ileum_HT29_BRD.K58985955_5É M_24h	-0.00132253	0.493549	152	0.967072
GTEx_Muscle_Skeletal_SKB_clofarabine_10É M_24h	-0.000724255	0.493556	500	0.967073
GTEx_Skin_Not_Sun_Exposed_Suprapubic_A375_BRD.K75302809_10É M_6h	-0.000762901	0.493555	451	0.967073
GTEx_Breast_Mammary_Tissue_MCF7_TGX.221_100nM_24h	-0.000948839	0.49356	292	0.967075
GTEx_Adipose_Subcutaneous_ASC_YC.1_10É M_24h	-0.00072118	0.493583	500	0.967079
GTEx_Adipose_Visceral_Omentum_ASC_fluspirilene_10É M_24h	-0.000806906	0.493779	376	0.967079
GTEx_Adipose_Visceral_Omentum_ASC_KU.60019_10.0um_24h	-0.00078783	0.493926	376	0.967079
GTEx_Breast_Mammary_Tissue_HS578T_TG.101348_10É M_6h	-0.000861715	0.494151	292	0.967079
GTEx_Breast_Mammary_Tissue_HS578T_CP.724714_10.0um_3h	-0.000947513	0.493569	292	0.967079
GTEx_Breast_Mammary_Tissue_HS578T_celastrol_1.11um_24h	-0.000938717	0.493628	292	0.967079
GTEx_Breast_Mammary_Tissue_MCF7_BRD.K05153001_10É M_24h	-0.000931487	0.493677	292	0.967079
GTEx_Breast_Mammary_Tissue_MCF7_BRD.A43640821_10É M_24h	-0.000914375	0.493794	292	0.967079
GTEx_Breast_Mammary_Tissue_MCF7_BRD.K14027855_10É M_24h	-0.000943657	0.493595	292	0.967079
GTEx_Breast_Mammary_Tissue_MCF7_BRD.K59840856_10É M_24h	-0.000906784	0.493845	292	0.967079
GTEx_Breast_Mammary_Tissue_MCF7_milnacipran_10É M_6h	-0.000884972	0.493993	292	0.967079
GTEx_Breast_Mammary_Tissue_MCF7_BRD.K40365006_5É M_24h	-0.000924256	0.493727	292	0.967079
GTEx_Breast_Mammary_Tissue_MCF7_BRD.K56104093_5É M_24h	-0.00089642	0.493915	292	0.967079
GTEx_Breast_Mammary_Tissue_MCF7_wortmannin_10nM_6h.1	-0.000876778	0.494049	292	0.967079
GTEx_Breast_Mammary_Tissue_MCF7_mitoxantrone_1nM_24h	-0.000924377	0.493726	292	0.967079
GTEx_Breast_Mammary_Tissue_MCF7_vorinostat_500nM_6h.4	-0.000930884	0.493682	292	0.967079
GTEx_Breast_Mammary_Tissue_MCF7_BAX.channel.blocker_10nM_24h	-0.000918713	0.493764	292	0.967079
GTEx_Breast_Mammary_Tissue_MCF7_QL.XI.92_100nM_6h	-0.000886418	0.493983	292	0.967079
GTEx_Breast_Mammary_Tissue_MCF7_SA.441145_500nM_6h	-0.000871838	0.494082	292	0.967079
GTEx_Breast_Mammary_Tissue_MCF7_HMN.214_1.11um_24h	-0.000939922	0.49362	292	0.967079
GTEx_Breast_Mammary_Tissue_MCF7_zidovudine_0.37um_24h	-0.000874127	0.494067	292	0.967079
GTEx_Breast_Mammary_Tissue_MCF7_veliparib_0.04um_24h.2	-0.000861475	0.494153	292	0.967079
GTEx_Breast_Mammary_Tissue_MCF7_raclopride_10.0um_24h	-0.000929197	0.493693	292	0.967079
GTEx_Brain_Hypothalamus_MNEU.E_BGT.226_1.11um_24h	-0.00139593	0.493989	119	0.967079
GTEx_Brain_Anterior_cingulate_cortex_BA24_NEU_BRD.A95944315_10É M_24h	-0.00124442	0.493991	149	0.967079
GTEx_Brain_Anterior_cingulate_cortex_BA24_NEU_BRD.K50360938_10É M_24h	-0.00124805	0.493974	149	0.967079
GTEx_Brain_Caudate_basal_ganglia_NEU_BRD.A95820578_10É M_24h	-0.00110397	0.493733	205	0.967079
GTEx_Brain_Caudate_basal_ganglia_NEU_HO.013_10É M_24h	-0.00104442	0.494071	205	0.967079
GTEx_Brain_Caudate_basal_ganglia_NEU_chenodeoxycholic.acid_10É M_6h	-0.00109317	0.493794	205	0.967079
GTEx_Brain_Cerebellar_Hemisphere_NEU_BRD.K27865298_10É M_24h	-0.000990887	0.493682	258	0.967079
GTEx_Brain_Cerebellum_NEU_BRD.K37852224_10É M_24h	-0.000831534	0.493737	359	0.967079
GTEx_Brain_Cerebellum_NEU_BRD.A77704559_10É M_24h	-0.000846642	0.493623	359	0.967079
GTEx_Brain_Cerebellum_NEU_rivaroxaban_10É M_24h	-0.000780957	0.494118	359	0.967079
GTEx_Brain_Cortex_NEU_betulinic.acid_10É M_24h	-0.001066	0.493586	230	0.967079
GTEx_Brain_Hippocampus_NEU_GR.89696_10É M_24h	-0.00134093	0.494055	126	0.967079
GTEx_Brain_Hypothalamus_NEU_BRD.K39504007_10É M_24h	-0.00147427	0.493652	119	0.967079
GTEx_Brain_Hypothalamus_NEU_BRD.K01006500_10É M_24h	-0.00143154	0.493836	119	0.967079
GTEx_Brain_Nucleus_accumbens_basal_ganglia_NEU_cinchonine_10É M_24h	-0.00112356	0.494062	178	0.967079
GTEx_Brain_Nucleus_accumbens_basal_ganglia_NEU_DR.2313_10É M_24h	-0.00117995	0.493764	178	0.967079
GTEx_Brain_Nucleus_accumbens_basal_ganglia_NEU_BRD.K09887211_10É M_24h	-0.00112037	0.494079	178	0.967079
GTEx_Brain_Putamen_basal_ganglia_NEU_BRD.K48204702_10É M_24h	-0.00120846	0.493969	159	0.967079
GTEx_Brain_Anterior_cingulate_cortex_BA24_NEU_ALW.II.38.3_0.04um_24h	-0.00122628	0.494079	149	0.967079
GTEx_Brain_Cerebellar_Hemisphere_NEU_KIN001.266_0.37um_24h	-0.000941972	0.493993	258	0.967079
GTEx_Brain_Hippocampus_NEU_A.66_0.04um_24h	-0.00131693	0.494162	126	0.967079
GTEx_Brain_Nucleus_accumbens_basal_ganglia_NEU_RAF.265_1.11um_24h	-0.00117144	0.493809	178	0.967079
GTEx_Brain_Anterior_cingulate_cortex_BA24_NPC_EMF.sumo1.1_10É M_24h	-0.00130428	0.493702	149	0.967079
GTEx_Brain_Cerebellar_Hemisphere_NPC_BRD.K48576794_10É M_24h	-0.000944767	0.493976	258	0.967079
GTEx_Brain_Cerebellum_NPC_BRD.K54636101_10É M_24h	-0.000780179	0.494123	359	0.967079
GTEx_Brain_Cerebellum_NPC_oleoylethanolamide_10É M_24h.1	-0.000827125	0.49377	359	0.967079
GTEx_Brain_Frontal_Cortex_BA9_NPC_vorinostat_10É M_24h.3	-0.00114808	0.494072	170	0.967079
GTEx_Brain_Frontal_Cortex_BA9_NPC_deltaline_10É M_24h	-0.00117373	0.49394	170	0.967079
GTEx_Brain_Frontal_Cortex_BA9_NPC_BRD.K88575585_10É M_24h	-0.00117312	0.493943	170	0.967079
GTEx_Brain_Frontal_Cortex_BA9_NPC_z.guggulsterone_10É M_6h	-0.0011664	0.493978	170	0.967079
GTEx_Brain_Hypothalamus_NPC_decitabine_10É M_6h	-0.00137457	0.494081	119	0.967079
GTEx_Brain_Putamen_basal_ganglia_NPC_clorgiline_10É M_24h	-0.00122115	0.493906	159	0.967079
GTEx_Brain_Putamen_basal_ganglia_NPC_BRD.K88575585_10É M_24h	-0.00125996	0.493712	159	0.967079
GTEx_Brain_Putamen_basal_ganglia_NPC_dizocilpine_10É M_6h	-0.00119054	0.494058	159	0.967079
GTEx_Brain_Caudate_basal_ganglia_NPC_azacitidine_10.0um_24h	-0.00103536	0.494122	205	0.967079
GTEx_Brain_Frontal_Cortex_BA9_NPC_MLN.0128_0.37um_24h	-0.00123541	0.493622	170	0.967079
GTEx_Brain_Cerebellum_NPC.CAS9_ABT.737_0.12um_24h	-0.000823105	0.4938	359	0.967079
GTEx_Brain_Cortex_NPC.CAS9_OTS.167_0.12um_24h	-0.000970074	0.494163	230	0.967079
GTEx_Brain_Nucleus_accumbens_basal_ganglia_NPC.CAS9_NVP.TAE226_10.0um_24h	-0.00120017	0.493657	178	0.967079
GTEx_Brain_Putamen_basal_ganglia_NPC.CAS9_GSK.J1_3.33um_24h	-0.00125996	0.493712	159	0.967079
GTEx_Brain_Anterior_cingulate_cortex_BA24_NPC.TAK_JQ1...._3.33um_24h	-0.00127435	0.493847	149	0.967079
GTEx_Brain_Anterior_cingulate_cortex_BA24_NPC.TAK_GNF.2_0.04um_24h	-0.00129612	0.493742	149	0.967079
GTEx_Brain_Caudate_basal_ganglia_NPC.TAK_CG.930_10.0um_24h	-0.0011078	0.493711	205	0.967079
GTEx_Brain_Cerebellar_Hemisphere_NPC.TAK_JQ1...._1.0um_6h.1	-0.00096905	0.493821	258	0.967079
GTEx_Brain_Cortex_NPC.TAK_olaparib_3.33um_24h.1	-0.00103172	0.493792	230	0.967079
GTEx_Brain_Cortex_NPC.TAK_calpaininhibitorii_5.0um_6h.2	-0.00100632	0.493945	230	0.967079
GTEx_Brain_Hypothalamus_NPC.TAK_epigallocatechin.gallate...._1.11um_24h	-0.00144222	0.49379	119	0.967079
GTEx_Brain_Nucleus_accumbens_basal_ganglia_NPC.TAK_GDC.0068_3.33um_24h	-0.00111718	0.494096	178	0.967079
GTEx_Brain_Nucleus_accumbens_basal_ganglia_NPC.TAK_Gossypetin_10.0um_6h	-0.00116293	0.493854	178	0.967079
GTEx_Small_Intestine_Terminal_Ileum_CL34_parthenolide_10É M_6h	-0.0012764	0.493774	152	0.967079
GTEx_Colon_Sigmoid_HT29_AT.7519_10É M_6h	-0.000866994	0.494136	290	0.967079
GTEx_Colon_Sigmoid_HT29_BRD.K14636731_10É M_6h	-0.000872652	0.494097	290	0.967079
GTEx_Colon_Sigmoid_HT29_BRD.K52719892_5É M_24h	-0.000918413	0.493788	290	0.967079
GTEx_Colon_Sigmoid_HT29_BRD.K01737880_0.37É M_24h	-0.000913001	0.493824	290	0.967079
GTEx_Colon_Transverse_HT29_BRD.K12168891_10É M_6h	-0.000848605	0.494161	300	0.967079
GTEx_Colon_Transverse_HT29_BRD.K91416305_5É M_24h	-0.000911275	0.49373	300	0.967079
GTEx_Colon_Transverse_HT29_BRD.K56904840_5É M_24h	-0.000910052	0.493738	300	0.967079
GTEx_Colon_Transverse_HT29_BRD.K28027757_5É M_24h	-0.000882496	0.493928	300	0.967079
GTEx_Colon_Transverse_HT29_BRD.K12511144_5É M_24h	-0.000932943	0.493581	300	0.967079
GTEx_Colon_Transverse_HT29_BRD.K39066612_5É M_24h	-0.000857161	0.494102	300	0.967079
GTEx_Colon_Transverse_HT29_vorinostat_500nM_24h.12	-0.000882718	0.493926	300	0.967079
GTEx_Colon_Transverse_HT29_BRD.K23769006_5É M_24h	-0.000889496	0.49388	300	0.967079
GTEx_Colon_Transverse_HT29_entinostat_0.12É M_24h	-0.000910942	0.493732	300	0.967079
GTEx_Small_Intestine_Terminal_Ileum_HT29_BRD.K00863322_10É M_24h	-0.00121147	0.494091	152	0.967079
GTEx_Small_Intestine_Terminal_Ileum_HT29_meloxicam_10É M_6h.2	-0.00121317	0.494082	152	0.967079
GTEx_Small_Intestine_Terminal_Ileum_HT29_BRD.K79102010_5É M_24h	-0.00123368	0.493982	152	0.967079
GTEx_Small_Intestine_Terminal_Ileum_HT29_trichostatin.a_10É M_24h.5	-0.00123026	0.493999	152	0.967079
GTEx_Small_Intestine_Terminal_Ileum_HT29_BRD.K31183432_5É M_24h	-0.00123197	0.493991	152	0.967079
GTEx_Small_Intestine_Terminal_Ileum_HT29_BRD.K58980886_5É M_24h	-0.00122855	0.494007	152	0.967079
GTEx_Small_Intestine_Terminal_Ileum_HT29_BRD.K21498052_10É M_24h	-0.00120463	0.494124	152	0.967079
GTEx_Colon_Sigmoid_HT29_atomoxetine_0.37um_24h	-0.000890243	0.493978	290	0.967079
GTEx_Colon_Sigmoid_HT29_GSK.2110183_0.12um_24h	-0.000909556	0.493848	290	0.967079
GTEx_Colon_Sigmoid_HT29_dofequidar_10.0um_24h	-0.000919643	0.493779	290	0.967079
GTEx_Colon_Sigmoid_HT29_PSI.7976_0.04um_24h	-0.000923211	0.493755	290	0.967079
GTEx_Colon_Sigmoid_HT29_MG.132_20.0um_24h.187	-0.000927762	0.493725	290	0.967079
GTEx_Colon_Sigmoid_HT29_sumatriptan_0.37um_24h	-0.000941048	0.493635	290	0.967079
GTEx_Colon_Sigmoid_HT29_bortezomib_20.0um_24h.274	-0.000912016	0.493831	290	0.967079
GTEx_Colon_Sigmoid_HT29_bisoprolol_3.33um_24h	-0.000944492	0.493611	290	0.967079
GTEx_Colon_Transverse_HT29_tyrphostin.AG.1478_0.12um_24h	-0.000866384	0.494039	300	0.967079
GTEx_Colon_Transverse_HT29_saquinavir_10.0um_24h	-0.000903608	0.493782	300	0.967079
GTEx_Colon_Transverse_HT29_fostamatinib_1.11um_24h.1	-0.000855605	0.494113	300	0.967079
GTEx_Colon_Transverse_HT29_tizanidine_0.12um_24h	-0.000915831	0.493698	300	0.967079
GTEx_Small_Intestine_Terminal_Ileum_HT29_GDC.0980_0.04um_24h.1	-0.0011978	0.494157	152	0.967079
GTEx_Small_Intestine_Terminal_Ileum_HT29_indometacin_10.0um_24h	-0.00128152	0.493749	152	0.967079
GTEx_Small_Intestine_Terminal_Ileum_HT29_oxiconazole_10.0um_24h	-0.00129007	0.493707	152	0.967079
GTEx_Small_Intestine_Terminal_Ileum_HT29_safingol_0.33um_24h	-0.00129946	0.493662	152	0.967079
GTEx_Colon_Transverse_LOVO_L.690330_10É M_6h	-0.000857494	0.4941	300	0.967079
GTEx_Small_Intestine_Terminal_Ileum_RKO_NSC.95397_10É M_6h	-0.0012183	0.494057	152	0.967079
GTEx_Small_Intestine_Terminal_Ileum_SNUC4_KU.0060648_10É M_6h	-0.00122172	0.494041	152	0.967079
GTEx_Colon_Transverse_SW620_PRL.3.inhibitor.I_40É M_6h	-0.000887496	0.493893	300	0.967079
GTEx_Cells_EBV-transformed_lymphocytes_CD34_resveratrol_0.12um_24h	-0.0012109	0.494054	154	0.967079
GTEx_Whole_Blood_NOMO1_BRD.A81936046_10É M_6h	-0.000733483	0.494064	414	0.967079
GTEx_Spleen_U937_BAX.channel.blocker_10É M_6h	-0.000985849	0.493701	259	0.967079
GTEx_Cells_EBV-transformed_lymphocytes_WSUDLCL2_BRD.K86682249_10É M_6h	-0.00120597	0.494078	154	0.967079
GTEx_Whole_Blood_WSUDLCL2_NF.449_10É M_6h	-0.000763671	0.49382	414	0.967079
GTEx_Liver_PHH_emetine_10É M_24h	-0.00117603	0.49375	180	0.967079
GTEx_Lung_A549_ST.013960_10É M_6h	-0.000726295	0.493729	471	0.967079
GTEx_Lung_A549_EI.231_10É M_24h	-0.000681761	0.494113	471	0.967079
GTEx_Lung_A549_BRD.K88243749_5É M_24h	-0.000729022	0.493705	471	0.967079
GTEx_Lung_A549_BRD.K74318028_5É M_24h	-0.000693217	0.494014	471	0.967079
GTEx_Lung_A549_BRD.K67663786_5É M_24h	-0.000732123	0.493678	471	0.967079
GTEx_Lung_A549_BRD.K20121961_5É M_24h	-0.000727759	0.493716	471	0.967079
GTEx_Lung_A549_BRD.K81335986_5É M_24h	-0.000706741	0.493897	471	0.967079
GTEx_Lung_A549_SA.1459020_10É M_24h	-0.000677569	0.494149	471	0.967079
GTEx_Lung_A549_KIN001.043_3.33um_24h	-0.000704588	0.493916	471	0.967079
GTEx_Lung_HCC515_benzyl.quinazolin.4.yl.amine_10É M_6h	-0.000734679	0.493656	471	0.967079
GTEx_Lung_HCC515_PIK.93_1.11um_24h	-0.000705765	0.493906	471	0.967079
GTEx_Lung_HCC515_SYK.inhibitor_10.0um_24h	-0.000681617	0.494114	471	0.967079
GTEx_Lung_NCIH1836_PTB1_10É M_6h	-0.000687791	0.494061	471	0.967079
GTEx_Lung_NCIH2073_clonidine_10É M_6h	-0.00071257	0.493847	471	0.967079
GTEx_Cells_Transformed_fibroblasts_SKB_cycloheximide_10É M_24h.2	-0.000673562	0.494013	499	0.967079
GTEx_Cells_Transformed_fibroblasts_SKL_KIN001.244_0.04um_24h	-0.000705386	0.49373	499	0.967079
GTEx_Ovary_OV7_AG.14361_20É M_6h	-0.00121722	0.494123	149	0.967079
GTEx_Pancreas_YAPC_bortezomib_20.0um_24h.26	-0.000845967	0.493958	323	0.967079
GTEx_Pancreas_YAPC_MG.132_20.0um_24h.39	-0.000878196	0.493728	323	0.967079
GTEx_Pancreas_YAPC_ipratropium_1.11um_24h	-0.000855938	0.493887	323	0.967079
GTEx_Prostate_PC3_dactinomycin_10É M_6h	-0.00130241	0.494019	135	0.967079
GTEx_Prostate_PC3_BADGE_10É M_6h	-0.00139509	0.493594	135	0.967079
GTEx_Prostate_PC3_BRD.K71970656_10É M_24h	-0.00128046	0.49412	135	0.967079
GTEx_Prostate_PC3_naproxen_10É M_6h.2	-0.00135729	0.493767	135	0.967079
GTEx_Prostate_PC3_BRD.K11749439_5É M_24h	-0.00130729	0.493997	135	0.967079
GTEx_Prostate_PC3_ALW.II.49.7_3.33um_24h	-0.0013207	0.493935	135	0.967079
GTEx_Prostate_PC3_CGP.60474_10.0um_24h.3	-0.00132436	0.493919	135	0.967079
GTEx_Prostate_PC3_nevirapine_0.04um_24h	-0.00139021	0.493616	135	0.967079
GTEx_Prostate_PC3_ganetespib_10.0um_24h	-0.00135119	0.493795	135	0.967079
GTEx_Prostate_PC3_rottlerin_0.04um_24h	-0.00135729	0.493767	135	0.967079
GTEx_Prostate_PC3_levamisole_1.11um_24h	-0.00134143	0.49384	135	0.967079
GTEx_Prostate_PC3_MG.132_20.0um_24h.319	-0.00135119	0.493795	135	0.967079
GTEx_Prostate_VCAP_ST.023431_10É M_6h	-0.00129631	0.494047	135	0.967079
GTEx_Prostate_VCAP_BRD.K07877311_10É M_24h	-0.00127558	0.494143	135	0.967079
GTEx_Prostate_VCAP_BRD.A03946276_10É M_6h	-0.00139021	0.493616	135	0.967079
GTEx_Prostate_VCAP_BRD.K67192456_5É M_24h	-0.00129265	0.494064	135	0.967079
GTEx_Prostate_VCAP_BRD.K30365815_5É M_6h	-0.0013268	0.493907	135	0.967079
GTEx_Prostate_VCAP_BRD.K45515828_5É M_6h	-0.00127558	0.494143	135	0.967079
GTEx_Prostate_VCAP_withaferin.a_10É M_24h.6	-0.00134387	0.493829	135	0.967079
GTEx_Prostate_VCAP_BRD.K46232974_5É M_24h	-0.00133412	0.493874	135	0.967079
GTEx_Prostate_VCAP_BRD.K94761446_5É M_24h	-0.00131216	0.493975	135	0.967079
GTEx_Prostate_VCAP_sirolimus_10É M_24h.25	-0.00127314	0.494154	135	0.967079
GTEx_Prostate_VCAP_BRD.K37357652_5É M_24h	-0.00127314	0.494154	135	0.967079
GTEx_Prostate_VCAP_BRD.K09701578_5É M_6h	-0.00139021	0.493616	135	0.967079
GTEx_Prostate_VCAP_BRD.K02861439_5É M_6h	-0.00130972	0.493986	135	0.967079
GTEx_Prostate_VCAP_BRD.K22577612_10É M_6h	-0.00133168	0.493885	135	0.967079
GTEx_Prostate_VCAP_pyrvinium.pamoate_500nM_6h	-0.00137436	0.493689	135	0.967079
GTEx_Skin_Not_Sun_Exposed_Suprapubic_A375_fulvestrant_10É M_6h	-0.000735952	0.493782	451	0.967079
GTEx_Skin_Not_Sun_Exposed_Suprapubic_A375_crotamiton_10É M_6h	-0.000703902	0.494053	451	0.967079
GTEx_Skin_Not_Sun_Exposed_Suprapubic_A375_BRD.K83920942_5É M_24h	-0.000703706	0.494055	451	0.967079
GTEx_Skin_Not_Sun_Exposed_Suprapubic_A375_BRD.K18298066_5É M_24h	-0.000705864	0.494037	451	0.967079
GTEx_Skin_Sun_Exposed_Lower_leg_A375_wortmannin_10É M_24h.1	-0.000642435	0.493949	560	0.967079
GTEx_Skin_Sun_Exposed_Lower_leg_A375_BRD.K05912972_5É M_24h	-0.000641086	0.493961	560	0.967079
GTEx_Skin_Sun_Exposed_Lower_leg_A375_BRD.K08221563_5É M_24h	-0.000662765	0.493757	560	0.967079
GTEx_Skin_Sun_Exposed_Lower_leg_A375_BRD.K78719595_5É M_24h	-0.000646399	0.493911	560	0.967079
GTEx_Skin_Sun_Exposed_Lower_leg_A375_BRD.K73522157_5É M_24h	-0.0006328	0.494039	560	0.967079
GTEx_Skin_Sun_Exposed_Lower_leg_A375_BRD.K47950966_5É M_24h	-0.00063989	0.493973	560	0.967079
GTEx_Skin_Sun_Exposed_Lower_leg_A375_BRD.K01214267_5É M_24h	-0.000619834	0.494162	560	0.967079
GTEx_Skin_Not_Sun_Exposed_Suprapubic_A375_indacaterol_0.12um_24h	-0.000717768	0.493936	451	0.967079
GTEx_Skin_Not_Sun_Exposed_Suprapubic_A375_ramipril_10.0um_24h	-0.000691212	0.49416	451	0.967079
GTEx_Skin_Not_Sun_Exposed_Suprapubic_A375_mercaptopurine_3.33um_24h	-0.000697557	0.494107	451	0.967079
GTEx_Skin_Sun_Exposed_Lower_leg_A375_pelitinib_0.12um_24h	-0.000666386	0.493723	560	0.967079
GTEx_Skin_Sun_Exposed_Lower_leg_A375_S.18986_1.11um_24h	-0.000637994	0.493991	560	0.967079
GTEx_Uterus_HELA_ICI.162846_0.12um_24h	-0.00149925	0.493741	112	0.967079
GTEx_Uterus_HELA_daunorubicin_0.12um_24h	-0.0014608	0.493902	112	0.967079
GTEx_Uterus_HELA_bitopertin_0.37um_24h	-0.00149925	0.493741	112	0.967079
GTEx_Uterus_HELA_minaprine_3.33um_24h	-0.00141809	0.49408	112	0.967079
GTEx_Uterus_HELA_MG.132_20.0um_24h.244	-0.00148216	0.493813	112	0.967079
GTEx_Uterus_HELA_fexofenadine_10.0um_24h	-0.00147576	0.493839	112	0.967079
GTEx_Uterus_HELA_volasertib_3.33um_24h	-0.0015206	0.493652	112	0.967079
GTEx_Uterus_HELA_irsogladine_0.12um_24h	-0.00148216	0.493813	112	0.967079
GTEx_Uterus_HELA_LY.2157299_0.04um_24h	-0.00151206	0.493688	112	0.967079
GTEx_Uterus_SNGM_NSC.632839_10É M_6h	-0.00143091	0.494027	112	0.967079
GTEx_Adipose_Subcutaneous_ASC_pseudoephedrine_10É M_24h	-0.000650761	0.49421	500	0.967102
GTEx_Breast_Mammary_Tissue_HS578T_CGP.60474_500nM_24h	-0.000854847	0.494198	292	0.967102
GTEx_Breast_Mammary_Tissue_MCF7_BRD.K21064560_10É M_24h	-0.000857739	0.494178	292	0.967102
GTEx_Brain_Anterior_cingulate_cortex_BA24_NPC_NO.ASA_10É M_6h	-0.00120088	0.494202	149	0.967102
GTEx_Brain_Cerebellum_NPC_BRD.A49581300_10É M_24h	-0.000771231	0.494191	359	0.967102
GTEx_Brain_Hypothalamus_NPC_JNK.9L_10É M_24h	-0.00134964	0.494189	119	0.967102
GTEx_Colon_Sigmoid_HT29_YM.298198_10É M_6h	-0.000857645	0.494199	290	0.967102
GTEx_Small_Intestine_Terminal_Ileum_RKO_GSK.2334470_100nM_6h	-0.00118754	0.494207	152	0.967102
GTEx_Liver_HEPG2_chlormadinone.acetate_10É M_6h.1	-0.00109269	0.494192	180	0.967102
GTEx_Lung_A549_BRD.K21478308_5É M_24h	-0.000670304	0.494212	471	0.967102
GTEx_Skin_Not_Sun_Exposed_Suprapubic_A375_BRD.K95047050_5É M_24h	-0.000685391	0.49421	451	0.967102
GTEx_Skin_Sun_Exposed_Lower_leg_A375_bortezomib_20.0um_24h.198	-0.000614744	0.49421	560	0.967102
GTEx_Brain_Nucleus_accumbens_basal_ganglia_NEU_TNP.470_10É M_24h	-0.00109218	0.494228	178	0.967114
GTEx_Brain_Putamen_basal_ganglia_NPC_garcinol_10É M_6h	-0.00115696	0.494226	159	0.967114
GTEx_Colon_Sigmoid_HT29_OTS.167_0.37um_24h.1	-0.000854078	0.494223	290	0.967114
GTEx_Colon_Transverse_AGS_15.delta.prostaglandin.j2_10É M_6h	-0.000838271	0.494232	300	0.967116
GTEx_Brain_Anterior_cingulate_cortex_BA24_NPC_ryuvidine_10É M_24h	-0.00119181	0.494245	149	0.967123
GTEx_Brain_Cerebellar_Hemisphere_NPC_BRD.K39799535_10É M_24h	-0.000901792	0.49425	258	0.967123
GTEx_Whole_Blood_THP1_BRD.K95985487_100nM_24h	-0.000710398	0.494251	414	0.967123
GTEx_Pancreas_YAPC_MG.132_20.0um_24h.213	-0.00080528	0.494249	323	0.967123
GTEx_Skin_Sun_Exposed_Lower_leg_A375_BRD.K16934333_10É M_24h	-0.000610848	0.494246	560	0.967123
GTEx_Adipose_Subcutaneous_ASC_fananserin_10É M_24h	-0.000639528	0.494309	500	0.967125
GTEx_Breast_Mammary_Tissue_MCF7_BRD.A24225650_10É M_6h	-0.000841351	0.494289	292	0.967125
GTEx_Breast_Mammary_Tissue_MCF7_BRD.K16481946_5É M_24h	-0.000832795	0.494347	292	0.967125
GTEx_Breast_Mammary_Tissue_MCF7_doramapimod_100nM_6h	-0.000836169	0.494324	292	0.967125
GTEx_Breast_Mammary_Tissue_MCF7_batimastat_0.37um_24h	-0.000828939	0.494373	292	0.967125
GTEx_Brain_Cerebellum_NEU_lovastatin_10É M_24h	-0.000752362	0.494333	359	0.967125
GTEx_Brain_Frontal_Cortex_BA9_NEU_BG.1029_10É M_24h	-0.00110045	0.494318	170	0.967125
GTEx_Brain_Putamen_basal_ganglia_NEU_retinyl.acetate_10É M_24h	-0.00112859	0.494368	159	0.967125
GTEx_Brain_Cortex_NPC_cycloheximide_10É M_24h	-0.000944923	0.494314	230	0.967125
GTEx_Brain_Frontal_Cortex_BA9_NPC_BG.1015_10É M_6h	-0.00109679	0.494337	170	0.967125
GTEx_Brain_Hippocampus_NPC_XAV.939_10É M_24h.1	-0.00129294	0.494268	126	0.967125
GTEx_Brain_Putamen_basal_ganglia_NPC_ST.019386_10É M_24h	-0.00114128	0.494304	159	0.967125
GTEx_Brain_Cerebellum_NPC_pazopanib_40.0um_6h	-0.000748925	0.494359	359	0.967125
GTEx_Brain_Cortex_NPC.CAS9_PD.0325901_10.0um_24h	-0.000948375	0.494294	230	0.967125
GTEx_Brain_Cerebellar_Hemisphere_NPC.TAK_SB.216763_10.0um_24h	-0.000882924	0.49437	258	0.967125
GTEx_Small_Intestine_Terminal_Ileum_AGS_methylene.blue_10É M_6h	-0.00117387	0.494274	152	0.967125
GTEx_Colon_Sigmoid_CL34_BMS.641988_10É M_6h	-0.000839193	0.494324	290	0.967125
GTEx_Colon_Transverse_HT29_BRD.K19105325_5É M_24h	-0.000824048	0.49433	300	0.967125
GTEx_Colon_Transverse_HT29_BRD.K00550058_5É M_24h	-0.000817936	0.494372	300	0.967125
GTEx_Small_Intestine_Terminal_Ileum_HT29_BRD.K03676054_5É M_24h	-0.00117644	0.494262	152	0.967125
GTEx_Small_Intestine_Terminal_Ileum_HT29_BRD.K19696710_5É M_24h	-0.00116533	0.494316	152	0.967125
GTEx_Small_Intestine_Terminal_Ileum_HT29_BRD.K44485049_5É M_24h	-0.00117558	0.494266	152	0.967125
GTEx_Colon_Sigmoid_HT29_naftopidil_3.33um_24h	-0.000838701	0.494327	290	0.967125
GTEx_Colon_Sigmoid_HT29_MLN.0128_1.11um_24h.1	-0.000843622	0.494294	290	0.967125
GTEx_Colon_Sigmoid_SNUC4_UNC.0321_10É M_6h	-0.000843621	0.494294	290	0.967125
GTEx_Cells_EBV-transformed_lymphocytes_JURKAT_BRD.K98948170_1É M_6h	-0.00114682	0.494369	154	0.967125
GTEx_Liver_PHH_MRS.1334_10É M_24h	-0.00106234	0.494354	180	0.967125
GTEx_Lung_A549_BRD.K94575695_5É M_24h	-0.000651698	0.494373	471	0.967125
GTEx_Lung_A549_BRD.K50974880_5É M_24h	-0.000651411	0.494375	471	0.967125
GTEx_Lung_HCC515_daunorubicin_10É M_6h.3	-0.000651526	0.494374	471	0.967125
GTEx_Cells_Transformed_fibroblasts_SKB_BRD.K74109131_10É M_24h	-0.000633119	0.494372	499	0.967125
GTEx_Prostate_PC3_BRD.K02290471_10É M_24h	-0.00124875	0.494266	135	0.967125
GTEx_Prostate_PC3_voxtalisib_10.0um_24h	-0.00122924	0.494355	135	0.967125
GTEx_Prostate_PC3_podophyllotoxin_1.11um_24h	-0.00123899	0.49431	135	0.967125
GTEx_Prostate_VCAP_BRD.K07852185_5É M_6h	-0.00122924	0.494355	135	0.967125
GTEx_Prostate_VCAP_BRD.K30151357_5É M_24h	-0.00123656	0.494322	135	0.967125
GTEx_Prostate_VCAP_BRD.K41645779_5É M_24h	-0.00122924	0.494355	135	0.967125
GTEx_Skin_Not_Sun_Exposed_Suprapubic_A375_BRD.K23018071_5É M_24h	-0.000670543	0.494335	451	0.967125
GTEx_Skin_Sun_Exposed_Lower_leg_A375_esmolol_0.12um_24h	-0.000596891	0.494378	560	0.967125
GTEx_Skin_Sun_Exposed_Lower_leg_A375_MG.132_20.0um_24h.229	-0.000607859	0.494274	560	0.967125
GTEx_Skin_Sun_Exposed_Lower_leg_A375_wortmannin_10É M_24h	-0.000596242	0.494384	560	0.967131
GTEx_Liver_HEPG2_NVP.BEZ235_3.33um_24h	-0.00105565	0.494389	180	0.967136
GTEx_Adipose_Subcutaneous_ASC_BIX.02189_0.04um_24h	-0.000627168	0.494419	500	0.967143
GTEx_Breast_Mammary_Tissue_MCF7_prednisone_10É M_6h	-0.000818696	0.494443	292	0.967143
GTEx_Breast_Mammary_Tissue_MCF7_tacrine_10É M_6h	-0.000822432	0.494418	292	0.967143
GTEx_Breast_Mammary_Tissue_MCF7_bortezomib_20.0um_24h.10	-0.000807127	0.494521	292	0.967143
GTEx_Breast_Mammary_Tissue_MCF7_atomoxetine_0.12um_24h	-0.000820624	0.49443	292	0.967143
GTEx_Breast_Mammary_Tissue_MCF7_benazepril_0.12um_24h	-0.000812309	0.494486	292	0.967143
GTEx_Brain_Cerebellum_NEU_sitagliptin_10É M_24h	-0.000737254	0.494447	359	0.967143
GTEx_Brain_Cortex_NEU_BRD.K55260239_10É M_24h	-0.000917305	0.49448	230	0.967143
GTEx_Brain_Cerebellum_NEU_serdemetan_10.0um_24h	-0.000730964	0.494494	359	0.967143
GTEx_Brain_Cerebellum_NPC_methylergometrine_10É M_24h	-0.000741274	0.494417	359	0.967143
GTEx_Brain_Cerebellum_NPC_YM.90709_10É M_24h	-0.000741793	0.494413	359	0.967143
GTEx_Brain_Cortex_NPC_biperiden_10É M_24h	-0.000921744	0.494454	230	0.967143
GTEx_Brain_Cerebellum_NPC_KI.20227_0.04um_24h	-0.000734985	0.494464	359	0.967143
GTEx_Brain_Cerebellum_NPC.CAS9_chelerythrine_0.04um_24h	-0.000730834	0.494495	359	0.967143
GTEx_Brain_Hypothalamus_NPC.CAS9_KU.60019_3.33um_24h	-0.00129267	0.494434	119	0.967143
GTEx_Brain_Putamen_basal_ganglia_NPC.TAK_VX.745_3.33um_24h	-0.00111665	0.494427	159	0.967143
GTEx_Colon_Transverse_AGS_nifedipine_10É M_6h	-0.000811825	0.494414	300	0.967143
GTEx_Colon_Transverse_HT29_BRD.K64247367_5É M_24h	-0.00079538	0.494527	300	0.967143
GTEx_Small_Intestine_Terminal_Ileum_HT29_OBAA_10É M_6h.1	-0.00113628	0.494458	152	0.967143
GTEx_Colon_Sigmoid_HT29_duloxetine_0.37um_24h	-0.000809793	0.494522	290	0.967143
GTEx_Colon_Transverse_HT29_roscovitine_0.04um_24h.1	-0.000811047	0.494419	300	0.967143
GTEx_Colon_Transverse_HT29_PF.04447943_0.12um_24h	-0.000802824	0.494476	300	0.967143
GTEx_Small_Intestine_Terminal_Ileum_SNU1040_KU.0063794_10É M_6h	-0.00113799	0.494449	152	0.967143
GTEx_Cells_EBV-transformed_lymphocytes_JURKAT_GSK.1059615_0.04um_24h	-0.00111889	0.494506	154	0.967143
GTEx_Cells_EBV-transformed_lymphocytes_SKM1_NSC.23766_100É M_6h	-0.00112546	0.494474	154	0.967143
GTEx_Liver_HEPG2_BRD.K14340219_10É M_6h	-0.00104742	0.494433	180	0.967143
GTEx_Lung_A549_BRD.K04687955_5É M_24h	-0.00064096	0.494465	471	0.967143
GTEx_Lung_A549_BRD.A08658758_1.11É M_24h	-0.000648798	0.494398	471	0.967143
GTEx_Lung_HCC515_KU.C104123_10É M_6h	-0.000644721	0.494433	471	0.967143
GTEx_Prostate_PC3_ambrisentan_10É M_6h	-0.00119265	0.494523	135	0.967143
GTEx_Prostate_PC3_BRD.K47774969_5É M_24h	-0.00119753	0.494501	135	0.967143
GTEx_Prostate_PC3_BRD.K30934390_10É M_24h	-0.00119753	0.494501	135	0.967143
GTEx_Prostate_PC3_molindone_3.33um_24h	-0.00120241	0.494478	135	0.967143
GTEx_Prostate_VCAP_BRD.K01204681_5É M_6h	-0.00119997	0.49449	135	0.967143
GTEx_Skin_Not_Sun_Exposed_Suprapubic_A375_BRD.K51620275_5É M_24h	-0.000647748	0.494528	451	0.967143
GTEx_Skin_Not_Sun_Exposed_Suprapubic_A375_BRD.K80169513_5É M_24h	-0.000649776	0.49451	451	0.967143
GTEx_Skin_Not_Sun_Exposed_Suprapubic_A375_BRD.K87730884_5É M_24h	-0.00064935	0.494514	451	0.967143
GTEx_Skin_Not_Sun_Exposed_Suprapubic_A375_BRD.K36462169_10É M_24h	-0.000649677	0.494511	451	0.967143
GTEx_Skin_Not_Sun_Exposed_Suprapubic_A375_tozasertib_1É M_6h	-0.000662138	0.494406	451	0.967143
GTEx_Skin_Sun_Exposed_Lower_leg_A375_BRD.K23980805_10É M_24h	-0.000589187	0.49445	560	0.967143
GTEx_Skin_Sun_Exposed_Lower_leg_A375_BRD.K93754181_5É M_24h	-0.000587496	0.494466	560	0.967143
GTEx_Skin_Not_Sun_Exposed_Suprapubic_A375_vinburnine_6.79um_24h	-0.000652752	0.494485	451	0.967143
GTEx_Uterus_HELA_empagliflozin_0.12um_24h	-0.00131131	0.494526	112	0.967143
GTEx_Breast_Mammary_Tissue_MCF7_CGP.60474_100nM_6h	-0.000801705	0.494558	292	0.967147
GTEx_Breast_Mammary_Tissue_MCF7_triclosan_1.11um_24h	-0.000800139	0.494569	292	0.967147
GTEx_Breast_Mammary_Tissue_SKBR3_BMS.387032_10.0um_24h	-0.000799897	0.494571	292	0.967147
GTEx_Brain_Hippocampus_NPC.TAK_KIN001.127_0.04um_24h	-0.00122694	0.494561	126	0.967147
GTEx_Colon_Sigmoid_HT29_avrainvillamide.analog.5_1.11É M_24h	-0.000803027	0.494568	290	0.967147
GTEx_Small_Intestine_Terminal_Ileum_HT29_BRD.K00859238_10É M_24h	-0.00111407	0.494566	152	0.967147
GTEx_Colon_Transverse_SNU1040_ARP.101_10É M_6h	-0.000790601	0.49456	300	0.967147
GTEx_Liver_PHH_IKK.2.inhibitor.V_10É M_24h	-0.00102581	0.494548	180	0.967147
GTEx_Muscle_Skeletal_SKB_estropipate_10É M_24h	-0.000610466	0.494568	500	0.967147
GTEx_Skin_Sun_Exposed_Lower_leg_A375_oleylethanolamide_10É M_6h	-0.000577604	0.494559	560	0.967147
GTEx_Skin_Not_Sun_Exposed_Suprapubic_A375_rotundine_10.0um_24h	-0.000646505	0.494538	451	0.967147
GTEx_Skin_Not_Sun_Exposed_Suprapubic_A375_altanserin_10.0um_24h	-0.000646407	0.494539	451	0.967147
GTEx_Uterus_HELA_methoxsalen_3.33um_24h	-0.00130704	0.494544	112	0.967147
GTEx_Breast_Mammary_Tissue_MCF7_dantrolene_10É M_6h.1	-0.000795077	0.494603	292	0.967153
GTEx_Breast_Mammary_Tissue_MCF7_BRD.K83365102_5É M_24h	-0.000797367	0.494588	292	0.967153
GTEx_Brain_Cortex_NEU_KIN001.269_3.33um_24h	-0.000896838	0.494604	230	0.967153
GTEx_Brain_Hypothalamus_NPC_BRD.K63671514_10É M_24h	-0.00125349	0.494603	119	0.967153
GTEx_Colon_Sigmoid_HT29_SA.1919584_5É M_24h	-0.000797123	0.494608	290	0.967153
GTEx_Colon_Transverse_HT29_BRD.K70900504_10É M_24h	-0.000785823	0.494593	300	0.967153
GTEx_Colon_Transverse_HT29_tivozanib_1.11um_24h.1	-0.000785934	0.494592	300	0.967153
GTEx_Colon_Transverse_HT29_epinephrine_3.33um_24h	-0.00078549	0.494595	300	0.967153
GTEx_Small_Intestine_Terminal_Ileum_HT29_GDC.0941_0.12um_24h.1	-0.00110553	0.494608	152	0.967153
GTEx_Lung_A549_roxatidine.acetate_10É M_6h	-0.000626804	0.494588	471	0.967153
GTEx_Skin_Not_Sun_Exposed_Suprapubic_A375_BRD.K19433082_10É M_6h	-0.000641861	0.494577	451	0.967153
GTEx_Adipose_Subcutaneous_ASC_rucaparib_0.04um_24h	-0.000602831	0.494636	500	0.967164
GTEx_Adipose_Visceral_Omentum_ASC_EX.527_0.37um_24h	-0.000667784	0.494852	376	0.967164
GTEx_Breast_Mammary_Tissue_BT20_nilotinib_10É M_24h	-0.000749045	0.494916	292	0.967164
GTEx_Breast_Mammary_Tissue_BT20_linifanib_10É M_24h	-0.000747599	0.494926	292	0.967164
GTEx_Breast_Mammary_Tissue_MCF7_BRD.K42471691_10É M_6h	-0.000789414	0.494642	292	0.967164
GTEx_Breast_Mammary_Tissue_MCF7_dolasetron_10É M_6h.1	-0.000780617	0.494701	292	0.967164
GTEx_Breast_Mammary_Tissue_MCF7_gabapentin_10É M_6h	-0.000773025	0.494753	292	0.967164
GTEx_Breast_Mammary_Tissue_MCF7_BRD.K69218883_5É M_24h	-0.000786401	0.494662	292	0.967164
GTEx_Breast_Mammary_Tissue_MCF7_BRD.K27586181_5É M_24h	-0.000765313	0.494805	292	0.967164
GTEx_Breast_Mammary_Tissue_MCF7_dronedarone_10.0um_24h	-0.000792667	0.49462	292	0.967164
GTEx_Breast_Mammary_Tissue_MCF7_BI.2536_0.12um_24h.2	-0.000768446	0.494784	292	0.967164
GTEx_Breast_Mammary_Tissue_MCF7_nelarabine_10.0um_24h	-0.000762059	0.494827	292	0.967164
GTEx_Breast_Mammary_Tissue_MCF7_timonacic_1.11um_24h	-0.000755914	0.494869	292	0.967164
GTEx_Brain_Anterior_cingulate_cortex_BA24_NEU_HA.14.1_10É M_24h	-0.00105576	0.494902	149	0.967164
GTEx_Brain_Cerebellar_Hemisphere_NEU_BRD.K62919978_10É M_24h	-0.000820382	0.494769	258	0.967164
GTEx_Brain_Frontal_Cortex_BA9_NEU_olomoucine_10É M_24h	-0.0010003	0.494835	170	0.967164
GTEx_Brain_Frontal_Cortex_BA9_NEU_BRD.K13195996_10É M_24h	-0.000999077	0.494842	170	0.967164
GTEx_Brain_Hippocampus_NEU_BRD.K77014406_10É M_24h	-0.00117294	0.4948	126	0.967164
GTEx_Brain_Hypothalamus_NEU_BRD.K08982647_10É M_24h	-0.00123924	0.494664	119	0.967164
GTEx_Brain_Nucleus_accumbens_basal_ganglia_NEU_JMV.431_10É M_24h	-0.000962902	0.494911	178	0.967164
GTEx_Brain_Cerebellar_Hemisphere_NEU_I.BET.762_1.11um_24h	-0.000803262	0.494878	258	0.967164
GTEx_Brain_Frontal_Cortex_BA9_NEU_rebastinib_1.11um_24h	-0.00101984	0.494735	170	0.967164
GTEx_Brain_Nucleus_accumbens_basal_ganglia_NEU_masitinib_1.11um_24h	-0.000998014	0.494726	178	0.967164
GTEx_Brain_Cortex_NPC_BRD.K99303177_10É M_24h	-0.000853192	0.494866	230	0.967164
GTEx_Brain_Hippocampus_NPC_saclofen_10É M_24h	-0.00118194	0.49476	126	0.967164
GTEx_Brain_Hippocampus_NPC_suramin_10É M_24h.1	-0.00114744	0.494913	126	0.967164
GTEx_Brain_Hypothalamus_NPC_endo.IWR.1_10É M_24h	-0.00121966	0.494748	119	0.967164
GTEx_Brain_Nucleus_accumbens_basal_ganglia_NPC_BRD.K31175437_10É M_24h	-0.000982053	0.49481	178	0.967164
GTEx_Brain_Hippocampus_NPC_AZD.7762_0.04um_24h	-0.00120894	0.49464	126	0.967164
GTEx_Brain_Cerebellar_Hemisphere_NPC.CAS9_masitinib_0.12um_24h	-0.000797497	0.494915	258	0.967164
GTEx_Brain_Cerebellum_NPC.TAK_idelalisib_0.12um_24h	-0.000696339	0.494755	359	0.967164
GTEx_Colon_Transverse_CL34_PF.750_80É M_6h	-0.000768933	0.494709	300	0.967164
GTEx_Small_Intestine_Terminal_Ileum_CL34_tanespimycin_500nM_6h	-0.00104572	0.494899	152	0.967164
GTEx_Colon_Sigmoid_HT29_glycodeoxycholic.acid_10É M_24h	-0.000774119	0.494764	290	0.967164
GTEx_Colon_Sigmoid_HT29_BRD.K24639784_5É M_24h	-0.000751362	0.494918	290	0.967164
GTEx_Colon_Transverse_HT29_flucloxacillin_10É M_6h	-0.000743598	0.494883	300	0.967164
GTEx_Colon_Transverse_HT29_BRD.K01055635_5É M_24h	-0.000769378	0.494706	300	0.967164
GTEx_Colon_Transverse_HT29_BRD.K88537788_5É M_24h	-0.000772934	0.494682	300	0.967164
GTEx_Small_Intestine_Terminal_Ileum_HT29_pergolide_10É M_6h.2	-0.00104145	0.49492	152	0.967164
GTEx_Small_Intestine_Terminal_Ileum_HT29_BRD.K87520488_5É M_24h	-0.00109869	0.494641	152	0.967164
GTEx_Small_Intestine_Terminal_Ileum_HT29_BRD.K08293924_10É M_24h	-0.00105085	0.494874	152	0.967164
GTEx_Colon_Sigmoid_HT29_lapatinib_3.33um_24h	-0.000752838	0.494908	290	0.967164
GTEx_Colon_Sigmoid_HT29_dopamine_10.0um_24h	-0.000776088	0.49475	290	0.967164
GTEx_Colon_Transverse_HT29_romidepsin_1.11um_24h	-0.0007676	0.494718	300	0.967164
GTEx_Colon_Transverse_HT29_cilostazol_0.04um_24h	-0.000756822	0.494792	300	0.967164
GTEx_Colon_Transverse_HT29_carbamazepine_1.11um_24h	-0.000763155	0.494749	300	0.967164
GTEx_Colon_Transverse_HT29_ranolazine_0.37um_24h	-0.00074271	0.49489	300	0.967164
GTEx_Small_Intestine_Terminal_Ileum_HT29_CGP.60474_1.11um_24h.4	-0.0010799	0.494733	152	0.967164
GTEx_Small_Intestine_Terminal_Ileum_HT29_efaproxiral_0.12um_24h	-0.00106452	0.494808	152	0.967164
GTEx_Colon_Sigmoid_SNUC4_IKK.2.inhibitor.V_10É M_6h	-0.00075087	0.494921	290	0.967164
GTEx_Spleen_CD34_dacomitinib_1.11um_24h	-0.000832851	0.494679	259	0.967164
GTEx_Cells_EBV-transformed_lymphocytes_PL21_tacrolimus_20É M_6h	-0.00107782	0.494708	154	0.967164
GTEx_Spleen_U937_fatostatin_10É M_6h	-0.000818346	0.494771	259	0.967164
GTEx_Spleen_WSUDLCL2_cytochalasin.b_10É M_6h	-0.000799178	0.494894	259	0.967164
GTEx_Whole_Blood_WSUDLCL2_RLM.2.12_10É M_6h	-0.000649556	0.494743	414	0.967164
GTEx_Liver_HEPG2_BRD.K99636700_0.04É M_24h	-0.000957907	0.494909	180	0.967164
GTEx_Lung_A549_BRD.K53932786_10É M_6h	-0.000595536	0.494858	471	0.967164
GTEx_Lung_A549_BRD.K03631605_5É M_24h	-0.000614716	0.494692	471	0.967164
GTEx_Lung_A549_BRD.K37847786_5É M_24h	-0.000612275	0.494713	471	0.967164
GTEx_Lung_A549_BRD.K10558099_5É M_24h	-0.000592722	0.494882	471	0.967164
GTEx_Lung_A549_EX.527_10.0um_6h.1	-0.000593899	0.494872	471	0.967164
GTEx_Lung_CORL23_APO.866_500nM_6h	-0.000610955	0.494725	471	0.967164
GTEx_Lung_DV90_BRD.K05402890_500nM_6h	-0.000603202	0.494791	471	0.967164
GTEx_Lung_HCC515_sirolimus_3.33É M_24h	-0.000601135	0.494809	471	0.967164
GTEx_Lung_HCC515_trequinsin_0.37É M_24h	-0.000619856	0.494648	471	0.967164
GTEx_Lung_NCIH1694_troglitazone_10É M_6h	-0.000589133	0.494913	471	0.967164
GTEx_Lung_T3M10_BRD.K50776152_40É M_6h	-0.000617444	0.494668	471	0.967164
GTEx_Muscle_Skeletal_A673_SKI.II_40É M_6h	-0.000597193	0.494686	500	0.967164
GTEx_Cells_Transformed_fibroblasts_SKL.C_EX.527_10.0um_24h	-0.000571741	0.494918	499	0.967164
GTEx_Pancreas_YAPC_CTS.1027_0.37um_24h	-0.000732898	0.494766	323	0.967164
GTEx_Pancreas_YAPC_bretazenil_0.37um_24h	-0.000736014	0.494743	323	0.967164
GTEx_Prostate_PC3_cycloheximide_10É M_24h.1	-0.00110729	0.494915	135	0.967164
GTEx_Prostate_PC3_BRD.K30114694_5É M_24h	-0.00113168	0.494803	135	0.967164
GTEx_Prostate_PC3_BRD.K23784811_5É M_24h	-0.00112193	0.494848	135	0.967164
GTEx_Prostate_PC3_BRD.K37669227_10É M_24h	-0.00113168	0.494803	135	0.967164
GTEx_Prostate_PC3_wortmannin_10É M_24h.42	-0.00110485	0.494926	135	0.967164
GTEx_Prostate_PC3_tofacitinib_3.33um_24h	-0.00111705	0.49487	135	0.967164
GTEx_Prostate_PC3_TAK.285_1.11um_24h	-0.00111949	0.494859	135	0.967164
GTEx_Prostate_PC3_CX.4945_0.04um_24h	-0.00111339	0.494887	135	0.967164
GTEx_Prostate_VCAP_digoxigenin_10É M_24h	-0.00110851	0.49491	135	0.967164
GTEx_Prostate_VCAP_BRD.K15259924_5É M_24h	-0.00112924	0.494814	135	0.967164
GTEx_Prostate_VCAP_BRD.K05322955_10É M_6h	-0.00113168	0.494803	135	0.967164
GTEx_Prostate_VCAP_BRD.K27431449_10É M_6h	-0.00115729	0.494686	135	0.967164
GTEx_Prostate_VCAP_BRD.K92659561_10É M_24h	-0.00113168	0.494803	135	0.967164
GTEx_Skin_Not_Sun_Exposed_Suprapubic_A375_budesonide_10É M_24h	-0.000631788	0.494662	451	0.967164
GTEx_Skin_Not_Sun_Exposed_Suprapubic_A375_BRD.K52321331_10É M_6h	-0.000628845	0.494687	451	0.967164
GTEx_Skin_Not_Sun_Exposed_Suprapubic_A375_BRD.K76836103_5É M_24h	-0.000603695	0.4949	451	0.967164
GTEx_Skin_Not_Sun_Exposed_Suprapubic_A375_BRD.K40174747_5É M_24h	-0.000619883	0.494763	451	0.967164
GTEx_Skin_Not_Sun_Exposed_Suprapubic_A375_BRD.K84687999_5É M_24h	-0.000620963	0.494754	451	0.967164
GTEx_Skin_Sun_Exposed_Lower_leg_A375_PD.158780_10É M_24h	-0.000553243	0.494789	560	0.967164
GTEx_Skin_Sun_Exposed_Lower_leg_A375_BRD.K32862555_10É M_24h	-0.000550903	0.494811	560	0.967164
GTEx_Skin_Sun_Exposed_Lower_leg_A375_BRD.K90667125_10É M_24h	-0.000552526	0.494796	560	0.967164
GTEx_Skin_Sun_Exposed_Lower_leg_A375_BRD.K47102646_5É M_24h	-0.000558471	0.49474	560	0.967164
GTEx_Skin_Sun_Exposed_Lower_leg_A375_BRD.K92685052_5É M_24h	-0.0005665	0.494664	560	0.967164
GTEx_Skin_Sun_Exposed_Lower_leg_A375_BRD.K22357409_5É M_24h	-0.000543318	0.494882	560	0.967164
GTEx_Skin_Sun_Exposed_Lower_leg_A375_crizotinib_10É M_24h	-0.000539701	0.494916	560	0.967164
GTEx_Skin_Not_Sun_Exposed_Suprapubic_A375_ebselen_3.33um_24h	-0.000608143	0.494862	451	0.967164
GTEx_Skin_Not_Sun_Exposed_Suprapubic_A375_racecadotril_3.33um_24h	-0.000600882	0.494923	451	0.967164
GTEx_Skin_Sun_Exposed_Lower_leg_A375_vemurafenib_1.11um_24h	-0.000563083	0.494696	560	0.967164
GTEx_Skin_Sun_Exposed_Lower_leg_A375_navitoclax_10.0um_24h	-0.000550732	0.494812	560	0.967164
GTEx_Breast_Mammary_Tissue_BT20_GSK.690693_0.04um_3h	-0.00074061	0.494973	292	0.967169
GTEx_Brain_Cortex_NEU_BI.2536_3.33um_24h	-0.000840863	0.49494	230	0.967169
GTEx_Brain_Cerebellum_NPC_dasatinib_10É M_24h	-0.000670596	0.494949	359	0.967169
GTEx_Brain_Cerebellum_NPC_acetyl.farnesyl.cysteine_10É M_24h.1	-0.000670596	0.494949	359	0.967169
GTEx_Brain_Hypothalamus_NPC_BRD.A03946276_10É M_24h	-0.00116802	0.494971	119	0.967169
GTEx_Brain_Hypothalamus_NPC_vorinostat_10É M_24h.7	-0.00116802	0.494971	119	0.967169
GTEx_Brain_Nucleus_accumbens_basal_ganglia_NPC_WZ.4002_1.11um_24h	-0.000953326	0.494962	178	0.967169
GTEx_Brain_Frontal_Cortex_BA9_NPC.CAS9_CX.5461_0.37um_24h	-0.000978314	0.494949	170	0.967169
GTEx_Colon_Transverse_HT29_flutrimazole_1.11um_24h	-0.000732931	0.494957	300	0.967169
GTEx_Muscle_Skeletal_SKB_BRD.K62459624_10É M_24h	-0.000566784	0.494957	500	0.967169
GTEx_Ovary_RMUGS_BRD.K64970062_10É M_6h	-0.00104126	0.494972	149	0.967169
GTEx_Pancreas_YAPC_ipratropium_0.04um_24h	-0.000704053	0.494972	323	0.967169
GTEx_Skin_Not_Sun_Exposed_Suprapubic_A375_BRD.K75035820_5É M_24h	-0.000596958	0.494957	451	0.967169
GTEx_Skin_Sun_Exposed_Lower_leg_A375_BRD.K67619794_10É M_24h	-0.000534537	0.494965	560	0.967169
GTEx_Skin_Not_Sun_Exposed_Suprapubic_A375_deferasirox_0.12um_24h	-0.000593981	0.494982	451	0.96718
GTEx_Whole_Blood_PL21_erastin_5É M_6h	-0.000619368	0.494988	414	0.967186
GTEx_Brain_Anterior_cingulate_cortex_BA24_NPC_alprostadil_10É M_24h	-0.00103399	0.495007	149	0.967199
GTEx_Lung_HCC515_BRD.K55502647_10É M_6h	-0.000578452	0.495005	471	0.967199
GTEx_Cells_Transformed_fibroblasts_SKB_mirtazapine_10É M_24h	-0.000562348	0.495001	499	0.967199
GTEx_Pancreas_YAPC_SB.683698_0.04um_24h	-0.000699245	0.495006	323	0.967199
GTEx_Cells_EBV-transformed_lymphocytes_U937_sirolimus_10É M_6h	-0.00101538	0.495014	154	0.967207
GTEx_Lung_A549_BRD.K16671107_5É M_24h	-0.000576269	0.495024	471	0.96722
GTEx_Brain_Anterior_cingulate_cortex_BA24_NPC_BRD.A81530502_10É M_24h	-0.00102855	0.495034	149	0.967227
GTEx_Brain_Nucleus_accumbens_basal_ganglia_NPC_rifabutin_10É M_24h	-0.000937899	0.495043	178	0.967227
GTEx_Lung_HCC515_phenazopyridine_10É M_6h	-0.000574087	0.495043	471	0.967227
GTEx_Prostate_PC3_PCI.34051_0.04É M_24h	-0.00108046	0.495038	135	0.967227
GTEx_Prostate_VCAP_BRD.K57502578_5É M_24h	-0.00108046	0.495038	135	0.967227
GTEx_Brain_Hypothalamus_NEU_BRD.K74318028_10É M_24h	-0.00115022	0.495047	119	0.967228
GTEx_Brain_Cerebellar_Hemisphere_NEU_BRD.K40963620_10É M_24h	-0.000775659	0.495054	258	0.967229
GTEx_Lung_HCC515_CP.94253_10É M_6h	-0.000572881	0.495053	471	0.967229
GTEx_Brain_Caudate_basal_ganglia_NPC_geranyl.geranyl.pyrophosphate_10É M_24h	-0.000870638	0.495057	205	0.96723
GTEx_Adipose_Subcutaneous_ASC_ST.4034902_10É M_24h	-0.000333877	0.497029	500	0.967233
GTEx_Adipose_Subcutaneous_ASC_BRD.A68721828_10É M_24h	-0.000353774	0.496852	500	0.967233
GTEx_Adipose_Subcutaneous_ASC_clemastine_10É M_24h	-0.00037751	0.496641	500	0.967233
GTEx_Adipose_Visceral_Omentum_ASC_BRD.K98634983_10É M_24h	-0.000554455	0.495725	376	0.967233
GTEx_Adipose_Visceral_Omentum_ASC_remoxipride_10É M_24h	-0.000557503	0.495702	376	0.967233
GTEx_Adipose_Visceral_Omentum_ASC_spiramide_10É M_24h	-0.000613039	0.495274	376	0.967233
GTEx_Adipose_Subcutaneous_ASC.C_aurora.a.inhibitor.i_1.11um_24h	-0.000400647	0.496435	500	0.967233
GTEx_Adipose_Visceral_Omentum_ASC.C_amuvatinib_10.0um_24h	-0.000476344	0.496327	376	0.967233
GTEx_Breast_Mammary_Tissue_BT20_PI.103_1É M_6h	-0.000623	0.495771	292	0.967233
GTEx_Breast_Mammary_Tissue_BT20_barasertib.HQPA_10.0um_24h	-0.000502256	0.496591	292	0.967233
GTEx_Breast_Mammary_Tissue_HME1_UNC.1215_0.04um_24h	-0.000527079	0.496422	292	0.967233
GTEx_Breast_Mammary_Tissue_HS578T_KIN001.242_1É M_24h	-0.000584197	0.496035	292	0.967233
GTEx_Breast_Mammary_Tissue_HS578T_WH.4023_10É M_24h	-0.000632881	0.495704	292	0.967233
GTEx_Breast_Mammary_Tissue_HS578T_tivantinib_500nM_6h	-0.000647944	0.495602	292	0.967233
GTEx_Breast_Mammary_Tissue_HS578T_HMN.214_100nM_6h	-0.000568532	0.496141	292	0.967233
GTEx_Breast_Mammary_Tissue_HS578T_TG.101348_10.0um_3h	-0.000706508	0.495204	292	0.967233
GTEx_Breast_Mammary_Tissue_HS578T_GDC.0941_3.33um_24h	-0.000400913	0.497279	292	0.967233
GTEx_Breast_Mammary_Tissue_MCF10A_BMS.387032_100nM_6h	-0.00068301	0.495364	292	0.967233
GTEx_Breast_Mammary_Tissue_MCF10A_PF.562271_10.0um_3h	-0.000556482	0.496223	292	0.967233
GTEx_Breast_Mammary_Tissue_MCF10A_dasatinib_1.11um_3h.1	-0.000427785	0.497096	292	0.967233
GTEx_Breast_Mammary_Tissue_MCF7_parbendazole_500nM_6h	-0.000704218	0.49522	292	0.967233
GTEx_Breast_Mammary_Tissue_MCF7_linopirdine_10É M_6h.1	-0.000649028	0.495595	292	0.967233
GTEx_Breast_Mammary_Tissue_MCF7_isradipine_10É M_24h.1	-0.00055359	0.496242	292	0.967233
GTEx_Breast_Mammary_Tissue_MCF7_nifekalant_10É M_24h	-0.000637942	0.49567	292	0.967233
GTEx_Breast_Mammary_Tissue_MCF7_AM.404_10É M_24h	-0.000583354	0.49604	292	0.967233
GTEx_Breast_Mammary_Tissue_MCF7_repaglinide_10É M_24h.1	-0.000559012	0.496206	292	0.967233
GTEx_Breast_Mammary_Tissue_MCF7_etomoxir_10É M_6h	-0.00059203	0.495981	292	0.967233
GTEx_Breast_Mammary_Tissue_MCF7_pidotimod_10É M_6h	-0.000442004	0.497	292	0.967233
GTEx_Breast_Mammary_Tissue_MCF7_torin.1_10É M_24h	-0.000593235	0.495973	292	0.967233
GTEx_Breast_Mammary_Tissue_MCF7_BW.723C86_10É M_24h	-0.000709279	0.495186	292	0.967233
GTEx_Breast_Mammary_Tissue_MCF7_FCCP_10É M_6h	-0.000704941	0.495215	292	0.967233
GTEx_Breast_Mammary_Tissue_MCF7_BRD.K36754064_10É M_24h	-0.000566122	0.496157	292	0.967233
GTEx_Breast_Mammary_Tissue_MCF7_BRD.K58479490_10É M_24h	-0.000420073	0.497149	292	0.967233
GTEx_Breast_Mammary_Tissue_MCF7_metolazone_10É M_24h.1	-0.000451042	0.496938	292	0.967233
GTEx_Breast_Mammary_Tissue_MCF7_meprylcaine_10É M_6h.1	-0.00061601	0.495819	292	0.967233
GTEx_Breast_Mammary_Tissue_MCF7_gliquidone_10É M_6h.1	-0.00065662	0.495543	292	0.967233
GTEx_Breast_Mammary_Tissue_MCF7_BRD.K50558304_5É M_24h	-0.000679154	0.49539	292	0.967233
GTEx_Breast_Mammary_Tissue_MCF7_BRD.K38700430_5É M_24h	-0.000516475	0.496494	292	0.967233
GTEx_Breast_Mammary_Tissue_MCF7_BRD.K75666689_5É M_24h	-0.000605286	0.495891	292	0.967233
GTEx_Breast_Mammary_Tissue_MCF7_BRD.K60056473_5É M_24h	-0.000536599	0.496358	292	0.967233
GTEx_Breast_Mammary_Tissue_MCF7_BRD.K05323441_5É M_24h	-0.000478396	0.496753	292	0.967233
GTEx_Breast_Mammary_Tissue_MCF7_BRD.K55345900_5É M_24h	-0.00048888	0.496682	292	0.967233
GTEx_Breast_Mammary_Tissue_MCF7_BRD.K93339435_5É M_24h	-0.000705664	0.49521	292	0.967233
GTEx_Breast_Mammary_Tissue_MCF7_BRD.K17122788_5É M_24h	-0.000545275	0.496299	292	0.967233
GTEx_Breast_Mammary_Tissue_MCF7_BRD.K59523333_5É M_24h	-0.000602996	0.495907	292	0.967233
GTEx_Breast_Mammary_Tissue_MCF7_BRD.K88307115_5É M_24h	-0.000415012	0.497183	292	0.967233
GTEx_Breast_Mammary_Tissue_MCF7_BRD.K44968554_5É M_24h	-0.000454054	0.496918	292	0.967233
GTEx_Breast_Mammary_Tissue_MCF7_BRD.K88994971_5É M_24h	-0.000429713	0.497083	292	0.967233
GTEx_Breast_Mammary_Tissue_MCF7_BRD.K90928795_5É M_24h	-0.000422844	0.49713	292	0.967233
GTEx_Breast_Mammary_Tissue_MCF7_BRD.K18471876_5É M_24h	-0.000642641	0.495638	292	0.967233
GTEx_Breast_Mammary_Tissue_MCF7_BRD.K90205161_5É M_24h	-0.00071181	0.495168	292	0.967233
GTEx_Breast_Mammary_Tissue_MCF7_BRD.K63423329_10É M_24h	-0.000400069	0.497284	292	0.967233
GTEx_Breast_Mammary_Tissue_MCF7_SA.426029_3É M_24h	-0.00058227	0.496048	292	0.967233
GTEx_Breast_Mammary_Tissue_MCF7_SA.440832_3É M_24h	-0.000399587	0.497288	292	0.967233
GTEx_Breast_Mammary_Tissue_MCF7_CGS.15943_20É M_6h.3	-0.000688794	0.495325	292	0.967233
GTEx_Breast_Mammary_Tissue_MCF7_SA.424755_3É M_6h	-0.000591428	0.495986	292	0.967233
GTEx_Breast_Mammary_Tissue_MCF7_procaterol_1É M_6h	-0.000495748	0.496635	292	0.967233
GTEx_Breast_Mammary_Tissue_MCF7_BRD.K04856990_10É M_6h	-0.000486711	0.496696	292	0.967233
GTEx_Breast_Mammary_Tissue_MCF7_trichostatin.a_0.37É M_24h	-0.00063035	0.495721	292	0.967233
GTEx_Breast_Mammary_Tissue_MCF7_A.443654_1.11um_24h	-0.000656258	0.495545	292	0.967233
GTEx_Breast_Mammary_Tissue_MCF7_KW.2449_0.04um_24h	-0.000483819	0.496716	292	0.967233
GTEx_Breast_Mammary_Tissue_MCF7_PFI.1_0.04um_24h	-0.000519608	0.496473	292	0.967233
GTEx_Breast_Mammary_Tissue_MCF7_trimipramine_10.0um_24h	-0.000530694	0.496398	292	0.967233
GTEx_Breast_Mammary_Tissue_MCF7_atomoxetine_3.33um_24h	-0.000652643	0.49557	292	0.967233
GTEx_Breast_Mammary_Tissue_MCF7_clomipramine_3.33um_24h	-0.000576847	0.496084	292	0.967233
GTEx_Breast_Mammary_Tissue_MCF7_calpeptin_0.04um_24h	-0.000409107	0.497223	292	0.967233
GTEx_Breast_Mammary_Tissue_MCF7_ecabet_10.0um_24h	-0.000608057	0.495873	292	0.967233
GTEx_Breast_Mammary_Tissue_MCF7_AS.703026_3.33um_24h	-0.000698073	0.495262	292	0.967233
GTEx_Breast_Mammary_Tissue_MCF7_midostaurin_10.0um_24h	-0.000615046	0.495825	292	0.967233
GTEx_Breast_Mammary_Tissue_MCF7_cabazitaxel_1.11um_24h	-0.000516234	0.496496	292	0.967233
GTEx_Breast_Mammary_Tissue_MCF7_siguazodan_10.0um_24h	-0.000410312	0.497215	292	0.967233
GTEx_Breast_Mammary_Tissue_MCF7_preladenant_0.04um_24h	-0.000497436	0.496624	292	0.967233
GTEx_Breast_Mammary_Tissue_MCF7_vicriviroc_3.33um_24h	-0.000528043	0.496416	292	0.967233
GTEx_Breast_Mammary_Tissue_MCF7_tiabendazole_0.12um_24h	-0.000480565	0.496738	292	0.967233
GTEx_Breast_Mammary_Tissue_MCF7_AZD.5363_0.12um_24h	-0.000491651	0.496663	292	0.967233
GTEx_Breast_Mammary_Tissue_MCF7_trapidil_3.33um_24h	-0.000463213	0.496856	292	0.967233
GTEx_Breast_Mammary_Tissue_MCF7_ataluren_0.12um_24h	-0.000488518	0.496684	292	0.967233
GTEx_Breast_Mammary_Tissue_MDAMB231_AZD.7762_100nM_6h	-0.000571906	0.496118	292	0.967233
GTEx_Breast_Mammary_Tissue_MDAMB231_CGP.60474_0.37um_3h.1	-0.000490687	0.496669	292	0.967233
GTEx_Breast_Mammary_Tissue_MDAMB231_AT.7519_0.37um_3h	-0.000505509	0.496569	292	0.967233
GTEx_Brain_Cortex_MNEU.E_WZ.7043_0.37um_24h	-0.000472462	0.497157	230	0.967233
GTEx_Brain_Anterior_cingulate_cortex_BA24_NEU_BRD.K12621773_10É M_24h	-0.000642163	0.496899	149	0.967233
GTEx_Brain_Anterior_cingulate_cortex_BA24_NEU_BRD.A95937159_10É M_24h	-0.000696583	0.496636	149	0.967233
GTEx_Brain_Anterior_cingulate_cortex_BA24_NEU_BRD.K41668190_10É M_24h	-0.000602254	0.497092	149	0.967233
GTEx_Brain_Anterior_cingulate_cortex_BA24_NEU_halcinonide_10É M_24h	-0.000917894	0.495568	149	0.967233
GTEx_Brain_Anterior_cingulate_cortex_BA24_NEU_BRD.K63383460_10É M_24h	-0.000959617	0.495366	149	0.967233
GTEx_Brain_Anterior_cingulate_cortex_BA24_NEU_eseroline_10É M_6h	-0.000627651	0.496969	149	0.967233
GTEx_Brain_Anterior_cingulate_cortex_BA24_NEU_BML.278_10É M_24h	-0.0009705	0.495314	149	0.967233
GTEx_Brain_Caudate_basal_ganglia_NEU_withaferin.a_10É M_24h	-0.000509149	0.49711	205	0.967233
GTEx_Brain_Caudate_basal_ganglia_NEU_BRD.A95937159_10É M_24h	-0.0006986	0.496034	205	0.967233
GTEx_Brain_Caudate_basal_ganglia_NEU_chenodeoxycholic.acid_10É M_24h	-0.000599695	0.496596	205	0.967233
GTEx_Brain_Caudate_basal_ganglia_NEU_dinoprostone_10É M_24h	-0.000741087	0.495793	205	0.967233
GTEx_Brain_Cerebellar_Hemisphere_NEU_BRD.K12168891_10É M_24h	-0.000562353	0.496414	258	0.967233
GTEx_Brain_Cerebellar_Hemisphere_NEU_BRD.K49403449_10É M_24h	-0.000525492	0.496649	258	0.967233
GTEx_Brain_Cerebellar_Hemisphere_NEU_BRD.K90849765_10É M_24h	-0.000574582	0.496336	258	0.967233
GTEx_Brain_Cerebellar_Hemisphere_NEU_SB.202190_10É M_24h	-0.000742117	0.495268	258	0.967233
GTEx_Brain_Cerebellar_Hemisphere_NEU_BRD.K95033227_10É M_24h	-0.00062472	0.496016	258	0.967233
GTEx_Brain_Cerebellar_Hemisphere_NEU_BRD.K47771675_10É M_24h	-0.00072063	0.495405	258	0.967233
GTEx_Brain_Cerebellar_Hemisphere_NEU_vorinostat_500nM_24h.1	-0.000445131	0.497161	258	0.967233
GTEx_Brain_Cerebellar_Hemisphere_NEU_ciglitazone_10É M_24h	-0.000488805	0.496883	258	0.967233
GTEx_Brain_Cerebellar_Hemisphere_NEU_BML.278_10É M_6h	-0.000519028	0.49669	258	0.967233
GTEx_Brain_Cerebellum_NEU_BRD.K91485395_10É M_24h	-0.000479247	0.49639	359	0.967233
GTEx_Brain_Cerebellum_NEU_PATI.1.2.3_10É M_24h	-0.000449031	0.496618	359	0.967233
GTEx_Brain_Cerebellum_NEU_BML.257_10É M_24h	-0.000606664	0.49543	359	0.967233
GTEx_Brain_Cerebellum_NEU_betulinic.acid_10É M_24h	-0.000428541	0.496772	359	0.967233
GTEx_Brain_Cerebellum_NEU_BRD.K75843415_10É M_24h	-0.000633053	0.495232	359	0.967233
GTEx_Brain_Cerebellum_NEU_BRD.K96157570_10É M_24h	-0.000570091	0.495706	359	0.967233
GTEx_Brain_Cerebellum_NEU_p.aminophenethylspiperone_10É M_24h	-0.00050272	0.496213	359	0.967233
GTEx_Brain_Cerebellum_NEU_BML.210_10É M_24h	-0.000471207	0.496451	359	0.967233
GTEx_Brain_Cortex_NEU_BRD.K44366812_10É M_24h	-0.000795984	0.49521	230	0.967233
GTEx_Brain_Cortex_NEU_BG.1002_10É M_6h	-0.000705733	0.495753	230	0.967233
GTEx_Brain_Frontal_Cortex_BA9_NEU_BRD.K49403449_10É M_24h	-0.000880604	0.495453	170	0.967233
GTEx_Brain_Frontal_Cortex_BA9_NEU_imatinib_10É M_24h	-0.00075114	0.496122	170	0.967233
GTEx_Brain_Frontal_Cortex_BA9_NEU_tretinoin_10É M_24h	-0.00078717	0.495936	170	0.967233
GTEx_Brain_Frontal_Cortex_BA9_NEU_guanaben.acetate_10É M_24h	-0.000942284	0.495135	170	0.967233
GTEx_Brain_Hippocampus_NEU_SC.68376_10É M_24h	-0.00103195	0.495425	126	0.967233
GTEx_Brain_Hippocampus_NEU_BRD.K14415573_10É M_24h	-0.000977951	0.495664	126	0.967233
GTEx_Brain_Hippocampus_NEU_BRD.K43776433_10É M_24h	-0.00080396	0.496436	126	0.967233
GTEx_Brain_Hippocampus_NEU_hydroxytyrosol_10É M_24h	-0.000932953	0.495864	126	0.967233
GTEx_Brain_Hippocampus_NEU_15.delta.prostaglandin.j2_10É M_24h.2	-0.000644968	0.497141	126	0.967233
GTEx_Brain_Hypothalamus_NEU_BRD.K48016779_10É M_24h	-0.00064455	0.497225	119	0.967233
GTEx_Brain_Hypothalamus_NEU_geranylgeraniol_10É M_24h	-0.00108434	0.495331	119	0.967233
GTEx_Brain_Hypothalamus_NEU_BRD.K70900504_10É M_24h	-0.00113241	0.495124	119	0.967233
GTEx_Brain_Hypothalamus_NEU_BRD.K93859331_10É M_24h	-0.000744261	0.496795	119	0.967233
GTEx_Brain_Hypothalamus_NEU_GW.4064_10É M_6h	-0.000708648	0.496949	119	0.967233
GTEx_Brain_Nucleus_accumbens_basal_ganglia_NEU_BRD.K16180117_10É M_24h	-0.000635196	0.496643	178	0.967233
GTEx_Brain_Nucleus_accumbens_basal_ganglia_NEU_BRD.K90281509_10É M_24h	-0.00064158	0.496609	178	0.967233
GTEx_Brain_Nucleus_accumbens_basal_ganglia_NEU_BRD.K87838848_10É M_24h	-0.000820328	0.495665	178	0.967233
GTEx_Brain_Nucleus_accumbens_basal_ganglia_NEU_BRD.A70541707_10É M_24h	-0.000695843	0.496322	178	0.967233
GTEx_Brain_Nucleus_accumbens_basal_ganglia_NEU_BRD.K43807558_10É M_6h	-0.000734146	0.49612	178	0.967233
GTEx_Brain_Nucleus_accumbens_basal_ganglia_NEU_pravastatin_10É M_6h	-0.000608065	0.496786	178	0.967233
GTEx_Brain_Nucleus_accumbens_basal_ganglia_NEU_BRD.K27332342_10É M_24h	-0.000649028	0.49657	178	0.967233
GTEx_Brain_Nucleus_accumbens_basal_ganglia_NEU_purpurogallin_10É M_6h	-0.000890551	0.495293	178	0.967233
GTEx_Brain_Putamen_basal_ganglia_NEU_CAY.10470_10É M_24h	-0.00084495	0.495783	159	0.967233
GTEx_Brain_Putamen_basal_ganglia_NEU_BRD.K66866270_10É M_24h	-0.000958406	0.495217	159	0.967233
GTEx_Brain_Putamen_basal_ganglia_NEU_PD.166793_10É M_24h	-0.000691187	0.49655	159	0.967233
GTEx_Brain_Putamen_basal_ganglia_NEU_valproic.acid_10É M_24h.1	-0.000641923	0.496796	159	0.967233
GTEx_Brain_Anterior_cingulate_cortex_BA24_NEU_WZ.4002_0.04um_24h	-0.000656676	0.496829	149	0.967233
GTEx_Brain_Anterior_cingulate_cortex_BA24_NEU_vandetanib_0.12um_24h	-0.00095236	0.495401	149	0.967233
GTEx_Brain_Anterior_cingulate_cortex_BA24_NEU_GSK.J1_0.12um_24h	-0.000673002	0.49675	149	0.967233
GTEx_Brain_Anterior_cingulate_cortex_BA24_NEU_methylstat_10.0um_24h	-0.000765517	0.496304	149	0.967233
GTEx_Brain_Anterior_cingulate_cortex_BA24_NEU_SB.203580_1.11um_24h	-0.000685699	0.496689	149	0.967233
GTEx_Brain_Caudate_basal_ganglia_NEU_MK.1775_10.0um_24h	-0.000680491	0.496137	205	0.967233
GTEx_Brain_Caudate_basal_ganglia_NEU_UNC.0638_0.37um_24h	-0.000839992	0.495231	205	0.967233
GTEx_Brain_Caudate_basal_ganglia_NEU_PF.03758309_0.04um_24h	-0.000543278	0.496916	205	0.967233
GTEx_Brain_Cerebellar_Hemisphere_NEU_quizartinib_0.12um_24h	-0.000718708	0.495417	258	0.967233
GTEx_Brain_Cerebellar_Hemisphere_NEU_daminozide_10.0um_24h	-0.000522347	0.496669	258	0.967233
GTEx_Brain_Cerebellar_Hemisphere_NEU_rondual.kinase.inhibitor_10.0um_24h	-0.000628214	0.495994	258	0.967233
GTEx_Brain_Cerebellum_NEU_I.BET.151_0.12um_24h	-0.000364023	0.497258	359	0.967233
GTEx_Brain_Cortex_NEU_BMS.777607_0.04um_24h	-0.000463091	0.497213	230	0.967233
GTEx_Brain_Cortex_NEU_PF.573228_1.11um_24h	-0.000663813	0.496006	230	0.967233
GTEx_Brain_Cortex_NEU_SB.239063_3.33um_24h	-0.000754064	0.495463	230	0.967233
GTEx_Brain_Frontal_Cortex_BA9_NEU_HG.9.91.01_0.12um_24h	-0.000525798	0.497285	170	0.967233
GTEx_Brain_Hippocampus_NEU_EX.527_3.33um_24h	-0.00103795	0.495398	126	0.967233
GTEx_Brain_Hippocampus_NEU_AGK.2_0.04um_24h	-0.000671966	0.497021	126	0.967233
GTEx_Brain_Hippocampus_NEU_RG.108_0.04um_24h	-0.000962952	0.495731	126	0.967233
GTEx_Brain_Hippocampus_NEU_LY.2603618_0.12um_24h	-0.00104995	0.495345	126	0.967233
GTEx_Brain_Hypothalamus_NEU_OTS.167_0.04um_24h	-0.000683721	0.497056	119	0.967233
GTEx_Brain_Nucleus_accumbens_basal_ganglia_NEU_GSK.461364_1.11um_24h	-0.000643176	0.496601	178	0.967233
GTEx_Brain_Nucleus_accumbens_basal_ganglia_NEU_JNK.IN.5A_3.33um_24h	-0.000711271	0.496241	178	0.967233
GTEx_Brain_Putamen_basal_ganglia_NEU_AZD.4547_3.33um_24h	-0.000935268	0.495332	159	0.967233
GTEx_Brain_Putamen_basal_ganglia_NEU_everolimus_0.04um_24h	-0.000823304	0.495891	159	0.967233
GTEx_Brain_Anterior_cingulate_cortex_BA24_NPC_BRD.K71427192_10É M_24h	-0.000571416	0.497241	149	0.967233
GTEx_Brain_Anterior_cingulate_cortex_BA24_NPC_BRD.K71498541_10É M_24h	-0.000651234	0.496855	149	0.967233
GTEx_Brain_Anterior_cingulate_cortex_BA24_NPC_BG.1015_10É M_24h	-0.000853497	0.495879	149	0.967233
GTEx_Brain_Anterior_cingulate_cortex_BA24_NPC_oxamflatin_10É M_24h	-0.000974128	0.495296	149	0.967233
GTEx_Brain_Caudate_basal_ganglia_NPC_BRD.K90849765_10É M_24h	-0.000817355	0.49536	205	0.967233
GTEx_Brain_Caudate_basal_ganglia_NPC_BRD.K01800709_10É M_24h	-0.000688152	0.496093	205	0.967233
GTEx_Brain_Caudate_basal_ganglia_NPC_rivaroxaban_10É M_24h	-0.000846261	0.495196	205	0.967233
GTEx_Brain_Caudate_basal_ganglia_NPC_isoxsuprine_10É M_24h	-0.000628949	0.496429	205	0.967233
GTEx_Brain_Caudate_basal_ganglia_NPC_gabexate_10É M_24h	-0.000509498	0.497108	205	0.967233
GTEx_Brain_Cerebellar_Hemisphere_NPC_BRD.K01800709_10É M_24h	-0.000753473	0.495195	258	0.967233
GTEx_Brain_Cerebellar_Hemisphere_NPC_norcyclobenzaprine_10É M_24h	-0.000719931	0.495409	258	0.967233
GTEx_Brain_Cerebellum_NPC_mofezolac_10É M_24h	-0.000610488	0.495402	359	0.967233
GTEx_Brain_Cerebellum_NPC_BRD.K83998179_10É M_24h	-0.000591229	0.495547	359	0.967233
GTEx_Brain_Cerebellum_NPC_BRD.K63587518_10É M_24h	-0.000388987	0.49707	359	0.967233
GTEx_Brain_Cerebellum_NPC_dexketoprofen_10É M_24h	-0.000411617	0.4969	359	0.967233
GTEx_Brain_Cerebellum_NPC_GDC.0941_10É M_24h	-0.000607375	0.495425	359	0.967233
GTEx_Brain_Cerebellum_NPC_vinblastine_10É M_24h	-0.000624947	0.495293	359	0.967233
GTEx_Brain_Cerebellum_NPC_vinpocetine_10É M_24h	-0.000555437	0.495816	359	0.967233
GTEx_Brain_Cerebellum_NPC_BRD.K26359746_10É M_24h	-0.000653543	0.495077	359	0.967233
GTEx_Brain_Cerebellum_NPC_BRD.K81527737_10É M_24h	-0.000464463	0.496501	359	0.967233
GTEx_Brain_Cerebellum_NPC_BRD.K19653414_10É M_24h	-0.000522821	0.496062	359	0.967233
GTEx_Brain_Cerebellum_NPC_TTNPB_10É M_24h.2	-0.000566979	0.495729	359	0.967233
GTEx_Brain_Cortex_NPC_BRD.K42644990_10É M_24h	-0.000769352	0.495371	230	0.967233
GTEx_Brain_Cortex_NPC_SKF.96365_10É M_24h	-0.000709185	0.495733	230	0.967233
GTEx_Brain_Cortex_NPC_diflorasone_10É M_24h	-0.000488736	0.497059	230	0.967233
GTEx_Brain_Cortex_NPC_BRD.K76264608_10É M_24h	-0.000477393	0.497127	230	0.967233
GTEx_Brain_Cortex_NPC_fulvestrant_10É M_24h.2	-0.000463584	0.497211	230	0.967233
GTEx_Brain_Cortex_NPC_BRD.A70541707_10É M_24h	-0.000649018	0.496095	230	0.967233
GTEx_Brain_Cortex_NPC_BRD.A11009626_10É M_6h	-0.000815711	0.495092	230	0.967233
GTEx_Brain_Cortex_NPC_sorafenib_10É M_6h	-0.000687485	0.495863	230	0.967233
GTEx_Brain_Frontal_Cortex_BA9_NPC_BRD.K12621773_10É M_24h	-0.00080488	0.495844	170	0.967233
GTEx_Brain_Frontal_Cortex_BA9_NPC_SB.525334_10É M_24h	-0.000754804	0.496103	170	0.967233
GTEx_Brain_Frontal_Cortex_BA9_NPC_SCH.23390_10É M_24h	-0.000941672	0.495138	170	0.967233
GTEx_Brain_Frontal_Cortex_BA9_NPC_HA.1004_10É M_24h	-0.000852513	0.495598	170	0.967233
GTEx_Brain_Frontal_Cortex_BA9_NPC_BRD.K38294617_10É M_24h	-0.000564882	0.497083	170	0.967233
GTEx_Brain_Frontal_Cortex_BA9_NPC_BRD.K49477330_10É M_24h	-0.000650377	0.496642	170	0.967233
GTEx_Brain_Frontal_Cortex_BA9_NPC_BRD.A31180007_10É M_24h	-0.000864727	0.495535	170	0.967233
GTEx_Brain_Frontal_Cortex_BA9_NPC_BG.1003_10É M_24h	-0.000725491	0.496254	170	0.967233
GTEx_Brain_Frontal_Cortex_BA9_NPC_BG.1030_10É M_24h	-0.000630225	0.496746	170	0.967233
GTEx_Brain_Frontal_Cortex_BA9_NPC_taurodeoxycholic.acid_10É M_6h	-0.00075114	0.496122	170	0.967233
GTEx_Brain_Hippocampus_NPC_BRD.K06311439_10É M_24h	-0.000803961	0.496436	126	0.967233
GTEx_Brain_Hippocampus_NPC_BRD.K62970326_10É M_24h	-0.000833958	0.496303	126	0.967233
GTEx_Brain_Hippocampus_NPC_BRD.K66902379_10É M_24h	-0.000839958	0.496276	126	0.967233
GTEx_Brain_Hippocampus_NPC_vinblastine_10É M_24h	-0.00106795	0.495265	126	0.967233
GTEx_Brain_Hippocampus_NPC_BRD.K39187410_10É M_24h	-0.00105295	0.495332	126	0.967233
GTEx_Brain_Hippocampus_NPC_BRD.K69218883_10É M_24h	-0.000923954	0.495904	126	0.967233
GTEx_Brain_Hippocampus_NPC_BRD.K23872111_10É M_24h	-0.000641968	0.497154	126	0.967233
GTEx_Brain_Hypothalamus_NPC_sorafenib_10É M_24h.1	-0.000747819	0.49678	119	0.967233
GTEx_Brain_Hypothalamus_NPC_BRD.K87426499_10É M_24h	-0.00102202	0.495599	119	0.967233
GTEx_Brain_Hypothalamus_NPC_PLX.4720_10É M_24h.1	-0.00113241	0.495124	119	0.967233
GTEx_Brain_Hypothalamus_NPC_trichostatin.a_10É M_24h.7	-0.000719331	0.496903	119	0.967233
GTEx_Brain_Hypothalamus_NPC_KB.R7943_10É M_24h	-0.00075138	0.496765	119	0.967233
GTEx_Brain_Hypothalamus_NPC_BRD.K91063002_10É M_24h	-0.000722892	0.496887	119	0.967233
GTEx_Brain_Hypothalamus_NPC_BRD.A92334183_10É M_24h	-0.00105585	0.495454	119	0.967233
GTEx_Brain_Nucleus_accumbens_basal_ganglia_NPC_BRD.K47731572_10É M_24h	-0.000633068	0.496654	178	0.967233
GTEx_Brain_Nucleus_accumbens_basal_ganglia_NPC_vorinostat_10É M_24h.5	-0.000914491	0.495167	178	0.967233
GTEx_Brain_Nucleus_accumbens_basal_ganglia_NPC_BRD.K77888550_10É M_24h	-0.00080171	0.495763	178	0.967233
GTEx_Brain_Nucleus_accumbens_basal_ganglia_NPC_BRD.K19042873_10É M_6h	-0.00075117	0.49603	178	0.967233
GTEx_Brain_Putamen_basal_ganglia_NPC_BRD.K50368246_10É M_24h	-0.000933774	0.49534	159	0.967233
GTEx_Brain_Putamen_basal_ganglia_NPC_BRD.K35961280_10É M_24h	-0.000773294	0.496141	159	0.967233
GTEx_Brain_Putamen_basal_ganglia_NPC_BRD.K70697816_10É M_24h	-0.000637444	0.496819	159	0.967233
GTEx_Brain_Putamen_basal_ganglia_NPC_BRD.K75845944_10É M_24h	-0.000619531	0.496908	159	0.967233
GTEx_Brain_Anterior_cingulate_cortex_BA24_NPC_VX.745_10.0um_24h	-0.000962338	0.495353	149	0.967233
GTEx_Brain_Anterior_cingulate_cortex_BA24_NPC_tie2.kinase.inhibitor_3.33um_24h	-0.000898847	0.49566	149	0.967233
GTEx_Brain_Cerebellum_NPC_MLN.0128_1.11um_24h	-0.000447215	0.496631	359	0.967233
GTEx_Brain_Cerebellum_NPC_XMD.1499_1.11um_24h	-0.00047017	0.496458	359	0.967233
GTEx_Brain_Cortex_NPC_doramapimod_0.12um_24h	-0.000804861	0.495157	230	0.967233
GTEx_Brain_Cortex_NPC_AT7867_10.0um_24h	-0.000592303	0.496436	230	0.967233
GTEx_Brain_Cortex_NPC_EX.527_0.04um_24h	-0.000542492	0.496736	230	0.967233
GTEx_Brain_Frontal_Cortex_BA9_NPC_RG.4733_3.5um_6h	-0.000838469	0.495671	170	0.967233
GTEx_Brain_Hippocampus_NPC_SB.239063_0.37um_24h	-0.000818959	0.496369	126	0.967233
GTEx_Brain_Hippocampus_NPC_selumetinib_5.5um_6h	-0.000884957	0.496077	126	0.967233
GTEx_Brain_Hippocampus_NPC_selumetinib_5.5um_6h.1	-0.000923955	0.495904	126	0.967233
GTEx_Brain_Hypothalamus_NPC_NPK76.II.72.1_10.0um_24h	-0.000676598	0.497087	119	0.967233
GTEx_Brain_Hypothalamus_NPC_JW55_0.12um_24h	-0.000701527	0.496979	119	0.967233
GTEx_Brain_Nucleus_accumbens_basal_ganglia_NPC_AZ.628_0.12um_24h	-0.000628812	0.496677	178	0.967233
GTEx_Brain_Nucleus_accumbens_basal_ganglia_NPC_TG.101348_8.0um_6h.1	-0.000650624	0.496561	178	0.967233
GTEx_Brain_Anterior_cingulate_cortex_BA24_NPC.CAS9_saracatinib_0.04um_24h	-0.000945104	0.495436	149	0.967233
GTEx_Brain_Caudate_basal_ganglia_NPC.CAS9_ABT.737_10.0um_24h	-0.000733425	0.495836	205	0.967233
GTEx_Brain_Cerebellar_Hemisphere_NPC.CAS9_AZ.628_10.0um_24h	-0.000698618	0.495545	258	0.967233
GTEx_Brain_Cerebellar_Hemisphere_NPC.CAS9_KU.55933_0.12um_24h	-0.000601835	0.496162	258	0.967233
GTEx_Brain_Cerebellar_Hemisphere_NPC.CAS9_JQ1...._0.37um_24h.1	-0.000708226	0.495484	258	0.967233
GTEx_Brain_Cerebellar_Hemisphere_NPC.CAS9_SB.939_3.33um_24h	-0.000658612	0.4958	258	0.967233
GTEx_Brain_Cortex_NPC.CAS9_MLN.0128_1.11um_24h	-0.000596248	0.496412	230	0.967233
GTEx_Brain_Frontal_Cortex_BA9_NPC.CAS9_AZD.4547_10.0um_24h	-0.000843963	0.495643	170	0.967233
GTEx_Brain_Frontal_Cortex_BA9_NPC.CAS9_KIN001.242_0.04um_24h	-0.000592363	0.496942	170	0.967233
GTEx_Brain_Hippocampus_NPC.CAS9_ibrutinib_0.04um_24h	-0.000683966	0.496968	126	0.967233
GTEx_Brain_Hippocampus_NPC.CAS9_rebastinib_0.37um_24h	-0.00080996	0.496409	126	0.967233
GTEx_Brain_Hippocampus_NPC.CAS9_PD.0325901_0.37um_24h.2	-0.000890955	0.49605	126	0.967233
GTEx_Brain_Nucleus_accumbens_basal_ganglia_NPC.CAS9_HMN.214_3.33um_24h	-0.000806497	0.495738	178	0.967233
GTEx_Brain_Putamen_basal_ganglia_NPC.CAS9_JQ1...._10.0um_24h	-0.00060087	0.497001	159	0.967233
GTEx_Brain_Putamen_basal_ganglia_NPC.CAS9_sirolimus_10.0um_24h.2	-0.000556831	0.497221	159	0.967233
GTEx_Brain_Putamen_basal_ganglia_NPC.CAS9_QL.XI.92_0.37um_24h	-0.000801657	0.495999	159	0.967233
GTEx_Brain_Putamen_basal_ganglia_NPC.CAS9_JNJ.38877605_0.37um_24h	-0.000568027	0.497165	159	0.967233
GTEx_Brain_Anterior_cingulate_cortex_BA24_NPC.TAK_daminozide_0.37um_24h	-0.000926965	0.495524	149	0.967233
GTEx_Brain_Anterior_cingulate_cortex_BA24_NPC.TAK_saracatinib_0.12um_24h	-0.000807239	0.496102	149	0.967233
GTEx_Brain_Caudate_basal_ganglia_NPC.TAK_vorinostat_10.0um_24h.2	-0.000856708	0.495137	205	0.967233
GTEx_Brain_Cerebellum_NPC.TAK_rondual.kinase.inhibitor_3.33um_24h	-0.000582411	0.495613	359	0.967233
GTEx_Brain_Cerebellum_NPC.TAK_niclosamide_3.0um_6h.1	-0.000488909	0.496317	359	0.967233
GTEx_Brain_Cerebellum_NPC.TAK_CHIR.99021_2.0um_6h.2	-0.000570934	0.4957	359	0.967233
GTEx_Brain_Frontal_Cortex_BA9_NPC.TAK_KIN001.260_10.0um_24h	-0.000649156	0.496648	170	0.967233
GTEx_Brain_Frontal_Cortex_BA9_NPC.TAK_1271738.62.5_12.0um_6h.1	-0.00078778	0.495933	170	0.967233
GTEx_Brain_Hippocampus_NPC.TAK_AZ.628_0.37um_24h	-0.000758962	0.496635	126	0.967233
GTEx_Brain_Hippocampus_NPC.TAK_KIN001.244_10.0um_24h	-0.00100495	0.495545	126	0.967233
GTEx_Brain_Hippocampus_NPC.TAK_dinaciclib_1.11um_24h	-0.00104695	0.495358	126	0.967233
GTEx_Brain_Hippocampus_NPC.TAK_PF.03758309_1.11um_24h	-0.000710964	0.496848	126	0.967233
GTEx_Brain_Hippocampus_NPC.TAK_PF.573228_0.04um_24h	-0.000626969	0.49722	126	0.967233
GTEx_Brain_Hypothalamus_NPC.TAK_NVP.TAE226_1.11um_24h	-0.0009419	0.495944	119	0.967233
GTEx_Brain_Hypothalamus_NPC.TAK_dinaciclib_1.11um_24h	-0.00103626	0.495538	119	0.967233
GTEx_Brain_Hypothalamus_NPC.TAK_IOX2_10.0um_24h	-0.000744258	0.496795	119	0.967233
GTEx_Brain_Hypothalamus_NPC.TAK_GSK.J4_1.11um_24h	-0.000893822	0.496151	119	0.967233
GTEx_Brain_Hypothalamus_NPC.TAK_CG.930_3.33um_24h	-0.000633866	0.497271	119	0.967233
GTEx_Brain_Hypothalamus_NPC.TAK_KI.20227_1.11um_24h	-0.000733575	0.496841	119	0.967233
GTEx_Brain_Nucleus_accumbens_basal_ganglia_NPC.TAK_azacitidine_0.12um_24h	-0.00053199	0.497188	178	0.967233
GTEx_Brain_Putamen_basal_ganglia_NPC.TAK_dasatinib_1.11um_24h	-0.000686709	0.496573	159	0.967233
GTEx_Brain_Putamen_basal_ganglia_NPC.TAK_NPK76.II.72.1_3.33um_24h	-0.00093452	0.495336	159	0.967233
GTEx_Brain_Putamen_basal_ganglia_NPC.TAK_PF.573228_10.0um_24h	-0.000562802	0.497191	159	0.967233
GTEx_Brain_Putamen_basal_ganglia_NPC.TAK_JNK.IN.5A_0.12um_24h	-0.00073224	0.496346	159	0.967233
GTEx_Colon_Sigmoid_AGS_BMS.536924_10É M_6h	-0.000454532	0.496925	290	0.967233
GTEx_Colon_Transverse_AGS_AR.C133057XX_10É M_6h	-0.000624814	0.495701	300	0.967233
GTEx_Small_Intestine_Terminal_Ileum_AGS_prima.1.met_10É M_6h	-0.00099617	0.495141	152	0.967233
GTEx_Colon_Transverse_CL34_BRD.K28112517_10É M_6h	-0.000508363	0.496502	300	0.967233
GTEx_Colon_Transverse_CL34_glibenclamide_10É M_6h	-0.000414246	0.49715	300	0.967233
GTEx_Colon_Transverse_CL34_orantinib_5É M_6h	-0.000606035	0.49583	300	0.967233
GTEx_Colon_Transverse_HCT116_CT.200783_10É M_6h	-0.000606257	0.495828	300	0.967233
GTEx_Colon_Sigmoid_HT29_hydrocortisone.acetate_10É M_24h	-0.000494265	0.496657	290	0.967233
GTEx_Colon_Sigmoid_HT29_W.5_10É M_24h	-0.000427838	0.497106	290	0.967233
GTEx_Colon_Sigmoid_HT29_cinanserin_10É M_6h.1	-0.000656027	0.495562	290	0.967233
GTEx_Colon_Sigmoid_HT29_ozagrel_10É M_6h.1	-0.00061531	0.495838	290	0.967233
GTEx_Colon_Sigmoid_HT29_nortriptyline_10É M_6h	-0.000543716	0.496322	290	0.967233
GTEx_Colon_Sigmoid_HT29_BRD.K28918096_5É M_24h	-0.000527848	0.496429	290	0.967233
GTEx_Colon_Sigmoid_HT29_BRD.K38542964_5É M_24h	-0.000564875	0.496179	290	0.967233
GTEx_Colon_Sigmoid_HT29_BRD.K89699317_5É M_24h	-0.000606576	0.495897	290	0.967233
GTEx_Colon_Sigmoid_HT29_BRD.K43472599_5É M_24h	-0.000728236	0.495074	290	0.967233
GTEx_Colon_Sigmoid_HT29_BRD.K16796151_5É M_24h	-0.000408894	0.497234	290	0.967233
GTEx_Colon_Sigmoid_HT29_BRD.K02927581_5É M_24h	-0.000640897	0.495665	290	0.967233
GTEx_Colon_Sigmoid_HT29_BRD.K73838803_5É M_24h	-0.000578037	0.49609	290	0.967233
GTEx_Colon_Sigmoid_HT29_BRD.K33821902_5É M_24h	-0.0006345	0.495708	290	0.967233
GTEx_Colon_Sigmoid_HT29_BRD.K17712828_5É M_24h	-0.0005014	0.496608	290	0.967233
GTEx_Colon_Sigmoid_HT29_BRD.K49477330_10É M_24h	-0.000427838	0.497106	290	0.967233
GTEx_Colon_Sigmoid_HT29_BRD.K52160314_10É M_24h	-0.000700681	0.49526	290	0.967233
GTEx_Colon_Sigmoid_HT29_AT.9283_3.33É M_24h	-0.000582097	0.496063	290	0.967233
GTEx_Colon_Transverse_HT29_pyrrolidine.dithiocarbamate_10É M_6h	-0.000510141	0.49649	300	0.967233
GTEx_Colon_Transverse_HT29_BRD.K09517037_5É M_24h	-0.000435581	0.497003	300	0.967233
GTEx_Colon_Transverse_HT29_BRD.K32233845_5É M_24h	-0.000487695	0.496644	300	0.967233
GTEx_Colon_Transverse_HT29_BRD.K55331619_5É M_24h	-0.000468805	0.496774	300	0.967233
GTEx_Colon_Transverse_HT29_BRD.K00541818_5É M_24h	-0.000434136	0.497013	300	0.967233
GTEx_Colon_Transverse_HT29_SA.1458487_5É M_24h	-0.000653038	0.495507	300	0.967233
GTEx_Colon_Transverse_HT29_BRD.K79199685_5É M_24h	-0.00046036	0.496832	300	0.967233
GTEx_Colon_Transverse_HT29_BRD.K39267498_5É M_24h	-0.000640815	0.495591	300	0.967233
GTEx_Colon_Transverse_HT29_BRD.K44923117_5É M_24h	-0.000498251	0.496572	300	0.967233
GTEx_Colon_Transverse_HT29_BRD.K37140349_5É M_24h	-0.000470916	0.49676	300	0.967233
GTEx_Colon_Transverse_HT29_BRD.K80597067_5É M_24h	-0.000521253	0.496413	300	0.967233
GTEx_Colon_Transverse_HT29_BRD.K03770502_5É M_24h	-0.0005727	0.496059	300	0.967233
GTEx_Colon_Transverse_HT29_BRD.K14415573_10É M_24h	-0.000524253	0.496393	300	0.967233
GTEx_Colon_Transverse_HT29_BRD.K44586044_10É M_24h	-0.000592812	0.495921	300	0.967233
GTEx_Small_Intestine_Terminal_Ileum_HT29_NVP.AUY922_10É M_6h	-0.000731321	0.496433	152	0.967233
GTEx_Small_Intestine_Terminal_Ileum_HT29_BRD.K27520107_10É M_24h	-0.000786	0.496166	152	0.967233
GTEx_Small_Intestine_Terminal_Ileum_HT29_5.nonyloxytryptamine_10É M_6h	-0.000765495	0.496266	152	0.967233
GTEx_Small_Intestine_Terminal_Ileum_HT29_BRD.K89412978_10É M_6h	-0.000827008	0.495966	152	0.967233
GTEx_Small_Intestine_Terminal_Ileum_HT29_glycopyrrolate_10É M_6h.1	-0.000615985	0.496995	152	0.967233
GTEx_Small_Intestine_Terminal_Ileum_HT29_wortmannin_10É M_6h.17	-0.000770621	0.496241	152	0.967233
GTEx_Small_Intestine_Terminal_Ileum_HT29_BRD.K41173255_5É M_24h	-0.000960287	0.495316	152	0.967233
GTEx_Small_Intestine_Terminal_Ileum_HT29_BRD.K92455228_5É M_24h	-0.000678352	0.496691	152	0.967233
GTEx_Small_Intestine_Terminal_Ileum_HT29_BRD.K10526563_5É M_24h	-0.00072107	0.496483	152	0.967233
GTEx_Small_Intestine_Terminal_Ileum_HT29_vorinostat_100nM_24h.8	-0.000790272	0.496145	152	0.967233
GTEx_Small_Intestine_Terminal_Ileum_HT29_BRD.K89354425_5É M_24h	-0.000861182	0.495799	152	0.967233
GTEx_Small_Intestine_Terminal_Ileum_HT29_BRD.K30851490_5É M_24h	-0.000645887	0.496849	152	0.967233
GTEx_Small_Intestine_Terminal_Ileum_HT29_BRD.K40121369_5É M_24h	-0.000861182	0.495799	152	0.967233
GTEx_Small_Intestine_Terminal_Ileum_HT29_BRD.K02593152_5É M_24h	-0.000951743	0.495358	152	0.967233
GTEx_Small_Intestine_Terminal_Ileum_HT29_BRD.K14783598_5É M_24h	-0.000768913	0.496249	152	0.967233
GTEx_Small_Intestine_Terminal_Ileum_HT29_BRD.K55426263_5É M_24h	-0.00063649	0.496895	152	0.967233
GTEx_Small_Intestine_Terminal_Ileum_HT29_BRD.K33761091_10É M_24h	-0.000645033	0.496854	152	0.967233
GTEx_Small_Intestine_Terminal_Ileum_HT29_tamoxifen_10É M_24h.2	-0.000820174	0.495999	152	0.967233
GTEx_Colon_Sigmoid_HT29_AZD.8055_0.12um_24h	-0.000576438	0.496101	290	0.967233
GTEx_Colon_Sigmoid_HT29_fluoxetine_0.04um_24h	-0.000562414	0.496196	290	0.967233
GTEx_Colon_Sigmoid_HT29_VGX.1027_10.0um_24h	-0.000429314	0.497096	290	0.967233
GTEx_Colon_Sigmoid_HT29_salvinorin.a_3.33um_24h	-0.000666114	0.495494	290	0.967233
GTEx_Colon_Sigmoid_HT29_aliskiren_3.33um_24h	-0.000677431	0.495418	290	0.967233
GTEx_Colon_Sigmoid_HT29_AT.7519_3.33um_24h.1	-0.00057939	0.496081	290	0.967233
GTEx_Colon_Sigmoid_HT29_tizanidine_0.12um_24h	-0.000469786	0.496822	290	0.967233
GTEx_Colon_Sigmoid_HT29_RG.2833_10.0um_24h	-0.000609159	0.495879	290	0.967233
GTEx_Colon_Sigmoid_HT29_niacin_0.04um_24h	-0.000563152	0.496191	290	0.967233
GTEx_Colon_Sigmoid_HT29_lurasidone_0.04um_24h	-0.000457485	0.496905	290	0.967233
GTEx_Colon_Sigmoid_HT29_rifaximin_10.0um_24h	-0.00062183	0.495794	290	0.967233
GTEx_Colon_Sigmoid_HT29_talnetant_10.0um_24h	-0.000423902	0.497133	290	0.967233
GTEx_Colon_Sigmoid_HT29_thioguanine_0.12um_24h	-0.0005602	0.496211	290	0.967233
GTEx_Colon_Sigmoid_HT29_FK.888_0.12um_24h	-0.000469786	0.496822	290	0.967233
GTEx_Colon_Sigmoid_HT29_lisinopril_0.04um_24h	-0.000605715	0.495903	290	0.967233
GTEx_Colon_Sigmoid_HT29_HMN.214_3.33um_24h.1	-0.000704125	0.495237	290	0.967233
GTEx_Colon_Sigmoid_HT29_indoramin_0.37um_24h	-0.000704125	0.495237	290	0.967233
GTEx_Colon_Sigmoid_HT29_malotilate_1.11um_24h	-0.000501031	0.496611	290	0.967233
GTEx_Colon_Sigmoid_HT29_dexamethasone.acetate_3.33um_24h	-0.000575823	0.496105	290	0.967233
GTEx_Colon_Sigmoid_HT29_MG.132_20.0um_24h.324	-0.000692193	0.495318	290	0.967233
GTEx_Colon_Transverse_HT29_clobetasol_1.11um_24h	-0.000618147	0.495747	300	0.967233
GTEx_Colon_Transverse_HT29_indinavir_0.12um_24h	-0.000575256	0.496042	300	0.967233
GTEx_Colon_Transverse_HT29_nefazodone_0.04um_24h	-0.000678928	0.495328	300	0.967233
GTEx_Colon_Transverse_HT29_XL.888_0.37um_24h	-0.000444803	0.496939	300	0.967233
GTEx_Colon_Transverse_HT29_dasabuvir_10.0um_24h	-0.000675928	0.495349	300	0.967233
GTEx_Colon_Transverse_HT29_efavirenz_1.11um_24h	-0.000422247	0.497095	300	0.967233
GTEx_Colon_Transverse_HT29_valproic.acid_0.04um_24h	-0.000406246	0.497205	300	0.967233
GTEx_Colon_Transverse_HT29_miglitol_1.11um_24h	-0.000682706	0.495302	300	0.967233
GTEx_Colon_Transverse_HT29_GSK.2636771_3.33um_24h	-0.000706596	0.495138	300	0.967233
GTEx_Colon_Transverse_HT29_E.2012_10.0um_24h	-0.000657038	0.495479	300	0.967233
GTEx_Colon_Transverse_HT29_semagacestat_0.04um_24h	-0.000561366	0.496137	300	0.967233
GTEx_Colon_Transverse_HT29_MG.132_20.0um_24h.273	-0.00042358	0.497085	300	0.967233
GTEx_Colon_Transverse_HT29_bortezomib_20.0um_24h.292	-0.000590479	0.495937	300	0.967233
GTEx_Colon_Transverse_HT29_bortezomib_20.0um_24h.295	-0.000446581	0.496927	300	0.967233
GTEx_Colon_Transverse_HT29_sorbinil_0.37um_24h	-0.000560699	0.496142	300	0.967233
GTEx_Colon_Transverse_HT29_indoximod_10.0um_24h	-0.000565144	0.496111	300	0.967233
GTEx_Small_Intestine_Terminal_Ileum_HT29_barasertib.HQPA_0.12um_24h	-0.000579248	0.497175	152	0.967233
GTEx_Small_Intestine_Terminal_Ileum_HT29_selumetinib_3.33um_24h	-0.000582665	0.497158	152	0.967233
GTEx_Small_Intestine_Terminal_Ileum_HT29_MGCD.265_0.04um_24h	-0.000927822	0.495474	152	0.967233
GTEx_Small_Intestine_Terminal_Ileum_HT29_fdcyd_10.0um_24h	-0.00061513	0.496999	152	0.967233
GTEx_Small_Intestine_Terminal_Ileum_HT29_perhexiline_10.0um_24h	-0.000646742	0.496845	152	0.967233
GTEx_Small_Intestine_Terminal_Ileum_HT29_medetomidine_3.33um_24h	-0.000741574	0.496383	152	0.967233
GTEx_Small_Intestine_Terminal_Ileum_HT29_amitriptyline_0.12um_24h	-0.000567287	0.497233	152	0.967233
GTEx_Small_Intestine_Terminal_Ileum_HT29_resminostat_3.33um_24h	-0.000775748	0.496216	152	0.967233
GTEx_Small_Intestine_Terminal_Ileum_HT29_chlorambucil_10.0um_24h	-0.00060915	0.497029	152	0.967233
GTEx_Small_Intestine_Terminal_Ileum_HT29_amoxapine_1.11um_24h	-0.000617694	0.496987	152	0.967233
GTEx_Small_Intestine_Terminal_Ileum_HT29_foretinib_3.33um_24h.1	-0.001003	0.495108	152	0.967233
GTEx_Small_Intestine_Terminal_Ileum_HT29_MG.132_20.0um_24h.162	-0.0008646	0.495783	152	0.967233
GTEx_Small_Intestine_Terminal_Ileum_HT29_sulfafurazole_3.33um_24h	-0.000960287	0.495316	152	0.967233
GTEx_Small_Intestine_Terminal_Ileum_HT29_triptorelin_1.11um_24h	-0.000779165	0.496199	152	0.967233
GTEx_Small_Intestine_Terminal_Ileum_HT29_telotristat_0.12um_24h	-0.00084495	0.495878	152	0.967233
GTEx_Small_Intestine_Terminal_Ileum_HT29_VX.222_1.11um_24h	-0.000768913	0.496249	152	0.967233
GTEx_Small_Intestine_Terminal_Ileum_HT29_amiloride_10.0um_24h	-0.0009039	0.495591	152	0.967233
GTEx_Small_Intestine_Terminal_Ileum_HT29_bortezomib_20.0um_24h.321	-0.000898774	0.495616	152	0.967233
GTEx_Small_Intestine_Terminal_Ileum_HT29_ipratropium_0.37um_24h	-0.00061513	0.496999	152	0.967233
GTEx_Small_Intestine_Terminal_Ileum_HT29_bretazenil_1.11um_24h	-0.000843242	0.495887	152	0.967233
GTEx_Small_Intestine_Terminal_Ileum_LOVO_AZD.7545_20É M_6h	-0.000727904	0.496449	152	0.967233
GTEx_Colon_Sigmoid_MDST8_IKK3.inhibitor.IX_5É M_6h	-0.000677678	0.495416	290	0.967233
GTEx_Small_Intestine_Terminal_Ileum_MDST8_BRD.K40758391_40É M_6h	-0.0009432	0.495399	152	0.967233
GTEx_Small_Intestine_Terminal_Ileum_MDST8_ixazomib_10É M_6h	-0.000748408	0.496349	152	0.967233
GTEx_Colon_Sigmoid_NCIH508_AKT.inhibitor.1.2_10É M_6h	-0.000674848	0.495435	290	0.967233
GTEx_Colon_Transverse_NCIH508_valdecoxib_100É M_6h	-0.000625258	0.495698	300	0.967233
GTEx_Colon_Transverse_RKO_BRD.K73261812_10É M_6h	-0.000454582	0.496872	300	0.967233
GTEx_Small_Intestine_Terminal_Ileum_RKO_BRD.K71726959_100É M_6h	-0.00066212	0.49677	152	0.967233
GTEx_Small_Intestine_Terminal_Ileum_RKO_elesclomol_10É M_6h	-0.000774039	0.496224	152	0.967233
GTEx_Small_Intestine_Terminal_Ileum_SNU1040_BRD.K50776152_40É M_6h	-0.000558743	0.497275	152	0.967233
GTEx_Small_Intestine_Terminal_Ileum_SNU1040_pyrvinium.pamoate_10É M_6h	-0.00095516	0.495341	152	0.967233
GTEx_Colon_Sigmoid_SNUC4_tyrphostin.AG.1478_60É M_6h	-0.000435834	0.497052	290	0.967233
GTEx_Small_Intestine_Terminal_Ileum_SNUC4_promethazine_5É M_6h	-0.000753534	0.496324	152	0.967233
GTEx_Small_Intestine_Terminal_Ileum_SNUC4_elesclomol_10É M_6h	-0.000809921	0.496049	152	0.967233
GTEx_Colon_Transverse_SW480_BRD.K68548958_20É M_6h	-0.000400468	0.497244	300	0.967233
GTEx_Spleen_CD34_BRD.K16300438_1É M_24h	-0.000427391	0.497269	259	0.967233
GTEx_Whole_Blood_CD34_KUC107191N_10É M_24h	-0.000477559	0.496135	414	0.967233
GTEx_Whole_Blood_CD34_phorbol.myristate.acetate_1É M_6h	-0.000385725	0.496878	414	0.967233
GTEx_Cells_EBV-transformed_lymphocytes_CD34_I.BET.762_0.04um_24h	-0.000657205	0.496773	154	0.967233
GTEx_Cells_EBV-transformed_lymphocytes_CD34_GSK.1059615_1.11um_24h.1	-0.000790289	0.496119	154	0.967233
GTEx_Cells_EBV-transformed_lymphocytes_CD34_ponatinib_0.37um_24h	-0.00077386	0.4962	154	0.967233
GTEx_Spleen_CD34_KIN001.244_0.12um_24h	-0.000524611	0.496648	259	0.967233
GTEx_Spleen_CD34_ACY.1215_1.11um_24h	-0.000608018	0.496115	259	0.967233
GTEx_Spleen_CD34_entinostat_1.11um_24h	-0.000555004	0.496454	259	0.967233
GTEx_Spleen_CD34_I.BET.762_0.37um_24h	-0.000496982	0.496825	259	0.967233
GTEx_Spleen_CD34_belinostat_1.11um_24h	-0.00052064	0.496674	259	0.967233
GTEx_Whole_Blood_CD34_GDC.0068_3.33um_24h	-0.000487791	0.496053	414	0.967233
GTEx_Whole_Blood_CD34_CGP.60474_0.37um_24h.1	-0.000425892	0.496553	414	0.967233
GTEx_Cells_EBV-transformed_lymphocytes_JURKAT_trichostatin.a_3É M_6h	-0.000710604	0.496511	154	0.967233
GTEx_Spleen_JURKAT_KUC111774N_1É M_6h	-0.000629085	0.495981	259	0.967233
GTEx_Cells_EBV-transformed_lymphocytes_NOMO1_TUL_XIX002_1É M_24h	-0.000808362	0.496031	154	0.967233
GTEx_Cells_EBV-transformed_lymphocytes_NOMO1_BRD.K51556300_3É M_6h	-0.000556981	0.497265	154	0.967233
GTEx_Cells_EBV-transformed_lymphocytes_PL21_phenoxazine_10É M_6h	-0.000627631	0.496918	154	0.967233
GTEx_Spleen_SKM1_itraconazole_10É M_6h	-0.000572618	0.496341	259	0.967233
GTEx_Spleen_SKM1_tipifarnib_10É M_6h	-0.000629258	0.49598	259	0.967233
GTEx_Cells_EBV-transformed_lymphocytes_THP1_BRD.K05649647_20É M_6h	-0.000576697	0.497168	154	0.967233
GTEx_Whole_Blood_THP1_TUL_XIX003_10nM_6h	-0.000587192	0.495248	414	0.967233
GTEx_Cells_EBV-transformed_lymphocytes_U266_avicin.d_1É M_24h	-0.000782074	0.49616	154	0.967233
GTEx_Cells_EBV-transformed_lymphocytes_U266_trichostatin.a_1É M_24h	-0.000823149	0.495958	154	0.967233
GTEx_Cells_EBV-transformed_lymphocytes_U937_kinetin.riboside_10É M_6h	-0.000934874	0.495409	154	0.967233
GTEx_Spleen_U937_trichostatin.a_500nM_24h	-0.000623732	0.496015	259	0.967233
GTEx_Spleen_U937_PX.12_30É M_6h	-0.000459855	0.497062	259	0.967233
GTEx_Cells_EBV-transformed_lymphocytes_WSUDLCL2_9.methyl.5H.6.thia.4.5.diaza.chrysene.6.6.dioxide_10É M_6h	-0.000671993	0.4967	154	0.967233
GTEx_Spleen_WSUDLCL2_darinaparsin_10É M_6h	-0.000596966	0.496186	259	0.967233
GTEx_Spleen_WSUDLCL2_loperamide_10É M_6h	-0.00049042	0.496867	259	0.967233
GTEx_Spleen_WSUDLCL2_IKK.inhibitor.X_5É M_6h	-0.000460028	0.497061	259	0.967233
GTEx_Liver_HEPG2_tolazamide_10É M_6h	-0.000847814	0.495494	180	0.967233
GTEx_Liver_HEPG2_IKK.2.inhibitor.V_10É M_6h	-0.000862219	0.495417	180	0.967233
GTEx_Liver_HEPG2_BRD.K86217247_10É M_6h	-0.000811803	0.495685	180	0.967233
GTEx_Liver_HEPG2_BRD.A37735495_10É M_6h	-0.000740809	0.496063	180	0.967233
GTEx_Liver_HEPG2_BRD.K64881093_10É M_6h	-0.000857074	0.495445	180	0.967233
GTEx_Liver_HEPG2_raltegravir_10É M_6h	-0.000659525	0.496495	180	0.967233
GTEx_Liver_HEPG2_tolbutamide_10É M_6h	-0.000560752	0.49702	180	0.967233
GTEx_Liver_HEPG2_FPL.55712_10É M_6h	-0.000869422	0.495379	180	0.967233
GTEx_Liver_HEPG2_emodic.acid_10É M_6h	-0.000871479	0.495368	180	0.967233
GTEx_Liver_HEPG2_angiogenesis.inhibitor_10É M_6h	-0.000860161	0.495428	180	0.967233
GTEx_Liver_HEPG2_estriol_10É M_6h	-0.000872509	0.495363	180	0.967233
GTEx_Liver_HEPG2_SIB.1893_3É M_24h	-0.000615283	0.49673	180	0.967233
GTEx_Liver_HEPG2_trichostatin.a_1É M_6h	-0.000564867	0.496998	180	0.967233
GTEx_Liver_HEPG2_BRD.K64106162_3.33É M_24h	-0.000550462	0.497074	180	0.967233
GTEx_Liver_HEPG2_RG.108_0.12um_24h	-0.00081489	0.495669	180	0.967233
GTEx_Liver_HEPG2_LY.2603618_3.33um_24h	-0.000588017	0.496875	180	0.967233
GTEx_Liver_HUH7_BRD.K86336638_3É M_24h	-0.000724346	0.49615	180	0.967233
GTEx_Liver_PHH_XMD.1527_10É M_24h	-0.000609109	0.496763	180	0.967233
GTEx_Liver_PHH_carteolol_10É M_24h	-0.000690392	0.496331	180	0.967233
GTEx_Liver_PHH_zoxazolamine_10É M_24h	-0.000767046	0.495923	180	0.967233
GTEx_Lung_A549_AM.580_10É M_24h	-0.000512613	0.495574	471	0.967233
GTEx_Lung_A549_BRD.K29500995_10É M_6h	-0.000458374	0.496042	471	0.967233
GTEx_Lung_A549_BRD.K23217072_10É M_24h	-0.000428914	0.496296	471	0.967233
GTEx_Lung_A549_BRD.K69795440_10É M_24h	-0.000478932	0.495864	471	0.967233
GTEx_Lung_A549_E.4031_10É M_6h	-0.000364741	0.49685	471	0.967233
GTEx_Lung_A549_clobenpropit_10É M_6h	-0.000324169	0.497201	471	0.967233
GTEx_Lung_A549_BRD.K37340241_10É M_24h	-0.000439395	0.496206	471	0.967233
GTEx_Lung_A549_BRD.K95760042_10É M_6h.1	-0.000497424	0.495705	471	0.967233
GTEx_Lung_A549_5.iodotubercidin_10É M_6h	-0.00044307	0.496174	471	0.967233
GTEx_Lung_A549_prednicarbate_10É M_24h	-0.000535152	0.495379	471	0.967233
GTEx_Lung_A549_ranitidine_10É M_24h.1	-0.000322131	0.497218	471	0.967233
GTEx_Lung_A549_lawsone_10É M_6h	-0.000392679	0.496609	471	0.967233
GTEx_Lung_A549_CS.110266_10É M_6h	-0.000429117	0.496295	471	0.967233
GTEx_Lung_A549_BRD.K14833463_10É M_6h	-0.000348662	0.496989	471	0.967233
GTEx_Lung_A549_BRD.K82777549_5É M_24h	-0.000330314	0.497148	471	0.967233
GTEx_Lung_A549_BRD.K18883945_5É M_24h	-0.000405858	0.496495	471	0.967233
GTEx_Lung_A549_BRD.K77931347_5É M_24h	-0.000318484	0.49725	471	0.967233
GTEx_Lung_A549_BRD.K19106401_5É M_24h	-0.000335999	0.497099	471	0.967233
GTEx_Lung_A549_BRD.K43122204_5É M_24h	-0.00055327	0.495223	471	0.967233
GTEx_Lung_A549_BRD.K32897268_5É M_24h	-0.000513761	0.495564	471	0.967233
GTEx_Lung_A549_BRD.K43939579_5É M_24h	-0.000427536	0.496308	471	0.967233
GTEx_Lung_A549_BRD.K58415365_5É M_24h	-0.000316101	0.49727	471	0.967233
GTEx_Lung_A549_BRD.K26694002_5É M_24h	-0.000410969	0.496451	471	0.967233
GTEx_Lung_A549_BRD.K40769424_5É M_24h	-0.00055327	0.495223	471	0.967233
GTEx_Lung_A549_BRD.K24925721_5É M_24h	-0.000368761	0.496816	471	0.967233
GTEx_Lung_A549_withaferin.a_500nM_6h	-0.000470117	0.495941	471	0.967233
GTEx_Lung_A549_resveratrol_10nM_6h.1	-0.000337866	0.497083	471	0.967233
GTEx_Lung_A549_AS.605240_10.0um_24h	-0.000336717	0.497092	471	0.967233
GTEx_Lung_A549_JQ1...._1.0um_6h	-0.000462078	0.49601	471	0.967233
GTEx_Lung_A549_olaparib_1.5um_6h	-0.000466529	0.495972	471	0.967233
GTEx_Lung_H1299_prostaglandin.a1_1É M_6h	-0.000433049	0.496261	471	0.967233
GTEx_Lung_H1299_STAT3.inhibitor.VI_100É M_6h	-0.000476721	0.495884	471	0.967233
GTEx_Lung_H1299_BRD.K78716413_10É M_6h	-0.000356184	0.496924	471	0.967233
GTEx_Lung_HCC515_BRD.K08438429_10É M_6h	-0.000399914	0.496547	471	0.967233
GTEx_Lung_HCC515_ARP.101_10É M_24h.1	-0.000334391	0.497113	471	0.967233
GTEx_Lung_HCC515_BRD.K34294489_10É M_6h	-0.000463801	0.495995	471	0.967233
GTEx_Lung_HCC515_BRD.K43131268_10É M_6h	-0.000376714	0.496747	471	0.967233
GTEx_Lung_HCC515_BRD.K90446118_10É M_6h	-0.00034625	0.49701	471	0.967233
GTEx_Lung_HCC515_APHA.compound.8_10É M_6h	-0.000318657	0.497248	471	0.967233
GTEx_Lung_HCC515_AVA_10É M_24h	-0.000369019	0.496814	471	0.967233
GTEx_Lung_NCIH1694_PX.12_30É M_6h	-0.000358883	0.496901	471	0.967233
GTEx_Lung_NCIH596_thalidomide_10É M_6h	-0.000475544	0.495894	471	0.967233
GTEx_Lung_NCIH596_GW.405833_40É M_6h	-0.000514852	0.495554	471	0.967233
GTEx_Lung_T3M10_BRD.K56411643_10É M_6h	-0.000364368	0.496854	471	0.967233
GTEx_Cells_Transformed_fibroblasts_A673_verapamil_10É M_6h	-0.000408735	0.496367	499	0.967233
GTEx_Cells_Transformed_fibroblasts_A673_10.DEBC_20É M_6h	-0.000507466	0.495489	499	0.967233
GTEx_Cells_Transformed_fibroblasts_A673_purmorphamine_40É M_6h	-0.000401274	0.496433	499	0.967233
GTEx_Cells_Transformed_fibroblasts_SKB_methoprene.acid_10É M_24h	-0.000520746	0.495371	499	0.967233
GTEx_Cells_Transformed_fibroblasts_SKB_anisomycin_10É M_24h	-0.000414167	0.496318	499	0.967233
GTEx_Cells_Transformed_fibroblasts_SKB_digoxin_10É M_24h	-0.000555225	0.495065	499	0.967233
GTEx_Cells_Transformed_fibroblasts_SKB_m.chlorophenylbiguanide_10É M_24h	-0.000314036	0.497208	499	0.967233
GTEx_Muscle_Skeletal_SKB_bongkrek.acid_10É M_24h	-0.000477188	0.495754	500	0.967233
GTEx_Muscle_Skeletal_SKB_dydrogesterone_10É M_24h	-0.000552695	0.495082	500	0.967233
GTEx_Cells_Transformed_fibroblasts_SKL_belinostat_1.11um_24h	-0.000322101	0.497137	499	0.967233
GTEx_Muscle_Skeletal_SKL_masitinib_10.0um_24h	-0.000331646	0.497049	500	0.967233
GTEx_Muscle_Skeletal_SKL_veliparib_0.12um_24h	-0.000510766	0.495455	500	0.967233
GTEx_Muscle_Skeletal_SKL_BRD.K68548958_3.33um_24h	-0.000472004	0.4958	500	0.967233
GTEx_Cells_Transformed_fibroblasts_SKL.C_doramapimod_10.0um_24h	-0.000393813	0.496499	499	0.967233
GTEx_Cells_Transformed_fibroblasts_SKL.C_WZ.4002_0.37um_24h	-0.000330962	0.497058	499	0.967233
GTEx_Muscle_Skeletal_SKL.C_azacitidine_1.11um_24h	-0.000399497	0.496445	500	0.967233
GTEx_Muscle_Skeletal_SKL.C_methylstat_0.37um_24h	-0.000494493	0.4956	500	0.967233
GTEx_Ovary_COV644_zileuton_100É M_6h	-0.000729244	0.496479	149	0.967233
GTEx_Ovary_OV7_veliparib_10É M_6h	-0.000622217	0.496996	149	0.967233
GTEx_Ovary_TYKNU_mepacrine_10É M_6h	-0.000961442	0.495358	149	0.967233
GTEx_Ovary_TYKNU_NU.1025_10É M_6h	-0.000796364	0.496155	149	0.967233
GTEx_Pancreas_YAPC_telbivudine_0.04um_24h	-0.000605496	0.495676	323	0.967233
GTEx_Pancreas_YAPC_fostamatinib_1.11um_24h	-0.000647785	0.495374	323	0.967233
GTEx_Pancreas_YAPC_flecainide_0.04um_24h	-0.0006225	0.495554	323	0.967233
GTEx_Pancreas_YAPC_bortezomib_20.0um_24h.64	-0.000495187	0.496463	323	0.967233
GTEx_Pancreas_YAPC_10.DEBC_10.0um_24h	-0.000556084	0.496028	323	0.967233
GTEx_Pancreas_YAPC_lorglumide_3.33um_24h	-0.000641375	0.495419	323	0.967233
GTEx_Pancreas_YAPC_diphenidol_1.11um_24h	-0.000425832	0.496959	323	0.967233
GTEx_Pancreas_YAPC_pasireotide_1.11um_24h	-0.000548872	0.49608	323	0.967233
GTEx_Pancreas_YAPC_prazosin_0.04um_24h	-0.000393692	0.497188	323	0.967233
GTEx_Pancreas_YAPC_progesterone_0.12um_24h	-0.000611995	0.495629	323	0.967233
GTEx_Pancreas_YAPC_bortezomib_20.0um_24h.254	-0.000513883	0.49633	323	0.967233
GTEx_Pancreas_YAPC_triptolide_10.0um_24h	-0.00042601	0.496957	323	0.967233
GTEx_Pancreas_YAPC_sertraline_0.37um_24h	-0.000458863	0.496723	323	0.967233
GTEx_Pancreas_YAPC_vidarabine_0.04um_24h	-0.000525724	0.496245	323	0.967233
GTEx_Pancreas_YAPC_hydrocortisone_10.0um_24h	-0.000622055	0.495557	323	0.967233
GTEx_Pancreas_YAPC_MG.132_20.0um_24h.294	-0.000688116	0.495086	323	0.967233
GTEx_Pancreas_YAPC_bexarotene_0.12um_24h	-0.000588847	0.495794	323	0.967233
GTEx_Prostate_LNCAP_JW.7.24.1_0.04um_3h	-0.00077803	0.496427	135	0.967233
GTEx_Prostate_LNCAP_geldanamycin_10.0um_3h	-0.000719495	0.496696	135	0.967233
GTEx_Prostate_PC3_securinine_10É M_6h	-0.000946318	0.495654	135	0.967233
GTEx_Prostate_PC3_tamoxifen_1É M_6h	-0.000607302	0.497211	135	0.967233
GTEx_Prostate_PC3_glimepiride_10É M_6h	-0.000934125	0.49571	135	0.967233
GTEx_Prostate_PC3_formestane_10É M_6h	-0.00102437	0.495296	135	0.967233
GTEx_Prostate_PC3_doxorubicin_10É M_6h	-0.00106095	0.495128	135	0.967233
GTEx_Prostate_PC3_forskolin_10É M_6h.1	-0.00107071	0.495083	135	0.967233
GTEx_Prostate_PC3_L.670596_10É M_6h	-0.000751202	0.49655	135	0.967233
GTEx_Prostate_PC3_BRD.K78062244_10É M_24h	-0.000641449	0.497054	135	0.967233
GTEx_Prostate_PC3_nelfinavir_10É M_24h	-0.000875588	0.495979	135	0.967233
GTEx_Prostate_PC3_verapamil_10É M_6h.2	-0.000599985	0.497245	135	0.967233
GTEx_Prostate_PC3_tyrphostin.AG.126_10É M_24h	-0.000943879	0.495666	135	0.967233
GTEx_Prostate_PC3_sulfadimethoxine_10É M_24h	-0.000678032	0.496886	135	0.967233
GTEx_Prostate_PC3_BRD.K65927019_5É M_24h	-0.000715837	0.496713	135	0.967233
GTEx_Prostate_PC3_BRD.K08446710_5É M_24h	-0.000956074	0.49561	135	0.967233
GTEx_Prostate_PC3_BRD.K27477764_5É M_24h	-0.000748764	0.496562	135	0.967233
GTEx_Prostate_PC3_BRD.K35376105_5É M_24h	-0.000934124	0.49571	135	0.967233
GTEx_Prostate_PC3_BRD.K40490543_5É M_24h	-0.000810957	0.496276	135	0.967233
GTEx_Prostate_PC3_BRD.K88822846_10É M_24h	-0.000868272	0.496013	135	0.967233
GTEx_Prostate_PC3_BRD.K13217265_10É M_6h	-0.00091949	0.495778	135	0.967233
GTEx_Prostate_PC3_BRD.K18891555_10É M_6h	-0.000770713	0.496461	135	0.967233
GTEx_Prostate_PC3_BRD.K37765157_10É M_6h	-0.000592668	0.497278	135	0.967233
GTEx_Prostate_PC3_BRD.K11612251_10É M_6h	-0.00101949	0.495318	135	0.967233
GTEx_Prostate_PC3_BRD.K75969390_10É M_6h	-0.000767055	0.496478	135	0.967233
GTEx_Prostate_PC3_BRD.K83493571_0.37É M_24h	-0.000668277	0.496931	135	0.967233
GTEx_Prostate_PC3_paclitaxel_1nM_6h	-0.000785347	0.496394	135	0.967233
GTEx_Prostate_PC3_PD.0325901_3.33um_24h	-0.0008951	0.49589	135	0.967233
GTEx_Prostate_PC3_ruxolitinib_0.04um_24h	-0.000770714	0.496461	135	0.967233
GTEx_Prostate_PC3_tivozanib_0.37um_24h	-0.000617058	0.497166	135	0.967233
GTEx_Prostate_PC3_nicardipine_0.12um_24h	-0.000814614	0.496259	135	0.967233
GTEx_Prostate_PC3_carprofen_10.0um_24h	-0.000699983	0.496786	135	0.967233
GTEx_Prostate_PC3_chlorthalidone_1.11um_24h	-0.000890222	0.495912	135	0.967233
GTEx_Prostate_PC3_rufinamide_0.12um_24h	-0.000899978	0.495867	135	0.967233
GTEx_Prostate_PC3_olprinone_0.12um_24h	-0.000668276	0.496931	135	0.967233
GTEx_Prostate_PC3_butaclamol_10.0um_24h	-0.000804858	0.496304	135	0.967233
GTEx_Prostate_PC3_temsirolimus_10.0um_24h	-0.000760959	0.496506	135	0.967233
GTEx_Prostate_PC3_bortezomib_20.0um_24h.85	-0.000999977	0.495408	135	0.967233
GTEx_Prostate_PC3_clomifene_0.04um_24h	-0.000695105	0.496808	135	0.967233
GTEx_Prostate_PC3_MBX.2982_0.37um_24h	-0.000746323	0.496573	135	0.967233
GTEx_Prostate_PC3_tasquinimod_0.04um_24h	-0.000817053	0.496248	135	0.967233
GTEx_Prostate_PC3_metoprolol_10.0um_24h	-0.000795103	0.496349	135	0.967233
GTEx_Prostate_PC3_bortezomib_20.0um_24h.137	-0.001039	0.495229	135	0.967233
GTEx_Prostate_PC3_lersivirine_0.04um_24h	-0.00104144	0.495218	135	0.967233
GTEx_Prostate_PC3_narlaprevir_0.12um_24h	-0.000880466	0.495957	135	0.967233
GTEx_Prostate_PC3_maribavir_0.04um_24h	-0.000999977	0.495408	135	0.967233
GTEx_Prostate_PC3_AMG.232_0.12um_24h	-0.001039	0.495229	135	0.967233
GTEx_Prostate_PC3_doxapram_0.04um_24h	-0.00094632	0.495654	135	0.967233
GTEx_Prostate_PC3_aminosalicylic.acid_3.33um_24h	-0.000782909	0.496405	135	0.967233
GTEx_Prostate_PC3_hydrocortisone_0.04um_24h	-0.000724374	0.496674	135	0.967233
GTEx_Prostate_PC3_bortezomib_20.0um_24h.299	-0.000975586	0.49552	135	0.967233
GTEx_Prostate_PC3_amiprilose_3.33um_24h	-0.000614619	0.497178	135	0.967233
GTEx_Prostate_PC3_melatonin_10.0um_24h	-0.000980464	0.495498	135	0.967233
GTEx_Prostate_PC3_alvimopan_0.12um_24h	-0.000704861	0.496763	135	0.967233
GTEx_Prostate_PC3_diminazene.aceturate_0.37um_24h	-0.000910955	0.495817	135	0.967233
GTEx_Prostate_PC3_deferasirox_0.37um_24h	-0.000598768	0.49725	135	0.967233
GTEx_Prostate_VCAP_cyclosporin.a_10É M_24h	-0.00061218	0.497189	135	0.967233
GTEx_Prostate_VCAP_DUP.697_10É M_24h	-0.000721934	0.496685	135	0.967233
GTEx_Prostate_VCAP_SB.206553_10É M_24h	-0.00099266	0.495442	135	0.967233
GTEx_Prostate_VCAP_oxyphenonium_10É M_6h	-0.000646326	0.497032	135	0.967233
GTEx_Prostate_VCAP_trichostatin.a_10É M_24h.20	-0.00106705	0.4951	135	0.967233
GTEx_Prostate_VCAP_BRD.K60056824_5É M_6h	-0.000687788	0.496842	135	0.967233
GTEx_Prostate_VCAP_BRD.K65466135_5É M_6h	-0.000718276	0.496702	135	0.967233
GTEx_Prostate_VCAP_BRD.K11787592_5É M_6h	-0.000646326	0.497032	135	0.967233
GTEx_Prostate_VCAP_BRD.K68664718_5É M_24h	-0.00061218	0.497189	135	0.967233
GTEx_Prostate_VCAP_BRD.K09929530_5É M_6h	-0.000792664	0.49636	135	0.967233
GTEx_Prostate_VCAP_withaferin.a_10É M_24h.16	-0.000595107	0.497267	135	0.967233
GTEx_Prostate_VCAP_BRD.K06624861_5É M_24h	-0.000809736	0.496282	135	0.967233
GTEx_Prostate_VCAP_BRD.K67959996_5É M_24h	-0.000851199	0.496091	135	0.967233
GTEx_Prostate_VCAP_BRD.K46766834_5É M_24h	-0.00084876	0.496102	135	0.967233
GTEx_Prostate_VCAP_BRD.K83341069_5É M_24h	-0.000817053	0.496248	135	0.967233
GTEx_Prostate_VCAP_withaferin.a_10É M_24h.26	-0.000817053	0.496248	135	0.967233
GTEx_Prostate_VCAP_sirolimus_10É M_24h.33	-0.000943879	0.495666	135	0.967233
GTEx_Prostate_VCAP_BRD.K91044787_10É M_6h	-0.000924369	0.495755	135	0.967233
GTEx_Prostate_VCAP_LY.294002_10É M_24h.35	-0.00099022	0.495453	135	0.967233
GTEx_Prostate_VCAP_BRD.K65134192_10É M_24h	-0.000924368	0.495755	135	0.967233
GTEx_Skin_Not_Sun_Exposed_Suprapubic_A375_geldanamycin_10É M_24h.1	-0.000400468	0.496617	451	0.967233
GTEx_Skin_Not_Sun_Exposed_Suprapubic_A375_BRD.K31754360_10É M_6h	-0.000334274	0.497176	451	0.967233
GTEx_Skin_Not_Sun_Exposed_Suprapubic_A375_vorinostat_10É M_24h.8	-0.000469835	0.496031	451	0.967233
GTEx_Skin_Not_Sun_Exposed_Suprapubic_A375_BRD.K45892018_5É M_24h	-0.000375907	0.496824	451	0.967233
GTEx_Skin_Not_Sun_Exposed_Suprapubic_A375_BRD.K49702326_5É M_24h	-0.000349318	0.497049	451	0.967233
GTEx_Skin_Not_Sun_Exposed_Suprapubic_A375_BRD.K76578350_5É M_24h	-0.000544205	0.495402	451	0.967233
GTEx_Skin_Not_Sun_Exposed_Suprapubic_A375_BRD.K30600059_5É M_24h	-0.000356808	0.496985	451	0.967233
GTEx_Skin_Not_Sun_Exposed_Suprapubic_A375_BRD.K25789307_5É M_24h	-0.000432126	0.496349	451	0.967233
GTEx_Skin_Not_Sun_Exposed_Suprapubic_A375_BRD.K50974880_5É M_24h	-0.000520887	0.495599	451	0.967233
GTEx_Skin_Not_Sun_Exposed_Suprapubic_A375_BRD.K47967838_5É M_24h	-0.000514182	0.495656	451	0.967233
GTEx_Skin_Not_Sun_Exposed_Suprapubic_A375_BRD.K38840910_5É M_24h	-0.000348631	0.497055	451	0.967233
GTEx_Skin_Not_Sun_Exposed_Suprapubic_A375_BRD.K68496959_5É M_24h	-0.000377117	0.496814	451	0.967233
GTEx_Skin_Sun_Exposed_Lower_leg_A375_AM.281_10É M_24h	-0.000381539	0.496406	560	0.967233
GTEx_Skin_Sun_Exposed_Lower_leg_A375_BRD.K70229243_10É M_6h	-0.000427271	0.495975	560	0.967233
GTEx_Skin_Sun_Exposed_Lower_leg_A375_BRD.K23412959_10É M_6h	-0.000474131	0.495534	560	0.967233
GTEx_Skin_Sun_Exposed_Lower_leg_A375_BRD.K40441731_10É M_6h	-0.000296037	0.497211	560	0.967233
GTEx_Skin_Sun_Exposed_Lower_leg_A375_buflomedil_10É M_6h	-0.000447276	0.495787	560	0.967233
GTEx_Skin_Sun_Exposed_Lower_leg_A375_BRL.50481_10É M_6h	-0.000333364	0.49686	560	0.967233
GTEx_Skin_Sun_Exposed_Lower_leg_A375_ML.7_10É M_6h	-0.000303878	0.497138	560	0.967233
GTEx_Skin_Sun_Exposed_Lower_leg_A375_BRD.K07026322_5É M_24h	-0.00040578	0.496178	560	0.967233
GTEx_Skin_Sun_Exposed_Lower_leg_A375_BRD.K46796516_5É M_24h	-0.000424247	0.496004	560	0.967233
GTEx_Skin_Sun_Exposed_Lower_leg_A375_BRD.K94688728_5É M_24h	-0.000352685	0.496678	560	0.967233
GTEx_Skin_Sun_Exposed_Lower_leg_A375_BRD.K98909007_5É M_24h	-0.000340812	0.49679	560	0.967233
GTEx_Skin_Sun_Exposed_Lower_leg_A375_BRD.K88092133_5É M_24h	-0.000401014	0.496223	560	0.967233
GTEx_Skin_Sun_Exposed_Lower_leg_A375_BRD.K97554220_5É M_24h	-0.000503087	0.495261	560	0.967233
GTEx_Skin_Sun_Exposed_Lower_leg_A375_BRD.K28991565_5É M_24h	-0.000474148	0.495534	560	0.967233
GTEx_Skin_Sun_Exposed_Lower_leg_A375_BRD.K51395794_5É M_24h	-0.000334116	0.496853	560	0.967233
GTEx_Skin_Sun_Exposed_Lower_leg_A375_BRD.K47533918_5É M_24h	-0.000401834	0.496215	560	0.967233
GTEx_Skin_Sun_Exposed_Lower_leg_A375_BRD.K54586093_5É M_24h	-0.000320381	0.496982	560	0.967233
GTEx_Skin_Sun_Exposed_Lower_leg_A375_BRD.K64040351_5É M_24h	-0.000436923	0.495884	560	0.967233
GTEx_Skin_Sun_Exposed_Lower_leg_A375_BRD.K12655851_5É M_24h	-0.000482023	0.49546	560	0.967233
GTEx_Skin_Sun_Exposed_Lower_leg_A375_BRD.K77687238_5É M_24h	-0.000319304	0.496992	560	0.967233
GTEx_Skin_Sun_Exposed_Lower_leg_A375_BRD.K19888970_5É M_24h	-0.000373134	0.496485	560	0.967233
GTEx_Skin_Sun_Exposed_Lower_leg_A375_BRD.K03522229_5É M_24h	-0.000478008	0.495497	560	0.967233
GTEx_Skin_Sun_Exposed_Lower_leg_A375_BRD.K96450063_5É M_24h	-0.000505444	0.495239	560	0.967233
GTEx_Skin_Sun_Exposed_Lower_leg_A375_BRD.K53407305_10É M_24h	-0.000495246	0.495335	560	0.967233
GTEx_Skin_Sun_Exposed_Lower_leg_A375_BRD.K31380618_10É M_24h	-0.000446319	0.495796	560	0.967233
GTEx_Skin_Sun_Exposed_Lower_leg_A375_TL.AA09_10É M_24h	-0.000401202	0.496221	560	0.967233
GTEx_Skin_Sun_Exposed_Lower_leg_A375_tozasertib_3É M_24h	-0.000358545	0.496623	560	0.967233
GTEx_Skin_Not_Sun_Exposed_Suprapubic_A375_PD.0325901_1.11um_24h	-0.000461887	0.496098	451	0.967233
GTEx_Skin_Not_Sun_Exposed_Suprapubic_A375_VX.745_0.04um_24h	-0.000387092	0.49673	451	0.967233
GTEx_Skin_Not_Sun_Exposed_Suprapubic_A375_MK.0752_10.0um_24h	-0.000468265	0.496044	451	0.967233
GTEx_Skin_Not_Sun_Exposed_Suprapubic_A375_marimastat_0.37um_24h	-0.000361092	0.496949	451	0.967233
GTEx_Skin_Not_Sun_Exposed_Suprapubic_A375_cromoglicic.acid_0.12um_24h	-0.000394647	0.496666	451	0.967233
GTEx_Skin_Not_Sun_Exposed_Suprapubic_A375_forskolin_10.0um_24h	-0.000468003	0.496046	451	0.967233
GTEx_Skin_Not_Sun_Exposed_Suprapubic_A375_butaclamol_1.11um_24h	-0.000548424	0.495367	451	0.967233
GTEx_Skin_Not_Sun_Exposed_Suprapubic_A375_fenoldopam_1.11um_24h	-0.000573508	0.495155	451	0.967233
GTEx_Skin_Not_Sun_Exposed_Suprapubic_A375_AS.703026_10.0um_24h	-0.000463425	0.496085	451	0.967233
GTEx_Skin_Not_Sun_Exposed_Suprapubic_A375_dinaciclib_10.0um_24h.1	-0.000556567	0.495298	451	0.967233
GTEx_Skin_Not_Sun_Exposed_Suprapubic_A375_pimozide_3.33um_24h	-0.000548064	0.49537	451	0.967233
GTEx_Skin_Not_Sun_Exposed_Suprapubic_A375_bupivacaine_0.12um_24h	-0.000530698	0.495516	451	0.967233
GTEx_Skin_Not_Sun_Exposed_Suprapubic_A375_cilomilast_0.04um_24h	-0.000323416	0.497268	451	0.967233
GTEx_Skin_Not_Sun_Exposed_Suprapubic_A375_pinacidil_3.33um_24h	-0.000529292	0.495528	451	0.967233
GTEx_Skin_Not_Sun_Exposed_Suprapubic_A375_AT.13387_0.37um_24h	-0.000524615	0.495568	451	0.967233
GTEx_Skin_Not_Sun_Exposed_Suprapubic_A375_dexfenfluramine_1.11um_24h	-0.000438831	0.496292	451	0.967233
GTEx_Skin_Not_Sun_Exposed_Suprapubic_A375_SB.756050_10.0um_24h	-0.000576125	0.495133	451	0.967233
GTEx_Skin_Not_Sun_Exposed_Suprapubic_A375_AZD.3514_0.37um_24h	-0.000583352	0.495072	451	0.967233
GTEx_Skin_Not_Sun_Exposed_Suprapubic_A375_merbarone_10.0um_24h	-0.000418587	0.496464	451	0.967233
GTEx_Skin_Not_Sun_Exposed_Suprapubic_A375_bavisant_10.0um_24h	-0.000558432	0.495282	451	0.967233
GTEx_Skin_Not_Sun_Exposed_Suprapubic_A375_eptifibatide_1.11um_24h	-0.000475656	0.495981	451	0.967233
GTEx_Skin_Not_Sun_Exposed_Suprapubic_A375_chloroquine_0.37um_24h	-0.000494036	0.495826	451	0.967233
GTEx_Skin_Not_Sun_Exposed_Suprapubic_A375_flumazenil_1.11um_24h	-0.000325771	0.497248	451	0.967233
GTEx_Skin_Not_Sun_Exposed_Suprapubic_A375_relcovaptan_0.04um_24h	-0.000515654	0.495643	451	0.967233
GTEx_Skin_Sun_Exposed_Lower_leg_A375_PLX.4720_10.0um_24h	-0.000321559	0.496971	560	0.967233
GTEx_Skin_Sun_Exposed_Lower_leg_A375_MLN.8054_0.04um_24h	-0.000485406	0.495428	560	0.967233
GTEx_Skin_Sun_Exposed_Lower_leg_A375_calcitriol_1.11um_24h	-0.000381146	0.49641	560	0.967233
GTEx_Skin_Sun_Exposed_Lower_leg_A375_indirubin_3.33um_24h	-0.000361073	0.496599	560	0.967233
GTEx_Skin_Sun_Exposed_Lower_leg_A375_tamibarotene_1.11um_24h	-0.000322909	0.496958	560	0.967233
GTEx_Skin_Sun_Exposed_Lower_leg_A375_fostamatinib_1.11um_24h.1	-0.000488959	0.495394	560	0.967233
GTEx_Skin_Sun_Exposed_Lower_leg_A375_tramadol_0.12um_24h	-0.000348893	0.496714	560	0.967233
GTEx_Skin_Sun_Exposed_Lower_leg_A375_armodafinil_1.11um_24h	-0.000307671	0.497102	560	0.967233
GTEx_Skin_Sun_Exposed_Lower_leg_A375_API.001_10.0um_24h	-0.000379779	0.496423	560	0.967233
GTEx_Skin_Sun_Exposed_Lower_leg_A375_bortezomib_20.0um_24h.164	-0.000507272	0.495222	560	0.967233
GTEx_Skin_Sun_Exposed_Lower_leg_A375_bortezomib_20.0um_24h.175	-0.000454758	0.495716	560	0.967233
GTEx_Skin_Sun_Exposed_Lower_leg_A375_preladenant_1.11um_24h	-0.000480554	0.495473	560	0.967233
GTEx_Skin_Sun_Exposed_Lower_leg_A375_eperezolid_0.04um_24h	-0.000433404	0.495918	560	0.967233
GTEx_Skin_Sun_Exposed_Lower_leg_A375_zalcitabine_0.04um_24h	-0.000312369	0.497058	560	0.967233
GTEx_Skin_Sun_Exposed_Lower_leg_A375_volasertib_0.37um_24h	-0.000305535	0.497122	560	0.967233
GTEx_Skin_Sun_Exposed_Lower_leg_A375_sirolimus_0.37um_24h.1	-0.000466289	0.495608	560	0.967233
GTEx_Skin_Sun_Exposed_Lower_leg_A375_anidulafungin_0.12um_24h	-0.000287854	0.497289	560	0.967233
GTEx_Skin_Sun_Exposed_Lower_leg_A375_MG.132_20.0um_24h.291	-0.000454724	0.495717	560	0.967233
GTEx_Skin_Not_Sun_Exposed_Suprapubic_SKMEL1_evodiamine_10É M_6h	-0.000393077	0.496679	451	0.967233
GTEx_Skin_Not_Sun_Exposed_Suprapubic_SKMEL1_selumetinib_80É M_6h	-0.000534753	0.495482	451	0.967233
GTEx_Skin_Sun_Exposed_Lower_leg_SKMEL28_menadione_10É M_6h	-0.000341376	0.496784	560	0.967233
GTEx_Uterus_HELA_ARP.101_3.33um_24h	-0.000687689	0.497129	112	0.967233
GTEx_Uterus_HELA_bortezomib_20.0um_24h.89	-0.00108493	0.495471	112	0.967233
GTEx_Uterus_HELA_bortezomib_20.0um_24h.153	-0.000798744	0.496666	112	0.967233
GTEx_Uterus_HELA_defactinib_3.33um_24h	-0.00115327	0.495186	112	0.967233
GTEx_Uterus_HELA_MG.132_20.0um_24h.153	-0.000892714	0.496273	112	0.967233
GTEx_Uterus_HELA_combretastatin.A.4_0.37um_24h	-0.000768845	0.49679	112	0.967233
GTEx_Uterus_HELA_benzylpenicillin_0.37um_24h	-0.000841458	0.496487	112	0.967233
GTEx_Uterus_HELA_mepacrine_1.11um_24h	-0.000738945	0.496915	112	0.967233
GTEx_Uterus_HELA_aclidinium_3.33um_24h	-0.000773116	0.496773	112	0.967233
GTEx_Uterus_HELA_urapidil_0.12um_24h	-0.00094397	0.496059	112	0.967233
GTEx_Uterus_HELA_ursodiol_1.11um_24h	-0.000999498	0.495828	112	0.967233
GTEx_Uterus_HELA_EMD.1214063_0.12um_24h	-0.00106357	0.49556	112	0.967233
GTEx_Lung_SKLU1_veliparib_10É M_6h	-0.00031277	0.497299	471	0.967248
GTEx_Adipose_Subcutaneous_ASC_dasatinib_10É M_24h	-0.000299363	0.497336	500	0.967267
GTEx_Breast_Mammary_Tissue_MCF7_PIK.75_100nM_6h	-0.000393321	0.49733	292	0.967267
GTEx_Breast_Mammary_Tissue_MCF7_BRD.K31754360_10É M_24h	-0.000387537	0.497369	292	0.967267
GTEx_Brain_Cerebellum_NEU_SR.142948_10É M_24h	-0.000355658	0.497321	359	0.967267
GTEx_Brain_Putamen_basal_ganglia_NEU_NU.7026_0.12um_24h	-0.000525481	0.497377	159	0.967267
GTEx_Brain_Anterior_cingulate_cortex_BA24_NPC_ISOX_10É M_24h	-0.00054602	0.497363	149	0.967267
GTEx_Brain_Cortex_NPC_BRD.K63350243_10É M_24h	-0.000435474	0.49738	230	0.967267
GTEx_Brain_Hippocampus_NPC_BRD.K70711508_10É M_24h	-0.00059097	0.49738	126	0.967267
GTEx_Brain_Nucleus_accumbens_basal_ganglia_NPC_BRD.A92334183_10É M_24h	-0.000506987	0.497321	178	0.967267
GTEx_Colon_Transverse_HT29_periplocymarin_10É M_24h	-0.000388134	0.497329	300	0.967267
GTEx_Colon_Sigmoid_HT29_famotidine_3.33um_24h	-0.000389335	0.497366	290	0.967267
GTEx_Small_Intestine_Terminal_Ileum_HT29_licarbazepine_0.04um_24h	-0.000539948	0.497366	152	0.967267
GTEx_Colon_Sigmoid_SNUC4_rotenone_500nM_6h	-0.000386629	0.497385	290	0.967267
GTEx_Colon_Sigmoid_SNUC4_LY.2183240_10É M_6h	-0.000388474	0.497372	290	0.967267
GTEx_Lung_A549_sirolimus_10É M_24h.7	-0.000308205	0.497339	471	0.967267
GTEx_Ovary_OV7_9.methyl.5H.6.thia.4.5.diaza.chrysene.6.6.dioxide_10É M_6h	-0.000547841	0.497355	149	0.967267
GTEx_Pancreas_YAPC_mianserin_3.33um_24h	-0.000366093	0.497385	323	0.967267
GTEx_Prostate_PC3_MW.STK33.23_10É M_24h	-0.000575596	0.497357	135	0.967267
GTEx_Prostate_PC3_BRD.K06380515_5É M_24h	-0.000571938	0.497374	135	0.967267
GTEx_Prostate_PC3_BRD.K33218708_10É M_24h	-0.000575596	0.497357	135	0.967267
GTEx_Prostate_PC3_everolimus_0.04um_24h	-0.000578035	0.497346	135	0.967267
GTEx_Prostate_PC3_tenidap_10.0um_24h	-0.000582913	0.497323	135	0.967267
GTEx_Skin_Sun_Exposed_Lower_leg_A375_BRD.K96157570_5É M_24h	-0.000277365	0.497387	560	0.967267
GTEx_Skin_Sun_Exposed_Lower_leg_A375_BRD.K22907310_5É M_24h	-0.000284813	0.497317	560	0.967267
GTEx_Uterus_HELA_MLN.2480_1.11um_24h	-0.000636433	0.497343	112	0.967267
GTEx_Breast_Mammary_Tissue_MCF7_telbivudine_0.12um_24h	-0.000383681	0.497396	292	0.967271
GTEx_Brain_Cortex_NEU_WZ.4002_3.33um_24h	-0.000433007	0.497394	230	0.967271
GTEx_Brain_Cerebellar_Hemisphere_NEU_BRD.K19181733_10É M_24h	-0.000407047	0.497404	258	0.967271
GTEx_Brain_Cerebellar_Hemisphere_NEU_BRD.K10283649_10É M_24h	-0.000407571	0.497401	258	0.967271
GTEx_Lung_A549_vorinostat_10É M_24h.36	-0.000300481	0.497405	471	0.967271
GTEx_Skin_Not_Sun_Exposed_Suprapubic_A375_AZD.8330_0.04um_24h	-0.000306639	0.497409	451	0.967273
GTEx_Prostate_VCAP_BRD.K29802265_5É M_6h	-0.000563401	0.497413	135	0.967273
GTEx_Colon_Sigmoid_HT29_nilotinib_0.12É M_24h	-0.000381832	0.497417	290	0.967276
GTEx_Breast_Mammary_Tissue_MCF7_BRD.K39284479_10É M_24h	-0.000379463	0.497424	292	0.967278
GTEx_Prostate_VCAP_BRD.K40034561_5É M_6h	-0.000560962	0.497424	135	0.967278
GTEx_Brain_Hippocampus_NEU_BRD.K37365015_10É M_6h	-0.000578971	0.497433	126	0.967281
GTEx_Brain_Anterior_cingulate_cortex_BA24_NPC_BRD.K14704318_10É M_24h	-0.00052788	0.497451	149	0.967281
GTEx_Brain_Nucleus_accumbens_basal_ganglia_NPC_anacardic.acid_0.04um_24h	-0.000483047	0.497447	178	0.967281
GTEx_Small_Intestine_Terminal_Ileum_HT29_mycophenolic.acid_10.0um_24h	-0.000522861	0.49745	152	0.967281
GTEx_Lung_HCC515_nimesulide_10É M_24h	-0.000297179	0.497434	471	0.967281
GTEx_Lung_T3M10_ARP.101_10É M_6h	-0.00029672	0.497438	471	0.967281
GTEx_Pancreas_YAPC_disopyramide_0.37um_24h	-0.00035808	0.497443	323	0.967281
GTEx_Pancreas_YAPC_nikethamide_0.04um_24h	-0.000357279	0.497448	323	0.967281
GTEx_Colon_Transverse_HT29_bortezomib_20.0um_24h.214	-0.000369355	0.497458	300	0.967281
GTEx_Lung_CORL23_blebbistatin_40É M_6h	-0.000294078	0.497461	471	0.967281
GTEx_Prostate_PC3_nizofenone_10.0um_24h	-0.000553646	0.497458	135	0.967281
GTEx_Breast_Mammary_Tissue_HS578T_erlotinib_1.11um_24h	-0.00037139	0.497479	292	0.967284
GTEx_Breast_Mammary_Tissue_MCF7_BRD.K17611527_5É M_24h	-0.000372715	0.49747	292	0.967284
GTEx_Brain_Caudate_basal_ganglia_NEU_hydrastinine_10É M_24h	-0.000438454	0.497511	205	0.967284
GTEx_Brain_Frontal_Cortex_BA9_NEU_BRD.K43842808_10É M_24h	-0.00048305	0.497506	170	0.967284
GTEx_Brain_Hippocampus_NEU_BRD.A12426960_10É M_24h	-0.000562473	0.497506	126	0.967284
GTEx_Brain_Cerebellar_Hemisphere_NEU_regorafenib_0.12um_24h	-0.000392896	0.497495	258	0.967284
GTEx_Brain_Frontal_Cortex_BA9_NPC_oxfendazole_10É M_24h	-0.000481218	0.497515	170	0.967284
GTEx_Colon_Sigmoid_HT115_dexamethasone_10É M_6h	-0.000367562	0.497514	290	0.967284
GTEx_Colon_Sigmoid_HT29_eptifibatide_0.04um_24h	-0.000366455	0.497521	290	0.967284
GTEx_Spleen_PL21_BRD.K73261812_10É M_6h	-0.000396135	0.497469	259	0.967284
GTEx_Liver_HEPG2_PD.173074_0.12um_24h	-0.000473295	0.497484	180	0.967284
GTEx_Pancreas_YAPC_bortezomib_3.33um_24h	-0.000348465	0.497511	323	0.967284
GTEx_Prostate_PC3_BRD.K05917849_5É M_24h	-0.000543889	0.497502	135	0.967284
GTEx_Prostate_PC3_BRD.K12302379_5É M_24h	-0.000546328	0.497491	135	0.967284
GTEx_Prostate_PC3_BRD.K36337571_5É M_24h	-0.000539011	0.497525	135	0.967284
GTEx_Prostate_PC3_BRD.K14593092_10É M_6h	-0.000539011	0.497525	135	0.967284
GTEx_Prostate_PC3_baricitinib_1.11um_24h	-0.000548767	0.49748	135	0.967284
GTEx_Prostate_VCAP_BRD.K93158953_5É M_6h	-0.000546328	0.497491	135	0.967284
GTEx_Skin_Not_Sun_Exposed_Suprapubic_A375_BRD.K09542523_5É M_24h	-0.000295356	0.497505	451	0.967284
GTEx_Skin_Not_Sun_Exposed_Suprapubic_A375_BRD.K39398102_5É M_24h	-0.00029493	0.497508	451	0.967284
GTEx_Lung_A549_BRD.K47380281_5É M_24h	-0.000285981	0.497531	471	0.967289
GTEx_Breast_Mammary_Tissue_MCF7_AS.601245_1É M_24h	-0.000362713	0.497538	292	0.967298
GTEx_Breast_Mammary_Tissue_MCF7_BRD.K07594626_5É M_24h	-0.000360785	0.497551	292	0.967307
GTEx_Brain_Frontal_Cortex_BA9_NPC_BRD.K98850601_10É M_24h	-0.00047389	0.497553	170	0.967307
GTEx_Brain_Hippocampus_NPC_BL.077_10É M_6h	-0.000551972	0.497553	126	0.967307
GTEx_Skin_Not_Sun_Exposed_Suprapubic_A375_A.443654_10.0um_24h	-0.000289371	0.497555	451	0.967307
GTEx_Adipose_Subcutaneous_ASC_UNC.1215_0.37um_24h	-0.00026665	0.497627	500	0.967308
GTEx_Breast_Mammary_Tissue_HME1_HG.5.88.01_0.37um_24h	-0.000346446	0.497648	292	0.967308
GTEx_Breast_Mammary_Tissue_MCF7_fipronil_10É M_6h.1	-0.000352109	0.49761	292	0.967308
GTEx_Breast_Mammary_Tissue_MCF7_HTS.11203SC_10É M_6h	-0.00035705	0.497576	292	0.967308
GTEx_Breast_Mammary_Tissue_MCF7_BRD.K38986089_5É M_24h	-0.000350784	0.497619	292	0.967308
GTEx_Breast_Mammary_Tissue_MCF7_BRD.K59174142_5É M_24h	-0.000353796	0.497598	292	0.967308
GTEx_Breast_Mammary_Tissue_MCF7_BRD.K79219981_5É M_24h	-0.000353073	0.497603	292	0.967308
GTEx_Breast_Mammary_Tissue_MCF7_BRD.K00715257_5É M_24h	-0.000350663	0.49762	292	0.967308
GTEx_Brain_Cerebellum_MNEU.E_vandetanib_10.0um_24h	-0.000314354	0.497632	359	0.967308
GTEx_Brain_Frontal_Cortex_BA9_NEU_SR.12813_10É M_24h	-0.000454349	0.497654	170	0.967308
GTEx_Brain_Putamen_basal_ganglia_NEU_BI.2536_3.33um_24h	-0.000483682	0.497586	159	0.967308
GTEx_Brain_Putamen_basal_ganglia_NEU_regorafenib_0.12um_24h	-0.000471739	0.497646	159	0.967308
GTEx_Brain_Frontal_Cortex_BA9_NPC_saclofen_10É M_24h	-0.000461676	0.497616	170	0.967308
GTEx_Brain_Hypothalamus_NPC_alvespimycin_10É M_24h	-0.000551962	0.497623	119	0.967308
GTEx_Brain_Hypothalamus_NPC_ipratropium_10É M_24h.1	-0.000566207	0.497562	119	0.967308
GTEx_Brain_Frontal_Cortex_BA9_NPC_azacitidine_0.37um_24h	-0.000458012	0.497635	170	0.967308
GTEx_Brain_Hypothalamus_NPC_SB.203580_10.0um_24h	-0.000551963	0.497623	119	0.967308
GTEx_Brain_Hypothalamus_NPC.CAS9_mitoxantrone_10.0um_24h	-0.000555523	0.497608	119	0.967308
GTEx_Colon_Sigmoid_HT29_BRD.K96352830_5É M_24h	-0.000349356	0.497637	290	0.967308
GTEx_Colon_Sigmoid_HT29_MG.132_20.0um_24h.103	-0.000354031	0.497605	290	0.967308
GTEx_Colon_Transverse_HT29_SCH.28080_0.12um_24h	-0.00034202	0.497647	300	0.967308
GTEx_Small_Intestine_Terminal_Ileum_HT29_trilostane_3.33um_24h	-0.000495522	0.497583	152	0.967308
GTEx_Small_Intestine_Terminal_Ileum_SW480_thapsigargin_10É M_6h	-0.000480143	0.497658	152	0.967308
GTEx_Cells_EBV-transformed_lymphocytes_SKM1_BMS.191011_10É M_6h	-0.000486332	0.497612	154	0.967308
GTEx_Liver_PHH_tripelennamine_10É M_24h	-0.000452716	0.497594	180	0.967308
GTEx_Lung_HCC515_lovastatin_10É M_6h.1	-0.000271481	0.497656	471	0.967308
GTEx_Pancreas_YAPC_methyldopa_10.0um_24h	-0.000331905	0.49763	323	0.967308
GTEx_Prostate_VCAP_BRD.K54543575_5É M_24h	-0.000515842	0.497631	135	0.967308
GTEx_Prostate_VCAP_geldanamycin_1É M_24h.1	-0.000512183	0.497648	135	0.967308
GTEx_Skin_Sun_Exposed_Lower_leg_A375_BRD.K15467014_10É M_6h	-0.00024928	0.497652	560	0.967308
GTEx_Skin_Sun_Exposed_Lower_leg_A375_BRD.K84336022_5É M_24h	-0.000249314	0.497652	560	0.967308
GTEx_Skin_Not_Sun_Exposed_Suprapubic_A375_dapagliflozin_10.0um_24h	-0.000280475	0.49763	451	0.967308
GTEx_Skin_Sun_Exposed_Lower_leg_A375_aprepitant_3.33um_24h	-0.000248528	0.497659	560	0.967308
GTEx_Brain_Hippocampus_NPC_palbociclib_0.5um_6h	-0.000524975	0.497673	126	0.96731
GTEx_Small_Intestine_Terminal_Ileum_HT29_AVN.944_3.33um_24h	-0.000478435	0.497666	152	0.96731
GTEx_Cells_EBV-transformed_lymphocytes_JURKAT_sulforaphane_100nM_6h	-0.00047401	0.497672	154	0.96731
GTEx_Skin_Not_Sun_Exposed_Suprapubic_A375_BRD.K32885145_5É M_24h	-0.000275471	0.497673	451	0.96731
GTEx_Liver_HEPG2_BRD.K90736214_10É M_6h	-0.000437283	0.497676	180	0.96731
GTEx_Small_Intestine_Terminal_Ileum_HT29_SR.57227A_3.33um_24h	-0.000473309	0.497691	152	0.967323
GTEx_Small_Intestine_Terminal_Ileum_HT29_bimatoprost_0.37um_24h	-0.000474163	0.497687	152	0.967323
GTEx_Skin_Sun_Exposed_Lower_leg_A375_BRD.K95422706_5É M_24h	-0.000245026	0.497692	560	0.967323
GTEx_Adipose_Subcutaneous_ASC_proscillaridin_10É M_24h	-0.000244761	0.497822	500	0.967326
GTEx_Breast_Mammary_Tissue_HME1_osimertinib_3.33um_24h	-0.000327165	0.497779	292	0.967326
GTEx_Breast_Mammary_Tissue_MCF7_doxorubicin_10É M_6h	-0.000331624	0.497749	292	0.967326
GTEx_Breast_Mammary_Tissue_MCF7_cepharanthine_1.11um_24h	-0.000324032	0.497801	292	0.967326
GTEx_Brain_Cerebellum_NEU_W.7_10É M_6h	-0.000301386	0.49773	359	0.967326
GTEx_Brain_Hippocampus_NEU_BRD.K19875179_10É M_24h	-0.000485976	0.497845	126	0.967326
GTEx_Brain_Hippocampus_NEU_BRD.K57420195_10É M_24h	-0.000500976	0.497779	126	0.967326
GTEx_Brain_Hippocampus_NEU_nocodazole_10É M_24h	-0.000509975	0.497739	126	0.967326
GTEx_Brain_Putamen_basal_ganglia_NEU_BRD.A42610307_10É M_24h	-0.000452332	0.497743	159	0.967326
GTEx_Brain_Putamen_basal_ganglia_NEU_GSK.1059615_0.12um_24h.3	-0.000424714	0.49788	159	0.967326
GTEx_Brain_Anterior_cingulate_cortex_BA24_NPC_BRD.K61260019_10É M_24h	-0.000458947	0.497784	149	0.967326
GTEx_Brain_Cerebellar_Hemisphere_NPC_taurodeoxycholic.acid_10É M_24h	-0.000351318	0.49776	258	0.967326
GTEx_Brain_Cerebellum_NPC_alpha.methylserotonin_10É M_24h	-0.000292891	0.497794	359	0.967326
GTEx_Brain_Frontal_Cortex_BA9_NPC_PD.0325901_1.11um_24h.2	-0.000410379	0.497881	170	0.967326
GTEx_Brain_Nucleus_accumbens_basal_ganglia_NPC_AT7867_1.11um_24h	-0.000402717	0.497872	178	0.967326
GTEx_Brain_Caudate_basal_ganglia_NPC.TAK_I.BET.151_3.33um_24h	-0.000384822	0.497815	205	0.967326
GTEx_Brain_Caudate_basal_ganglia_NPC.TAK_JNK.IN.5A_1.11um_24h	-0.000372633	0.497885	205	0.967326
GTEx_Colon_Sigmoid_HT29_BX.795_10É M_24h	-0.000332996	0.497747	290	0.967326
GTEx_Colon_Transverse_HT29_BRD.K83785854_5É M_24h	-0.000325574	0.49776	300	0.967326
GTEx_Colon_Transverse_HT29_BRD.K74709515_5É M_24h	-0.000308684	0.497876	300	0.967326
GTEx_Colon_Transverse_HT29_BRD.K97460860_5É M_24h	-0.000318685	0.497807	300	0.967326
GTEx_Small_Intestine_Terminal_Ileum_HT29_RS.102895_10É M_24h	-0.000437426	0.497866	152	0.967326
GTEx_Small_Intestine_Terminal_Ileum_HT29_BRD.K07778122_5É M_24h	-0.000457076	0.49777	152	0.967326
GTEx_Small_Intestine_Terminal_Ileum_HT29_BRD.K38381720_5É M_24h	-0.000434008	0.497883	152	0.967326
GTEx_Small_Intestine_Terminal_Ileum_HT29_BRD.K99636700_1.11É M_24h	-0.000434008	0.497883	152	0.967326
GTEx_Colon_Transverse_HT29_quinidine_1.11um_24h	-0.000319463	0.497802	300	0.967326
GTEx_Small_Intestine_Terminal_Ileum_HT29_AMG.837_3.33um_24h	-0.000451095	0.4978	152	0.967326
GTEx_Small_Intestine_Terminal_Ileum_HT29_quinapril_3.33um_24h	-0.000463056	0.497741	152	0.967326
GTEx_Small_Intestine_Terminal_Ileum_HT29_metoclopramide_1.11um_24h	-0.000443407	0.497837	152	0.967326
GTEx_Colon_Transverse_SW480_sulforaphane_10É M_6h	-0.000318352	0.497809	300	0.967326
GTEx_Spleen_JURKAT_SGI.1776_3.33um_24h	-0.000332933	0.497873	259	0.967326
GTEx_Cells_EBV-transformed_lymphocytes_U937_triptolide_100nM_6h	-0.000445256	0.497814	154	0.967326
GTEx_Liver_HEPG2_BRD.K87338781_10É M_6h	-0.000428538	0.497722	180	0.967326
GTEx_Liver_HUH7_BRD.K38596918_10É M_24h	-0.000402815	0.497859	180	0.967326
GTEx_Lung_A549_paclitaxel_10É M_24h.1	-0.00026482	0.497713	471	0.967326
GTEx_Lung_A549_equilin_10É M_24h.1	-0.000255057	0.497798	471	0.967326
GTEx_Lung_A549_BRD.K74152472_5É M_24h	-0.00024808	0.497858	471	0.967326
GTEx_Lung_A549_NU.1025_100nM_24h	-0.000258675	0.497766	471	0.967326
GTEx_Muscle_Skeletal_SKL_AGK.2_0.12um_24h	-0.000243298	0.497835	500	0.967326
GTEx_Muscle_Skeletal_SKL_decitabine_0.12um_24h	-0.000255275	0.497729	500	0.967326
GTEx_Pancreas_YAPC_tazobactam_1.11um_24h	-0.000320866	0.497708	323	0.967326
GTEx_Pancreas_YAPC_mestinon_0.37um_24h	-0.000305107	0.497821	323	0.967326
GTEx_Pancreas_YAPC_zofenopril.calcium_3.33um_24h	-0.0003003	0.497855	323	0.967326
GTEx_Prostate_LNCAP_BMS.387032_0.04um_24h	-0.00049511	0.497726	135	0.967326
GTEx_Prostate_PC3_BRD.K55896799_500nM_6h.1	-0.00047072	0.497838	135	0.967326
GTEx_Prostate_PC3_sirolimus_1nM_6h	-0.000463403	0.497872	135	0.967326
GTEx_Prostate_PC3_JW.7.24.1_10.0um_24h	-0.000465842	0.497861	135	0.967326
GTEx_Prostate_VCAP_OBAA_10É M_24h.1	-0.000465842	0.497861	135	0.967326
GTEx_Prostate_VCAP_parthenolide_10É M_24h.2	-0.000482915	0.497782	135	0.967326
GTEx_Prostate_VCAP_BRD.K90849880_5É M_6h	-0.000460964	0.497883	135	0.967326
GTEx_Prostate_VCAP_BRD.K75621129_5É M_24h	-0.000485354	0.497771	135	0.967326
GTEx_Prostate_VCAP_BRD.K66888355_5É M_6h	-0.000484135	0.497777	135	0.967326
GTEx_Prostate_VCAP_BRD.K51592837_10É M_6h	-0.000497549	0.497715	135	0.967326
GTEx_Skin_Not_Sun_Exposed_Suprapubic_A375_BRD.K35060373_5É M_24h	-0.00026844	0.497732	451	0.967326
GTEx_Skin_Not_Sun_Exposed_Suprapubic_A375_BRD.K39447340_5É M_24h	-0.000263599	0.497773	451	0.967326
GTEx_Skin_Not_Sun_Exposed_Suprapubic_A375_BRD.K41540007_5É M_24h	-0.000260002	0.497803	451	0.967326
GTEx_Skin_Not_Sun_Exposed_Suprapubic_A375_atipamezole_3.33um_24h	-0.000260427	0.4978	451	0.967326
GTEx_Skin_Sun_Exposed_Lower_leg_SKMEL28_AKT.inhibitor.IV_10É M_6h	-0.00024096	0.49773	560	0.967326
GTEx_Uterus_HELA_MG.132_20.0um_24h.80	-0.000512563	0.49786	112	0.967326
GTEx_Uterus_HELA_omeprazole_0.12um_24h	-0.000525377	0.497807	112	0.967326
GTEx_Uterus_SNGM_NSC.23766_100É M_6h	-0.000533921	0.497771	112	0.967326
GTEx_Breast_Mammary_Tissue_HS578T_AS.601245_3.33um_24h	-0.000311138	0.497888	292	0.967327
GTEx_Brain_Cerebellum_NPC.TAK_CGK.733_3.33um_24h	-0.000279339	0.497896	359	0.96733
GTEx_Uterus_HELA_levetiracetam_3.33um_24h	-0.00050402	0.497896	112	0.96733
GTEx_Breast_Mammary_Tissue_MCF7_naftidrofuryl_0.37um_24h	-0.000308849	0.497904	292	0.967332
GTEx_Lung_A549_BRD.K99344911_5É M_24h	-0.000242481	0.497906	471	0.967332
GTEx_Skin_Not_Sun_Exposed_Suprapubic_A375_BRD.K32944375_10É M_6h	-0.00024813	0.497904	451	0.967332
GTEx_Adipose_Subcutaneous_ASC_SB.366791_10É M_24h	-0.000225585	0.497993	500	0.967332
GTEx_Adipose_Visceral_Omentum_ASC_BRD.K59633395_10É M_24h	-0.000193585	0.498507	376	0.967332
GTEx_Adipose_Subcutaneous_ASC_JW55_0.04um_24h	-0.000179503	0.498403	500	0.967332
GTEx_Breast_Mammary_Tissue_HS578T_KU.60019_100nM_6h	-0.000203409	0.498619	292	0.967332
GTEx_Breast_Mammary_Tissue_MCF7_BRD.K27630941_10É M_6h	-0.000252574	0.498286	292	0.967332
GTEx_Breast_Mammary_Tissue_MCF7_BRD.K98676510_10É M_6h	-0.000300534	0.49796	292	0.967332
GTEx_Breast_Mammary_Tissue_MCF7_maprotiline_10É M_6h.1	-0.000249441	0.498307	292	0.967332
GTEx_Breast_Mammary_Tissue_MCF7_RAN.14B_10É M_6h	-0.000215459	0.498537	292	0.967332
GTEx_Breast_Mammary_Tissue_MCF7_isocarboxazid_10É M_6h.1	-0.00023739	0.498389	292	0.967332
GTEx_Breast_Mammary_Tissue_MCF7_BRD.K66888355_5É M_24h	-0.000231245	0.49843	292	0.967332
GTEx_Breast_Mammary_Tissue_MCF7_BRD.K21159035_5É M_24h	-0.000252815	0.498284	292	0.967332
GTEx_Breast_Mammary_Tissue_MCF7_BRD.K36853464_5É M_24h	-0.000231968	0.498425	292	0.967332
GTEx_Breast_Mammary_Tissue_MCF7_BRD.K12241427_5É M_24h	-0.000209193	0.49858	292	0.967332
GTEx_Breast_Mammary_Tissue_MCF7_BRD.K65393151_5É M_24h	-0.000289689	0.498034	292	0.967332
GTEx_Breast_Mammary_Tissue_MCF7_apicidin_500nM_6h	-0.000281856	0.498087	292	0.967332
GTEx_Breast_Mammary_Tissue_MCF7_chloroquine_10nM_24h.1	-0.000295834	0.497992	292	0.967332
GTEx_Breast_Mammary_Tissue_MCF7_KU.60019_10É M_24h	-0.000286315	0.498057	292	0.967332
GTEx_Breast_Mammary_Tissue_MCF7_parthenolide_3É M_24h	-0.000305957	0.497923	292	0.967332
GTEx_Breast_Mammary_Tissue_MCF7_BCI.540_3.33um_24h	-0.000245103	0.498336	292	0.967332
GTEx_Breast_Mammary_Tissue_MCF7_BCI.540_0.37um_24h	-0.000224256	0.498478	292	0.967332
GTEx_Breast_Mammary_Tissue_MCF7_adarotene_0.37um_24h	-0.000267516	0.498184	292	0.967332
GTEx_Breast_Mammary_Tissue_MCF7_S.18986_0.04um_24h	-0.000258599	0.498245	292	0.967332
GTEx_Breast_Mammary_Tissue_MCF7_ketorolac_1.11um_24h	-0.000241608	0.49836	292	0.967332
GTEx_Breast_Mammary_Tissue_MCF7_oxybutynin_0.12um_24h	-0.000220159	0.498506	292	0.967332
GTEx_Breast_Mammary_Tissue_MCF7_AZD.5438_1.11um_24h.1	-0.000267516	0.498184	292	0.967332
GTEx_Breast_Mammary_Tissue_MCF7_telcagepant_0.12um_24h	-0.000244982	0.498337	292	0.967332
GTEx_Breast_Mammary_Tissue_MDAMB231_geldanamycin_1.11um_24h	-0.000228112	0.498452	292	0.967332
GTEx_Breast_Mammary_Tissue_MDAMB231_canertinib_1.11um_24h	-0.000253779	0.498277	292	0.967332
GTEx_Breast_Mammary_Tissue_SKBR3_saracatinib_0.37um_3h	-0.000209072	0.498581	292	0.967332
GTEx_Brain_Anterior_cingulate_cortex_BA24_NEU_BRD.K07223205_10É M_24h	-0.000368246	0.498222	149	0.967332
GTEx_Brain_Anterior_cingulate_cortex_BA24_NEU_oxamflatin_10É M_24h	-0.000337408	0.498371	149	0.967332
GTEx_Brain_Caudate_basal_ganglia_NEU_BRD.K28308851_10É M_6h	-0.000249351	0.498584	205	0.967332
GTEx_Brain_Cerebellar_Hemisphere_NEU_tunicamycin_10É M_24h	-0.000227282	0.498551	258	0.967332
GTEx_Brain_Cerebellar_Hemisphere_NEU_piceatannol_10É M_24h	-0.000212433	0.498645	258	0.967332
GTEx_Brain_Cerebellum_NEU_pirarubicin_10É M_24h	-0.000181428	0.498633	359	0.967332
GTEx_Brain_Cerebellum_NEU_SR.147778_10É M_6h	-0.000269094	0.497973	359	0.967332
GTEx_Brain_Cerebellum_NEU_BG.1005_10É M_6h	-0.000203734	0.498465	359	0.967332
GTEx_Brain_Cortex_NEU_BRD.K06020002_10É M_24h	-0.000288014	0.498267	230	0.967332
GTEx_Brain_Cortex_NEU_yohimbine_10É M_24h	-0.000226614	0.498636	230	0.967332
GTEx_Brain_Frontal_Cortex_BA9_NEU_BRD.K41931739_10É M_24h	-0.000312669	0.498386	170	0.967332
GTEx_Brain_Frontal_Cortex_BA9_NEU_BRD.A03946276_10É M_24h	-0.000323051	0.498332	170	0.967332
GTEx_Brain_Frontal_Cortex_BA9_NEU_dopamine_10É M_24h.2	-0.000282746	0.49854	170	0.967332
GTEx_Brain_Frontal_Cortex_BA9_NEU_p.aminophenethylspiperone_10É M_6h	-0.000388394	0.497995	170	0.967332
GTEx_Brain_Hippocampus_NEU_BRD.K23794511_10É M_24h	-0.00040498	0.498205	126	0.967332
GTEx_Brain_Hippocampus_NEU_BRD.K97972722_10É M_24h	-0.000461977	0.497952	126	0.967332
GTEx_Brain_Hippocampus_NEU_BRD.K43631199_10É M_24h	-0.000425979	0.498111	126	0.967332
GTEx_Brain_Hippocampus_NEU_phenylbutyrate_10É M_6h	-0.000389981	0.498271	126	0.967332
GTEx_Brain_Hypothalamus_NEU_LY.456236_10É M_24h	-0.000395276	0.498298	119	0.967332
GTEx_Brain_Hypothalamus_NEU_BRD.K57420195_10É M_24h	-0.000327617	0.498589	119	0.967332
GTEx_Brain_Nucleus_accumbens_basal_ganglia_NEU_H.7_10É M_24h	-0.00029685	0.498431	178	0.967332
GTEx_Brain_Nucleus_accumbens_basal_ganglia_NEU_BRD.K29423519_10É M_24h	-0.000363881	0.498077	178	0.967332
GTEx_Brain_Nucleus_accumbens_basal_ganglia_NEU_BRD.K70983703_10É M_24h	-0.000378777	0.497998	178	0.967332
GTEx_Brain_Putamen_basal_ganglia_NEU_estradiol_10É M_24h	-0.000326933	0.498368	159	0.967332
GTEx_Brain_Anterior_cingulate_cortex_BA24_NEU_AZD.4547_3.33um_24h	-0.000308383	0.498511	149	0.967332
GTEx_Brain_Cerebellum_NEU_idelalisib_0.37um_24h	-0.000228244	0.498281	359	0.967332
GTEx_Brain_Cerebellum_NEU_AZD.1480_1.11um_24h	-0.000225131	0.498304	359	0.967332
GTEx_Brain_Frontal_Cortex_BA9_NEU_GSK.1059615_3.33um_24h.2	-0.000345647	0.498215	170	0.967332
GTEx_Brain_Frontal_Cortex_BA9_NEU_NVP.BHG712_0.12um_24h	-0.00029557	0.498474	170	0.967332
GTEx_Brain_Anterior_cingulate_cortex_BA24_NPC_NVP.TAE684_10É M_24h.2	-0.000290243	0.498599	149	0.967332
GTEx_Brain_Anterior_cingulate_cortex_BA24_NPC_BRD.U65466710_10É M_6h	-0.000364618	0.498239	149	0.967332
GTEx_Brain_Caudate_basal_ganglia_NPC_dydrogesterone_10É M_24h	-0.000309947	0.49824	205	0.967332
GTEx_Brain_Caudate_basal_ganglia_NPC_BRD.K51329831_10É M_24h	-0.000289052	0.498359	205	0.967332
GTEx_Brain_Cerebellar_Hemisphere_NPC_trichostatin.a_1É M_24h.1	-0.000293318	0.49813	258	0.967332
GTEx_Brain_Cerebellar_Hemisphere_NPC_Fluoro.SAHA_10É M_24h	-0.000249469	0.498409	258	0.967332
GTEx_Brain_Cerebellar_Hemisphere_NPC_clofibric.acid_10É M_24h.1	-0.00028371	0.498191	258	0.967332
GTEx_Brain_Cortex_NPC_fulvestrant_3É M_24h	-0.000327715	0.498028	230	0.967332
GTEx_Brain_Cortex_NPC_BL003.049.HDAC3_10É M_24h	-0.000297384	0.498211	230	0.967332
GTEx_Brain_Frontal_Cortex_BA9_NPC_vinpocetine_10É M_24h	-0.000295571	0.498474	170	0.967332
GTEx_Brain_Frontal_Cortex_BA9_NPC_tyrphostin.AG.835_10É M_24h	-0.000346868	0.498209	170	0.967332
GTEx_Brain_Frontal_Cortex_BA9_NPC_geldanamycin_3É M_24h.1	-0.000267479	0.498619	170	0.967332
GTEx_Brain_Hippocampus_NPC_SPB02137_10É M_24h	-0.000389981	0.498271	126	0.967332
GTEx_Brain_Hippocampus_NPC_SA.425500_10É M_24h	-0.000338983	0.498497	126	0.967332
GTEx_Brain_Hippocampus_NPC_BRD.K60685007_10É M_24h	-0.000344983	0.498471	126	0.967332
GTEx_Brain_Hippocampus_NPC_radicicol_10É M_24h	-0.000356982	0.498417	126	0.967332
GTEx_Brain_Hippocampus_NPC_GSK.0660_10É M_24h	-0.000383981	0.498298	126	0.967332
GTEx_Brain_Hippocampus_NPC_BRD.K54472228_10É M_6h	-0.000464977	0.497939	126	0.967332
GTEx_Brain_Hypothalamus_NPC_VU.0418933.1_10É M_24h	-0.000348982	0.498497	119	0.967332
GTEx_Brain_Hypothalamus_NPC_BRD.K48716658_10É M_24h	-0.000327617	0.498589	119	0.967332
GTEx_Brain_Nucleus_accumbens_basal_ganglia_NPC_isoreserpine_10É M_24h	-0.000393673	0.497919	178	0.967332
GTEx_Brain_Putamen_basal_ganglia_NPC_clobetasol_10É M_24h	-0.000357536	0.498216	159	0.967332
GTEx_Brain_Putamen_basal_ganglia_NPC_BRD.K37669227_10É M_24h	-0.000338876	0.498309	159	0.967332
GTEx_Brain_Anterior_cingulate_cortex_BA24_NPC_TG.101348_8.0um_6h	-0.000409968	0.49802	149	0.967332
GTEx_Brain_Caudate_basal_ganglia_NPC_SB.216763_1.11um_24h	-0.000282087	0.498399	205	0.967332
GTEx_Brain_Cerebellum_NPC_palbociclib_0.5um_6h	-0.000188431	0.498581	359	0.967332
GTEx_Brain_Cortex_NPC_rondual.kinase.inhibitor_0.37um_24h	-0.000278644	0.498323	230	0.967332
GTEx_Brain_Frontal_Cortex_BA9_NPC_tyrphostin.AG.1478_3.33um_24h	-0.000321219	0.498341	170	0.967332
GTEx_Brain_Hippocampus_NPC_osimertinib_0.37um_24h	-0.000452977	0.497992	126	0.967332
GTEx_Brain_Hypothalamus_NPC_JNK.IN.5A_1.11um_24h	-0.000363227	0.498436	119	0.967332
GTEx_Brain_Anterior_cingulate_cortex_BA24_NPC.CAS9_SGI.1776_0.37um_24h	-0.000355548	0.498283	149	0.967332
GTEx_Brain_Cerebellum_NPC.CAS9_CTB_0.04um_24h	-0.000225391	0.498302	359	0.967332
GTEx_Brain_Cortex_NPC.CAS9_KIN001.270_0.37um_24h	-0.000249546	0.498498	230	0.967332
GTEx_Brain_Frontal_Cortex_BA9_NPC.CAS9_GSK.1070916_3.33um_24h	-0.000352975	0.498178	170	0.967332
GTEx_Brain_Hypothalamus_NPC.CAS9_CGK.733_3.33um_24h	-0.000402398	0.498267	119	0.967332
GTEx_Brain_Anterior_cingulate_cortex_BA24_NPC.TAK_SB.216763_10.0um_24h	-0.00042176	0.497963	149	0.967332
GTEx_Brain_Cerebellum_NPC.TAK_KI.20227_0.37um_24h	-0.000187653	0.498587	359	0.967332
GTEx_Brain_Frontal_Cortex_BA9_NPC.TAK_everolimus_0.37um_24h	-0.000261372	0.49865	170	0.967332
GTEx_Brain_Hypothalamus_NPC.TAK_resveratrol_0.37um_24h	-0.000311592	0.498658	119	0.967332
GTEx_Brain_Nucleus_accumbens_basal_ganglia_NPC.TAK_dasatinib_3.33um_24h.2	-0.000368137	0.498054	178	0.967332
GTEx_Brain_Nucleus_accumbens_basal_ganglia_NPC.TAK_tacedinaline_2.0um_6h.1	-0.00031813	0.498319	178	0.967332
GTEx_Brain_Putamen_basal_ganglia_NPC.TAK_anacardic.acid_0.12um_24h	-0.000328426	0.498361	159	0.967332
GTEx_Small_Intestine_Terminal_Ileum_HCT116_pyrvinium.pamoate_10É M_6h	-0.000285352	0.498608	152	0.967332
GTEx_Colon_Transverse_HT115_geldanamycin_10É M_6h	-0.000288906	0.498012	300	0.967332
GTEx_Colon_Transverse_HT115_lovastatin_40É M_6h	-0.000224791	0.498453	300	0.967332
GTEx_Colon_Sigmoid_HT29_BRD.K08857385_10É M_6h	-0.000294862	0.498005	290	0.967332
GTEx_Colon_Sigmoid_HT29_BRD.K09527783_5É M_24h	-0.000215026	0.498545	290	0.967332
GTEx_Colon_Sigmoid_HT29_BRD.K14169964_5É M_24h	-0.000273211	0.498152	290	0.967332
GTEx_Colon_Transverse_HT29_KO.143_40É M_24h	-0.000236569	0.498372	300	0.967332
GTEx_Colon_Transverse_HT29_BRD.K14355517_10É M_6h	-0.000251792	0.498267	300	0.967332
GTEx_Colon_Transverse_HT29_rolipram_10É M_6h.2	-0.000263349	0.498188	300	0.967332
GTEx_Colon_Transverse_HT29_noretynodrel_10É M_6h	-0.000221902	0.498473	300	0.967332
GTEx_Colon_Transverse_HT29_BRD.K16796151_5É M_24h	-0.000218346	0.498498	300	0.967332
GTEx_Colon_Transverse_HT29_BRD.K48374441_5É M_24h	-0.000224457	0.498456	300	0.967332
GTEx_Colon_Transverse_HT29_BRD.K08436070_5É M_24h	-0.000298462	0.497946	300	0.967332
GTEx_Colon_Transverse_HT29_BRD.K77643021_5É M_24h	-0.000210901	0.498549	300	0.967332
GTEx_Small_Intestine_Terminal_Ileum_HT29_PAC.1_10É M_6h	-0.000394709	0.498075	152	0.967332
GTEx_Small_Intestine_Terminal_Ileum_HT29_VU.0415108.1_10É M_6h	-0.00033405	0.498371	152	0.967332
GTEx_Small_Intestine_Terminal_Ileum_HT29_moxonidine_10É M_6h	-0.000312691	0.498475	152	0.967332
GTEx_Small_Intestine_Terminal_Ileum_HT29_BRD.K49330073_5É M_24h	-0.000276809	0.49865	152	0.967332
GTEx_Small_Intestine_Terminal_Ileum_HT29_vorinostat_500nM_24h.16	-0.0002751	0.498658	152	0.967332
GTEx_Small_Intestine_Terminal_Ileum_HT29_BRD.K89122173_5É M_24h	-0.000362243	0.498233	152	0.967332
GTEx_Colon_Sigmoid_HT29_GDC.0980_1.11um_24h	-0.000255375	0.498273	290	0.967332
GTEx_Colon_Sigmoid_HT29_clofarabine_3.33um_24h	-0.000282683	0.498088	290	0.967332
GTEx_Colon_Sigmoid_HT29_bortezomib_20.0um_24h.224	-0.000286251	0.498064	290	0.967332
GTEx_Colon_Transverse_HT29_linsitinib_10.0um_24h	-0.000216568	0.49851	300	0.967332
GTEx_Colon_Transverse_HT29_cyclobenzaprine_0.12um_24h	-0.00023568	0.498378	300	0.967332
GTEx_Colon_Transverse_HT29_pinacidil_10.0um_24h	-0.000209234	0.49856	300	0.967332
GTEx_Colon_Transverse_HT29_cyclizine_0.12um_24h	-0.000195345	0.498656	300	0.967332
GTEx_Colon_Transverse_HT29_amiprilose_0.04um_24h	-0.000297017	0.497956	300	0.967332
GTEx_Small_Intestine_Terminal_Ileum_HT29_roscovitine_0.37um_24h	-0.000400689	0.498045	152	0.967332
GTEx_Small_Intestine_Terminal_Ileum_HT29_pentamidine_0.37um_24h	-0.000400689	0.498045	152	0.967332
GTEx_Small_Intestine_Terminal_Ileum_HT29_bortezomib_20.0um_24h.162	-0.000315254	0.498462	152	0.967332
GTEx_Small_Intestine_Terminal_Ileum_HT29_selamectin_0.12um_24h	-0.000283643	0.498616	152	0.967332
GTEx_Small_Intestine_Terminal_Ileum_HT29_mitomycin.c_0.04um_24h	-0.000381039	0.498141	152	0.967332
GTEx_Small_Intestine_Terminal_Ileum_HT29_KD.025_0.12um_24h	-0.000420339	0.49795	152	0.967332
GTEx_Small_Intestine_Terminal_Ileum_MDST8_BRD.K92980438_100É M_6h	-0.000386165	0.498116	152	0.967332
GTEx_Small_Intestine_Terminal_Ileum_RKO_bucladesine_10É M_6h	-0.000292187	0.498575	152	0.967332
GTEx_Colon_Transverse_SNUC5_GANT.58_10É M_6h	-0.000275571	0.498104	300	0.967332
GTEx_Whole_Blood_PL21_BRD.K78716413_10É M_6h	-0.000193476	0.498434	414	0.967332
GTEx_Whole_Blood_SKM1_nitrendipine_10É M_6h	-0.000257319	0.497918	414	0.967332
GTEx_Whole_Blood_SKM1_quinoclamine_10É M_6h	-0.000223368	0.498192	414	0.967332
GTEx_Cells_EBV-transformed_lymphocytes_THP1_BRD.K51556300_10nM_6h	-0.000369678	0.498185	154	0.967332
GTEx_Whole_Blood_THP1_teniposide_1É M_6h	-0.000254148	0.497943	414	0.967332
GTEx_Spleen_U937_GW.405833_40É M_6h	-0.000220862	0.498589	259	0.967332
GTEx_Whole_Blood_U937_wortmannin_1É M_24h	-0.000211107	0.498292	414	0.967332
GTEx_Spleen_WSUDLCL2_BRD.A12083771_10É M_6h	-0.000313593	0.497996	259	0.967332
GTEx_Liver_HEPG2_WZ.3146_10É M_6h	-0.000274717	0.49854	180	0.967332
GTEx_Liver_HEPG2_BRD.K19826688_3.33É M_24h	-0.000285006	0.498485	180	0.967332
GTEx_Liver_HEPG2_withaferin.a_0.04um_24h	-0.000277289	0.498526	180	0.967332
GTEx_Liver_PHH_protein.tyrosine.phosphatase.inhibitor.IV_10É M_24h	-0.000329248	0.49825	180	0.967332
GTEx_Liver_PHH_tyrphostin.AG.879_3É M_6h	-0.000261341	0.498611	180	0.967332
GTEx_Lung_A549_BRD.K25835021_10É M_6h	-0.0001564	0.498649	471	0.967332
GTEx_Lung_A549_BRD.K55536701_10É M_6h	-0.000213739	0.498154	471	0.967332
GTEx_Lung_A549_SNS.314_10É M_6h	-0.000161051	0.498609	471	0.967332
GTEx_Lung_A549_quercetin_10É M_24h	-0.000230967	0.498006	471	0.967332
GTEx_Lung_A549_BRD.K89676402_5É M_24h	-0.000215175	0.498142	471	0.967332
GTEx_Lung_A549_BRD.K25866746_5É M_24h	-0.000201795	0.498257	471	0.967332
GTEx_Lung_A549_BRD.K11424789_5É M_24h	-0.000232661	0.497991	471	0.967332
GTEx_Lung_A549_BRD.K62265198_5É M_24h	-0.000215089	0.498143	471	0.967332
GTEx_Lung_A549_BRD.K54343811_0.12É M_24h	-0.00019789	0.498291	471	0.967332
GTEx_Lung_A549_CHIR.99021_2.0um_6h.2	-0.000219856	0.498102	471	0.967332
GTEx_Lung_DV90_temsirolimus_10É M_6h	-0.000239868	0.497929	471	0.967332
GTEx_Lung_HCC515_aloisine_10É M_24h	-0.000185572	0.498398	471	0.967332
GTEx_Lung_HCC515_PF.573228_10.0um_24h	-0.000213567	0.498156	471	0.967332
GTEx_Lung_T3M10_tretinoin_40É M_6h	-0.00018003	0.498445	471	0.967332
GTEx_Cells_Transformed_fibroblasts_A673_sildenafil_100É M_6h	-0.000177614	0.498421	499	0.967332
GTEx_Muscle_Skeletal_SKB_candesartan.cilextil_10É M_24h	-0.000170119	0.498486	500	0.967332
GTEx_Muscle_Skeletal_SKB_tenoxicam_10É M_24h	-0.000158719	0.498588	500	0.967332
GTEx_Cells_Transformed_fibroblasts_SKL_rucaparib_0.37um_24h	-0.000195289	0.498264	499	0.967332
GTEx_Cells_Transformed_fibroblasts_SKL_PF.03758309_10.0um_24h	-0.000227885	0.497974	499	0.967332
GTEx_Muscle_Skeletal_SKL_EX.527_0.37um_24h	-0.000157231	0.498601	500	0.967332
GTEx_Muscle_Skeletal_SKL.C_TPCA.1_3.33um_24h	-0.000167335	0.498511	500	0.967332
GTEx_Ovary_OV7_FK.866_100nM_6h	-0.000286618	0.498616	149	0.967332
GTEx_Ovary_RMUGS_lovastatin_40É M_6h	-0.000360994	0.498257	149	0.967332
GTEx_Ovary_TYKNU_BRD.K52904470_10É M_6h	-0.000404531	0.498047	149	0.967332
GTEx_Pancreas_YAPC_atomoxetine_3.33um_24h	-0.000216789	0.498452	323	0.967332
GTEx_Pancreas_YAPC_atomoxetine_0.04um_24h	-0.000233438	0.498333	323	0.967332
GTEx_Pancreas_YAPC_naringenin_0.37um_24h	-0.000250175	0.498213	323	0.967332
GTEx_Pancreas_YAPC_AMG.837_0.37um_24h	-0.000216522	0.498454	323	0.967332
GTEx_Pancreas_YAPC_bortezomib_20.0um_24h.212	-0.000256764	0.498166	323	0.967332
GTEx_Pancreas_YAPC_JNJ.26481585_1.11um_24h	-0.000277597	0.498017	323	0.967332
GTEx_Pancreas_YAPC_MG.132_20.0um_24h.289	-0.000216166	0.498456	323	0.967332
GTEx_Prostate_PC3_chromanol_10É M_6h	-0.000317065	0.498544	135	0.967332
GTEx_Prostate_PC3_BRD.K22853292_5É M_24h	-0.000339016	0.498443	135	0.967332
GTEx_Prostate_PC3_BRD.K75813018_5É M_24h	-0.000297554	0.498634	135	0.967332
GTEx_Prostate_PC3_BRD.K80496944_5É M_24h	-0.000380479	0.498253	135	0.967332
GTEx_Prostate_PC3_BRD.K74206117_5É M_24h	-0.000301213	0.498617	135	0.967332
GTEx_Prostate_PC3_BRD.K37795473_5É M_24h	-0.000375601	0.498275	135	0.967332
GTEx_Prostate_PC3_troglitazone_1É M_24h.3	-0.000351211	0.498387	135	0.967332
GTEx_Prostate_PC3_BRD.K23438281_10É M_6h	-0.000369504	0.498303	135	0.967332
GTEx_Prostate_PC3_l.buthionine.sulfoximine_10nM_24h	-0.000397551	0.498174	135	0.967332
GTEx_Prostate_PC3_bortezomib_20.0um_24h.90	-0.000451209	0.497928	135	0.967332
GTEx_Prostate_PC3_ecabet_3.33um_24h	-0.000313407	0.498561	135	0.967332
GTEx_Prostate_PC3_eugenol_1.11um_24h	-0.000431697	0.498018	135	0.967332
GTEx_Prostate_PC3_L.690330_0.04um_24h	-0.000437795	0.49799	135	0.967332
GTEx_Prostate_PC3_etoposide_0.12um_24h	-0.000373162	0.498286	135	0.967332
GTEx_Prostate_PC3_ritodrine_0.12um_24h	-0.000409746	0.498118	135	0.967332
GTEx_Prostate_PC3_triptolide_3.33um_24h	-0.000340236	0.498438	135	0.967332
GTEx_Prostate_PC3_ixazomib_10.0um_24h	-0.000375601	0.498275	135	0.967332
GTEx_Prostate_PC3_homoharringtonine_3.33um_24h	-0.00042438	0.498051	135	0.967332
GTEx_Prostate_VCAP_BRD.K15030062_5É M_6h	-0.000343894	0.498421	135	0.967332
GTEx_Prostate_VCAP_BRD.K36424250_5É M_6h	-0.000418284	0.498079	135	0.967332
GTEx_Prostate_VCAP_BRD.K15142057_5É M_24h	-0.000402429	0.498152	135	0.967332
GTEx_Prostate_VCAP_BRD.K77931347_5É M_6h	-0.000292676	0.498656	135	0.967332
GTEx_Prostate_VCAP_withaferin.a_10É M_6h.17	-0.000397551	0.498174	135	0.967332
GTEx_Prostate_VCAP_BRD.K24259871_5É M_24h	-0.000417064	0.498085	135	0.967332
GTEx_Prostate_VCAP_BRD.K32784186_5É M_24h	-0.000431697	0.498018	135	0.967332
GTEx_Prostate_VCAP_BRD.K88901529_5É M_6h	-0.00044877	0.497939	135	0.967332
GTEx_Prostate_VCAP_BRD.K89885223_5É M_24h	-0.00030731	0.498589	135	0.967332
GTEx_Prostate_VCAP_BRD.K03077507_5É M_24h	-0.000321943	0.498522	135	0.967332
GTEx_Prostate_VCAP_wortmannin_10É M_24h.44	-0.000436575	0.497995	135	0.967332
GTEx_Prostate_VCAP_BRD.K42303783_5É M_6h	-0.000347553	0.498404	135	0.967332
GTEx_Prostate_VCAP_gossypol_1É M_24h	-0.000293896	0.49865	135	0.967332
GTEx_Skin_Not_Sun_Exposed_Suprapubic_A375_BRD.K24133356_5É M_24h	-0.000217093	0.498166	451	0.967332
GTEx_Skin_Not_Sun_Exposed_Suprapubic_A375_BRD.K63197664_5É M_24h	-0.000243813	0.49794	451	0.967332
GTEx_Skin_Not_Sun_Exposed_Suprapubic_A375_BRD.K98948170_3.33É M_24h	-0.000217911	0.498159	451	0.967332
GTEx_Skin_Sun_Exposed_Lower_leg_A375_bromocriptine_10É M_24h	-0.000183202	0.498274	560	0.967332
GTEx_Skin_Sun_Exposed_Lower_leg_A375_phensuximide_10É M_6h	-0.000206093	0.498059	560	0.967332
GTEx_Skin_Sun_Exposed_Lower_leg_A375_epirubicin_10É M_6h.2	-0.000145601	0.498628	560	0.967332
GTEx_Skin_Sun_Exposed_Lower_leg_A375_BRD.K31302860_5É M_24h	-0.000148727	0.498599	560	0.967332
GTEx_Skin_Sun_Exposed_Lower_leg_A375_BRD.K45713168_5É M_24h	-0.000174147	0.49836	560	0.967332
GTEx_Skin_Sun_Exposed_Lower_leg_A375_BRD.K39911043_5É M_24h	-0.000216497	0.497961	560	0.967332
GTEx_Skin_Sun_Exposed_Lower_leg_A375_BRD.K66123981_5É M_24h	-0.000218837	0.497939	560	0.967332
GTEx_Skin_Sun_Exposed_Lower_leg_A375_BRD.K43982847_5É M_24h	-0.000149001	0.498596	560	0.967332
GTEx_Skin_Sun_Exposed_Lower_leg_A375_BRD.K93487374_5É M_24h	-0.000150897	0.498579	560	0.967332
GTEx_Skin_Sun_Exposed_Lower_leg_A375_BRD.K72947048_5É M_24h	-0.00014789	0.498607	560	0.967332
GTEx_Skin_Sun_Exposed_Lower_leg_A375_BRD.K25991217_5É M_24h	-0.000169449	0.498404	560	0.967332
GTEx_Skin_Not_Sun_Exposed_Suprapubic_A375_PRX.08066_3.33um_24h	-0.000185076	0.498436	451	0.967332
GTEx_Skin_Not_Sun_Exposed_Suprapubic_A375_castanospermine_0.37um_24h	-0.00017824	0.498494	451	0.967332
GTEx_Skin_Not_Sun_Exposed_Suprapubic_A375_itraconazole_0.37um_24h	-0.000210552	0.498221	451	0.967332
GTEx_Skin_Not_Sun_Exposed_Suprapubic_A375_amiprilose_0.04um_24h	-0.000175493	0.498517	451	0.967332
GTEx_Skin_Sun_Exposed_Lower_leg_A375_NPK76.II.72.1_1.11um_24h	-0.000203633	0.498082	560	0.967332
GTEx_Skin_Sun_Exposed_Lower_leg_A375_DPCPX_1.11um_24h	-0.000171107	0.498388	560	0.967332
GTEx_Skin_Sun_Exposed_Lower_leg_A375_palbociclib_10.0um_24h.1	-0.000200165	0.498115	560	0.967332
GTEx_Skin_Sun_Exposed_Lower_leg_A375_bortezomib_20.0um_24h.162	-0.00021689	0.497957	560	0.967332
GTEx_Skin_Sun_Exposed_Lower_leg_A375_phenazone_0.04um_24h	-0.000153323	0.498556	560	0.967332
GTEx_Skin_Sun_Exposed_Lower_leg_A375_MG.132_20.0um_24h.286	-0.000175565	0.498346	560	0.967332
GTEx_Skin_Sun_Exposed_Lower_leg_A375_cladribine_0.12um_24h	-0.000192614	0.498186	560	0.967332
GTEx_Uterus_HELA_MG.132_20.0um_24h.43	-0.000450629	0.498119	112	0.967332
GTEx_Uterus_HELA_LY.2090314_0.37um_24h	-0.000333166	0.498609	112	0.967332
GTEx_Uterus_HELA_malotilate_0.37um_24h	-0.000454901	0.498101	112	0.967332
GTEx_Brain_Cortex_NEU_SR.12813_10É M_24h	-0.000222175	0.498663	230	0.967336
GTEx_Lung_A549_BRD.K88187036_5É M_24h	-0.000153356	0.498676	471	0.967354
GTEx_Brain_Cortex_NEU_acetyl.geranyl.cysteine_10É M_24h.1	-0.000218723	0.498684	230	0.967358
GTEx_Colon_Transverse_HT29_vorinostat_500nM_24h.15	-0.0001899	0.498693	300	0.967358
GTEx_Lung_A549_AM.580_10É M_6h.1	-0.000151346	0.498693	471	0.967358
GTEx_Muscle_Skeletal_SKL_AZD.7762_0.12um_24h	-0.000147702	0.498686	500	0.967358
GTEx_Prostate_PC3_BRD.K90734182_10É M_6h	-0.000285359	0.49869	135	0.967358
GTEx_Breast_Mammary_Tissue_MCF7_midostaurin_0.12um_24h	-0.000190033	0.49871	292	0.96736
GTEx_Brain_Caudate_basal_ganglia_NEU_PHA.767491_0.37um_24h	-0.000226366	0.498715	205	0.96736
GTEx_Colon_Transverse_HT29_AG.14361_20É M_6h	-0.000188011	0.498706	300	0.96736
GTEx_Liver_HEPG2_BRD.A98248982_10É M_6h	-0.000243849	0.498704	180	0.96736
GTEx_Lung_A549_geldanamycin_3.33um_24h	-0.000148274	0.49872	471	0.96736
GTEx_Muscle_Skeletal_SKL_KU.60019_0.04um_24h	-0.000145398	0.498706	500	0.96736
GTEx_Prostate_PC3_dipyridamole_0.04um_24h	-0.000279262	0.498718	135	0.96736
GTEx_Skin_Sun_Exposed_Lower_leg_A375_BMS.707035_3.33um_24h	-0.000136291	0.498716	560	0.96736
GTEx_Colon_Transverse_HT29_BRD.K92419424_10É M_6h	-0.000185455	0.498724	300	0.967363
GTEx_Breast_Mammary_Tissue_MCF7_SA.1462738_500nM_24h	-0.000186538	0.498734	292	0.967364
GTEx_Skin_Not_Sun_Exposed_Suprapubic_A375_BRD.K28395853_5É M_24h	-0.000150147	0.498731	451	0.967364
GTEx_Uterus_HELA_talinolol_0.37um_24h	-0.000303267	0.498734	112	0.967364
GTEx_Breast_Mammary_Tissue_SKBR3_mitoxantrone_10.0um_24h.1	-0.000184128	0.49875	292	0.96737
GTEx_Brain_Cerebellar_Hemisphere_NEU_XAV.939_10É M_24h.1	-0.000195837	0.498751	258	0.96737
GTEx_Colon_Sigmoid_HT29_BRD.K51961561_5É M_24h	-0.000184273	0.498754	290	0.96737
GTEx_Spleen_SKM1_4.iodo.6.phenylpyrimidine_40É M_6h	-0.000194441	0.498758	259	0.96737
GTEx_Lung_DV90_bortezomib_10nM_6h	-0.000143737	0.498759	471	0.96737
GTEx_Cells_Transformed_fibroblasts_SKB_GW.405833_10É M_24h	-0.000140985	0.498747	499	0.96737
GTEx_Prostate_VCAP_CMPD.1_10É M_6h	-0.000271945	0.498751	135	0.96737
GTEx_Brain_Cerebellar_Hemisphere_NEU_BRD.K22052171_10É M_24h	-0.00019409	0.498762	258	0.96737
GTEx_Small_Intestine_Terminal_Ileum_HT29_riluzole_3.33um_24h	-0.000248615	0.498787	152	0.967383
GTEx_Colon_Transverse_MDST8_enzalutamide_100nM_6h	-0.000177121	0.498781	300	0.967383
GTEx_Skin_Not_Sun_Exposed_Suprapubic_A375_AZD.7687_1.11um_24h	-0.000144227	0.498781	451	0.967383
GTEx_Skin_Sun_Exposed_Lower_leg_A375_leflunomide_10.0um_24h	-0.000129116	0.498784	560	0.967383
GTEx_Uterus_HELA_amfepramone_1.11um_24h	-0.000290452	0.498787	112	0.967383
GTEx_Uterus_HELA_fomocaine_3.33um_24h	-0.000290452	0.498787	112	0.967383
GTEx_Brain_Cerebellum_NPC.TAK_AZ.628_3.33um_24h	-0.00016016	0.498794	359	0.967388
GTEx_Small_Intestine_Terminal_Ileum_HT29_E.2012_1.11um_24h	-0.000246052	0.4988	152	0.967394
GTEx_Skin_Sun_Exposed_Lower_leg_A375_MK.2206_3.33um_24h.1	-0.000126229	0.498811	560	0.96741
GTEx_Skin_Not_Sun_Exposed_Suprapubic_A375_BRD.K93612606_5É M_24h	-0.000140041	0.498817	451	0.967415
GTEx_Colon_Transverse_HT29_BRD.K40276799_10É M_24h	-0.000171343	0.498821	300	0.967417
GTEx_Prostate_VCAP_BRD.K43481697_5É M_6h	-0.000256091	0.498824	135	0.967417
GTEx_Brain_Caudate_basal_ganglia_NPC_BRD.K76856691_10É M_24h	-0.000203381	0.498845	205	0.967418
GTEx_Brain_Anterior_cingulate_cortex_BA24_NPC.TAK_vandetanib_0.04um_24h	-0.000237637	0.498853	149	0.967418
GTEx_Colon_Sigmoid_HT29_praziquantel_3.33um_24h	-0.00017271	0.498832	290	0.967418
GTEx_Colon_Transverse_HT29_sulfasalazine_1.11um_24h	-0.000167899	0.498845	300	0.967418
GTEx_Whole_Blood_WSUDLCL2_vorinostat_10É M_6h.1	-0.000143669	0.498837	414	0.967418
GTEx_Lung_A549_pelitinib_10.0um_24h	-0.000135209	0.498832	471	0.967418
GTEx_Muscle_Skeletal_SKB_flavoxate_10É M_24h	-0.000129149	0.498851	500	0.967418
GTEx_Pancreas_YAPC_benzbromarone_0.04um_24h	-0.000161412	0.498847	323	0.967418
GTEx_Skin_Not_Sun_Exposed_Suprapubic_A375_cabozantinib_10.0um_24h	-0.000136019	0.498851	451	0.967418
GTEx_Brain_Anterior_cingulate_cortex_BA24_NEU_BRD.K21037590_10É M_24h	-0.000234009	0.49887	149	0.967421
GTEx_Colon_Transverse_HT29_BRD.K22831754_10É M_24h	-0.000164787	0.498866	300	0.967421
GTEx_Colon_Transverse_HT29_BRD.K91461129_10É M_24h	-0.000164676	0.498867	300	0.967421
GTEx_Prostate_PC3_tozasertib_0.12É M_24h	-0.000246335	0.498869	135	0.967421
GTEx_Prostate_VCAP_BRD.K61076106_5É M_24h	-0.000247555	0.498863	135	0.967421
GTEx_Prostate_PC3_levetiracetam_10É M_6h.1	-0.000243896	0.49888	135	0.967434
GTEx_Breast_Mammary_Tissue_MCF7_geldanamycin_10É M_24h.31	-0.000164004	0.498887	292	0.967435
GTEx_Breast_Mammary_Tissue_MCF7_BRD.K42677417_1É M_24h	-0.000164366	0.498884	292	0.967435
GTEx_Adipose_Subcutaneous_ASC_amsacrine_10É M_24h	-8.58993e-05	0.499236	500	0.967441
GTEx_Adipose_Visceral_Omentum_ASC_tolmetin_10É M_24h	-5.61566e-05	0.499567	376	0.967441
GTEx_Adipose_Visceral_Omentum_ASC_alpha.linolenic.acid_10É M_24h	-8.70851e-05	0.499329	376	0.967441
GTEx_Adipose_Visceral_Omentum_ASC_emodic.acid_10É M_24h	-0.000135002	0.498959	376	0.967441
GTEx_Adipose_Visceral_Omentum_ASC_BMS.777607_0.37um_24h	-9.50994e-05	0.499267	376	0.967441
GTEx_Breast_Mammary_Tissue_BT20_WZ.3105_500nM_24h	-0.000147254	0.499	292	0.967441
GTEx_Breast_Mammary_Tissue_BT20_NVP.BEZ235_0.12um_3h	-7.71218e-05	0.499477	292	0.967441
GTEx_Breast_Mammary_Tissue_BT20_linifanib_1.11um_24h	-0.000139663	0.499052	292	0.967441
GTEx_Breast_Mammary_Tissue_MCF10A_withaferin.a_3.33um_24h.1	-3.86814e-05	0.499737	292	0.967441
GTEx_Breast_Mammary_Tissue_MCF7_tyrphostin.AG.126_10É M_6h	-6.73611e-05	0.499543	292	0.967441
GTEx_Breast_Mammary_Tissue_MCF7_nocodazole_10É M_24h	-4.74781e-05	0.499678	292	0.967441
GTEx_Breast_Mammary_Tissue_MCF7_ivermectin_10É M_6h	-8.51955e-05	0.499422	292	0.967441
GTEx_Breast_Mammary_Tissue_MCF7_KM.00519SC_10É M_6h	-9.02566e-05	0.499387	292	0.967441
GTEx_Breast_Mammary_Tissue_MCF7_darifenacin_10É M_24h	-7.95318e-05	0.49946	292	0.967441
GTEx_Breast_Mammary_Tissue_MCF7_BRD.K92947165_5É M_24h	-0.000132553	0.4991	292	0.967441
GTEx_Breast_Mammary_Tissue_MCF7_BRD.K54673054_5É M_24h	-0.000160028	0.498914	292	0.967441
GTEx_Breast_Mammary_Tissue_MCF7_wortmannin_10É M_6h.28	-6.79636e-05	0.499539	292	0.967441
GTEx_Breast_Mammary_Tissue_MCF7_idarubicin_100nM_6h.1	-8.54365e-05	0.49942	292	0.967441
GTEx_Breast_Mammary_Tissue_MCF7_erlotinib_10É M_24h.2	-8.56775e-05	0.499418	292	0.967441
GTEx_Breast_Mammary_Tissue_MCF7_sulforaphane_3É M_6h.2	-6.07334e-05	0.499588	292	0.967441
GTEx_Breast_Mammary_Tissue_MCF7_GSK.J4_0.37um_24h	-7.63988e-05	0.499481	292	0.967441
GTEx_Breast_Mammary_Tissue_MCF7_ASA.404_10.0um_24h	-0.00015328	0.49896	292	0.967441
GTEx_Breast_Mammary_Tissue_MCF7_betulinic.acid_0.12um_24h	-3.68739e-05	0.49975	292	0.967441
GTEx_Breast_Mammary_Tissue_MCF7_pentoxifylline_0.37um_24h	-0.000127733	0.499133	292	0.967441
GTEx_Breast_Mammary_Tissue_MCF7_cladribine_0.04um_24h	-9.02566e-05	0.499387	292	0.967441
GTEx_Breast_Mammary_Tissue_MDAMB231_gefitinib_10.0um_3h	-0.000106163	0.499279	292	0.967441
GTEx_Breast_Mammary_Tissue_SKBR3_geldanamycin_10.0um_24h	-9.25461e-05	0.499372	292	0.967441
GTEx_Breast_Mammary_Tissue_SKBR3_HG.5.113.01_0.04um_24h	-4.4345e-05	0.499699	292	0.967441
GTEx_Brain_Anterior_cingulate_cortex_BA24_MNEU.E_masitinib_0.37um_24h	-0.000202263	0.499023	149	0.967441
GTEx_Brain_Anterior_cingulate_cortex_BA24_MNEU.E_vandetanib_0.37um_24h	-0.000156006	0.499247	149	0.967441
GTEx_Brain_Hypothalamus_MNEU.E_NVP.BGJ398_1.11um_24h	-0.000227907	0.499019	119	0.967441
GTEx_Brain_Putamen_basal_ganglia_MNEU.E_HG.14.10.04_0.04um_24h	-0.000134356	0.499329	159	0.967441
GTEx_Brain_Anterior_cingulate_cortex_BA24_NEU_BRD.K49403449_10É M_24h	-5.98626e-05	0.499711	149	0.967441
GTEx_Brain_Anterior_cingulate_cortex_BA24_NEU_fulvestrant_500nM_24h	-0.000146936	0.49929	149	0.967441
GTEx_Brain_Caudate_basal_ganglia_NEU_sirolimus_10É M_24h.2	-0.000148357	0.499158	205	0.967441
GTEx_Brain_Caudate_basal_ganglia_NEU_BRD.K12683703_10É M_24h	-6.65168e-05	0.499622	205	0.967441
GTEx_Brain_Caudate_basal_ganglia_NEU_BRD.K38024502_10É M_24h	-0.000159153	0.499096	205	0.967441
GTEx_Brain_Cerebellar_Hemisphere_NEU_BRD.K78701355_10É M_24h	-4.57709e-05	0.499708	258	0.967441
GTEx_Brain_Cerebellar_Hemisphere_NEU_phenylbutyrate_10É M_24h	-5.11865e-05	0.499674	258	0.967441
GTEx_Brain_Cerebellum_NEU_teicoplanin_10É M_24h	-0.000103358	0.499221	359	0.967441
GTEx_Brain_Cerebellum_NEU_BRD.K31175437_10É M_24h	-0.000114576	0.499137	359	0.967441
GTEx_Brain_Cerebellum_NEU_BRD.K91834385_10É M_24h	-0.000111852	0.499157	359	0.967441
GTEx_Brain_Cerebellum_NEU_BRD.A92334183_10É M_24h	-9.35022e-05	0.499296	359	0.967441
GTEx_Brain_Cerebellum_NEU_thioperamide_10É M_24h	-0.000143366	0.49892	359	0.967441
GTEx_Brain_Cerebellum_NEU_BRD.K71339761_10É M_24h	-0.000127155	0.499042	359	0.967441
GTEx_Brain_Cortex_NEU_tacedinaline_10É M_24h.1	-0.000138089	0.499169	230	0.967441
GTEx_Brain_Frontal_Cortex_BA9_NEU_XMD.1150_10É M_24h	-6.77858e-05	0.49965	170	0.967441
GTEx_Brain_Frontal_Cortex_BA9_NEU_F.1566.0341_10É M_24h.1	-0.000152671	0.499212	170	0.967441
GTEx_Brain_Frontal_Cortex_BA9_NEU_BRD.K91755384_10É M_24h	-0.000120915	0.499376	170	0.967441
GTEx_Brain_Frontal_Cortex_BA9_NEU_BRD.K88899793_10É M_24h	-0.00015206	0.499215	170	0.967441
GTEx_Brain_Frontal_Cortex_BA9_NEU_progesterone_10É M_24h.1	-0.0001429	0.499262	170	0.967441
GTEx_Brain_Hippocampus_NEU_BRD.K65148580_10É M_24h	-0.000157493	0.499302	126	0.967441
GTEx_Brain_Hypothalamus_NEU_BRD.K65050353_10É M_24h	-0.00010327	0.499555	119	0.967441
GTEx_Brain_Hypothalamus_NEU_BRD.K07877311_10É M_24h	-9.61484e-05	0.499586	119	0.967441
GTEx_Brain_Hypothalamus_NEU_BRD.K30645599_10É M_24h	-0.000192296	0.499172	119	0.967441
GTEx_Brain_Hypothalamus_NEU_tacedinaline_10É M_6h.1	-0.000138881	0.499402	119	0.967441
GTEx_Brain_Nucleus_accumbens_basal_ganglia_NEU_cromakalim_10É M_24h	-0.000188325	0.499005	178	0.967441
GTEx_Brain_Putamen_basal_ganglia_NEU_cyclosporin.a_10É M_24h	-0.000165706	0.499173	159	0.967441
GTEx_Brain_Putamen_basal_ganglia_NEU_tropapride_10É M_6h	-7.83744e-05	0.499609	159	0.967441
GTEx_Brain_Putamen_basal_ganglia_NEU_celecoxib_10É M_24h	-0.000195563	0.499024	159	0.967441
GTEx_Brain_Putamen_basal_ganglia_NEU_androstanol_10É M_24h.1	-0.000173916	0.499132	159	0.967441
GTEx_Brain_Anterior_cingulate_cortex_BA24_NEU_ALW.II.49.7_0.37um_24h	-0.000146936	0.49929	149	0.967441
GTEx_Brain_Anterior_cingulate_cortex_BA24_NEU_rondual.kinase.inhibitor_10.0um_24h	-0.000122447	0.499409	149	0.967441
GTEx_Brain_Caudate_basal_ganglia_NEU_rigosertib_10.0um_24h	-0.000172386	0.499021	205	0.967441
GTEx_Brain_Cerebellum_NEU_SAR.245409_0.04um_24h	-5.03822e-05	0.49962	359	0.967441
GTEx_Brain_Cortex_NEU_VX.745_0.04um_24h	-6.36195e-05	0.499617	230	0.967441
GTEx_Brain_Cortex_NEU_rigosertib_0.04um_24h	-4.29062e-05	0.499742	230	0.967441
GTEx_Brain_Hippocampus_NEU_PD.0325901_3.33um_24h	-0.000170991	0.499242	126	0.967441
GTEx_Brain_Hypothalamus_NEU_ABT.737_0.12um_24h	-8.1904e-05	0.499647	119	0.967441
GTEx_Brain_Nucleus_accumbens_basal_ganglia_NEU_XMD.892_1.11um_24h	-0.000122358	0.499353	178	0.967441
GTEx_Brain_Putamen_basal_ganglia_NEU_JQ1...._0.37um_24h	-0.000173917	0.499132	159	0.967441
GTEx_Brain_Putamen_basal_ganglia_NEU_entinostat_0.37um_24h	-7.46422e-05	0.499627	159	0.967441
GTEx_Brain_Anterior_cingulate_cortex_BA24_NPC_nikkomycin_10É M_24h	-0.000179588	0.499133	149	0.967441
GTEx_Brain_Anterior_cingulate_cortex_BA24_NPC_aliskiren_10É M_24h	-0.000193193	0.499067	149	0.967441
GTEx_Brain_Anterior_cingulate_cortex_BA24_NPC_ivachtin_10É M_24h	-9.2515e-05	0.499553	149	0.967441
GTEx_Brain_Anterior_cingulate_cortex_BA24_NPC_SC.10_10É M_24h	-0.00017596	0.49915	149	0.967441
GTEx_Brain_Anterior_cingulate_cortex_BA24_NPC_oxidopamine_10É M_6h	-7.07468e-05	0.499658	149	0.967441
GTEx_Brain_Caudate_basal_ganglia_NPC_doxercalciferol_10É M_24h	-8.49743e-05	0.499518	205	0.967441
GTEx_Brain_Cerebellar_Hemisphere_NPC_GDC.0941_10É M_24h.1	-0.000166313	0.498939	258	0.967441
GTEx_Brain_Cerebellar_Hemisphere_NPC_BRD.K79947405_10É M_24h	-0.000134867	0.49914	258	0.967441
GTEx_Brain_Cerebellum_NPC_SC.I.004_10É M_24h	-0.000135131	0.498982	359	0.967441
GTEx_Brain_Cerebellum_NPC_BRD.K53816294_10É M_24h	-6.74357e-05	0.499492	359	0.967441
GTEx_Brain_Cerebellum_NPC_BRD.K31829694_10É M_24h	-4.82425e-05	0.499637	359	0.967441
GTEx_Brain_Cerebellum_NPC_BRD.K69548259_10É M_24h	-0.000129554	0.499024	359	0.967441
GTEx_Brain_Cerebellum_NPC_oxyphenbutazone_10É M_24h	-0.000126247	0.499049	359	0.967441
GTEx_Brain_Cerebellum_NPC_PNU.74654_10É M_24h	-0.000107638	0.499189	359	0.967441
GTEx_Brain_Cortex_NPC_acadesine_10É M_24h.1	-0.000126746	0.499237	230	0.967441
GTEx_Brain_Cortex_NPC_oxamflatin_10É M_24h	-0.000136116	0.499181	230	0.967441
GTEx_Brain_Frontal_Cortex_BA9_NPC_TG.100115_10É M_24h	-4.70226e-05	0.499757	170	0.967441
GTEx_Brain_Frontal_Cortex_BA9_NPC_trapidil_10É M_24h	-7.75567e-05	0.4996	170	0.967441
GTEx_Brain_Frontal_Cortex_BA9_NPC_BRD.K41115759_10É M_24h	-0.000120305	0.499379	170	0.967441
GTEx_Brain_Frontal_Cortex_BA9_NPC_BRD.K43540029_10É M_24h	-0.000202747	0.498953	170	0.967441
GTEx_Brain_Hippocampus_NPC_seneciphylline_10É M_24h	-6.29969e-05	0.499721	126	0.967441
GTEx_Brain_Hippocampus_NPC_benperidol_10É M_24h	-0.000119994	0.499468	126	0.967441
GTEx_Brain_Hippocampus_NPC_tyramine_10É M_6h	-0.000179991	0.499202	126	0.967441
GTEx_Brain_Hypothalamus_NPC_BRD.K63954456_10É M_24h	-0.000227907	0.499019	119	0.967441
GTEx_Brain_Hypothalamus_NPC_BRD.A41114263_10É M_24h	-0.000242151	0.498957	119	0.967441
GTEx_Brain_Hypothalamus_NPC_anandamide_10É M_24h.1	-0.000210102	0.499095	119	0.967441
GTEx_Brain_Hypothalamus_NPC_MG.132_10É M_24h.1	-0.000117514	0.499494	119	0.967441
GTEx_Brain_Nucleus_accumbens_basal_ganglia_NPC_EMF.sumo1.4_10É M_24h	-0.00013087	0.499308	178	0.967441
GTEx_Brain_Nucleus_accumbens_basal_ganglia_NPC_epoxycholesterol_10É M_24h	-9.04383e-05	0.499522	178	0.967441
GTEx_Brain_Nucleus_accumbens_basal_ganglia_NPC_CG.930_10É M_24h	-0.000104802	0.499446	178	0.967441
GTEx_Brain_Putamen_basal_ganglia_NPC_MW.STK33.4C_10É M_24h	-0.00012316	0.499385	159	0.967441
GTEx_Brain_Putamen_basal_ganglia_NPC_BRD.K64525051_10É M_24h	-0.000198548	0.499009	159	0.967441
GTEx_Brain_Putamen_basal_ganglia_NPC_bumetanide_10É M_24h	-5.59817e-05	0.499721	159	0.967441
GTEx_Brain_Putamen_basal_ganglia_NPC_PD.102807_10É M_24h	-0.000185113	0.499076	159	0.967441
GTEx_Brain_Anterior_cingulate_cortex_BA24_NPC_HG.14.10.04_0.37um_24h	-0.000137865	0.499334	149	0.967441
GTEx_Brain_Cerebellum_NPC_CC.401_1.11um_24h	-6.83435e-05	0.499485	359	0.967441
GTEx_Brain_Cortex_NPC_AST.1306_0.04um_24h	-0.000160282	0.499036	230	0.967441
GTEx_Brain_Cortex_NPC_I.BET.762_0.37um_24h	-9.07442e-05	0.499454	230	0.967441
GTEx_Brain_Cortex_NPC_everolimus_0.1um_6h.2	-0.000145487	0.499125	230	0.967441
GTEx_Brain_Frontal_Cortex_BA9_NPC_ischemin_0.04um_24h	-0.000118472	0.499388	170	0.967441
GTEx_Brain_Hypothalamus_NPC_AZD.4547_3.33um_24h	-0.000160247	0.49931	119	0.967441
GTEx_Brain_Putamen_basal_ganglia_NPC_MLN.0128_1.11um_24h	-0.000206012	0.498972	159	0.967441
GTEx_Brain_Frontal_Cortex_BA9_NPC.CAS9_sirolimus_10.0um_24h.1	-0.000102595	0.49947	170	0.967441
GTEx_Brain_Hypothalamus_NPC.CAS9_NVP.BGJ398_3.33um_24h	-7.8343e-05	0.499663	119	0.967441
GTEx_Brain_Hypothalamus_NPC.CAS9_entinostat_10.0um_24h	-8.1904e-05	0.499647	119	0.967441
GTEx_Brain_Anterior_cingulate_cortex_BA24_NPC.TAK_everolimus_0.37um_24h	-0.000168704	0.499185	149	0.967441
GTEx_Brain_Anterior_cingulate_cortex_BA24_NPC.TAK_NVP.TAE226_10.0um_24h	-9.6143e-05	0.499536	149	0.967441
GTEx_Brain_Caudate_basal_ganglia_NPC.TAK_KIN001.260_0.12um_24h	-0.000125372	0.499288	205	0.967441
GTEx_Brain_Cortex_NPC.TAK_pyrazolanthrone_10.0um_24h	-0.000137596	0.499172	230	0.967441
GTEx_Brain_Hippocampus_NPC.TAK_daminozide_10.0um_24h	-6.59967e-05	0.499707	126	0.967441
GTEx_Brain_Nucleus_accumbens_basal_ganglia_NPC.TAK_smer.3_10.0um_6h.2	-0.000185133	0.499022	178	0.967441
GTEx_Colon_Transverse_CL34_curcumin_50É M_6h	-0.000117118	0.499194	300	0.967441
GTEx_Small_Intestine_Terminal_Ileum_HT115_kinetin.riboside_10É M_6h	-0.000187956	0.499083	152	0.967441
GTEx_Colon_Sigmoid_HT29_BRD.K77070775_5É M_24h	-5.04352e-05	0.499659	290	0.967441
GTEx_Colon_Sigmoid_HT29_SA.1921085_5É M_24h	-0.000129655	0.499123	290	0.967441
GTEx_Colon_Sigmoid_HT29_BRD.K08594759_5É M_24h	-7.7498e-05	0.499476	290	0.967441
GTEx_Colon_Sigmoid_HT29_BRD.K44242139_5É M_24h	-6.99943e-05	0.499527	290	0.967441
GTEx_Colon_Transverse_HT29_tocainide_10É M_6h	-7.57822e-05	0.499479	300	0.967441
GTEx_Colon_Transverse_HT29_BRD.K20492338_10É M_6h	-8.62272e-05	0.499407	300	0.967441
GTEx_Colon_Transverse_HT29_BRD.K28366633_10É M_6h	-7.80045e-05	0.499463	300	0.967441
GTEx_Colon_Transverse_HT29_BRD.K86728684_5É M_24h	-7.34487e-05	0.499495	300	0.967441
GTEx_Colon_Transverse_HT29_BRD.K57611352_5É M_24h	-9.545e-05	0.499343	300	0.967441
GTEx_Colon_Transverse_HT29_BRD.K63614890_5É M_24h	-3.61132e-05	0.499752	300	0.967441
GTEx_Colon_Transverse_HT29_BRD.K75813018_5É M_24h	-7.63378e-05	0.499475	300	0.967441
GTEx_Small_Intestine_Terminal_Ileum_HT29_BRD.K51800846_5É M_24h	-0.000112774	0.49945	152	0.967441
GTEx_Small_Intestine_Terminal_Ileum_HT29_BRD.K55155550_10É M_24h	-0.000161472	0.499212	152	0.967441
GTEx_Colon_Sigmoid_HT29_PD.0325901_0.04um_24h	-6.06453e-05	0.49959	290	0.967441
GTEx_Colon_Sigmoid_HT29_amitriptyline_0.12um_24h	-0.000109235	0.499261	290	0.967441
GTEx_Colon_Sigmoid_HT29_SU.11652_0.04um_24h	-4.08402e-05	0.499724	290	0.967441
GTEx_Colon_Sigmoid_HT29_MG.132_20.0um_24h.204	-0.0001176	0.499205	290	0.967441
GTEx_Colon_Sigmoid_HT29_cinepazide_3.33um_24h	-4.40386e-05	0.499702	290	0.967441
GTEx_Colon_Sigmoid_HT29_VT.464_1.11um_24h	-0.000147492	0.499002	290	0.967441
GTEx_Colon_Sigmoid_HT29_bortezomib_20.0um_24h.280	-0.00011637	0.499213	290	0.967441
GTEx_Colon_Sigmoid_HT29_isoconazole_1.11um_24h	-0.000110957	0.499249	290	0.967441
GTEx_Colon_Transverse_HT29_pritelivir_1.11um_24h	-0.000151787	0.498956	300	0.967441
GTEx_Colon_Transverse_HT29_bendamustine_0.04um_24h	-7.75601e-05	0.499466	300	0.967441
GTEx_Colon_Transverse_HT29_dexloxiglumide_1.11um_24h	-0.000136563	0.49906	300	0.967441
GTEx_Colon_Transverse_HT29_PHA.848125_0.37um_24h	-0.000145786	0.498997	300	0.967441
GTEx_Colon_Transverse_HT29_CT.7758_1.11um_24h	-0.000138897	0.499044	300	0.967441
GTEx_Small_Intestine_Terminal_Ileum_HT29_tegobuvir_3.33um_24h	-0.00013755	0.499329	152	0.967441
GTEx_Small_Intestine_Terminal_Ileum_HT29_mephentermine_0.37um_24h	-7.00565e-05	0.499658	152	0.967441
GTEx_Small_Intestine_Terminal_Ileum_HT29_fidarestat_0.04um_24h	-6.83478e-05	0.499667	152	0.967441
GTEx_Small_Intestine_Terminal_Ileum_HT29_isradipine_0.37um_24h	-0.000106794	0.499479	152	0.967441
GTEx_Colon_Transverse_NCIH508_thioridazine_10É M_6h	-0.00011734	0.499193	300	0.967441
GTEx_Colon_Sigmoid_RKO_thioridazine_10É M_6h	-7.98353e-05	0.49946	290	0.967441
GTEx_Colon_Sigmoid_SNU1040_nitrendipine_10É M_6h	-7.6391e-05	0.499483	290	0.967441
GTEx_Small_Intestine_Terminal_Ileum_SW480_geldanamycin_10É M_6h	-0.000140113	0.499317	152	0.967441
GTEx_Cells_EBV-transformed_lymphocytes_CD34_CG.930_10.0um_24h	-0.0001413	0.499306	154	0.967441
GTEx_Whole_Blood_CD34_GSK.1059615_0.12um_24h.1	-3.80948e-05	0.499692	414	0.967441
GTEx_Cells_EBV-transformed_lymphocytes_HL60_BRD.K13077924_10É M_24h	-7.88646e-05	0.499613	154	0.967441
GTEx_Spleen_NOMO1_BRD.K95985487_3É M_24h	-7.70167e-05	0.499508	259	0.967441
GTEx_Whole_Blood_NOMO1_16.16.dimethylprostaglandin.e2_10É M_6h	-4.44369e-05	0.49964	414	0.967441
GTEx_Spleen_PL21_phorbol.12.myristate.13.acetate_10É M_6h	-0.000154724	0.499011	259	0.967441
GTEx_Spleen_PL21_BAX.channel.blocker_10É M_6h	-8.84138e-05	0.499435	259	0.967441
GTEx_Whole_Blood_PL21_BRD.K41087962_500nM_6h	-5.92773e-05	0.49952	414	0.967441
GTEx_Cells_EBV-transformed_lymphocytes_SKM1_pyrvinium.pamoate_10É M_6h	-0.000218521	0.498927	154	0.967441
GTEx_Whole_Blood_THP1_PT.630_10É M_6h	-9.25944e-05	0.499251	414	0.967441
GTEx_Whole_Blood_THP1_TUL.XXI039_100nM_24h	-0.000125996	0.49898	414	0.967441
GTEx_Liver_HEPG2_BRD.K82685933_10É M_6h	-0.000160509	0.499147	180	0.967441
GTEx_Liver_HEPG2_E.4031_10É M_6h.2	-0.000138902	0.499262	180	0.967441
GTEx_Liver_HEPG2_emetine_3É M_6h	-7.51098e-05	0.499601	180	0.967441
GTEx_Liver_HEPG2_aminopurvalanol.a_50É M_6h	-0.000137358	0.49927	180	0.967441
GTEx_Liver_HEPG2_MLN.0128_0.12um_24h	-0.00015948	0.499152	180	0.967441
GTEx_Lung_A549_BRD.K59470558_10É M_6h.1	-0.000105692	0.499087	471	0.967441
GTEx_Lung_A549_BRD.K96704648_10É M_24h	-0.000126595	0.498907	471	0.967441
GTEx_Lung_A549_BRD.K39687892_10É M_24h	-9.20825e-05	0.499205	471	0.967441
GTEx_Lung_A549_BRD.K35638681_10É M_24h	-6.38864e-05	0.499448	471	0.967441
GTEx_Lung_A549_dexrazoxane_10É M_24h	-0.000115369	0.499004	471	0.967441
GTEx_Lung_A549_xylazine_10É M_6h	-3.391e-05	0.499707	471	0.967441
GTEx_Lung_A549_BRD.K10833576_10É M_6h	-0.000121542	0.49895	471	0.967441
GTEx_Lung_A549_SD.6.035.A3_10É M_6h	-8.64835e-05	0.499253	471	0.967441
GTEx_Lung_A549_BRD.K09757845_5É M_24h	-4.98744e-05	0.499569	471	0.967441
GTEx_Lung_A549_BRD.K56450018_5É M_24h	-6.28814e-05	0.499457	471	0.967441
GTEx_Lung_A549_BRD.K47574438_5É M_24h	-0.00011758	0.498985	471	0.967441
GTEx_Lung_A549_BRD.K12515921_5É M_24h	-0.000100352	0.499133	471	0.967441
GTEx_Lung_A549_BRD.K37246443_5É M_24h	-3.11823e-05	0.499731	471	0.967441
GTEx_Lung_A549_wortmannin_3É M_24h.1	-4.0514e-05	0.49965	471	0.967441
GTEx_Lung_A549_tanespimycin_500nM_6h.1	-3.62358e-05	0.499687	471	0.967441
GTEx_Lung_A549_PD.0325901_0.04um_24h.3	-4.4419e-05	0.499616	471	0.967441
GTEx_Lung_DV90_CAM.9.027.3_10É M_6h	-8.41577e-05	0.499273	471	0.967441
GTEx_Lung_DV90_PKCbeta.inhibitor_10É M_6h	-4.23229e-05	0.499635	471	0.967441
GTEx_Lung_HCC515_guanfacine_10É M_6h	-5.84309e-05	0.499495	471	0.967441
GTEx_Lung_HCC515_glycocholic.acid_10É M_6h	-0.000108478	0.499063	471	0.967441
GTEx_Lung_HCC515_BRD.K30459086_10É M_6h	-4.67447e-05	0.499596	471	0.967441
GTEx_Lung_SKLU1_SB.225002_10É M_6h	-5.05061e-05	0.499564	471	0.967441
GTEx_Muscle_Skeletal_A673_7.nitroindazole_80É M_6h	-8.77237e-05	0.499219	500	0.967441
GTEx_Muscle_Skeletal_A673_BRD.K64970062_10É M_6h	-0.000111005	0.499012	500	0.967441
GTEx_Cells_Transformed_fibroblasts_SKB_oxybuprocaine_10É M_24h	-4.00332e-05	0.499644	499	0.967441
GTEx_Muscle_Skeletal_SKB_BRD.K70891562_10É M_24h	-7.56752e-05	0.499327	500	0.967441
GTEx_Cells_Transformed_fibroblasts_SKL_aurora.a.inhibitor.i_0.12um_24h	-7.72655e-05	0.499313	499	0.967441
GTEx_Muscle_Skeletal_SKL_JNK.IN.5A_1.11um_24h	-7.58432e-05	0.499325	500	0.967441
GTEx_Ovary_TYKNU_darinaparsin_10É M_6h	-9.70513e-05	0.499531	149	0.967441
GTEx_Ovary_TYKNU_niclosamide_10É M_6h	-0.00021315	0.498971	149	0.967441
GTEx_Ovary_TYKNU_EX.527_20É M_6h	-5.44212e-05	0.499737	149	0.967441
GTEx_Pancreas_YAPC_levalbuterol_0.04um_24h	-3.40096e-05	0.499757	323	0.967441
GTEx_Pancreas_YAPC_adarotene_0.12um_24h	-3.49889e-05	0.49975	323	0.967441
GTEx_Pancreas_YAPC_S.18986_1.11um_24h	-5.75136e-05	0.499589	323	0.967441
GTEx_Pancreas_YAPC_MG.132_20.0um_24h.163	-8.40447e-05	0.4994	323	0.967441
GTEx_Pancreas_YAPC_niguldipine_0.12um_24h	-5.00351e-05	0.499643	323	0.967441
GTEx_Pancreas_YAPC_AZD.8931_1.11um_24h	-7.9059e-05	0.499435	323	0.967441
GTEx_Pancreas_YAPC_ribavirin_10.0um_24h	-9.43722e-05	0.499326	323	0.967441
GTEx_Pancreas_YAPC_tetrabenazine_3.33um_24h	-0.000131943	0.499058	323	0.967441
GTEx_Prostate_PC3_CP.466722_10É M_6h	-5.85352e-05	0.499731	135	0.967441
GTEx_Prostate_PC3_paroxetine_10É M_24h.3	-0.00016585	0.499238	135	0.967441
GTEx_Prostate_PC3_zaprinast_10É M_24h.1	-0.00011829	0.499457	135	0.967441
GTEx_Prostate_PC3_BRD.K20490522_5É M_24h	-0.000121948	0.49944	135	0.967441
GTEx_Prostate_PC3_BRD.K42161310_10É M_24h	-0.000123168	0.499434	135	0.967441
GTEx_Prostate_PC3_HDACi1.2.3_mix_3É M_24h	-8.78027e-05	0.499597	135	0.967441
GTEx_Prostate_PC3_crizotinib_1.11É M_24h	-0.000224385	0.49897	135	0.967441
GTEx_Prostate_PC3_curcumin_10É M_24h.2	-0.000143899	0.499339	135	0.967441
GTEx_Prostate_PC3_bortezomib_20.0um_24h.31	-0.000163411	0.49925	135	0.967441
GTEx_Prostate_PC3_mianserin_1.11um_24h	-0.000134143	0.499384	135	0.967441
GTEx_Prostate_PC3_efatutazone_10.0um_24h	-9.51196e-05	0.499563	135	0.967441
GTEx_Prostate_PC3_GSK.461364_0.12um_24h.1	-0.000121948	0.49944	135	0.967441
GTEx_Prostate_VCAP_nobiletin_10É M_24h	-6.8291e-05	0.499686	135	0.967441
GTEx_Prostate_VCAP_BRD.K01876557_5É M_24h	-0.000231702	0.498936	135	0.967441
GTEx_Prostate_VCAP_BRD.K88318034_5É M_6h	-0.000217068	0.499003	135	0.967441
GTEx_Prostate_VCAP_BRD.K45442578_5É M_6h	-0.000160972	0.499261	135	0.967441
GTEx_Prostate_VCAP_BRD.K42256568_5É M_6h	-0.000195117	0.499104	135	0.967441
GTEx_Prostate_VCAP_BRD.K71611609_5É M_24h	-0.000143899	0.499339	135	0.967441
GTEx_Prostate_VCAP_BRD.K00445923_5É M_6h	-6.46326e-05	0.499703	135	0.967441
GTEx_Prostate_VCAP_BRD.K88903268_5É M_24h	-0.00023658	0.498914	135	0.967441
GTEx_Prostate_VCAP_BRD.K14340046_5É M_24h	-7.073e-05	0.499675	135	0.967441
GTEx_Prostate_VCAP_BRD.K12345237_5É M_24h	-7.56079e-05	0.499653	135	0.967441
GTEx_Prostate_VCAP_BRD.K60756411_5É M_6h	-0.000114631	0.499474	135	0.967441
GTEx_Prostate_VCAP_BRD.K35701136_10É M_24h	-0.000139021	0.499362	135	0.967441
GTEx_Prostate_VCAP_BRD.K15790516_10É M_6h	-0.000136582	0.499373	135	0.967441
GTEx_Skin_Not_Sun_Exposed_Suprapubic_A375_estradiol_10É M_6h	-0.000112111	0.499053	451	0.967441
GTEx_Skin_Not_Sun_Exposed_Suprapubic_A375_trichostatin.a_10É M_6h.1	-0.000103576	0.499125	451	0.967441
GTEx_Skin_Not_Sun_Exposed_Suprapubic_A375_BRD.K70496443_5É M_24h	-3.32933e-05	0.499719	451	0.967441
GTEx_Skin_Not_Sun_Exposed_Suprapubic_A375_BRD.K60857329_5É M_24h	-4.22544e-05	0.499643	451	0.967441
GTEx_Skin_Not_Sun_Exposed_Suprapubic_A375_BRD.K98036459_5É M_24h	-3.92783e-05	0.499668	451	0.967441
GTEx_Skin_Not_Sun_Exposed_Suprapubic_A375_BRD.K26586614_5É M_24h	-3.72179e-05	0.499686	451	0.967441
GTEx_Skin_Not_Sun_Exposed_Suprapubic_A375_BRD.K61181530_5É M_24h	-4.61135e-05	0.49961	451	0.967441
GTEx_Skin_Not_Sun_Exposed_Suprapubic_A375_BRD.K36675307_5É M_24h	-0.000106519	0.4991	451	0.967441
GTEx_Skin_Not_Sun_Exposed_Suprapubic_A375_BRD.K84831408_5É M_24h	-7.11326e-05	0.499399	451	0.967441
GTEx_Skin_Not_Sun_Exposed_Suprapubic_A375_geldanamycin_10É M_24h.22	-5.15425e-05	0.499565	451	0.967441
GTEx_Skin_Not_Sun_Exposed_Suprapubic_A375_BRD.K79102010_10É M_24h	-0.000125618	0.498939	451	0.967441
GTEx_Skin_Sun_Exposed_Lower_leg_A375_BRD.K70496443_5É M_24h	-7.40904e-05	0.499302	560	0.967441
GTEx_Skin_Sun_Exposed_Lower_leg_A375_BRD.K84596673_5É M_24h	-0.000115142	0.498915	560	0.967441
GTEx_Skin_Sun_Exposed_Lower_leg_A375_BRD.K56945204_5É M_24h	-0.00010402	0.49902	560	0.967441
GTEx_Skin_Sun_Exposed_Lower_leg_A375_BRD.K49070267_5É M_24h	-3.69341e-05	0.499652	560	0.967441
GTEx_Skin_Sun_Exposed_Lower_leg_A375_BRD.K89148860_5É M_24h	-5.79296e-05	0.499454	560	0.967441
GTEx_Skin_Sun_Exposed_Lower_leg_A375_BRD.K20862010_5É M_24h	-3.06133e-05	0.499712	560	0.967441
GTEx_Skin_Sun_Exposed_Lower_leg_A375_BRD.K82886296_5É M_24h	-3.14504e-05	0.499704	560	0.967441
GTEx_Skin_Not_Sun_Exposed_Suprapubic_A375_zebularine_10.0um_6h.2	-0.000111458	0.499058	451	0.967441
GTEx_Skin_Not_Sun_Exposed_Suprapubic_A375_sotalol_10.0um_24h	-6.50822e-05	0.49945	451	0.967441
GTEx_Skin_Not_Sun_Exposed_Suprapubic_A375_ketotifen_10.0um_24h	-0.000120157	0.498985	451	0.967441
GTEx_Skin_Not_Sun_Exposed_Suprapubic_A375_OTS.167_0.04um_24h.1	-9.55956e-05	0.499192	451	0.967441
GTEx_Skin_Not_Sun_Exposed_Suprapubic_A375_tenidap_10.0um_24h	-0.000106584	0.499099	451	0.967441
GTEx_Skin_Not_Sun_Exposed_Suprapubic_A375_tyrphostin.1_3.33um_24h	-9.75906e-05	0.499175	451	0.967441
GTEx_Skin_Sun_Exposed_Lower_leg_A375_EPZ.005687_6.0um_6h	-7.00075e-05	0.499341	560	0.967441
GTEx_Skin_Sun_Exposed_Lower_leg_A375_raltegravir_3.33um_24h	-0.000109812	0.498966	560	0.967441
GTEx_Skin_Sun_Exposed_Lower_leg_A375_rottlerin_0.04um_24h	-3.27146e-05	0.499692	560	0.967441
GTEx_Skin_Sun_Exposed_Lower_leg_A375_atipamezole_1.11um_24h	-2.66329e-05	0.499749	560	0.967441
GTEx_Skin_Sun_Exposed_Lower_leg_A375_otilonium_10.0um_24h	-8.16754e-05	0.499231	560	0.967441
GTEx_Skin_Not_Sun_Exposed_Suprapubic_SKMEL1_itraconazole_10É M_6h	-9.34698e-05	0.49921	451	0.967441
GTEx_Uterus_HEC108_BRD.K90826279_20É M_6h	-0.000106784	0.499554	112	0.967441
GTEx_Uterus_HELA_bortezomib_20.0um_24h.65	-0.000258418	0.498921	112	0.967441
GTEx_Uterus_HELA_vismodegib_1.11um_24h	-0.000234925	0.499019	112	0.967441
GTEx_Uterus_HELA_bortezomib_20.0um_24h.246	-0.000106784	0.499554	112	0.967441
GTEx_Uterus_HELA_decitabine_0.12um_24h	-9.39699e-05	0.499608	112	0.967441
GTEx_Uterus_HELA_MG.132_20.0um_24h.284	-8.96985e-05	0.499626	112	0.967441
GTEx_Uterus_HELA_naphazoline_10.0um_24h	-7.26131e-05	0.499697	112	0.967441
GTEx_Uterus_HELA_AZD.7545_10.0um_24h	-0.000102513	0.499572	112	0.967441
GTEx_Breast_Mammary_Tissue_MCF7_KU.C104137_10É M_6h	-3.06077e-05	0.499792	292	0.967447
GTEx_Breast_Mammary_Tissue_MDAMB231_AS.601245_3.33um_24h	-2.74746e-05	0.499814	292	0.967447
GTEx_Brain_Hypothalamus_NEU_ACY.1215_0.12um_24h	-5.34157e-05	0.49977	119	0.967447
GTEx_Brain_Cerebellum_NPC_BRD.K98896788_10É M_24h	-2.44454e-05	0.499816	359	0.967447
GTEx_Brain_Hypothalamus_NPC_L.2167_10É M_24h	-4.80743e-05	0.499793	119	0.967447
GTEx_Brain_Hippocampus_NPC_NVP.BHG712_0.04um_24h	-4.19979e-05	0.499814	126	0.967447
GTEx_Brain_Hippocampus_NPC.CAS9_VE.821_10.0um_24h	-4.19979e-05	0.499814	126	0.967447
GTEx_Colon_Sigmoid_HT29_MG.132_20.0um_24h.64	-2.75549e-05	0.499814	290	0.967447
GTEx_Small_Intestine_Terminal_Ileum_RKO_tanespimycin_500nM_6h	-4.35718e-05	0.499787	152	0.967447
GTEx_Colon_Transverse_SW480_tyrphostin.AG.112_10É M_6h	-3.01129e-05	0.499793	300	0.967447
GTEx_Whole_Blood_SKM1_myriocin_10É M_6h	-2.26624e-05	0.499817	414	0.967447
GTEx_Lung_NCIH2073_trifluoperazine_10É M_6h	-2.69328e-05	0.499767	471	0.967447
GTEx_Cells_Transformed_fibroblasts_SKB_meclocycline_10É M_24h	-2.56666e-05	0.499772	499	0.967447
GTEx_Prostate_PC3_tasquinimod_0.12um_24h	-4.14624e-05	0.49981	135	0.967447
GTEx_Skin_Not_Sun_Exposed_Suprapubic_A375_BRD.K75703168_5É M_24h	-2.4136e-05	0.499796	451	0.967447
GTEx_Skin_Sun_Exposed_Lower_leg_A375_BRD.K55533488_0.04É M_24h	-2.20033e-05	0.499793	560	0.967447
GTEx_Skin_Sun_Exposed_Lower_leg_A375_norfloxacin_3.33um_24h	-2.38312e-05	0.499776	560	0.967447
GTEx_Skin_Sun_Exposed_Lower_leg_A375_CNQX_1.11um_24h	-2.14225e-05	0.499798	560	0.967447
GTEx_Adipose_Visceral_Omentum_ASC.C_KIN001.242_1.11um_24h	-7.78856e-06	0.49994	376	0.967452
GTEx_Breast_Mammary_Tissue_MCF10A_trametinib_0.04um_24h	-1.34963e-05	0.499908	292	0.967452
GTEx_Breast_Mammary_Tissue_MCF7_FR.180204_10É M_24h	4.2176e-06	0.500029	292	0.967452
GTEx_Breast_Mammary_Tissue_MCF7_BRD.K79797751_5É M_24h	-1.80754e-06	0.499988	292	0.967452
GTEx_Breast_Mammary_Tissue_MCF7_BRD.K06614049_5É M_24h	9.88123e-06	0.500067	292	0.967452
GTEx_Breast_Mammary_Tissue_MCF7_TWS.119_500nM_6h.1	9.27872e-06	0.500063	292	0.967452
GTEx_Breast_Mammary_Tissue_MCF7_BRD.K21001652_1.11É M_24h	-2.41006e-05	0.499836	292	0.967452
GTEx_Breast_Mammary_Tissue_MCF7_ABT.239_1.11um_24h	1.32553e-05	0.50009	292	0.967452
GTEx_Breast_Mammary_Tissue_MCF7_brivanib_0.04um_24h.1	-1.63884e-05	0.499889	292	0.967452
GTEx_Breast_Mammary_Tissue_MCF7_lidoflazine_0.12um_24h	-8.7967e-06	0.49994	292	0.967452
GTEx_Brain_Cerebellar_Hemisphere_MNEU.E_SGI.1776_0.37um_24h	-2.34095e-05	0.499851	258	0.967452
GTEx_Brain_Anterior_cingulate_cortex_BA24_NEU_motesanib_10É M_24h	2.17683e-05	0.500105	149	0.967452
GTEx_Brain_Anterior_cingulate_cortex_BA24_NEU_KIN001.244_10É M_24h	2.72103e-06	0.500013	149	0.967452
GTEx_Brain_Anterior_cingulate_cortex_BA24_NEU_BRD.K76941385_10É M_6h	-1.45122e-05	0.49993	149	0.967452
GTEx_Brain_Caudate_basal_ganglia_NEU_BRD.K15241725_10É M_6h	-2.47261e-05	0.49986	205	0.967452
GTEx_Brain_Cerebellum_NEU_BRD.K38519699_10É M_24h	-4.14989e-06	0.499969	359	0.967452
GTEx_Brain_Cerebellum_NEU_BRD.K87920375_10É M_24h	1.25794e-05	0.500095	359	0.967452
GTEx_Brain_Cortex_NEU_BRD.K37618507_10É M_24h	4.93175e-07	0.500003	230	0.967452
GTEx_Brain_Cortex_NEU_BRD.K48527688_10É M_24h	-1.23294e-05	0.499926	230	0.967452
GTEx_Brain_Hippocampus_NEU_SB.366791_10É M_24h	2.0999e-05	0.500093	126	0.967452
GTEx_Brain_Hypothalamus_NEU_BRD.K41429297_10É M_24h	-7.1221e-06	0.499969	119	0.967452
GTEx_Brain_Putamen_basal_ganglia_NEU_BRD.K23319301_10É M_24h	1.49284e-05	0.500075	159	0.967452
GTEx_Brain_Putamen_basal_ganglia_NEU_BRD.K18814836_10É M_24h	-2.08998e-05	0.499896	159	0.967452
GTEx_Brain_Anterior_cingulate_cortex_BA24_NEU_FR.180204_0.37um_24h	-1.63262e-05	0.499921	149	0.967452
GTEx_Brain_Anterior_cingulate_cortex_BA24_NEU_entinostat_0.12um_24h	7.25608e-06	0.500035	149	0.967452
GTEx_Brain_Cerebellum_NEU_cabozantinib_10.0um_24h	-1.85448e-05	0.49986	359	0.967452
GTEx_Brain_Nucleus_accumbens_basal_ganglia_NEU_MLN.8054_0.12um_24h	2.02156e-05	0.500107	178	0.967452
GTEx_Brain_Anterior_cingulate_cortex_BA24_NPC_BRD.A62200266_10É M_24h	1.99543e-05	0.500096	149	0.967452
GTEx_Brain_Anterior_cingulate_cortex_BA24_NPC_GR.113808_10É M_24h	1.45122e-05	0.50007	149	0.967452
GTEx_Brain_Anterior_cingulate_cortex_BA24_NPC_trichostatin.a_10É M_24h.11	-2.90243e-05	0.49986	149	0.967452
GTEx_Brain_Caudate_basal_ganglia_NPC_BRD.K11841836_10É M_24h	2.05471e-05	0.500117	205	0.967452
GTEx_Brain_Caudate_basal_ganglia_NPC_huperzine.a_10É M_24h	9.75114e-06	0.500055	205	0.967452
GTEx_Brain_Cerebellar_Hemisphere_NPC_BG.FA.0953_10É M_24h	1.74698e-07	0.500001	258	0.967452
GTEx_Brain_Cerebellar_Hemisphere_NPC_AG.592_10É M_24h	4.54215e-06	0.500029	258	0.967452
GTEx_Brain_Cerebellar_Hemisphere_NPC_quinidine_10É M_6h	-6.98792e-06	0.499955	258	0.967452
GTEx_Brain_Cortex_NPC_BRD.K59633395_10É M_24h	-2.2686e-05	0.499863	230	0.967452
GTEx_Brain_Putamen_basal_ganglia_NPC_5.methoxy.alpha.methyltryptamine_10É M_24h	-2.53783e-05	0.499873	159	0.967452
GTEx_Brain_Caudate_basal_ganglia_NPC_tie2.kinase.inhibitor_0.12um_24h	-1.25372e-05	0.499929	205	0.967452
GTEx_Brain_Cerebellum_NPC_GSK.1059615_0.37um_24h.1	-2.29541e-05	0.499827	359	0.967452
GTEx_Brain_Frontal_Cortex_BA9_NPC.CAS9_NU.7026_0.12um_24h	-1.22137e-06	0.499994	170	0.967452
GTEx_Brain_Hippocampus_NPC.CAS9_GSK.J4_0.37um_24h	-1.49993e-05	0.499934	126	0.967452
GTEx_Brain_Anterior_cingulate_cortex_BA24_NPC.TAK_MLN.8054_0.12um_24h	-8.1631e-06	0.499961	149	0.967452
GTEx_Brain_Cerebellum_NPC.TAK_ALW.II.38.3_3.33um_24h	5.57641e-06	0.500042	359	0.967452
GTEx_Brain_Nucleus_accumbens_basal_ganglia_NPC.TAK_VE.821_10.0um_24h	-1.06398e-05	0.499944	178	0.967452
GTEx_Brain_Nucleus_accumbens_basal_ganglia_NPC.TAK_tie2.kinase.inhibitor_3.33um_24h	-2.81955e-05	0.499851	178	0.967452
GTEx_Colon_Sigmoid_HT29_BRD.K32631210_5É M_24h	-1.74678e-05	0.499882	290	0.967452
GTEx_Colon_Transverse_HT29_sildenafil_10É M_6h	-3.44464e-06	0.499976	300	0.967452
GTEx_Colon_Transverse_HT29_BRD.K56775501_5É M_24h	1.31119e-05	0.50009	300	0.967452
GTEx_Colon_Transverse_HT29_avicin.g_500nM_24h	9.77834e-06	0.500067	300	0.967452
GTEx_Small_Intestine_Terminal_Ileum_HT29_BRD.K14704318_10É M_6h	-2.56304e-05	0.499875	152	0.967452
GTEx_Small_Intestine_Terminal_Ileum_HT29_BRD.K62263376_5É M_24h	-3.41739e-05	0.499833	152	0.967452
GTEx_Small_Intestine_Terminal_Ileum_HT29_BL003.049.HDAC3_3.33É M_24h	2.13587e-05	0.500104	152	0.967452
GTEx_Colon_Sigmoid_HT29_bosutinib_0.37um_24h.1	5.90461e-06	0.50004	290	0.967452
GTEx_Colon_Sigmoid_HT29_milrinone_0.37um_24h	1.66067e-05	0.500112	290	0.967452
GTEx_Colon_Sigmoid_HT29_molindone_10.0um_24h	-2.33724e-06	0.499984	290	0.967452
GTEx_Colon_Transverse_HT29_rociletinib_0.04um_24h	1.57787e-05	0.500109	300	0.967452
GTEx_Cells_EBV-transformed_lymphocytes_NOMO1_GW.405833_40É M_6h	8.21506e-06	0.50004	154	0.967452
GTEx_Whole_Blood_PL21_PF.750_80É M_6h	-6.84945e-06	0.499945	414	0.967452
GTEx_Cells_EBV-transformed_lymphocytes_U937_MRE.269_3É M_6h	9.85808e-06	0.500048	154	0.967452
GTEx_Spleen_U937_BRD.A03772856_500nM_6h	-2.33122e-05	0.499851	259	0.967452
GTEx_Lung_A549_BRD.K42471691_10É M_24h	-5.3119e-06	0.499954	471	0.967452
GTEx_Lung_A549_mosapride_10É M_6h	-1.66822e-05	0.499856	471	0.967452
GTEx_Lung_A549_prochlorperazine_10É M_6h	2.00991e-06	0.500017	471	0.967452
GTEx_Lung_A549_PD.184352_10É M_6h	3.87625e-06	0.500033	471	0.967452
GTEx_Lung_A549_BRD.K49751344_5É M_24h	-1.2605e-05	0.499891	471	0.967452
GTEx_Lung_A549_BRD.K24776959_5É M_24h	3.96239e-06	0.500034	471	0.967452
GTEx_Lung_A549_BRD.K79116978_5É M_24h	2.8713e-08	0.5	471	0.967452
GTEx_Lung_A549_BRD.K09487323_5É M_24h	-5.74259e-08	0.5	471	0.967452
GTEx_Lung_CORL23_dexamethasone_10É M_6h.1	-8.06834e-06	0.49993	471	0.967452
GTEx_Lung_CORL23_UNC.0321_10É M_6h	1.23179e-05	0.500106	471	0.967452
GTEx_Lung_HCC515_PSB.36_10É M_6h	-1.45575e-05	0.499874	471	0.967452
GTEx_Lung_HCC515_EMF.csc.9_10É M_6h	1.33515e-05	0.500115	471	0.967452
GTEx_Lung_HCC515_BRD.K23582869_10É M_6h	-2.01278e-05	0.499826	471	0.967452
GTEx_Cells_Transformed_fibroblasts_SKB_cinnarizine_10É M_24h	-1.49943e-05	0.499867	499	0.967452
GTEx_Cells_Transformed_fibroblasts_SKL.C_veliparib_0.12um_24h	-1.12759e-05	0.4999	499	0.967452
GTEx_Pancreas_YAPC_mitiglinide_3.33um_24h	2.0477e-06	0.500015	323	0.967452
GTEx_Pancreas_YAPC_MG.132_20.0um_24h.103	4.45152e-06	0.500032	323	0.967452
GTEx_Pancreas_YAPC_imexon_0.12um_24h	-1.93196e-05	0.499862	323	0.967452
GTEx_Prostate_PC3_exemestane_1.11um_24h	2.19507e-05	0.500101	135	0.967452
GTEx_Prostate_PC3_doxorubicin_1.11um_24h	2.43896e-05	0.500112	135	0.967452
GTEx_Prostate_VCAP_BRD.K22944564_5É M_24h	1.58533e-05	0.500073	135	0.967452
GTEx_Prostate_VCAP_trichostatin.a_10É M_6h.33	7.31689e-06	0.500034	135	0.967452
GTEx_Prostate_VCAP_BRD.K36165258_5É M_6h	-2.19507e-05	0.499899	135	0.967452
GTEx_Skin_Not_Sun_Exposed_Suprapubic_A375_BRD.K19166598_10É M_6h	6.73715e-06	0.500057	451	0.967452
GTEx_Skin_Not_Sun_Exposed_Suprapubic_A375_BRD.K40230514_5É M_24h	-1.1512e-05	0.499903	451	0.967452
GTEx_Skin_Sun_Exposed_Lower_leg_A375_safrolglycol_10É M_6h	1.87917e-06	0.500018	560	0.967452
GTEx_Skin_Sun_Exposed_Lower_leg_A375_JW.7.24.1_10É M_6h	-1.36667e-06	0.499987	560	0.967452
GTEx_Skin_Sun_Exposed_Lower_leg_A375_BRD.K50347701_5É M_24h	-4.44166e-06	0.499958	560	0.967452
GTEx_Skin_Sun_Exposed_Lower_leg_A375_BRD.K21699764_5É M_24h	1.03696e-05	0.500098	560	0.967452
GTEx_Skin_Sun_Exposed_Lower_leg_A375_BRD.K01886140_5É M_24h	1.22829e-05	0.500116	560	0.967452
GTEx_Skin_Not_Sun_Exposed_Suprapubic_A375_pravastatin_3.33um_24h	4.9384e-06	0.500042	451	0.967452
GTEx_Skin_Sun_Exposed_Lower_leg_A375_methazolamide_10.0um_24h	1.81083e-06	0.500017	560	0.967452
GTEx_Skin_Not_Sun_Exposed_Suprapubic_SKMEL1_promethazine_5É M_6h	-1.05636e-05	0.499911	451	0.967452
GTEx_Uterus_HELA_bortezomib_20.0um_24h.74	-8.54276e-06	0.499964	112	0.967452
GTEx_Uterus_HELA_bortezomib_20.0um_24h.285	2.13568e-05	0.500089	112	0.967452
GTEx_Brain_Caudate_basal_ganglia_MNEU.E_XMD.885_1.11um_24h	2.15918e-05	0.500123	205	0.967457
GTEx_Breast_Mammary_Tissue_HME1_saracatinib_1.11um_24h.1	2.07265e-05	0.500141	292	0.967461
GTEx_Breast_Mammary_Tissue_MCF7_BRD.K94287906_10É M_24h	2.55466e-05	0.500173	292	0.967461
GTEx_Breast_Mammary_Tissue_MCF7_KU.C104488_10É M_6h	2.60286e-05	0.500177	292	0.967461
GTEx_Breast_Mammary_Tissue_MCF7_BRD.K79906422_5É M_24h	2.33775e-05	0.500159	292	0.967461
GTEx_Breast_Mammary_Tissue_MCF7_HG.5.113.01_1.11um_3h	2.1811e-05	0.500148	292	0.967461
GTEx_Brain_Putamen_basal_ganglia_NEU_BRD.A77864279_10É M_6h	2.76176e-05	0.500138	159	0.967461
GTEx_Brain_Cerebellum_NEU_CX.5461_0.04um_24h	2.32783e-05	0.500175	359	0.967461
GTEx_Brain_Cortex_NEU_PD.0325901_10.0um_24h	2.86041e-05	0.500172	230	0.967461
GTEx_Brain_Cerebellar_Hemisphere_NPC_BRD.K26359746_10É M_24h	2.44577e-05	0.500156	258	0.967461
GTEx_Brain_Frontal_Cortex_BA9_NPC_BRD.K41303952_10É M_24h	3.11448e-05	0.500161	170	0.967461
GTEx_Colon_Sigmoid_HT29_bindarit_0.12um_24h	2.49716e-05	0.500169	290	0.967461
GTEx_Colon_Sigmoid_HT29_lobenzarit_0.37um_24h	2.71858e-05	0.500184	290	0.967461
GTEx_Colon_Transverse_HT29_AST.1306_0.04um_24h	2.48903e-05	0.500171	300	0.967461
GTEx_Small_Intestine_Terminal_Ileum_HT29_valsartan_3.33um_24h	2.90478e-05	0.500142	152	0.967461
GTEx_Colon_Sigmoid_SW480_triacsin.c_10É M_6h	2.14042e-05	0.500145	290	0.967461
GTEx_Muscle_Skeletal_SKB_SB.225002_10É M_24h	2.00649e-05	0.500179	500	0.967461
GTEx_Ovary_OV7_fumonisin.b1_100É M_6h	3.80949e-05	0.500184	149	0.967461
GTEx_Skin_Not_Sun_Exposed_Suprapubic_A375_licochalcone.a_3.33um_24h	1.84781e-05	0.500156	451	0.967461
GTEx_Uterus_HELA_rolipram_10.0um_24h	3.84422e-05	0.50016	112	0.967461
GTEx_Brain_Hippocampus_NPC_quizartinib_0.12um_24h	4.49978e-05	0.500199	126	0.967471
GTEx_Brain_Caudate_basal_ganglia_NPC.TAK_vorinostat_1.0um_6h.3	3.4129e-05	0.500194	205	0.967471
GTEx_Prostate_VCAP_BRD.K23876588_5É M_24h	4.39014e-05	0.500202	135	0.967471
GTEx_Skin_Sun_Exposed_Lower_leg_A375_MG.132_20.0um_24h.225	2.12858e-05	0.500201	560	0.967471
GTEx_Brain_Nucleus_accumbens_basal_ganglia_NPC_BRD.K44410738_10É M_24h	4.04313e-05	0.500214	178	0.967473
GTEx_Colon_Transverse_HT29_BRD.K76073136_5É M_24h	3.17796e-05	0.500219	300	0.967473
GTEx_Colon_Transverse_HT29_GSK.923295_0.12um_24h	3.17796e-05	0.500219	300	0.967473
GTEx_Whole_Blood_WSUDLCL2_4.iodo.6.phenylpyrimidine_40É M_6h	2.55797e-05	0.500207	414	0.967473
GTEx_Lung_A549_fluoropyruvate_100nM_24h	2.51813e-05	0.500217	471	0.967473
GTEx_Breast_Mammary_Tissue_MCF7_ORG.9768_3.33um_24h	3.71149e-05	0.500252	292	0.967482
GTEx_Breast_Mammary_Tissue_MCF7_cianidanol_3.33um_24h	3.79584e-05	0.500258	292	0.967482
GTEx_Breast_Mammary_Tissue_SKBR3_palbociclib_0.04um_3h	3.45843e-05	0.500235	292	0.967482
GTEx_Brain_Hippocampus_MNEU.E_GSK.1059615_1.11um_24h	5.69972e-05	0.500253	126	0.967482
GTEx_Brain_Frontal_Cortex_BA9_NPC_ML.7_10É M_24h	4.70226e-05	0.500243	170	0.967482
GTEx_Brain_Hypothalamus_NPC_EMF.sumo1.10_10É M_24h.1	5.69767e-05	0.500245	119	0.967482
GTEx_Colon_Sigmoid_HT29_SB.258585_10É M_24h	3.54277e-05	0.50024	290	0.967482
GTEx_Cells_Transformed_fibroblasts_A673_BAY.K.8644..S....._10É M_6h	2.69222e-05	0.500239	499	0.967482
GTEx_Pancreas_YAPC_niacin_0.37um_24h	3.59683e-05	0.500257	323	0.967482
GTEx_Skin_Sun_Exposed_Lower_leg_A375_VU.0418000.1_10É M_6h	2.49758e-05	0.500235	560	0.967482
GTEx_Uterus_HELA_etanidazole_0.04um_24h	5.55277e-05	0.500232	112	0.967482
GTEx_Brain_Anterior_cingulate_cortex_BA24_NEU_RG.108_3.33um_24h	5.44206e-05	0.500263	149	0.967486
GTEx_Adipose_Subcutaneous_ASC_NBI.27914_10É M_24h	3.28573e-05	0.500292	500	0.967486
GTEx_Breast_Mammary_Tissue_MCF7_DMP.543_0.37um_24h	4.1694e-05	0.500283	292	0.967486
GTEx_Brain_Caudate_basal_ganglia_NEU_K.858_10É M_24h	5.189e-05	0.500295	205	0.967486
GTEx_Brain_Hypothalamus_NEU_BRD.K10283649_10É M_6h	7.1221e-05	0.500307	119	0.967486
GTEx_Brain_Anterior_cingulate_cortex_BA24_NEU_olaparib_0.12um_24h.1	6.16767e-05	0.500298	149	0.967486
GTEx_Brain_Cortex_NEU_XMD.892_1.11um_24h	4.80845e-05	0.500289	230	0.967486
GTEx_Small_Intestine_Terminal_Ileum_HT29_benzonatate_10É M_6h.1	6.06587e-05	0.500296	152	0.967486
GTEx_Colon_Transverse_HT29_stavudine_0.12um_24h	4.12246e-05	0.500284	300	0.967486
GTEx_Cells_EBV-transformed_lymphocytes_PL21_pevonedistat_10É M_6h	5.75054e-05	0.500282	154	0.967486
GTEx_Lung_A549_BRD.K05353139_10É M_24h	3.48288e-05	0.500301	471	0.967486
GTEx_Prostate_PC3_BRD.K36725752_5É M_24h	5.85352e-05	0.500269	135	0.967486
GTEx_Prostate_PC3_bortezomib_20.0um_24h.177	6.58521e-05	0.500302	135	0.967486
GTEx_Skin_Sun_Exposed_Lower_leg_A375_BRD.K27141795_5É M_24h	3.24071e-05	0.500305	560	0.967486
GTEx_Uterus_HELA_aniracetam_3.33um_24h	6.83418e-05	0.500285	112	0.967486
GTEx_Colon_Sigmoid_HT29_abacavir_0.37um_24h	4.92051e-05	0.500333	290	0.96753
GTEx_Brain_Cortex_NPC_BML.284_10É M_6h	5.81946e-05	0.50035	230	0.96754
GTEx_Brain_Cerebellum_NPC_HG.9.91.01_3.33um_24h	4.64269e-05	0.50035	359	0.96754
GTEx_Colon_Transverse_HT29_nutlin.3_0.37um_24h	5.08919e-05	0.50035	300	0.96754
GTEx_Prostate_PC3_mibampator_0.12um_24h	7.56079e-05	0.500347	135	0.96754
GTEx_Adipose_Subcutaneous_ASC_BL.050_10É M_24h	0.000108412	0.500965	500	0.967545
GTEx_Adipose_Subcutaneous_ASC_arctigenin_10É M_24h	0.00015951	0.501419	500	0.967545
GTEx_Adipose_Subcutaneous_ASC_orphenadrine_10É M_24h	0.000177511	0.50158	500	0.967545
GTEx_Adipose_Visceral_Omentum_ASC_donepezil_10É M_24h	0.000213677	0.501647	376	0.967545
GTEx_Adipose_Subcutaneous_ASC_CX.5461_1.11um_24h	6.42744e-05	0.500572	500	0.967545
GTEx_Adipose_Visceral_Omentum_ASC_JQ1...._0.12um_24h.1	0.00022965	0.501771	376	0.967545
GTEx_Adipose_Visceral_Omentum_ASC_RG.108_1.11um_24h	0.000225247	0.501737	376	0.967545
GTEx_Adipose_Visceral_Omentum_ASC_daminozide_3.33um_24h	0.000239131	0.501844	376	0.967545
GTEx_Breast_Mammary_Tissue_BT20_pyrazolanthrone_500nM_24h	0.000262214	0.50178	292	0.967545
GTEx_Breast_Mammary_Tissue_BT20_trametinib_500nM_6h	0.00012219	0.500829	292	0.967545
GTEx_Breast_Mammary_Tissue_BT20_erlotinib_1É M_6h	0.00023739	0.501611	292	0.967545
GTEx_Breast_Mammary_Tissue_BT20_mitoxantrone_10.0um_3h	6.6156e-05	0.500449	292	0.967545
GTEx_Breast_Mammary_Tissue_HME1_CGP.60474_0.37um_24h	8.6039e-05	0.500584	292	0.967545
GTEx_Breast_Mammary_Tissue_HS578T_HG.6.64.01_100nM_6h	0.000191599	0.501301	292	0.967545
GTEx_Breast_Mammary_Tissue_HS578T_SB.216763_500nM_24h	0.000107247	0.500728	292	0.967545
GTEx_Breast_Mammary_Tissue_HS578T_torin.2_0.04um_24h	0.00023739	0.501611	292	0.967545
GTEx_Breast_Mammary_Tissue_MCF10A_TGX.221_1.11um_3h	0.000197504	0.501341	292	0.967545
GTEx_Breast_Mammary_Tissue_MCF7_BRD.K84203638_10É M_6h	0.000102307	0.500694	292	0.967545
GTEx_Breast_Mammary_Tissue_MCF7_BRD.K35046132_10É M_24h	0.000235944	0.501602	292	0.967545
GTEx_Breast_Mammary_Tissue_MCF7_cetirizine_10É M_6h	0.000134602	0.500914	292	0.967545
GTEx_Breast_Mammary_Tissue_MCF7_BRD.K03829970_10É M_6h	7.20607e-05	0.500489	292	0.967545
GTEx_Breast_Mammary_Tissue_MCF7_chlordiazepoxide_10É M_6h	0.000203409	0.501381	292	0.967545
GTEx_Breast_Mammary_Tissue_MCF7_moxonidine_10É M_24h	0.000191238	0.501298	292	0.967545
GTEx_Breast_Mammary_Tissue_MCF7_stavudine_10É M_6h	0.000131228	0.500891	292	0.967545
GTEx_Breast_Mammary_Tissue_MCF7_HC.toxin_10É M_24h	0.000162438	0.501103	292	0.967545
GTEx_Breast_Mammary_Tissue_MCF7_clomifene_10É M_24h.1	0.000181116	0.501229	292	0.967545
GTEx_Breast_Mammary_Tissue_MCF7_BRD.A47832959_10É M_6h	0.000191961	0.501303	292	0.967545
GTEx_Breast_Mammary_Tissue_MCF7_vorinostat_10É M_24h.18	0.000266552	0.501809	292	0.967545
GTEx_Breast_Mammary_Tissue_MCF7_floxuridine_10É M_24h.2	0.000268601	0.501823	292	0.967545
GTEx_Breast_Mammary_Tissue_MCF7_BRD.K39587434_5É M_24h	0.000154846	0.501051	292	0.967545
GTEx_Breast_Mammary_Tissue_MCF7_BRD.K00117639_5É M_24h	6.6156e-05	0.500449	292	0.967545
GTEx_Breast_Mammary_Tissue_MCF7_BRD.K95567178_5É M_24h	0.000142555	0.500968	292	0.967545
GTEx_Breast_Mammary_Tissue_MCF7_BRD.K15460493_5É M_24h	8.8449e-05	0.5006	292	0.967545
GTEx_Breast_Mammary_Tissue_MCF7_BRD.K86842803_5É M_24h	8.50749e-05	0.500577	292	0.967545
GTEx_Breast_Mammary_Tissue_MCF7_BRD.K34106732_5É M_24h	0.000253297	0.501719	292	0.967545
GTEx_Breast_Mammary_Tissue_MCF7_BRD.K17645417_5É M_24h	0.000213531	0.501449	292	0.967545
GTEx_Breast_Mammary_Tissue_MCF7_BRD.K53674027_5É M_24h	6.3264e-05	0.500429	292	0.967545
GTEx_Breast_Mammary_Tissue_MCF7_BRD.K11932360_5É M_24h	0.000201842	0.50137	292	0.967545
GTEx_Breast_Mammary_Tissue_MCF7_SID.26681509_10É M_24h	0.000277759	0.501885	292	0.967545
GTEx_Breast_Mammary_Tissue_MCF7_AT.7519_100nM_24h	0.000123636	0.500839	292	0.967545
GTEx_Breast_Mammary_Tissue_MCF7_gefitinib_500nM_24h	0.00016545	0.501123	292	0.967545
GTEx_Breast_Mammary_Tissue_MCF7_mafenide_1É M_6h	0.000250164	0.501698	292	0.967545
GTEx_Breast_Mammary_Tissue_MCF7_SA.1921816_10É M_6h	0.000172319	0.50117	292	0.967545
GTEx_Breast_Mammary_Tissue_MCF7_T.0156_3É M_6h	9.14616e-05	0.500621	292	0.967545
GTEx_Breast_Mammary_Tissue_MCF7_l.buthionine.sulfoximine_10nM_24h.1	0.000194009	0.501317	292	0.967545
GTEx_Breast_Mammary_Tissue_MCF7_gefitinib_10nM_24h	0.000277518	0.501884	292	0.967545
GTEx_Breast_Mammary_Tissue_MCF7_MW.MITF24_10É M_6h	0.000120021	0.500815	292	0.967545
GTEx_Breast_Mammary_Tissue_MCF7_GDC.0980_0.37um_3h	0.000181598	0.501233	292	0.967545
GTEx_Breast_Mammary_Tissue_MCF7_GSK.2334470_10.0um_24h	6.4228e-05	0.500436	292	0.967545
GTEx_Breast_Mammary_Tissue_MCF7_ibudilast_10.0um_24h	0.000111706	0.500758	292	0.967545
GTEx_Breast_Mammary_Tissue_MCF7_dolutegravir_3.33um_24h	0.000133035	0.500903	292	0.967545
GTEx_Breast_Mammary_Tissue_MCF7_mibefradil_1.11um_24h	0.000178585	0.501212	292	0.967545
GTEx_Breast_Mammary_Tissue_MCF7_TAK.733_1.11um_24h	8.7485e-05	0.500594	292	0.967545
GTEx_Breast_Mammary_Tissue_MCF7_aliskiren_3.33um_24h	0.000134481	0.500913	292	0.967545
GTEx_Breast_Mammary_Tissue_MCF7_aliskiren_0.04um_24h	0.000225461	0.50153	292	0.967545
GTEx_Breast_Mammary_Tissue_MCF7_CB.10.277..free.acid._10.0um_24h	0.000189551	0.501287	292	0.967545
GTEx_Breast_Mammary_Tissue_MCF7_almorexant_0.04um_24h	0.000164486	0.501117	292	0.967545
GTEx_Breast_Mammary_Tissue_MCF7_enzastaurin_1.11um_24h.1	0.000182321	0.501238	292	0.967545
GTEx_Breast_Mammary_Tissue_MCF7_vandetanib_10.0um_24h.1	0.000226786	0.501539	292	0.967545
GTEx_Breast_Mammary_Tissue_MCF7_alvimopan_0.37um_24h	0.00011978	0.500813	292	0.967545
GTEx_Breast_Mammary_Tissue_MCF7_pirfenidone_1.11um_24h	0.000188707	0.501281	292	0.967545
GTEx_Breast_Mammary_Tissue_MDAMB231_enzastaurin_10.0um_24h	9.92943e-05	0.500674	292	0.967545
GTEx_Breast_Mammary_Tissue_MDAMB231_geldanamycin_0.12um_3h	0.000197625	0.501341	292	0.967545
GTEx_Breast_Mammary_Tissue_MDAMB231_sorafenib_0.37um_24h	8.7967e-05	0.500597	292	0.967545
GTEx_Breast_Mammary_Tissue_SKBR3_amuvatinib_10É M_24h	6.4469e-05	0.500438	292	0.967545
GTEx_Breast_Mammary_Tissue_SKBR3_AZD.5438_10É M_24h	6.21794e-05	0.500422	292	0.967545
GTEx_Brain_Anterior_cingulate_cortex_BA24_MNEU.E_rebastinib_10.0um_24h	0.000246707	0.501191	149	0.967545
GTEx_Brain_Cerebellum_MNEU.E_doramapimod_3.33um_24h	0.000105498	0.500795	359	0.967545
GTEx_Brain_Frontal_Cortex_BA9_MNEU.E_pazopanib_3.33um_24h	0.000327326	0.50169	170	0.967545
GTEx_Brain_Hypothalamus_MNEU.E_WZ.4002_1.11um_24h	0.000224346	0.500966	119	0.967545
GTEx_Brain_Nucleus_accumbens_basal_ganglia_MNEU.E_AZ.628_0.12um_24h	0.000205348	0.501085	178	0.967545
GTEx_Brain_Anterior_cingulate_cortex_BA24_NEU_ST.013960_10É M_24h	0.00021859	0.501056	149	0.967545
GTEx_Brain_Anterior_cingulate_cortex_BA24_NEU_BRD.K15935695_10É M_24h	0.000125167	0.500604	149	0.967545
GTEx_Brain_Anterior_cingulate_cortex_BA24_NEU_BRD.K35188965_10É M_24h	0.000191379	0.500924	149	0.967545
GTEx_Brain_Anterior_cingulate_cortex_BA24_NEU_BRD.K70918484_10É M_24h	9.0701e-05	0.500438	149	0.967545
GTEx_Brain_Anterior_cingulate_cortex_BA24_NEU_BRD.K39172790_10É M_6h	0.000355548	0.501717	149	0.967545
GTEx_Brain_Anterior_cingulate_cortex_BA24_NEU_riluzole_10É M_6h.1	0.000259405	0.501253	149	0.967545
GTEx_Brain_Caudate_basal_ganglia_NEU_BRD.K06765193_10É M_24h	0.000273032	0.50155	205	0.967545
GTEx_Brain_Caudate_basal_ganglia_NEU_XMD.1499_10É M_24h	0.000196416	0.501115	205	0.967545
GTEx_Brain_Caudate_basal_ganglia_NEU_BRD.K67514995_10É M_24h	0.000182486	0.501036	205	0.967545
GTEx_Brain_Caudate_basal_ganglia_NEU_BRD.K75035820_10É M_24h	0.000307161	0.501744	205	0.967545
GTEx_Brain_Caudate_basal_ganglia_NEU_troglitazone_3É M_24h.1	0.00022149	0.501257	205	0.967545
GTEx_Brain_Caudate_basal_ganglia_NEU_BRD.K64062072_10É M_24h	0.000242386	0.501376	205	0.967545
GTEx_Brain_Caudate_basal_ganglia_NEU_BRD.K71339761_10É M_6h	0.000140347	0.500797	205	0.967545
GTEx_Brain_Cerebellar_Hemisphere_NEU_CP.724714_10É M_24h	0.000221168	0.50141	258	0.967545
GTEx_Brain_Cerebellar_Hemisphere_NEU_CGP.52411_10É M_24h	9.15418e-05	0.500584	258	0.967545
GTEx_Brain_Cerebellar_Hemisphere_NEU_isocarboxazid_10É M_24h	0.000126831	0.500809	258	0.967545
GTEx_Brain_Cerebellar_Hemisphere_NEU_BRD.K29251608_10É M_24h	7.44214e-05	0.500475	258	0.967545
GTEx_Brain_Cerebellar_Hemisphere_NEU_SR.12813_10É M_6h	0.000228855	0.501459	258	0.967545
GTEx_Brain_Cerebellum_NEU_BRD.K11987803_10É M_24h	0.000102386	0.500771	359	0.967545
GTEx_Brain_Cerebellum_NEU_BRD.K16827616_10É M_24h	0.000237322	0.501788	359	0.967545
GTEx_Brain_Cerebellum_NEU_SA.1938740_10É M_24h	9.98567e-05	0.500752	359	0.967545
GTEx_Brain_Cerebellum_NEU_BRD.K27452198_10É M_24h	0.000128582	0.500969	359	0.967545
GTEx_Brain_Cortex_NEU_BRD.K24698610_10É M_24h	0.00021749	0.501309	230	0.967545
GTEx_Brain_Cortex_NEU_vorinostat_1É M_24h	8.58124e-05	0.500516	230	0.967545
GTEx_Brain_Cortex_NEU_BRD.K60637442_10É M_24h	0.000292453	0.50176	230	0.967545
GTEx_Brain_Cortex_NEU_BRD.A35825362_10É M_24h	9.71554e-05	0.500585	230	0.967545
GTEx_Brain_Frontal_Cortex_BA9_NEU_carbetocin_10É M_24h	0.000141068	0.500728	170	0.967545
GTEx_Brain_Frontal_Cortex_BA9_NEU_chloroxine_10É M_24h	7.20606e-05	0.500372	170	0.967545
GTEx_Brain_Frontal_Cortex_BA9_NEU_pyrrolidine.dithiocarbamate_10É M_24h	0.00027725	0.501431	170	0.967545
GTEx_Brain_Frontal_Cortex_BA9_NEU_BRD.K76150323_10É M_24h	0.000293128	0.501513	170	0.967545
GTEx_Brain_Frontal_Cortex_BA9_NEU_BRD.K82326223_10É M_6h	0.00022351	0.501154	170	0.967545
GTEx_Brain_Hippocampus_NEU_BRD.K97951054_10É M_24h	0.00019799	0.500878	126	0.967545
GTEx_Brain_Hippocampus_NEU_BRD.K87313043_10É M_24h	0.000149993	0.500665	126	0.967545
GTEx_Brain_Hippocampus_NEU_BRD.K43014159_10É M_6h	0.000218989	0.500971	126	0.967545
GTEx_Brain_Hippocampus_NEU_3.3..diindolylmethane_10É M_24h.1	0.000272986	0.50121	126	0.967545
GTEx_Brain_Hypothalamus_NEU_PD.0325901_10É M_24h.1	0.000395276	0.501702	119	0.967545
GTEx_Brain_Hypothalamus_NEU_tenovin.1_10É M_24h	0.000181613	0.500782	119	0.967545
GTEx_Brain_Nucleus_accumbens_basal_ganglia_NEU_BRD.K88556033_10É M_24h	8.40544e-05	0.500444	178	0.967545
GTEx_Brain_Nucleus_accumbens_basal_ganglia_NEU_spironolactone_10É M_24h	0.000357497	0.501889	178	0.967545
GTEx_Brain_Nucleus_accumbens_basal_ganglia_NEU_KCl_100nM_24h	0.000169705	0.500897	178	0.967545
GTEx_Brain_Nucleus_accumbens_basal_ganglia_NEU_L.690330_10É M_6h	0.000170769	0.500903	178	0.967545
GTEx_Brain_Putamen_basal_ganglia_NEU_BRD.K41429297_10É M_24h	0.000260501	0.5013	159	0.967545
GTEx_Brain_Putamen_basal_ganglia_NEU_BRD.K05520923_10É M_24h	0.000104499	0.500522	159	0.967545
GTEx_Brain_Putamen_basal_ganglia_NEU_fulvestrant_10É M_24h.1	0.000158241	0.50079	159	0.967545
GTEx_Brain_Putamen_basal_ganglia_NEU_BRD.K55260239_10É M_24h	0.00026274	0.501311	159	0.967545
GTEx_Brain_Anterior_cingulate_cortex_BA24_NEU_rucaparib_1.11um_24h	0.000103399	0.500499	149	0.967545
GTEx_Brain_Caudate_basal_ganglia_NEU_EX.527_3.33um_24h	0.000247958	0.501408	205	0.967545
GTEx_Brain_Cerebellar_Hemisphere_NEU_NVP.BGJ398_0.04um_24h	0.000148843	0.500949	258	0.967545
GTEx_Brain_Cerebellum_NEU_methylstat_0.04um_24h	0.000106471	0.500802	359	0.967545
GTEx_Brain_Frontal_Cortex_BA9_NEU_dasatinib_3.33um_24h	8.54956e-05	0.500441	170	0.967545
GTEx_Brain_Frontal_Cortex_BA9_NEU_ibrutinib_0.04um_24h	0.000323051	0.501668	170	0.967545
GTEx_Brain_Frontal_Cortex_BA9_NEU_CG.930_0.04um_24h	0.000265036	0.501368	170	0.967545
GTEx_Brain_Frontal_Cortex_BA9_NEU_olaparib_1.11um_24h.1	0.000298013	0.501539	170	0.967545
GTEx_Brain_Hippocampus_NEU_AZD.7762_0.04um_24h	0.000353982	0.501569	126	0.967545
GTEx_Brain_Hypothalamus_NEU_CG.930_1.11um_24h	0.000398838	0.501717	119	0.967545
GTEx_Brain_Anterior_cingulate_cortex_BA24_NPC_EI.231_10É M_24h	0.000324709	0.501568	149	0.967545
GTEx_Brain_Anterior_cingulate_cortex_BA24_NPC_BRD.K43631199_10É M_6h	0.000315639	0.501524	149	0.967545
GTEx_Brain_Anterior_cingulate_cortex_BA24_NPC_tunicamycin_10É M_24h.1	0.000223124	0.501077	149	0.967545
GTEx_Brain_Anterior_cingulate_cortex_BA24_NPC_tacedinaline_10É M_24h.2	0.000304755	0.501472	149	0.967545
GTEx_Brain_Caudate_basal_ganglia_NPC_BRD.K56596360_10É M_24h	0.000179003	0.501016	205	0.967545
GTEx_Brain_Caudate_basal_ganglia_NPC_BRD.K16541732_10É M_24h	0.000299848	0.501702	205	0.967545
GTEx_Brain_Caudate_basal_ganglia_NPC_CL.218872_10É M_24h	0.000250047	0.50142	205	0.967545
GTEx_Brain_Caudate_basal_ganglia_NPC_maackiain_10É M_24h	0.000130944	0.500743	205	0.967545
GTEx_Brain_Caudate_basal_ganglia_NPC_BRD.K33928422_10É M_24h	6.8258e-05	0.500388	205	0.967545
GTEx_Brain_Caudate_basal_ganglia_NPC_BRD.K38024502_10É M_24h	0.000290097	0.501647	205	0.967545
GTEx_Brain_Caudate_basal_ganglia_NPC_6.nitrodopamine_10É M_24h	0.00010587	0.500601	205	0.967545
GTEx_Brain_Caudate_basal_ganglia_NPC_BRD.K23628492_10É M_24h	0.000115272	0.500654	205	0.967545
GTEx_Brain_Caudate_basal_ganglia_NPC_BRD.K56621596_10É M_24h	0.000337459	0.501916	205	0.967545
GTEx_Brain_Caudate_basal_ganglia_NPC_vorinostat_10É M_24h.9	0.000250047	0.50142	205	0.967545
GTEx_Brain_Caudate_basal_ganglia_NPC_glutamyldopamine_10É M_6h	0.000188754	0.501072	205	0.967545
GTEx_Brain_Caudate_basal_ganglia_NPC_gingerol_10É M_6h	0.000205471	0.501166	205	0.967545
GTEx_Brain_Cerebellar_Hemisphere_NPC_sitagliptin_10É M_24h	0.000135391	0.500863	258	0.967545
GTEx_Brain_Cerebellar_Hemisphere_NPC_gefitinib_10É M_24h.1	0.000207017	0.50132	258	0.967545
GTEx_Brain_Cerebellar_Hemisphere_NPC_hexylcaine_10É M_24h	0.00029821	0.501902	258	0.967545
GTEx_Brain_Cerebellum_NPC_BI.78D3_10É M_24h	0.000124951	0.500941	359	0.967545
GTEx_Brain_Cerebellum_NPC_BE.2254_10É M_24h	0.000252819	0.501904	359	0.967545
GTEx_Brain_Cerebellum_NPC_tyrphostin.1_10É M_24h	0.000172869	0.501302	359	0.967545
GTEx_Brain_Cerebellum_NPC_BRD.K38294617_10É M_24h	0.000229087	0.501726	359	0.967545
GTEx_Brain_Cerebellum_NPC_glycocholic.acid_10É M_24h.1	0.000132213	0.500996	359	0.967545
GTEx_Brain_Cerebellum_NPC_MG.132_10É M_6h	0.000158344	0.501193	359	0.967545
GTEx_Brain_Cerebellum_NPC_itdac.1_10É M_6h	0.00015614	0.501176	359	0.967545
GTEx_Brain_Cortex_NPC_QW.BI.011_10É M_24h	0.000151405	0.500911	230	0.967545
GTEx_Brain_Cortex_NPC_oligomycin.a_10É M_24h	0.000129212	0.500778	230	0.967545
GTEx_Brain_Cortex_NPC_BRD.K28934562_10É M_24h	0.000234258	0.50141	230	0.967545
GTEx_Brain_Cortex_NPC_BRD.K74461819_10É M_24h	0.000239683	0.501442	230	0.967545
GTEx_Brain_Frontal_Cortex_BA9_NPC_MD.II.038_10É M_24h	0.000326104	0.501684	170	0.967545
GTEx_Brain_Frontal_Cortex_BA9_NPC_palbociclib_10É M_24h	0.000212518	0.501097	170	0.967545
GTEx_Brain_Frontal_Cortex_BA9_NPC_vinorelbine_10É M_24h.1	8.85491e-05	0.500457	170	0.967545
GTEx_Brain_Frontal_Cortex_BA9_NPC_tyramine_10É M_6h	0.000333433	0.501722	170	0.967545
GTEx_Brain_Hippocampus_NPC_cytochalasin.d_10É M_24h	0.000242988	0.501077	126	0.967545
GTEx_Brain_Hypothalamus_NPC_alvocidib_10É M_24h.1	0.000359665	0.501549	119	0.967545
GTEx_Brain_Hypothalamus_NPC_SB.218795_10É M_24h	0.000210102	0.500905	119	0.967545
GTEx_Brain_Hypothalamus_NPC_BRD.K99554241_10É M_24h	0.000316933	0.501365	119	0.967545
GTEx_Brain_Hypothalamus_NPC_octopamine_10É M_6h	0.000391715	0.501687	119	0.967545
GTEx_Brain_Hypothalamus_NPC_C2.dihydroceramide_10É M_6h	0.000117515	0.500506	119	0.967545
GTEx_Brain_Nucleus_accumbens_basal_ganglia_NPC_BRD.K88735704_10É M_24h	0.000186196	0.500984	178	0.967545
GTEx_Brain_Nucleus_accumbens_basal_ganglia_NPC_ST.91_10É M_24h	0.000319194	0.501687	178	0.967545
GTEx_Brain_Nucleus_accumbens_basal_ganglia_NPC_vorinostat_10É M_24h.9	0.000150021	0.500793	178	0.967545
GTEx_Brain_Nucleus_accumbens_basal_ganglia_NPC_BRD.K99554241_10É M_6h	8.93743e-05	0.500472	178	0.967545
GTEx_Brain_Putamen_basal_ganglia_NPC_BRD.K88542532_10É M_24h	0.000229898	0.501147	159	0.967545
GTEx_Brain_Putamen_basal_ganglia_NPC_BRD.A14795281_10É M_6h	0.000159734	0.500797	159	0.967545
GTEx_Brain_Putamen_basal_ganglia_NPC_BRD.A35072120_10É M_6h	0.000105992	0.500529	159	0.967545
GTEx_Brain_Anterior_cingulate_cortex_BA24_NPC_GDC.0068_3.33um_24h	0.000377316	0.501822	149	0.967545
GTEx_Brain_Anterior_cingulate_cortex_BA24_NPC_staurosporine_1.0um_6h.1	0.000190472	0.50092	149	0.967545
GTEx_Brain_Caudate_basal_ganglia_NPC_vorinostat_0.04um_24h	7.38301e-05	0.500419	205	0.967545
GTEx_Brain_Cortex_NPC_HG.9.91.01_10.0um_24h	0.00010258	0.500617	230	0.967545
GTEx_Brain_Hippocampus_NPC_tyrphostin.AG.1478_0.12um_24h	0.000410979	0.501822	126	0.967545
GTEx_Brain_Hippocampus_NPC_GSK.429286A_3.33um_24h	0.000176991	0.500785	126	0.967545
GTEx_Brain_Hypothalamus_NPC_A.66_3.33um_24h	0.000413081	0.501779	119	0.967545
GTEx_Brain_Hypothalamus_NPC_ponatinib_1.11um_24h	0.000429107	0.501848	119	0.967545
GTEx_Brain_Hypothalamus_NPC_KI.20227_0.04um_24h	0.000220785	0.500951	119	0.967545
GTEx_Brain_Hypothalamus_NPC_VE.822_0.1um_6h.2	0.00041843	0.501802	119	0.967545
GTEx_Brain_Nucleus_accumbens_basal_ganglia_NPC_MLN.0128_3.33um_24h	0.000112782	0.500596	178	0.967545
GTEx_Brain_Putamen_basal_ganglia_NPC_WZ.7043_1.11um_24h	0.000150777	0.500752	159	0.967545
GTEx_Brain_Anterior_cingulate_cortex_BA24_NPC.CAS9_RAF.265_0.12um_24h	0.000143308	0.500692	149	0.967545
GTEx_Brain_Caudate_basal_ganglia_NPC.CAS9_IOX2_10.0um_24h	0.000303679	0.501724	205	0.967545
GTEx_Brain_Caudate_basal_ganglia_NPC.CAS9_VE.821_0.04um_24h	0.000331191	0.50188	205	0.967545
GTEx_Brain_Cerebellar_Hemisphere_NPC.CAS9_PF.04217903_0.37um_24h	0.000184132	0.501174	258	0.967545
GTEx_Brain_Cerebellum_NPC.CAS9_regorafenib_10.0um_24h	7.42441e-05	0.500559	359	0.967545
GTEx_Brain_Cortex_NPC.CAS9_CTB_1.11um_24h	0.000253492	0.501525	230	0.967545
GTEx_Brain_Cortex_NPC.CAS9_JQ1...._0.04um_24h.1	0.000207133	0.501246	230	0.967545
GTEx_Brain_Cortex_NPC.CAS9_I.BET.151_1.11um_24h	0.000289494	0.501742	230	0.967545
GTEx_Brain_Cortex_NPC.CAS9_CGP.60474_10.0um_24h	0.000192338	0.501157	230	0.967545
GTEx_Brain_Frontal_Cortex_BA9_NPC.CAS9_HG.14.10.04_1.11um_24h	0.000177098	0.500914	170	0.967545
GTEx_Brain_Frontal_Cortex_BA9_NPC.CAS9_entinostat_0.12um_24h	0.000243052	0.501255	170	0.967545
GTEx_Brain_Nucleus_accumbens_basal_ganglia_NPC.CAS9_ALW.II.49.7_0.37um_24h	0.000327706	0.501732	178	0.967545
GTEx_Brain_Nucleus_accumbens_basal_ganglia_NPC.CAS9_regorafenib_10.0um_24h	0.000301106	0.501591	178	0.967545
GTEx_Brain_Putamen_basal_ganglia_NPC.CAS9_vorinostat_1.11um_24h	0.000195563	0.500976	159	0.967545
GTEx_Brain_Anterior_cingulate_cortex_BA24_NPC.TAK_TPCA.1_0.37um_24h	0.0003882	0.501874	149	0.967545
GTEx_Brain_Anterior_cingulate_cortex_BA24_NPC.TAK_entinostat_3.33um_24h	0.000105213	0.500508	149	0.967545
GTEx_Brain_Anterior_cingulate_cortex_BA24_NPC.TAK_PF.573228_0.12um_24h	7.9817e-05	0.500385	149	0.967545
GTEx_Brain_Cerebellar_Hemisphere_NPC.TAK_BMS.777607_0.04um_24h	0.000261698	0.501669	258	0.967545
GTEx_Brain_Cerebellar_Hemisphere_NPC.TAK_PD.0325901_0.37um_24h.1	5.67769e-05	0.500362	258	0.967545
GTEx_Brain_Cerebellar_Hemisphere_NPC.TAK_belinostat_10.0um_6h	0.000144825	0.500924	258	0.967545
GTEx_Brain_Cerebellum_NPC.TAK_KIN001.266_0.12um_24h	8.92226e-05	0.500672	359	0.967545
GTEx_Brain_Cerebellum_NPC.TAK_doramapimod_1.11um_24h	0.000226947	0.501709	359	0.967545
GTEx_Brain_Cerebellum_NPC.TAK_BS.181_0.37um_24h	0.000197898	0.501491	359	0.967545
GTEx_Brain_Cortex_NPC.TAK_OSI.930_3.33um_24h	0.000241162	0.501451	230	0.967545
GTEx_Brain_Cortex_NPC.TAK_veliparib_0.12um_24h.1	0.000196283	0.501181	230	0.967545
GTEx_Brain_Hippocampus_NPC.TAK_tyrphostin.AG.1478_0.04um_24h	0.000271487	0.501204	126	0.967545
GTEx_Brain_Nucleus_accumbens_basal_ganglia_NPC.TAK_pyrazolanthrone_0.12um_24h	0.000119166	0.50063	178	0.967545
GTEx_Brain_Putamen_basal_ganglia_NPC.TAK_anacardic.acid_10.0um_24h	0.00014406	0.500719	159	0.967545
GTEx_Brain_Putamen_basal_ganglia_NPC.TAK_alectinib_3.33um_24h	0.000210491	0.501051	159	0.967545
GTEx_Colon_Sigmoid_AGS_calpeptin_10É M_6h	0.000152044	0.501028	290	0.967545
GTEx_Small_Intestine_Terminal_Ileum_AGS_rilmenidine_10É M_6h	0.000215296	0.50105	152	0.967545
GTEx_Small_Intestine_Terminal_Ileum_HCT116_mepacrine_10É M_6h	0.000246052	0.5012	152	0.967545
GTEx_Small_Intestine_Terminal_Ileum_HCT116_vorinostat_10É M_6h	0.000305856	0.501492	152	0.967545
GTEx_Colon_Sigmoid_HT115_sulforaphane_10É M_6h	0.000155242	0.50105	290	0.967545
GTEx_Colon_Transverse_HT115_M2.PK.activator_90É M_6h	0.000262348	0.501805	300	0.967545
GTEx_Colon_Sigmoid_HT29_indole.3.carbinol_10É M_6h	0.000255252	0.501727	290	0.967545
GTEx_Colon_Sigmoid_HT29_BRD.K08616215_5É M_24h	0.000121783	0.500824	290	0.967545
GTEx_Colon_Sigmoid_HT29_BRD.K62473229_5É M_24h	0.000257712	0.501743	290	0.967545
GTEx_Colon_Sigmoid_HT29_BRD.K16425314_5É M_24h	0.000119076	0.500805	290	0.967545
GTEx_Colon_Sigmoid_HT29_BRD.K90410459_5É M_24h	0.000121045	0.500819	290	0.967545
GTEx_Colon_Sigmoid_HT29_BRD.K40274786_10É M_24h	0.000266077	0.5018	290	0.967545
GTEx_Colon_Sigmoid_HT29_BRD.K84024786_10É M_24h	0.000276164	0.501868	290	0.967545
GTEx_Colon_Sigmoid_HT29_tert.butylhydroquinone_33.33É M_24h	0.000278624	0.501885	290	0.967545
GTEx_Colon_Transverse_HT29_icilin_10É M_6h	0.000179788	0.501237	300	0.967545
GTEx_Colon_Transverse_HT29_BRD.K17830172_10É M_6h	0.000249792	0.501719	300	0.967545
GTEx_Colon_Transverse_HT29_BRD.A36884011_10É M_6h	0.000208345	0.501434	300	0.967545
GTEx_Colon_Transverse_HT29_sulpiride_10É M_6h	0.000156231	0.501075	300	0.967545
GTEx_Colon_Transverse_HT29_BRD.K15507118_5É M_24h	9.65611e-05	0.500664	300	0.967545
GTEx_Colon_Transverse_HT29_wortmannin_10É M_24h.4	0.000167121	0.50115	300	0.967545
GTEx_Colon_Transverse_HT29_BRD.K21967348_5É M_24h	0.000273349	0.501881	300	0.967545
GTEx_Colon_Transverse_HT29_BRD.K38197770_5É M_24h	0.000182233	0.501254	300	0.967545
GTEx_Colon_Transverse_HT29_BRD.K96521176_5É M_24h	0.000165343	0.501138	300	0.967545
GTEx_Colon_Transverse_HT29_BRD.K79600112_5É M_24h	0.000129119	0.500888	300	0.967545
GTEx_Small_Intestine_Terminal_Ileum_HT29_geldanamycin_10É M_24h	0.0001965	0.500959	152	0.967545
GTEx_Small_Intestine_Terminal_Ileum_HT29_L.741742_10É M_24h	0.000213587	0.501042	152	0.967545
GTEx_Small_Intestine_Terminal_Ileum_HT29_BRD.K01570637_5É M_24h	0.00017685	0.500863	152	0.967545
GTEx_Small_Intestine_Terminal_Ileum_HT29_BRD.K70330256_5É M_24h	0.000127298	0.500621	152	0.967545
GTEx_Small_Intestine_Terminal_Ileum_HT29_BRD.K22862802_5É M_24h	0.000249469	0.501217	152	0.967545
GTEx_Small_Intestine_Terminal_Ileum_HT29_BRD.K23903329_5É M_24h	0.000220422	0.501075	152	0.967545
GTEx_Small_Intestine_Terminal_Ileum_HT29_BRD.K91104058_5É M_24h	0.000269974	0.501317	152	0.967545
GTEx_Small_Intestine_Terminal_Ileum_HT29_BRD.K92022308_5É M_24h	0.000293896	0.501434	152	0.967545
GTEx_Small_Intestine_Terminal_Ileum_HT29_pifithrin.mu_1.11É M_24h	0.000259722	0.501267	152	0.967545
GTEx_Colon_Sigmoid_HT29_UNC.1215_1.11um_24h	0.000187102	0.501266	290	0.967545
GTEx_Colon_Sigmoid_HT29_AMG.208_0.12um_24h	0.000219701	0.501486	290	0.967545
GTEx_Colon_Sigmoid_HT29_bortezomib_20.0um_24h.42	8.61089e-05	0.500582	290	0.967545
GTEx_Colon_Sigmoid_HT29_merimepodib_10.0um_24h	0.000104192	0.500705	290	0.967545
GTEx_Colon_Sigmoid_HT29_roscovitine_10.0um_24h.1	5.43716e-05	0.500368	290	0.967545
GTEx_Colon_Sigmoid_HT29_gemifloxacin_10.0um_24h	0.000226344	0.501531	290	0.967545
GTEx_Colon_Sigmoid_HT29_bortezomib_20.0um_24h.186	9.76721e-05	0.500661	290	0.967545
GTEx_Colon_Sigmoid_HT29_semaxanib_10.0um_24h	0.000281084	0.501901	290	0.967545
GTEx_Colon_Sigmoid_HT29_tacrine_3.33um_24h	0.000225113	0.501523	290	0.967545
GTEx_Colon_Sigmoid_HT29_MG.132_20.0um_24h.249	0.000226343	0.501531	290	0.967545
GTEx_Colon_Sigmoid_HT29_istaroxime_3.33um_24h	0.000190793	0.501291	290	0.967545
GTEx_Colon_Sigmoid_HT29_malotilate_0.12um_24h	9.6319e-05	0.500652	290	0.967545
GTEx_Colon_Transverse_HT29_josamycin_3.33um_24h	0.000185344	0.501275	300	0.967545
GTEx_Colon_Transverse_HT29_LY.2874455_3.33um_24h	0.000204567	0.501408	300	0.967545
GTEx_Colon_Transverse_HT29_ganciclovir_1.11um_24h	0.000135786	0.500934	300	0.967545
GTEx_Colon_Transverse_HT29_ritonavir_0.04um_24h	0.000108673	0.500748	300	0.967545
GTEx_Colon_Transverse_HT29_idebenone_3.33um_24h	0.000260904	0.501795	300	0.967545
GTEx_Colon_Transverse_HT29_amonafide_3.33um_24h	0.000227569	0.501566	300	0.967545
GTEx_Colon_Transverse_HT29_nimodipine_3.33um_24h	0.000212901	0.501465	300	0.967545
GTEx_Colon_Transverse_HT29_romidepsin_0.12um_24h	8.54494e-05	0.500588	300	0.967545
GTEx_Colon_Transverse_HT29_OTS.167_10.0um_24h.1	6.57816e-05	0.500453	300	0.967545
GTEx_Colon_Transverse_HT29_rifaximin_0.12um_24h	0.000258348	0.501778	300	0.967545
GTEx_Colon_Transverse_HT29_urapidil_0.37um_24h	9.545e-05	0.500657	300	0.967545
GTEx_Colon_Transverse_HT29_elesclomol_0.04um_24h	0.000213457	0.501469	300	0.967545
GTEx_Colon_Transverse_HT29_HMN.214_3.33um_24h.1	0.000240681	0.501656	300	0.967545
GTEx_Colon_Transverse_HT29_tomelukast_0.33um_24h	0.000121563	0.500836	300	0.967545
GTEx_Colon_Transverse_HT29_MG.132_20.0um_24h.283	0.000212901	0.501465	300	0.967545
GTEx_Colon_Transverse_HT29_VX.661_3.33um_24h	0.000131452	0.500905	300	0.967545
GTEx_Small_Intestine_Terminal_Ileum_HT29_zaldaride_0.37um_24h	0.000175996	0.500858	152	0.967545
GTEx_Small_Intestine_Terminal_Ileum_HT29_tracazolate_10.0um_24h	0.00014353	0.5007	152	0.967545
GTEx_Small_Intestine_Terminal_Ileum_HT29_setiptiline_10.0um_24h	0.000212733	0.501038	152	0.967545
GTEx_Small_Intestine_Terminal_Ileum_HT29_tazobactam_1.11um_24h	0.000158909	0.500775	152	0.967545
GTEx_Small_Intestine_Terminal_Ileum_HT29_GDC.0980_1.11um_24h.1	0.000164035	0.5008	152	0.967545
GTEx_Small_Intestine_Terminal_Ileum_HT29_piretanide_1.11um_24h	0.000116191	0.500567	152	0.967545
GTEx_Small_Intestine_Terminal_Ileum_HT29_cytarabine_0.12um_24h	0.000166598	0.500813	152	0.967545
GTEx_Small_Intestine_Terminal_Ileum_HT29_nafamostat_0.12um_24h	0.000389582	0.5019	152	0.967545
GTEx_Small_Intestine_Terminal_Ileum_HT29_triptolide_0.37um_24h	0.0001965	0.500959	152	0.967545
GTEx_Small_Intestine_Terminal_Ileum_HT29_talinolol_0.04um_24h	0.000192228	0.500938	152	0.967545
GTEx_Colon_Sigmoid_NCIH508_mepacrine_10É M_6h	0.000199281	0.501348	290	0.967545
GTEx_Colon_Transverse_NCIH508_BRD.K41087962_500nM_6h	0.000167343	0.501151	300	0.967545
GTEx_Colon_Transverse_RKO_IKK.2.inhibitor.V_10É M_6h	0.000246236	0.501694	300	0.967545
GTEx_Colon_Transverse_RKO_bortezomib_10nM_6h	0.000135897	0.500935	300	0.967545
GTEx_Small_Intestine_Terminal_Ileum_RKO_promazine_10É M_6h	0.000169161	0.500825	152	0.967545
GTEx_Small_Intestine_Terminal_Ileum_SNU1040_XAV.939_10É M_6h	0.000148656	0.500725	152	0.967545
GTEx_Colon_Transverse_SNUC4_phenethyl.isothiocyanate_10É M_6h	8.33381e-05	0.500573	300	0.967545
GTEx_Small_Intestine_Terminal_Ileum_SNUC4_BMS.754807_10É M_6h	0.000344303	0.501679	152	0.967545
GTEx_Colon_Sigmoid_SNUC5_ISOX_10É M_6h	0.000217487	0.501471	290	0.967545
GTEx_Small_Intestine_Terminal_Ileum_SNUC5_cucurbitacin.i_10É M_6h	0.000179413	0.500875	152	0.967545
GTEx_Colon_Sigmoid_SW480_nitrendipine_10É M_6h	8.6478e-05	0.500585	290	0.967545
GTEx_Colon_Transverse_SW480_AGK.2_10É M_6h	0.000259459	0.501785	300	0.967545
GTEx_Colon_Transverse_SW480_STAT3.inhibitor.VI_100É M_6h	8.58939e-05	0.500591	300	0.967545
GTEx_Colon_Transverse_SW948_vorinostat_10É M_6h.1	7.40043e-05	0.500509	300	0.967545
GTEx_Small_Intestine_Terminal_Ileum_SW948_AICA.ribonucleotide_10É M_6h	8.03087e-05	0.500392	152	0.967545
GTEx_Spleen_CD34_BRD.A73513677_10É M_24h	0.000217063	0.501387	259	0.967545
GTEx_Cells_EBV-transformed_lymphocytes_CD34_dacomitinib_1.11um_24h	0.000356534	0.501751	154	0.967545
GTEx_Cells_EBV-transformed_lymphocytes_CD34_PF.03758309_0.12um_24h	0.000184017	0.500904	154	0.967545
GTEx_Cells_EBV-transformed_lymphocytes_CD34_KIN001.242_1.11um_24h	0.000100224	0.500492	154	0.967545
GTEx_Spleen_CD34_CX.5461_0.04um_24h	0.000286309	0.501829	259	0.967545
GTEx_Spleen_CD34_daminozide_0.12um_24h	0.000125541	0.500802	259	0.967545
GTEx_Whole_Blood_CD34_AGK.2_0.12um_24h	0.00020616	0.501668	414	0.967545
GTEx_Whole_Blood_CD34_GSK.1059615_1.11um_24h.1	8.84086e-05	0.500715	414	0.967545
GTEx_Cells_EBV-transformed_lymphocytes_HL60_BRD.K16300438_3É M_24h	7.47571e-05	0.500367	154	0.967545
GTEx_Whole_Blood_JURKAT_MW.SHH.28_100nM_24h	0.000203327	0.501645	414	0.967545
GTEx_Whole_Blood_JURKAT_MW.SHH.98_100nM_6h	0.000121049	0.50098	414	0.967545
GTEx_Cells_EBV-transformed_lymphocytes_NOMO1_ingenol_10É M_6h	0.000138835	0.500682	154	0.967545
GTEx_Cells_EBV-transformed_lymphocytes_SKM1_brefeldin.a_100nM_6h	0.000318744	0.501565	154	0.967545
GTEx_Spleen_SKM1_darinaparsin_10É M_6h	0.000244865	0.501565	259	0.967545
GTEx_Spleen_SKM1_NSC.95397_10É M_6h	0.000229669	0.501467	259	0.967545
GTEx_Spleen_THP1_TUL_XXI035_1É M_24h	0.000108445	0.500693	259	0.967545
GTEx_Whole_Blood_THP1_methyl.fasudil_100nM_24h	0.000166289	0.501346	414	0.967545
GTEx_Cells_EBV-transformed_lymphocytes_U937_BRD.K81647657_10É M_6h	0.000202091	0.500992	154	0.967545
GTEx_Whole_Blood_U937_BRD.A83255679_20É M_6h	0.00023453	0.501898	414	0.967545
GTEx_Spleen_WSUDLCL2_simvastatin_10É M_6h	0.000222243	0.50142	259	0.967545
GTEx_Liver_HEPG2_butein_10É M_6h	0.000157422	0.500837	180	0.967545
GTEx_Liver_HEPG2_tolazamide_10É M_6h.1	0.000103919	0.500552	180	0.967545
GTEx_Liver_HEPG2_NSC.95397_10É M_24h	0.000357029	0.501898	180	0.967545
GTEx_Liver_HEPG2_BRD.A36275421_1.11É M_24h	0.000348798	0.501854	180	0.967545
GTEx_Liver_HEPG2_XMD.1150_1.11um_24h	0.000345711	0.501837	180	0.967545
GTEx_Liver_PHH_ST.012015_10É M_24h	0.00034674	0.501843	180	0.967545
GTEx_Liver_PHH_tubaic.acid_10É M_24h	9.05433e-05	0.500481	180	0.967545
GTEx_Lung_A549_BRD.K98404142_10É M_24h	0.00012961	0.501119	471	0.967545
GTEx_Lung_A549_granisetron_10É M_24h	4.76348e-05	0.500411	471	0.967545
GTEx_Lung_A549_BRD.K69231968_10É M_6h	0.00016085	0.501389	471	0.967545
GTEx_Lung_A549_floxuridine_10É M_6h	6.74468e-05	0.500582	471	0.967545
GTEx_Lung_A549_CGP.20712_10É M_24h	8.69716e-05	0.500751	471	0.967545
GTEx_Lung_A549_bicalutamide_10É M_6h.1	0.000147355	0.501272	471	0.967545
GTEx_Lung_A549_trichostatin.a_10É M_24h.12	0.000182873	0.501579	471	0.967545
GTEx_Lung_A549_BRD.K57443339_10É M_6h	0.000153155	0.501322	471	0.967545
GTEx_Lung_A549_BRD.K88672507_5É M_24h	0.000131333	0.501134	471	0.967545
GTEx_Lung_A549_BRD.K19642661_5É M_24h	7.94488e-05	0.500686	471	0.967545
GTEx_Lung_A549_BRD.K35979672_5É M_24h	0.00016085	0.501389	471	0.967545
GTEx_Lung_A549_BRD.K67774729_5É M_24h	0.000200129	0.501728	471	0.967545
GTEx_Lung_A549_BRD.K56240483_5É M_24h	0.000191315	0.501652	471	0.967545
GTEx_Lung_A549_BRD.K16481946_5É M_24h	0.000209633	0.50181	471	0.967545
GTEx_Lung_A549_BRD.K02577117_5É M_24h	0.000174632	0.501508	471	0.967545
GTEx_Lung_A549_BRD.K14310250_5É M_24h	0.000123638	0.501068	471	0.967545
GTEx_Lung_A549_BRD.K76494382_5É M_24h	0.000131218	0.501133	471	0.967545
GTEx_Lung_A549_BRD.K04429417_5É M_24h	0.00015037	0.501298	471	0.967545
GTEx_Lung_A549_XAV.939_1nM_6h.1	4.61417e-05	0.500398	471	0.967545
GTEx_Lung_A549_WY.01.034_500nM_6h	7.84438e-05	0.500677	471	0.967545
GTEx_Lung_A549_SJB.shh.31_3É M_6h.1	4.74913e-05	0.50041	471	0.967545
GTEx_Lung_A549_tozasertib_10.0um_24h	0.000144627	0.501249	471	0.967545
GTEx_Lung_H1299_STK.064652_10É M_6h	9.55855e-05	0.500825	471	0.967545
GTEx_Lung_HCC15_BRD.K52904470_10É M_6h	0.00016352	0.501412	471	0.967545
GTEx_Lung_HCC515_bithionol_10É M_6h	0.000220487	0.501904	471	0.967545
GTEx_Lung_HCC515_imipramine_10É M_6h	0.000128548	0.50111	471	0.967545
GTEx_Lung_HCC515_BRD.K19922318_10É M_6h	0.000135152	0.501167	471	0.967545
GTEx_Lung_HCC515_BRD.K37127624_10É M_6h	0.000152121	0.501314	471	0.967545
GTEx_Lung_HCC515_mupirocin_10É M_6h	0.000201077	0.501736	471	0.967545
GTEx_Lung_HCC515_BRD.K53011428_10É M_6h.1	0.000169866	0.501467	471	0.967545
GTEx_Lung_HCC515_pifithrin.mu_0.04É M_24h	0.000218104	0.501883	471	0.967545
GTEx_Lung_HCC515_BRD.K83493571_1.11É M_24h	0.000127486	0.501101	471	0.967545
GTEx_Lung_HCC515_NU.7026_1.11um_24h	7.14666e-05	0.500617	471	0.967545
GTEx_Lung_NCIH1836_niclosamide_10É M_6h	0.000127141	0.501098	471	0.967545
GTEx_Lung_NCIH2073_quiflapon_80É M_6h	0.000165329	0.501428	471	0.967545
GTEx_Lung_T3M10_curcumin_10É M_6h	0.000143134	0.501236	471	0.967545
GTEx_Cells_Transformed_fibroblasts_A673_BRD.K90735586_10É M_6h	8.44126e-05	0.50075	499	0.967545
GTEx_Muscle_Skeletal_A673_AGK.2_10É M_6h	0.000140118	0.501247	500	0.967545
GTEx_Muscle_Skeletal_A673_EX.527_20É M_6h	0.000114941	0.501023	500	0.967545
GTEx_Cells_Transformed_fibroblasts_SKB_BRD.K19499941_10É M_24h	0.000172278	0.501531	499	0.967545
GTEx_Muscle_Skeletal_SKB_wortmannin_10É M_24h.2	8.30915e-05	0.500739	500	0.967545
GTEx_Muscle_Skeletal_SKB_chlorambucil_10É M_24h	9.28839e-05	0.500827	500	0.967545
GTEx_Muscle_Skeletal_SKB_scoulerine_10É M_24h	0.000202497	0.501802	500	0.967545
GTEx_Cells_Transformed_fibroblasts_SKL_doramapimod_0.37um_24h	0.000105975	0.500942	499	0.967545
GTEx_Muscle_Skeletal_SKL.C_idelalisib_3.33um_24h	0.000185984	0.501655	500	0.967545
GTEx_Ovary_COV644_M2.PK.activator_90É M_6h	0.000344668	0.501664	149	0.967545
GTEx_Ovary_EFO27_ABT.751_10É M_6h	7.80038e-05	0.500377	149	0.967545
GTEx_Ovary_OV7_M2.PK.activator_90É M_6h	0.000244896	0.501183	149	0.967545
GTEx_Ovary_RMGI_BRD.K08451418_10É M_6h	0.000292061	0.50141	149	0.967545
GTEx_Ovary_RMGI_sildenafil_100É M_6h	0.000111564	0.500539	149	0.967545
GTEx_Pancreas_YAPC_alvespimycin_10.0um_24h	0.000226137	0.501615	323	0.967545
GTEx_Pancreas_YAPC_granisetron_3.33um_24h	0.000203167	0.501451	323	0.967545
GTEx_Pancreas_YAPC_felbamate_3.33um_24h	5.12815e-05	0.500366	323	0.967545
GTEx_Pancreas_YAPC_AZD.4547_1.11um_24h	0.000146544	0.501047	323	0.967545
GTEx_Pancreas_YAPC_seocalcitol_0.37um_24h	0.000226404	0.501617	323	0.967545
GTEx_Pancreas_YAPC_roflumilast_0.12um_24h	0.000259346	0.501852	323	0.967545
GTEx_Pancreas_YAPC_voxtalisib_10.0um_24h	0.00015607	0.501115	323	0.967545
GTEx_Pancreas_YAPC_diazoxide_0.12um_24h	0.000147345	0.501052	323	0.967545
GTEx_Pancreas_YAPC_ixazomib_3.33um_24h	0.000267803	0.501913	323	0.967545
GTEx_Prostate_PC3_totaralolal_10É M_24h	0.000360967	0.501658	135	0.967545
GTEx_Prostate_PC3_clonidine_10É M_6h	0.000109753	0.500504	135	0.967545
GTEx_Prostate_PC3_tomelukast_10É M_24h	0.000362187	0.501663	135	0.967545
GTEx_Prostate_PC3_YO.2_10É M_6h	0.000159752	0.500734	135	0.967545
GTEx_Prostate_PC3_guanadrel_10É M_24h	0.000168289	0.500773	135	0.967545
GTEx_Prostate_PC3_novobiocin_10É M_24h	0.000104875	0.500482	135	0.967545
GTEx_Prostate_PC3_BRD.K10232869_5É M_24h	0.000242677	0.501114	135	0.967545
GTEx_Prostate_PC3_BRD.K86894445_5É M_24h	0.000270725	0.501243	135	0.967545
GTEx_Prostate_PC3_BRD.K44925462_5É M_24h	0.000182922	0.50084	135	0.967545
GTEx_Prostate_PC3_BRD.K62430643_5É M_24h	0.00023658	0.501086	135	0.967545
GTEx_Prostate_PC3_BRD.K07244661_5É M_24h	0.000180484	0.500829	135	0.967545
GTEx_Prostate_PC3_BRD.K82726072_5É M_24h	0.000417063	0.501915	135	0.967545
GTEx_Prostate_PC3_BRD.K68338581_5É M_24h	0.000231702	0.501064	135	0.967545
GTEx_Prostate_PC3_BRD.K86149906_10É M_24h	0.000219507	0.501008	135	0.967545
GTEx_Prostate_PC3_vorinostat_10nM_24h.2	0.00028414	0.501305	135	0.967545
GTEx_Prostate_PC3_genistein_1.11É M_24h.2	0.000273164	0.501254	135	0.967545
GTEx_Prostate_PC3_trequinsin_0.04É M_24h	0.000326821	0.501501	135	0.967545
GTEx_Prostate_PC3_alpha.tocopherol_1nM_6h	8.90224e-05	0.500409	135	0.967545
GTEx_Prostate_PC3_amifostine_10nM_6h	0.000112192	0.500515	135	0.967545
GTEx_Prostate_PC3_AZ.628_1.11um_24h	0.000231702	0.501064	135	0.967545
GTEx_Prostate_PC3_bortezomib_20.0um_24h.9	0.00035365	0.501624	135	0.967545
GTEx_Prostate_PC3_castanospermine_1.11um_24h	0.000271945	0.501249	135	0.967545
GTEx_Prostate_PC3_dapivirine_10.0um_24h	0.000195117	0.500896	135	0.967545
GTEx_Prostate_PC3_tivozanib_10.0um_24h.1	0.000403649	0.501854	135	0.967545
GTEx_Prostate_PC3_palomid.529_0.12um_24h	0.000332919	0.501529	135	0.967545
GTEx_Prostate_PC3_sarsagenin_0.53um_24h	0.00028292	0.501299	135	0.967545
GTEx_Prostate_PC3_acipimox_3.33um_24h	0.000385356	0.50177	135	0.967545
GTEx_Prostate_PC3_tacrine_3.33um_24h	0.000402429	0.501848	135	0.967545
GTEx_Prostate_PC3_O6.benzylguanine_10.0um_24h	0.000203654	0.500935	135	0.967545
GTEx_Prostate_VCAP_propoxycaine_10É M_24h	0.000417063	0.501915	135	0.967545
GTEx_Prostate_VCAP_prednicarbate_10É M_24h	0.00035365	0.501624	135	0.967545
GTEx_Prostate_VCAP_MBCQ_10É M_6h	0.000152436	0.5007	135	0.967545
GTEx_Prostate_VCAP_trichostatin.a_10É M_6h.11	0.000348772	0.501602	135	0.967545
GTEx_Prostate_VCAP_latrunculin.b_10É M_6h	0.000297554	0.501366	135	0.967545
GTEx_Prostate_VCAP_acetyl.farnesyl.cysteine_10É M_6h	0.000336577	0.501546	135	0.967545
GTEx_Prostate_VCAP_BRD.K18641148_5É M_24h	0.00030731	0.501411	135	0.967545
GTEx_Prostate_VCAP_BRD.K96612763_5É M_24h	0.00039999	0.501837	135	0.967545
GTEx_Prostate_VCAP_BRD.K84733605_5É M_6h	0.000367065	0.501686	135	0.967545
GTEx_Prostate_VCAP_BRD.K13587575_5É M_24h	0.000190239	0.500874	135	0.967545
GTEx_Prostate_VCAP_BRD.K43184721_5É M_24h	0.000334139	0.501534	135	0.967545
GTEx_Prostate_VCAP_BRD.K07003080_5É M_24h	0.000139021	0.500638	135	0.967545
GTEx_Prostate_VCAP_BRD.K99100793_5É M_6h	0.000312188	0.501434	135	0.967545
GTEx_Prostate_VCAP_BRD.K89230185_5É M_24h	0.000385356	0.50177	135	0.967545
GTEx_Prostate_VCAP_BRD.K12411600_5É M_24h	0.000356089	0.501635	135	0.967545
GTEx_Prostate_VCAP_BRD.K93679872_5É M_6h	0.000126826	0.500582	135	0.967545
GTEx_Prostate_VCAP_BRD.M18345234_5É M_24h	0.000163411	0.50075	135	0.967545
GTEx_Prostate_VCAP_BRD.K10482608_5É M_24h	0.000287798	0.501322	135	0.967545
GTEx_Prostate_VCAP_BRD.K89185880_5É M_6h	0.000317065	0.501456	135	0.967545
GTEx_Prostate_VCAP_BRD.K39561907_10É M_24h.1	0.000280481	0.501288	135	0.967545
GTEx_Prostate_VCAP_BRD.K43550773_500nM_24h	0.000287798	0.501322	135	0.967545
GTEx_Skin_Not_Sun_Exposed_Suprapubic_A375_alimemazine_10É M_24h	0.000155739	0.501316	451	0.967545
GTEx_Skin_Not_Sun_Exposed_Suprapubic_A375_warfarin_10É M_6h	0.000121923	0.50103	451	0.967545
GTEx_Skin_Not_Sun_Exposed_Suprapubic_A375_BRD.K70503895_10É M_24h	0.000137915	0.501165	451	0.967545
GTEx_Skin_Not_Sun_Exposed_Suprapubic_A375_BRD.K66037923_10É M_24h	0.000215393	0.50182	451	0.967545
GTEx_Skin_Not_Sun_Exposed_Suprapubic_A375_ornidazole_10É M_6h.1	4.82393e-05	0.500408	451	0.967545
GTEx_Skin_Not_Sun_Exposed_Suprapubic_A375_L.733060_10É M_6h	0.000185043	0.501563	451	0.967545
GTEx_Skin_Not_Sun_Exposed_Suprapubic_A375_BRD.K77273736_5É M_24h	0.000221345	0.50187	451	0.967545
GTEx_Skin_Not_Sun_Exposed_Suprapubic_A375_BRD.K80232076_5É M_24h	0.000219448	0.501854	451	0.967545
GTEx_Skin_Not_Sun_Exposed_Suprapubic_A375_BRD.K43776433_5É M_24h	0.000129314	0.501093	451	0.967545
GTEx_Skin_Not_Sun_Exposed_Suprapubic_A375_BRD.K32173944_5É M_24h	0.000198615	0.501678	451	0.967545
GTEx_Skin_Not_Sun_Exposed_Suprapubic_A375_BRD.K59207957_5É M_24h	0.000101515	0.500858	451	0.967545
GTEx_Skin_Not_Sun_Exposed_Suprapubic_A375_BRD.K14079892_5É M_24h	0.000155838	0.501317	451	0.967545
GTEx_Skin_Not_Sun_Exposed_Suprapubic_A375_BRD.K60595380_5É M_24h	0.000131473	0.501111	451	0.967545
GTEx_Skin_Not_Sun_Exposed_Suprapubic_A375_BRD.K27398156_5É M_24h	0.000137556	0.501162	451	0.967545
GTEx_Skin_Not_Sun_Exposed_Suprapubic_A375_BRD.K81953058_5É M_24h	0.000130066	0.501099	451	0.967545
GTEx_Skin_Not_Sun_Exposed_Suprapubic_A375_BRD.K91701366_10É M_24h	0.000177096	0.501496	451	0.967545
GTEx_Skin_Not_Sun_Exposed_Suprapubic_A375_trichostatin.a_500nM_6h.1	0.000102594	0.500867	451	0.967545
GTEx_Skin_Sun_Exposed_Lower_leg_A375_BRD.K45443730_10É M_24h	0.00016306	0.501536	560	0.967545
GTEx_Skin_Sun_Exposed_Lower_leg_A375_BRD.K76772814_10É M_6h	0.000168698	0.501589	560	0.967545
GTEx_Skin_Sun_Exposed_Lower_leg_A375_BRD.K04516579_10É M_6h	0.000173037	0.50163	560	0.967545
GTEx_Skin_Sun_Exposed_Lower_leg_A375_BRD.K56855930_10É M_6h	0.00011181	0.501053	560	0.967545
GTEx_Skin_Sun_Exposed_Lower_leg_A375_BRD.K48950795_10É M_6h	6.50704e-05	0.500613	560	0.967545
GTEx_Skin_Sun_Exposed_Lower_leg_A375_BRD.K66359319_10É M_6h	0.000103593	0.500976	560	0.967545
GTEx_Skin_Sun_Exposed_Lower_leg_A375_THZ.2.98.01_10É M_6h	0.000165725	0.501561	560	0.967545
GTEx_Skin_Sun_Exposed_Lower_leg_A375_BAY.11.7082_10É M_6h.1	0.000150214	0.501415	560	0.967545
GTEx_Skin_Sun_Exposed_Lower_leg_A375_cyclophosphamide_10É M_6h	0.000168971	0.501592	560	0.967545
GTEx_Skin_Sun_Exposed_Lower_leg_A375_BRD.K97481123_5É M_24h	0.000175992	0.501658	560	0.967545
GTEx_Skin_Sun_Exposed_Lower_leg_A375_BRD.K29451642_5É M_24h	4.69962e-05	0.500443	560	0.967545
GTEx_Skin_Sun_Exposed_Lower_leg_A375_BRD.K41513229_5É M_24h	9.70845e-05	0.500914	560	0.967545
GTEx_Skin_Sun_Exposed_Lower_leg_A375_BRD.K40597368_5É M_24h	7.29287e-05	0.500687	560	0.967545
GTEx_Skin_Sun_Exposed_Lower_leg_A375_BRD.K58493165_5É M_24h	5.95354e-05	0.500561	560	0.967545
GTEx_Skin_Sun_Exposed_Lower_leg_A375_BRD.K48076585_5É M_24h	0.000105387	0.500993	560	0.967545
GTEx_Skin_Sun_Exposed_Lower_leg_A375_BRD.K72765192_5É M_24h	9.52737e-05	0.500897	560	0.967545
GTEx_Skin_Sun_Exposed_Lower_leg_A375_BRD.K79947405_10É M_24h	0.000194084	0.501828	560	0.967545
GTEx_Skin_Sun_Exposed_Lower_leg_A375_BRD.K22321414_10É M_24h	4.62275e-05	0.500435	560	0.967545
GTEx_Skin_Not_Sun_Exposed_Suprapubic_A375_KIN001.043_1.11um_24h	0.000155053	0.50131	451	0.967545
GTEx_Skin_Not_Sun_Exposed_Suprapubic_A375_calcitriol_0.37um_24h	0.000114957	0.500971	451	0.967545
GTEx_Skin_Not_Sun_Exposed_Suprapubic_A375_trimipramine_10.0um_24h	6.46243e-05	0.500546	451	0.967545
GTEx_Skin_Not_Sun_Exposed_Suprapubic_A375_metatinib_10.0um_24h	8.5588e-05	0.500723	451	0.967545
GTEx_Skin_Not_Sun_Exposed_Suprapubic_A375_asymmetrical.dimethylarginine_0.12um_24h	0.000186678	0.501577	451	0.967545
GTEx_Skin_Not_Sun_Exposed_Suprapubic_A375_amodiaquine_10.0um_24h	5.64809e-05	0.500477	451	0.967545
GTEx_Skin_Not_Sun_Exposed_Suprapubic_A375_paroxetine_3.33um_24h	0.000198746	0.501679	451	0.967545
GTEx_Skin_Not_Sun_Exposed_Suprapubic_A375_camptothecin_0.04um_24h	0.000127188	0.501075	451	0.967545
GTEx_Skin_Not_Sun_Exposed_Suprapubic_A375_levetiracetam_1.11um_24h	0.000150245	0.501269	451	0.967545
GTEx_Skin_Not_Sun_Exposed_Suprapubic_A375_mirodenafil_10.0um_24h	8.5817e-05	0.500725	451	0.967545
GTEx_Skin_Not_Sun_Exposed_Suprapubic_A375_leflunomide_1.11um_24h	9.71655e-05	0.500821	451	0.967545
GTEx_Skin_Not_Sun_Exposed_Suprapubic_A375_PS.178990_0.04um_24h	0.000113747	0.500961	451	0.967545
GTEx_Skin_Not_Sun_Exposed_Suprapubic_A375_oseltamivir.carboxylate_1.11um_24h	0.000211893	0.50179	451	0.967545
GTEx_Skin_Not_Sun_Exposed_Suprapubic_A375_reserpine_0.12um_24h	0.000193382	0.501634	451	0.967545
GTEx_Skin_Sun_Exposed_Lower_leg_A375_MK.0893_1.11um_24h	5.86983e-05	0.500553	560	0.967545
GTEx_Skin_Sun_Exposed_Lower_leg_A375_chloramphenicol_0.37um_24h	0.000157355	0.501482	560	0.967545
GTEx_Skin_Sun_Exposed_Lower_leg_A375_methimazole_0.12um_24h	0.000184295	0.501736	560	0.967545
GTEx_Skin_Sun_Exposed_Lower_leg_A375_rifaximin_0.12um_24h	0.000105575	0.500994	560	0.967545
GTEx_Skin_Sun_Exposed_Lower_leg_A375_ethylenediaminetetraacetic.acid_10.0um_24h	0.000153835	0.501449	560	0.967545
GTEx_Skin_Sun_Exposed_Lower_leg_A375_MG.132_20.0um_24h.282	9.03195e-05	0.500851	560	0.967545
GTEx_Skin_Sun_Exposed_Lower_leg_A375_PA.824_1.11um_24h	0.000168219	0.501585	560	0.967545
GTEx_Uterus_HELA_azathioprine_0.04um_24h	0.000106784	0.500446	112	0.967545
GTEx_Uterus_HELA_acetylcysteine_3.33um_24h	0.000230653	0.500963	112	0.967545
GTEx_Uterus_HELA_SK.F.10047...._3.33um_24h	0.000132412	0.500553	112	0.967545
GTEx_Uterus_HELA_benazepril_10.0um_24h	0.000339574	0.501418	112	0.967545
GTEx_Uterus_HELA_semagacestat_0.37um_24h	0.000132412	0.500553	112	0.967545
GTEx_Uterus_HELA_hesperidin_0.37um_24h	0.000179397	0.500749	112	0.967545
GTEx_Uterus_HELA_tetrabenazine_0.12um_24h	9.39699e-05	0.500392	112	0.967545
GTEx_Breast_Mammary_Tissue_SKBR3_brivanib_1É M_6h	0.00028282	0.50192	292	0.967546
GTEx_Breast_Mammary_Tissue_MCF7_anacardic.acid_1.11um_24h	0.000284989	0.501934	292	0.967551
GTEx_Brain_Putamen_basal_ganglia_NEU_BRD.K25731886_10É M_24h	0.000395604	0.501974	159	0.967551
GTEx_Brain_Cerebellum_NEU_SAR.245409_0.37um_24h	0.000262091	0.501974	359	0.967551
GTEx_Brain_Cerebellar_Hemisphere_NPC_mofezolac_10É M_24h	0.000309041	0.501971	258	0.967551
GTEx_Brain_Nucleus_accumbens_basal_ganglia_NPC_BRD.K72615639_10É M_24h	0.000369733	0.501954	178	0.967551
GTEx_Colon_Sigmoid_HT29_propranolol_0.12um_24h	0.000290802	0.501967	290	0.967551
GTEx_Cells_EBV-transformed_lymphocytes_CD34_veliparib_1.11um_24h.1	0.000404181	0.501985	154	0.967551
GTEx_Spleen_JURKAT_GDC.0068_3.33um_24h	0.000303059	0.501936	259	0.967551
GTEx_Whole_Blood_U937_BRD.K26684619_1É M_24h	0.000245016	0.501983	414	0.967551
GTEx_Lung_A549_BRD.K98062050_5É M_24h	0.000227636	0.501966	471	0.967551
GTEx_Cells_Transformed_fibroblasts_SKB_BRD.K97149069_10É M_24h	0.000219603	0.501952	499	0.967551
GTEx_Pancreas_YAPC_CEP.32496_0.12um_24h	0.000269851	0.501927	323	0.967551
GTEx_Prostate_PC3_perindopril_10É M_6h	0.0004256	0.501954	135	0.967551
GTEx_Prostate_PC3_estrone_10.0um_24h	0.000431697	0.501982	135	0.967551
GTEx_Prostate_PC3_mepyramine_0.37um_24h	0.000429258	0.501971	135	0.967551
GTEx_Prostate_VCAP_BRD.K19455915_5É M_6h	0.00042438	0.501949	135	0.967551
GTEx_Skin_Not_Sun_Exposed_Suprapubic_A375_BRD.K60895275_10É M_6h	0.000234492	0.501981	451	0.967551
GTEx_Skin_Sun_Exposed_Lower_leg_A375_triamcinolone.acetonide_10É M_24h	0.000205632	0.501937	560	0.967551
GTEx_Skin_Not_Sun_Exposed_Suprapubic_A375_amsacrine_3.33um_24h	0.000230142	0.501944	451	0.967551
GTEx_Skin_Sun_Exposed_Lower_leg_A375_darapladib_0.04um_24h	0.000208194	0.501961	560	0.967551
GTEx_Breast_Mammary_Tissue_MCF7_ZK.93426_1.11um_24h	0.000293304	0.501991	292	0.967556
GTEx_Prostate_VCAP_BRD.K72449498_5É M_6h	0.000434136	0.501994	135	0.967556
GTEx_Breast_Mammary_Tissue_MCF10A_TGX.221_1É M_6h	0.000306439	0.50208	292	0.967557
GTEx_Breast_Mammary_Tissue_MCF7_OSI.027_2.0um_6h.1	0.000304149	0.502065	292	0.967557
GTEx_Brain_Putamen_basal_ganglia_NEU_BRD.K97591839_10É M_6h	0.000403068	0.502012	159	0.967557
GTEx_Brain_Cerebellar_Hemisphere_NPC_BRD.K84114569_10É M_24h	0.000317077	0.502022	258	0.967557
GTEx_Brain_Cerebellum_NPC_dinorcitalopram.oxalate_10É M_24h	0.000276162	0.50208	359	0.967557
GTEx_Brain_Cortex_NPC_BRD.K46047563_10É M_24h	0.000340537	0.502049	230	0.967557
GTEx_Brain_Cerebellar_Hemisphere_NPC_VX.745_1.11um_24h	0.000316203	0.502016	258	0.967557
GTEx_Brain_Hippocampus_NPC.CAS9_JNJ.38877605_0.37um_24h	0.000458977	0.502035	126	0.967557
GTEx_Brain_Anterior_cingulate_cortex_BA24_NPC.TAK_XMD.885_1.11um_24h	0.000425388	0.502054	149	0.967557
GTEx_Brain_Frontal_Cortex_BA9_NPC.TAK_tie2.kinase.inhibitor_0.12um_24h	0.000400608	0.502068	170	0.967557
GTEx_Brain_Hypothalamus_NPC.TAK_tanespimycin_10.0um_24h	0.00047718	0.502055	119	0.967557
GTEx_Colon_Sigmoid_HT29_BRD.K50893227_5É M_24h	0.000295723	0.502	290	0.967557
GTEx_Small_Intestine_Terminal_Ileum_HT29_BRD.K58660339_5É M_24h	0.000411795	0.502009	152	0.967557
GTEx_Small_Intestine_Terminal_Ileum_HT29_tazobactam_0.37um_24h	0.000422048	0.502059	152	0.967557
GTEx_Cells_EBV-transformed_lymphocytes_PL21_PD.98059_10É M_6h	0.000415682	0.502041	154	0.967557
GTEx_Liver_PHH_ICI.199441_10É M_24h	0.000381208	0.502026	180	0.967557
GTEx_Lung_A549_cercosporin_10É M_6h	0.000240701	0.502078	471	0.967557
GTEx_Lung_A549_BRD.K11981252_10É M_6h	0.000236279	0.50204	471	0.967557
GTEx_Lung_HCC515_PSB.11_10É M_6h	0.000231829	0.502002	471	0.967557
GTEx_Prostate_PC3_BRD.A22514244_10É M_24h	0.000453647	0.502083	135	0.967557
GTEx_Prostate_PC3_teroxirone_10.0um_24h	0.000441453	0.502027	135	0.967557
GTEx_Prostate_PC3_propentofylline_1.11um_24h	0.000453648	0.502083	135	0.967557
GTEx_Prostate_VCAP_celastrol_10É M_6h	0.000443892	0.502038	135	0.967557
GTEx_Skin_Not_Sun_Exposed_Suprapubic_A375_BRD.K32301393_10É M_24h	0.000246397	0.502082	451	0.967557
GTEx_Skin_Sun_Exposed_Lower_leg_A375_CS.2092524_10É M_6h	0.000216138	0.502036	560	0.967557
GTEx_Skin_Not_Sun_Exposed_Suprapubic_A375_chelerythrine_10.0um_24h	0.000245906	0.502078	451	0.967557
GTEx_Skin_Not_Sun_Exposed_Suprapubic_A375_norfloxacin_10.0um_24h	0.000245808	0.502077	451	0.967557
GTEx_Skin_Not_Sun_Exposed_Suprapubic_A375_SEP.227900_0.04um_24h	0.000246593	0.502083	451	0.967557
GTEx_Skin_Sun_Exposed_Lower_leg_A375_picolinic.acid_0.04um_24h	0.000221349	0.502085	560	0.967557
GTEx_Brain_Caudate_basal_ganglia_MNEU.E_XMD.885_0.04um_24h	0.00036915	0.502096	205	0.967559
GTEx_Colon_Transverse_HT29_sodium.tanshinone.ii.a.sulfonate_1.11um_24h	0.000304573	0.502096	300	0.967559
GTEx_Cells_EBV-transformed_lymphocytes_NOMO1_AG.14361_20É M_6h	0.000425541	0.50209	154	0.967559
GTEx_Breast_Mammary_Tissue_BT20_torin.2_10É M_24h	0.000324876	0.502205	292	0.967569
GTEx_Breast_Mammary_Tissue_MCF7_imatinib_0.37um_3h	0.000314874	0.502137	292	0.967569
GTEx_Breast_Mammary_Tissue_MCF7_amiodarone_0.37um_24h	0.000329093	0.502234	292	0.967569
GTEx_Breast_Mammary_Tissue_SKBR3_dasatinib_10.0um_3h.1	0.000324514	0.502203	292	0.967569
GTEx_Brain_Hippocampus_MNEU.E_sunitinib_1.11um_24h	0.000491975	0.502181	126	0.967569
GTEx_Brain_Nucleus_accumbens_basal_ganglia_MNEU.E_BMS.509744_1.11um_24h	0.000403781	0.502134	178	0.967569
GTEx_Brain_Caudate_basal_ganglia_NEU_7.hydroxy.PIPAT_10É M_6h	0.000379598	0.502155	205	0.967569
GTEx_Brain_Cortex_NEU_BRD.K05520923_10É M_24h	0.000373087	0.502245	230	0.967569
GTEx_Brain_Cortex_NEU_KU.60019_1.11um_24h	0.00037284	0.502243	230	0.967569
GTEx_Brain_Cerebellum_NPC_nefopam_10É M_24h	0.000284397	0.502142	359	0.967569
GTEx_Brain_Cerebellum_NPC_equilin_10É M_24h.1	0.000295485	0.502226	359	0.967569
GTEx_Brain_Cortex_NPC_BG.1028_10É M_24h	0.000359031	0.50216	230	0.967569
GTEx_Brain_Frontal_Cortex_BA9_NPC_WT.171_10É M_24h	0.000426868	0.502204	170	0.967569
GTEx_Brain_Nucleus_accumbens_basal_ganglia_NPC_BRD.K78603557_10É M_24h	0.000402185	0.502126	178	0.967569
GTEx_Brain_Nucleus_accumbens_basal_ganglia_NPC_BRD.K53592093_10É M_24h	0.000424528	0.502244	178	0.967569
GTEx_Brain_Hypothalamus_NPC.TAK_dabrafenib_10.0um_24h	0.000519912	0.502239	119	0.967569
GTEx_Colon_Transverse_HT29_BRD.K74176341_5É M_24h	0.000310018	0.502133	300	0.967569
GTEx_Colon_Transverse_HT29_BRD.K02133388_5É M_24h	0.000322797	0.502221	300	0.967569
GTEx_Colon_Sigmoid_HT29_MG.132_20.0um_24h.42	0.000328444	0.502222	290	0.967569
GTEx_Colon_Sigmoid_HT29_asymmetrical.dimethylarginine_10.0um_24h	0.000330166	0.502233	290	0.967569
GTEx_Colon_Transverse_HT29_metixene_0.37um_24h	0.000324352	0.502232	300	0.967569
GTEx_Colon_Transverse_HT29_bisindolylmaleimide_10.0um_24h	0.000310018	0.502133	300	0.967569
GTEx_Small_Intestine_Terminal_Ileum_HT29_ondansetron_10.0um_24h	0.000449388	0.502192	152	0.967569
GTEx_Colon_Sigmoid_SNU1040_bortezomib_10nM_6h	0.00032377	0.50219	290	0.967569
GTEx_Cells_EBV-transformed_lymphocytes_CD34_CGP.60474_0.12um_24h.1	0.000453472	0.502227	154	0.967569
GTEx_Whole_Blood_CD34_AZD.7762_0.04um_24h	0.000262731	0.502126	414	0.967569
GTEx_Whole_Blood_U937_phenoxazine_10É M_6h	0.000271779	0.502199	414	0.967569
GTEx_Lung_A549_mesulergine_10É M_6h	0.000259795	0.502243	471	0.967569
GTEx_Lung_A549_gemcitabine_1nM_6h.1	0.000252904	0.502184	471	0.967569
GTEx_Lung_A549_nintedanib_0.12um_24h	0.00025856	0.502233	471	0.967569
GTEx_Cells_Transformed_fibroblasts_A673_vorinostat_10É M_6h.1	0.000251548	0.502236	499	0.967569
GTEx_Cells_Transformed_fibroblasts_SKL_ponatinib_1.11um_24h	0.000250582	0.502227	499	0.967569
GTEx_Cells_Transformed_fibroblasts_SKL_regorafenib_0.04um_24h	0.000244352	0.502172	499	0.967569
GTEx_Pancreas_YAPC_MG.132_20.0um_24h.30	0.000304573	0.502175	323	0.967569
GTEx_Pancreas_YAPC_methoxsalen_3.33um_24h	0.000311428	0.502224	323	0.967569
GTEx_Pancreas_YAPC_capecitabine_0.37um_24h	0.000300745	0.502148	323	0.967569
GTEx_Prostate_PC3_BRD.K72699596_5É M_24h	0.000475598	0.502184	135	0.967569
GTEx_Prostate_PC3_BRD.K85650383_10É M_24h	0.000485354	0.502229	135	0.967569
GTEx_Prostate_VCAP_BRD.K07872006_10É M_6h	0.000458525	0.502106	135	0.967569
GTEx_Prostate_VCAP_BRD.K77314783_5É M_24h	0.000465842	0.502139	135	0.967569
GTEx_Skin_Not_Sun_Exposed_Suprapubic_A375_BRD.K70161581_10É M_6h	0.000253755	0.502144	451	0.967569
GTEx_Skin_Not_Sun_Exposed_Suprapubic_A375_BRD.K57308809_5É M_24h	0.000253461	0.502141	451	0.967569
GTEx_Skin_Sun_Exposed_Lower_leg_A375_raloxifene_0.12É M_24h.2	0.000235203	0.502216	560	0.967569
GTEx_Skin_Not_Sun_Exposed_Suprapubic_A375_mepacrine_0.37um_24h	0.000264613	0.502236	451	0.967569
GTEx_Skin_Sun_Exposed_Lower_leg_SKMEL28_manumycin.a_10É M_6h	0.000227874	0.502146	560	0.967569
GTEx_Uterus_HELA_penicillin.v.potassium_0.12um_24h	0.000529651	0.502211	112	0.967569
GTEx_Brain_Cerebellar_Hemisphere_NPC_selumetinib_5.5um_6h	0.000353065	0.502251	258	0.96757
GTEx_Colon_Sigmoid_HT29_BRD.K24748809_5É M_24h	0.000332504	0.502249	290	0.96757
GTEx_Brain_Anterior_cingulate_cortex_BA24_NPC_nor.2.chlorpromazine_10É M_6h	0.000468017	0.50226	149	0.96758
GTEx_Breast_Mammary_Tissue_MCF7_sirolimus_500nM_6h.1	0.000333431	0.502263	292	0.96758
GTEx_Adipose_Visceral_Omentum_ASC_cyclosporin.a_10É M_24h.1	0.00029969	0.502311	376	0.967587
GTEx_Breast_Mammary_Tissue_MCF7_rebamipide_0.12um_24h	0.000344276	0.502337	292	0.967587
GTEx_Brain_Caudate_basal_ganglia_NEU_BRD.K15524596_10É M_24h	0.000411638	0.502337	205	0.967587
GTEx_Brain_Hippocampus_NEU_ischemin_3.33um_24h	0.000527974	0.502341	126	0.967587
GTEx_Brain_Cerebellar_Hemisphere_NPC_BRD.K84803513_10É M_24h	0.000366167	0.502335	258	0.967587
GTEx_Brain_Cerebellar_Hemisphere_NPC_MDL.29951_10É M_24h	0.000367215	0.502342	258	0.967587
GTEx_Brain_Cortex_NPC_cyclosporin.a_10É M_24h.1	0.000382704	0.502303	230	0.967587
GTEx_Brain_Hypothalamus_NPC_BIX.01294_10É M_24h	0.000532377	0.502292	119	0.967587
GTEx_Brain_Anterior_cingulate_cortex_BA24_NPC.TAK_1271738.62.5_12.0um_6h.2	0.000475273	0.502295	149	0.967587
GTEx_Brain_Cerebellum_NPC.TAK_dasatinib_0.37um_24h	0.000305017	0.502298	359	0.967587
GTEx_Colon_Transverse_HT29_ISOX_10É M_6h	0.000333797	0.502297	300	0.967587
GTEx_Small_Intestine_Terminal_Ileum_HT29_BRD.K13665914_10É M_24h	0.000473309	0.502309	152	0.967587
GTEx_Colon_Transverse_HT29_norfloxacin_10.0um_24h	0.000336353	0.502314	300	0.967587
GTEx_Small_Intestine_Terminal_Ileum_HT29_moxonidine_3.33um_24h	0.000476726	0.502325	152	0.967587
GTEx_Cells_EBV-transformed_lymphocytes_NOMO1_DG.041_40É M_6h	0.000469902	0.502307	154	0.967587
GTEx_Liver_HEPG2_avrainvillamide.analog.4_10É M_24h	0.000434196	0.502308	180	0.967587
GTEx_Lung_CORL23_glibenclamide_10É M_6h	0.000264676	0.502285	471	0.967587
GTEx_Lung_HCC515_progesterone_10É M_6h	0.000265021	0.502288	471	0.967587
GTEx_Lung_HCC515_etacrynic.acid_10É M_6h	0.000268036	0.502314	471	0.967587
GTEx_Prostate_PC3_BRD.K75887136_5É M_24h	0.000504866	0.502318	135	0.967587
GTEx_Prostate_PC3_BRD.K56046253_5É M_24h	0.000507305	0.50233	135	0.967587
GTEx_Prostate_VCAP_BRD.K01060955_5É M_6h	0.000509744	0.502341	135	0.967587
GTEx_Skin_Not_Sun_Exposed_Suprapubic_A375_ouabain_10É M_6h.3	0.000271448	0.502293	451	0.967587
GTEx_Skin_Not_Sun_Exposed_Suprapubic_A375_NVP.BEZ235_1.0um_6h.2	0.000270566	0.502286	451	0.967587
GTEx_Small_Intestine_Terminal_Ileum_HT29_hypericin_3.33um_24h	0.000481853	0.50235	152	0.967597
GTEx_Breast_Mammary_Tissue_MCF7_BRD.K73155123_10É M_6h	0.000350302	0.502378	292	0.967601
GTEx_Breast_Mammary_Tissue_MCF7_BRD.K06619089_5É M_24h	0.000352591	0.502393	292	0.967601
GTEx_Brain_Anterior_cingulate_cortex_BA24_NEU_BG.1029_10É M_6h	0.000489785	0.502365	149	0.967601
GTEx_Brain_Anterior_cingulate_cortex_BA24_NPC_phentolamine_10É M_24h	0.000489786	0.502365	149	0.967601
GTEx_Brain_Cortex_NPC_BRD.K07850148_10É M_24h	0.000397006	0.502389	230	0.967601
GTEx_Brain_Nucleus_accumbens_basal_ganglia_NPC_everolimus_10É M_24h	0.000448999	0.502373	178	0.967601
GTEx_Brain_Anterior_cingulate_cortex_BA24_NPC.TAK_D.4476_0.37um_24h	0.000498855	0.502409	149	0.967601
GTEx_Brain_Hypothalamus_NPC.TAK_ALW.II.49.7_0.04um_24h	0.000551962	0.502377	119	0.967601
GTEx_Colon_Sigmoid_HT29_diazepam_3.33um_24h	0.000350463	0.502371	290	0.967601
GTEx_Small_Intestine_Terminal_Ileum_SNUC4_GMX.1778_100nM_6h	0.000492959	0.502405	152	0.967601
GTEx_Liver_HEPG2_ER.27319_10É M_6h	0.000451173	0.502398	180	0.967601
GTEx_Pancreas_YAPC_bupropion_1.11um_24h	0.000336535	0.502404	323	0.967601
GTEx_Prostate_PC3_BRD.K22052171_10É M_24h	0.000517061	0.502374	135	0.967601
GTEx_Skin_Not_Sun_Exposed_Suprapubic_A375_BRD.K38373457_5É M_24h	0.000285479	0.502412	451	0.967601
GTEx_Skin_Not_Sun_Exposed_Suprapubic_A375_alpha.estradiol_0.37É M_24h	0.000284138	0.502401	451	0.967601
GTEx_Skin_Sun_Exposed_Lower_leg_A375_BRD.K94159777_5É M_24h	0.000254388	0.502396	560	0.967601
GTEx_Skin_Not_Sun_Exposed_Suprapubic_A375_PF.562271_3.33um_24h.1	0.000282372	0.502386	451	0.967601
GTEx_Skin_Sun_Exposed_Lower_leg_A375_sulmazole_0.12um_24h	0.000252816	0.502381	560	0.967601
GTEx_Uterus_HELA_bortezomib_20.0um_24h.238	0.000576634	0.502407	112	0.967601
GTEx_Breast_Mammary_Tissue_MCF7_midazolam_10É M_24h	0.00036669	0.502489	292	0.967604
GTEx_Breast_Mammary_Tissue_MCF7_captopril_10É M_6h	0.00037862	0.50257	292	0.967604
GTEx_Breast_Mammary_Tissue_MCF7_naftifine_10É M_6h.1	0.000356688	0.502421	292	0.967604
GTEx_Breast_Mammary_Tissue_MCF7_BRD.K06816133_5É M_24h	0.000370908	0.502518	292	0.967604
GTEx_Breast_Mammary_Tissue_MCF7_BRD.K74782274_5É M_24h	0.0003644	0.502473	292	0.967604
GTEx_Breast_Mammary_Tissue_MCF7_BRD.K19696793_500nM_6h	0.00037862	0.50257	292	0.967604
GTEx_Breast_Mammary_Tissue_MCF7_canertinib_3.33um_3h	0.000372836	0.502531	292	0.967604
GTEx_Breast_Mammary_Tissue_MCF7_ginkgetin_5.0um_6h.2	0.000361149	0.502451	292	0.967604
GTEx_Brain_Frontal_Cortex_BA9_NEU_BRD.K36864553_10É M_24h	0.000492821	0.502545	170	0.967604
GTEx_Brain_Hypothalamus_NEU_QS.11_10É M_24h	0.000594694	0.502561	119	0.967604
GTEx_Brain_Hypothalamus_NEU_acadesine_10É M_6h	0.000580451	0.502499	119	0.967604
GTEx_Brain_Nucleus_accumbens_basal_ganglia_NEU_veliparib_1.11um_24h	0.000481983	0.502547	178	0.967604
GTEx_Brain_Hippocampus_NPC_PQ.401_10É M_24h	0.000557972	0.502474	126	0.967604
GTEx_Brain_Anterior_cingulate_cortex_BA24_NPC_SB.203580_3.33um_24h	0.000523345	0.502527	149	0.967604
GTEx_Brain_Cerebellum_NPC_NVP.BEZ235_1.0um_6h	0.000338864	0.502552	359	0.967604
GTEx_Brain_Anterior_cingulate_cortex_BA24_NPC.CAS9_tivozanib_0.12um_24h	0.000516996	0.502496	149	0.967604
GTEx_Brain_Putamen_basal_ganglia_NPC.CAS9_JQ1...._1.11um_24h.1	0.000500103	0.502496	159	0.967604
GTEx_Brain_Hippocampus_NPC.TAK_cpi.169_1.0um_6h.1	0.000556473	0.502467	126	0.967604
GTEx_Brain_Putamen_basal_ganglia_NPC.TAK_I.BET.762_1.0um_6h.1	0.000485174	0.502421	159	0.967604
GTEx_Colon_Sigmoid_HT29_BRD.K62415056_5É M_24h	0.000371498	0.502513	290	0.967604
GTEx_Colon_Transverse_HT29_BRD.K62590692_5É M_24h	0.000363466	0.502501	300	0.967604
GTEx_Small_Intestine_Terminal_Ileum_HT29_vorinostat_10É M_24h.21	0.000505774	0.502467	152	0.967604
GTEx_Colon_Sigmoid_HT29_suvorexant_1.11um_24h	0.000364733	0.502467	290	0.967604
GTEx_Colon_Transverse_HT29_AT.9283_0.12um_24h	0.000372244	0.502561	300	0.967604
GTEx_Colon_Transverse_HT29_enprofylline_1.11um_24h	0.000358576	0.502467	300	0.967604
GTEx_Colon_Transverse_HT29_milrinone_1.11um_24h	0.000365354	0.502514	300	0.967604
GTEx_Small_Intestine_Terminal_Ileum_HT29_pimavanserin_10.0um_24h	0.000500648	0.502442	152	0.967604
GTEx_Small_Intestine_Terminal_Ileum_HT29_abacavir_0.12um_24h	0.000504065	0.502459	152	0.967604
GTEx_Small_Intestine_Terminal_Ileum_NCIH508_TW.37_10É M_6h	0.000502357	0.50245	152	0.967604
GTEx_Spleen_CD34_vandetanib_0.37um_24h	0.000402007	0.502569	259	0.967604
GTEx_Cells_EBV-transformed_lymphocytes_WSUDLCL2_BMS.191011_10É M_6h	0.000517549	0.502541	154	0.967604
GTEx_Liver_PHH_fludarabine_10É M_24h	0.000465578	0.502475	180	0.967604
GTEx_Lung_A549_finasteride_10É M_6h.1	0.000294423	0.502542	471	0.967604
GTEx_Lung_HCC515_HG.14.10.04_10.0um_24h	0.000288192	0.502489	471	0.967604
GTEx_Muscle_Skeletal_SKL_amuvatinib_10.0um_24h	0.00028218	0.502511	500	0.967604
GTEx_Pancreas_YAPC_bortezomib_20.0um_24h.169	0.000342055	0.502443	323	0.967604
GTEx_Pancreas_YAPC_PA.824_1.11um_24h	0.000339918	0.502428	323	0.967604
GTEx_Prostate_PC3_BRD.K27293696_5É M_24h	0.000558524	0.502565	135	0.967604
GTEx_Prostate_PC3_tivantinib_3.33um_24h.1	0.000553645	0.502542	135	0.967604
GTEx_Prostate_VCAP_BRD.K19982400_5É M_6h	0.00054145	0.502486	135	0.967604
GTEx_Skin_Sun_Exposed_Lower_leg_A375_LE.135_20É M_24h	0.00026146	0.502463	560	0.967604
GTEx_Skin_Sun_Exposed_Lower_leg_A375_BRD.A18411371_10É M_6h	0.000270822	0.502551	560	0.967604
GTEx_Skin_Sun_Exposed_Lower_leg_A375_BRD.K71935941_5É M_24h	0.000267047	0.502515	560	0.967604
GTEx_Skin_Sun_Exposed_Lower_leg_A375_BRD.K51220638_5É M_24h	0.000271437	0.502557	560	0.967604
GTEx_Skin_Sun_Exposed_Lower_leg_A375_BRD.K00550058_5É M_24h	0.000264228	0.502489	560	0.967604
GTEx_Skin_Not_Sun_Exposed_Suprapubic_A375_UNC.1215_1.0um_6h	0.000297612	0.502514	451	0.967604
GTEx_Skin_Not_Sun_Exposed_Suprapubic_A375_apixaban_0.12um_24h	0.00029928	0.502529	451	0.967604
GTEx_Skin_Not_Sun_Exposed_Suprapubic_A375_resorcinol_3.33um_24h	0.000290548	0.502455	451	0.967604
GTEx_Skin_Sun_Exposed_Lower_leg_A375_itopride_0.37um_24h	0.000269797	0.502541	560	0.967604
GTEx_Uterus_JHUEM2_SID.26681509_90É M_6h	0.000600127	0.502505	112	0.967604
GTEx_Colon_Transverse_HT29_BRD.K37413063_10É M_6h	0.000374466	0.502577	300	0.967611
GTEx_Colon_Transverse_AGS_SCH.79797_10É M_6h	0.000376022	0.502587	300	0.967619
GTEx_Liver_HEPG2_staurosporine_0.12É M_24h	0.00048667	0.502587	180	0.967619
GTEx_Brain_Cerebellar_Hemisphere_NEU_BRD.K49669601_10É M_24h	0.000408968	0.502608	258	0.967629
GTEx_Brain_Frontal_Cortex_BA9_NEU_GSK.1070916_0.37um_24h	0.000505035	0.502608	170	0.967629
GTEx_Brain_Caudate_basal_ganglia_NPC_tyrphostin.1_10É M_24h	0.000459001	0.502606	205	0.967629
GTEx_Brain_Nucleus_accumbens_basal_ganglia_NPC_PQ.401_10É M_24h	0.000491559	0.502598	178	0.967629
GTEx_Colon_Transverse_HT29_BRD.K14030662_5É M_24h	0.000378133	0.502602	300	0.967629
GTEx_Breast_Mammary_Tissue_HME1_AT.7519_10.0um_24h	0.000397057	0.502695	292	0.967629
GTEx_Breast_Mammary_Tissue_MCF7_clofilium_10É M_6h	0.000393321	0.50267	292	0.967629
GTEx_Breast_Mammary_Tissue_MCF7_JNK.9L_100nM_24h	0.000385488	0.502617	292	0.967629
GTEx_Breast_Mammary_Tissue_MCF7_netupitant_1.11um_24h	0.00040501	0.502749	292	0.967629
GTEx_Breast_Mammary_Tissue_SKBR3_vemurafenib_0.37um_3h	0.00040031	0.502717	292	0.967629
GTEx_Breast_Mammary_Tissue_SKBR3_PLX.4720_1.11um_3h	0.000393442	0.502671	292	0.967629
GTEx_Brain_Cerebellar_Hemisphere_NEU_carbidopa_10É M_24h	0.000414733	0.502645	258	0.967629
GTEx_Brain_Nucleus_accumbens_basal_ganglia_NEU_LY.456236_10É M_24h.1	0.000513371	0.502713	178	0.967629
GTEx_Brain_Putamen_basal_ganglia_NEU_BRD.K68190084_10É M_24h	0.000539663	0.502693	159	0.967629
GTEx_Brain_Frontal_Cortex_BA9_NEU_OTS.167_0.37um_24h	0.000525187	0.502712	170	0.967629
GTEx_Brain_Cerebellum_NPC_BG.1006_10É M_6h	0.000357928	0.502696	359	0.967629
GTEx_Brain_Hypothalamus_NPC_bisindolylmaleimide_10É M_24h	0.000630305	0.502714	119	0.967629
GTEx_Brain_Nucleus_accumbens_basal_ganglia_NPC_BRD.K24102129_10É M_24h	0.000506455	0.502677	178	0.967629
GTEx_Brain_Hypothalamus_NPC_XMD.892_0.37um_24h	0.000628525	0.502706	119	0.967629
GTEx_Brain_Caudate_basal_ganglia_NPC.CAS9_AZD.7762_10.0um_24h	0.000479896	0.502724	205	0.967629
GTEx_Brain_Cerebellar_Hemisphere_NPC.TAK_tyrphostin.AG.1478_3.33um_24h	0.000432028	0.502755	258	0.967629
GTEx_Brain_Cortex_NPC.TAK_JQ1...._3.33um_24h.1	0.000447309	0.502692	230	0.967629
GTEx_Brain_Putamen_basal_ganglia_NPC.TAK_BIX.02189_0.37um_24h	0.000541156	0.502701	159	0.967629
GTEx_Colon_Transverse_HT29_vorinostat_100nM_24h.2	0.000395912	0.502724	300	0.967629
GTEx_Colon_Transverse_HT29_BRD.K19362120_5É M_24h	0.000381244	0.502623	300	0.967629
GTEx_Small_Intestine_Terminal_Ileum_HT29_berbamine_10É M_24h	0.000539948	0.502634	152	0.967629
GTEx_Small_Intestine_Terminal_Ileum_HT29_BRD.K73769216_5É M_24h	0.000545074	0.502659	152	0.967629
GTEx_Colon_Transverse_HT29_tonabersat_0.12um_24h	0.000389912	0.502683	300	0.967629
GTEx_Colon_Transverse_HT29_MK.2206_3.33um_24h.1	0.000390023	0.502684	300	0.967629
GTEx_Colon_Sigmoid_MDST8_SB.225002_10É M_6h	0.000395117	0.502673	290	0.967629
GTEx_Small_Intestine_Terminal_Ileum_RKO_gemcitabine_100nM_6h	0.000562161	0.502742	152	0.967629
GTEx_Cells_EBV-transformed_lymphocytes_CD34_dinaciclib_10.0um_24h	0.000550409	0.502703	154	0.967629
GTEx_Spleen_CD34_I.BET.151_3.33um_24h	0.000417721	0.502669	259	0.967629
GTEx_Whole_Blood_NOMO1_prostaglandin.a1_1É M_6h	0.000332621	0.502692	414	0.967629
GTEx_Liver_HEPG2_vemurafenib_10.0um_24h	0.000518052	0.502753	180	0.967629
GTEx_Liver_PHH_androstanol_10É M_24h	0.000514966	0.502737	180	0.967629
GTEx_Lung_A549_BRD.K09029418_5É M_24h	0.000304415	0.502629	471	0.967629
GTEx_Lung_HCC515_nalbuphine_10É M_6h.1	0.00031234	0.502697	471	0.967629
GTEx_Lung_HCC515_YL.58_10É M_6h	0.000312684	0.5027	471	0.967629
GTEx_Lung_T3M10_BML.259_80É M_6h	0.000315297	0.502723	471	0.967629
GTEx_Cells_Transformed_fibroblasts_A673_nimodipine_10É M_6h	0.000308652	0.502744	499	0.967629
GTEx_Ovary_OV7_sulforaphane_10É M_6h	0.000562353	0.502715	149	0.967629
GTEx_Pancreas_YAPC_isoconazole_0.12um_24h	0.000367517	0.502625	323	0.967629
GTEx_Prostate_PC3_BRD.K72615639_10É M_24h	0.000599985	0.502755	135	0.967629
GTEx_Prostate_PC3_BRD.K11480730_5É M_24h	0.000570718	0.502621	135	0.967629
GTEx_Prostate_VCAP_JNK.9L_10É M_24h	0.000599985	0.502755	135	0.967629
GTEx_Skin_Not_Sun_Exposed_Suprapubic_A375_BRD.K26292987_5É M_24h	0.000314357	0.502656	451	0.967629
GTEx_Skin_Sun_Exposed_Lower_leg_A375_BRD.K71140693_10É M_6h	0.000289819	0.50273	560	0.967629
GTEx_Skin_Sun_Exposed_Lower_leg_A375_BRD.K89953543_5É M_24h	0.000280782	0.502645	560	0.967629
GTEx_Skin_Sun_Exposed_Lower_leg_A375_amcinonide_0.04um_24h	0.000292484	0.502755	560	0.967629
GTEx_Skin_Sun_Exposed_Lower_leg_SKMEL28_PP.30_10É M_6h	0.000280867	0.502646	560	0.967629
GTEx_Uterus_HELA_levothyroxine_3.33um_24h	0.000657789	0.502746	112	0.967629
GTEx_Brain_Hypothalamus_NEU_GW.843682X_10É M_24h	0.000640988	0.50276	119	0.967632
GTEx_Breast_Mammary_Tissue_MCF7_vorinostat_10É M_24h.40	0.000410191	0.502784	292	0.967633
GTEx_Breast_Mammary_Tissue_MCF7_dimethyl.fumarate_3.33um_24h	0.000412481	0.5028	292	0.967633
GTEx_Brain_Cortex_NEU_KI.20227_1.11um_24h	0.000461118	0.502775	230	0.967633
GTEx_Brain_Frontal_Cortex_BA9_NPC_SEW.05685_10É M_24h	0.000536179	0.502768	170	0.967633
GTEx_Brain_Frontal_Cortex_BA9_NPC_KN.62_10É M_24h	0.000539843	0.502787	170	0.967633
GTEx_Colon_Transverse_HT29_BRD.M45755366_5É M_24h	0.000407135	0.502801	300	0.967633
GTEx_Colon_Sigmoid_HT29_chelerythrine_0.37um_24h	0.000412216	0.502788	290	0.967633
GTEx_Colon_Sigmoid_HT29_pinitol_0.37um_24h	0.000409756	0.502772	290	0.967633
GTEx_Colon_Transverse_HT29_etazolate_1.11um_24h	0.000406468	0.502797	300	0.967633
GTEx_Small_Intestine_Terminal_Ileum_HT29_RHO.kinase.inhibitor.III.rockout._10.0um_24h	0.000570704	0.502784	152	0.967633
GTEx_Spleen_NOMO1_zileuton_100É M_6h	0.000437925	0.502798	259	0.967633
GTEx_Muscle_Skeletal_SKL.C_quizartinib_1.11um_24h	0.000313933	0.502793	500	0.967633
GTEx_Skin_Not_Sun_Exposed_Suprapubic_A375_GDC.0941_10.0um_24h.1	0.000330611	0.502793	451	0.967633
GTEx_Small_Intestine_Terminal_Ileum_HT29_AZD.5438_1.11um_24h.1	0.000574977	0.502805	152	0.967634
GTEx_Adipose_Subcutaneous_ASC_SB.216641_10É M_24h	0.000319476	0.502843	500	0.967638
GTEx_Adipose_Subcutaneous_ASC_BMS.777607_1.11um_24h	0.000342565	0.503048	500	0.967638
GTEx_Breast_Mammary_Tissue_HS578T_geldanamycin_3.33um_3h	0.000418747	0.502842	292	0.967638
GTEx_Breast_Mammary_Tissue_MCF7_piperlongumine_10É M_6h.1	0.000468756	0.503182	292	0.967638
GTEx_Breast_Mammary_Tissue_MCF7_BRD.K63712590_10É M_6h	0.000443691	0.503012	292	0.967638
GTEx_Breast_Mammary_Tissue_MCF7_naltrexone_10É M_6h.3	0.000440558	0.50299	292	0.967638
GTEx_Breast_Mammary_Tissue_MCF7_BRD.K15250199_10É M_6h	0.000422121	0.502865	292	0.967638
GTEx_Breast_Mammary_Tissue_MCF7_GBR.12783_10É M_6h	0.000415373	0.502819	292	0.967638
GTEx_Breast_Mammary_Tissue_MCF7_BRD.K52758732_5É M_24h	0.00045056	0.503058	292	0.967638
GTEx_Breast_Mammary_Tissue_MCF7_auranofin_1É M_24h	0.000428267	0.502907	292	0.967638
GTEx_Breast_Mammary_Tissue_MCF7_SA.1919877_1É M_6h	0.000422242	0.502866	292	0.967638
GTEx_Breast_Mammary_Tissue_MCF7_pifithrin.mu_500nM_6h	0.000461405	0.503132	292	0.967638
GTEx_Breast_Mammary_Tissue_MCF7_SA.1922796_1É M_6h	0.000425736	0.50289	292	0.967638
GTEx_Breast_Mammary_Tissue_MCF7_bicalutamide_0.12um_24h	0.00044104	0.502994	292	0.967638
GTEx_Breast_Mammary_Tissue_MCF7_raltegravir_0.12um_24h	0.000461767	0.503134	292	0.967638
GTEx_Breast_Mammary_Tissue_MCF7_meglitinide_3.33um_24h	0.00043369	0.502944	292	0.967638
GTEx_Breast_Mammary_Tissue_MDAMB231_geldanamycin_3.33um_24h	0.000431159	0.502927	292	0.967638
GTEx_Breast_Mammary_Tissue_MDAMB231_afatinib_3.33um_3h	0.000430195	0.50292	292	0.967638
GTEx_Brain_Cortex_MNEU.E_FR.180204_0.12um_24h	0.000524245	0.503155	230	0.967638
GTEx_Brain_Anterior_cingulate_cortex_BA24_NEU_apigenin_10É M_6h	0.000656675	0.503171	149	0.967638
GTEx_Brain_Cerebellar_Hemisphere_NEU_BRD.K72381041_10É M_24h	0.000486884	0.503105	258	0.967638
GTEx_Brain_Cerebellum_NEU_BRD.K37932103_10É M_24h	0.000418879	0.503155	359	0.967638
GTEx_Brain_Cerebellum_NEU_chlorpromazine_10É M_24h.1	0.000391192	0.502947	359	0.967638
GTEx_Brain_Cerebellum_NEU_BG.1001_10É M_6h	0.000394953	0.502975	359	0.967638
GTEx_Brain_Cortex_NEU_MW.A1.18_10É M_24h	0.00047542	0.502861	230	0.967638
GTEx_Brain_Cortex_NEU_BRD.K55194575_10É M_24h	0.000481339	0.502896	230	0.967638
GTEx_Brain_Frontal_Cortex_BA9_NEU_PLX.4720_10É M_24h.1	0.000560607	0.502894	170	0.967638
GTEx_Brain_Frontal_Cortex_BA9_NEU_BRD.K50131741_10É M_24h	0.000596637	0.503081	170	0.967638
GTEx_Brain_Hippocampus_NEU_BRD.K89843224_10É M_24h	0.000638968	0.502833	126	0.967638
GTEx_Brain_Hippocampus_NEU_PD.123319_10É M_24h	0.000656967	0.502913	126	0.967638
GTEx_Brain_Hippocampus_NEU_BRD.K06718821_10É M_24h	0.000677968	0.503006	126	0.967638
GTEx_Brain_Hypothalamus_NEU_BRD.K39172790_10É M_24h	0.000701527	0.503021	119	0.967638
GTEx_Brain_Nucleus_accumbens_basal_ganglia_NEU_wortmannin_10É M_24h.7	0.000588913	0.503112	178	0.967638
GTEx_Brain_Putamen_basal_ganglia_NEU_BRD.K10283649_10É M_6h	0.000634459	0.503166	159	0.967638
GTEx_Brain_Cortex_NEU_JQ1...._0.04um_24h	0.000522025	0.503141	230	0.967638
GTEx_Brain_Frontal_Cortex_BA9_NEU_XMD.885_0.37um_24h	0.000548393	0.502831	170	0.967638
GTEx_Brain_Putamen_basal_ganglia_NEU_MK.1775_3.33um_24h	0.000612066	0.503055	159	0.967638
GTEx_Brain_Anterior_cingulate_cortex_BA24_NPC_fenretinide_10É M_24h	0.000658489	0.50318	149	0.967638
GTEx_Brain_Anterior_cingulate_cortex_BA24_NPC_tyrphostin.AG.879_10É M_24h	0.000591371	0.502856	149	0.967638
GTEx_Brain_Caudate_basal_ganglia_NPC_BRD.K11795542_10É M_24h	0.000510542	0.502898	205	0.967638
GTEx_Brain_Cerebellum_NPC_BIIB.021_10É M_24h	0.00040228	0.50303	359	0.967638
GTEx_Brain_Cerebellum_NPC_celecoxib_10É M_24h.1	0.000422575	0.503183	359	0.967638
GTEx_Brain_Cortex_NPC_EMF.sumo1.7_10É M_24h	0.000525724	0.503163	230	0.967638
GTEx_Brain_Cortex_NPC_seneciphylline_10É M_24h	0.000486517	0.502927	230	0.967638
GTEx_Brain_Cortex_NPC_BRD.K40274786_10É M_24h	0.000491942	0.50296	230	0.967638
GTEx_Brain_Frontal_Cortex_BA9_NPC_aurora.a.inhibitor.i_10É M_24h	0.00060824	0.50314	170	0.967638
GTEx_Brain_Nucleus_accumbens_basal_ganglia_NPC_acitretin_10É M_6h	0.000576677	0.503048	178	0.967638
GTEx_Brain_Putamen_basal_ganglia_NPC_MD.040_10É M_24h	0.000637445	0.503181	159	0.967638
GTEx_Brain_Putamen_basal_ganglia_NPC_QL.XII.47_10É M_24h	0.000634459	0.503166	159	0.967638
GTEx_Brain_Frontal_Cortex_BA9_NPC_tivozanib_0.37um_24h	0.000609461	0.503147	170	0.967638
GTEx_Brain_Cerebellar_Hemisphere_NPC.TAK_niclosamide_3.0um_6h.1	0.000485311	0.503095	258	0.967638
GTEx_Brain_Frontal_Cortex_BA9_NPC.TAK_EX.527_1.11um_24h	0.000576485	0.502976	170	0.967638
GTEx_Brain_Frontal_Cortex_BA9_NPC.TAK_PFI.1_0.04um_24h	0.000578927	0.502989	170	0.967638
GTEx_Brain_Frontal_Cortex_BA9_NPC.TAK_MC1568_10.0um_24h	0.000552057	0.50285	170	0.967638
GTEx_Brain_Putamen_basal_ganglia_NPC.TAK_BX.795_0.04um_24h	0.000616544	0.503077	159	0.967638
GTEx_Colon_Transverse_AGS_BMS.299897_10É M_6h	0.000461138	0.503173	300	0.967638
GTEx_Small_Intestine_Terminal_Ileum_AGS_YK.4279_10É M_6h	0.000598043	0.502917	152	0.967638
GTEx_Colon_Sigmoid_HT115_AICA.ribonucleotide_10É M_6h	0.000459576	0.503109	290	0.967638
GTEx_Colon_Transverse_HT29_ambelline_10É M_24h	0.000428469	0.502948	300	0.967638
GTEx_Colon_Transverse_HT29_BRD.K00689442_5É M_24h	0.000420913	0.502896	300	0.967638
GTEx_Colon_Transverse_HT29_BRD.K93406156_5É M_24h	0.000449359	0.503092	300	0.967638
GTEx_Colon_Transverse_HT29_BRD.K28282432_5É M_24h	0.000460804	0.503171	300	0.967638
GTEx_Small_Intestine_Terminal_Ileum_HT29_gemfibrozil_10É M_6h	0.000603169	0.502942	152	0.967638
GTEx_Small_Intestine_Terminal_Ileum_HT29_BRD.K06891569_5É M_24h	0.000621965	0.503034	152	0.967638
GTEx_Small_Intestine_Terminal_Ileum_HT29_BRD.K10013730_5É M_24h	0.000630509	0.503076	152	0.967638
GTEx_Small_Intestine_Terminal_Ileum_HT29_troglitazone_1É M_24h.1	0.00064247	0.503134	152	0.967638
GTEx_Colon_Sigmoid_HT29_AZD.6482_1.11um_24h	0.000433005	0.502929	290	0.967638
GTEx_Colon_Sigmoid_HT29_ostarine_0.04um_24h	0.000454532	0.503075	290	0.967638
GTEx_Colon_Sigmoid_HT29_argatroban_0.12um_24h	0.000435465	0.502946	290	0.967638
GTEx_Colon_Sigmoid_HT29_glibenclamide_10.0um_24h	0.000425132	0.502876	290	0.967638
GTEx_Colon_Sigmoid_HT29_afloqualone_10.0um_24h	0.000437064	0.502956	290	0.967638
GTEx_Small_Intestine_Terminal_Ileum_HT29_MG.132_20.0um_24h.50	0.000640761	0.503126	152	0.967638
GTEx_Small_Intestine_Terminal_Ileum_HT29_rilpivirine_0.04um_24h	0.0006288	0.503067	152	0.967638
GTEx_Colon_Sigmoid_MDST8_RHO.kinase.inhibitor.III.rockout._10É M_6h	0.000444076	0.503004	290	0.967638
GTEx_Small_Intestine_Terminal_Ileum_RKO_temsirolimus_10É M_6h	0.000635634	0.503101	152	0.967638
GTEx_Colon_Transverse_SNUC4_bisindolylmaleimide_10É M_6h	0.000419024	0.502883	300	0.967638
GTEx_Cells_EBV-transformed_lymphocytes_CD34_ZM.447439_0.04um_24h	0.000639132	0.503138	154	0.967638
GTEx_Spleen_PL21_PP.30_10É M_6h	0.00045692	0.502919	259	0.967638
GTEx_Whole_Blood_SKM1_wortmannin_10É M_6h	0.000367291	0.502972	414	0.967638
GTEx_Spleen_U937_tretinoin_1É M_24h	0.000458992	0.502933	259	0.967638
GTEx_Whole_Blood_U937_MK.2206_10É M_6h	0.000364501	0.50295	414	0.967638
GTEx_Liver_HEPG2_midodrine_10É M_6h.1	0.000589561	0.503134	180	0.967638
GTEx_Lung_A549_oligomycin.a_10É M_6h.1	0.000349064	0.503014	471	0.967638
GTEx_Lung_A549_BRD.K59248078_5É M_24h	0.00033999	0.502936	471	0.967638
GTEx_Lung_HCC515_ditolylguanidine_10É M_24h	0.000342919	0.502961	471	0.967638
GTEx_Lung_HCC515_BRD.K97936712_10É M_6h	0.000341742	0.502951	471	0.967638
GTEx_Lung_NCIH596_oligomycin.a_10É M_6h	0.000338469	0.502923	471	0.967638
GTEx_Cells_Transformed_fibroblasts_A673_blebbistatin_40É M_6h	0.000328644	0.502921	499	0.967638
GTEx_Muscle_Skeletal_A673_FTI.276_10É M_6h	0.000342807	0.50305	500	0.967638
GTEx_Muscle_Skeletal_SKB_flunarizine_10É M_24h.1	0.000349983	0.503114	500	0.967638
GTEx_Pancreas_YAPC_benzbromarone_10.0um_24h	0.000435715	0.503112	323	0.967638
GTEx_Pancreas_YAPC_cyclizine_0.37um_24h	0.00040402	0.502886	323	0.967638
GTEx_Pancreas_YAPC_MG.132_20.0um_24h.290	0.000442481	0.50316	323	0.967638
GTEx_Prostate_PC3_carteolol_10É M_24h.1	0.000690227	0.50317	135	0.967638
GTEx_Prostate_PC3_BRD.K07907451_5É M_24h	0.000690227	0.50317	135	0.967638
GTEx_Prostate_PC3_noscapine_3.33um_24h	0.000614619	0.502822	135	0.967638
GTEx_Prostate_VCAP_oxiconazole_10É M_24h	0.000667058	0.503063	135	0.967638
GTEx_Prostate_VCAP_genistein_10É M_6h.3	0.000647546	0.502974	135	0.967638
GTEx_Prostate_VCAP_BRD.K61076106_5É M_6h	0.00066218	0.503041	135	0.967638
GTEx_Skin_Not_Sun_Exposed_Suprapubic_A375_ceramide_10É M_24h.1	0.000359816	0.50304	451	0.967638
GTEx_Skin_Not_Sun_Exposed_Suprapubic_A375_BRD.A68065211_10É M_6h	0.000369072	0.503118	451	0.967638
GTEx_Skin_Not_Sun_Exposed_Suprapubic_A375_BRD.K31784555_5É M_24h	0.000369301	0.50312	451	0.967638
GTEx_Skin_Not_Sun_Exposed_Suprapubic_A375_BRD.K67099101_5É M_24h	0.000355663	0.503005	451	0.967638
GTEx_Skin_Not_Sun_Exposed_Suprapubic_A375_BRD.K93685415_5É M_24h	0.000333882	0.502821	451	0.967638
GTEx_Skin_Not_Sun_Exposed_Suprapubic_A375_BRD.K77402297_10É M_24h	0.000368679	0.503115	451	0.967638
GTEx_Skin_Not_Sun_Exposed_Suprapubic_A375_tozasertib_3É M_24h	0.000370511	0.50313	451	0.967638
GTEx_Skin_Sun_Exposed_Lower_leg_A375_cortisone_10É M_24h	0.000331212	0.50312	560	0.967638
GTEx_Skin_Sun_Exposed_Lower_leg_A375_triptolide_10É M_6h	0.000336559	0.50317	560	0.967638
GTEx_Skin_Sun_Exposed_Lower_leg_A375_BRD.K75403700_5É M_24h	0.000327829	0.503088	560	0.967638
GTEx_Skin_Sun_Exposed_Lower_leg_A375_BRD.K66641352_5É M_24h	0.000337361	0.503178	560	0.967638
GTEx_Skin_Sun_Exposed_Lower_leg_A375_BRD.K61657561_5É M_24h	0.000324566	0.503057	560	0.967638
GTEx_Skin_Not_Sun_Exposed_Suprapubic_A375_lopinavir_0.37um_24h	0.00036034	0.503044	451	0.967638
GTEx_Skin_Sun_Exposed_Lower_leg_A375_entinostat_2.0um_6h	0.000323594	0.503048	560	0.967638
GTEx_Skin_Sun_Exposed_Lower_leg_A375_voreloxin_3.33um_24h	0.000319117	0.503006	560	0.967638
GTEx_Skin_Sun_Exposed_Lower_leg_A375_phenytoin_3.33um_24h	0.000317699	0.502993	560	0.967638
GTEx_Skin_Sun_Exposed_Lower_leg_A375_TTNPB_0.04um_24h	0.000334304	0.503149	560	0.967638
GTEx_Skin_Sun_Exposed_Lower_leg_A375_rivaroxaban_0.37um_24h	0.000328427	0.503094	560	0.967638
GTEx_Uterus_HELA_darifenacin_3.33um_24h	0.000747488	0.50312	112	0.967638
GTEx_Uterus_JHUEM2_phenoxazine_10É M_6h	0.000696232	0.502906	112	0.967638
GTEx_Uterus_JHUEM2_KO.143_40É M_6h	0.000756031	0.503156	112	0.967638
GTEx_Breast_Mammary_Tissue_HS578T_withaferin.a_0.12um_3h	0.000492133	0.503341	292	0.967639
GTEx_Breast_Mammary_Tissue_MCF7_BRD.K14711204_10É M_6h	0.000470082	0.503191	292	0.967639
GTEx_Breast_Mammary_Tissue_MCF7_BRD.K10279202_5É M_24h	0.000484662	0.50329	292	0.967639
GTEx_Breast_Mammary_Tissue_MCF7_BRD.K43026564_5É M_24h	0.000475263	0.503226	292	0.967639
GTEx_Breast_Mammary_Tissue_MCF7_BX.912_100nM_24h	0.000478637	0.503249	292	0.967639
GTEx_Breast_Mammary_Tissue_MCF7_STK.721917_3É M_24h	0.000474781	0.503223	292	0.967639
GTEx_Breast_Mammary_Tissue_MCF7_cisapride_0.04um_24h	0.000497677	0.503378	292	0.967639
GTEx_Breast_Mammary_Tissue_MCF7_podophyllotoxin_0.12um_24h	0.000491651	0.503337	292	0.967639
GTEx_Breast_Mammary_Tissue_MDAMB231_selumetinib_10.0um_24h	0.000488518	0.503316	292	0.967639
GTEx_Brain_Caudate_basal_ganglia_NEU_BRD.K56208365_10É M_24h	0.00059691	0.503389	205	0.967639
GTEx_Brain_Caudate_basal_ganglia_NEU_BRD.A77864279_10É M_6h	0.000566959	0.503219	205	0.967639
GTEx_Brain_Cerebellar_Hemisphere_NEU_KM.01366_10É M_24h	0.00053213	0.503393	258	0.967639
GTEx_Brain_Cortex_NEU_tretinoin_10É M_6h	0.000536821	0.50323	230	0.967639
GTEx_Brain_Frontal_Cortex_BA9_NEU_BRD.K87536251_10É M_24h	0.000646713	0.503339	170	0.967639
GTEx_Brain_Putamen_basal_ganglia_NEU_BRD.K56621596_10É M_6h	0.000671781	0.503353	159	0.967639
GTEx_Brain_Cortex_NEU_GDC.0879_0.12um_24h	0.00055852	0.503361	230	0.967639
GTEx_Brain_Nucleus_accumbens_basal_ganglia_NEU_D.4476_0.12um_24h	0.000642644	0.503396	178	0.967639
GTEx_Brain_Caudate_basal_ganglia_NPC_risperidone_10É M_6h	0.000591337	0.503357	205	0.967639
GTEx_Brain_Cerebellar_Hemisphere_NPC_RAN.07_10É M_24h.1	0.000518504	0.503306	258	0.967639
GTEx_Brain_Frontal_Cortex_BA9_NPC_BL003.049.HDAC3_10É M_6h	0.000631446	0.50326	170	0.967639
GTEx_Brain_Hypothalamus_NPC_BRD.K40276799_10É M_24h	0.000758502	0.503266	119	0.967639
GTEx_Brain_Putamen_basal_ganglia_NPC_BRD.K16331660_10É M_24h	0.00065088	0.503248	159	0.967639
GTEx_Brain_Putamen_basal_ganglia_NPC_pentylenetetrazol_10É M_24h	0.000674765	0.503368	159	0.967639
GTEx_Brain_Anterior_cingulate_cortex_BA24_NPC_KIN001.244_0.37um_24h	0.000694769	0.503355	149	0.967639
GTEx_Brain_Frontal_Cortex_BA9_NPC.TAK_SYK.inhibitor_3.33um_24h	0.000639995	0.503304	170	0.967639
GTEx_Small_Intestine_Terminal_Ileum_HCT116_PRL.3.inhibitor.I_40É M_6h	0.000681769	0.503326	152	0.967639
GTEx_Small_Intestine_Terminal_Ileum_HT115_trifluoperazine_10É M_6h	0.000685187	0.503342	152	0.967639
GTEx_Colon_Transverse_HT29_BRD.K41120089_5É M_24h	0.000485139	0.503338	300	0.967639
GTEx_Small_Intestine_Terminal_Ileum_HT29_mitomycin.c_10É M_6h	0.000673226	0.503284	152	0.967639
GTEx_Colon_Sigmoid_HT29_EMD.1214063_1.11um_24h	0.000481472	0.503257	290	0.967639
GTEx_Colon_Sigmoid_HT29_tirapazamine_0.04um_24h	0.000499555	0.503379	290	0.967639
GTEx_Colon_Transverse_HT29_selegiline_0.04um_24h	0.000486028	0.503344	300	0.967639
GTEx_Colon_Transverse_HT29_MG.132_20.0um_24h.65	0.00047325	0.503256	300	0.967639
GTEx_Colon_Transverse_HT29_tetrahydrouridine_3.33um_24h	0.000487806	0.503357	300	0.967639
GTEx_Colon_Transverse_HT29_rizatriptan_3.33um_24h	0.000463805	0.503191	300	0.967639
GTEx_Whole_Blood_JURKAT_amuvatinib_0.12um_24h	0.000416506	0.503371	414	0.967639
GTEx_Whole_Blood_JURKAT_SGI.1776_10.0um_24h	0.000418242	0.503385	414	0.967639
GTEx_Spleen_NOMO1_BRD.K95985487_500nM_24h	0.000508379	0.503248	259	0.967639
GTEx_Liver_HEPG2_FCCP_10É M_24h	0.00060808	0.503232	180	0.967639
GTEx_Lung_A549_BRD.K37513668_5É M_24h	0.0003913	0.503379	471	0.967639
GTEx_Lung_A549_BRD.K58788895_5É M_24h	0.00037011	0.503196	471	0.967639
GTEx_Lung_A549_camptothecin_1nM_6h.1	0.000373211	0.503223	471	0.967639
GTEx_Lung_A549_PLX.4720_0.37um_24h	0.000392076	0.503386	471	0.967639
GTEx_Cells_Transformed_fibroblasts_SKB_MDL.28170_10É M_24h	0.000375969	0.503342	499	0.967639
GTEx_Pancreas_YAPC_AZD.7687_3.33um_24h	0.000475422	0.503395	323	0.967639
GTEx_Pancreas_YAPC_HC.030031_0.04um_24h	0.000455658	0.503254	323	0.967639
GTEx_Prostate_LNCAP_geldanamycin_10.0um_24h	0.000726812	0.503338	135	0.967639
GTEx_Prostate_PC3_CGK.733_10É M_24h	0.000719495	0.503304	135	0.967639
GTEx_Prostate_PC3_ouabain_10É M_24h.1	0.000736567	0.503382	135	0.967639
GTEx_Prostate_PC3_LE.135_20É M_24h	0.000712178	0.50327	135	0.967639
GTEx_Prostate_PC3_practolol_10É M_24h.1	0.000699983	0.503214	135	0.967639
GTEx_Prostate_PC3_BRD.K83003953_5É M_24h	0.000714617	0.503282	135	0.967639
GTEx_Prostate_PC3_BRD.K12912249_5É M_24h	0.000721934	0.503315	135	0.967639
GTEx_Prostate_PC3_BRD.K64607642_5É M_24h	0.000719495	0.503304	135	0.967639
GTEx_Prostate_PC3_BRD.K48774739_5É M_24h	0.000721934	0.503315	135	0.967639
GTEx_Skin_Not_Sun_Exposed_Suprapubic_A375_BRD.K40329609_10É M_6h	0.00038513	0.503254	451	0.967639
GTEx_Skin_Not_Sun_Exposed_Suprapubic_A375_BRD.K65418120_5É M_24h	0.000401286	0.50339	451	0.967639
GTEx_Skin_Not_Sun_Exposed_Suprapubic_A375_BRD.K72663966_5É M_24h	0.000400566	0.503384	451	0.967639
GTEx_Skin_Not_Sun_Exposed_Suprapubic_A375_BRD.K10937407_5É M_24h	0.000400926	0.503387	451	0.967639
GTEx_Skin_Not_Sun_Exposed_Suprapubic_A375_cyclopentene_1.11É M_24h	0.000388139	0.503279	451	0.967639
GTEx_Skin_Sun_Exposed_Lower_leg_A375_BRD.K17565092_5É M_24h	0.000356683	0.50336	560	0.967639
GTEx_Skin_Sun_Exposed_Lower_leg_A375_BRD.K28431278_5É M_24h	0.000353027	0.503325	560	0.967639
GTEx_Skin_Sun_Exposed_Lower_leg_A375_BRD.K99638701_5É M_24h	0.000356136	0.503355	560	0.967639
GTEx_Skin_Sun_Exposed_Lower_leg_A375_BRD.K80514140_5É M_24h	0.000346074	0.50326	560	0.967639
GTEx_Skin_Sun_Exposed_Lower_leg_A375_BRD.K45480436_5É M_24h	0.000340539	0.503208	560	0.967639
GTEx_Skin_Not_Sun_Exposed_Suprapubic_A375_HG.5.88.01_0.04um_24h	0.000390395	0.503298	451	0.967639
GTEx_Skin_Not_Sun_Exposed_Suprapubic_A375_theobromine_0.37um_24h	0.000397001	0.503354	451	0.967639
GTEx_Skin_Sun_Exposed_Lower_leg_A375_chloramphenicol_0.04um_24h	0.000355589	0.503349	560	0.967639
GTEx_Breast_Mammary_Tissue_MCF7_mebendazole_20É M_24h.3	0.000501532	0.503404	292	0.967639
GTEx_Brain_Cerebellum_NEU_mirtazapine_10É M_24h	0.000452597	0.503409	359	0.967639
GTEx_Brain_Hypothalamus_NPC_BRD.K90697054_10É M_24h	0.000790553	0.503404	119	0.967639
GTEx_Lung_A549_BRD.K99306975_5É M_24h	0.000394631	0.503408	471	0.967639
GTEx_Cells_Transformed_fibroblasts_SKL.C_MGCD.265_0.12um_24h	0.000383937	0.503413	499	0.967641
GTEx_Colon_Sigmoid_HT29_cytarabine_0.12um_24h	0.000505706	0.503421	290	0.967644
GTEx_Cells_EBV-transformed_lymphocytes_NOMO1_clonidine_10É M_6h	0.000696638	0.503421	154	0.967644
GTEx_Brain_Nucleus_accumbens_basal_ganglia_NPC_clofibric.acid_10É M_24h.1	0.000647964	0.503424	178	0.967645
GTEx_Brain_Anterior_cingulate_cortex_BA24_NEU_BRD.K69516039_10É M_24h	0.000716538	0.50346	149	0.967647
GTEx_Brain_Hippocampus_NEU_BRD.K77987635_10É M_24h	0.000781462	0.503465	126	0.967647
GTEx_Brain_Anterior_cingulate_cortex_BA24_NPC_BRD.K15475572_10É M_24h	0.000718352	0.503469	149	0.967647
GTEx_Brain_Caudate_basal_ganglia_NPC_acitretin_10É M_6h	0.000605268	0.503436	205	0.967647
GTEx_Brain_Hippocampus_NPC_BRD.K88373420_10É M_24h	0.000773961	0.503431	126	0.967647
GTEx_Brain_Nucleus_accumbens_basal_ganglia_NPC_BRD.K19181733_10É M_24h	0.000657539	0.503475	178	0.967647
GTEx_Colon_Sigmoid_HT29_tracazolate_10É M_6h	0.000510134	0.503451	290	0.967647
GTEx_Colon_Transverse_HT29_PHA.848125_0.12um_24h	0.000500473	0.503444	300	0.967647
GTEx_Spleen_PL21_endo.IWR.1_10É M_6h	0.000540844	0.503456	259	0.967647
GTEx_Cells_EBV-transformed_lymphocytes_U937_AGK.2_10É M_6h	0.000701568	0.503445	154	0.967647
GTEx_Prostate_PC3_anandamide_0.12um_24h	0.000756079	0.503472	135	0.967647
GTEx_Prostate_VCAP_BRD.K10689551_5É M_24h	0.00075364	0.503461	135	0.967647
GTEx_Skin_Sun_Exposed_Lower_leg_A375_BRD.K75644678_10É M_24h	0.000367719	0.503464	560	0.967647
GTEx_Skin_Sun_Exposed_Lower_leg_A375_BRD.A91404865_5É M_24h	0.000369324	0.503479	560	0.967647
GTEx_Skin_Sun_Exposed_Lower_leg_A375_BRD.K10006632_5É M_24h	0.000369051	0.503476	560	0.967647
GTEx_Skin_Sun_Exposed_Lower_leg_A375_BRD.K26510616_0.37É M_24h	0.000364439	0.503433	560	0.967647
GTEx_Skin_Sun_Exposed_Lower_leg_A375_GSK.2110183_10.0um_24h	0.000368282	0.503469	560	0.967647
GTEx_Colon_Transverse_HT29_aminopurvalanol.a_10É M_6h	0.000506807	0.503487	300	0.967657
GTEx_Breast_Mammary_Tissue_MCF7_buparlisib_1É M_24h	0.000514667	0.503493	292	0.967663
GTEx_Brain_Putamen_basal_ganglia_NPC_dacomitinib_0.04um_24h	0.000703129	0.503509	159	0.967663
GTEx_Colon_Sigmoid_HT29_BRD.K12744202_5É M_24h	0.000518499	0.503507	290	0.967663
GTEx_Small_Intestine_Terminal_Ileum_HT29_vorinostat_100nM_24h.15	0.000719361	0.503509	152	0.967663
GTEx_Cells_EBV-transformed_lymphocytes_SKM1_nicardipine_10É M_6h	0.000713068	0.503501	154	0.967663
GTEx_Prostate_VCAP_BRD.K43396185_5É M_6h	0.000763396	0.503506	135	0.967663
GTEx_Brain_Cortex_NEU_BRD.K14790374_10É M_24h	0.000584412	0.503517	230	0.967664
GTEx_Colon_Sigmoid_HT29_BRD.K10057859_10É M_6h	0.000520221	0.503519	290	0.967664
GTEx_Pancreas_YAPC_ifosfamide_1.11um_24h	0.000492694	0.503519	323	0.967664
GTEx_Brain_Cerebellar_Hemisphere_NEU_BRD.K82971429_10É M_24h	0.000553094	0.503527	258	0.967667
GTEx_Skin_Not_Sun_Exposed_Suprapubic_A375_WH.4.025_1.11um_24h	0.000417115	0.503524	451	0.967667
GTEx_Adipose_Visceral_Omentum_ASC_glycodeoxycholic.acid_10É M_24h	0.000459299	0.503541	376	0.96767
GTEx_Breast_Mammary_Tissue_MCF7_lidamidine_10.0um_24h	0.000522139	0.503544	292	0.96767
GTEx_Colon_Transverse_NCIH508_STK.064652_10É M_6h	0.000513919	0.503536	300	0.96767
GTEx_Whole_Blood_PL21_quinoclamine_10É M_6h	0.000437646	0.503542	414	0.96767
GTEx_Skin_Not_Sun_Exposed_Suprapubic_A375_BRD.K82732294_10É M_6h	0.00041947	0.503544	451	0.96767
GTEx_Breast_Mammary_Tissue_MCF7_meptazinol_10.0um_24h	0.000527561	0.503581	292	0.967673
GTEx_Brain_Anterior_cingulate_cortex_BA24_NEU_doconexent_10É M_24h.1	0.000738306	0.503565	149	0.967673
GTEx_Brain_Cerebellar_Hemisphere_NEU_entinostat_10.0um_24h	0.000560257	0.503573	258	0.967673
GTEx_Brain_Hypothalamus_NEU_aurora.a.inhibitor.i_0.37um_24h	0.000829723	0.503573	119	0.967673
GTEx_Brain_Anterior_cingulate_cortex_BA24_NPC_BRD.K93296644_10É M_24h	0.000743748	0.503591	149	0.967673
GTEx_Brain_Hippocampus_NPC_IOX2_0.37um_24h	0.00080996	0.503591	126	0.967673
GTEx_Brain_Hypothalamus_NPC.CAS9_SB.939_1.11um_24h	0.000826162	0.503557	119	0.967673
GTEx_Brain_Anterior_cingulate_cortex_BA24_NPC.TAK_GSK.1059615_0.04um_24h.3	0.000738306	0.503565	149	0.967673
GTEx_Colon_Transverse_HT29_edrophonium_10É M_6h	0.000519474	0.503574	300	0.967673
GTEx_Liver_PHH_SU.4312_10É M_24h	0.000675988	0.503593	180	0.967673
GTEx_Lung_A549_BRD.K37291743_5É M_24h	0.000412921	0.503566	471	0.967673
GTEx_Cells_Transformed_fibroblasts_SKB_eriochrome.black.t_10É M_24h	0.000403664	0.503588	499	0.967673
GTEx_Ovary_RMGI_nifedipine_10É M_6h	0.000742852	0.503587	149	0.967673
GTEx_Pancreas_YAPC_penitrem.a_0.07um_24h	0.000501152	0.503579	323	0.967673
GTEx_Skin_Sun_Exposed_Lower_leg_A375_BRD.K15793745_5É M_24h	0.000377798	0.503559	560	0.967673
GTEx_Breast_Mammary_Tissue_MCF7_SA.1973507_1É M_6h	0.000530694	0.503602	292	0.967679
GTEx_Brain_Putamen_basal_ganglia_NEU_6.nitronorepinephrine_10É M_6h	0.00072179	0.503602	159	0.967679
GTEx_Brain_Caudate_basal_ganglia_NEU_GSK.1070916_10.0um_24h	0.000635914	0.50361	205	0.967686
GTEx_Prostate_VCAP_BRD.K59108735_5É M_24h	0.000786568	0.503612	135	0.967686
GTEx_Brain_Nucleus_accumbens_basal_ganglia_NPC_WH.4023_10É M_24h	0.000684139	0.503616	178	0.967687
GTEx_Skin_Not_Sun_Exposed_Suprapubic_A375_PF.431396_0.37um_24h	0.000428561	0.503621	451	0.967691
GTEx_Skin_Not_Sun_Exposed_Suprapubic_A375_BRD.K52846581_5É M_24h	0.000429085	0.503625	451	0.967693
GTEx_Breast_Mammary_Tissue_MCF7_istaroxime_10.0um_24h	0.000535755	0.503637	292	0.967706
GTEx_Brain_Cortex_NPC_lamotrigine_10É M_24h	0.000605125	0.503641	230	0.967706
GTEx_Colon_Sigmoid_HT29_BRD.K11923178_5É M_24h	0.000538919	0.503645	290	0.967706
GTEx_Colon_Sigmoid_HT29_mestranol_0.12um_24h	0.000539042	0.503646	290	0.967706
GTEx_Lung_CORL23_IKK.2.inhibitor.V_10É M_6h	0.000422425	0.503648	471	0.967706
GTEx_Whole_Blood_JURKAT_AT1.SHH.09_3É M_24h	0.000452402	0.503661	414	0.967726
GTEx_Breast_Mammary_Tissue_MCF7_BRD.K91076377_5É M_24h	0.000542985	0.503686	292	0.967754
GTEx_Breast_Mammary_Tissue_MCF7_BRD.K97424427_5É M_24h	0.000548047	0.50372	292	0.967754
GTEx_Breast_Mammary_Tissue_SKBR3_PLX.4720_0.37um_3h	0.000542624	0.503683	292	0.967754
GTEx_Brain_Caudate_basal_ganglia_NEU_BRD.K92953840_10É M_24h	0.000648451	0.503681	205	0.967754
GTEx_Brain_Hippocampus_NEU_apigenin_10É M_24h.2	0.000836958	0.503711	126	0.967754
GTEx_Brain_Putamen_basal_ganglia_NEU_BRD.K82492171_10É M_24h	0.000744929	0.503718	159	0.967754
GTEx_Brain_Putamen_basal_ganglia_NEU_BRD.K11977286_10É M_24h	0.000746422	0.503725	159	0.967754
GTEx_Brain_Cerebellum_NPC_lonidamine_10É M_24h	0.000490335	0.503693	359	0.967754
GTEx_Colon_Sigmoid_HT29_BRD.K31906558_5É M_24h	0.00054999	0.50372	290	0.967754
GTEx_Small_Intestine_Terminal_Ileum_HT29_piribedil_10.0um_24h	0.000763787	0.503726	152	0.967754
GTEx_Spleen_WSUDLCL2_maraviroc_10É M_6h	0.000580906	0.503712	259	0.967754
GTEx_Liver_PHH_cabergoline_10É M_24h	0.00069811	0.50371	180	0.967754
GTEx_Lung_A549_BRD.K08446420_5É M_24h	0.000428369	0.503699	471	0.967754
GTEx_Lung_A549_BRD.K55345749_5É M_24h	0.000428398	0.503699	471	0.967754
GTEx_Prostate_PC3_bortezomib_0.37um_24h	0.000809736	0.503718	135	0.967754
GTEx_Skin_Sun_Exposed_Lower_leg_A375_AZD.6482_10É M_6h.1	0.000394864	0.503719	560	0.967754
GTEx_Adipose_Subcutaneous_ASC_fenretinide_10É M_24h.1	0.000430864	0.503834	500	0.967757
GTEx_Adipose_Visceral_Omentum_ASC.C_rigosertib_10.0um_24h	0.000485882	0.503746	376	0.967757
GTEx_Breast_Mammary_Tissue_MCF7_BRD.K34992378_5É M_24h	0.000562507	0.503818	292	0.967757
GTEx_Breast_Mammary_Tissue_MCF7_BRD.K69075782_5É M_24h	0.000563832	0.503827	292	0.967757
GTEx_Breast_Mammary_Tissue_MCF7_BRD.K20428479_5É M_24h	0.000549613	0.503731	292	0.967757
GTEx_Breast_Mammary_Tissue_MCF7_teriflunomide_1.11um_24h	0.000550095	0.503734	292	0.967757
GTEx_Brain_Hypothalamus_NEU_BRD.K43253317_10É M_24h	0.000890263	0.503833	119	0.967757
GTEx_Brain_Frontal_Cortex_BA9_NEU_SB.525334_0.04um_24h	0.000731598	0.503777	170	0.967757
GTEx_Brain_Nucleus_accumbens_basal_ganglia_NEU_PD.0325901_0.37um_24h.1	0.000710738	0.503756	178	0.967757
GTEx_Brain_Cerebellar_Hemisphere_NPC_BRD.K20197338_10É M_24h	0.000598166	0.503814	258	0.967757
GTEx_Brain_Hippocampus_NPC_warfarin_10É M_24h	0.000857958	0.503804	126	0.967757
GTEx_Brain_Hippocampus_NPC_BRD.K03257659_10É M_24h	0.000863957	0.50383	126	0.967757
GTEx_Brain_Putamen_basal_ganglia_NPC_STK.674938_10É M_24h	0.000764336	0.503815	159	0.967757
GTEx_Brain_Putamen_basal_ganglia_NPC_treprostinil_10É M_24h	0.000759857	0.503792	159	0.967757
GTEx_Colon_Sigmoid_AGS_forskolin_10É M_6h	0.000552573	0.503738	290	0.967757
GTEx_Colon_Transverse_HT29_ibuprofen_10É M_24h	0.000545143	0.503751	300	0.967757
GTEx_Colon_Transverse_HT29_BRD.K01578344_10É M_24h	0.000554254	0.503814	300	0.967757
GTEx_Colon_Transverse_HT29_BRD.K41325905_5É M_24h	0.000557588	0.503837	300	0.967757
GTEx_Colon_Transverse_HT29_ARP.101_3.33um_24h	0.000556477	0.503829	300	0.967757
GTEx_Colon_Transverse_NCIH508_PNU.74654_80É M_6h	0.00055481	0.503818	300	0.967757
GTEx_Small_Intestine_Terminal_Ileum_SW480_tolazamide_10É M_6h	0.000770622	0.503759	152	0.967757
GTEx_Spleen_JURKAT_SJB.shh.31_500nM_6h	0.000588505	0.50376	259	0.967757
GTEx_Liver_HEPG2_BRD.K92107474_10É M_6h	0.000705826	0.503751	180	0.967757
GTEx_Lung_A549_BRD.K15690570_5É M_24h	0.000444305	0.503837	471	0.967757
GTEx_Lung_A549_PF.543_0.12É M_24h	0.000436753	0.503771	471	0.967757
GTEx_Lung_NCIH1836_elesclomol_10É M_6h	0.00043839	0.503785	471	0.967757
GTEx_Muscle_Skeletal_SKB_necrostatin.1_10É M_24h	0.000424674	0.503779	500	0.967757
GTEx_Muscle_Skeletal_SKB_alrestatin_10É M_24h	0.000423882	0.503772	500	0.967757
GTEx_Pancreas_YAPC_elacridar_1.11um_24h	0.000531066	0.503793	323	0.967757
GTEx_Pancreas_YAPC_R.428_10.0um_24h	0.00052795	0.503771	323	0.967757
GTEx_Prostate_PC3_BRD.K66643665_5É M_24h	0.00082803	0.503802	135	0.967757
GTEx_Skin_Not_Sun_Exposed_Suprapubic_A375_BRD.K76073136_5É M_24h	0.000443344	0.503746	451	0.967757
GTEx_Skin_Sun_Exposed_Lower_leg_A375_BRD.K67236950_5É M_24h	0.000407113	0.503835	560	0.967757
GTEx_Skin_Sun_Exposed_Lower_leg_SKMEL28_BI.2536_10É M_6h	0.000401202	0.503779	560	0.967757
GTEx_Uterus_HELA_AGI.6780_0.04um_24h	0.0009098	0.503798	112	0.967757
GTEx_Prostate_PC3_wortmannin_10É M_6h.24	0.000836565	0.503842	135	0.96776
GTEx_Breast_Mammary_Tissue_MCF7_sorafenib_10É M_24h	0.000569496	0.503866	292	0.967765
GTEx_Brain_Hypothalamus_NEU_DNQX_10É M_24h	0.000899165	0.503872	119	0.967765
GTEx_Brain_Caudate_basal_ganglia_NEU_JNK.IN.5A_3.33um_24h	0.000681187	0.503867	205	0.967765
GTEx_Brain_Hippocampus_NEU_CGK.733_0.04um_24h	0.000869957	0.503857	126	0.967765
GTEx_Brain_Cerebellar_Hemisphere_NPC_WYE.125132_10É M_24h	0.00060725	0.503872	258	0.967765
GTEx_Brain_Cerebellum_NPC_STOCK1S.03920_10É M_24h	0.000513549	0.503868	359	0.967765
GTEx_Brain_Hippocampus_NPC.TAK_dexamethasone_10.0um_6h	0.000872956	0.50387	126	0.967765
GTEx_Colon_Transverse_HT29_BRD.K48593692_5É M_24h	0.000562366	0.50387	300	0.967765
GTEx_Lung_A549_BRD.K61717269_10É M_6h	0.000445712	0.503849	471	0.967765
GTEx_Breast_Mammary_Tissue_MCF7_rimantadine_0.37um_24h	0.000572991	0.503889	292	0.967767
GTEx_Breast_Mammary_Tissue_MCF7_tamoxifen_1.11um_24h	0.000572629	0.503887	292	0.967767
GTEx_Whole_Blood_CD34_doramapimod_0.04um_24h	0.000479715	0.503882	414	0.967767
GTEx_Whole_Blood_HS27A_K.9944_10É M_6h	0.000479209	0.503878	414	0.967767
GTEx_Pancreas_YAPC_prednisone_0.12um_24h	0.000544243	0.503887	323	0.967767
GTEx_Brain_Anterior_cingulate_cortex_BA24_NPC_BG.1028_10É M_24h	0.000807239	0.503898	149	0.967777
GTEx_Colon_Transverse_HT29_PSH.025_10É M_24h	0.000568144	0.503909	300	0.967777
GTEx_Small_Intestine_Terminal_Ileum_HT29_triptolide_0.12um_24h	0.000801378	0.503909	152	0.967777
GTEx_Pancreas_YAPC_flavoxate_0.12um_24h	0.000547448	0.50391	323	0.967777
GTEx_Prostate_PC3_LY.294002_3É M_6h	0.000851199	0.503909	135	0.967777
GTEx_Prostate_VCAP_BRD.K98297262_10É M_6h	0.000853638	0.50392	135	0.967786
GTEx_Skin_Not_Sun_Exposed_Suprapubic_A375_bavisant_3.33um_24h	0.000464079	0.503921	451	0.967786
GTEx_Adipose_Subcutaneous_ASC_CAY.10577_10É M_24h	0.000564166	0.50502	500	0.967787
GTEx_Adipose_Subcutaneous_ASC_terconazole_10É M_24h	0.000472002	0.5042	500	0.967787
GTEx_Adipose_Subcutaneous_ASC_SB.334867_10É M_24h	0.000561357	0.504995	500	0.967787
GTEx_Adipose_Visceral_Omentum_ASC_SA.792709_10É M_24h	0.000643911	0.504964	376	0.967787
GTEx_Adipose_Subcutaneous_ASC_KW.2449_10.0um_24h	0.000445073	0.50396	500	0.967787
GTEx_Adipose_Visceral_Omentum_ASC_bosutinib_10.0um_24h	0.000642217	0.504951	376	0.967787
GTEx_Adipose_Visceral_Omentum_ASC.C_tranylcypromine_0.04um_24h	0.00058386	0.504501	376	0.967787
GTEx_Breast_Mammary_Tissue_BT20_tivantinib_500nM_6h	0.000741695	0.505034	292	0.967787
GTEx_Breast_Mammary_Tissue_HME1_veliparib_10.0um_24h	0.000676021	0.504589	292	0.967787
GTEx_Breast_Mammary_Tissue_HS578T_WZ.3105_500nM_6h	0.000706026	0.504792	292	0.967787
GTEx_Breast_Mammary_Tissue_HS578T_WZ.3105_10É M_6h	0.000694458	0.504714	292	0.967787
GTEx_Breast_Mammary_Tissue_MCF10A_NVP.AUY922_0.12um_3h	0.000685299	0.504652	292	0.967787
GTEx_Breast_Mammary_Tissue_MCF10A_BI.2536_3.33um_3h	0.00062312	0.50423	292	0.967787
GTEx_Breast_Mammary_Tissue_MCF7_trichostatin.a_10É M_24h.2	0.000715545	0.504857	292	0.967787
GTEx_Breast_Mammary_Tissue_MCF7_BRD.K39522184_10É M_6h	0.000734585	0.504986	292	0.967787
GTEx_Breast_Mammary_Tissue_MCF7_BRD.K35737468_10É M_6h	0.000698314	0.50474	292	0.967787
GTEx_Breast_Mammary_Tissue_MCF7_BRD.K40441731_10É M_6h	0.000724222	0.504916	292	0.967787
GTEx_Breast_Mammary_Tissue_MCF7_alprazolam_10É M_6h	0.000745069	0.505057	292	0.967787
GTEx_Breast_Mammary_Tissue_MCF7_ST.4042556_10É M_6h	0.000591789	0.504017	292	0.967787
GTEx_Breast_Mammary_Tissue_MCF7_staurosporine_10É M_6h.1	0.000654089	0.50444	292	0.967787
GTEx_Breast_Mammary_Tissue_MCF7_guanadrel_10É M_6h	0.000642762	0.504363	292	0.967787
GTEx_Breast_Mammary_Tissue_MCF7_topotecan_10É M_24h.2	0.00072386	0.504913	292	0.967787
GTEx_Breast_Mammary_Tissue_MCF7_docetaxel_10É M_6h.2	0.000614564	0.504172	292	0.967787
GTEx_Breast_Mammary_Tissue_MCF7_DAC.009_5É M_6h	0.000737718	0.505007	292	0.967787
GTEx_Breast_Mammary_Tissue_MCF7_BRD.K74919500_5É M_24h	0.000593476	0.504028	292	0.967787
GTEx_Breast_Mammary_Tissue_MCF7_BRD.K59261663_5É M_24h	0.000636496	0.50432	292	0.967787
GTEx_Breast_Mammary_Tissue_MCF7_vorinostat_10É M_24h.31	0.000625891	0.504248	292	0.967787
GTEx_Breast_Mammary_Tissue_MCF7_BRD.K99265073_5É M_24h	0.000692771	0.504702	292	0.967787
GTEx_Breast_Mammary_Tissue_MCF7_BRD.K84381175_5É M_24h	0.000732175	0.50497	292	0.967787
GTEx_Breast_Mammary_Tissue_MCF7_BRD.K30267135_5É M_24h	0.000690722	0.504688	292	0.967787
GTEx_Breast_Mammary_Tissue_MCF7_KIN001.244_500nM_24h	0.000581547	0.503947	292	0.967787
GTEx_Breast_Mammary_Tissue_MCF7_BMS.387032_100nM_6h	0.000659632	0.504477	292	0.967787
GTEx_Breast_Mammary_Tissue_MCF7_SA.1457415_10É M_24h	0.000675539	0.504585	292	0.967787
GTEx_Breast_Mammary_Tissue_MCF7_pevonedistat_10É M_24h.1	0.000739405	0.505019	292	0.967787
GTEx_Breast_Mammary_Tissue_MCF7_avrainvillamide.analog.3_0.37É M_24h	0.000722655	0.504905	292	0.967787
GTEx_Breast_Mammary_Tissue_MCF7_palbociclib_0.12um_3h	0.000663247	0.504502	292	0.967787
GTEx_Breast_Mammary_Tissue_MCF7_protirelin_0.12um_24h	0.000681684	0.504627	292	0.967787
GTEx_Breast_Mammary_Tissue_MCF7_vanoxerine_10.0um_24h	0.000581908	0.50395	292	0.967787
GTEx_Breast_Mammary_Tissue_MCF7_CTS.1027_0.37um_24h	0.000688915	0.504676	292	0.967787
GTEx_Breast_Mammary_Tissue_MCF7_ENMD.2076_10.0um_24h	0.000664211	0.504508	292	0.967787
GTEx_Breast_Mammary_Tissue_MCF7_trimebutine_1.11um_24h	0.000743743	0.505048	292	0.967787
GTEx_Breast_Mammary_Tissue_MCF7_spironolactone_0.37um_24h	0.000627217	0.504257	292	0.967787
GTEx_Breast_Mammary_Tissue_MDAMB231_AT.7519_10É M_24h	0.000687468	0.504666	292	0.967787
GTEx_Breast_Mammary_Tissue_SKBR3_GDC.0879_1É M_6h	0.00061589	0.504181	292	0.967787
GTEx_Breast_Mammary_Tissue_SKBR3_geldanamycin_10.0um_24h.1	0.000693855	0.50471	292	0.967787
GTEx_Breast_Mammary_Tissue_SKBR3_BI.2536_3.33um_3h	0.000658548	0.50447	292	0.967787
GTEx_Brain_Frontal_Cortex_BA9_MNEU.E_OSI.930_3.33um_24h	0.000972208	0.50502	170	0.967787
GTEx_Brain_Frontal_Cortex_BA9_MNEU.E_masitinib_0.12um_24h	0.000966102	0.504988	170	0.967787
GTEx_Brain_Hypothalamus_MNEU.E_OTS.167_3.33um_24h	0.00105407	0.504539	119	0.967787
GTEx_Brain_Nucleus_accumbens_basal_ganglia_MNEU.E_NVP.TAE226_0.04um_24h	0.000920342	0.504864	178	0.967787
GTEx_Brain_Nucleus_accumbens_basal_ganglia_MNEU.E_quizartinib_0.04um_24h	0.00084214	0.504451	178	0.967787
GTEx_Brain_Anterior_cingulate_cortex_BA24_NEU_BRD.K38205437_10É M_24h	0.000878893	0.504244	149	0.967787
GTEx_Brain_Anterior_cingulate_cortex_BA24_NEU_BRD.K11088254_10É M_24h	0.000981385	0.504739	149	0.967787
GTEx_Brain_Caudate_basal_ganglia_NEU_triciribine_10É M_24h	0.000794371	0.50451	205	0.967787
GTEx_Brain_Caudate_basal_ganglia_NEU_BRD.K93763482_10É M_24h	0.000859494	0.504879	205	0.967787
GTEx_Brain_Cerebellar_Hemisphere_NEU_BRD.K75081836_10É M_24h	0.000793479	0.50506	258	0.967787
GTEx_Brain_Cerebellar_Hemisphere_NEU_MLN.8054_10É M_24h	0.000786141	0.505013	258	0.967787
GTEx_Brain_Cerebellar_Hemisphere_NEU_XMD.1499_10É M_24h	0.000619479	0.50395	258	0.967787
GTEx_Brain_Cerebellar_Hemisphere_NEU_5.methoxy.alpha.methyltryptamine_10É M_24h	0.000745786	0.504756	258	0.967787
GTEx_Brain_Cerebellar_Hemisphere_NEU_bisindolylmaleimide_10É M_24h	0.000651274	0.504153	258	0.967787
GTEx_Brain_Cerebellar_Hemisphere_NEU_MG.132_10É M_6h	0.000643064	0.504101	258	0.967787
GTEx_Brain_Cerebellum_NEU_trichostatin.a_10É M_24h	0.000665539	0.505013	359	0.967787
GTEx_Brain_Cerebellum_NEU_BRD.K16346331_10É M_24h	0.000619112	0.504663	359	0.967787
GTEx_Brain_Cerebellum_NEU_fluticasone_10É M_24h	0.000601021	0.504527	359	0.967787
GTEx_Brain_Cerebellum_NEU_BRD.K16541732_10É M_24h	0.000571842	0.504307	359	0.967787
GTEx_Brain_Cerebellum_NEU_BRD.K68319707_10É M_24h	0.000608672	0.504585	359	0.967787
GTEx_Brain_Cerebellum_NEU_BRD.K80553643_10É M_24h	0.000635063	0.504784	359	0.967787
GTEx_Brain_Cerebellum_NEU_carbidopa_10É M_24h	0.000649587	0.504893	359	0.967787
GTEx_Brain_Cerebellum_NEU_zonisamide_10É M_6h.1	0.000611849	0.504609	359	0.967787
GTEx_Brain_Cortex_NEU_epothilone.a_10É M_24h	0.000731871	0.504404	230	0.967787
GTEx_Brain_Cortex_NEU_BRD.K87313043_10É M_24h	0.000768366	0.504623	230	0.967787
GTEx_Brain_Frontal_Cortex_BA9_NEU_BRD.K99874282_10É M_24h	0.000784116	0.504048	170	0.967787
GTEx_Brain_Hippocampus_NEU_GSK.1904529A_10É M_24h	0.00102595	0.504548	126	0.967787
GTEx_Brain_Hippocampus_NEU_BRD.K91844626_10É M_24h	0.000935953	0.504149	126	0.967787
GTEx_Brain_Hippocampus_NEU_BRD.K39096267_10É M_24h	0.000908955	0.50403	126	0.967787
GTEx_Brain_Hypothalamus_NEU_BRD.K30194621_10É M_24h	0.00106475	0.504585	119	0.967787
GTEx_Brain_Hypothalamus_NEU_KDM.103_10É M_24h	0.000979287	0.504217	119	0.967787
GTEx_Brain_Nucleus_accumbens_basal_ganglia_NEU_tyrphostin.AG.1288_10É M_24h	0.000956518	0.505055	178	0.967787
GTEx_Brain_Nucleus_accumbens_basal_ganglia_NEU_BRD.K09329774_10É M_24h	0.000934175	0.504937	178	0.967787
GTEx_Brain_Nucleus_accumbens_basal_ganglia_NEU_BRD.K50277523_10É M_24h	0.000946942	0.505005	178	0.967787
GTEx_Brain_Putamen_basal_ganglia_NEU_ST.4070043_10É M_24h	0.000941984	0.504701	159	0.967787
GTEx_Brain_Putamen_basal_ganglia_NEU_GSK.429286A_10É M_24h.1	0.00101513	0.505066	159	0.967787
GTEx_Brain_Putamen_basal_ganglia_NEU_somatostatin_10É M_24h	0.000794193	0.503964	159	0.967787
GTEx_Brain_Caudate_basal_ganglia_NEU_KIN001.266_0.37um_24h	0.000693724	0.503938	205	0.967787
GTEx_Brain_Cerebellum_NEU_pazopanib_0.37um_24h	0.00056231	0.504236	359	0.967787
GTEx_Brain_Cerebellum_NEU_AZ.20_0.37um_24h	0.000646929	0.504873	359	0.967787
GTEx_Brain_Cerebellum_NEU_chelerythrine_0.37um_24h	0.000653413	0.504922	359	0.967787
GTEx_Brain_Cortex_NEU_AT7867_10.0um_24h	0.000766393	0.504612	230	0.967787
GTEx_Brain_Cortex_NEU_decitabine_0.12um_24h	0.000769353	0.504629	230	0.967787
GTEx_Brain_Frontal_Cortex_BA9_NEU_TPCA.1_1.11um_24h	0.000901979	0.504657	170	0.967787
GTEx_Brain_Frontal_Cortex_BA9_NEU_tivantinib_0.12um_24h	0.000913582	0.504717	170	0.967787
GTEx_Brain_Frontal_Cortex_BA9_NEU_NPK76.II.72.1_1.11um_24h	0.000828086	0.504275	170	0.967787
GTEx_Brain_Frontal_Cortex_BA9_NEU_XMD.892_0.12um_24h	0.000821979	0.504244	170	0.967787
GTEx_Brain_Hypothalamus_NEU_AGK.2_10.0um_24h	0.000993531	0.504278	119	0.967787
GTEx_Brain_Nucleus_accumbens_basal_ganglia_NEU_UNC.1215_0.12um_24h	0.000797985	0.504217	178	0.967787
GTEx_Brain_Putamen_basal_ganglia_NEU_methylstat_0.12um_24h	0.000922577	0.504604	159	0.967787
GTEx_Brain_Anterior_cingulate_cortex_BA24_NPC_MDM2.inhibitor_10É M_24h	0.000917894	0.504432	149	0.967787
GTEx_Brain_Anterior_cingulate_cortex_BA24_NPC_geldanamycin_3É M_24h	0.000887056	0.504283	149	0.967787
GTEx_Brain_Anterior_cingulate_cortex_BA24_NPC_BRD.K02117849_10É M_24h	0.00099227	0.504791	149	0.967787
GTEx_Brain_Anterior_cingulate_cortex_BA24_NPC_BRD.K25701726_10É M_6h	0.000861659	0.504161	149	0.967787
GTEx_Brain_Caudate_basal_ganglia_NPC_topotecan_10É M_24h	0.000833026	0.504729	205	0.967787
GTEx_Brain_Caudate_basal_ganglia_NPC_BRD.K91671201_10É M_24h	0.00069268	0.503932	205	0.967787
GTEx_Brain_Caudate_basal_ganglia_NPC_benzohydroxamic.acid_10É M_24h	0.000827454	0.504697	205	0.967787
GTEx_Brain_Cerebellar_Hemisphere_NPC_ST.056792_10É M_24h	0.000640967	0.504087	258	0.967787
GTEx_Brain_Cerebellar_Hemisphere_NPC_vorinostat_10É M_24h.6	0.000796798	0.505081	258	0.967787
GTEx_Brain_Cerebellum_NPC_hexachlorophene_10É M_24h	0.000587923	0.504428	359	0.967787
GTEx_Brain_Cortex_NPC_BRD.K59946561_10É M_24h.1	0.000719789	0.504331	230	0.967787
GTEx_Brain_Cortex_NPC_BG.1011_10É M_24h	0.000840123	0.505055	230	0.967787
GTEx_Brain_Cortex_NPC_quinidine_10É M_6h	0.000752092	0.504525	230	0.967787
GTEx_Brain_Frontal_Cortex_BA9_NPC_BRD.K64985742_10É M_24h	0.00090381	0.504666	170	0.967787
GTEx_Brain_Frontal_Cortex_BA9_NPC_BRD.K24346336_10É M_24h	0.000826864	0.504269	170	0.967787
GTEx_Brain_Frontal_Cortex_BA9_NPC_ON.01910_10É M_24h	0.000887933	0.504584	170	0.967787
GTEx_Brain_Frontal_Cortex_BA9_NPC_pregnenolone_10É M_24h	0.000825643	0.504263	170	0.967787
GTEx_Brain_Frontal_Cortex_BA9_NPC_crotamiton_10É M_24h	0.00094778	0.504893	170	0.967787
GTEx_Brain_Frontal_Cortex_BA9_NPC_bezafibrate_10É M_6h	0.000956329	0.504938	170	0.967787
GTEx_Brain_Hippocampus_NPC_sorafenib_10É M_24h	0.00107095	0.504748	126	0.967787
GTEx_Brain_Hippocampus_NPC_KIN001.127_10É M_24h	0.000943454	0.504183	126	0.967787
GTEx_Brain_Hippocampus_NPC_BRD.K62459624_10É M_24h.1	0.00108745	0.504821	126	0.967787
GTEx_Brain_Hippocampus_NPC_APHA.compound.8_10É M_24h	0.000899955	0.50399	126	0.967787
GTEx_Brain_Hippocampus_NPC_BRD.K56130969_10É M_24h	0.000905955	0.504016	126	0.967787
GTEx_Brain_Hippocampus_NPC_rifampicin_10É M_24h.1	0.000926954	0.50411	126	0.967787
GTEx_Brain_Hypothalamus_NPC_BRD.K04188046_10É M_24h	0.000982848	0.504232	119	0.967787
GTEx_Brain_Hypothalamus_NPC_NNC.05.2090_10É M_24h	0.00095436	0.504109	119	0.967787
GTEx_Brain_Hypothalamus_NPC_BG.1024_10É M_24h	0.0010968	0.504723	119	0.967787
GTEx_Brain_Putamen_basal_ganglia_NPC_BRD.K60637442_10É M_24h	0.000931534	0.504649	159	0.967787
GTEx_Brain_Putamen_basal_ganglia_NPC_tyramine_10É M_24h	0.000811362	0.504049	159	0.967787
GTEx_Brain_Putamen_basal_ganglia_NPC_serotonin_10É M_6h	0.00099722	0.504977	159	0.967787
GTEx_Brain_Putamen_basal_ganglia_NPC_hydroxychloroquine_10É M_24h	0.000915114	0.504567	159	0.967787
GTEx_Brain_Anterior_cingulate_cortex_BA24_NPC_rondual.kinase.inhibitor_3.33um_24h	0.000974128	0.504704	149	0.967787
GTEx_Brain_Caudate_basal_ganglia_NPC_alectinib_10.0um_24h	0.000784967	0.504456	205	0.967787
GTEx_Brain_Caudate_basal_ganglia_NPC_HMN.214_0.37um_24h	0.000815614	0.50463	205	0.967787
GTEx_Brain_Cerebellar_Hemisphere_NPC_vorinostat_10.0um_24h	0.000632756	0.504035	258	0.967787
GTEx_Brain_Cerebellar_Hemisphere_NPC_IOX2_10.0um_24h	0.000646732	0.504124	258	0.967787
GTEx_Brain_Frontal_Cortex_BA9_NPC_NPK76.II.72.1_10.0um_24h	0.000959994	0.504957	170	0.967787
GTEx_Brain_Frontal_Cortex_BA9_NPC_GSK.1059615_10.0um_24h.3	0.000874497	0.504515	170	0.967787
GTEx_Brain_Hypothalamus_NPC_KIN001.244_0.12um_24h	0.000918749	0.503956	119	0.967787
GTEx_Brain_Hypothalamus_NPC_pravastatin_0.75um_6h.2	0.000979294	0.504217	119	0.967787
GTEx_Brain_Nucleus_accumbens_basal_ganglia_NPC_KIN001.266_0.04um_24h	0.000867144	0.504583	178	0.967787
GTEx_Brain_Nucleus_accumbens_basal_ganglia_NPC_LY.2603618_3.33um_24h	0.000926726	0.504898	178	0.967787
GTEx_Brain_Nucleus_accumbens_basal_ganglia_NPC_ponatinib_0.04um_24h	0.000960774	0.505078	178	0.967787
GTEx_Brain_Putamen_basal_ganglia_NPC_quizartinib_0.04um_24h	0.000838978	0.504187	159	0.967787
GTEx_Brain_Caudate_basal_ganglia_NPC.CAS9_vorinostat_1.11um_24h	0.00083024	0.504713	205	0.967787
GTEx_Brain_Anterior_cingulate_cortex_BA24_NPC.TAK_KIN001.260_3.33um_24h	0.00101585	0.504905	149	0.967787
GTEx_Brain_Caudate_basal_ganglia_NPC.TAK_azacitidine_3.33um_24h	0.000819793	0.504654	205	0.967787
GTEx_Brain_Cerebellar_Hemisphere_NPC.TAK_semagacestat_10.0um_6h.2	0.000637648	0.504066	258	0.967787
GTEx_Brain_Cerebellum_NPC.TAK_HG.9.91.01_10.0um_24h	0.000543636	0.504095	359	0.967787
GTEx_Brain_Frontal_Cortex_BA9_NPC.TAK_quizartinib_0.12um_24h	0.000890376	0.504597	170	0.967787
GTEx_Brain_Hippocampus_NPC.TAK_PF.573228_1.11um_24h	0.000932955	0.504136	126	0.967787
GTEx_Brain_Hippocampus_NPC.TAK_sotrastaurin_10.0um_6h.1	0.00103045	0.504568	126	0.967787
GTEx_Brain_Hypothalamus_NPC.TAK_MK.1775_10.0um_24h	0.00117158	0.505045	119	0.967787
GTEx_Brain_Putamen_basal_ganglia_NPC.TAK_I.BET.151_1.11um_24h	0.000841218	0.504198	159	0.967787
GTEx_Brain_Putamen_basal_ganglia_NPC.TAK_sirolimus_1.0um_6h	0.000912127	0.504552	159	0.967787
GTEx_Small_Intestine_Terminal_Ileum_CL34_lovastatin_40É M_6h	0.000883396	0.504309	152	0.967787
GTEx_Colon_Transverse_HT115_valproic.acid_10É M_6h	0.000722486	0.504971	300	0.967787
GTEx_Colon_Sigmoid_HT29_BRD.K23961390_5É M_24h.1	0.000744719	0.505037	290	0.967787
GTEx_Colon_Sigmoid_HT29_BRD.K65927019_5É M_24h	0.000713966	0.504829	290	0.967787
GTEx_Colon_Sigmoid_HT29_BRD.K13036885_5É M_24h	0.000602886	0.504078	290	0.967787
GTEx_Colon_Sigmoid_HT29_BRD.K21728898_5É M_24h	0.000715319	0.504839	290	0.967787
GTEx_Colon_Sigmoid_HT29_BRD.K46044238_5É M_24h	0.000636099	0.504303	290	0.967787
GTEx_Colon_Sigmoid_HT29_BRD.K78124775_5É M_24h	0.000647047	0.504377	290	0.967787
GTEx_Colon_Sigmoid_HT29_BRD.K31829694_10É M_24h	0.000705847	0.504775	290	0.967787
GTEx_Colon_Transverse_HT29_profenamine_10É M_24h	0.000572589	0.50394	300	0.967787
GTEx_Colon_Transverse_HT29_6.benzylaminopurine_10É M_24h	0.000580256	0.503993	300	0.967787
GTEx_Colon_Transverse_HT29_BRD.K89383912_10É M_6h	0.000732487	0.50504	300	0.967787
GTEx_Colon_Transverse_HT29_dactinomycin_10É M_6h	0.000738265	0.50508	300	0.967787
GTEx_Colon_Transverse_HT29_bicalutamide_10É M_6h.1	0.000618702	0.504257	300	0.967787
GTEx_Colon_Transverse_HT29_BRD.K33979365_5É M_24h	0.000679817	0.504678	300	0.967787
GTEx_Colon_Transverse_HT29_BRD.K07799833_5É M_24h	0.000655705	0.504512	300	0.967787
GTEx_Colon_Transverse_HT29_wortmannin_10É M_24h.7	0.000642371	0.50442	300	0.967787
GTEx_Colon_Transverse_HT29_BRD.K19882533_5É M_24h	0.000578811	0.503983	300	0.967787
GTEx_Colon_Transverse_HT29_BRD.K32910761_5É M_24h	0.000631592	0.504346	300	0.967787
GTEx_Colon_Transverse_HT29_BRD.M23876883_5É M_24h	0.00067115	0.504618	300	0.967787
GTEx_Colon_Transverse_HT29_BRD.K30659453_5É M_24h	0.000570922	0.503928	300	0.967787
GTEx_Colon_Transverse_HT29_BRD.K87744519_5É M_24h	0.000688484	0.504737	300	0.967787
GTEx_Small_Intestine_Terminal_Ileum_HT29_trichostatin.a_10É M_24h.1	0.0010406	0.505076	152	0.967787
GTEx_Small_Intestine_Terminal_Ileum_HT29_EMF.bca1.16_10É M_6h.1	0.00101667	0.504959	152	0.967787
GTEx_Small_Intestine_Terminal_Ileum_HT29_BRD.K55331619_5É M_24h	0.000985917	0.504809	152	0.967787
GTEx_Small_Intestine_Terminal_Ileum_HT29_BRD.K92523103_5É M_24h	0.000875707	0.504272	152	0.967787
GTEx_Small_Intestine_Terminal_Ileum_HT29_BRD.K83491689_5É M_24h	0.000865455	0.504222	152	0.967787
GTEx_Small_Intestine_Terminal_Ileum_HT29_BRD.K81674214_5É M_24h	0.000823591	0.504017	152	0.967787
GTEx_Small_Intestine_Terminal_Ileum_HT29_BRD.K79181721_5É M_24h	0.00103889	0.505067	152	0.967787
GTEx_Small_Intestine_Terminal_Ileum_HT29_BRD.K79610347_5É M_24h	0.000924404	0.504509	152	0.967787
GTEx_Small_Intestine_Terminal_Ileum_HT29_BRD.K28934562_10É M_24h	0.000909026	0.504434	152	0.967787
GTEx_Small_Intestine_Terminal_Ileum_HT29_vorinostat_500nM_24h.17	0.00100642	0.504909	152	0.967787
GTEx_Colon_Sigmoid_HT29_GSK.J4_1.11um_24h	0.000720978	0.504877	290	0.967787
GTEx_Colon_Sigmoid_HT29_OCO.1112_0.12um_24h	0.000655781	0.504436	290	0.967787
GTEx_Colon_Sigmoid_HT29_MG.132_20.0um_24h.68	0.000625151	0.504229	290	0.967787
GTEx_Colon_Sigmoid_HT29_pentobarbital_1.11um_24h	0.000733402	0.504961	290	0.967787
GTEx_Colon_Sigmoid_HT29_pentobarbital_0.37um_24h	0.00066021	0.504466	290	0.967787
GTEx_Colon_Sigmoid_HT29_CPI.613_0.12um_24h	0.000660087	0.504465	290	0.967787
GTEx_Colon_Sigmoid_HT29_MG.132_20.0um_24h.132	0.000750624	0.505077	290	0.967787
GTEx_Colon_Sigmoid_HT29_JNJ.26481585_0.04um_24h	0.000681737	0.504611	290	0.967787
GTEx_Colon_Sigmoid_HT29_ftorafur_0.12um_24h	0.000746441	0.505049	290	0.967787
GTEx_Colon_Sigmoid_HT29_oglemilast_3.33um_24h	0.000603747	0.504084	290	0.967787
GTEx_Colon_Transverse_HT29_NVP.AEW541_0.04um_24h	0.000667706	0.504594	300	0.967787
GTEx_Colon_Transverse_HT29_NVP.AUY922_0.37um_24h	0.000716486	0.50493	300	0.967787
GTEx_Colon_Transverse_HT29_MG.132_20.0um_24h.58	0.000614035	0.504225	300	0.967787
GTEx_Colon_Transverse_HT29_alagebrium_0.37um_24h	0.000602479	0.504146	300	0.967787
GTEx_Colon_Transverse_HT29_vardenafil_10.0um_24h	0.000604368	0.504159	300	0.967787
GTEx_Colon_Transverse_HT29_KW.2478_1.11um_24h	0.000612925	0.504217	300	0.967787
GTEx_Colon_Transverse_HT29_carbamazepine_10.0um_24h	0.000631259	0.504344	300	0.967787
GTEx_Colon_Transverse_HT29_etravirine_3.33um_24h	0.000705818	0.504857	300	0.967787
GTEx_Small_Intestine_Terminal_Ileum_HT29_iniparib_0.12um_24h	0.000967121	0.504717	152	0.967787
GTEx_Small_Intestine_Terminal_Ileum_HT29_papaverine_0.04um_24h	0.000998733	0.504872	152	0.967787
GTEx_Small_Intestine_Terminal_Ileum_HT29_LX.1031_0.37um_24h	0.00083726	0.504084	152	0.967787
GTEx_Small_Intestine_Terminal_Ileum_HT29_clozapine_10.0um_24h	0.000988481	0.504822	152	0.967787
GTEx_Small_Intestine_Terminal_Ileum_HT29_apocynin_0.37um_24h	0.000806504	0.503934	152	0.967787
GTEx_Small_Intestine_Terminal_Ileum_HT29_ifosfamide_0.04um_24h	0.000895356	0.504367	152	0.967787
GTEx_Small_Intestine_Terminal_Ileum_HT29_amiloride_3.33um_24h	0.000859474	0.504192	152	0.967787
GTEx_Small_Intestine_Terminal_Ileum_HT29_brequinar_10.0um_24h	0.000889377	0.504338	152	0.967787
GTEx_Small_Intestine_Terminal_Ileum_MDST8_thapsigargin_10É M_6h	0.000985063	0.504805	152	0.967787
GTEx_Colon_Transverse_RKO_trichostatin.a_10É M_6h	0.000642926	0.504424	300	0.967787
GTEx_Small_Intestine_Terminal_Ileum_SNU1040_quiflapon_80É M_6h	0.000915861	0.504467	152	0.967787
GTEx_Small_Intestine_Terminal_Ileum_SW480_MK.2206_10É M_6h	0.000873998	0.504263	152	0.967787
GTEx_Whole_Blood_CD34_trichostatin.a_500nM_6h	0.000609389	0.504932	414	0.967787
GTEx_Cells_EBV-transformed_lymphocytes_CD34_SB.216763_1.11um_24h	0.000876548	0.504304	154	0.967787
GTEx_Cells_EBV-transformed_lymphocytes_CD34_GSK.429286A_10.0um_24h	0.000874083	0.504292	154	0.967787
GTEx_Whole_Blood_CD34_KIN001.260_10.0um_24h	0.00059383	0.504806	414	0.967787
GTEx_Whole_Blood_JURKAT_avicin.d_500nM_24h.1	0.000526308	0.504259	414	0.967787
GTEx_Whole_Blood_JURKAT_OSI.930_1.11um_24h	0.000528465	0.504277	414	0.967787
GTEx_Whole_Blood_SKM1_RITA_10É M_6h	0.000531128	0.504298	414	0.967787
GTEx_Whole_Blood_SKM1_BX.795_10É M_6h	0.000574043	0.504645	414	0.967787
GTEx_Spleen_U937_BML.259_80É M_6h	0.00070731	0.504519	259	0.967787
GTEx_Whole_Blood_U937_fluoropyruvate_40É M_6h	0.00054673	0.504424	414	0.967787
GTEx_Whole_Blood_U937_TL.HRAS.61_10É M_6h	0.000567405	0.504592	414	0.967787
GTEx_Liver_HEPG2_clofibrate_10É M_6h.1	0.000836496	0.504446	180	0.967787
GTEx_Liver_HEPG2_merck.ketone_10É M_6h	0.000805629	0.504282	180	0.967787
GTEx_Liver_HEPG2_BRD.K94544211_10É M_6h	0.000819005	0.504353	180	0.967787
GTEx_Liver_HEPG2_vinblastine_3É M_24h	0.000834439	0.504435	180	0.967787
GTEx_Liver_HEPG2_trichostatin.a_3É M_6h	0.000809745	0.504304	180	0.967787
GTEx_Liver_HEPG2_HDAC1.selective_3.33É M_24h	0.000830323	0.504413	180	0.967787
GTEx_Liver_HEPG2_XMD.885_10.0um_24h	0.000938358	0.504987	180	0.967787
GTEx_Liver_HEPG2_OTS.167_3.33um_24h	0.000831352	0.504419	180	0.967787
GTEx_Lung_A549_tyrphostin.AG.1478_60É M_24h	0.00048502	0.504188	471	0.967787
GTEx_Lung_A549_BRD.K92458042_10É M_6h	0.000574547	0.504961	471	0.967787
GTEx_Lung_A549_BRD.K00442147_10É M_24h	0.000473391	0.504088	471	0.967787
GTEx_Lung_A549_oxiconazole_10É M_24h	0.000557549	0.504814	471	0.967787
GTEx_Lung_A549_BRD.K21788104_10É M_24h.1	0.000556572	0.504806	471	0.967787
GTEx_Lung_A549_BRD.A30856524_10É M_24h	0.000477411	0.504122	471	0.967787
GTEx_Lung_A549_BRD.K33762302_10É M_6h	0.000578624	0.504996	471	0.967787
GTEx_Lung_A549_triamcinolone_10É M_6h.3	0.000565014	0.504879	471	0.967787
GTEx_Lung_A549_BRD.K86728684_5É M_24h	0.000572336	0.504942	471	0.967787
GTEx_Lung_A549_BRD.K16811158_5É M_24h	0.000585314	0.505054	471	0.967787
GTEx_Lung_A549_BRD.K24502634_5É M_24h	0.000539775	0.504661	471	0.967787
GTEx_Lung_A549_BRD.K33057338_5É M_24h	0.000572422	0.504943	471	0.967787
GTEx_Lung_A549_BRD.K64645183_5É M_24h	0.000515398	0.50445	471	0.967787
GTEx_Lung_A549_BRD.K08058167_5É M_24h	0.00052628	0.504544	471	0.967787
GTEx_Lung_A549_BRD.K12695722_5É M_24h	0.000491193	0.504241	471	0.967787
GTEx_Lung_A549_BRD.K11989341_5É M_24h	0.000569321	0.504916	471	0.967787
GTEx_Lung_A549_BRD.K34825242_5É M_24h	0.000492887	0.504256	471	0.967787
GTEx_Lung_A549_BRD.K90702747_5É M_24h	0.000511981	0.504421	471	0.967787
GTEx_Lung_A549_BRD.K50388960_10É M_24h	0.00051155	0.504417	471	0.967787
GTEx_Lung_A549_teniposide_3É M_6h	0.000584108	0.505044	471	0.967787
GTEx_Lung_A549_daunorubicin_3É M_6h	0.000567081	0.504897	471	0.967787
GTEx_Lung_A549_wortmannin_500nM_24h.5	0.000472443	0.50408	471	0.967787
GTEx_Lung_DV90_RS.23597.190_100É M_6h	0.0005883	0.50508	471	0.967787
GTEx_Lung_HCC515_ICI.162846_10É M_24h	0.000493662	0.504263	471	0.967787
GTEx_Lung_HCC515_probucol_10É M_24h	0.000569493	0.504917	471	0.967787
GTEx_Lung_HCC515_cinanserin_10É M_24h	0.000472845	0.504083	471	0.967787
GTEx_Lung_HCC515_blebbistatin_40É M_6h	0.000557462	0.504814	471	0.967787
GTEx_Lung_HCC515_BRD.A97035593_10É M_6h	0.000545948	0.504714	471	0.967787
GTEx_Lung_HCC515_CP.724714_3.33um_24h	0.000513043	0.50443	471	0.967787
GTEx_Lung_NCIH1836_enzalutamide_100nM_6h	0.000488609	0.504219	471	0.967787
GTEx_Lung_SKLU1_tipifarnib.P2_10É M_6h	0.000465035	0.504016	471	0.967787
GTEx_Lung_SKLU1_tipifarnib_10É M_6h	0.000587984	0.505077	471	0.967787
GTEx_Cells_Transformed_fibroblasts_SKB_mocimycin_10É M_24h	0.000503602	0.504477	499	0.967787
GTEx_Cells_Transformed_fibroblasts_SKB_quinisocaine_10É M_24h	0.000526661	0.504682	499	0.967787
GTEx_Cells_Transformed_fibroblasts_SKB_proxyfan_10É M_24h	0.000531587	0.504725	499	0.967787
GTEx_Muscle_Skeletal_SKB_QW.BI.011_10É M_24h	0.00052423	0.504665	500	0.967787
GTEx_Muscle_Skeletal_SKB_tacrolimus_10É M_24h.1	0.000506686	0.504509	500	0.967787
GTEx_Muscle_Skeletal_SKB_DMP.543_10É M_24h	0.000456235	0.50406	500	0.967787
GTEx_Cells_Transformed_fibroblasts_SKL_rebastinib_1.11um_24h	0.000486218	0.504322	499	0.967787
GTEx_Cells_Transformed_fibroblasts_SKL_HG.9.91.01_1.11um_24h	0.000459271	0.504083	499	0.967787
GTEx_Cells_Transformed_fibroblasts_SKL.C_GSK.J4_0.04um_24h	0.000456688	0.50406	499	0.967787
GTEx_Muscle_Skeletal_SKL.C_SGX523_3.33um_24h	0.000515902	0.504591	500	0.967787
GTEx_Ovary_COV644_VER.155008_10É M_6h	0.00101677	0.50491	149	0.967787
GTEx_Ovary_EFO27_7b.cis_10É M_6h	0.000956907	0.504621	149	0.967787
GTEx_Ovary_RMUGS_trifluoperazine_10É M_6h	0.000912463	0.504406	149	0.967787
GTEx_Pancreas_YAPC_MG.132_20.0um_24h.6	0.000703162	0.505022	323	0.967787
GTEx_Pancreas_YAPC_MG.132_20.0um_24h.68	0.000584663	0.504176	323	0.967787
GTEx_Pancreas_YAPC_bortezomib_20.0um_24h.118	0.000671111	0.504793	323	0.967787
GTEx_Pancreas_YAPC_molindone_0.04um_24h	0.00069417	0.504958	323	0.967787
GTEx_Pancreas_YAPC_bortezomib_20.0um_24h.199	0.000624815	0.504462	323	0.967787
GTEx_Pancreas_YAPC_bortezomib_20.0um_24h.250	0.000622857	0.504448	323	0.967787
GTEx_Prostate_PC3_pipemidic.acid_10É M_24h	0.00105607	0.50485	135	0.967787
GTEx_Prostate_PC3_benzthiazide_10É M_24h.1	0.000917051	0.504211	135	0.967787
GTEx_Prostate_PC3_aripiprazole_10É M_24h.1	0.000995098	0.50457	135	0.967787
GTEx_Prostate_PC3_thonzonium_10É M_6h	0.000904856	0.504155	135	0.967787
GTEx_Prostate_PC3_BRD.K89499048_5É M_24h	0.00105607	0.50485	135	0.967787
GTEx_Prostate_PC3_BRD.K49534870_5É M_24h	0.00101705	0.50467	135	0.967787
GTEx_Prostate_PC3_BRD.K39431601_10É M_6h	0.000958514	0.504402	135	0.967787
GTEx_Prostate_PC3_PI.103_10.0um_24h	0.00100973	0.504637	135	0.967787
GTEx_Prostate_PC3_ponatinib_0.04um_24h	0.000997537	0.504581	135	0.967787
GTEx_Prostate_PC3_CG.930_0.12um_24h	0.00109753	0.50504	135	0.967787
GTEx_Prostate_PC3_YM.155_0.37um_24h	0.00101217	0.504648	135	0.967787
GTEx_Prostate_PC3_SN.38_3.33um_24h	0.000897539	0.504122	135	0.967787
GTEx_Prostate_PC3_felodipine_0.37um_24h	0.00109022	0.505006	135	0.967787
GTEx_Prostate_PC3_phenytoin_10.0um_24h	0.000917051	0.504211	135	0.967787
GTEx_Prostate_PC3_MG.132_20.0um_24h.216	0.00101705	0.50467	135	0.967787
GTEx_Prostate_PC3_mepyramine_1.11um_24h	0.00109022	0.505006	135	0.967787
GTEx_Prostate_VCAP_teniposide_10É M_6h	0.00109997	0.505051	135	0.967787
GTEx_Prostate_VCAP_kinetin.riboside_10É M_24h	0.000902417	0.504144	135	0.967787
GTEx_Prostate_VCAP_BRD.K89546934_10É M_6h	0.0010829	0.504973	135	0.967787
GTEx_Prostate_VCAP_BRD.K52159901_5É M_6h	0.000979246	0.504497	135	0.967787
GTEx_Prostate_VCAP_BRD.K08185175_5É M_24h	0.00109997	0.505051	135	0.967787
GTEx_Prostate_VCAP_BRD.K66001964_5É M_24h	0.00101461	0.504659	135	0.967787
GTEx_Prostate_VCAP_vorinostat_10É M_24h.24	0.000931685	0.504278	135	0.967787
GTEx_Prostate_VCAP_BRD.K72795491_5É M_24h	0.000946318	0.504346	135	0.967787
GTEx_Prostate_VCAP_BRD.K33054146_5É M_24h	0.000949978	0.504362	135	0.967787
GTEx_Prostate_VCAP_BRD.K56883821_5É M_24h	0.00102071	0.504687	135	0.967787
GTEx_Prostate_VCAP_BRD.K33537450_5É M_24h	0.00091949	0.504222	135	0.967787
GTEx_Prostate_VCAP_BRD.K71921803_5É M_6h	0.000987781	0.504536	135	0.967787
GTEx_Prostate_VCAP_BRD.K50657769_5É M_24h	0.0010829	0.504973	135	0.967787
GTEx_Prostate_VCAP_BRD.K89735991_5É M_24h	0.001039	0.504771	135	0.967787
GTEx_Prostate_VCAP_BRD.K02089646_5É M_24h	0.000865833	0.503976	135	0.967787
GTEx_Prostate_VCAP_BRD.K61484514_5É M_6h	0.000954856	0.504385	135	0.967787
GTEx_Prostate_VCAP_BRD.K35616093_10É M_24h	0.000968269	0.504446	135	0.967787
GTEx_Prostate_VCAP_BRD.K04046003_10É M_24h	0.00109997	0.505051	135	0.967787
GTEx_Skin_Not_Sun_Exposed_Suprapubic_A375_methoxsalen_10É M_6h	0.000522031	0.50441	451	0.967787
GTEx_Skin_Not_Sun_Exposed_Suprapubic_A375_BRD.K05153001_10É M_6h	0.000529226	0.504471	451	0.967787
GTEx_Skin_Not_Sun_Exposed_Suprapubic_A375_BRD.K31828306_10É M_6h	0.000479875	0.504054	451	0.967787
GTEx_Skin_Not_Sun_Exposed_Suprapubic_A375_4.hydroxyretinoic.acid_10É M_6h	0.000560655	0.504737	451	0.967787
GTEx_Skin_Not_Sun_Exposed_Suprapubic_A375_BRD.K94224651_5É M_24h	0.000584235	0.504936	451	0.967787
GTEx_Skin_Not_Sun_Exposed_Suprapubic_A375_BRD.K90947049_5É M_24h	0.000473171	0.503998	451	0.967787
GTEx_Skin_Not_Sun_Exposed_Suprapubic_A375_BRD.K13299110_5É M_24h	0.000576681	0.504872	451	0.967787
GTEx_Skin_Not_Sun_Exposed_Suprapubic_A375_BRD.K80563095_5É M_24h	0.000545121	0.504605	451	0.967787
GTEx_Skin_Not_Sun_Exposed_Suprapubic_A375_BRD.K41034329_5É M_24h	0.000475787	0.50402	451	0.967787
GTEx_Skin_Not_Sun_Exposed_Suprapubic_A375_BRD.K64716493_5É M_24h	0.000485337	0.5041	451	0.967787
GTEx_Skin_Not_Sun_Exposed_Suprapubic_A375_tigecycline_3É M_6h	0.000514542	0.504347	451	0.967787
GTEx_Skin_Sun_Exposed_Lower_leg_A375_cyproheptadine_10É M_6h	0.000474728	0.504472	560	0.967787
GTEx_Skin_Sun_Exposed_Lower_leg_A375_mycophenolate.mofetil_10É M_6h	0.000429048	0.504041	560	0.967787
GTEx_Skin_Sun_Exposed_Lower_leg_A375_BRD.K97194666_5É M_24h	0.00044391	0.504181	560	0.967787
GTEx_Skin_Sun_Exposed_Lower_leg_A375_BRD.K81706693_5É M_24h	0.00051783	0.504878	560	0.967787
GTEx_Skin_Sun_Exposed_Lower_leg_A375_BRD.K88541752_5É M_24h	0.000500763	0.504717	560	0.967787
GTEx_Skin_Sun_Exposed_Lower_leg_A375_BRD.K08443710_10É M_24h	0.000502267	0.504731	560	0.967787
GTEx_Skin_Sun_Exposed_Lower_leg_A375_AT.9283_0.04É M_24h	0.000437658	0.504122	560	0.967787
GTEx_Skin_Not_Sun_Exposed_Suprapubic_A375_AS.605240_0.04um_24h	0.000493382	0.504168	451	0.967787
GTEx_Skin_Not_Sun_Exposed_Suprapubic_A375_D.4476_0.12um_24h	0.000595715	0.505033	451	0.967787
GTEx_Skin_Not_Sun_Exposed_Suprapubic_A375_unc.0646_0.5um_6h	0.00059274	0.505008	451	0.967787
GTEx_Skin_Not_Sun_Exposed_Suprapubic_A375_PCA.4248_10.0um_24h	0.000596631	0.505041	451	0.967787
GTEx_Skin_Not_Sun_Exposed_Suprapubic_A375_LY.2801653_10.0um_24h	0.000474054	0.504005	451	0.967787
GTEx_Skin_Not_Sun_Exposed_Suprapubic_A375_niacin_1.11um_24h	0.000516799	0.504366	451	0.967787
GTEx_Skin_Not_Sun_Exposed_Suprapubic_A375_mitomycin.c_0.37um_24h	0.000495671	0.504188	451	0.967787
GTEx_Skin_Not_Sun_Exposed_Suprapubic_A375_tolfenamic.acid_10.0um_24h	0.000471503	0.503984	451	0.967787
GTEx_Skin_Not_Sun_Exposed_Suprapubic_A375_bucladesine_3.33um_24h	0.00052468	0.504433	451	0.967787
GTEx_Skin_Not_Sun_Exposed_Suprapubic_A375_alvimopan_1.11um_24h	0.000588487	0.504972	451	0.967787
GTEx_Skin_Sun_Exposed_Lower_leg_A375_doramapimod_0.12um_24h	0.000487199	0.504589	560	0.967787
GTEx_Skin_Sun_Exposed_Lower_leg_A375_brivanib_0.37um_24h.1	0.00048913	0.504607	560	0.967787
GTEx_Skin_Sun_Exposed_Lower_leg_A375_PSI.7976_0.12um_24h	0.000484722	0.504566	560	0.967787
GTEx_Skin_Sun_Exposed_Lower_leg_A375_bortezomib_20.0um_24h.223	0.000496595	0.504678	560	0.967787
GTEx_Skin_Sun_Exposed_Lower_leg_A375_isosorbide.mononitrate_0.37um_24h	0.000489471	0.504611	560	0.967787
GTEx_Skin_Sun_Exposed_Lower_leg_A375_SNX.2112_3.33um_24h	0.00048995	0.504615	560	0.967787
GTEx_Skin_Sun_Exposed_Lower_leg_A375_enzastaurin_10.0um_24h.1	0.000479973	0.504521	560	0.967787
GTEx_Skin_Sun_Exposed_Lower_leg_A375_broxuridine_3.33um_24h	0.000484739	0.504566	560	0.967787
GTEx_Skin_Sun_Exposed_Lower_leg_A375_chloroquine_10.0um_24h	0.000438683	0.504132	560	0.967787
GTEx_Skin_Sun_Exposed_Lower_leg_A375_zaleplon_0.37um_24h	0.000473464	0.50446	560	0.967787
GTEx_Skin_Sun_Exposed_Lower_leg_A375_probenecid_0.04um_24h	0.000490462	0.50462	560	0.967787
GTEx_Skin_Not_Sun_Exposed_Suprapubic_SKMEL1_DG.041_40É M_6h	0.000563632	0.504762	451	0.967787
GTEx_Skin_Sun_Exposed_Lower_leg_SKMEL1_nicardipine_10É M_6h	0.000507238	0.504778	560	0.967787
GTEx_Skin_Sun_Exposed_Lower_leg_SKMEL1_SRT.1720_10É M_6h	0.000436223	0.504109	560	0.967787
GTEx_Uterus_HELA_mestinon_1.11um_24h	0.00105503	0.504404	112	0.967787
GTEx_Uterus_HELA_dacomitinib_1.11um_24h	0.00097387	0.504065	112	0.967787
GTEx_Uterus_HELA_siguazodan_0.04um_24h	0.000963194	0.504021	112	0.967787
GTEx_Uterus_HELA_alisertib_0.12um_24h	0.00112764	0.504707	112	0.967787
GTEx_Uterus_HELA_DMP.543_10.0um_24h	0.00100377	0.50419	112	0.967787
GTEx_Uterus_HELA_PS.178990_10.0um_24h	0.00101231	0.504226	112	0.967787
GTEx_Uterus_HELA_bortezomib_20.0um_24h.316	0.0011191	0.504672	112	0.967787
GTEx_Uterus_HELA_MG.132_20.0um_24h.321	0.00104221	0.504351	112	0.967787
GTEx_Uterus_HELA_talazoparib_3.33um_24h	0.00100377	0.50419	112	0.967787
GTEx_Uterus_JHUEM2_RG.108_80É M_6h	0.00113618	0.504743	112	0.967787
GTEx_Skin_Not_Sun_Exposed_Suprapubic_A375_torcitabine_0.37um_24h	0.000601961	0.505086	451	0.96779
GTEx_Adipose_Subcutaneous_ASC_FR.139317_10É M_24h	0.000583918	0.505196	500	0.967793
GTEx_Adipose_Visceral_Omentum_ASC_VU.0410183.2_10É M_24h	0.00069606	0.505366	376	0.967793
GTEx_Breast_Mammary_Tissue_HME1_XMD.1499_0.04um_24h	0.000780014	0.505294	292	0.967793
GTEx_Breast_Mammary_Tissue_HME1_veliparib_0.12um_24h.1	0.000768687	0.505218	292	0.967793
GTEx_Breast_Mammary_Tissue_MCF7_rutin_10É M_6h	0.000753263	0.505113	292	0.967793
GTEx_Breast_Mammary_Tissue_MCF7_BRD.K15467014_10É M_6h	0.000802548	0.505447	292	0.967793
GTEx_Breast_Mammary_Tissue_MCF7_dichlorobenzamil_10É M_24h	0.000816647	0.505543	292	0.967793
GTEx_Breast_Mammary_Tissue_MCF7_epitiostanol_10É M_6h	0.00081713	0.505546	292	0.967793
GTEx_Breast_Mammary_Tissue_MCF7_BRD.K66783461_5É M_24h	0.000819298	0.505561	292	0.967793
GTEx_Breast_Mammary_Tissue_MCF7_BRD.K21400518_5É M_24h	0.00079098	0.505369	292	0.967793
GTEx_Breast_Mammary_Tissue_MCF7_BRD.K54260596_5É M_24h	0.000818816	0.505558	292	0.967793
GTEx_Breast_Mammary_Tissue_MCF7_BRD.K81052803_5É M_24h	0.000807128	0.505479	292	0.967793
GTEx_Breast_Mammary_Tissue_MCF7_SA.422830_10É M_24h.1	0.000817973	0.505552	292	0.967793
GTEx_Breast_Mammary_Tissue_MCF7_SA.1456227_500nM_24h	0.000819419	0.505562	292	0.967793
GTEx_Breast_Mammary_Tissue_MCF7_neratinib_3.33um_3h	0.000760132	0.50516	292	0.967793
GTEx_Breast_Mammary_Tissue_MCF7_merimepodib_0.12um_24h	0.000794113	0.50539	292	0.967793
GTEx_Breast_Mammary_Tissue_MCF7_histamine_3.33um_24h	0.000761457	0.505169	292	0.967793
GTEx_Breast_Mammary_Tissue_MCF7_loperamide_1.11um_24h	0.000777605	0.505278	292	0.967793
GTEx_Breast_Mammary_Tissue_MCF7_talinolol_1.11um_24h	0.000751696	0.505102	292	0.967793
GTEx_Brain_Anterior_cingulate_cortex_BA24_NEU_troglitazone_1É M_24h.1	0.00112469	0.505431	149	0.967793
GTEx_Brain_Caudate_basal_ganglia_NEU_BRD.K53331454_10É M_24h	0.000961881	0.50546	205	0.967793
GTEx_Brain_Caudate_basal_ganglia_NEU_BRD.K05593511_10É M_24h	0.000915215	0.505196	205	0.967793
GTEx_Brain_Cerebellar_Hemisphere_NEU_BRD.K91063002_10É M_24h	0.0008244	0.505257	258	0.967793
GTEx_Brain_Cerebellum_NEU_BRD.A07614565_10É M_24h	0.000678831	0.505113	359	0.967793
GTEx_Brain_Cerebellum_NEU_BRD.K48673964_10É M_24h	0.000724804	0.505459	359	0.967793
GTEx_Brain_Cerebellum_NEU_BRD.K10283649_10É M_24h	0.000704379	0.505306	359	0.967793
GTEx_Brain_Cortex_NEU_dizocilpine_10É M_6h	0.000917798	0.505522	230	0.967793
GTEx_Brain_Frontal_Cortex_BA9_NEU_BRD.K38622866_10É M_24h	0.001029	0.505313	170	0.967793
GTEx_Brain_Frontal_Cortex_BA9_NEU_nisoxetine_10É M_6h	0.00104244	0.505382	170	0.967793
GTEx_Brain_Hippocampus_NEU_BRD.K55536701_10É M_24h	0.00122394	0.505426	126	0.967793
GTEx_Brain_Hippocampus_NEU_BRD.K62768020_10É M_24h	0.00117594	0.505213	126	0.967793
GTEx_Brain_Hippocampus_NEU_BRD.K97808269_10É M_6h	0.00124344	0.505513	126	0.967793
GTEx_Brain_Hypothalamus_NEU_vorinostat_3É M_24h.1	0.00121788	0.505244	119	0.967793
GTEx_Brain_Nucleus_accumbens_basal_ganglia_NEU_BRD.K41652870_10É M_24h	0.00100387	0.505305	178	0.967793
GTEx_Brain_Nucleus_accumbens_basal_ganglia_NEU_BML.278_10É M_6h	0.000969818	0.505125	178	0.967793
GTEx_Brain_Putamen_basal_ganglia_NEU_kenpaullone_10É M_24h	0.00110172	0.505498	159	0.967793
GTEx_Brain_Anterior_cingulate_cortex_BA24_NEU_vorinostat_0.12um_24h	0.00107118	0.505172	149	0.967793
GTEx_Brain_Anterior_cingulate_cortex_BA24_NEU_GW.5074_0.37um_24h	0.00106664	0.50515	149	0.967793
GTEx_Brain_Cerebellum_NEU_LY.2603618_0.12um_24h	0.000682657	0.505142	359	0.967793
GTEx_Brain_Hippocampus_NEU_rucaparib_0.04um_24h	0.00122094	0.505413	126	0.967793
GTEx_Brain_Putamen_basal_ganglia_NEU_A.66_0.37um_24h	0.00108231	0.505401	159	0.967793
GTEx_Brain_Anterior_cingulate_cortex_BA24_NPC_BRD.K13872703_10É M_24h	0.00106483	0.505142	149	0.967793
GTEx_Brain_Caudate_basal_ganglia_NPC_amsacrine_10É M_24h	0.000970239	0.505508	205	0.967793
GTEx_Brain_Caudate_basal_ganglia_NPC_BRD.K06209536_10É M_6h	0.000913821	0.505188	205	0.967793
GTEx_Brain_Cerebellar_Hemisphere_NPC_BRD.K31553917_10É M_24h	0.000811647	0.505176	258	0.967793
GTEx_Brain_Cerebellar_Hemisphere_NPC_HO.013_10É M_24h	0.00082475	0.505259	258	0.967793
GTEx_Brain_Cerebellar_Hemisphere_NPC_quetiapine_10É M_24h	0.000869996	0.505548	258	0.967793
GTEx_Brain_Cerebellar_Hemisphere_NPC_trichostatin.a_10É M_6h.2	0.000841346	0.505365	258	0.967793
GTEx_Brain_Frontal_Cortex_BA9_NPC_BRD.K60379529_10É M_24h	0.0010577	0.505461	170	0.967793
GTEx_Brain_Frontal_Cortex_BA9_NPC_SR.27897_10É M_24h	0.00106747	0.505511	170	0.967793
GTEx_Brain_Hippocampus_NPC_RAN.14B_10É M_24h	0.00122694	0.505439	126	0.967793
GTEx_Brain_Hippocampus_NPC_tenidap_10É M_24h	0.00122694	0.505439	126	0.967793
GTEx_Brain_Hippocampus_NPC_desmethylclomipramine_10É M_24h.1	0.00124194	0.505506	126	0.967793
GTEx_Brain_Putamen_basal_ganglia_NPC_BRD.K96922741_10É M_24h	0.00110172	0.505498	159	0.967793
GTEx_Brain_Cerebellum_NPC_SB.216763_1.11um_24h	0.000684019	0.505152	359	0.967793
GTEx_Brain_Frontal_Cortex_BA9_NPC_BRD.K68548958_3.33um_24h	0.00102595	0.505297	170	0.967793
GTEx_Brain_Nucleus_accumbens_basal_ganglia_NPC_cabozantinib_0.12um_24h	0.000998014	0.505274	178	0.967793
GTEx_Brain_Putamen_basal_ganglia_NPC_XMD.885_1.11um_24h	0.00110172	0.505498	159	0.967793
GTEx_Brain_Putamen_basal_ganglia_NPC_WZ.7043_0.37um_24h	0.00106738	0.505327	159	0.967793
GTEx_Brain_Anterior_cingulate_cortex_BA24_NPC.CAS9_BI.2536_0.12um_24h	0.00114283	0.505518	149	0.967793
GTEx_Brain_Cerebellar_Hemisphere_NPC.TAK_GSK.1070916_1.11um_24h	0.000810075	0.505166	258	0.967793
GTEx_Brain_Cerebellum_NPC.TAK_quizartinib_0.04um_24h	0.000715661	0.505391	359	0.967793
GTEx_Brain_Putamen_basal_ganglia_NPC.TAK_HMN.214_0.04um_24h	0.00107634	0.505372	159	0.967793
GTEx_Colon_Transverse_CL34_NSC.95397_10É M_6h	0.000751821	0.505173	300	0.967793
GTEx_Colon_Sigmoid_HT29_piribedil_10É M_6h.1	0.00080598	0.505452	290	0.967793
GTEx_Colon_Transverse_HT29_BRD.K93112400_5É M_24h	0.000759155	0.505224	300	0.967793
GTEx_Colon_Transverse_HT29_BRD.K46661156_5É M_24h	0.000794713	0.505468	300	0.967793
GTEx_Colon_Transverse_HT29_BRD.K31593641_5É M_24h	0.000804935	0.505539	300	0.967793
GTEx_Colon_Transverse_HT29_trichostatin.a_3É M_24h	0.000802157	0.505519	300	0.967793
GTEx_Small_Intestine_Terminal_Ileum_HT29_BRD.K26038019_5É M_24h	0.00109186	0.505326	152	0.967793
GTEx_Small_Intestine_Terminal_Ileum_HT29_BRD.K98945308_5É M_24h	0.0011397	0.505559	152	0.967793
GTEx_Colon_Sigmoid_HT29_MK.8033_10.0um_24h	0.000793802	0.505369	290	0.967793
GTEx_Colon_Sigmoid_HT29_AZD.8330_1.11um_24h.1	0.000822463	0.505563	290	0.967793
GTEx_Colon_Sigmoid_HT29_fomepizole_3.33um_24h	0.00081988	0.505546	290	0.967793
GTEx_Colon_Sigmoid_HT29_orlistat_0.04um_24h	0.000792325	0.505359	290	0.967793
GTEx_Colon_Transverse_HT29_EX.527_3.33um_24h	0.000741599	0.505103	300	0.967793
GTEx_Colon_Transverse_HT29_sulpiride_0.04um_24h	0.000774045	0.505326	300	0.967793
GTEx_Colon_Transverse_HT29_carbenoxolone_10.0um_24h	0.000793824	0.505462	300	0.967793
GTEx_Colon_Transverse_HT29_LY.2811376_0.04um_24h	0.000787601	0.505419	300	0.967793
GTEx_Colon_Transverse_HT29_ranolazine_1.11um_24h	0.000753155	0.505182	300	0.967793
GTEx_Small_Intestine_Terminal_Ileum_HT29_LY.2874455_3.33um_24h	0.0011004	0.505367	152	0.967793
GTEx_Small_Intestine_Terminal_Ileum_HT29_dolasetron_0.37um_24h	0.00112603	0.505492	152	0.967793
GTEx_Small_Intestine_Terminal_Ileum_HT29_erythromycin_3.33um_24h	0.00106366	0.505188	152	0.967793
GTEx_Small_Intestine_Terminal_Ileum_HT29_ixazomib.citrate_1.11um_24h	0.00109015	0.505317	152	0.967793
GTEx_Colon_Transverse_SNU1040_fatostatin_10É M_6h	0.000789046	0.505429	300	0.967793
GTEx_Small_Intestine_Terminal_Ileum_SNU1040_L.690330_10É M_6h	0.00108673	0.505301	152	0.967793
GTEx_Colon_Sigmoid_SNUC4_AZD.8055_10É M_6h	0.000771659	0.50522	290	0.967793
GTEx_Small_Intestine_Terminal_Ileum_SNUC4_tipifarnib.P2_10É M_6h	0.00109869	0.505359	152	0.967793
GTEx_Spleen_CD34_UNC.1215_0.04um_24h	0.000848565	0.505422	259	0.967793
GTEx_Spleen_JURKAT_AT1.SHH.09_500nM_24h.1	0.00086497	0.505526	259	0.967793
GTEx_Spleen_JURKAT_avicin.d_3É M_6h	0.000863762	0.505519	259	0.967793
GTEx_Whole_Blood_JURKAT_AZD.4547_0.37um_24h	0.000663762	0.505371	414	0.967793
GTEx_Spleen_PL21_fluspirilene_5É M_6h	0.000802114	0.505125	259	0.967793
GTEx_Whole_Blood_PL21_tretinoin_40É M_6h	0.000636407	0.50515	414	0.967793
GTEx_Cells_EBV-transformed_lymphocytes_WSUDLCL2_COT.10b_40É M_6h	0.00110246	0.505413	154	0.967793
GTEx_Spleen_WSUDLCL2_RG.108_80É M_6h	0.000845284	0.505401	259	0.967793
GTEx_Liver_HEPG2_digoxigenin_10É M_6h	0.00103507	0.505501	180	0.967793
GTEx_Liver_HEPG2_BRD.K90417362_10É M_6h	0.000964081	0.505124	180	0.967793
GTEx_Liver_HUH7_BRD.K82987299_10É M_6h	0.000986716	0.505244	180	0.967793
GTEx_Liver_PHH_BRD.K60298771_10É M_6h	0.00100729	0.505354	180	0.967793
GTEx_Lung_A549_PSB.1115_10É M_6h	0.000620344	0.505357	471	0.967793
GTEx_Lung_A549_BRD.K52678950_10É M_6h	0.000615549	0.505315	471	0.967793
GTEx_Lung_A549_BRD.K70369221_10É M_6h	0.000623761	0.505386	471	0.967793
GTEx_Lung_A549_BRD.K18323006_5É M_24h	0.00064007	0.505527	471	0.967793
GTEx_Lung_A549_BRD.K73434976_5É M_24h	0.000606274	0.505235	471	0.967793
GTEx_Lung_A549_BRD.K67733157_5É M_24h	0.000602456	0.505202	471	0.967793
GTEx_Lung_A549_BRD.K18823018_5É M_24h	0.000631082	0.505449	471	0.967793
GTEx_Lung_A549_BRD.K81793693_5É M_24h	0.000614716	0.505308	471	0.967793
GTEx_Lung_HCC515_GSK.2126458_1.11um_24h	0.000629015	0.505431	471	0.967793
GTEx_Cells_Transformed_fibroblasts_SKB_K.858_10É M_24h	0.000592047	0.505263	499	0.967793
GTEx_Muscle_Skeletal_SKL_dinaciclib_0.04um_24h	0.000574536	0.505112	500	0.967793
GTEx_Cells_Transformed_fibroblasts_SKL.C_azacitidine_3.33um_24h	0.000611774	0.505438	499	0.967793
GTEx_Pancreas_YAPC_dolasetron_0.04um_24h	0.000721413	0.505152	323	0.967793
GTEx_Pancreas_YAPC_moclobemide_0.04um_24h	0.00074928	0.505351	323	0.967793
GTEx_Pancreas_YAPC_atenolol......_0.04um_24h	0.000718564	0.505132	323	0.967793
GTEx_Prostate_PC3_wortmannin_10É M_6h.18	0.00120729	0.505544	135	0.967793
GTEx_Prostate_PC3_trimetazidine_10É M_24h	0.0011829	0.505432	135	0.967793
GTEx_Prostate_PC3_NVP.BEZ235_0.04um_24h	0.00117314	0.505387	135	0.967793
GTEx_Prostate_PC3_ornidazole_3.33um_24h	0.00119509	0.505488	135	0.967793
GTEx_Prostate_PC3_AZD.7687_0.04um_24h	0.001189	0.50546	135	0.967793
GTEx_Prostate_PC3_bifonazole_1.11um_24h	0.00119022	0.505466	135	0.967793
GTEx_Prostate_VCAP_BRD.K49373277_5É M_24h	0.00120729	0.505544	135	0.967793
GTEx_Prostate_VCAP_BRD.K00689442_5É M_6h	0.00116095	0.505331	135	0.967793
GTEx_Prostate_VCAP_BRD.K53421673_5É M_6h	0.00119753	0.505499	135	0.967793
GTEx_Prostate_VCAP_BRD.K09542523_5É M_24h	0.00118778	0.505454	135	0.967793
GTEx_Prostate_VCAP_BRD.K84807441_10É M_6h	0.00118412	0.505438	135	0.967793
GTEx_Prostate_VCAP_BRD.K15377376_10É M_6h	0.00111217	0.505107	135	0.967793
GTEx_Skin_Not_Sun_Exposed_Suprapubic_A375_BRD.K20192397_5É M_24h	0.000622794	0.505262	451	0.967793
GTEx_Skin_Not_Sun_Exposed_Suprapubic_A375_BRD.K11556486_1É M_24h	0.000627013	0.505297	451	0.967793
GTEx_Skin_Not_Sun_Exposed_Suprapubic_A375_BRD.K00668050_5É M_24h	0.000626196	0.50529	451	0.967793
GTEx_Skin_Not_Sun_Exposed_Suprapubic_A375_BRD.K80579043_5É M_24h	0.000650921	0.505499	451	0.967793
GTEx_Skin_Not_Sun_Exposed_Suprapubic_A375_GSK.1070916_5É M_6h	0.000635974	0.505373	451	0.967793
GTEx_Skin_Sun_Exposed_Lower_leg_A375_FPL.55712_10É M_6h	0.000572086	0.505389	560	0.967793
GTEx_Skin_Sun_Exposed_Lower_leg_A375_BRD.K17773477_10É M_6h	0.000547896	0.505161	560	0.967793
GTEx_Skin_Sun_Exposed_Lower_leg_A375_BRD.K36741877_5É M_24h	0.000583139	0.505493	560	0.967793
GTEx_Skin_Sun_Exposed_Lower_leg_A375_BRD.K70201679_5É M_24h	0.000586761	0.505527	560	0.967793
GTEx_Skin_Sun_Exposed_Lower_leg_A375_BRD.K54546524_5É M_24h	0.000563391	0.505307	560	0.967793
GTEx_Skin_Sun_Exposed_Lower_leg_A375_BRD.K38540783_5É M_24h	0.000590468	0.505562	560	0.967793
GTEx_Skin_Sun_Exposed_Lower_leg_A375_BRD.K35002913_5É M_24h	0.000590588	0.505563	560	0.967793
GTEx_Skin_Not_Sun_Exposed_Suprapubic_A375_KW.2478_10.0um_24h	0.000607587	0.505133	451	0.967793
GTEx_Skin_Not_Sun_Exposed_Suprapubic_A375_rabeprazole_0.04um_24h	0.000645491	0.505453	451	0.967793
GTEx_Skin_Sun_Exposed_Lower_leg_A375_AM.24_1.11um_24h	0.000581414	0.505477	560	0.967793
GTEx_Skin_Sun_Exposed_Lower_leg_A375_tobramycin_0.04um_24h	0.000569985	0.505369	560	0.967793
GTEx_Skin_Sun_Exposed_Lower_leg_A375_bexarotene_0.04um_24h	0.000559171	0.505267	560	0.967793
GTEx_Skin_Sun_Exposed_Lower_leg_A375_ciglitazone_0.37um_24h	0.000581346	0.505476	560	0.967793
GTEx_Skin_Not_Sun_Exposed_Suprapubic_SKMEL28_pemetrexed_90É M_6h	0.000629891	0.505322	451	0.967793
GTEx_Uterus_HELA_pentobarbital_10.0um_24h	0.00125151	0.505224	112	0.967793
GTEx_Uterus_HELA_cevimeline_0.12um_24h	0.00132412	0.505528	112	0.967793
GTEx_Uterus_HELA_AM.24_0.04um_24h	0.00124297	0.505189	112	0.967793
GTEx_Uterus_HELA_torcetrapib_10.0um_24h	0.00123442	0.505153	112	0.967793
GTEx_Uterus_HELA_agomelatine_0.37um_24h	0.00133266	0.505563	112	0.967793
GTEx_Uterus_HELA_volasertib_0.04um_24h	0.00132412	0.505528	112	0.967793
GTEx_Breast_Mammary_Tissue_MCF7_BRD.K99452176_5É M_24h	0.000823155	0.505587	292	0.967794
GTEx_Breast_Mammary_Tissue_MCF7_esculin_1.11um_24h	0.000822672	0.505584	292	0.967794
GTEx_Brain_Caudate_basal_ganglia_NEU_BRD.A09984573_10É M_24h	0.000981383	0.505571	205	0.967794
GTEx_Brain_Anterior_cingulate_cortex_BA24_NEU_A.66_3.33um_24h	0.00115462	0.505575	149	0.967794
GTEx_Brain_Nucleus_accumbens_basal_ganglia_NPC_diethyltoluamide_10É M_24h	0.0010576	0.505589	178	0.967794
GTEx_Colon_Sigmoid_HT29_BRD.K80346834_10É M_6h	0.000824555	0.505577	290	0.967794
GTEx_Colon_Sigmoid_HT29_BRD.K23240772_5É M_24h	0.000826646	0.505592	290	0.967794
GTEx_Small_Intestine_Terminal_Ileum_SW620_quinoclamine_10É M_6h	0.00114141	0.505567	152	0.967794
GTEx_Skin_Not_Sun_Exposed_Suprapubic_A375_famotidine_0.04um_24h	0.000661876	0.505592	451	0.967794
GTEx_Prostate_PC3_IB.MECA_10.0um_24h	0.00121948	0.5056	135	0.967803
GTEx_Colon_Transverse_HT29_BRD.K29776425_5É M_24h	0.000815158	0.505609	300	0.967814
GTEx_Colon_Transverse_HT29_selegiline_1.11um_24h	0.000816936	0.505621	300	0.967822
GTEx_Pancreas_YAPC_MK.2461_1.11um_24h	0.000786762	0.505619	323	0.967822
GTEx_Prostate_VCAP_butein_10É M_24h	0.00122436	0.505622	135	0.967822
GTEx_Adipose_Visceral_Omentum_ASC_TWS.119_10É M_24h	0.000733197	0.505653	376	0.967823
GTEx_Adipose_Subcutaneous_ASC_PFI.1_0.37um_24h	0.000633696	0.505639	500	0.967823
GTEx_Breast_Mammary_Tissue_HME1_azacitidine_3.33um_24h	0.000836169	0.505676	292	0.967823
GTEx_Breast_Mammary_Tissue_MCF7_BRD.K79064338_5É M_24h	0.000839181	0.505696	292	0.967823
GTEx_Breast_Mammary_Tissue_MCF7_BRD.K12977357_5É M_24h	0.00083171	0.505645	292	0.967823
GTEx_Breast_Mammary_Tissue_MCF7_anagrelide_0.12um_24h	0.000840868	0.505708	292	0.967823
GTEx_Brain_Cerebellum_NEU_pterostilbene_10É M_24h	0.000749963	0.505649	359	0.967823
GTEx_Brain_Cerebellum_NPC_Ac.Leu.Leu.Nle.CHO_10É M_24h	0.000753335	0.505674	359	0.967823
GTEx_Brain_Cortex_NPC.CAS9_QL.XI.92_0.04um_24h	0.000939004	0.50565	230	0.967823
GTEx_Brain_Cortex_NPC.TAK_dasatinib_10.0um_24h.2	0.000944923	0.505686	230	0.967823
GTEx_Colon_Transverse_HT29_BRD.K76656279_5É M_24h	0.000827937	0.505697	300	0.967823
GTEx_Colon_Transverse_HT29_TPCA.1_1.11um_24h	0.000829493	0.505708	300	0.967823
GTEx_Colon_Transverse_HT29_indirubin_0.04um_24h	0.000829492	0.505708	300	0.967823
GTEx_Small_Intestine_Terminal_Ileum_NCIH508_mepacrine_10É M_6h	0.00115423	0.50563	152	0.967823
GTEx_Colon_Transverse_RKO_wortmannin_10É M_6h	0.000822825	0.505662	300	0.967823
GTEx_Small_Intestine_Terminal_Ileum_SW480_myriocin_10É M_6h	0.00116191	0.505667	152	0.967823
GTEx_Cells_EBV-transformed_lymphocytes_JURKAT_sunitinib_0.04um_24h	0.00116161	0.505704	154	0.967823
GTEx_Lung_A549_BRD.K18861610_10É M_24h	0.000657785	0.50568	471	0.967823
GTEx_Lung_A549_GNF.2_10É M_24h	0.000655431	0.505659	471	0.967823
GTEx_Lung_A549_BRD.K48204702_10É M_6h	0.00065523	0.505658	471	0.967823
GTEx_Cells_Transformed_fibroblasts_SKL.C_MLN.0128_10.0um_24h	0.000640725	0.505695	499	0.967823
GTEx_Prostate_PC3_BRD.K64693729_10É M_24h	0.00124143	0.505701	135	0.967823
GTEx_Skin_Not_Sun_Exposed_Suprapubic_A375_BRD.K41888384_5É M_24h	0.000667436	0.505639	451	0.967823
GTEx_Skin_Sun_Exposed_Lower_leg_A375_BRD.K28344523_5É M_24h	0.000605877	0.505707	560	0.967823
GTEx_Skin_Sun_Exposed_Lower_leg_A375_BRD.K64024097_1.11É M_24h	0.000602922	0.505679	560	0.967823
GTEx_Skin_Not_Sun_Exposed_Suprapubic_A375_brivanib_0.04um_24h.1	0.000669595	0.505657	451	0.967823
GTEx_Skin_Not_Sun_Exposed_Suprapubic_A375_afatinib_1.11um_24h.1	0.000670412	0.505664	451	0.967823
GTEx_Breast_Mammary_Tissue_MCF7_resveratrol_10.0um_24h	0.000844966	0.505735	292	0.967846
GTEx_Brain_Hippocampus_NEU_BRD.K54159704_10É M_24h	0.00129294	0.505732	126	0.967846
GTEx_Small_Intestine_Terminal_Ileum_HT29_cytisine_3.33um_24h	0.00117558	0.505734	152	0.967846
GTEx_Whole_Blood_CD34_tamoxifen_500nM_24h	0.000708664	0.505735	414	0.967846
GTEx_Lung_A549_BRD.K32234234_5É M_24h	0.000663384	0.505728	471	0.967846
GTEx_Skin_Sun_Exposed_Lower_leg_A375_MG.132_20.0um_24h.177	0.000609211	0.505738	560	0.967846
GTEx_Adipose_Visceral_Omentum_ASC_retinol_10É M_24h	0.000810913	0.506252	376	0.96785
GTEx_Adipose_Visceral_Omentum_ASC_tangeritin_10É M_24h	0.000759215	0.505853	376	0.96785
GTEx_Adipose_Visceral_Omentum_ASC.C_RG.108_0.12um_24h	0.000822088	0.506338	376	0.96785
GTEx_Breast_Mammary_Tissue_BT20_GDC.0941_10.0um_24h	0.0008916	0.506052	292	0.96785
GTEx_Breast_Mammary_Tissue_HME1_SB.239063_0.12um_24h	0.000935945	0.506353	292	0.96785
GTEx_Breast_Mammary_Tissue_HS578T_AKT.inhibitor.1.2_0.04um_24h	0.000953779	0.506474	292	0.96785
GTEx_Breast_Mammary_Tissue_MCF10A_linsitinib_100nM_6h	0.000885695	0.506012	292	0.96785
GTEx_Breast_Mammary_Tissue_MCF7_megestrol_10É M_24h	0.000913652	0.506202	292	0.96785
GTEx_Breast_Mammary_Tissue_MCF7_BRD.K54159704_10É M_6h	0.000853039	0.50579	292	0.96785
GTEx_Breast_Mammary_Tissue_MCF7_daunorubicin_10É M_24h.2	0.000880152	0.505974	292	0.96785
GTEx_Breast_Mammary_Tissue_MCF7_BRD.K87838816_5É M_24h	0.000864366	0.505867	292	0.96785
GTEx_Breast_Mammary_Tissue_MCF7_doxorubicin_500nM_24h	0.000856654	0.505815	292	0.96785
GTEx_Breast_Mammary_Tissue_MCF7_AKT.inhibitor.IV_10nM_6h.1	0.000916062	0.506218	292	0.96785
GTEx_Breast_Mammary_Tissue_MCF7_YM.201636_10É M_24h	0.000880755	0.505978	292	0.96785
GTEx_Breast_Mammary_Tissue_MCF7_kinetin.riboside_3É M_24h	0.00090835	0.506166	292	0.96785
GTEx_Breast_Mammary_Tissue_MCF7_geldanamycin_10É M_6h.34	0.000948236	0.506436	292	0.96785
GTEx_Breast_Mammary_Tissue_MCF7_LY.294002_10nM_24h.3	0.000928233	0.5063	292	0.96785
GTEx_Breast_Mammary_Tissue_MCF7_trichostatin.a_1.0um_6h	0.000894131	0.506069	292	0.96785
GTEx_Breast_Mammary_Tissue_MCF7_isbufylline_0.04um_24h	0.000941006	0.506387	292	0.96785
GTEx_Breast_Mammary_Tissue_MCF7_resatorvid_3.33um_24h	0.000954985	0.506482	292	0.96785
GTEx_Breast_Mammary_Tissue_MCF7_amantadine_0.12um_24h	0.000859305	0.505833	292	0.96785
GTEx_Brain_Anterior_cingulate_cortex_BA24_NEU_BRD.K49477330_10É M_24h	0.00121812	0.505882	149	0.96785
GTEx_Brain_Anterior_cingulate_cortex_BA24_NEU_bisindolylmaleimide_10É M_24h	0.00130972	0.506324	149	0.96785
GTEx_Brain_Cerebellar_Hemisphere_NEU_BRD.K98336812_10É M_24h	0.000980056	0.506249	258	0.96785
GTEx_Brain_Cortex_NEU_n.methylphenothiazine_10É M_6h	0.00100361	0.506039	230	0.96785
GTEx_Brain_Frontal_Cortex_BA9_NEU_prostaglandin_10É M_24h	0.00115236	0.50595	170	0.96785
GTEx_Brain_Frontal_Cortex_BA9_NEU_acetyl.geranygeranyl.cysteine_10É M_24h	0.00115419	0.505959	170	0.96785
GTEx_Brain_Frontal_Cortex_BA9_NEU_clofibric.acid_10É M_24h	0.00113221	0.505846	170	0.96785
GTEx_Brain_Hippocampus_NEU_moxonidine_10É M_24h	0.00143093	0.506344	126	0.96785
GTEx_Brain_Hypothalamus_NEU_BRD.K48204702_10É M_24h	0.00146715	0.506317	119	0.96785
GTEx_Brain_Hypothalamus_NEU_BRD.K51608872_10É M_24h	0.00140661	0.506057	119	0.96785
GTEx_Brain_Hypothalamus_NEU_BRD.K40506152_10É M_24h	0.00145825	0.506279	119	0.96785
GTEx_Brain_Hypothalamus_NEU_BRD.K98850601_10É M_24h	0.00147427	0.506348	119	0.96785
GTEx_Brain_Nucleus_accumbens_basal_ganglia_NEU_vorinostat_10É M_24h	0.00110441	0.505837	178	0.96785
GTEx_Brain_Nucleus_accumbens_basal_ganglia_NEU_BRD.K19181733_10É M_24h	0.00120123	0.506348	178	0.96785
GTEx_Brain_Putamen_basal_ganglia_NEU_BRD.K54159704_10É M_24h	0.00118084	0.505893	159	0.96785
GTEx_Brain_Putamen_basal_ganglia_NEU_BRD.K76236182_10É M_24h	0.00121368	0.506057	159	0.96785
GTEx_Brain_Putamen_basal_ganglia_NEU_BRD.K67236950_10É M_24h	0.00126668	0.506321	159	0.96785
GTEx_Brain_Putamen_basal_ganglia_NEU_KDM.096_10É M_24h	0.00119875	0.505982	159	0.96785
GTEx_Brain_Anterior_cingulate_cortex_BA24_NEU_XMD.885_1.11um_24h	0.001346	0.506499	149	0.96785
GTEx_Brain_Anterior_cingulate_cortex_BA24_NEU_methylstat_0.12um_24h	0.00126256	0.506096	149	0.96785
GTEx_Brain_Caudate_basal_ganglia_NEU_bosutinib_1.11um_24h	0.00111929	0.506354	205	0.96785
GTEx_Brain_Cerebellar_Hemisphere_NEU_KIN001.266_3.33um_24h	0.00092887	0.505923	258	0.96785
GTEx_Brain_Cerebellum_NEU_olaparib_1.11um_24h.1	0.000788738	0.505941	359	0.96785
GTEx_Brain_Cortex_NEU_mocetinostat_3.33um_24h	0.00104726	0.506301	230	0.96785
GTEx_Brain_Frontal_Cortex_BA9_NEU_ACY.1215_0.04um_24h	0.00115541	0.505965	170	0.96785
GTEx_Brain_Hypothalamus_NEU_azacitidine_10.0um_24h	0.00148674	0.506402	119	0.96785
GTEx_Brain_Hypothalamus_NEU_aurora.a.inhibitor.i_0.12um_24h	0.00142086	0.506118	119	0.96785
GTEx_Brain_Hypothalamus_NEU_veliparib_0.12um_24h.1	0.00138881	0.50598	119	0.96785
GTEx_Brain_Anterior_cingulate_cortex_BA24_NPC_BI.78D3_10É M_24h	0.00131879	0.506368	149	0.96785
GTEx_Brain_Anterior_cingulate_cortex_BA24_NPC_BRD.K09068728_10É M_24h	0.00124079	0.505991	149	0.96785
GTEx_Brain_Caudate_basal_ganglia_NPC_BRD.K01614657_10É M_24h	0.00110258	0.506259	205	0.96785
GTEx_Brain_Caudate_basal_ganglia_NPC_JNJ.7706621_10É M_24h	0.00114019	0.506473	205	0.96785
GTEx_Brain_Caudate_basal_ganglia_NPC_BRD.K08317416_10É M_24h	0.00106427	0.506042	205	0.96785
GTEx_Brain_Caudate_basal_ganglia_NPC_risperidone_10É M_24h.1	0.00107123	0.506081	205	0.96785
GTEx_Brain_Caudate_basal_ganglia_NPC_BRD.A27924917_10É M_6h	0.00111302	0.506318	205	0.96785
GTEx_Brain_Caudate_basal_ganglia_NPC_BRD.A29119732_10É M_6h	0.00101412	0.505757	205	0.96785
GTEx_Brain_Caudate_basal_ganglia_NPC_BRD.K87166736_10É M_6h	0.0010681	0.506063	205	0.96785
GTEx_Brain_Caudate_basal_ganglia_NPC_acadesine_10É M_24h.1	0.00111163	0.506311	205	0.96785
GTEx_Brain_Cerebellar_Hemisphere_NPC_plumbagin_10É M_6h	0.00097761	0.506234	258	0.96785
GTEx_Brain_Cerebellum_NPC_ST.001903_10É M_24h	0.000862918	0.5065	359	0.96785
GTEx_Brain_Cerebellum_NPC_tretinoin_10É M_24h	0.00077992	0.505875	359	0.96785
GTEx_Brain_Cerebellum_NPC_amiodarone_10É M_24h	0.000847291	0.506382	359	0.96785
GTEx_Brain_Cerebellum_NPC_isotretinoin_10É M_6h	0.000774927	0.505837	359	0.96785
GTEx_Brain_Cortex_NPC_emetine_10É M_24h	0.000970074	0.505837	230	0.96785
GTEx_Brain_Cortex_NPC_tubocurarine_10É M_24h.1	0.00102556	0.506171	230	0.96785
GTEx_Brain_Frontal_Cortex_BA9_NPC_warfarin_10É M_24h	0.00120549	0.506224	170	0.96785
GTEx_Brain_Frontal_Cortex_BA9_NPC_phenacetin_10É M_24h	0.00122992	0.50635	170	0.96785
GTEx_Brain_Frontal_Cortex_BA9_NPC_rutin_10É M_24h	0.0011945	0.506167	170	0.96785
GTEx_Brain_Hippocampus_NPC_BRD.K69496360_10É M_24h	0.00132293	0.505865	126	0.96785
GTEx_Brain_Hippocampus_NPC_BRD.K98896788_10É M_24h	0.00138143	0.506124	126	0.96785
GTEx_Brain_Hippocampus_NPC_BRD.K09824708_10É M_24h	0.00130044	0.505765	126	0.96785
GTEx_Brain_Hypothalamus_NPC_BRD.K65258912_10É M_24h	0.00139949	0.506026	119	0.96785
GTEx_Brain_Nucleus_accumbens_basal_ganglia_NPC_XMD.892_10É M_24h	0.00115123	0.506084	178	0.96785
GTEx_Brain_Cortex_NPC_BGT.226_0.12um_24h	0.00103369	0.50622	230	0.96785
GTEx_Brain_Cortex_NPC_ACY.1215_10.0um_24h	0.00107192	0.50645	230	0.96785
GTEx_Brain_Hippocampus_NPC_AZD.4547_3.33um_24h	0.00139493	0.506184	126	0.96785
GTEx_Brain_Hippocampus_NPC_rucaparib_0.04um_24h	0.00138293	0.506131	126	0.96785
GTEx_Brain_Anterior_cingulate_cortex_BA24_NPC.CAS9_ALW.II.49.7_3.33um_24h	0.00123172	0.505947	149	0.96785
GTEx_Brain_Cerebellar_Hemisphere_NPC.CAS9_XMD.892_10.0um_24h	0.000975514	0.50622	258	0.96785
GTEx_Brain_Frontal_Cortex_BA9_NPC.CAS9_CGP.60474_0.37um_24h	0.00123541	0.506378	170	0.96785
GTEx_Brain_Caudate_basal_ganglia_NPC.TAK_dacomitinib_0.12um_24h	0.00110467	0.506271	205	0.96785
GTEx_Brain_Caudate_basal_ganglia_NPC.TAK_iniparib_0.37um_24h	0.00105278	0.505976	205	0.96785
GTEx_Brain_Cerebellum_NPC.TAK_ruxolitinib_0.5um_6h.1	0.000769869	0.505799	359	0.96785
GTEx_Brain_Cortex_NPC.TAK_SB.216763_0.04um_24h	0.00103123	0.506205	230	0.96785
GTEx_Brain_Hypothalamus_NPC.TAK_doramapimod_0.37um_24h	0.00139949	0.506026	119	0.96785
GTEx_Brain_Nucleus_accumbens_basal_ganglia_NPC.TAK_cabozantinib_0.37um_24h	0.00115761	0.506118	178	0.96785
GTEx_Brain_Putamen_basal_ganglia_NPC.TAK_CG.930_10.0um_24h	0.00129057	0.506441	159	0.96785
GTEx_Colon_Transverse_AGS_BO2.inhibits.RAD51_40É M_6h	0.000879162	0.506049	300	0.96785
GTEx_Small_Intestine_Terminal_Ileum_AGS_TG.101348_10É M_6h	0.00120292	0.505868	152	0.96785
GTEx_Colon_Transverse_CL34_BRD.K56477805_10É M_6h	0.000857716	0.505902	300	0.96785
GTEx_Colon_Transverse_CL34_pevonedistat_10É M_6h	0.000862828	0.505937	300	0.96785
GTEx_Small_Intestine_Terminal_Ileum_HCT116_glibenclamide_10É M_6h	0.0012371	0.506034	152	0.96785
GTEx_Colon_Sigmoid_HT29_lomatin_10É M_24h	0.000851002	0.505756	290	0.96785
GTEx_Colon_Sigmoid_HT29_sotalol_10É M_24h	0.000951873	0.506439	290	0.96785
GTEx_Colon_Sigmoid_HT29_tozasertib_10É M_6h	0.000855431	0.505786	290	0.96785
GTEx_Colon_Sigmoid_HT29_trichostatin.a_10É M_6h.9	0.00088889	0.506013	290	0.96785
GTEx_Colon_Sigmoid_HT29_BIIB.021_10É M_6h	0.000888398	0.506009	290	0.96785
GTEx_Colon_Sigmoid_HT29_vorinostat_100nM_24h	0.000917798	0.506208	290	0.96785
GTEx_Colon_Sigmoid_HT29_BRD.K43014865_5É M_24h	0.000911771	0.506167	290	0.96785
GTEx_Colon_Sigmoid_HT29_BRD.K76223260_5É M_24h	0.00096196	0.506507	290	0.96785
GTEx_Colon_Sigmoid_HT29_BRD.K35522276_5É M_24h	0.000922842	0.506242	290	0.96785
GTEx_Colon_Transverse_HT29_BRD.K83871946_5É M_24h	0.000897496	0.506175	300	0.96785
GTEx_Colon_Transverse_HT29_BRD.K72738889_5É M_24h	0.000891941	0.506137	300	0.96785
GTEx_Colon_Transverse_HT29_vorinostat_3É M_24h	0.00085316	0.50587	300	0.96785
GTEx_Colon_Transverse_HT29_BRD.K97972722_10É M_24h	0.000937832	0.506453	300	0.96785
GTEx_Small_Intestine_Terminal_Ileum_HT29_BRD.K58935841_10É M_6h	0.00126443	0.506168	152	0.96785
GTEx_Small_Intestine_Terminal_Ileum_HT29_BRD.K77943850_5É M_24h	0.00126956	0.506193	152	0.96785
GTEx_Colon_Sigmoid_HT29_tozasertib_1.11um_24h	0.000920382	0.506226	290	0.96785
GTEx_Colon_Sigmoid_HT29_retapamulin_10.0um_24h	0.000875728	0.505924	290	0.96785
GTEx_Colon_Sigmoid_HT29_phenylbutazone_3.33um_24h	0.000915584	0.506193	290	0.96785
GTEx_Colon_Sigmoid_HT29_doxazosin_1.11um_24h	0.00085703	0.505797	290	0.96785
GTEx_Colon_Sigmoid_HT29_GSK.256066_0.12um_24h	0.000862812	0.505836	290	0.96785
GTEx_Colon_Sigmoid_HT29_rabeprazole_1.11um_24h	0.0008852	0.505988	290	0.96785
GTEx_Colon_Sigmoid_HT29_AZD.7762_1.11um_24h.2	0.000855554	0.505787	290	0.96785
GTEx_Colon_Sigmoid_HT29_CEP.37440_3.33um_24h	0.000853709	0.505775	290	0.96785
GTEx_Colon_Sigmoid_HT29_clinafloxacin_10.0um_24h	0.000953472	0.506449	290	0.96785
GTEx_Colon_Sigmoid_HT29_cyanocobalamin_10.0um_24h	0.000925179	0.506258	290	0.96785
GTEx_Colon_Transverse_HT29_daunorubicin_10.0um_24h	0.000916942	0.506309	300	0.96785
GTEx_Colon_Transverse_HT29_SB.756050_0.37um_24h	0.000943721	0.506493	300	0.96785
GTEx_Colon_Transverse_HT29_clonidine_10.0um_24h	0.000916942	0.506309	300	0.96785
GTEx_Colon_Transverse_HT29_tanaproget_0.04um_24h	0.000881495	0.506065	300	0.96785
GTEx_Colon_Transverse_HT29_asenapine_10.0um_24h	0.000884718	0.506088	300	0.96785
GTEx_Colon_Transverse_HT29_PA.824_3.33um_24h	0.000896274	0.506167	300	0.96785
GTEx_Small_Intestine_Terminal_Ileum_HT29_TAK.733_3.33um_24h	0.00131228	0.506401	152	0.96785
GTEx_Small_Intestine_Terminal_Ileum_HT29_luteolin_0.04um_24h	0.00121488	0.505926	152	0.96785
GTEx_Small_Intestine_Terminal_Ileum_HT29_combretastatin.A.4_3.33um_24h	0.0013157	0.506418	152	0.96785
GTEx_Small_Intestine_Terminal_Ileum_HT29_ALX.5407_0.04um_24h	0.00132766	0.506476	152	0.96785
GTEx_Small_Intestine_Terminal_Ileum_HT29_bortezomib_20.0um_24h.285	0.00128494	0.506268	152	0.96785
GTEx_Small_Intestine_Terminal_Ileum_HT29_phenylephrine_0.37um_24h	0.0012388	0.506043	152	0.96785
GTEx_Small_Intestine_Terminal_Ileum_HT29_bortezomib_20.0um_24h.308	0.00133278	0.506501	152	0.96785
GTEx_Colon_Transverse_LOVO_selumetinib_80É M_6h	0.000925054	0.506365	300	0.96785
GTEx_Colon_Transverse_RKO_CAY.10618_10É M_6h	0.000891385	0.506133	300	0.96785
GTEx_Colon_Transverse_SW620_DC.45.A2_10É M_6h	0.000888385	0.506113	300	0.96785
GTEx_Cells_EBV-transformed_lymphocytes_CD34_sunitinib_0.37um_24h	0.00129634	0.506365	154	0.96785
GTEx_Cells_EBV-transformed_lymphocytes_CD34_ABT.737_3.33um_24h	0.00123883	0.506083	154	0.96785
GTEx_Whole_Blood_JURKAT_MW.SHH.250_3É M_6h	0.000755849	0.506117	414	0.96785
GTEx_Spleen_JURKAT_KIN001.266_0.04um_24h	0.00099172	0.506336	259	0.96785
GTEx_Spleen_NOMO1_BRD.K21614065_10É M_6h	0.000978078	0.506249	259	0.96785
GTEx_Spleen_NOMO1_MW.STK33.97_10nM_6h.1	0.000983431	0.506283	259	0.96785
GTEx_Spleen_PL21_pimozide_10É M_6h	0.000974624	0.506227	259	0.96785
GTEx_Whole_Blood_THP1_MW.STK33.2B_1É M_6h	0.000732214	0.505925	414	0.96785
GTEx_Cells_EBV-transformed_lymphocytes_U937_tamoxifen_30É M_6h	0.00127251	0.506248	154	0.96785
GTEx_Spleen_U937_DG.041_40É M_6h	0.000972897	0.506216	259	0.96785
GTEx_Whole_Blood_U937_BRD.K53325797_1É M_24h	0.000787137	0.50637	414	0.96785
GTEx_Cells_EBV-transformed_lymphocytes_WSUDLCL2_fluspirilene_5É M_6h	0.0013177	0.50647	154	0.96785
GTEx_Liver_HEPG2_loxapine_10É M_6h	0.00113488	0.506032	180	0.96785
GTEx_Liver_HEPG2_KU.C104218_10É M_6h	0.00119713	0.506363	180	0.96785
GTEx_Liver_PHH_nobiletin_10É M_24h	0.0012141	0.506453	180	0.96785
GTEx_Lung_A549_BRD.K93578426_10É M_24h	0.000713517	0.506161	471	0.96785
GTEx_Lung_A549_BRD.K18364651_10É M_6h	0.000705478	0.506092	471	0.96785
GTEx_Lung_A549_pirenperone_10É M_24h.1	0.000695773	0.506008	471	0.96785
GTEx_Lung_A549_methoprene.acid_10É M_6h	0.000681244	0.505882	471	0.96785
GTEx_Lung_A549_DPPE_10É M_24h	0.000680899	0.505879	471	0.96785
GTEx_Lung_A549_ciclacillin_10É M_6h	0.000733703	0.506335	471	0.96785
GTEx_Lung_A549_5.methoxytryptamine_10É M_6h.1	0.000744355	0.506427	471	0.96785
GTEx_Lung_A549_BRD.K50277523_5É M_24h	0.000732238	0.506323	471	0.96785
GTEx_Lung_A549_BRD.K98005081_5É M_24h	0.000712972	0.506156	471	0.96785
GTEx_Lung_A549_BRD.K44925462_5É M_24h	0.000712713	0.506154	471	0.96785
GTEx_Lung_A549_SA.1458985_5É M_24h	0.000722705	0.50624	471	0.96785
GTEx_Lung_A549_BRD.K44026015_5É M_24h	0.000699218	0.506038	471	0.96785
GTEx_Lung_A549_BRD.K03257659_10É M_24h	0.000689915	0.505957	471	0.96785
GTEx_Lung_A549_BRD.K39092862_10É M_24h	0.000709067	0.506123	471	0.96785
GTEx_Lung_A549_tozasertib_3.33um_24h	0.000717595	0.506196	471	0.96785
GTEx_Lung_A549_rolipram_1.0um_6h	0.000674986	0.505828	471	0.96785
GTEx_Cells_Transformed_fibroblasts_SKB_BRD.K89814851_10É M_24h	0.000713258	0.50634	499	0.96785
GTEx_Muscle_Skeletal_SKB_BRD.K61717269_10É M_24h	0.00065926	0.505866	500	0.96785
GTEx_Muscle_Skeletal_SKB_benzamil_10É M_24h	0.000708438	0.506304	500	0.96785
GTEx_Muscle_Skeletal_SKL_VX.745_1.11um_24h	0.000676805	0.506022	500	0.96785
GTEx_Muscle_Skeletal_SKL.C_BI.2536_3.33um_24h	0.000648964	0.505774	500	0.96785
GTEx_Ovary_RMGI_PP.30_10É M_6h	0.0013442	0.50649	149	0.96785
GTEx_Pancreas_YAPC_merimepodib_0.37um_24h	0.000814985	0.50582	323	0.96785
GTEx_Pancreas_YAPC_olprinone_0.12um_24h	0.000851309	0.50608	323	0.96785
GTEx_Pancreas_YAPC_ecabet_1.11um_24h	0.000876148	0.506257	323	0.96785
GTEx_Pancreas_YAPC_bortezomib_20.0um_24h.185	0.000831188	0.505936	323	0.96785
GTEx_Pancreas_YAPC_venetoclax_3.33um_24h	0.00087784	0.506269	323	0.96785
GTEx_Pancreas_YAPC_SR.2640_0.37um_24h	0.000806704	0.505761	323	0.96785
GTEx_Pancreas_YAPC_bortezomib_20.0um_24h.264	0.000899029	0.506421	323	0.96785
GTEx_Pancreas_YAPC_tazarotene_0.12um_24h	0.000905706	0.506468	323	0.96785
GTEx_Pancreas_YAPC_bortezomib_20.0um_24h.299	0.000849884	0.50607	323	0.96785
GTEx_Prostate_PC3_BU.226_10É M_6h	0.00137802	0.506328	135	0.96785
GTEx_Prostate_PC3_halcinonide_10É M_6h.1	0.00138777	0.506373	135	0.96785
GTEx_Prostate_PC3_BRD.K56951539_5É M_24h	0.00130607	0.505997	135	0.96785
GTEx_Prostate_PC3_BRD.K49047603_5É M_24h	0.00127314	0.505846	135	0.96785
GTEx_Prostate_PC3_sulforaphane_500nM_6h.1	0.00131948	0.506059	135	0.96785
GTEx_Prostate_PC3_curcumin_500nM_6h.1	0.00139875	0.506423	135	0.96785
GTEx_Prostate_PC3_I.BET.151_1.0um_6h.1	0.00136338	0.506261	135	0.96785
GTEx_Prostate_PC3_bortezomib_20.0um_24h.13	0.00138533	0.506361	135	0.96785
GTEx_Prostate_PC3_bortezomib_20.0um_24h.40	0.00133899	0.506149	135	0.96785
GTEx_Prostate_PC3_bortezomib_20.0um_24h.81	0.0013268	0.506093	135	0.96785
GTEx_Prostate_PC3_tramadol_0.12um_24h	0.00141704	0.506507	135	0.96785
GTEx_Prostate_PC3_tirasemtiv_0.12um_24h	0.00126217	0.505796	135	0.96785
GTEx_Prostate_PC3_mericitabine_0.04um_24h	0.00139143	0.506389	135	0.96785
GTEx_Prostate_PC3_sertraline_10.0um_24h	0.00140972	0.506473	135	0.96785
GTEx_Prostate_VCAP_BRD.K05562558_10É M_6h	0.00141338	0.50649	135	0.96785
GTEx_Prostate_VCAP_BRD.K96433222_10É M_24h	0.00140484	0.506451	135	0.96785
GTEx_Prostate_VCAP_BRD.K45258986_5É M_24h	0.00136094	0.506249	135	0.96785
GTEx_Prostate_VCAP_BRD.K81545342_5É M_6h	0.00135363	0.506216	135	0.96785
GTEx_Prostate_VCAP_BRD.K63201679_5É M_24h	0.00129265	0.505936	135	0.96785
GTEx_Prostate_VCAP_wortmannin_10É M_24h.34	0.00127314	0.505846	135	0.96785
GTEx_Prostate_VCAP_BRD.K51670762_5É M_24h	0.00127436	0.505852	135	0.96785
GTEx_Prostate_VCAP_olaparib_10É M_24h.22	0.00141216	0.506485	135	0.96785
GTEx_Prostate_VCAP_BRD.K91834385_5É M_24h	0.00140484	0.506451	135	0.96785
GTEx_Prostate_VCAP_BRD.K17897186_10É M_6h	0.00139997	0.506429	135	0.96785
GTEx_Skin_Not_Sun_Exposed_Suprapubic_A375_CMPD.1_10É M_24h	0.000692749	0.505853	451	0.96785
GTEx_Skin_Not_Sun_Exposed_Suprapubic_A375_tolazoline_10É M_6h	0.000729313	0.506162	451	0.96785
GTEx_Skin_Not_Sun_Exposed_Suprapubic_A375_BRD.A06641369_10É M_24h	0.000683069	0.505771	451	0.96785
GTEx_Skin_Not_Sun_Exposed_Suprapubic_A375_BRD.K26815099_10É M_6h	0.000770063	0.506506	451	0.96785
GTEx_Skin_Not_Sun_Exposed_Suprapubic_A375_primidone_10É M_6h.1	0.000686568	0.5058	451	0.96785
GTEx_Skin_Not_Sun_Exposed_Suprapubic_A375_BRD.K67766243_5É M_24h	0.000749263	0.50633	451	0.96785
GTEx_Skin_Not_Sun_Exposed_Suprapubic_A375_BRD.K85332209_5É M_24h	0.000703967	0.505947	451	0.96785
GTEx_Skin_Not_Sun_Exposed_Suprapubic_A375_BRD.K69498175_5É M_24h	0.000721791	0.506098	451	0.96785
GTEx_Skin_Not_Sun_Exposed_Suprapubic_A375_BRD.K55009937_5É M_24h	0.000739779	0.50625	451	0.96785
GTEx_Skin_Not_Sun_Exposed_Suprapubic_A375_BRD.K88602713_5É M_24h	0.000758747	0.50641	451	0.96785
GTEx_Skin_Not_Sun_Exposed_Suprapubic_A375_BRD.K79219981_5É M_24h	0.000732616	0.506189	451	0.96785
GTEx_Skin_Not_Sun_Exposed_Suprapubic_A375_BRD.K16144417_5É M_24h	0.00076519	0.506465	451	0.96785
GTEx_Skin_Not_Sun_Exposed_Suprapubic_A375_BRD.K99310510_5É M_24h	0.000688629	0.505818	451	0.96785
GTEx_Skin_Sun_Exposed_Lower_leg_A375_PIK.75_100nM_24h	0.000651045	0.506132	560	0.96785
GTEx_Skin_Sun_Exposed_Lower_leg_A375_BRD.K98546361_10É M_6h	0.000682769	0.506431	560	0.96785
GTEx_Skin_Sun_Exposed_Lower_leg_A375_efavirenz_10É M_6h	0.000654787	0.506168	560	0.96785
GTEx_Skin_Sun_Exposed_Lower_leg_A375_crotamiton_10É M_6h	0.00067773	0.506384	560	0.96785
GTEx_Skin_Sun_Exposed_Lower_leg_A375_BRD.K08325197_5É M_24h	0.000676414	0.506371	560	0.96785
GTEx_Skin_Sun_Exposed_Lower_leg_A375_BRD.K45998529_5É M_24h	0.000626309	0.505899	560	0.96785
GTEx_Skin_Sun_Exposed_Lower_leg_A375_BRD.K40225343_5É M_24h	0.000627727	0.505913	560	0.96785
GTEx_Skin_Sun_Exposed_Lower_leg_A375_BRD.K18982118_5É M_24h	0.000634714	0.505979	560	0.96785
GTEx_Skin_Sun_Exposed_Lower_leg_A375_BRD.K17258761_5É M_24h	0.000623302	0.505871	560	0.96785
GTEx_Skin_Sun_Exposed_Lower_leg_A375_BRD.K52721778_5É M_24h	0.000643187	0.506058	560	0.96785
GTEx_Skin_Sun_Exposed_Lower_leg_A375_LY.294002_500nM_24h	0.000668693	0.506299	560	0.96785
GTEx_Skin_Sun_Exposed_Lower_leg_A375_BRD.K10436544_0.37É M_24h	0.000652839	0.506149	560	0.96785
GTEx_Skin_Not_Sun_Exposed_Suprapubic_A375_disulfiram_0.37um_24h	0.000766008	0.506472	451	0.96785
GTEx_Skin_Not_Sun_Exposed_Suprapubic_A375_AP.26113_0.37um_24h	0.000732747	0.506191	451	0.96785
GTEx_Skin_Not_Sun_Exposed_Suprapubic_A375_CX.4945_0.12um_24h	0.00074802	0.50632	451	0.96785
GTEx_Skin_Not_Sun_Exposed_Suprapubic_A375_CEP.37440_0.04um_24h	0.000701874	0.50593	451	0.96785
GTEx_Skin_Sun_Exposed_Lower_leg_A375_propentofylline_1.11um_24h	0.000689551	0.506495	560	0.96785
GTEx_Skin_Sun_Exposed_Lower_leg_A375_etazolate_0.04um_24h	0.000673971	0.506348	560	0.96785
GTEx_Skin_Sun_Exposed_Lower_leg_A375_diacerein_0.37um_24h	0.000688612	0.506486	560	0.96785
GTEx_Uterus_HELA_doxycycline_10.0um_24h	0.00150352	0.506276	112	0.96785
GTEx_Uterus_HELA_L.citrulline_0.04um_24h	0.00140314	0.505857	112	0.96785
GTEx_Uterus_HELA_ciprofloxacin_1.11um_24h	0.00154837	0.506464	112	0.96785
GTEx_Uterus_HELA_drospirenone_10.0um_24h	0.00155905	0.506508	112	0.96785
GTEx_Uterus_HELA_PX.12_3.33um_24h	0.00152915	0.506383	112	0.96785
GTEx_Uterus_HELA_avanafil_10.0um_24h	0.00138819	0.505795	112	0.96785
GTEx_Uterus_HELA_bortezomib_20.0um_24h.251	0.00151206	0.506312	112	0.96785
GTEx_Uterus_HELA_palovarotene_10.0um_24h	0.00151633	0.50633	112	0.96785
GTEx_Uterus_HELA_suvorexant_0.04um_24h	0.00141596	0.505911	112	0.96785
GTEx_Adipose_Subcutaneous_ASC.C_ischemin_1.11um_24h	0.0007345	0.506536	500	0.967851
GTEx_Breast_Mammary_Tissue_MCF7_SA.97378_1É M_6h	0.000962576	0.506534	292	0.967851
GTEx_Brain_Cortex_NPC_sirolimus_10.0um_24h.2	0.00108548	0.506531	230	0.967851
GTEx_Small_Intestine_Terminal_Ileum_HT29_BIBU.1361_10É M_6h	0.00133706	0.506522	152	0.967851
GTEx_Colon_Sigmoid_HT29_cabergoline_3.33um_24h	0.000965158	0.506528	290	0.967851
GTEx_Colon_Transverse_HT29_bortezomib_20.0um_24h.293	0.000950055	0.506537	300	0.967851
GTEx_Lung_HCC515_isoreserpine_10É M_6h	0.000755266	0.506521	471	0.967851
GTEx_Pancreas_YAPC_altrenogest_1.11um_24h	0.000913986	0.506527	323	0.967851
GTEx_Skin_Sun_Exposed_Lower_leg_A375_BRD.K02427049_5É M_24h	0.000692643	0.506524	560	0.967851
GTEx_Breast_Mammary_Tissue_MCF7_BRD.K14355517_10É M_6h	0.000964263	0.506545	292	0.967856
GTEx_Brain_Frontal_Cortex_BA9_NPC_farnesol_10É M_6h	0.00126778	0.506545	170	0.967856
GTEx_Small_Intestine_Terminal_Ileum_HT29_danusertib_3.33um_24h	0.00134474	0.506559	152	0.967876
GTEx_Brain_Cerebellum_NEU_GSK.3.inhibitor.IX_10É M_6h	0.000871606	0.506565	359	0.967881
GTEx_Brain_Cerebellum_NPC_BRD.K90697054_10É M_24h	0.00087232	0.50657	359	0.967884
GTEx_Lung_A549_genistein_0.04É M_24h.2	0.000761238	0.506573	471	0.967884
GTEx_Breast_Mammary_Tissue_MCF7_BRD.K84139072_5É M_24h	0.000969325	0.506579	292	0.96789
GTEx_Colon_Sigmoid_HT29_BRD.K63072081_5É M_24h	0.000973154	0.506583	290	0.96789
GTEx_Adipose_Subcutaneous_ASC_RS.56812_10É M_24h	0.000757853	0.506743	500	0.967898
GTEx_Adipose_Visceral_Omentum_ASC_BRD.A26962727_10É M_24h	0.000865998	0.506677	376	0.967898
GTEx_Adipose_Visceral_Omentum_ASC.C_I.BET.151_3.33um_24h	0.000875479	0.50675	376	0.967898
GTEx_Breast_Mammary_Tissue_MCF7_thiostrepton_10É M_24h	0.000991256	0.506728	292	0.967898
GTEx_Breast_Mammary_Tissue_MCF7_guanabenz_10É M_24h.1	0.000987159	0.5067	292	0.967898
GTEx_Breast_Mammary_Tissue_MCF7_BRD.K86027709_10É M_24h	0.000984749	0.506684	292	0.967898
GTEx_Brain_Cerebellum_NEU_AZD.1480_0.12um_24h	0.000887104	0.506682	359	0.967898
GTEx_Brain_Frontal_Cortex_BA9_NEU_PF.04217903_0.37um_24h	0.0012922	0.506672	170	0.967898
GTEx_Brain_Anterior_cingulate_cortex_BA24_NPC_BRD.K88373420_10É M_24h	0.00139317	0.506727	149	0.967898
GTEx_Brain_Anterior_cingulate_cortex_BA24_NPC_mifepristone_10É M_24h.2	0.00136686	0.5066	149	0.967898
GTEx_Brain_Cerebellar_Hemisphere_NPC_DASB_10É M_24h	0.00103631	0.506608	258	0.967898
GTEx_Brain_Hippocampus_NPC_BRD.K54051742_10É M_24h	0.00151792	0.506729	126	0.967898
GTEx_Brain_Nucleus_accumbens_basal_ganglia_NPC_BRD.A49581300_10É M_24h	0.00125443	0.506629	178	0.967898
GTEx_Brain_Hypothalamus_NPC_NVP.BHG712_0.04um_24h	0.0015633	0.506731	119	0.967898
GTEx_Brain_Caudate_basal_ganglia_NPC.TAK_NVP.BGJ398_1.11um_24h	0.00118825	0.506745	205	0.967898
GTEx_Brain_Frontal_Cortex_BA9_NPC.TAK_BMS.509744_3.33um_24h	0.00130014	0.506713	170	0.967898
GTEx_Small_Intestine_Terminal_Ileum_CL34_10.DEBC_20É M_6h	0.00138063	0.506734	152	0.967898
GTEx_Colon_Sigmoid_HT29_BRD.K53022123_5É M_24h	0.000995173	0.506731	290	0.967898
GTEx_Small_Intestine_Terminal_Ileum_HT29_BRD.K74121411_5É M_24h	0.00137379	0.506701	152	0.967898
GTEx_Small_Intestine_Terminal_Ileum_HT29_BRD.K70711508_10É M_24h	0.00136012	0.506634	152	0.967898
GTEx_Colon_Sigmoid_HT29_mitoxantrone_10.0um_24h.2	0.000987424	0.506679	290	0.967898
GTEx_Colon_Sigmoid_HT29_MG.132_20.0um_24h.291	0.000994927	0.50673	290	0.967898
GTEx_Colon_Transverse_HT29_cianidanol_0.04um_24h	0.000962944	0.506626	300	0.967898
GTEx_Colon_Transverse_HT29_fluphenazine_0.37um_24h	0.000966389	0.506649	300	0.967898
GTEx_Small_Intestine_Terminal_Ileum_HT29_hydrocortisone_0.04um_24h	0.00137892	0.506726	152	0.967898
GTEx_Spleen_THP1_TUL_XXI035_500nM_24h	0.00105043	0.506711	259	0.967898
GTEx_Whole_Blood_THP1_gemcitabine_100nM_6h	0.000828064	0.506701	414	0.967898
GTEx_Whole_Blood_WSUDLCL2_tamoxifen_30É M_6h	0.000826247	0.506686	414	0.967898
GTEx_Liver_HEPG2_BRD.K84864079_10É M_6h	0.0012424	0.506603	180	0.967898
GTEx_Lung_A549_BRD.K53315742_5É M_24h	0.000770427	0.506652	471	0.967898
GTEx_Lung_A549_BRD.K01425431_5É M_24h	0.00077057	0.506654	471	0.967898
GTEx_Lung_A549_BRD.K71227259_5É M_24h	0.00078151	0.506748	471	0.967898
GTEx_Lung_HCC515_torin.2_1.11um_24h	0.000771489	0.506662	471	0.967898
GTEx_Lung_HCC515_BGT.226_1.11um_24h	0.000769163	0.506641	471	0.967898
GTEx_Cells_Transformed_fibroblasts_A673_pevonedistat_10É M_6h	0.000744816	0.506621	499	0.967898
GTEx_Muscle_Skeletal_A673_salermide_100É M_6h	0.000742447	0.506606	500	0.967898
GTEx_Muscle_Skeletal_SKB_sorafenib_10É M_24h.1	0.000758168	0.506746	500	0.967898
GTEx_Pancreas_YAPC_sulfadoxine_3.33um_24h	0.000943544	0.506739	323	0.967898
GTEx_Pancreas_YAPC_alvimopan_10.0um_24h	0.00093749	0.506695	323	0.967898
GTEx_Prostate_PC3_BRD.K95582125_5É M_24h	0.00146338	0.50672	135	0.967898
GTEx_Prostate_PC3_BRD.K23050218_5É M_24h	0.00144143	0.506619	135	0.967898
GTEx_Prostate_PC3_BRD.K08624646_5É M_24h	0.00146826	0.506742	135	0.967898
GTEx_Prostate_PC3_BRD.K74185228_5É M_24h	0.0014585	0.506697	135	0.967898
GTEx_Prostate_PC3_geldanamycin_500nM_6h.2	0.00145606	0.506686	135	0.967898
GTEx_Prostate_PC3_YM.201636_3.33um_24h	0.00146338	0.50672	135	0.967898
GTEx_Prostate_VCAP_BRD.K85413794_500nM_6h	0.0014585	0.506697	135	0.967898
GTEx_Skin_Not_Sun_Exposed_Suprapubic_A375_BRD.K14031425_5É M_24h	0.000781543	0.506603	451	0.967898
GTEx_Skin_Sun_Exposed_Lower_leg_A375_BRD.K19995388_5É M_24h	0.000708616	0.506675	560	0.967898
GTEx_Skin_Not_Sun_Exposed_Suprapubic_A375_tamibarotene_0.04um_24h	0.000797404	0.506737	451	0.967898
GTEx_Skin_Not_Sun_Exposed_Suprapubic_A375_ethylenediaminetetraacetic.acid_0.04um_24h	0.000785729	0.506638	451	0.967898
GTEx_Skin_Not_Sun_Exposed_Suprapubic_A375_bendroflumethiazide_0.12um_24h	0.000792073	0.506692	451	0.967898
GTEx_Skin_Sun_Exposed_Lower_leg_A375_phenylephrine_10.0um_24h	0.000705405	0.506644	560	0.967898
GTEx_Brain_Nucleus_accumbens_basal_ganglia_NPC_BRD.K70369221_10É M_24h	0.00127784	0.506753	178	0.967899
GTEx_Spleen_THP1_TUL_XIX002_500nM_6h	0.00105907	0.506766	259	0.967918
GTEx_Brain_Putamen_basal_ganglia_NPC_lysergol_10É M_24h	0.00135699	0.506772	159	0.967919
GTEx_Small_Intestine_Terminal_Ileum_AGS_CI.976_80É M_6h	0.00138917	0.506776	152	0.967919
GTEx_Pancreas_YAPC_esculin_10.0um_24h	0.00094853	0.506774	323	0.967919
GTEx_Breast_Mammary_Tissue_HS578T_WZ.4.145_1É M_6h	0.00100849	0.506845	292	0.967925
GTEx_Breast_Mammary_Tissue_HS578T_crizotinib_1.11um_24h	0.00101307	0.506876	292	0.967925
GTEx_Breast_Mammary_Tissue_MCF7_pyroxamide_10É M_24h	0.00101246	0.506872	292	0.967925
GTEx_Breast_Mammary_Tissue_MCF7_cloperastine_10É M_6h	0.0010056	0.506826	292	0.967925
GTEx_Breast_Mammary_Tissue_MCF7_SA.424380_1É M_6h	0.00101162	0.506866	292	0.967925
GTEx_Breast_Mammary_Tissue_MDAMB231_AZD.8330_0.37um_24h	0.000999691	0.506785	292	0.967925
GTEx_Brain_Cerebellar_Hemisphere_NEU_phenformin_10É M_24h	0.00107003	0.506823	258	0.967925
GTEx_Brain_Cortex_NEU_RAN.14B_10É M_24h	0.001138	0.506847	230	0.967925
GTEx_Brain_Cortex_NEU_everolimus_10É M_24h	0.00113455	0.506827	230	0.967925
GTEx_Brain_Frontal_Cortex_BA9_NEU_androstenol_10É M_24h.1	0.00132274	0.506829	170	0.967925
GTEx_Brain_Hippocampus_NEU_geldanamycin_1É M_24h.1	0.00154492	0.506849	126	0.967925
GTEx_Brain_Nucleus_accumbens_basal_ganglia_NEU_BRD.K67010098_10É M_24h	0.00129008	0.506818	178	0.967925
GTEx_Brain_Nucleus_accumbens_basal_ganglia_NEU_BRD.K01048110_10É M_24h	0.00129061	0.506821	178	0.967925
GTEx_Brain_Nucleus_accumbens_basal_ganglia_NEU_BRD.A52530852_10É M_24h	0.00128582	0.506795	178	0.967925
GTEx_Brain_Nucleus_accumbens_basal_ganglia_NEU_sunitinib_3.33um_24h	0.00129486	0.506843	178	0.967925
GTEx_Brain_Cerebellum_NPC_loperamide_10É M_24h	0.000912392	0.506872	359	0.967925
GTEx_Brain_Hypothalamus_NPC_ZSTK.474_10É M_24h	0.00159179	0.506854	119	0.967925
GTEx_Brain_Caudate_basal_ganglia_NPC.TAK_tivantinib_3.33um_24h	0.00119939	0.506809	205	0.967925
GTEx_Brain_Cerebellum_NPC.TAK_PF.03758309_1.11um_24h	0.000908955	0.506846	359	0.967925
GTEx_Small_Intestine_Terminal_Ileum_AGS_sulforaphane_10É M_6h	0.00140711	0.506863	152	0.967925
GTEx_Colon_Sigmoid_CL34_PAC.1_10É M_6h	0.0010092	0.506826	290	0.967925
GTEx_Small_Intestine_Terminal_Ileum_HT29_tert.butylhydroquinone_33.33É M_24h	0.00139344	0.506797	152	0.967925
GTEx_Colon_Transverse_HT29_MK.0893_0.12um_24h	0.00099528	0.506848	300	0.967925
GTEx_Colon_Transverse_HT29_tolazamide_0.12um_24h	0.000997725	0.506865	300	0.967925
GTEx_Colon_Transverse_SNU1040_fostamatinib_10É M_6h	0.000998836	0.506873	300	0.967925
GTEx_Cells_EBV-transformed_lymphocytes_JURKAT_curcumin_500nM_6h	0.00139738	0.506861	154	0.967925
GTEx_Liver_HEPG2_BRD.K66908362_10É M_6h	0.0012851	0.50683	180	0.967925
GTEx_Lung_A549_NS.1619_10É M_6h	0.000796239	0.506875	471	0.967925
GTEx_Skin_Not_Sun_Exposed_Suprapubic_A375_volasertib_0.12um_24h	0.00081029	0.506846	451	0.967925
GTEx_Skin_Sun_Exposed_Lower_leg_A375_troglitazone_3.33um_24h	0.000729663	0.506873	560	0.967925
GTEx_Skin_Sun_Exposed_Lower_leg_SKMEL28_CHEMBL.374350_10É M_6h	0.000722351	0.506804	560	0.967925
GTEx_Brain_Anterior_cingulate_cortex_BA24_NPC_ephedrine_10É M_6h	0.00142582	0.506885	149	0.967934
GTEx_Brain_Cerebellum_NPC_M.344_10É M_6h	0.000915051	0.506892	359	0.967936
GTEx_Brain_Nucleus_accumbens_basal_ganglia_NPC_SA.1460224_10É M_24h	0.00130391	0.506891	178	0.967936
GTEx_Skin_Sun_Exposed_Lower_leg_A375_dasatinib_10.0um_24h.5	0.000731969	0.506895	560	0.967936
GTEx_Brain_Cortex_NPC_norethisterone_10É M_24h.1	0.00114737	0.506904	230	0.967946
GTEx_Brain_Caudate_basal_ganglia_NPC_GSK.1059615_10.0um_24h.3	0.0012175	0.506911	205	0.967946
GTEx_Lung_A549_disopyramide_10É M_6h	0.000800403	0.506911	471	0.967946
GTEx_Muscle_Skeletal_SKL_OSI.930_0.04um_24h	0.000776865	0.506912	500	0.967946
GTEx_Brain_Cerebellar_Hemisphere_NEU_BRD.A43155244_10É M_24h	0.00108505	0.506919	258	0.967951
GTEx_Prostate_PC3_HG.5.113.01_10.0um_24h	0.00150728	0.506921	135	0.967951
GTEx_Lung_A549_BRD.K11359987_5É M_24h	0.000802011	0.506925	471	0.967952
GTEx_Adipose_Visceral_Omentum_ASC.C_rebastinib_1.11um_24h	0.00090494	0.506977	376	0.967957
GTEx_Brain_Anterior_cingulate_cortex_BA24_NEU_BRD.K27865298_10É M_24h	0.00145122	0.507007	149	0.967957
GTEx_Brain_Frontal_Cortex_BA9_NEU_BRD.K48598367_10É M_24h	0.00134533	0.506946	170	0.967957
GTEx_Brain_Hippocampus_NEU_BRD.K14790374_10É M_24h	0.00156892	0.506955	126	0.967957
GTEx_Brain_Hippocampus_NEU_noscapine_10É M_24h	0.00158092	0.507009	126	0.967957
GTEx_Brain_Caudate_basal_ganglia_NPC_CHIR.99021_10É M_6h.1	0.00123073	0.506987	205	0.967957
GTEx_Brain_Cerebellum_NPC_cymarin_10É M_24h	0.000928862	0.506996	359	0.967957
GTEx_Brain_Cortex_NPC.CAS9_AZD.4547_10.0um_24h	0.00115748	0.506965	230	0.967957
GTEx_Colon_Sigmoid_HT29_BRD.K85051645_10É M_24h	0.00103392	0.506994	290	0.967957
GTEx_Colon_Transverse_HT29_BRD.K63455741_5É M_24h	0.00101261	0.506967	300	0.967957
GTEx_Colon_Transverse_HT29_BRD.K70075321_5É M_24h	0.00101284	0.506969	300	0.967957
GTEx_Small_Intestine_Terminal_Ileum_HT29_BRD.K67306351_10É M_6h	0.00143701	0.507009	152	0.967957
GTEx_Small_Intestine_Terminal_Ileum_MDST8_calpeptin_10É M_6h	0.00142676	0.506959	152	0.967957
GTEx_Liver_HEPG2_BRD.K55533488_0.12É M_24h	0.00130465	0.506934	180	0.967957
GTEx_Lung_A549_BRD.K27074404_10É M_24h	0.000804451	0.506946	471	0.967957
GTEx_Lung_A549_COL.3_3É M_24h	0.000811543	0.507007	471	0.967957
GTEx_Lung_HCC515_orciprenaline_10É M_6h.1	0.00080893	0.506985	471	0.967957
GTEx_Lung_HCC515_KUC111774N_3É M_24h	0.000806203	0.506961	471	0.967957
GTEx_Ovary_RMUGS_STK.064652_10É M_6h	0.00144217	0.506963	149	0.967957
GTEx_Prostate_PC3_BRD.K28573311_5É M_24h	0.00152192	0.506989	135	0.967957
GTEx_Prostate_PC3_bortezomib_20.0um_24h.153	0.00151948	0.506977	135	0.967957
GTEx_Skin_Sun_Exposed_Lower_leg_A375_IKK.16_10É M_6h	0.000738427	0.506955	560	0.967957
GTEx_Skin_Sun_Exposed_Lower_leg_A375_BRD.K39613698_5É M_24h	0.000743347	0.507002	560	0.967957
GTEx_Skin_Not_Sun_Exposed_Suprapubic_A375_tagatose_1.11um_24h	0.000821769	0.506943	451	0.967957
GTEx_Skin_Sun_Exposed_Lower_leg_A375_canagliflozin_0.37um_24h	0.000743962	0.507007	560	0.967957
GTEx_Uterus_JHUEM2_tacrolimus_20É M_6h	0.0016701	0.506972	112	0.967957
GTEx_Colon_Transverse_HT29_temozolomide_1.11um_24h	0.00101961	0.507016	300	0.967963
GTEx_Brain_Hypothalamus_NPC.CAS9_JWE.035_3.33um_24h	0.00163096	0.507023	119	0.967968
GTEx_Whole_Blood_SKM1_neratinib_10É M_6h	0.00086802	0.507024	414	0.967968
GTEx_Brain_Nucleus_accumbens_basal_ganglia_NEU_NPK76.II.72.1_10.0um_24h	0.00133104	0.507034	178	0.967981
GTEx_Breast_Mammary_Tissue_MCF7_fluorouracil_10É M_24h.1	0.00103825	0.507047	292	0.967986
GTEx_Brain_Cerebellar_Hemisphere_NEU_chlorpromazine_10É M_24h.1	0.00110427	0.507041	258	0.967986
GTEx_Pancreas_YAPC_edoxaban_0.37um_24h	0.00098708	0.507049	323	0.967986
GTEx_Prostate_PC3_BRD.K53445087_10É M_24h	0.00153411	0.507045	135	0.967986
GTEx_Prostate_VCAP_BRD.K27661070_5É M_24h	0.00153655	0.507056	135	0.967992
GTEx_Brain_Cerebellar_Hemisphere_MNEU.E_TPCA.1_3.33um_24h	0.00110793	0.507065	258	0.968002
GTEx_Prostate_VCAP_BRD.K50157880_5É M_6h	0.00153899	0.507067	135	0.968002
GTEx_Cells_EBV-transformed_lymphocytes_THP1_L.690330_10É M_6h	0.00144092	0.507075	154	0.968011
GTEx_Brain_Anterior_cingulate_cortex_BA24_NEU_genistein_10É M_24h	0.00146936	0.507095	149	0.968012
GTEx_Brain_Caudate_basal_ganglia_NEU_BRD.K92489476_10É M_24h	0.00125024	0.507097	205	0.968012
GTEx_Brain_Frontal_Cortex_BA9_NEU_BRD.K28293491_10É M_24h	0.00137465	0.507097	170	0.968012
GTEx_Liver_HEPG2_BRD.K15054362_10É M_6h	0.00133448	0.507093	180	0.968012
GTEx_Liver_PHH_WH.4023_10É M_24h	0.00133448	0.507093	180	0.968012
GTEx_Muscle_Skeletal_SKB_VU.0410183.2_10É M_24h	0.00079621	0.507085	500	0.968012
GTEx_Skin_Not_Sun_Exposed_Suprapubic_A375_BRD.K03641022_5É M_24h	0.000838252	0.507082	451	0.968012
GTEx_Breast_Mammary_Tissue_HS578T_SB.203580_1É M_24h	0.00105729	0.507176	292	0.96802
GTEx_Breast_Mammary_Tissue_MCF7_BRD.K49477212_10É M_6h	0.00106308	0.507216	292	0.96802
GTEx_Breast_Mammary_Tissue_MCF7_fenoprofen_10É M_6h	0.00105994	0.507194	292	0.96802
GTEx_Breast_Mammary_Tissue_MCF7_BRD.K66710853_5É M_24h	0.00106416	0.507223	292	0.96802
GTEx_Breast_Mammary_Tissue_MCF7_MLN.2480_1.11um_24h	0.00106488	0.507228	292	0.96802
GTEx_Brain_Caudate_basal_ganglia_NEU_purpurogallin_10É M_6h	0.00127601	0.507244	205	0.96802
GTEx_Brain_Cerebellum_NEU_BRD.K54405293_10É M_24h	0.0009524	0.507174	359	0.96802
GTEx_Brain_Cerebellum_NEU_10.DEBC_10É M_6h	0.000957717	0.507214	359	0.96802
GTEx_Brain_Hippocampus_NEU_SYK.inhibitor_0.12um_24h	0.00163342	0.507241	126	0.96802
GTEx_Brain_Cerebellar_Hemisphere_NPC_staurosporine_10É M_6h	0.00111667	0.50712	258	0.96802
GTEx_Brain_Nucleus_accumbens_basal_ganglia_NPC_clofibric.acid_10É M_6h	0.00135391	0.507155	178	0.96802
GTEx_Brain_Cortex_NPC_KIN001.244_0.04um_24h	0.00119595	0.507196	230	0.96802
GTEx_Brain_Putamen_basal_ganglia_NPC_CG.930_1.11um_24h	0.00145254	0.507249	159	0.96802
GTEx_Brain_Nucleus_accumbens_basal_ganglia_NPC.CAS9_GSK.461364_0.04um_24h	0.00136562	0.507217	178	0.96802
GTEx_Brain_Cerebellum_NPC.TAK_JW55_0.37um_24h	0.000948833	0.507147	359	0.96802
GTEx_Brain_Hypothalamus_NPC.TAK_GSK.1070916_10.0um_24h	0.00166301	0.507161	119	0.96802
GTEx_Small_Intestine_Terminal_Ileum_HT29_BRD.K14096157_5É M_24h	0.00148486	0.507243	152	0.96802
GTEx_Small_Intestine_Terminal_Ileum_HT29_tozasertib_0.37É M_24h	0.00146777	0.507159	152	0.96802
GTEx_Colon_Sigmoid_HT29_PF.04691502_0.12um_24h	0.00105151	0.507112	290	0.96802
GTEx_Colon_Sigmoid_HT29_ABT.737_3.33um_24h.1	0.00107144	0.507247	290	0.96802
GTEx_Colon_Transverse_HT29_gliclazide_1.11um_24h	0.00105184	0.507237	300	0.96802
GTEx_Colon_Transverse_HT29_FK.888_0.37um_24h	0.00105184	0.507237	300	0.96802
GTEx_Small_Intestine_Terminal_Ileum_HT29_pimozide_3.33um_24h	0.00146435	0.507143	152	0.96802
GTEx_Colon_Transverse_SNUC5_thiazolopyrimidine_40É M_6h	0.00103828	0.507144	300	0.96802
GTEx_Cells_EBV-transformed_lymphocytes_JURKAT_BIX.02189_0.04um_24h	0.001459	0.507164	154	0.96802
GTEx_Cells_EBV-transformed_lymphocytes_SKM1_prima.1.met_10É M_6h	0.00147378	0.507236	154	0.96802
GTEx_Lung_A549_nilotinib_10É M_24h	0.000836236	0.507221	471	0.96802
GTEx_Lung_HCC515_cabergoline_10É M_6h	0.000826761	0.507139	471	0.96802
GTEx_Lung_HCC515_cefdinir_10É M_6h	0.000835117	0.507211	471	0.96802
GTEx_Lung_HCC515_methoxsalen_10É M_6h.1	0.000837213	0.507229	471	0.96802
GTEx_Cells_Transformed_fibroblasts_A673_RS.23597.190_100É M_6h	0.000810636	0.507206	499	0.96802
GTEx_Pancreas_YAPC_medetomidine_10.0um_24h	0.00100177	0.507154	323	0.96802
GTEx_Prostate_PC3_BRD.K30126976_10É M_24h	0.0015585	0.507157	135	0.96802
GTEx_Prostate_PC3_piroxicam_0.37um_24h	0.00157557	0.507235	135	0.96802
GTEx_Prostate_PC3_relcovaptan_0.12um_24h	0.00156094	0.507168	135	0.96802
GTEx_Prostate_VCAP_BRD.K46959535_5É M_6h	0.00157557	0.507235	135	0.96802
GTEx_Prostate_VCAP_BRD.K76578350_5É M_6h	0.00156338	0.507179	135	0.96802
GTEx_Prostate_VCAP_BRD.K03679890_5É M_24h	0.00156094	0.507168	135	0.96802
GTEx_Prostate_VCAP_BRD.K50716931_5É M_6h	0.00154874	0.507112	135	0.96802
GTEx_Prostate_VCAP_BRD.K29957577_5É M_24h	0.00154874	0.507112	135	0.96802
GTEx_Skin_Not_Sun_Exposed_Suprapubic_A375_GSK.3.inhibitor.II_10É M_6h	0.000854539	0.507219	451	0.96802
GTEx_Skin_Not_Sun_Exposed_Suprapubic_A375_vorinostat_10É M_6h.17	0.0008427	0.507119	451	0.96802
GTEx_Skin_Not_Sun_Exposed_Suprapubic_A375_danusertib_10.0um_24h	0.000848489	0.507168	451	0.96802
GTEx_Skin_Not_Sun_Exposed_Suprapubic_A375_amineptine_3.33um_24h	0.000850091	0.507182	451	0.96802
GTEx_Skin_Not_Sun_Exposed_Suprapubic_A375_meglitinide_0.04um_24h	0.000854049	0.507215	451	0.96802
GTEx_Uterus_HELA_MG.132_20.0um_24h.16	0.00170427	0.507114	112	0.96802
GTEx_Uterus_HELA_cytochalasin.b_0.46um_24h	0.00172136	0.507186	112	0.96802
GTEx_Breast_Mammary_Tissue_MCF7_oxybuprocaine_0.04um_24h	0.00107019	0.507264	292	0.968031
GTEx_Whole_Blood_WSUDLCL2_isoliquiritigenin_10É M_6h	0.000897278	0.507261	414	0.968031
GTEx_Skin_Sun_Exposed_Lower_leg_A375_FL.HDAC.025_3.33É M_24h	0.000770731	0.50726	560	0.968031
GTEx_Brain_Putamen_basal_ganglia_NPC.TAK_ischemin_0.04um_24h	0.00145627	0.507268	159	0.968031
GTEx_Adipose_Visceral_Omentum_ASC_tyrphostin.A9_10É M_24h	0.000953929	0.507354	376	0.968034
GTEx_Adipose_Subcutaneous_ASC.C_osimertinib_10.0um_24h	0.000827072	0.507359	500	0.968034
GTEx_Breast_Mammary_Tissue_HME1_KIN001.127_0.04um_24h	0.00109609	0.50744	292	0.968034
GTEx_Breast_Mammary_Tissue_MCF7_trimethadione_10É M_24h	0.00107416	0.507291	292	0.968034
GTEx_Breast_Mammary_Tissue_MCF7_BRD.K48986374_5É M_24h	0.00110706	0.507514	292	0.968034
GTEx_Breast_Mammary_Tissue_MCF7_BRD.K13036885_5É M_24h	0.00110067	0.507471	292	0.968034
GTEx_Breast_Mammary_Tissue_MCF7_BRD.K81036566_5É M_24h	0.0010832	0.507352	292	0.968034
GTEx_Breast_Mammary_Tissue_MCF7_disulfiram_3.33um_24h	0.00109718	0.507447	292	0.968034
GTEx_Breast_Mammary_Tissue_MCF7_TAS.103_3.33um_24h	0.00108067	0.507335	292	0.968034
GTEx_Breast_Mammary_Tissue_MCF7_GSK.2110183_10.0um_24h	0.00110863	0.507525	292	0.968034
GTEx_Breast_Mammary_Tissue_MDAMB231_AZD.5438_10É M_6h	0.0011067	0.507512	292	0.968034
GTEx_Breast_Mammary_Tissue_SKBR3_geldanamycin_0.37um_24h	0.00110935	0.50753	292	0.968034
GTEx_Brain_Cortex_NEU_GR.235_10É M_24h	0.00122899	0.507395	230	0.968034
GTEx_Brain_Cortex_NEU_BRD.K51490254_10É M_24h	0.00121962	0.507338	230	0.968034
GTEx_Brain_Hypothalamus_NEU_salsoline_10É M_6h	0.00170218	0.507329	119	0.968034
GTEx_Brain_Nucleus_accumbens_basal_ganglia_NEU_RS.56812_10É M_24h	0.00138583	0.507324	178	0.968034
GTEx_Brain_Anterior_cingulate_cortex_BA24_NEU_AGK.2_1.11um_24h	0.00150926	0.507287	149	0.968034
GTEx_Brain_Anterior_cingulate_cortex_BA24_NPC_BRD.K72381041_10É M_24h	0.00152559	0.507366	149	0.968034
GTEx_Brain_Anterior_cingulate_cortex_BA24_NPC_clomifene_10É M_24h	0.00154464	0.507458	149	0.968034
GTEx_Brain_Cerebellum_NPC_chlorprothixene_10É M_24h	0.000974316	0.507339	359	0.968034
GTEx_Brain_Cerebellum_NPC_geldanamycin_10É M_6h.1	0.000988581	0.507446	359	0.968034
GTEx_Brain_Cortex_NPC_BG.1006_10É M_24h	0.00124058	0.507465	230	0.968034
GTEx_Brain_Frontal_Cortex_BA9_NPC_BRD.K85266146_10É M_24h	0.00145953	0.507535	170	0.968034
GTEx_Brain_Hippocampus_NPC_4.carboxy.3.hydroxyphenylglycine..RS._10É M_24h	0.00166792	0.507394	126	0.968034
GTEx_Brain_Hypothalamus_NPC_fulvestrant_3É M_24h	0.00173779	0.507483	119	0.968034
GTEx_Brain_Nucleus_accumbens_basal_ganglia_NPC_ML.7_10É M_24h	0.00138317	0.50731	178	0.968034
GTEx_Brain_Cerebellar_Hemisphere_NPC_dacomitinib_0.04um_24h	0.00116593	0.507435	258	0.968034
GTEx_Brain_Cortex_NPC_KIN001.266_0.04um_24h	0.00123738	0.507445	230	0.968034
GTEx_Brain_Cerebellar_Hemisphere_NPC.CAS9_NU.7026_0.12um_24h	0.00115528	0.507367	258	0.968034
GTEx_Brain_Frontal_Cortex_BA9_NPC.CAS9_rigosertib_10.0um_24h	0.00145831	0.507529	170	0.968034
GTEx_Brain_Nucleus_accumbens_basal_ganglia_NPC.CAS9_IOX2_0.12um_24h	0.00139488	0.507372	178	0.968034
GTEx_Brain_Anterior_cingulate_cortex_BA24_NPC.TAK_WZ.7043_1.11um_24h	0.00152559	0.507366	149	0.968034
GTEx_Brain_Putamen_basal_ganglia_NPC.TAK_MC1568_10.0um_24h	0.00147642	0.507368	159	0.968034
GTEx_Colon_Sigmoid_HT29_altizide_10É M_24h	0.00109494	0.507406	290	0.968034
GTEx_Colon_Sigmoid_HT29_glycopyrrolate_10É M_6h.1	0.00110884	0.5075	290	0.968034
GTEx_Colon_Transverse_HT29_BRD.K35100517_10É M_24h	0.00109384	0.507526	300	0.968034
GTEx_Colon_Transverse_HT29_BRD.K42100231_5É M_24h	0.0010924	0.507516	300	0.968034
GTEx_Small_Intestine_Terminal_Ileum_HT29_BRD.K00868395_5É M_24h	0.0015327	0.507476	152	0.968034
GTEx_Colon_Transverse_HT29_phentolamine_3.33um_24h	0.00109162	0.507511	300	0.968034
GTEx_Colon_Transverse_HT29_goserelin.acetate_3.33um_24h	0.00109317	0.507522	300	0.968034
GTEx_Small_Intestine_Terminal_Ileum_HT29_PRX.08066_0.12um_24h	0.00152074	0.507418	152	0.968034
GTEx_Small_Intestine_Terminal_Ileum_HT29_celecoxib_3.33um_24h	0.00153953	0.507509	152	0.968034
GTEx_Small_Intestine_Terminal_Ileum_HT29_amitifadine_10.0um_24h	0.00153099	0.507468	152	0.968034
GTEx_Colon_Sigmoid_LOVO_triptolide_100nM_6h	0.00111339	0.507531	290	0.968034
GTEx_Spleen_HS27A_daunorubicin_1É M_6h	0.00114506	0.507316	259	0.968034
GTEx_Whole_Blood_JURKAT_NVP.TAE226_0.37um_24h	0.000928016	0.50751	414	0.968034
GTEx_Cells_EBV-transformed_lymphocytes_NOMO1_chaetocin_100nM_6h	0.00149514	0.507341	154	0.968034
GTEx_Spleen_THP1_BRD.K49010888_10É M_6h	0.00117321	0.507496	259	0.968034
GTEx_Spleen_WSUDLCL2_veliparib_10É M_6h	0.00116941	0.507471	259	0.968034
GTEx_Liver_HEPG2_BP.897_10É M_6h	0.00139313	0.507404	180	0.968034
GTEx_Liver_HUH7_BRD.K77634909_10É M_24h	0.00141062	0.507497	180	0.968034
GTEx_Liver_PHH_MD.II.051_10É M_24h	0.00138799	0.507377	180	0.968034
GTEx_Lung_A549_BRD.K00944562_10É M_6h	0.000855302	0.507385	471	0.968034
GTEx_Lung_A549_brazilin_10É M_6h	0.000843415	0.507283	471	0.968034
GTEx_Lung_A549_KUC111774N_500nM_6h	0.00084844	0.507326	471	0.968034
GTEx_Lung_HCC515_boldine_10É M_24h	0.000852144	0.507358	471	0.968034
GTEx_Lung_HCC515_D.4476_10É M_24h	0.000868826	0.507502	471	0.968034
GTEx_Lung_T3M10_BI.2536_10É M_6h	0.000869371	0.507507	471	0.968034
GTEx_Cells_Transformed_fibroblasts_SKB_bromocriptine_10É M_24h	0.000847603	0.507534	499	0.968034
GTEx_Cells_Transformed_fibroblasts_SKB_tacrolimus_10É M_24h.1	0.000831329	0.50739	499	0.968034
GTEx_Muscle_Skeletal_SKB_procarbazine_10É M_24h	0.000844932	0.507518	500	0.968034
GTEx_Ovary_RMGI_necrostatin.1_100É M_6h	0.00153468	0.50741	149	0.968034
GTEx_Pancreas_YAPC_tegobuvir_0.04um_24h	0.00102056	0.507288	323	0.968034
GTEx_Pancreas_YAPC_fluvoxamine_3.33um_24h	0.00103729	0.507408	323	0.968034
GTEx_Prostate_PC3_practolol_10É M_24h	0.00158899	0.507297	135	0.968034
GTEx_Prostate_PC3_nitrofural_10É M_6h	0.00162923	0.507481	135	0.968034
GTEx_Prostate_PC3_BRD.K05418735_5É M_24h	0.00162923	0.507481	135	0.968034
GTEx_Prostate_PC3_BRD.K67053230_5É M_24h	0.00162191	0.507448	135	0.968034
GTEx_Prostate_PC3_SB.743921_0.37um_24h	0.00162923	0.507481	135	0.968034
GTEx_Prostate_VCAP_BRD.K31138070_5É M_6h	0.00161947	0.507436	135	0.968034
GTEx_Prostate_VCAP_BRD.K31704218_5É M_6h	0.00161703	0.507425	135	0.968034
GTEx_Prostate_VCAP_BRD.K18746324_5É M_24h	0.00163898	0.507526	135	0.968034
GTEx_Prostate_VCAP_BRD.K97173328_5É M_6h	0.00162679	0.50747	135	0.968034
GTEx_Prostate_VCAP_BRD.K08121566_10É M_24h	0.00159264	0.507313	135	0.968034
GTEx_Skin_Not_Sun_Exposed_Suprapubic_A375_naltrexone_10É M_24h	0.000884856	0.507475	451	0.968034
GTEx_Skin_Not_Sun_Exposed_Suprapubic_A375_BRD.K89585847_5É M_24h	0.000863075	0.507291	451	0.968034
GTEx_Skin_Not_Sun_Exposed_Suprapubic_A375_BRD.K12858756_5É M_24h	0.000871873	0.507366	451	0.968034
GTEx_Skin_Not_Sun_Exposed_Suprapubic_A375_BRD.K97993646_5É M_24h	0.000870826	0.507357	451	0.968034
GTEx_Skin_Not_Sun_Exposed_Suprapubic_A375_fidaxomicin_0.04um_24h	0.000886459	0.507489	451	0.968034
GTEx_Skin_Not_Sun_Exposed_Suprapubic_A375_meloxicam_0.37um_24h	0.000873246	0.507377	451	0.968034
GTEx_Skin_Sun_Exposed_Lower_leg_A375_SB.525334_3.33um_24h	0.000798884	0.507525	560	0.968034
GTEx_Skin_Sun_Exposed_Lower_leg_A375_miconazole_0.12um_24h	0.000793811	0.507477	560	0.968034
GTEx_Skin_Sun_Exposed_Lower_leg_SKMEL1_ARG.CSC.91_10É M_6h	0.000798338	0.50752	560	0.968034
GTEx_Uterus_HELA_pibenzimol_10.0um_24h	0.00178543	0.507453	112	0.968034
GTEx_Uterus_HELA_LX.1031_0.12um_24h	0.0017598	0.507346	112	0.968034
GTEx_Adipose_Subcutaneous_ASC_tetramethylsilane_10É M_24h	0.000853401	0.507593	500	0.968035
GTEx_Adipose_Subcutaneous_ASC_XMD.1499_0.37um_24h	0.000857505	0.50763	500	0.968035
GTEx_Breast_Mammary_Tissue_MCF7_BRD.A11929187_10É M_6h	0.00112321	0.507624	292	0.968035
GTEx_Breast_Mammary_Tissue_MCF7_BRD.K45333259_5É M_24h	0.00111477	0.507566	292	0.968035
GTEx_Breast_Mammary_Tissue_MCF7_BRD.K16535949_10É M_24h	0.00111465	0.507566	292	0.968035
GTEx_Breast_Mammary_Tissue_MCF7_BRD.K68548958_1.11um_24h	0.00112345	0.507625	292	0.968035
GTEx_Breast_Mammary_Tissue_MDAMB231_FR.180204_500nM_6h	0.0011214	0.507611	292	0.968035
GTEx_Brain_Caudate_basal_ganglia_NEU_5.methoxy.alpha.methyltryptamine_10É M_24h	0.00134252	0.507621	205	0.968035
GTEx_Brain_Cerebellar_Hemisphere_NEU_BRD.K99636700_10É M_6h	0.00119441	0.507616	258	0.968035
GTEx_Brain_Hippocampus_NEU_BRD.K51683034_10É M_24h	0.00171742	0.507614	126	0.968035
GTEx_Brain_Hypothalamus_NEU_BG.1027_10É M_6h	0.00175916	0.507574	119	0.968035
GTEx_Brain_Hippocampus_NPC_BRD.K45114207_10É M_24h	0.00170991	0.50758	126	0.968035
GTEx_Brain_Putamen_basal_ganglia_NPC_tyramine_10É M_6h	0.00152867	0.507629	159	0.968035
GTEx_Brain_Hippocampus_NPC.CAS9_dabrafenib_1.11um_24h	0.00172042	0.507627	126	0.968035
GTEx_Brain_Nucleus_accumbens_basal_ganglia_NPC.TAK_smer.3_10.0um_6h.1	0.00143318	0.507574	178	0.968035
GTEx_Colon_Sigmoid_HT29_BRD.K13559922_5É M_24h	0.00112557	0.507613	290	0.968035
GTEx_Colon_Transverse_HT29_BRD.K19914944_5É M_24h	0.00110751	0.50762	300	0.968035
GTEx_Colon_Transverse_HT29_equol_3.33É M_24h	0.00109573	0.507539	300	0.968035
GTEx_Colon_Sigmoid_HT29_chelerythrine_0.04um_24h	0.00112274	0.507594	290	0.968035
GTEx_Colon_Sigmoid_HT29_SGX523_1.11um_24h.1	0.00111819	0.507563	290	0.968035
GTEx_Colon_Sigmoid_SNUC4_selumetinib_80É M_6h	0.00112778	0.507628	290	0.968035
GTEx_Whole_Blood_SKM1_BI.2536_10É M_6h	0.000940911	0.507614	414	0.968035
GTEx_Lung_A549_fulvestrant_500nM_24h	0.000873908	0.507546	471	0.968035
GTEx_Lung_HCC515_BRD.K15467014_10É M_6h	0.000882177	0.507617	471	0.968035
GTEx_Pancreas_YAPC_AS.703026_10.0um_24h	0.00106231	0.507587	323	0.968035
GTEx_Prostate_VCAP_BRD.K39561907_10É M_6h	0.00164386	0.507548	135	0.968035
GTEx_Skin_Sun_Exposed_Lower_leg_A375_BRD.K86618560_5É M_24h	0.000806128	0.507593	560	0.968035
GTEx_Skin_Not_Sun_Exposed_Suprapubic_A375_cholic.acid_1.11um_24h	0.000897219	0.50758	451	0.968035
GTEx_Skin_Sun_Exposed_Lower_leg_A375_NVP.TAE684_10.0um_24h	0.000800866	0.507543	560	0.968035
GTEx_Skin_Sun_Exposed_Lower_leg_SKMEL1_COT.10b_40É M_6h	0.000806094	0.507593	560	0.968035
GTEx_Prostate_PC3_pregnenolone_0.12um_24h	0.00166337	0.507638	135	0.968045
GTEx_Breast_Mammary_Tissue_MCF7_geldanamycin_10É M_6h.13	0.00112935	0.507665	292	0.968045
GTEx_Brain_Hippocampus_NEU_BG.1001_10É M_24h	0.00172791	0.50766	126	0.968045
GTEx_Brain_Frontal_Cortex_BA9_NPC_quinidine_10É M_6h	0.00148518	0.507668	170	0.968045
GTEx_Brain_Nucleus_accumbens_basal_ganglia_NPC.CAS9_SYK.inhibitor_0.04um_24h	0.00145074	0.507667	178	0.968045
GTEx_Small_Intestine_Terminal_Ileum_HT115_PIK.90_10É M_6h	0.00157371	0.507676	152	0.968045
GTEx_Colon_Sigmoid_HT29_anisodamine_0.04um_24h	0.00113159	0.507654	290	0.968045
GTEx_Colon_Transverse_HT29_phenytoin_3.33um_24h	0.0011154	0.507675	300	0.968045
GTEx_Whole_Blood_PL21_BRD.K28100108_20É M_6h	0.000947549	0.507668	414	0.968045
GTEx_Lung_A549_BRD.K95482240_10É M_6h	0.000885077	0.507642	471	0.968045
GTEx_Lung_A549_sirolimus_10É M_6h.7	0.000888437	0.507671	471	0.968045
GTEx_Pancreas_YAPC_arglabin_3.33um_24h	0.00107344	0.507666	323	0.968045
GTEx_Prostate_VCAP_BRD.K66211423_5É M_24h	0.00166581	0.507649	135	0.968045
GTEx_Small_Intestine_Terminal_Ileum_HT29_SA.441412_5É M_24h	0.00157542	0.507684	152	0.968055
GTEx_Breast_Mammary_Tissue_MCF10A_celastrol_3.33um_24h	0.00113755	0.507721	292	0.968059
GTEx_Brain_Cerebellum_NEU_acadesine_10É M_6h	0.00102204	0.507698	359	0.968059
GTEx_Brain_Nucleus_accumbens_basal_ganglia_NEU_BRD.K73427206_10É M_24h	0.00145978	0.507715	178	0.968059
GTEx_Brain_Cerebellum_NEU_TPCA.1_3.33um_24h	0.00102379	0.507711	359	0.968059
GTEx_Brain_Anterior_cingulate_cortex_BA24_NPC_dobutamine_10É M_24h	0.00159271	0.50769	149	0.968059
GTEx_Brain_Caudate_basal_ganglia_NPC_BMY.14802_10É M_24h	0.00136168	0.50773	205	0.968059
GTEx_Brain_Cerebellar_Hemisphere_NPC_octopamine_10É M_6h	0.00121101	0.507722	258	0.968059
GTEx_Brain_Frontal_Cortex_BA9_NPC.TAK_WZ.7043_0.04um_24h	0.00149495	0.507718	170	0.968059
GTEx_Colon_Sigmoid_HT29_zonisamide_10É M_6h	0.00114267	0.507729	290	0.968059
GTEx_Colon_Sigmoid_HT29_fasudil_10.0um_24h	0.00114328	0.507733	290	0.968059
GTEx_Colon_Transverse_HT29_idasanutlin_0.12um_24h	0.00112362	0.507731	300	0.968059
GTEx_Liver_PHH_menadione_10É M_24h	0.00145281	0.507721	180	0.968059
GTEx_Lung_A549_BRD.K88022263_5É M_24h	0.000892715	0.507708	471	0.968059
GTEx_Ovary_COV644_nifedipine_10É M_6h	0.00159998	0.507725	149	0.968059
GTEx_Prostate_VCAP_BRD.K78970311_5É M_6h	0.00167557	0.507694	135	0.968059
GTEx_Skin_Not_Sun_Exposed_Suprapubic_A375_FPL.62064_1.11um_24h	0.000917986	0.507755	451	0.968095
GTEx_Brain_Cerebellum_NPC_SB.415286_10É M_24h	0.00103073	0.507763	359	0.968099
GTEx_Prostate_VCAP_BRD.K20469405_5É M_24h	0.0016902	0.507761	135	0.968099
GTEx_Breast_Mammary_Tissue_MCF7_bupivacaine_10.0um_24h	0.00115213	0.50782	292	0.968111
GTEx_Brain_Putamen_basal_ganglia_NEU_BRD.K50131741_10É M_24h	0.00156749	0.507822	159	0.968111
GTEx_Brain_Frontal_Cortex_BA9_NPC_BRD.K00859238_10É M_24h	0.0015151	0.507822	170	0.968111
GTEx_Brain_Anterior_cingulate_cortex_BA24_NPC.CAS9_dasatinib_3.33um_24h.2	0.00162446	0.507844	149	0.968111
GTEx_Brain_Frontal_Cortex_BA9_NPC.CAS9_GSK.2334470_10.0um_24h	0.00150716	0.507781	170	0.968111
GTEx_Brain_Frontal_Cortex_BA9_NPC.TAK_staurosporine_1.0um_6h.1	0.00150839	0.507788	170	0.968111
GTEx_Colon_Sigmoid_HT29_BRD.K88708949_10É M_6h	0.00115743	0.507829	290	0.968111
GTEx_Colon_Transverse_HT29_iniparib_1.11um_24h	0.00113273	0.507794	300	0.968111
GTEx_Colon_Transverse_HT29_JNK.IN.5A_0.12um_24h	0.00113951	0.507841	300	0.968111
GTEx_Colon_Transverse_HT29_bortezomib_20.0um_24h.17	0.00113807	0.507831	300	0.968111
GTEx_Colon_Transverse_LOVO_tozasertib_10É M_6h	0.0011354	0.507812	300	0.968111
GTEx_Small_Intestine_Terminal_Ileum_SNUC4_temozolomide_10É M_6h	0.00160617	0.507834	152	0.968111
GTEx_Cells_EBV-transformed_lymphocytes_SKM1_KO.143_40É M_6h	0.00158879	0.507801	154	0.968111
GTEx_Cells_EBV-transformed_lymphocytes_WSUDLCL2_ursolic.acid_70É M_6h	0.00159537	0.507833	154	0.968111
GTEx_Liver_HEPG2_nobiletin_10É M_6h	0.00146721	0.507798	180	0.968111
GTEx_Lung_HCC515_BRD.K79459005_10É M_6h	0.00090443	0.507809	471	0.968111
GTEx_Cells_Transformed_fibroblasts_A673_BRD.K73261812_10É M_6h	0.000881648	0.507837	499	0.968111
GTEx_Prostate_PC3_dazmegrel_0.37um_24h	0.00170484	0.507828	135	0.968111
GTEx_Prostate_VCAP_BRD.K18454119_5É M_24h	0.00170362	0.507823	135	0.968111
GTEx_Skin_Not_Sun_Exposed_Suprapubic_A375_BRD.K30211346_5É M_24h	0.000920962	0.50778	451	0.968111
GTEx_Skin_Sun_Exposed_Lower_leg_A375_varenicline_0.04um_24h	0.000832897	0.507845	560	0.968111
GTEx_Uterus_HELA_moracizine_0.12um_24h	0.00186445	0.507783	112	0.968111
GTEx_Uterus_HELA_tiabendazole_0.12um_24h	0.00187086	0.50781	112	0.968111
GTEx_Uterus_HELA_pirenzepine_1.11um_24h	0.00186231	0.507774	112	0.968111
GTEx_Breast_Mammary_Tissue_BT20_XMD.1527_1É M_24h	0.00116526	0.507909	292	0.968112
GTEx_Breast_Mammary_Tissue_MCF7_dinaciclib_0.37um_24h	0.00116779	0.507926	292	0.968112
GTEx_Breast_Mammary_Tissue_SKBR3_PF.562271_1É M_6h	0.00115924	0.507868	292	0.968112
GTEx_Brain_Cerebellar_Hemisphere_NEU_xanthohumol_10É M_24h	0.00123634	0.507883	258	0.968112
GTEx_Brain_Cortex_NEU_BRD.K97633445_10É M_24h	0.00131752	0.507927	230	0.968112
GTEx_Brain_Cortex_NEU_pregnenolone_10É M_24h.2	0.00131332	0.507902	230	0.968112
GTEx_Brain_Frontal_Cortex_BA9_NEU_AGK.2_10É M_24h	0.00153343	0.507917	170	0.968112
GTEx_Brain_Cerebellar_Hemisphere_NPC_trichostatin.a_10É M_24h.13	0.00123337	0.507864	258	0.968112
GTEx_Brain_Cortex_NPC_KIN001.244_0.37um_24h	0.00131184	0.507893	230	0.968112
GTEx_Brain_Anterior_cingulate_cortex_BA24_NPC.TAK_MGCD.265_10.0um_24h	0.00163262	0.507883	149	0.968112
GTEx_Colon_Sigmoid_HT29_secnidazole_10.0um_24h	0.00117194	0.507927	290	0.968112
GTEx_Small_Intestine_Terminal_Ileum_HT29_AT.7519_3.33um_24h.1	0.00160959	0.507851	152	0.968112
GTEx_Small_Intestine_Terminal_Ileum_HT29_ammonium.glycyrrhizinate_0.37um_24h	0.00161472	0.507876	152	0.968112
GTEx_Colon_Sigmoid_RKO_PF.04217903_40É M_6h	0.00116259	0.507864	290	0.968112
GTEx_Cells_EBV-transformed_lymphocytes_CD34_GSK.2334470_1.11um_24h	0.0016118	0.507914	154	0.968112
GTEx_Liver_HEPG2_WZ.4002_0.04um_24h	0.00148573	0.507896	180	0.968112
GTEx_Lung_A549_dexchlorpheniramine_10É M_24h	0.000911666	0.507872	471	0.968112
GTEx_Pancreas_YAPC_GSK.923295_10.0um_24h	0.00110469	0.507889	323	0.968112
GTEx_Pancreas_YAPC_roscovitine_0.04um_24h	0.00110674	0.507904	323	0.968112
GTEx_Prostate_PC3_bortezomib_20.0um_24h.294	0.00172191	0.507907	135	0.968112
GTEx_Prostate_PC3_indiplon_0.12um_24h	0.00171459	0.507873	135	0.968112
GTEx_Prostate_VCAP_BRD.K02612980_5É M_24h	0.00172435	0.507918	135	0.968112
GTEx_Skin_Not_Sun_Exposed_Suprapubic_A375_JAK3.inhibitor.I_10É M_6h	0.000932147	0.507875	451	0.968112
GTEx_Skin_Sun_Exposed_Lower_leg_A375_medrysone_10É M_6h	0.000839184	0.507904	560	0.968112
GTEx_Skin_Sun_Exposed_Lower_leg_A375_WZ.3105_10.0um_24h	0.000840704	0.507919	560	0.968112
GTEx_Uterus_HELA_hydrocortisone_0.37um_24h	0.00188367	0.507863	112	0.968112
GTEx_Adipose_Subcutaneous_ASC_BRD.K36767861_10É M_24h	0.000897706	0.507988	500	0.968121
GTEx_Adipose_Subcutaneous_ASC_FPL.55712_10É M_24h	0.000974653	0.508672	500	0.968121
GTEx_Adipose_Subcutaneous_ASC_rucaparib_0.12um_24h	0.000937356	0.50834	500	0.968121
GTEx_Adipose_Visceral_Omentum_ASC_BIX.01294_0.04um_24h	0.00111348	0.508584	376	0.968121
GTEx_Breast_Mammary_Tissue_BT20_PF.562271_10.0um_3h	0.00124166	0.508428	292	0.968121
GTEx_Breast_Mammary_Tissue_BT20_lapatinib_0.04um_3h	0.00128239	0.508704	292	0.968121
GTEx_Breast_Mammary_Tissue_HS578T_doramapimod_500nM_6h	0.00124359	0.508441	292	0.968121
GTEx_Breast_Mammary_Tissue_MCF7_NU.7026_10É M_6h.1	0.00118334	0.508032	292	0.968121
GTEx_Breast_Mammary_Tissue_MCF7_azasetron_10É M_6h.1	0.00121587	0.508253	292	0.968121
GTEx_Breast_Mammary_Tissue_MCF7_oxiconazole_10É M_6h.1	0.00119756	0.508128	292	0.968121
GTEx_Breast_Mammary_Tissue_MCF7_BRD.K43234208_5É M_24h	0.00118575	0.508048	292	0.968121
GTEx_Breast_Mammary_Tissue_MCF7_BRD.K32330804_5É M_24h	0.00127528	0.508656	292	0.968121
GTEx_Breast_Mammary_Tissue_MCF7_BRD.M36167927_5É M_24h	0.00120888	0.508205	292	0.968121
GTEx_Breast_Mammary_Tissue_MCF7_BRD.K73522157_5É M_24h	0.00123997	0.508416	292	0.968121
GTEx_Breast_Mammary_Tissue_MCF7_BRD.K21690323_5É M_24h	0.00124455	0.508447	292	0.968121
GTEx_Breast_Mammary_Tissue_MCF7_geldanamycin_100nM_24h.3	0.00127203	0.508634	292	0.968121
GTEx_Breast_Mammary_Tissue_MCF7_SB.239063_100nM_24h	0.00126058	0.508556	292	0.968121
GTEx_Breast_Mammary_Tissue_MCF7_SA.1456195_10É M_24h	0.00125877	0.508544	292	0.968121
GTEx_Breast_Mammary_Tissue_MCF7_tolazamide_500nM_6h	0.00119153	0.508087	292	0.968121
GTEx_Breast_Mammary_Tissue_MCF7_CGP.57380_500nM_6h	0.00120551	0.508182	292	0.968121
GTEx_Breast_Mammary_Tissue_MCF7_temozolomide_1nM_6h.1	0.00125684	0.508531	292	0.968121
GTEx_Breast_Mammary_Tissue_MCF7_camptothecin_10É M_6h.3	0.00121419	0.508241	292	0.968121
GTEx_Breast_Mammary_Tissue_MCF7_MK.2206_0.12um_3h	0.00128167	0.508699	292	0.968121
GTEx_Breast_Mammary_Tissue_MCF7_tolperisone_0.37um_24h	0.00127396	0.508647	292	0.968121
GTEx_Breast_Mammary_Tissue_MCF7_zalcitabine_3.33um_24h	0.00117394	0.507968	292	0.968121
GTEx_Breast_Mammary_Tissue_MCF7_ACY.1215_10.0um_24h.1	0.00125202	0.508498	292	0.968121
GTEx_Breast_Mammary_Tissue_MCF7_AVL.292_0.12um_24h	0.00120599	0.508186	292	0.968121
GTEx_Breast_Mammary_Tissue_MCF7_flumazenil_0.12um_24h	0.00121382	0.508239	292	0.968121
GTEx_Breast_Mammary_Tissue_MDAMB231_barasertib.HQPA_10.0um_24h	0.00117382	0.507967	292	0.968121
GTEx_Breast_Mammary_Tissue_SKBR3_SYK.inhibitor_100nM_6h	0.00126287	0.508572	292	0.968121
GTEx_Brain_Anterior_cingulate_cortex_BA24_NEU_SKF.83959_10É M_24h	0.0017342	0.508373	149	0.968121
GTEx_Brain_Anterior_cingulate_cortex_BA24_NEU_BRD.A92334183_10É M_6h	0.00180314	0.508706	149	0.968121
GTEx_Brain_Anterior_cingulate_cortex_BA24_NEU_BRD.K18573821_10É M_6h	0.00179679	0.508675	149	0.968121
GTEx_Brain_Caudate_basal_ganglia_NEU_BRD.K77014406_10É M_24h	0.00142262	0.508076	205	0.968121
GTEx_Brain_Caudate_basal_ganglia_NEU_RAN.14B_10É M_24h	0.00152397	0.508651	205	0.968121
GTEx_Brain_Cerebellar_Hemisphere_NEU_sulindac_10É M_24h	0.00126272	0.508052	258	0.968121
GTEx_Brain_Cerebellum_NEU_BRD.K85174275_10É M_24h	0.00109317	0.508234	359	0.968121
GTEx_Brain_Cerebellum_NEU_BRD.A29342309_10É M_24h	0.00115399	0.508692	359	0.968121
GTEx_Brain_Cortex_NEU_BRD.K04534322_10É M_24h	0.00139026	0.508365	230	0.968121
GTEx_Brain_Frontal_Cortex_BA9_NEU_BRD.K21788104_10É M_24h	0.00165984	0.508569	170	0.968121
GTEx_Brain_Frontal_Cortex_BA9_NEU_BRD.K47709646_10É M_24h	0.00158716	0.508194	170	0.968121
GTEx_Brain_Frontal_Cortex_BA9_NEU_BRD.K70980943_10É M_24h	0.00155358	0.508021	170	0.968121
GTEx_Brain_Frontal_Cortex_BA9_NEU_BG.1028_10É M_6h	0.001578	0.508147	170	0.968121
GTEx_Brain_Hippocampus_NEU_EMF.sumo1.2_10É M_24h	0.0019499	0.508644	126	0.968121
GTEx_Brain_Hippocampus_NEU_XMD.1499_10É M_24h	0.00185991	0.508245	126	0.968121
GTEx_Brain_Hippocampus_NEU_BRD.K20490522_10É M_24h	0.0019049	0.508445	126	0.968121
GTEx_Brain_Hippocampus_NEU_rimonabant_10É M_24h	0.0019589	0.508684	126	0.968121
GTEx_Brain_Hippocampus_NEU_SKF.104078_10É M_6h	0.00185991	0.508245	126	0.968121
GTEx_Brain_Nucleus_accumbens_basal_ganglia_NEU_tacedinaline_10É M_6h.2	0.00158533	0.508378	178	0.968121
GTEx_Brain_Putamen_basal_ganglia_NEU_BRD.K40094191_10É M_24h	0.00171229	0.508545	159	0.968121
GTEx_Brain_Putamen_basal_ganglia_NEU_pyrazolanthrone_10É M_24h	0.00160331	0.508001	159	0.968121
GTEx_Brain_Anterior_cingulate_cortex_BA24_NEU_CTB_1.11um_24h	0.00168885	0.508154	149	0.968121
GTEx_Brain_Anterior_cingulate_cortex_BA24_NEU_decitabine_0.37um_24h	0.00174872	0.508443	149	0.968121
GTEx_Brain_Cerebellum_NEU_vandetanib_3.33um_24h	0.00114161	0.508599	359	0.968121
GTEx_Brain_Cortex_NEU_SGX523_3.33um_24h	0.00141689	0.508525	230	0.968121
GTEx_Brain_Cortex_NEU_KIN001.127_10.0um_24h	0.00133872	0.508055	230	0.968121
GTEx_Brain_Hypothalamus_NEU_SB.216763_0.12um_24h	0.0019016	0.508188	119	0.968121
GTEx_Brain_Hypothalamus_NEU_cabozantinib_10.0um_24h	0.00188735	0.508126	119	0.968121
GTEx_Brain_Anterior_cingulate_cortex_BA24_NPC_BRD.K81408913_10É M_24h	0.00170699	0.508242	149	0.968121
GTEx_Brain_Caudate_basal_ganglia_NPC_MDL.29951_10É M_24h	0.00148078	0.508406	205	0.968121
GTEx_Brain_Cerebellar_Hemisphere_NPC_BRD.A29342309_10É M_24h	0.00128648	0.508203	258	0.968121
GTEx_Brain_Cortex_NPC_GTP.14564_10É M_24h	0.00142996	0.508604	230	0.968121
GTEx_Brain_Cortex_NPC_m.chlorophenylbiguanide_10É M_24h	0.00139273	0.50838	230	0.968121
GTEx_Brain_Cortex_NPC_cerulenin_10É M_24h	0.00136733	0.508227	230	0.968121
GTEx_Brain_Frontal_Cortex_BA9_NPC_ST.001903_10É M_24h	0.00167327	0.508639	170	0.968121
GTEx_Brain_Frontal_Cortex_BA9_NPC_BRD.K32644160_10É M_24h	0.00159388	0.508229	170	0.968121
GTEx_Brain_Frontal_Cortex_BA9_NPC_salsoline_10É M_6h	0.00159266	0.508223	170	0.968121
GTEx_Brain_Hippocampus_NPC_troglitazone_3É M_24h.1	0.0019289	0.508551	126	0.968121
GTEx_Brain_Hippocampus_NPC_gingerol_10É M_6h	0.00181791	0.508059	126	0.968121
GTEx_Brain_Hypothalamus_NPC_BRD.A82913781_10É M_24h	0.00190694	0.508211	119	0.968121
GTEx_Brain_Hypothalamus_NPC_BRD.K98731749_10É M_24h	0.00189091	0.508142	119	0.968121
GTEx_Brain_Hypothalamus_NPC_tenofovir_10É M_24h	0.00188558	0.508119	119	0.968121
GTEx_Brain_Hypothalamus_NPC_BRD.K17139610_10É M_24h	0.00195145	0.508402	119	0.968121
GTEx_Brain_Nucleus_accumbens_basal_ganglia_NPC_4.hydroxyretinoic.acid_10É M_6h	0.00164385	0.508687	178	0.968121
GTEx_Brain_Putamen_basal_ganglia_NPC_HNHA_10É M_24h	0.00167049	0.508336	159	0.968121
GTEx_Brain_Putamen_basal_ganglia_NPC_BRD.K88569143_10É M_24h	0.00163914	0.50818	159	0.968121
GTEx_Brain_Putamen_basal_ganglia_NPC_dibenzepin_10É M_24h	0.00162198	0.508094	159	0.968121
GTEx_Brain_Anterior_cingulate_cortex_BA24_NPC_EX.527_1.11um_24h	0.00172151	0.508312	149	0.968121
GTEx_Brain_Caudate_basal_ganglia_NPC_entinostat_0.37um_24h	0.00139929	0.507943	205	0.968121
GTEx_Brain_Cerebellar_Hemisphere_NPC_AZD.4547_0.37um_24h	0.00129207	0.508239	258	0.968121
GTEx_Brain_Cerebellar_Hemisphere_NPC_pazopanib_1.11um_24h	0.00136457	0.508701	258	0.968121
GTEx_Brain_Cortex_NPC_SB.939_0.04um_24h	0.001391	0.508369	230	0.968121
GTEx_Brain_Hypothalamus_NPC_tyrphostin.AG.1478_0.12um_24h	0.00189804	0.508172	119	0.968121
GTEx_Brain_Anterior_cingulate_cortex_BA24_NPC.CAS9_masitinib_0.12um_24h	0.00166164	0.508023	149	0.968121
GTEx_Brain_Cerebellar_Hemisphere_NPC.CAS9_Y.27632_0.04um_24h	0.00136055	0.508675	258	0.968121
GTEx_Brain_Cortex_NPC.CAS9_GSK.429286A_0.37um_24h	0.00141073	0.508488	230	0.968121
GTEx_Brain_Hippocampus_NPC.CAS9_JNK.IN.5A_0.12um_24h	0.00191991	0.508511	126	0.968121
GTEx_Brain_Hypothalamus_NPC.CAS9_MLN.0128_0.12um_24h	0.00189804	0.508172	119	0.968121
GTEx_Brain_Cerebellar_Hemisphere_NPC.TAK_anacardic.acid_0.12um_24h	0.00127984	0.508161	258	0.968121
GTEx_Brain_Cerebellum_NPC.TAK_tretinoin_3.0um_6h.2	0.00114894	0.508654	359	0.968121
GTEx_Brain_Cerebellum_NPC.TAK_olaparib_1.5um_6h.1	0.00108546	0.508176	359	0.968121
GTEx_Brain_Cortex_NPC.TAK_semagacestat_10.0um_6h	0.00136757	0.508229	230	0.968121
GTEx_Brain_Frontal_Cortex_BA9_NPC.TAK_sunitinib_0.12um_24h	0.00166533	0.508598	170	0.968121
GTEx_Brain_Frontal_Cortex_BA9_NPC.TAK_mocetinostat_0.12um_24h	0.00167083	0.508626	170	0.968121
GTEx_Brain_Frontal_Cortex_BA9_NPC.TAK_PD.0325901_0.37um_24h.2	0.00165312	0.508535	170	0.968121
GTEx_Brain_Hippocampus_NPC.TAK_chelerythrine_1.11um_24h	0.0019619	0.508697	126	0.968121
GTEx_Brain_Hypothalamus_NPC.TAK_NVP.BGJ398_0.12um_24h	0.00189804	0.508172	119	0.968121
GTEx_Brain_Nucleus_accumbens_basal_ganglia_NPC.TAK_GSK.1059615_10.0um_24h	0.00153107	0.508091	178	0.968121
GTEx_Brain_Nucleus_accumbens_basal_ganglia_NPC.TAK_dabrafenib_1.11um_24h	0.00164332	0.508684	178	0.968121
GTEx_Brain_Putamen_basal_ganglia_NPC.TAK_quizartinib_0.12um_24h	0.001669	0.508329	159	0.968121
GTEx_Small_Intestine_Terminal_Ileum_AGS_tacrolimus_20É M_6h	0.00171895	0.508384	152	0.968121
GTEx_Small_Intestine_Terminal_Ileum_AGS_enzalutamide_100nM_6h	0.00177619	0.508663	152	0.968121
GTEx_Small_Intestine_Terminal_Ileum_CL34_thapsigargin_10É M_6h	0.0016899	0.508243	152	0.968121
GTEx_Small_Intestine_Terminal_Ileum_HCT116_DL.TBOA_100É M_6h	0.00177875	0.508676	152	0.968121
GTEx_Small_Intestine_Terminal_Ileum_HT115_epigallocatechin_90É M_6h	0.00163351	0.507968	152	0.968121
GTEx_Colon_Sigmoid_HT29_anpirtoline_10É M_6h	0.00125608	0.508496	290	0.968121
GTEx_Colon_Transverse_HT29_MD.II.051_10É M_6h	0.00126029	0.508671	300	0.968121
GTEx_Colon_Transverse_HT29_BRD.K68796015_5É M_24h	0.00116951	0.508047	300	0.968121
GTEx_Colon_Transverse_HT29_BRD.K98374785_5É M_24h	0.00120774	0.50831	300	0.968121
GTEx_Colon_Transverse_HT29_BRD.K96692572_5É M_24h	0.00122296	0.508415	300	0.968121
GTEx_Colon_Transverse_HT29_BRD.K37879871_10É M_24h	0.00125385	0.508627	300	0.968121
GTEx_Colon_Transverse_HT29_BRD.K82092559_10É M_24h	0.00126041	0.508672	300	0.968121
GTEx_Small_Intestine_Terminal_Ileum_HT29_perhexiline_10É M_24h	0.00172578	0.508418	152	0.968121
GTEx_Small_Intestine_Terminal_Ileum_HT29_BRD.K81646882_5É M_24h	0.00175312	0.508551	152	0.968121
GTEx_Small_Intestine_Terminal_Ileum_HT29_BRD.K25427024_5É M_24h	0.00167623	0.508176	152	0.968121
GTEx_Colon_Sigmoid_HT29_withaferin.a_3.33um_24h	0.00119224	0.508064	290	0.968121
GTEx_Colon_Sigmoid_HT29_cariporide_0.04um_24h	0.00119298	0.508069	290	0.968121
GTEx_Colon_Sigmoid_HT29_minoxidil_0.12um_24h	0.0011808	0.507987	290	0.968121
GTEx_Colon_Sigmoid_HT29_cyclizine_1.11um_24h	0.00121229	0.5082	290	0.968121
GTEx_Colon_Transverse_HT29_celastrol_0.12um_24h	0.0012064	0.508301	300	0.968121
GTEx_Colon_Transverse_HT29_hydroflumethiazide_0.12um_24h	0.00123452	0.508494	300	0.968121
GTEx_Colon_Transverse_HT29_XL.888_3.33um_24h	0.00115829	0.50797	300	0.968121
GTEx_Colon_Transverse_HT29_ilomastat_1.11um_24h	0.00122774	0.508447	300	0.968121
GTEx_Colon_Transverse_HT29_pazopanib_0.04um_24h.1	0.00125285	0.50862	300	0.968121
GTEx_Colon_Transverse_HT29_temazepam_0.37um_24h	0.00125963	0.508667	300	0.968121
GTEx_Small_Intestine_Terminal_Ileum_HT29_dasatinib_3.33um_24h.4	0.00178217	0.508693	152	0.968121
GTEx_Small_Intestine_Terminal_Ileum_HT29_fingolimod_0.04um_24h	0.00166769	0.508134	152	0.968121
GTEx_Small_Intestine_Terminal_Ileum_HT29_AT.13387_3.33um_24h	0.00169503	0.508268	152	0.968121
GTEx_Small_Intestine_Terminal_Ileum_HT29_acetylcysteine_0.04um_24h	0.00178217	0.508693	152	0.968121
GTEx_Small_Intestine_Terminal_Ileum_HT29_genz.644282_0.37um_24h	0.00165743	0.508084	152	0.968121
GTEx_Small_Intestine_Terminal_Ileum_RKO_PIK.90_10É M_6h	0.00174543	0.508513	152	0.968121
GTEx_Colon_Sigmoid_SNUC5_dexamethasone_10É M_6h	0.00121463	0.508216	290	0.968121
GTEx_Colon_Sigmoid_SW620_ingenol_10É M_6h	0.00120479	0.508149	290	0.968121
GTEx_Spleen_JURKAT_KIN001.244_10.0um_24h	0.00127095	0.50812	259	0.968121
GTEx_Spleen_JURKAT_KIN001.270_0.12um_24h	0.00127268	0.508131	259	0.968121
GTEx_Spleen_PL21_BML.259_80É M_6h	0.00132552	0.508469	259	0.968121
GTEx_Whole_Blood_SKM1_BRD.K73261812_10É M_6h	0.00104319	0.508442	414	0.968121
GTEx_Cells_EBV-transformed_lymphocytes_THP1_dexamethasone_10É M_6h	0.00173666	0.508527	154	0.968121
GTEx_Spleen_THP1_TUL.XXI039_100nM_24h	0.00134641	0.508602	259	0.968121
GTEx_Cells_EBV-transformed_lymphocytes_U937_importazole_60É M_6h	0.00166601	0.50818	154	0.968121
GTEx_Whole_Blood_U937_BRD.K04986062_3É M_6h	0.00100433	0.508127	414	0.968121
GTEx_Whole_Blood_U937_SID.26681509_90É M_6h	0.00101431	0.508208	414	0.968121
GTEx_Spleen_WSUDLCL2_SRT.1720_10É M_6h	0.00131947	0.50843	259	0.968121
GTEx_Liver_HEPG2_BRD.K18726304_10É M_6h	0.0015701	0.508345	180	0.968121
GTEx_Liver_HEPG2_RG.14620_10É M_6h	0.00153924	0.508181	180	0.968121
GTEx_Liver_HEPG2_cymarin_10É M_6h	0.00157833	0.508388	180	0.968121
GTEx_Liver_HEPG2_BRD.K36111658_10É M_24h	0.0016092	0.508552	180	0.968121
GTEx_Liver_HEPG2_I.BET.762_3.33um_24h	0.001602	0.508514	180	0.968121
GTEx_Lung_A549_BRD.A98888159_10É M_24h	0.000965732	0.508339	471	0.968121
GTEx_Lung_A549_andarine_10É M_24h	0.000999384	0.508629	471	0.968121
GTEx_Lung_A549_BRD.K21699764_5É M_24h	0.000961396	0.508301	471	0.968121
GTEx_Lung_A549_BRD.K99638197_5É M_24h	0.000940034	0.508117	471	0.968121
GTEx_Lung_A549_BRD.K37174007_5É M_24h	0.000989191	0.508541	471	0.968121
GTEx_Lung_A549_PD.0325901_10.0um_24h.1	0.000948619	0.508191	471	0.968121
GTEx_Lung_A549_CGP.60474_0.12um_24h.3	0.000954419	0.508241	471	0.968121
GTEx_Lung_DV90_AG.14361_20É M_6h	0.000992751	0.508572	471	0.968121
GTEx_Lung_HCC515_donepezil_10É M_24h	0.000977131	0.508437	471	0.968121
GTEx_Lung_HCC515_BRD.K74777906_10É M_6h	0.00100269	0.508658	471	0.968121
GTEx_Lung_HCC515_sulfacetamide_10É M_6h	0.00100742	0.508698	471	0.968121
GTEx_Lung_HCC515_enalapril_10É M_6h.1	0.00100139	0.508646	471	0.968121
GTEx_Lung_NCIH2073_PF.04217903_40É M_6h	0.000943939	0.50815	471	0.968121
GTEx_Muscle_Skeletal_SKB_oxfendazole_10É M_24h	0.000906878	0.508069	500	0.968121
GTEx_Cells_Transformed_fibroblasts_SKL.C_ponatinib_0.37um_24h	0.000944909	0.508399	499	0.968121
GTEx_Muscle_Skeletal_SKL.C_TPCA.1_1.11um_24h	0.000918951	0.508177	500	0.968121
GTEx_Ovary_RMGI_MK.2206_10É M_6h	0.00175962	0.508496	149	0.968121
GTEx_Pancreas_YAPC_hypericin_0.12um_24h	0.00112855	0.50806	323	0.968121
GTEx_Pancreas_YAPC_MG.132_20.0um_24h.48	0.00119719	0.50855	323	0.968121
GTEx_Pancreas_YAPC_daunorubicin_10.0um_24h	0.00116452	0.508316	323	0.968121
GTEx_Pancreas_YAPC_CX.5461_0.04um_24h	0.00120547	0.508609	323	0.968121
GTEx_Pancreas_YAPC_valdecoxib_0.37um_24h	0.00112944	0.508066	323	0.968121
GTEx_Pancreas_YAPC_bromocriptine_0.12um_24h	0.00111439	0.507959	323	0.968121
GTEx_Pancreas_YAPC_triptolide_0.04um_24h	0.00111751	0.507981	323	0.968121
GTEx_Pancreas_YAPC_atorvastatin_1.11um_24h	0.00114253	0.508159	323	0.968121
GTEx_Pancreas_YAPC_acenocoumarol_0.12um_24h	0.00118793	0.508484	323	0.968121
GTEx_Prostate_PC3_aniracetam_10É M_6h	0.00178532	0.508198	135	0.968121
GTEx_Prostate_PC3_metyrapone_10É M_6h	0.00179142	0.508226	135	0.968121
GTEx_Prostate_PC3_BRD.K36754064_10É M_6h	0.0018341	0.508422	135	0.968121
GTEx_Prostate_PC3_BRD.K31485493_5É M_24h	0.00176337	0.508097	135	0.968121
GTEx_Prostate_PC3_BRD.K99395085_5É M_24h	0.00182435	0.508377	135	0.968121
GTEx_Prostate_PC3_BRD.K89489862_5É M_24h	0.00179264	0.508232	135	0.968121
GTEx_Prostate_PC3_BRD.K28190569_5É M_24h	0.00173898	0.507985	135	0.968121
GTEx_Prostate_PC3_vorinostat_500nM_24h.20	0.00186215	0.508551	135	0.968121
GTEx_Prostate_PC3_l.buthionine.sulfoximine_10É M_24h	0.00181947	0.508355	135	0.968121
GTEx_Prostate_PC3_alpha.tocopherol_1É M_6h	0.00173654	0.507974	135	0.968121
GTEx_Prostate_PC3_aminoglutethimide_1.11um_24h	0.00181947	0.508355	135	0.968121
GTEx_Prostate_PC3_fluvoxamine_3.33um_24h	0.00182435	0.508377	135	0.968121
GTEx_Prostate_PC3_fludroxycortide_10.0um_24h	0.0018463	0.508478	135	0.968121
GTEx_Prostate_PC3_cinepazide_0.37um_24h	0.00186215	0.508551	135	0.968121
GTEx_Prostate_PC3_oseltamivir.carboxylate_0.37um_24h	0.00172923	0.50794	135	0.968121
GTEx_Prostate_VCAP_BRD.K71917235_10É M_24h	0.00186581	0.508567	135	0.968121
GTEx_Prostate_VCAP_fenoldopam_10É M_24h.1	0.00180483	0.508288	135	0.968121
GTEx_Prostate_VCAP_BRD.K63399564_10É M_24h	0.00185849	0.508534	135	0.968121
GTEx_Prostate_VCAP_BRD.K12230293_5É M_6h	0.00180118	0.508271	135	0.968121
GTEx_Prostate_VCAP_BRD.K45613561_5É M_6h	0.00176337	0.508097	135	0.968121
GTEx_Prostate_VCAP_BRD.K68836298_5É M_24h	0.001878	0.508623	135	0.968121
GTEx_Prostate_VCAP_BRD.K28336972_5É M_6h	0.00188654	0.508663	135	0.968121
GTEx_Prostate_VCAP_BRD.K56322026_5É M_6h	0.00182191	0.508366	135	0.968121
GTEx_Prostate_VCAP_BRD.K77273736_5É M_24h	0.00189264	0.508691	135	0.968121
GTEx_Prostate_VCAP_BRD.K08123737_5É M_6h	0.001878	0.508623	135	0.968121
GTEx_Prostate_VCAP_BRD.K93906979_5É M_6h	0.0017524	0.508047	135	0.968121
GTEx_Prostate_VCAP_BRD.M22422412_5É M_24h	0.00182801	0.508394	135	0.968121
GTEx_Prostate_VCAP_BRD.K58524976_5É M_6h	0.00187801	0.508623	135	0.968121
GTEx_Skin_Not_Sun_Exposed_Suprapubic_A375_BRD.K72504866_10É M_6h	0.00100825	0.508518	451	0.968121
GTEx_Skin_Not_Sun_Exposed_Suprapubic_A375_BRD.K00954209_10É M_6h	0.00102493	0.508659	451	0.968121
GTEx_Skin_Not_Sun_Exposed_Suprapubic_A375_VUF.5681_10É M_6h	0.000948107	0.50801	451	0.968121
GTEx_Skin_Not_Sun_Exposed_Suprapubic_A375_BRD.K96039110_5É M_24h	0.000959783	0.508108	451	0.968121
GTEx_Skin_Not_Sun_Exposed_Suprapubic_A375_BRD.K77070775_5É M_24h	0.000959815	0.508109	451	0.968121
GTEx_Skin_Not_Sun_Exposed_Suprapubic_A375_BRD.K26654895_5É M_24h	0.000953209	0.508053	451	0.968121
GTEx_Skin_Not_Sun_Exposed_Suprapubic_A375_BRD.K73451477_5É M_24h	0.000989838	0.508362	451	0.968121
GTEx_Skin_Not_Sun_Exposed_Suprapubic_A375_BRD.K27133763_5É M_24h	0.000988498	0.508351	451	0.968121
GTEx_Skin_Not_Sun_Exposed_Suprapubic_A375_BRD.K21868159_5É M_24h	0.00100034	0.508451	451	0.968121
GTEx_Skin_Not_Sun_Exposed_Suprapubic_A375_BRD.K96041907_10É M_24h	0.000960731	0.508116	451	0.968121
GTEx_Skin_Not_Sun_Exposed_Suprapubic_A375_BRD.K83694683_1.11É M_24h	0.000961516	0.508123	451	0.968121
GTEx_Skin_Sun_Exposed_Lower_leg_A375_spiperone_10É M_6h	0.000898532	0.508463	560	0.968121
GTEx_Skin_Sun_Exposed_Lower_leg_A375_BRD.K28040935_10É M_24h	0.000862264	0.508122	560	0.968121
GTEx_Skin_Sun_Exposed_Lower_leg_A375_BRD.K56478238_10É M_6h	0.000889785	0.508381	560	0.968121
GTEx_Skin_Sun_Exposed_Lower_leg_A375_BRD.K58347372_10É M_6h	0.00090598	0.508533	560	0.968121
GTEx_Skin_Sun_Exposed_Lower_leg_A375_BH3I.1_10É M_6h.1	0.000864553	0.508143	560	0.968121
GTEx_Skin_Sun_Exposed_Lower_leg_A375_vorinostat_10É M_6h.17	0.000884745	0.508333	560	0.968121
GTEx_Skin_Sun_Exposed_Lower_leg_A375_dopamine_10É M_6h.1	0.000892792	0.508409	560	0.968121
GTEx_Skin_Sun_Exposed_Lower_leg_A375_trichostatin.a_10É M_24h.6	0.000871267	0.508206	560	0.968121
GTEx_Skin_Sun_Exposed_Lower_leg_A375_BRD.K11577993_5É M_24h	0.000904391	0.508518	560	0.968121
GTEx_Skin_Sun_Exposed_Lower_leg_A375_BRD.K94250811_5É M_24h	0.000847623	0.507984	560	0.968121
GTEx_Skin_Sun_Exposed_Lower_leg_A375_BRD.K29943481_5É M_24h	0.00092144	0.508679	560	0.968121
GTEx_Skin_Sun_Exposed_Lower_leg_A375_BRD.K70983703_10É M_24h	0.000918092	0.508647	560	0.968121
GTEx_Skin_Not_Sun_Exposed_Suprapubic_A375_everolimus_0.04um_24h	0.00102545	0.508663	451	0.968121
GTEx_Skin_Not_Sun_Exposed_Suprapubic_A375_epigallocatechin.gallate...._0.12um_24h	0.00101639	0.508587	451	0.968121
GTEx_Skin_Not_Sun_Exposed_Suprapubic_A375_lirimilast_1.11um_24h	0.000943823	0.507974	451	0.968121
GTEx_Skin_Not_Sun_Exposed_Suprapubic_A375_tipiracil_1.11um_24h	0.000980419	0.508283	451	0.968121
GTEx_Skin_Not_Sun_Exposed_Suprapubic_A375_deferiprone_0.12um_24h	0.000990362	0.508367	451	0.968121
GTEx_Skin_Not_Sun_Exposed_Suprapubic_A375_penicillin.v.potassium_3.33um_24h	0.00101365	0.508563	451	0.968121
GTEx_Skin_Not_Sun_Exposed_Suprapubic_A375_bucladesine_0.37um_24h	0.000981531	0.508292	451	0.968121
GTEx_Skin_Sun_Exposed_Lower_leg_A375_GSK.1059615_3.33um_24h.2	0.000915991	0.508628	560	0.968121
GTEx_Skin_Sun_Exposed_Lower_leg_A375_selinexor_0.04um_24h	0.000918946	0.508655	560	0.968121
GTEx_Skin_Sun_Exposed_Lower_leg_A375_PF.02545920_3.33um_24h	0.00086662	0.508163	560	0.968121
GTEx_Skin_Sun_Exposed_Lower_leg_A375_adapalene_1.11um_24h	0.000897404	0.508453	560	0.968121
GTEx_Skin_Sun_Exposed_Lower_leg_A375_BMS.777607_0.37um_24h.1	0.000855567	0.508059	560	0.968121
GTEx_Skin_Sun_Exposed_Lower_leg_A375_fluvoxamine_3.33um_24h	0.000889102	0.508374	560	0.968121
GTEx_Skin_Sun_Exposed_Lower_leg_A375_altretamine_3.33um_24h	0.000904904	0.508523	560	0.968121
GTEx_Skin_Sun_Exposed_Lower_leg_A375_bortezomib_20.0um_24h.194	0.000897899	0.508457	560	0.968121
GTEx_Skin_Sun_Exposed_Lower_leg_SKMEL28_10.DEBC_20É M_6h	0.000913582	0.508605	560	0.968121
GTEx_Uterus_HELA_rimexolone_0.37um_24h	0.00204598	0.508541	112	0.968121
GTEx_Uterus_HELA_lorglumide_10.0um_24h	0.0020289	0.508469	112	0.968121
GTEx_Uterus_HELA_testosterone_10.0um_24h	0.00201181	0.508398	112	0.968121
GTEx_Uterus_HELA_MG.132_20.0um_24h.186	0.00196055	0.508184	112	0.968121
GTEx_Uterus_HELA_pinitol_10.0um_24h	0.00207588	0.508665	112	0.968121
GTEx_Uterus_JHUEM2_fostamatinib_10É M_6h	0.00203744	0.508505	112	0.968121
GTEx_Brain_Nucleus_accumbens_basal_ganglia_NPC_HMN.214_10.0um_24h	0.0016481	0.50871	178	0.968122
GTEx_Breast_Mammary_Tissue_MCF7_etanidazole_10É M_24h.1	0.00128444	0.508718	292	0.968123
GTEx_Breast_Mammary_Tissue_MCF7_dextromethorphan_0.37um_24h	0.00128468	0.50872	292	0.968123
GTEx_Uterus_HELA_escitalopram_1.11um_24h	0.00208869	0.508719	112	0.968123
GTEx_Colon_Sigmoid_HT29_perampanel_3.33um_24h	0.00128991	0.508725	290	0.968126
GTEx_Liver_HEPG2_Ro.90.7501_3É M_24h	0.00164213	0.508727	180	0.968126
GTEx_Brain_Frontal_Cortex_BA9_NPC_BMS.509744_0.12um_24h	0.00169281	0.50874	170	0.968143
GTEx_Brain_Caudate_basal_ganglia_NPC.TAK_AST.1306_3.33um_24h	0.00154277	0.508758	205	0.968166
GTEx_Colon_Transverse_HT29_PSH.025_10É M_6h	0.00127263	0.508756	300	0.968166
GTEx_Brain_Anterior_cingulate_cortex_BA24_NEU_zatebradine_10É M_24h	0.00181493	0.508763	149	0.96817
GTEx_Breast_Mammary_Tissue_MCF7_BRD.K08293924_5É M_24h	0.00129842	0.508813	292	0.968177
GTEx_Brain_Anterior_cingulate_cortex_BA24_NEU_thapsigargin_10É M_6h	0.00183035	0.508837	149	0.968177
GTEx_Brain_Cortex_NEU_SA.425500_10É M_24h	0.00147065	0.508849	230	0.968177
GTEx_Brain_Cortex_NEU_LY.165163_10É M_24h	0.0014667	0.508825	230	0.968177
GTEx_Brain_Cortex_NEU_PI.103_10É M_24h	0.00146744	0.508829	230	0.968177
GTEx_Brain_Putamen_basal_ganglia_NEU_BRD.A09164687_10É M_24h	0.00176827	0.508824	159	0.968177
GTEx_Brain_Putamen_basal_ganglia_NEU_sulindac_10É M_24h	0.00176156	0.508791	159	0.968177
GTEx_Brain_Caudate_basal_ganglia_NPC_ponalrestat_10É M_24h	0.00155775	0.508843	205	0.968177
GTEx_Brain_Nucleus_accumbens_basal_ganglia_NPC.CAS9_BGT.226_0.12um_24h	0.00166619	0.508805	178	0.968177
GTEx_Brain_Nucleus_accumbens_basal_ganglia_NPC.TAK_gsk126_1.0um_6h.1	0.00166992	0.508825	178	0.968177
GTEx_Brain_Nucleus_accumbens_basal_ganglia_NPC.TAK_4.5.6.7.tetrabromobenzotriazole_25.0um_6h	0.00166832	0.508816	178	0.968177
GTEx_Colon_Sigmoid_HT29_MG.132_20.0um_24h.46	0.00130074	0.508798	290	0.968177
GTEx_Colon_Sigmoid_HT29_fidaxomicin_0.37um_24h	0.0013075	0.508844	290	0.968177
GTEx_Colon_Transverse_HT29_GSK.1059615_10.0um_24h.5	0.00127763	0.508791	300	0.968177
GTEx_Colon_Transverse_NCIH508_losartan_100É M_6h	0.00128252	0.508824	300	0.968177
GTEx_Small_Intestine_Terminal_Ileum_SNU1040_PF.750_80É M_6h	0.00181378	0.508847	152	0.968177
GTEx_Lung_A549_bromocriptine_10É M_6h.1	0.00101957	0.508803	471	0.968177
GTEx_Lung_A549_amsacrine_10É M_6h	0.00102402	0.508842	471	0.968177
GTEx_Lung_A549_alfadolone.acetate_10É M_6h	0.00102273	0.508831	471	0.968177
GTEx_Lung_A549_BRD.K68097207_5É M_24h	0.00101828	0.508792	471	0.968177
GTEx_Prostate_VCAP_BRD.K38717348_5É M_6h	0.0019219	0.508825	135	0.968177
GTEx_Prostate_VCAP_BRD.K86938339_5É M_6h	0.0019219	0.508825	135	0.968177
GTEx_Prostate_VCAP_BRD.K91589308_5É M_6h	0.00192434	0.508836	135	0.968177
GTEx_Skin_Not_Sun_Exposed_Suprapubic_A375_BRD.K81954574_5É M_24h	0.00103942	0.508781	451	0.968177
GTEx_Skin_Sun_Exposed_Lower_leg_A375_BRD.K17655522_5É M_24h	0.00093796	0.508834	560	0.968177
GTEx_Skin_Sun_Exposed_Lower_leg_A375_sulfadoxine_1.11um_24h	0.000938062	0.508835	560	0.968177
GTEx_Adipose_Subcutaneous_ASC_oligomycin.a_10É M_24h	0.00101579	0.509038	500	0.968181
GTEx_Adipose_Subcutaneous_ASC_naphazoline_10É M_24h	0.000997694	0.508877	500	0.968181
GTEx_Adipose_Visceral_Omentum_ASC_bisbenzimide_10É M_24h	0.00117449	0.509055	376	0.968181
GTEx_Adipose_Subcutaneous_ASC_tie2.kinase.inhibitor_0.37um_24h	0.00100888	0.508977	500	0.968181
GTEx_Breast_Mammary_Tissue_MCF10A_JNJ.38877605_1É M_24h	0.00131155	0.508902	292	0.968181
GTEx_Breast_Mammary_Tissue_MCF7_nimodipine_10É M_6h.4	0.00133855	0.509085	292	0.968181
GTEx_Breast_Mammary_Tissue_MCF7_withaferin.a_10É M_24h.5	0.00131661	0.508936	292	0.968181
GTEx_Breast_Mammary_Tissue_MCF7_pentoxifylline_100nM_24h	0.00131095	0.508898	292	0.968181
GTEx_Breast_Mammary_Tissue_MCF7_fentiazac_3.33um_24h	0.00132143	0.508969	292	0.968181
GTEx_Breast_Mammary_Tissue_MCF7_palomid.529_0.12um_24h	0.0013289	0.50902	292	0.968181
GTEx_Breast_Mammary_Tissue_MCF7_bortezomib_20.0um_24h.267	0.00130842	0.508881	292	0.968181
GTEx_Breast_Mammary_Tissue_SKBR3_ibrutinib_1É M_6h	0.00133083	0.509033	292	0.968181
GTEx_Breast_Mammary_Tissue_SKBR3_ponatinib_500nM_6h	0.00131926	0.508954	292	0.968181
GTEx_Brain_Cerebellar_Hemisphere_MNEU.E_SB.525334_3.33um_24h	0.00142589	0.509092	258	0.968181
GTEx_Brain_Anterior_cingulate_cortex_BA24_NEU_KI.16425_10É M_24h	0.00184667	0.508916	149	0.968181
GTEx_Brain_Anterior_cingulate_cortex_BA24_NEU_BRD.K18747403_10É M_24h	0.00186118	0.508986	149	0.968181
GTEx_Brain_Cerebellum_NEU_aminobenztropine_10É M_6h	0.00117578	0.508856	359	0.968181
GTEx_Brain_Cortex_NEU_Fluoro.SAHA_10É M_24h	0.00147558	0.508878	230	0.968181
GTEx_Brain_Frontal_Cortex_BA9_NEU_BG.1020_10É M_24h	0.00172518	0.508907	170	0.968181
GTEx_Brain_Hypothalamus_NEU_BRD.A16581344_10É M_24h	0.00209746	0.509031	119	0.968181
GTEx_Brain_Nucleus_accumbens_basal_ganglia_NEU_BRD.K25164076_10É M_24h	0.00168428	0.508901	178	0.968181
GTEx_Brain_Nucleus_accumbens_basal_ganglia_NEU_BG.1001_10É M_24h	0.00169173	0.50894	178	0.968181
GTEx_Brain_Putamen_basal_ganglia_NEU_buthionine.sulfoximine_10É M_24h	0.00178843	0.508925	159	0.968181
GTEx_Brain_Caudate_basal_ganglia_NEU_GSK.2334470_0.04um_24h	0.0015769	0.508951	205	0.968181
GTEx_Brain_Anterior_cingulate_cortex_BA24_NPC_MK.801_10É M_24h	0.00188295	0.509091	149	0.968181
GTEx_Brain_Caudate_basal_ganglia_NPC_MW.STK33.4A_10É M_24h	0.00159884	0.509076	205	0.968181
GTEx_Brain_Caudate_basal_ganglia_NPC_pyrvinium_10É M_6h	0.00156854	0.508904	205	0.968181
GTEx_Brain_Cerebellar_Hemisphere_NPC_gabexate_10É M_24h	0.0014175	0.509038	258	0.968181
GTEx_Brain_Cortex_NPC_BRD.K16827616_10É M_24h	0.00149925	0.509021	230	0.968181
GTEx_Brain_Hippocampus_NPC_paroxetine_10É M_24h	0.0020099	0.50891	126	0.968181
GTEx_Brain_Hippocampus_NPC_BRD.K23794511_10É M_24h	0.0020399	0.509043	126	0.968181
GTEx_Brain_Hippocampus_NPC_BRD.K20985754_10É M_24h	0.0020279	0.50899	126	0.968181
GTEx_Brain_Hypothalamus_NPC_lysergol_10É M_24h	0.00210814	0.509077	119	0.968181
GTEx_Brain_Anterior_cingulate_cortex_BA24_NPC.CAS9_ABT.737_0.04um_24h	0.00187932	0.509074	149	0.968181
GTEx_Brain_Cerebellar_Hemisphere_NPC.CAS9_BIX.02189_1.11um_24h	0.00142571	0.509091	258	0.968181
GTEx_Brain_Frontal_Cortex_BA9_NPC.CAS9_azacitidine_0.37um_24h	0.00175327	0.509052	170	0.968181
GTEx_Brain_Frontal_Cortex_BA9_NPC.TAK_vorinostat_10.0um_24h.1	0.0017551	0.509061	170	0.968181
GTEx_Colon_Sigmoid_CL34_ingenol_10É M_6h	0.00132509	0.508963	290	0.968181
GTEx_Colon_Sigmoid_HT29_BRD.K83477078_5É M_24h	0.00132829	0.508984	290	0.968181
GTEx_Colon_Sigmoid_HT29_BRD.K48225424_5É M_24h	0.00131734	0.50891	290	0.968181
GTEx_Colon_Sigmoid_HT29_BRD.K77990919_5É M_24h	0.00132743	0.508979	290	0.968181
GTEx_Colon_Transverse_HT29_pentobarbital_10É M_24h	0.00132085	0.509088	300	0.968181
GTEx_Colon_Transverse_HT29_BRD.K58245095_5É M_24h	0.00128963	0.508873	300	0.968181
GTEx_Colon_Transverse_HT29_BRD.K66551929_5É M_24h	0.00131885	0.509074	300	0.968181
GTEx_Colon_Transverse_HT29_trichostatin.a_100nM_6h	0.00130785	0.508999	300	0.968181
GTEx_Colon_Transverse_HT29_wortmannin_10É M_24h.17	0.00131741	0.509064	300	0.968181
GTEx_Colon_Transverse_HT29_ketoprofen_0.37um_24h	0.00129085	0.508882	300	0.968181
GTEx_Small_Intestine_Terminal_Ileum_HT29_primaquine_0.37um_24h	0.00186248	0.509084	152	0.968181
GTEx_Small_Intestine_Terminal_Ileum_HT29_lopinavir_0.12um_24h	0.00184625	0.509005	152	0.968181
GTEx_Small_Intestine_Terminal_Ileum_NCIH508_HLI.373_10É M_6h	0.00181976	0.508876	152	0.968181
GTEx_Small_Intestine_Terminal_Ileum_SNUC4_phenoxazine_10É M_6h	0.00182403	0.508897	152	0.968181
GTEx_Small_Intestine_Terminal_Ileum_SNUC4_EX.527_20É M_6h	0.00184368	0.508993	152	0.968181
GTEx_Whole_Blood_U937_blebbistatin_40É M_6h	0.00111646	0.509034	414	0.968181
GTEx_Liver_HEPG2_duloxetine_10É M_6h.1	0.00170283	0.50905	180	0.968181
GTEx_Lung_A549_BRD.K64058329_10É M_6h.1	0.00103479	0.508935	471	0.968181
GTEx_Lung_A549_pentoxifylline_10É M_6h.1	0.00104567	0.509029	471	0.968181
GTEx_Lung_HCC515_BRD.K64058329_10É M_6h	0.00104598	0.509031	471	0.968181
GTEx_Lung_NCIH2073_AKT.inhibitor.1.2_10É M_6h	0.0010407	0.508986	471	0.968181
GTEx_Cells_Transformed_fibroblasts_SKL_RAF.265_10.0um_24h	0.00101341	0.509008	499	0.968181
GTEx_Pancreas_YAPC_carprofen_0.12um_24h	0.00126227	0.509014	323	0.968181
GTEx_Pancreas_YAPC_bazedoxifene_10.0um_24h	0.00125453	0.508959	323	0.968181
GTEx_Pancreas_YAPC_deferasirox_0.12um_24h	0.0012474	0.508908	323	0.968181
GTEx_Prostate_PC3_wortmannin_10É M_24h.6	0.00195361	0.508971	135	0.968181
GTEx_Prostate_PC3_karakoline_10É M_24h	0.00195361	0.508971	135	0.968181
GTEx_Prostate_PC3_zardaverine_10É M_24h.1	0.00196093	0.509004	135	0.968181
GTEx_Prostate_PC3_etidronic.acid_10É M_6h	0.00195239	0.508965	135	0.968181
GTEx_Prostate_PC3_BRD.K97973721_10É M_24h	0.00196337	0.509015	135	0.968181
GTEx_Prostate_PC3_nilotinib_1.11É M_24h	0.00197312	0.50906	135	0.968181
GTEx_Prostate_PC3_bortezomib_20.0um_24h.173	0.00196093	0.509004	135	0.968181
GTEx_Prostate_VCAP_BRD.K13365737_5É M_6h	0.00193898	0.508903	135	0.968181
GTEx_Prostate_VCAP_BRD.K50223932_5É M_6h	0.00194386	0.508926	135	0.968181
GTEx_Skin_Sun_Exposed_Lower_leg_A375_SB.743921_0.37um_24h	0.000964371	0.509083	560	0.968181
GTEx_Uterus_HELA_mubritinib_1.11um_24h	0.00217413	0.509075	112	0.968181
GTEx_Uterus_HELA_CNQX_1.11um_24h	0.00212287	0.508861	112	0.968181
GTEx_Uterus_HELA_clomifene_0.12um_24h	0.00212287	0.508861	112	0.968181
GTEx_Uterus_HELA_MG.132_20.0um_24h.205	0.00216558	0.50904	112	0.968181
GTEx_Uterus_HELA_carbimazole_10.0um_24h	0.00215277	0.508986	112	0.968181
GTEx_Skin_Sun_Exposed_Lower_leg_A375_piperlongumine_10É M_6h.2	0.000966028	0.509099	560	0.968188
GTEx_Brain_Cortex_NPC_pregnenolone_10É M_24h	0.00151479	0.509114	230	0.968196
GTEx_Colon_Transverse_HT29_BI.2536_10É M_24h	0.00132497	0.509116	300	0.968196
GTEx_Cells_EBV-transformed_lymphocytes_NOMO1_CYT.997_1É M_6h	0.00185496	0.509108	154	0.968196
GTEx_Prostate_VCAP_BRD.K60776198_5É M_24h	0.00198532	0.509116	135	0.968196
GTEx_Skin_Sun_Exposed_Lower_leg_SKMEL28_mepacrine_10É M_6h	0.000968095	0.509118	560	0.968196
GTEx_Breast_Mammary_Tissue_MCF10A_AZD.5438_10.0um_3h	0.00134469	0.509127	292	0.9682
GTEx_Colon_Sigmoid_HT29_BRD.K58660339_5É M_24h	0.00134933	0.509127	290	0.9682
GTEx_Cells_Transformed_fibroblasts_SKB_YS.035_10É M_24h	0.00102722	0.509131	499	0.968201
GTEx_Adipose_Visceral_Omentum_ASC_BRD.K74109131_10É M_24h	0.00118499	0.509136	376	0.968204
GTEx_Prostate_PC3_bortezomib_20.0um_24h.152	0.0019902	0.509139	135	0.968204
GTEx_Breast_Mammary_Tissue_MCF10A_CHIR.99021_1É M_6h	0.00134746	0.509146	292	0.968212
GTEx_Pancreas_YAPC_XL.147_3.33um_24h	0.00128124	0.50915	323	0.968214
GTEx_Brain_Cerebellum_NEU_BI.2536_1.11um_24h	0.0012167	0.509164	359	0.968219
GTEx_Brain_Cortex_NPC_OSI.027_10É M_24h	0.00152342	0.509166	230	0.968219
GTEx_Small_Intestine_Terminal_Ileum_CL34_phloretin_100É M_6h	0.00187786	0.509159	152	0.968219
GTEx_Colon_Transverse_HT29_BRD.K88856990_5É M_24h	0.00133252	0.509168	300	0.968219
GTEx_Prostate_VCAP_BRD.K69406317_10É M_24h	0.00199507	0.509161	135	0.968219
GTEx_Brain_Anterior_cingulate_cortex_BA24_NEU_BRD.K79112806_10É M_24h	0.00190019	0.509175	149	0.968222
GTEx_Brain_Hippocampus_NPC_BG.1020_10É M_6h	0.0020699	0.509176	126	0.968222
GTEx_Adipose_Subcutaneous_ASC_NSC.95397_10É M_24h	0.00103221	0.509184	500	0.968224
GTEx_Breast_Mammary_Tissue_MCF7_fidarestat_0.37um_24h	0.00135746	0.509213	292	0.968224
GTEx_Brain_Anterior_cingulate_cortex_BA24_NEU_CAY.10585_10É M_24h	0.00190835	0.509214	149	0.968224
GTEx_Brain_Caudate_basal_ganglia_NEU_thioperamide_10É M_6h	0.0016173	0.509181	205	0.968224
GTEx_Brain_Cortex_NEU_AZ.628_0.37um_24h	0.00153032	0.509208	230	0.968224
GTEx_Brain_Nucleus_accumbens_basal_ganglia_NPC.TAK_calpaininhibitorii_5.0um_6h.1	0.00173961	0.509193	178	0.968224
GTEx_Colon_Sigmoid_HT29_idalopirdine_10.0um_24h	0.00136212	0.509213	290	0.968224
GTEx_Small_Intestine_Terminal_Ileum_HT29_tolcapone_0.04um_24h	0.00188555	0.509197	152	0.968224
GTEx_Spleen_JURKAT_BRD.K55896799_500nM_6h	0.0014388	0.509192	259	0.968224
GTEx_Liver_HEPG2_BRD.A32214171_10É M_6h	0.00172907	0.509189	180	0.968224
GTEx_Lung_A549_BRD.K98259048_5É M_24h	0.0010656	0.509201	471	0.968224
GTEx_Skin_Not_Sun_Exposed_Suprapubic_A375_tecastemizole_1.11um_24h	0.00109083	0.509215	451	0.968224
GTEx_Uterus_HELA_dequalinium_1.11um_24h	0.00220829	0.509218	112	0.968224
GTEx_Breast_Mammary_Tissue_MCF7_SA.89735_10É M_6h	0.00136132	0.50924	292	0.968225
GTEx_Brain_Cerebellum_NPC_nocodazole_10É M_6h	0.00122532	0.509229	359	0.968225
GTEx_Brain_Nucleus_accumbens_basal_ganglia_NPC.CAS9_olaparib_3.33um_24h.1	0.00174918	0.509244	178	0.968225
GTEx_Colon_Sigmoid_HT29_brequinar_0.04um_24h	0.00136507	0.509233	290	0.968225
GTEx_Liver_HEPG2_BRD.K76938712_10É M_6h	0.00173884	0.509241	180	0.968225
GTEx_Prostate_VCAP_BRD.K47593849_5É M_24h	0.00201215	0.509239	135	0.968225
GTEx_Skin_Not_Sun_Exposed_Suprapubic_A375_BRD.K31829694_10É M_24h	0.00109256	0.50923	451	0.968225
GTEx_Uterus_HELA_ORE.1001_1.11um_24h	0.00221256	0.509236	112	0.968225
GTEx_Brain_Frontal_Cortex_BA9_NPC_danusertib_10É M_24h	0.00179174	0.50925	170	0.968232
GTEx_Brain_Anterior_cingulate_cortex_BA24_NPC_z.guggulsterone_10É M_6h	0.00191742	0.509258	149	0.968239
GTEx_Brain_Cerebellar_Hemisphere_NPC_thiotepa_10É M_24h	0.00145227	0.50926	258	0.968239
GTEx_Breast_Mammary_Tissue_HS578T_brivanib_10.0um_3h	0.00136891	0.509291	292	0.96827
GTEx_Brain_Frontal_Cortex_BA9_NEU_ST.4039884_10É M_24h	0.0018009	0.509298	170	0.96827
GTEx_Brain_Hypothalamus_NPC_XMD.1499_0.12um_24h	0.00215799	0.509292	119	0.96827
GTEx_Colon_Transverse_HT29_pimavanserin_0.12um_24h	0.00135063	0.509293	300	0.96827
GTEx_Spleen_CD34_PD.0325901_0.12um_24h	0.00145313	0.509284	259	0.96827
GTEx_Lung_A549_FGIN.1.27_10É M_6h	0.00107694	0.509299	471	0.96827
GTEx_Prostate_VCAP_fulvestrant_10É M_24h.17	0.00202434	0.509295	135	0.96827
GTEx_Brain_Putamen_basal_ganglia_MNEU.E_everolimus_0.37um_24h	0.00186605	0.509312	159	0.96829
GTEx_Liver_HEPG2_tozasertib_10É M_6h.3	0.00175428	0.509323	180	0.968305
GTEx_Brain_Cortex_NPC_CGP.60474_10.0um_24h.1	0.00155103	0.509332	230	0.968316
GTEx_Adipose_Visceral_Omentum_ASC_serdemetan_3.33um_24h	0.00121185	0.509343	376	0.96832
GTEx_Lung_A549_BRD.K14214369_5É M_24h	0.00108165	0.509339	471	0.96832
GTEx_Skin_Not_Sun_Exposed_Suprapubic_A375_BRD.K00366212_10É M_24h	0.00110604	0.509344	451	0.96832
GTEx_Brain_Anterior_cingulate_cortex_BA24_NEU_trichostatin.a_10É M_6h.1	0.00193919	0.509363	149	0.968351
GTEx_Prostate_PC3_gefitinib_1nM_6h	0.0020402	0.509368	135	0.968355
GTEx_Liver_HEPG2_EX.527_3.33um_24h	0.00176456	0.509378	180	0.968367
GTEx_Colon_Transverse_HT29_flumazenil_0.37um_24h	0.00136552	0.509395	300	0.968389
GTEx_Colon_Transverse_SNU1040_HLI.373_10É M_6h	0.00136508	0.509392	300	0.968389
GTEx_Adipose_Visceral_Omentum_ASC_GSK.1070916_0.04um_24h	0.00122038	0.509408	376	0.968407
GTEx_Adipose_Visceral_Omentum_ASC_AZD.4547_0.37um_24h	0.0012219	0.50942	376	0.968408
GTEx_Breast_Mammary_Tissue_MCF7_BRD.K00640357_500nM_6h	0.00138807	0.509421	292	0.968408
GTEx_Colon_Transverse_HT29_BRD.K65738831_5É M_24h	0.00136819	0.509414	300	0.968408
GTEx_Skin_Sun_Exposed_Lower_leg_A375_BRD.K01896723_10É M_6h	0.00100023	0.509421	560	0.968408
GTEx_Adipose_Subcutaneous_ASC_CCMQ_10É M_24h	0.00109372	0.509731	500	0.968423
GTEx_Adipose_Subcutaneous_ASC.C_GSK.J4_0.12um_24h	0.00108417	0.509646	500	0.968423
GTEx_Breast_Mammary_Tissue_HS578T_ABT.737_500nM_24h	0.00140482	0.509535	292	0.968423
GTEx_Breast_Mammary_Tissue_HS578T_BMS.509744_500nM_6h	0.00148327	0.510067	292	0.968423
GTEx_Breast_Mammary_Tissue_MCF10A_MGCD.265_10É M_24h	0.00145375	0.509867	292	0.968423
GTEx_Breast_Mammary_Tissue_MCF7_BRD.K03339442_10É M_24h	0.00141699	0.509617	292	0.968423
GTEx_Breast_Mammary_Tissue_MCF7_alprazolam_10É M_24h	0.00146495	0.509943	292	0.968423
GTEx_Breast_Mammary_Tissue_MCF7_testosterone_10É M_24h	0.00147989	0.510044	292	0.968423
GTEx_Breast_Mammary_Tissue_MCF7_bumetanide_10É M_24h	0.00143495	0.509739	292	0.968423
GTEx_Breast_Mammary_Tissue_MCF7_GP.2a_10É M_24h	0.00141844	0.509627	292	0.968423
GTEx_Breast_Mammary_Tissue_MCF7_mitoxantrone_10É M_24h.3	0.00139349	0.509458	292	0.968423
GTEx_Breast_Mammary_Tissue_MCF7_quinidine_10É M_24h.3	0.00146447	0.50994	292	0.968423
GTEx_Breast_Mammary_Tissue_MCF7_methimazole_10É M_6h.1	0.00145037	0.509844	292	0.968423
GTEx_Breast_Mammary_Tissue_MCF7_BRD.K43838150_5É M_24h	0.00144085	0.509779	292	0.968423
GTEx_Breast_Mammary_Tissue_MCF7_BRD.K27272622_5É M_24h	0.00141265	0.509588	292	0.968423
GTEx_Breast_Mammary_Tissue_MCF7_BRD.K62265198_5É M_24h	0.001457	0.509889	292	0.968423
GTEx_Breast_Mammary_Tissue_MCF7_BRD.K99169187_5É M_24h	0.00145688	0.509888	292	0.968423
GTEx_Breast_Mammary_Tissue_MCF7_sildenafil_1nM_6h.1	0.00141711	0.509618	292	0.968423
GTEx_Breast_Mammary_Tissue_MCF7_mitoxantrone_10nM_24h.1	0.00145254	0.509859	292	0.968423
GTEx_Breast_Mammary_Tissue_MCF7_wortmannin_10É M_6h.29	0.00139048	0.509438	292	0.968423
GTEx_Breast_Mammary_Tissue_MCF7_buddleoflavonoloside_1É M_24h	0.00147568	0.510016	292	0.968423
GTEx_Breast_Mammary_Tissue_MCF7_SA.247615_3É M_24h	0.00143784	0.509759	292	0.968423
GTEx_Breast_Mammary_Tissue_MCF7_SA.1922796_10É M_6h	0.001487	0.510093	292	0.968423
GTEx_Breast_Mammary_Tissue_MCF7_MW.MITF24_500nM_6h	0.00142025	0.50964	292	0.968423
GTEx_Breast_Mammary_Tissue_MCF7_ellagic.acid_1.11um_24h	0.00147785	0.51003	292	0.968423
GTEx_Breast_Mammary_Tissue_MCF7_tetrindole_3.33um_24h	0.00148604	0.510086	292	0.968423
GTEx_Breast_Mammary_Tissue_MCF7_lidoflazine_10.0um_24h	0.00142965	0.509703	292	0.968423
GTEx_Breast_Mammary_Tissue_MDAMB231_GSK.461364_500nM_6h	0.00148652	0.510089	292	0.968423
GTEx_Breast_Mammary_Tissue_MDAMB231_AZD.8330_500nM_24h	0.00139361	0.509459	292	0.968423
GTEx_Breast_Mammary_Tissue_MDAMB231_TPCA.1_1É M_6h	0.00142217	0.509653	292	0.968423
GTEx_Brain_Hypothalamus_MNEU.E_dacomitinib_10.0um_24h	0.00226127	0.509736	119	0.968423
GTEx_Brain_Anterior_cingulate_cortex_BA24_NEU_BRD.K70086257_10É M_24h	0.0020181	0.509744	149	0.968423
GTEx_Brain_Anterior_cingulate_cortex_BA24_NEU_farnesylthiotriazole_10É M_24h	0.00195914	0.509459	149	0.968423
GTEx_Brain_Anterior_cingulate_cortex_BA24_NEU_pterostilbene_10É M_24h	0.00207342	0.510011	149	0.968423
GTEx_Brain_Caudate_basal_ganglia_NEU_danoprevir_10É M_24h	0.00171446	0.509732	205	0.968423
GTEx_Brain_Caudate_basal_ganglia_NEU_......7.hydroxy.2..N.N.di.n.propylamino.tetralin_10É M_6h	0.00171272	0.509722	205	0.968423
GTEx_Brain_Cerebellar_Hemisphere_NEU_fenbufen_10É M_24h	0.0015459	0.509857	258	0.968423
GTEx_Brain_Cerebellum_NEU_BRD.K61894884_10É M_6h	0.00132926	0.510012	359	0.968423
GTEx_Brain_Cortex_NEU_ricinine_10É M_24h	0.00157643	0.509485	230	0.968423
GTEx_Brain_Frontal_Cortex_BA9_NEU_NK26.I.41.1_10É M_24h	0.00195663	0.510101	170	0.968423
GTEx_Brain_Nucleus_accumbens_basal_ganglia_NEU_BRD.K37365015_10É M_24h	0.00180557	0.509542	178	0.968423
GTEx_Brain_Nucleus_accumbens_basal_ganglia_NEU_wortmannin_10É M_6h	0.00188112	0.509941	178	0.968423
GTEx_Brain_Putamen_basal_ganglia_NEU_H.9_10É M_24h.1	0.00201235	0.510042	159	0.968423
GTEx_Brain_Putamen_basal_ganglia_NEU_BRD.K87838848_10É M_24h	0.0020019	0.50999	159	0.968423
GTEx_Brain_Putamen_basal_ganglia_NEU_BRD.K49612115_10É M_6h	0.00199444	0.509953	159	0.968423
GTEx_Brain_Cerebellar_Hemisphere_NEU_KU.60019_1.11um_24h	0.0015459	0.509857	258	0.968423
GTEx_Brain_Cortex_NEU_rondual.kinase.inhibitor_10.0um_24h	0.00158901	0.509561	230	0.968423
GTEx_Brain_Frontal_Cortex_BA9_NEU_mocetinostat_10.0um_24h	0.0018864	0.509739	170	0.968423
GTEx_Brain_Hippocampus_NEU_BMS.777607_3.33um_24h	0.00225889	0.510014	126	0.968423
GTEx_Brain_Nucleus_accumbens_basal_ganglia_NEU_KIN001.266_0.37um_24h	0.00190559	0.51007	178	0.968423
GTEx_Brain_Anterior_cingulate_cortex_BA24_NPC_ON.01910_10É M_24h	0.0020317	0.509809	149	0.968423
GTEx_Brain_Caudate_basal_ganglia_NPC_TC.2559_10É M_24h	0.00172839	0.509811	205	0.968423
GTEx_Brain_Caudate_basal_ganglia_NPC_NNC.05.2090_10É M_24h	0.00176148	0.509999	205	0.968423
GTEx_Brain_Caudate_basal_ganglia_NPC_BRD.K39172790_10É M_24h	0.00172352	0.509784	205	0.968423
GTEx_Brain_Caudate_basal_ganglia_NPC_BRD.K49612115_10É M_6h	0.00171411	0.50973	205	0.968423
GTEx_Brain_Caudate_basal_ganglia_NPC_pterostilbene_10É M_6h	0.00172212	0.509776	205	0.968423
GTEx_Brain_Cerebellar_Hemisphere_NPC_KU.55933_10É M_24h.1	0.00149611	0.50954	258	0.968423
GTEx_Brain_Cerebellar_Hemisphere_NPC_GR.235_10É M_24h	0.00153105	0.509762	258	0.968423
GTEx_Brain_Cerebellar_Hemisphere_NPC_BRD.K61463582_10É M_24h	0.0015777	0.51006	258	0.968423
GTEx_Brain_Cerebellum_NPC_BRD.K46171503_10É M_24h	0.00132725	0.509996	359	0.968423
GTEx_Brain_Cortex_NPC_VUF.5681_10É M_24h	0.00160331	0.509647	230	0.968423
GTEx_Brain_Cortex_NPC_BRD.K63671514_10É M_24h	0.00159147	0.509575	230	0.968423
GTEx_Brain_Cortex_NPC_isonicotinohydroxamic.acid_10É M_24h	0.00157668	0.509486	230	0.968423
GTEx_Brain_Hippocampus_NPC_WAY.213613_10É M_24h	0.00224689	0.509961	126	0.968423
GTEx_Brain_Hippocampus_NPC_BRD.K64523453_10É M_24h	0.00223789	0.509921	126	0.968423
GTEx_Brain_Nucleus_accumbens_basal_ganglia_NPC_BRD.A26347577_10É M_6h	0.00185877	0.509823	178	0.968423
GTEx_Brain_Nucleus_accumbens_basal_ganglia_NPC_BRD.A77864279_10É M_6h	0.00184547	0.509752	178	0.968423
GTEx_Brain_Cortex_NPC_AZ.20_0.12um_24h	0.00164548	0.5099	230	0.968423
GTEx_Brain_Frontal_Cortex_BA9_NPC_vorinostat_1.0um_6h.1	0.00187846	0.509698	170	0.968423
GTEx_Brain_Hypothalamus_NPC_AZD.7762_0.37um_24h	0.00228975	0.509859	119	0.968423
GTEx_Brain_Nucleus_accumbens_basal_ganglia_NPC_MLN.8054_1.11um_24h	0.00185558	0.509806	178	0.968423
GTEx_Brain_Caudate_basal_ganglia_NPC.CAS9_dabrafenib_0.04um_24h	0.00171342	0.509726	205	0.968423
GTEx_Brain_Cerebellar_Hemisphere_NPC.CAS9_sirolimus_10.0um_24h	0.00153018	0.509757	258	0.968423
GTEx_Brain_Hypothalamus_NPC.CAS9_RG.108_10.0um_24h	0.00219717	0.50946	119	0.968423
GTEx_Brain_Caudate_basal_ganglia_NPC.TAK_OSI.930_3.33um_24h	0.00170262	0.509665	205	0.968423
GTEx_Brain_Cerebellum_NPC.TAK_GSK.J4_5.0um_6h	0.00129794	0.509776	359	0.968423
GTEx_Brain_Hypothalamus_NPC.TAK_rucaparib_0.37um_24h	0.00227551	0.509797	119	0.968423
GTEx_Brain_Hypothalamus_NPC.TAK_belinostat_0.37um_24h	0.00220785	0.509506	119	0.968423
GTEx_Colon_Sigmoid_AGS_GMX.1778_100nM_6h	0.0014609	0.509881	290	0.968423
GTEx_Colon_Transverse_AGS_BMS.754807_10É M_6h	0.00142519	0.509806	300	0.968423
GTEx_Colon_Transverse_AGS_PF.04217903_40É M_6h	0.00139319	0.509586	300	0.968423
GTEx_Small_Intestine_Terminal_Ileum_AGS_EX.527_20É M_6h	0.00198636	0.509688	152	0.968423
GTEx_Colon_Sigmoid_HT115_IKK.2.inhibitor.V_10É M_6h	0.00147898	0.510003	290	0.968423
GTEx_Colon_Sigmoid_HT29_BRD.K91868345_5É M_24h	0.00139853	0.509459	290	0.968423
GTEx_Colon_Sigmoid_HT29_BRD.K71138839_5É M_24h.1	0.00146668	0.50992	290	0.968423
GTEx_Colon_Sigmoid_HT29_BRD.K81752795_5É M_24h	0.00145905	0.509869	290	0.968423
GTEx_Colon_Sigmoid_HT29_BRD.K21387011_10É M_24h	0.00144294	0.50976	290	0.968423
GTEx_Colon_Transverse_HT29_entinostat_3.33É M_24h	0.00143486	0.509872	300	0.968423
GTEx_Small_Intestine_Terminal_Ileum_HT29_BRD.K64314806_10É M_6h	0.00197354	0.509626	152	0.968423
GTEx_Small_Intestine_Terminal_Ileum_HT29_MW.STK33.23_10É M_6h	0.00203847	0.509942	152	0.968423
GTEx_Small_Intestine_Terminal_Ileum_HT29_BRD.K26604645_5É M_24h	0.0020043	0.509776	152	0.968423
GTEx_Colon_Sigmoid_HT29_benzydamine_3.33um_24h	0.00141391	0.509563	290	0.968423
GTEx_Colon_Sigmoid_HT29_bortezomib_20.0um_24h.261	0.00147062	0.509947	290	0.968423
GTEx_Colon_Sigmoid_HT29_clonidine_10.0um_24h	0.00145918	0.509869	290	0.968423
GTEx_Colon_Sigmoid_HT29_vandetanib_0.04um_24h.1	0.00141452	0.509567	290	0.968423
GTEx_Colon_Sigmoid_HT29_phentermine_0.12um_24h	0.00147911	0.510004	290	0.968423
GTEx_Colon_Transverse_HT29_GSK.1059615_0.12um_24h.4	0.00146075	0.51005	300	0.968423
GTEx_Colon_Transverse_HT29_venetoclax_0.12um_24h	0.00143097	0.509846	300	0.968423
GTEx_Colon_Transverse_HT29_miglitol_0.12um_24h	0.00137808	0.509482	300	0.968423
GTEx_Colon_Transverse_HT29_AZD.1981_10.0um_24h	0.0014163	0.509745	300	0.968423
GTEx_Colon_Transverse_HT29_pitavastatin_3.33um_24h	0.00142464	0.509802	300	0.968423
GTEx_Colon_Transverse_HT29_bortezomib_20.0um_24h.262	0.00140364	0.509658	300	0.968423
GTEx_Colon_Transverse_HT29_indoramin_0.37um_24h	0.0014253	0.509807	300	0.968423
GTEx_Colon_Transverse_HT29_MG.132_20.0um_24h.310	0.00146231	0.510061	300	0.968423
GTEx_Small_Intestine_Terminal_Ileum_HT29_indinavir_3.33um_24h	0.00193766	0.509451	152	0.968423
GTEx_Small_Intestine_Terminal_Ileum_HT29_lapatinib_0.04um_24h.1	0.00199234	0.509717	152	0.968423
GTEx_Small_Intestine_Terminal_Ileum_HT29_piracetam_0.12um_24h	0.00200772	0.509792	152	0.968423
GTEx_Small_Intestine_Terminal_Ileum_HT29_CX.5461_3.33um_24h.1	0.00201455	0.509826	152	0.968423
GTEx_Small_Intestine_Terminal_Ileum_HT29_favipiravir_10.0um_24h	0.00197183	0.509617	152	0.968423
GTEx_Small_Intestine_Terminal_Ileum_HT29_linezolid_1.11um_24h	0.00201455	0.509826	152	0.968423
GTEx_Small_Intestine_Terminal_Ileum_HT29_aniracetam_0.04um_24h	0.00196671	0.509592	152	0.968423
GTEx_Small_Intestine_Terminal_Ileum_HT29_amiprilose_1.11um_24h	0.00194791	0.509501	152	0.968423
GTEx_Colon_Transverse_LOVO_perhexiline_10É M_6h	0.00143019	0.50984	300	0.968423
GTEx_Small_Intestine_Terminal_Ileum_MDST8_7b.cis_10É M_6h	0.00207351	0.510113	152	0.968423
GTEx_Colon_Sigmoid_SNU1040_BRD.K41087962_500nM_6h	0.0014395	0.509736	290	0.968423
GTEx_Spleen_CD34_BRD.A73513677_1É M_6h	0.00156572	0.510003	259	0.968423
GTEx_Cells_EBV-transformed_lymphocytes_JURKAT_masitinib_10.0um_24h	0.00197983	0.509721	154	0.968423
GTEx_Spleen_NOMO1_EX.527_20É M_6h	0.00154137	0.509847	259	0.968423
GTEx_Cells_EBV-transformed_lymphocytes_SKM1_BRD.K92980438_100É M_6h	0.00197326	0.509689	154	0.968423
GTEx_Cells_EBV-transformed_lymphocytes_THP1_TUL_XIX003_100nM_6h	0.00194204	0.509535	154	0.968423
GTEx_Cells_EBV-transformed_lymphocytes_THP1_MW.STK33.2B_1É M_6h	0.00200776	0.509858	154	0.968423
GTEx_Whole_Blood_U937_KUC107191N_1É M_6h	0.0011929	0.509653	414	0.968423
GTEx_Liver_HEPG2_tyrphostin.AG.1295_10É M_6h	0.00187774	0.509979	180	0.968423
GTEx_Liver_HEPG2_cimetidine_10É M_6h.1	0.0018407	0.509783	180	0.968423
GTEx_Liver_HEPG2_BRD.K81164606_3É M_24h	0.00184688	0.509815	180	0.968423
GTEx_Liver_HEPG2_BRD.K11533227_1.11É M_24h	0.00188135	0.509998	180	0.968423
GTEx_Liver_HEPG2_CGK.733_0.04um_24h	0.00186951	0.509936	180	0.968423
GTEx_Liver_HEPG2_GNF.2_3.33um_24h	0.00189524	0.510072	180	0.968423
GTEx_Lung_A549_6.benzylaminopurine_10É M_24h	0.00116043	0.510019	471	0.968423
GTEx_Lung_A549_PSB.36_10É M_6h	0.00116187	0.510032	471	0.968423
GTEx_Lung_A549_BJM.CSC.15_10É M_6h	0.00110901	0.509575	471	0.968423
GTEx_Lung_A549_ropivacaine_10É M_24h	0.00111685	0.509643	471	0.968423
GTEx_Lung_A549_BRD.K19624190_10É M_24h	0.00113149	0.50977	471	0.968423
GTEx_Lung_A549_afatinib_10É M_6h	0.00112242	0.509691	471	0.968423
GTEx_Lung_A549_BRD.K79260832_5É M_24h	0.00112196	0.509687	471	0.968423
GTEx_Lung_A549_BRD.K79657514_10É M_24h	0.0011325	0.509778	471	0.968423
GTEx_Lung_A549_AG.14361_10nM_24h	0.00115909	0.510008	471	0.968423
GTEx_Lung_H1299_RHO.kinase.inhibitor.III.rockout._10É M_6h	0.00114054	0.509848	471	0.968423
GTEx_Lung_HCC515_fenretinide_10É M_6h	0.0011267	0.509728	471	0.968423
GTEx_Lung_HCC515_dorsomorphin_10É M_24h.1	0.00110645	0.509553	471	0.968423
GTEx_Lung_HCC515_BRD.K19985802_10É M_6h	0.00116161	0.51003	471	0.968423
GTEx_Lung_HCC515_tacrolimus_10É M_6h.1	0.00116793	0.510084	471	0.968423
GTEx_Lung_HCC515_BRD.K96433222_10É M_6h	0.00112512	0.509714	471	0.968423
GTEx_Lung_HCC515_BRD.K22587354_1.11É M_24h	0.00110809	0.509568	471	0.968423
GTEx_Lung_HCC515_rigosertib_10.0um_24h	0.00112328	0.509699	471	0.968423
GTEx_Cells_Transformed_fibroblasts_A673_imiquimod_10É M_6h	0.00107807	0.509582	499	0.968423
GTEx_Muscle_Skeletal_A673_CHEMBL.399379_80É M_6h	0.00110462	0.509828	500	0.968423
GTEx_Cells_Transformed_fibroblasts_SKB_fusaric.acid_10É M_24h	0.00106334	0.509452	499	0.968423
GTEx_Cells_Transformed_fibroblasts_SKL_ALW.II.49.7_0.04um_24h	0.00113728	0.510109	499	0.968423
GTEx_Ovary_TYKNU_tivozanib_10É M_6h	0.00200633	0.509687	149	0.968423
GTEx_Pancreas_YAPC_ornidazole_3.33um_24h	0.00135932	0.509707	323	0.968423
GTEx_Pancreas_YAPC_calpeptin_0.37um_24h	0.00134988	0.50964	323	0.968423
GTEx_Pancreas_YAPC_meisoindigo_1.11um_24h	0.00140196	0.510012	323	0.968423
GTEx_Pancreas_YAPC_estramustine.phosphate_0.37um_24h	0.00135691	0.50969	323	0.968423
GTEx_Pancreas_YAPC_MG.132_20.0um_24h.207	0.00141647	0.510115	323	0.968423
GTEx_Pancreas_YAPC_mepacrine_10.0um_24h	0.00138442	0.509887	323	0.968423
GTEx_Pancreas_YAPC_nicaraven_0.37um_24h	0.00141184	0.510082	323	0.968423
GTEx_Pancreas_YAPC_duloxetine_3.33um_24h	0.00140784	0.510054	323	0.968423
GTEx_Pancreas_YAPC_enzastaurin_1.11um_24h	0.00133786	0.509554	323	0.968423
GTEx_Prostate_PC3_cyclosporin.a_10É M_24h.2	0.00219751	0.51009	135	0.968423
GTEx_Prostate_PC3_triciribine_10É M_6h	0.00213653	0.50981	135	0.968423
GTEx_Prostate_PC3_nor.binaltorphimine_10É M_6h	0.00209019	0.509598	135	0.968423
GTEx_Prostate_PC3_sirolimus_0.37É M_24h	0.00217068	0.509967	135	0.968423
GTEx_Prostate_PC3_selumetinib_1.11um_24h	0.0021341	0.509799	135	0.968423
GTEx_Prostate_PC3_bortezomib_20.0um_24h.7	0.00220239	0.510113	135	0.968423
GTEx_Prostate_PC3_chloramphenicol_1.11um_24h	0.00213654	0.50981	135	0.968423
GTEx_Prostate_PC3_birinapant_10.0um_24h	0.00211458	0.50971	135	0.968423
GTEx_Prostate_PC3_bisoprolol_3.33um_24h	0.0020658	0.509486	135	0.968423
GTEx_Prostate_PC3_trimetazidine_10.0um_24h	0.00215117	0.509878	135	0.968423
GTEx_Prostate_VCAP_verrucarin.a_10É M_6h	0.00215361	0.509889	135	0.968423
GTEx_Prostate_VCAP_BRD.K52044217_5É M_6h	0.00217434	0.509984	135	0.968423
GTEx_Prostate_VCAP_wortmannin_10É M_6h.20	0.00213653	0.50981	135	0.968423
GTEx_Prostate_VCAP_BRD.K52797126_5É M_24h	0.00217922	0.510006	135	0.968423
GTEx_Prostate_VCAP_sirolimus_10É M_24h.17	0.00219751	0.51009	135	0.968423
GTEx_Prostate_VCAP_BRD.K79184162_5É M_24h	0.00213653	0.50981	135	0.968423
GTEx_Prostate_VCAP_BRD.K06163447_5É M_24h	0.00207312	0.509519	135	0.968423
GTEx_Prostate_VCAP_BRD.K84061726_5É M_6h	0.00219995	0.510101	135	0.968423
GTEx_Skin_Not_Sun_Exposed_Suprapubic_A375_trichostatin.a_10É M_6h.5	0.00112327	0.509489	451	0.968423
GTEx_Skin_Not_Sun_Exposed_Suprapubic_A375_meloxicam_10É M_6h.1	0.00118754	0.510032	451	0.968423
GTEx_Skin_Not_Sun_Exposed_Suprapubic_A375_salmeterol_10É M_6h.1	0.00115575	0.509764	451	0.968423
GTEx_Skin_Not_Sun_Exposed_Suprapubic_A375_BRD.K38717348_5É M_24h	0.00118231	0.509988	451	0.968423
GTEx_Skin_Not_Sun_Exposed_Suprapubic_A375_BRD.K66033125_5É M_24h	0.00116749	0.509863	451	0.968423
GTEx_Skin_Not_Sun_Exposed_Suprapubic_A375_BRD.K45230579_5É M_24h	0.00113335	0.509574	451	0.968423
GTEx_Skin_Not_Sun_Exposed_Suprapubic_A375_BRD.K75323473_5É M_24h	0.0011411	0.50964	451	0.968423
GTEx_Skin_Sun_Exposed_Lower_leg_A375_hexylresorcinol_10É M_6h	0.00102968	0.509698	560	0.968423
GTEx_Skin_Sun_Exposed_Lower_leg_A375_BRD.K81647657_10É M_6h	0.00106111	0.509994	560	0.968423
GTEx_Skin_Sun_Exposed_Lower_leg_A375_BRD.K32862555_10É M_6h	0.00106846	0.510063	560	0.968423
GTEx_Skin_Sun_Exposed_Lower_leg_A375_BRD.K18244645_5É M_24h	0.00105787	0.509964	560	0.968423
GTEx_Skin_Sun_Exposed_Lower_leg_A375_BRD.K87755452_5É M_24h	0.00107405	0.510116	560	0.968423
GTEx_Skin_Sun_Exposed_Lower_leg_A375_BRD.K79793579_5É M_24h	0.00106578	0.510038	560	0.968423
GTEx_Skin_Sun_Exposed_Lower_leg_A375_BRD.K85297392_5É M_24h	0.00106516	0.510032	560	0.968423
GTEx_Skin_Sun_Exposed_Lower_leg_A375_BRD.K22052171_5É M_24h	0.0010729	0.510105	560	0.968423
GTEx_Skin_Sun_Exposed_Lower_leg_A375_BRD.K47727686_5É M_24h	0.00101641	0.509573	560	0.968423
GTEx_Skin_Sun_Exposed_Lower_leg_A375_BRD.K65085267_5É M_24h	0.00104049	0.5098	560	0.968423
GTEx_Skin_Sun_Exposed_Lower_leg_A375_BRD.K90733601_5É M_24h	0.00103838	0.50978	560	0.968423
GTEx_Skin_Sun_Exposed_Lower_leg_A375_BRD.K19011062_10É M_24h	0.00103663	0.509764	560	0.968423
GTEx_Skin_Sun_Exposed_Lower_leg_A375_genistein_3.33É M_24h.2	0.00102579	0.509662	560	0.968423
GTEx_Skin_Not_Sun_Exposed_Suprapubic_A375_SU.11274_0.12um_24h	0.00116801	0.509867	451	0.968423
GTEx_Skin_Not_Sun_Exposed_Suprapubic_A375_tofacitinib_0.4um_6h.2	0.00117361	0.509914	451	0.968423
GTEx_Skin_Not_Sun_Exposed_Suprapubic_A375_VGX.1027_1.11um_24h	0.00118643	0.510023	451	0.968423
GTEx_Skin_Not_Sun_Exposed_Suprapubic_A375_efatutazone_1.11um_24h	0.0011568	0.509772	451	0.968423
GTEx_Skin_Not_Sun_Exposed_Suprapubic_A375_NVP.DPP728_3.33um_24h	0.00119401	0.510087	451	0.968423
GTEx_Skin_Sun_Exposed_Lower_leg_A375_L.ergothioneine_1.11um_24h	0.00104386	0.509832	560	0.968423
GTEx_Skin_Sun_Exposed_Lower_leg_A375_sufentanil_1.11um_24h	0.00106234	0.510006	560	0.968423
GTEx_Skin_Sun_Exposed_Lower_leg_A375_cisapride_0.12um_24h	0.00105221	0.50991	560	0.968423
GTEx_Skin_Sun_Exposed_Lower_leg_A375_arglabin_0.12um_24h	0.00106492	0.51003	560	0.968423
GTEx_Skin_Sun_Exposed_Lower_leg_A375_timofibrate_0.04um_24h	0.00100985	0.509511	560	0.968423
GTEx_Skin_Sun_Exposed_Lower_leg_A375_bromocriptine_0.12um_24h	0.0010628	0.51001	560	0.968423
GTEx_Skin_Sun_Exposed_Lower_leg_A375_idalopirdine_0.37um_24h	0.00106219	0.510004	560	0.968423
GTEx_Skin_Sun_Exposed_Lower_leg_SKMEL1_verapamil_10É M_6h	0.00106386	0.51002	560	0.968423
GTEx_Uterus_HEC108_BRD.K86574132_50É M_6h	0.00228091	0.509521	112	0.968423
GTEx_Uterus_HELA_suprofen_3.33um_24h	0.0023706	0.509895	112	0.968423
GTEx_Uterus_HELA_CYT.997_0.37um_24h	0.00236633	0.509878	112	0.968423
GTEx_Uterus_HELA_danusertib_10.0um_24h	0.00233217	0.509735	112	0.968423
GTEx_Uterus_HELA_MG.132_20.0um_24h.72	0.00239623	0.510002	112	0.968423
GTEx_Uterus_HELA_API.001_0.12um_24h	0.00227237	0.509485	112	0.968423
GTEx_Uterus_HELA_STA.5326_10.0um_24h	0.00237915	0.509931	112	0.968423
GTEx_Uterus_HELA_molindone_0.12um_24h	0.00235779	0.509842	112	0.968423
GTEx_Uterus_HELA_rosiglitazone_3.33um_24h	0.00228091	0.509521	112	0.968423
GTEx_Brain_Hypothalamus_NPC.CAS9_AZ.628_0.12um_24h	0.00235029	0.510119	119	0.968424
GTEx_Pancreas_YAPC_aspirin_0.37um_24h	0.00141781	0.510125	323	0.968429
GTEx_Breast_Mammary_Tissue_MCF7_3.amino.benzamide_1É M_24h	0.00149315	0.510134	292	0.96844
GTEx_Adipose_Subcutaneous_ASC.C_CTB_10.0um_24h	0.00113983	0.510141	500	0.968448
GTEx_Breast_Mammary_Tissue_MCF7_OTS.167_3.33um_24h	0.00150171	0.510192	292	0.968493
GTEx_Breast_Mammary_Tissue_MDAMB231_imatinib_10.0um_24h	0.00150171	0.510192	292	0.968493
GTEx_Brain_Hippocampus_NEU_BRD.A83402799_10É M_24h	0.00230088	0.5102	126	0.968493
GTEx_Brain_Hippocampus_NEU_ST.4042556_10É M_24h	0.00229789	0.510187	126	0.968493
GTEx_Small_Intestine_Terminal_Ileum_HT29_ZSTK.474_10É M_6h	0.00208973	0.510192	152	0.968493
GTEx_Cells_EBV-transformed_lymphocytes_U937_BRD.K16300438_10É M_24h	0.00207513	0.510189	154	0.968493
GTEx_Lung_A549_BRD.K62804700_5É M_24h	0.00118117	0.510198	471	0.968493
GTEx_Lung_A549_thioridazine_10nM_6h.1	0.00117901	0.51018	471	0.968493
GTEx_Lung_A549_BGT.226_0.04um_24h	0.0011785	0.510175	471	0.968493
GTEx_Lung_HCC515_BRD.K71970656_10É M_6h	0.00118108	0.510198	471	0.968493
GTEx_Uterus_JHUEM2_BX.795_10É M_6h	0.00244323	0.510199	112	0.968493
GTEx_Breast_Mammary_Tissue_MCF7_T.98475_10É M_6h	0.00151243	0.510265	292	0.968495
GTEx_Brain_Caudate_basal_ganglia_NEU_BRD.K67582595_10É M_24h	0.00179769	0.510205	205	0.968495
GTEx_Brain_Hippocampus_NEU_ponatinib_0.04um_24h	0.00230388	0.510213	126	0.968495
GTEx_Brain_Putamen_basal_ganglia_NEU_resveratrol_10.0um_24h	0.00205714	0.510266	159	0.968495
GTEx_Brain_Anterior_cingulate_cortex_BA24_NPC_andarine_10É M_24h	0.00212603	0.510265	149	0.968495
GTEx_Brain_Frontal_Cortex_BA9_NPC_BRD.A82913781_10É M_24h	0.00197983	0.510221	170	0.968495
GTEx_Brain_Nucleus_accumbens_basal_ganglia_NPC_NVP.BEZ235_1.0um_6h.1	0.00193751	0.510239	178	0.968495
GTEx_Colon_Transverse_HT29_BRD.K39908587_5É M_24h	0.00148809	0.510238	300	0.968495
GTEx_Colon_Transverse_HT29_BRD.K22353999_5É M_24h	0.00149064	0.510256	300	0.968495
GTEx_Colon_Sigmoid_HT29_AVN.944_0.12um_24h	0.00151281	0.510232	290	0.968495
GTEx_Colon_Transverse_HT29_SB.939_3.33um_24h	0.0014892	0.510246	300	0.968495
GTEx_Colon_Transverse_HT29_triclabendazole_0.04um_24h	0.0014892	0.510246	300	0.968495
GTEx_Cells_EBV-transformed_lymphocytes_WSUDLCL2_cytochalasin.b_10É M_6h	0.00208991	0.510261	154	0.968495
GTEx_Lung_A549_BRD.K15042749_5É M_24h	0.00118866	0.510263	471	0.968495
GTEx_Pancreas_YAPC_gliclazide_0.37um_24h	0.00143179	0.510225	323	0.968495
GTEx_Prostate_PC3_emetine_10É M_24h.1	0.00223653	0.510269	135	0.968495
GTEx_Skin_Sun_Exposed_Lower_leg_A375_BRD.K62975098_5É M_24h	0.0010891	0.510258	560	0.968495
GTEx_Skin_Sun_Exposed_Lower_leg_A375_BRD.K43022624_5É M_24h	0.00108457	0.510215	560	0.968495
GTEx_Skin_Sun_Exposed_Lower_leg_A375_BRD.K34404012_10É M_24h	0.00108566	0.510225	560	0.968495
GTEx_Skin_Sun_Exposed_Lower_leg_A375_WH.4.025_0.37um_24h	0.00108448	0.510214	560	0.968495
GTEx_Uterus_HELA_bortezomib_20.0um_24h.248	0.00245176	0.510234	112	0.968495
GTEx_Uterus_HELA_cyanocobalamin_3.33um_24h	0.0024603	0.51027	112	0.968495
GTEx_Breast_Mammary_Tissue_MCF7_OTS.167_1.11um_24h	0.00151496	0.510282	292	0.968506
GTEx_Brain_Cerebellum_NPC.TAK_GSK.1059615_3.33um_24h.3	0.00136596	0.510288	359	0.968506
GTEx_Prostate_PC3_trapidil_10É M_24h	0.00224019	0.510286	135	0.968506
GTEx_Uterus_HELA_ivermectin_0.04um_24h	0.00246458	0.510288	112	0.968506
GTEx_Brain_Hippocampus_NEU_BRD.K42543764_10É M_24h	0.00232488	0.510306	126	0.968529
GTEx_Brain_Frontal_Cortex_BA9_NPC_wortmannin_10É M_24h.2	0.00199632	0.510306	170	0.968529
GTEx_Adipose_Subcutaneous_ASC_ginsenoside_10É M_24h	0.00116656	0.510379	500	0.968544
GTEx_Breast_Mammary_Tissue_HS578T_BMS.387032_100nM_6h	0.00154075	0.510457	292	0.968544
GTEx_Breast_Mammary_Tissue_MCF10A_NVP.AUY922_10.0um_24h	0.001534	0.510411	292	0.968544
GTEx_Breast_Mammary_Tissue_MCF7_BRD.A83255679_10É M_6h	0.00153533	0.51042	292	0.968544
GTEx_Breast_Mammary_Tissue_MCF7_SA.1922257_1É M_6h	0.00153798	0.510438	292	0.968544
GTEx_Breast_Mammary_Tissue_MCF7_resveratrol_3É M_6h	0.00155051	0.510523	292	0.968544
GTEx_Breast_Mammary_Tissue_MCF7_enzastaurin_0.04um_24h.1	0.00153786	0.510438	292	0.968544
GTEx_Brain_Frontal_Cortex_BA9_MNEU.E_everolimus_1.11um_24h	0.00203113	0.510486	170	0.968544
GTEx_Brain_Cerebellar_Hemisphere_NEU_BRD.K34230554_10É M_24h	0.00164146	0.510466	258	0.968544
GTEx_Brain_Cerebellar_Hemisphere_NEU_BRD.A70541707_10É M_6h	0.00162015	0.51033	258	0.968544
GTEx_Brain_Cortex_NEU_BRD.K81813927_10É M_24h	0.00173597	0.510445	230	0.968544
GTEx_Brain_Hypothalamus_NEU_BRD.K20332840_10É M_24h	0.00240727	0.510365	119	0.968544
GTEx_Brain_Putamen_basal_ganglia_NEU_HC.toxin_10É M_24h	0.00208401	0.5104	159	0.968544
GTEx_Brain_Cerebellar_Hemisphere_NEU_vorinostat_3.33um_24h	0.00165055	0.510524	258	0.968544
GTEx_Brain_Cerebellar_Hemisphere_NEU_AZD.1480_3.33um_24h	0.00163116	0.5104	258	0.968544
GTEx_Brain_Cortex_NEU_GSK.461364_0.37um_24h	0.00171822	0.510338	230	0.968544
GTEx_Brain_Cerebellar_Hemisphere_NPC_BRD.K39284479_10É M_24h	0.00165055	0.510524	258	0.968544
GTEx_Brain_Nucleus_accumbens_basal_ganglia_NPC_BRD.K68682056_10É M_24h	0.0019822	0.510475	178	0.968544
GTEx_Brain_Caudate_basal_ganglia_NPC_AZD.7762_1.11um_24h	0.00182068	0.510335	205	0.968544
GTEx_Brain_Cerebellum_NPC_NVP.TAE226_0.04um_24h	0.00139132	0.510479	359	0.968544
GTEx_Brain_Cerebellum_NPC_ALW.II.38.3_0.37um_24h	0.00139358	0.510496	359	0.968544
GTEx_Brain_Hippocampus_NPC_KU.60019_0.04um_24h	0.00232788	0.51032	126	0.968544
GTEx_Brain_Putamen_basal_ganglia_NPC_alvocidib_0.4um_6h	0.00207356	0.510348	159	0.968544
GTEx_Brain_Anterior_cingulate_cortex_BA24_NPC.CAS9_XMD.892_0.12um_24h	0.00215506	0.510405	149	0.968544
GTEx_Brain_Putamen_basal_ganglia_NPC.TAK_PF.04217903_0.04um_24h	0.002087	0.510415	159	0.968544
GTEx_Colon_Sigmoid_HT29_BRD.K33475837_5É M_24h	0.00153397	0.510375	290	0.968544
GTEx_Colon_Transverse_HT29_niflumic.acid_10É M_6h	0.00151142	0.510399	300	0.968544
GTEx_Colon_Transverse_HT29_BRD.K89885223_5É M_24h	0.00150675	0.510367	300	0.968544
GTEx_Colon_Transverse_HT29_BRD.K66621600_5É M_24h	0.00152998	0.510527	300	0.968544
GTEx_Colon_Transverse_HT29_estriol_10É M_24h.1	0.00150586	0.510361	300	0.968544
GTEx_Small_Intestine_Terminal_Ileum_HT29_SDM.25N_10É M_6h	0.00214612	0.510467	152	0.968544
GTEx_Small_Intestine_Terminal_Ileum_HT29_BRD.K01566563_5É M_24h	0.00215808	0.510526	152	0.968544
GTEx_Colon_Sigmoid_HT29_cianidanol_10.0um_24h	0.00154492	0.510449	290	0.968544
GTEx_Colon_Sigmoid_HT29_CGS.20625_0.04um_24h	0.00153212	0.510363	290	0.968544
GTEx_Colon_Transverse_HT29_bortezomib_20.0um_24h.47	0.0015152	0.510425	300	0.968544
GTEx_Small_Intestine_Terminal_Ileum_HT29_tozasertib_1.11um_24h	0.00215466	0.510509	152	0.968544
GTEx_Small_Intestine_Terminal_Ileum_HT29_ganciclovir_10.0um_24h	0.00214441	0.510459	152	0.968544
GTEx_Small_Intestine_Terminal_Ileum_HT29_GSK.923295_0.37um_24h	0.00215466	0.510509	152	0.968544
GTEx_Cells_EBV-transformed_lymphocytes_CD34_RG.108_3.33um_24h	0.00211949	0.510406	154	0.968544
GTEx_Liver_HEPG2_masitinib_0.12um_24h	0.00194359	0.510329	180	0.968544
GTEx_Lung_A549_BRD.K49010888_10É M_6h	0.00120557	0.510409	471	0.968544
GTEx_Lung_A549_BRD.K61465460_5É M_24h	0.00119836	0.510347	471	0.968544
GTEx_Lung_A549_BRD.K26301430_5É M_24h	0.00121852	0.510521	471	0.968544
GTEx_Lung_A549_BRD.K78584123_5É M_24h	0.00120365	0.510392	471	0.968544
GTEx_Lung_A549_BRD.K76665741_5É M_24h	0.00121091	0.510455	471	0.968544
GTEx_Lung_A549_BRD.K75000753_5É M_24h	0.0011961	0.510327	471	0.968544
GTEx_Lung_A549_BRD.K05649647_1É M_6h	0.00120836	0.510433	471	0.968544
GTEx_Lung_HCC515_voriconazole_10É M_6h	0.00121137	0.510459	471	0.968544
GTEx_Cells_Transformed_fibroblasts_SKB_flupentixol_10É M_24h	0.00117427	0.510437	499	0.968544
GTEx_Muscle_Skeletal_SKL_GSK.429286A_0.37um_24h	0.00117684	0.510471	500	0.968544
GTEx_Muscle_Skeletal_SKL.C_SGX523_0.37um_24h	0.00117607	0.510464	500	0.968544
GTEx_Ovary_RMUGS_KU.0060648_10É M_6h	0.00218048	0.510528	149	0.968544
GTEx_Pancreas_YAPC_SGI.1776_10.0um_24h	0.00146179	0.510439	323	0.968544
GTEx_Prostate_PC3_YM.155_500nM_6h	0.00225604	0.510359	135	0.968544
GTEx_Prostate_PC3_CP.724714_0.37um_24h	0.00226092	0.510381	135	0.968544
GTEx_Prostate_VCAP_xanthoxyline_10É M_24h	0.00228043	0.510471	135	0.968544
GTEx_Prostate_VCAP_BRD.K97554220_5É M_6h	0.0022658	0.510404	135	0.968544
GTEx_Prostate_VCAP_BRD.K28530075_5É M_6h	0.00226336	0.510393	135	0.968544
GTEx_Skin_Not_Sun_Exposed_Suprapubic_A375_BRD.K69304050_10É M_24h	0.00124147	0.510488	451	0.968544
GTEx_Skin_Not_Sun_Exposed_Suprapubic_A375_BRD.K96663038_5É M_24h	0.0012417	0.51049	451	0.968544
GTEx_Skin_Sun_Exposed_Lower_leg_A375_BRD.K01520595_5É M_24h	0.00110375	0.510396	560	0.968544
GTEx_Skin_Not_Sun_Exposed_Suprapubic_A375_teneligliptin_0.04um_24h	0.001224	0.51034	451	0.968544
GTEx_Skin_Sun_Exposed_Lower_leg_A375_rondual.kinase.inhibitor_10.0um_24h	0.00111699	0.51052	560	0.968544
GTEx_Skin_Sun_Exposed_Lower_leg_A375_amonafide_1.11um_24h	0.00109615	0.510324	560	0.968544
GTEx_Skin_Sun_Exposed_Lower_leg_A375_tetrabenazine_0.04um_24h	0.00110211	0.51038	560	0.968544
GTEx_Uterus_HELA_efaproxiral_0.37um_24h	0.0025201	0.510519	112	0.968544
GTEx_Uterus_HELA_ixazomib.citrate_0.12um_24h	0.00251583	0.510501	112	0.968544
GTEx_Uterus_HELA_nicergoline_1.11um_24h	0.00251583	0.510501	112	0.968544
GTEx_Prostate_VCAP_BRD.K09032125_5É M_24h	0.00229385	0.510533	135	0.968547
GTEx_Adipose_Visceral_Omentum_ASC_tenidap_10É M_24h	0.00139551	0.510758	376	0.968549
GTEx_Adipose_Subcutaneous_ASC_MLN.0128_0.37um_24h	0.00120168	0.510692	500	0.968549
GTEx_Adipose_Subcutaneous_ASC.C_GDC.0879_0.12um_24h	0.00120828	0.51075	500	0.968549
GTEx_Breast_Mammary_Tissue_MCF7_labetalol_10É M_24h.2	0.0015622	0.510603	292	0.968549
GTEx_Breast_Mammary_Tissue_MCF7_vorinostat_10É M_24h.38	0.00158196	0.510737	292	0.968549
GTEx_Breast_Mammary_Tissue_MCF7_BRD.K25050358_10É M_24h	0.0015781	0.510711	292	0.968549
GTEx_Breast_Mammary_Tissue_MCF7_celastrol_100nM_24h	0.00155858	0.510578	292	0.968549
GTEx_Breast_Mammary_Tissue_MCF7_SA.89705_1É M_24h	0.00156533	0.510624	292	0.968549
GTEx_Breast_Mammary_Tissue_MCF7_trichostatin.a_1É M_24h.12	0.00158509	0.510758	292	0.968549
GTEx_Breast_Mammary_Tissue_MCF7_chenodiol_3.33um_24h	0.00158413	0.510752	292	0.968549
GTEx_Breast_Mammary_Tissue_MCF7_sertaconazole_0.04um_24h	0.00156605	0.510629	292	0.968549
GTEx_Brain_Anterior_cingulate_cortex_BA24_NEU_etomoxir_10É M_24h	0.00222217	0.510729	149	0.968549
GTEx_Brain_Anterior_cingulate_cortex_BA24_NEU_chenodeoxycholic.acid_10É M_6h	0.00220222	0.510633	149	0.968549
GTEx_Brain_Hippocampus_NEU_BRD.K74318028_10É M_24h	0.00242088	0.510732	126	0.968549
GTEx_Brain_Putamen_basal_ganglia_NEU_torin.1_10É M_24h	0.0021273	0.510616	159	0.968549
GTEx_Brain_Anterior_cingulate_cortex_BA24_NEU_tie2.kinase.inhibitor_0.04um_24h	0.00221855	0.510711	149	0.968549
GTEx_Brain_Cortex_NEU_BIX.02189_0.04um_24h	0.00178628	0.510747	230	0.968549
GTEx_Brain_Anterior_cingulate_cortex_BA24_NPC_BRD.K70771662_10É M_24h	0.00220585	0.51065	149	0.968549
GTEx_Brain_Anterior_cingulate_cortex_BA24_NPC_DASB_10É M_24h	0.00220585	0.51065	149	0.968549
GTEx_Brain_Caudate_basal_ganglia_NPC_cyclosporin.a_10É M_24h.1	0.00188894	0.510722	205	0.968549
GTEx_Brain_Cerebellar_Hemisphere_NPC_palbociclib_10É M_24h	0.00168636	0.510752	258	0.968549
GTEx_Brain_Cortex_NPC_diphenidol_10É M_24h	0.00178529	0.510741	230	0.968549
GTEx_Brain_Hippocampus_NPC_BRD.A89067742_10É M_24h	0.00241038	0.510685	126	0.968549
GTEx_Brain_Caudate_basal_ganglia_NPC_bosutinib_0.12um_24h	0.00186665	0.510596	205	0.968549
GTEx_Brain_Frontal_Cortex_BA9_NPC_palbociclib_0.5um_6h.2	0.00206777	0.510675	170	0.968549
GTEx_Brain_Frontal_Cortex_BA9_NPC.TAK_CGP.60474_0.37um_24h.1	0.00205067	0.510587	170	0.968549
GTEx_Brain_Nucleus_accumbens_basal_ganglia_NPC.TAK_resveratrol_10.0um_6h.1	0.00201677	0.510658	178	0.968549
GTEx_Colon_Sigmoid_HT29_BRD.K43122204_5É M_24h	0.00157961	0.510684	290	0.968549
GTEx_Colon_Transverse_HT29_N.methylquipazine_10É M_6h	0.00154409	0.510624	300	0.968549
GTEx_Colon_Transverse_HT29_SAL.1_10É M_24h	0.00154965	0.510662	300	0.968549
GTEx_Colon_Transverse_HT29_BRD.K58856256_5É M_24h	0.00154587	0.510636	300	0.968549
GTEx_Colon_Transverse_HT29_BRD.K31844452_5É M_24h	0.00155153	0.510675	300	0.968549
GTEx_Small_Intestine_Terminal_Ileum_HT29_BRD.K47214596_5É M_24h	0.00219567	0.510709	152	0.968549
GTEx_Small_Intestine_Terminal_Ileum_HT29_BRD.K50893227_5É M_24h	0.00216833	0.510576	152	0.968549
GTEx_Colon_Sigmoid_HT29_aliskiren_1.11um_24h	0.00156952	0.510616	290	0.968549
GTEx_Colon_Transverse_HT29_CC.401_10.0um_24h	0.00153864	0.510586	300	0.968549
GTEx_Colon_Transverse_HT29_KW.2449_1.11um_24h.1	0.0015572	0.510714	300	0.968549
GTEx_Colon_Transverse_HT29_gemcitabine_0.12um_24h	0.00153898	0.510589	300	0.968549
GTEx_Small_Intestine_Terminal_Ileum_HT29_MG.132_20.0um_24h.57	0.00219396	0.510701	152	0.968549
GTEx_Cells_EBV-transformed_lymphocytes_CD34_tivozanib_3.33um_24h	0.00216385	0.510624	154	0.968549
GTEx_Cells_EBV-transformed_lymphocytes_CD34_BS.181_10.0um_24h	0.00215399	0.510576	154	0.968549
GTEx_Spleen_CD34_SB.216763_1.11um_24h	0.00166467	0.510635	259	0.968549
GTEx_Whole_Blood_CD34_TPCA.1_3.33um_24h	0.00130342	0.510547	414	0.968549
GTEx_Cells_EBV-transformed_lymphocytes_JURKAT_KUC111109N_500nM_6h	0.00218849	0.510745	154	0.968549
GTEx_Liver_HEPG2_vemurafenib_10É M_6h	0.00202128	0.510742	180	0.968549
GTEx_Lung_A549_wortmannin_10É M_24h.14	0.00123325	0.510648	471	0.968549
GTEx_Lung_A549_NVP.AUY922_1nM_24h.1	0.00122142	0.510546	471	0.968549
GTEx_Lung_DV90_sonidegib_10É M_6h	0.00124212	0.510725	471	0.968549
GTEx_Lung_HCC515_tripelennamine_10É M_6h	0.00123423	0.510656	471	0.968549
GTEx_Cells_Transformed_fibroblasts_A673_RITA_10É M_6h	0.00121046	0.510759	499	0.968549
GTEx_Pancreas_YAPC_moxonidine_3.33um_24h	0.00147737	0.51055	323	0.968549
GTEx_Pancreas_YAPC_AZ.628_0.04um_24h	0.00147595	0.51054	323	0.968549
GTEx_Pancreas_YAPC_flutrimazole_10.0um_24h	0.00150693	0.510761	323	0.968549
GTEx_Pancreas_YAPC_venlafaxine_10.0um_24h	0.0014885	0.51063	323	0.968549
GTEx_Pancreas_YAPC_chlormezanone_10.0um_24h	0.00150666	0.510759	323	0.968549
GTEx_Prostate_PC3_MRE.269_10É M_6h	0.00233043	0.510701	135	0.968549
GTEx_Prostate_PC3_pevonedistat_10É M_24h	0.00234385	0.510762	135	0.968549
GTEx_Prostate_PC3_ziprasidone_10É M_6h	0.00232312	0.510667	135	0.968549
GTEx_Prostate_PC3_BRD.K75081836_10É M_6h	0.00229507	0.510538	135	0.968549
GTEx_Prostate_PC3_BRD.K42609935_10É M_6h	0.00229994	0.510561	135	0.968549
GTEx_Prostate_VCAP_BRD.K25165092_5É M_24h	0.00232921	0.510695	135	0.968549
GTEx_Skin_Not_Sun_Exposed_Suprapubic_A375_AZD.6482_10É M_6h.1	0.00126701	0.510703	451	0.968549
GTEx_Skin_Sun_Exposed_Lower_leg_A375_BRD.K56446541_10É M_24h	0.00112463	0.510592	560	0.968549
GTEx_Skin_Sun_Exposed_Lower_leg_A375_BRD.K94740841_10É M_24h	0.00114228	0.510758	560	0.968549
GTEx_Skin_Not_Sun_Exposed_Suprapubic_A375_otamixaban_3.33um_24h	0.00125622	0.510612	451	0.968549
GTEx_Skin_Not_Sun_Exposed_Suprapubic_A375_ingenol.mebutate_10.0um_24h	0.00126482	0.510685	451	0.968549
GTEx_Skin_Sun_Exposed_Lower_leg_A375_CGP.60474_3.33um_24h	0.00112475	0.510593	560	0.968549
GTEx_Skin_Sun_Exposed_Lower_leg_A375_travoprost_0.37um_24h	0.0011419	0.510755	560	0.968549
GTEx_Skin_Sun_Exposed_Lower_leg_A375_sarcosine_1.11um_24h	0.00112417	0.510588	560	0.968549
GTEx_Skin_Sun_Exposed_Lower_leg_A375_elesclomol_0.04um_24h	0.00114229	0.510759	560	0.968549
GTEx_Uterus_HELA_tramadol_0.12um_24h	0.00252864	0.510555	112	0.968549
GTEx_Uterus_HELA_apixaban_1.11um_24h	0.00257136	0.510733	112	0.968549
GTEx_Uterus_SNGM_fatostatin_10É M_6h	0.00254146	0.510608	112	0.968549
GTEx_Breast_Mammary_Tissue_MCF7_BRD.K90154335_5É M_24h	0.00158991	0.510791	292	0.968556
GTEx_Breast_Mammary_Tissue_MCF7_fluoropyruvate_10É M_6h	0.00158859	0.510782	292	0.968556
GTEx_Brain_Caudate_basal_ganglia_NPC_NBI.27914_10É M_24h	0.00189938	0.510782	205	0.968556
GTEx_Brain_Cerebellar_Hemisphere_NPC.CAS9_KIN001.127_0.04um_24h	0.00168968	0.510774	258	0.968556
GTEx_Lung_HCC515_AZD.7762_0.37um_24h.1	0.00124979	0.510791	471	0.968556
GTEx_Skin_Not_Sun_Exposed_Suprapubic_A375_BRD.K13583181_5É M_24h	0.00127672	0.510785	451	0.968556
GTEx_Skin_Sun_Exposed_Lower_leg_A375_BRD.K06418154_5É M_24h	0.00114482	0.510782	560	0.968556
GTEx_Uterus_HELA_dehydroepiandrosterone_1.11um_24h	0.00258417	0.510787	112	0.968556
GTEx_Prostate_VCAP_BRD.K25866514_5É M_24h	0.00235116	0.510796	135	0.968559
GTEx_Skin_Sun_Exposed_Lower_leg_A375_bortezomib_20.0um_24h.247	0.00114662	0.510799	560	0.96856
GTEx_Breast_Mammary_Tissue_MCF7_fenretinide_10É M_6h.3	0.00159353	0.510815	292	0.96856
GTEx_Brain_Hippocampus_NEU_MW.STK33.22_10É M_24h	0.00243888	0.510811	126	0.96856
GTEx_Prostate_PC3_BRD.K54343811_1É M_24h	0.0023536	0.510807	135	0.96856
GTEx_Skin_Not_Sun_Exposed_Suprapubic_A375_BRD.K32233845_5É M_24h	0.00128003	0.510813	451	0.96856
GTEx_Skin_Not_Sun_Exposed_Suprapubic_A375_azelaic.acid_0.37um_24h	0.00127924	0.510807	451	0.96856
GTEx_Breast_Mammary_Tissue_MCF10A_afatinib_1É M_6h	0.00160353	0.510883	292	0.968562
GTEx_Breast_Mammary_Tissue_MCF7_wortmannin_10É M_24h.20	0.00159992	0.510859	292	0.968562
GTEx_Breast_Mammary_Tissue_MCF7_BRD.K65617817_5É M_24h	0.00162618	0.511037	292	0.968562
GTEx_Breast_Mammary_Tissue_MCF7_MG.132_1nM_24h	0.00162426	0.511024	292	0.968562
GTEx_Breast_Mammary_Tissue_MCF7_trichostatin.a_3É M_6h.2	0.00162799	0.511049	292	0.968562
GTEx_Breast_Mammary_Tissue_MCF7_trichostatin.a_10É M_24h.44	0.00162378	0.511021	292	0.968562
GTEx_Breast_Mammary_Tissue_MCF7_rucaparib_10.0um_24h	0.0016257	0.511034	292	0.968562
GTEx_Breast_Mammary_Tissue_MCF7_belinostat_0.04um_24h	0.00160329	0.510882	292	0.968562
GTEx_Breast_Mammary_Tissue_MCF7_irinotecan_10.0um_24h	0.00161908	0.510989	292	0.968562
GTEx_Breast_Mammary_Tissue_MCF7_urapidil_3.33um_24h	0.00163161	0.511074	292	0.968562
GTEx_Breast_Mammary_Tissue_MCF7_oxandrolone_0.37um_24h	0.00161546	0.510964	292	0.968562
GTEx_Brain_Frontal_Cortex_BA9_MNEU.E_masitinib_1.11um_24h	0.00212518	0.510971	170	0.968562
GTEx_Brain_Cerebellar_Hemisphere_NEU_TUL.XX023_10É M_24h	0.00173143	0.51104	258	0.968562
GTEx_Brain_Cerebellar_Hemisphere_NEU_serotonin_10É M_24h.2	0.00171519	0.510936	258	0.968562
GTEx_Brain_Cerebellum_NEU_lithocholic.acid_10É M_6h	0.00145817	0.510982	359	0.968562
GTEx_Brain_Frontal_Cortex_BA9_NEU_EMF.sumo1.10_10É M_24h	0.00211052	0.510896	170	0.968562
GTEx_Brain_Frontal_Cortex_BA9_NEU_W.7_10É M_6h	0.00214594	0.511078	170	0.968562
GTEx_Brain_Hypothalamus_NEU_BRD.K24102129_10É M_24h	0.00253547	0.510916	119	0.968562
GTEx_Brain_Nucleus_accumbens_basal_ganglia_NEU_BRD.K11981252_10É M_24h	0.00209498	0.511071	178	0.968562
GTEx_Brain_Putamen_basal_ganglia_NEU_estrone_10É M_24h	0.00220792	0.511018	159	0.968562
GTEx_Brain_Hypothalamus_NEU_PD.0325901_0.37um_24h.1	0.00251766	0.51084	119	0.968562
GTEx_Brain_Caudate_basal_ganglia_NPC_BRD.K64525051_10É M_24h	0.0019262	0.510934	205	0.968562
GTEx_Brain_Caudate_basal_ganglia_NPC_BRD.K84677391_10É M_24h	0.00193351	0.510975	205	0.968562
GTEx_Brain_Cerebellum_NPC_dizocilpine_10É M_6h	0.00147081	0.511077	359	0.968562
GTEx_Brain_Frontal_Cortex_BA9_NPC_BRD.K78075916_10É M_24h	0.00209586	0.51082	170	0.968562
GTEx_Brain_Hippocampus_NPC_BRD.K55260239_10É M_24h	0.00244788	0.510851	126	0.968562
GTEx_Brain_Hippocampus_NPC_BRD.A00763758_10É M_6h	0.00247188	0.510958	126	0.968562
GTEx_Brain_Hypothalamus_NPC_BRD.K51791390_10É M_24h	0.00252122	0.510855	119	0.968562
GTEx_Brain_Putamen_basal_ganglia_NPC_latrunculin.b_10É M_24h.1	0.00217657	0.510861	159	0.968562
GTEx_Brain_Caudate_basal_ganglia_NPC_WZ.7043_0.04um_24h	0.00193108	0.510961	205	0.968562
GTEx_Brain_Cerebellum_NPC_epigallocatechin.gallate...._0.04um_24h	0.00144792	0.510905	359	0.968562
GTEx_Brain_Hippocampus_NPC_RG.108_0.12um_24h	0.00248388	0.511011	126	0.968562
GTEx_Brain_Caudate_basal_ganglia_NPC.CAS9_dasatinib_1.11um_24h	0.0019154	0.510873	205	0.968562
GTEx_Brain_Hippocampus_NPC.CAS9_KIN001.127_0.12um_24h	0.00248988	0.511037	126	0.968562
GTEx_Brain_Hypothalamus_NPC.CAS9_KU.55933_3.33um_24h	0.0025319	0.510901	119	0.968562
GTEx_Brain_Hippocampus_NPC.TAK_VX.745_0.12um_24h	0.00246888	0.510944	126	0.968562
GTEx_Brain_Nucleus_accumbens_basal_ganglia_NPC.TAK_alectinib_0.12um_24h	0.00209232	0.511057	178	0.968562
GTEx_Colon_Sigmoid_HT29_SA.247615_10É M_6h	0.00163472	0.511056	290	0.968562
GTEx_Colon_Transverse_HT29_articaine_10É M_24h	0.00160054	0.511012	300	0.968562
GTEx_Colon_Transverse_HT29_GR.103691_10É M_24h	0.00157398	0.510829	300	0.968562
GTEx_Small_Intestine_Terminal_Ileum_HT29_BRD.K89451495_5É M_24h	0.00226573	0.511051	152	0.968562
GTEx_Small_Intestine_Terminal_Ileum_HT29_BRD.K37708631_5É M_24h	0.00227171	0.51108	152	0.968562
GTEx_Colon_Sigmoid_HT29_paclitaxel_3.33um_24h	0.00162598	0.510997	290	0.968562
GTEx_Colon_Sigmoid_HT29_terbinafine_0.12um_24h	0.00163029	0.511027	290	0.968562
GTEx_Small_Intestine_Terminal_Ileum_HT29_selumetinib_0.37um_24h.1	0.00222814	0.510867	152	0.968562
GTEx_Small_Intestine_Terminal_Ileum_HT29_fidarestat_3.33um_24h	0.0022606	0.511026	152	0.968562
GTEx_Small_Intestine_Terminal_Ileum_NCIH508_pimozide_10É M_6h	0.00226915	0.511067	152	0.968562
GTEx_Whole_Blood_CD34_BMS.777607_1.11um_24h	0.00135091	0.510931	414	0.968562
GTEx_Cells_EBV-transformed_lymphocytes_JURKAT_KUC111774N_100nM_24h	0.00223778	0.510987	154	0.968562
GTEx_Cells_EBV-transformed_lymphocytes_U266_trichostatin.a_100nM_6h	0.00224107	0.511003	154	0.968562
GTEx_Liver_HEPG2_fenoterol_10É M_6h.1	0.0020614	0.510955	180	0.968562
GTEx_Lung_A549_nitrendipine_10É M_24h.1	0.0012547	0.510833	471	0.968562
GTEx_Lung_A549_betamethasone_10É M_6h	0.00126527	0.510924	471	0.968562
GTEx_Lung_A549_wortmannin_10É M_24h.11	0.00128178	0.511067	471	0.968562
GTEx_Lung_A549_BRD.K00765103_5É M_24h	0.00127362	0.510996	471	0.968562
GTEx_Lung_A549_BRD.K00568440_5É M_24h	0.00126446	0.510917	471	0.968562
GTEx_Lung_HCC515_cromoglicic.acid_10É M_6h	0.00126986	0.510964	471	0.968562
GTEx_Cells_Transformed_fibroblasts_SKB_nateglinide_10É M_24h	0.00122497	0.510888	499	0.968562
GTEx_Cells_Transformed_fibroblasts_SKL.C_amuvatinib_0.04um_24h	0.0012427	0.511045	499	0.968562
GTEx_Prostate_PC3_BRD.K74316684_5É M_24h	0.00240482	0.511042	135	0.968562
GTEx_Prostate_PC3_BRD.K81882789_5É M_24h	0.00238775	0.510964	135	0.968562
GTEx_Prostate_PC3_wortmannin_10É M_24h.32	0.00240726	0.511053	135	0.968562
GTEx_Prostate_PC3_EMD.53998_1.11um_24h	0.00241214	0.511076	135	0.968562
GTEx_Prostate_VCAP_BRD.K56489029_10É M_24h	0.00236092	0.51084	135	0.968562
GTEx_Prostate_VCAP_trichostatin.a_10É M_6h.17	0.00239507	0.510997	135	0.968562
GTEx_Prostate_VCAP_BRD.K96044609_5É M_6h	0.00240238	0.511031	135	0.968562
GTEx_Skin_Not_Sun_Exposed_Suprapubic_A375_BRD.K07008972_5É M_24h	0.00130642	0.511036	451	0.968562
GTEx_Skin_Not_Sun_Exposed_Suprapubic_A375_BRD.K92958239_5É M_24h	0.00128411	0.510848	451	0.968562
GTEx_Skin_Not_Sun_Exposed_Suprapubic_A375_BRD.K55767217_5É M_24h	0.00129582	0.510947	451	0.968562
GTEx_Skin_Not_Sun_Exposed_Suprapubic_A375_SA.1463839_5É M_24h	0.00130985	0.511065	451	0.968562
GTEx_Skin_Sun_Exposed_Lower_leg_A375_BRD.K99737413_10É M_24h	0.00116821	0.511003	560	0.968562
GTEx_Skin_Sun_Exposed_Lower_leg_A375_BRD.K59472400_5É M_24h	0.00115844	0.510911	560	0.968562
GTEx_Skin_Sun_Exposed_Lower_leg_A375_BRD.K79768170_5É M_24h	0.00116787	0.510999	560	0.968562
GTEx_Skin_Sun_Exposed_Lower_leg_A375_BRD.K40276799_5É M_24h	0.00116759	0.510997	560	0.968562
GTEx_Skin_Not_Sun_Exposed_Suprapubic_A375_acetylcysteine_10.0um_24h	0.0012882	0.510882	451	0.968562
GTEx_Skin_Not_Sun_Exposed_Suprapubic_A375_topiroxostat_0.37um_24h	0.00128712	0.510873	451	0.968562
GTEx_Skin_Sun_Exposed_Lower_leg_A375_PD.0325901_0.37um_24h	0.00116565	0.510979	560	0.968562
GTEx_Skin_Sun_Exposed_Lower_leg_A375_MDL.73005EF_0.12um_24h	0.00116346	0.510958	560	0.968562
GTEx_Skin_Sun_Exposed_Lower_leg_A375_bortezomib_20.0um_24h.173	0.00116799	0.511001	560	0.968562
GTEx_Skin_Sun_Exposed_Lower_leg_A375_procainamide_0.04um_24h	0.00116355	0.510959	560	0.968562
GTEx_Uterus_HELA_MG.132_20.0um_24h.190	0.00261834	0.510929	112	0.968562
GTEx_Uterus_HELA_bortezomib_20.0um_24h.257	0.00260553	0.510876	112	0.968562
GTEx_Uterus_HELA_FPL.55712_10.0um_24h	0.00262689	0.510965	112	0.968562
GTEx_Uterus_SNGM_triacsin.c_10É M_6h	0.00261407	0.510911	112	0.968562
GTEx_Breast_Mammary_Tissue_MCF7_cilomilast_3.33um_24h	0.00163342	0.511086	292	0.968568
GTEx_Lung_A549_BRD.M44900776_5É M_24h	0.00128525	0.511097	471	0.968583
GTEx_Colon_Transverse_HT29_BRD.K47691029_5É M_24h	0.00161476	0.51111	300	0.96859
GTEx_Colon_Transverse_MDST8_PIK.75_100nM_6h	0.00161476	0.51111	300	0.96859
GTEx_Skin_Sun_Exposed_Lower_leg_A375_temazepam_0.37um_24h	0.0011793	0.511107	560	0.96859
GTEx_Breast_Mammary_Tissue_MCF7_BI.2536_10É M_6h	0.00164028	0.511133	292	0.96859
GTEx_Breast_Mammary_Tissue_MCF7_vorinostat_10É M_24h.6	0.00164028	0.511133	292	0.96859
GTEx_Brain_Caudate_basal_ganglia_MNEU.E_GSK.3.inhibitor.II_1.11um_24h	0.00196207	0.511137	205	0.96859
GTEx_Brain_Frontal_Cortex_BA9_MNEU.E_ALW.II.49.7_1.11um_24h	0.00215327	0.511116	170	0.96859
GTEx_Brain_Hypothalamus_NPC.TAK_cpi.169_1.0um_6h	0.00258532	0.511131	119	0.96859
GTEx_Small_Intestine_Terminal_Ileum_HT29_BRD.K94067270_5É M_24h	0.00228367	0.511138	152	0.96859
GTEx_Colon_Sigmoid_HT29_MK.0752_0.37um_24h	0.00164616	0.511134	290	0.96859
GTEx_Small_Intestine_Terminal_Ileum_HT29_AZD.5363_0.04um_24h	0.00228196	0.51113	152	0.96859
GTEx_Prostate_PC3_vorinostat_1nM_24h.3	0.00242189	0.51112	135	0.96859
GTEx_Breast_Mammary_Tissue_MCF7_efaproxiral_0.37um_24h	0.00164462	0.511162	292	0.968596
GTEx_Brain_Caudate_basal_ganglia_NPC_L.692585_10É M_24h	0.00196799	0.511171	205	0.968596
GTEx_Brain_Hippocampus_NPC_WHI.P154_10É M_24h	0.00252287	0.511184	126	0.968596
GTEx_Brain_Hypothalamus_NPC_bis.tyrphostin_10É M_24h	0.00259779	0.511185	119	0.968596
GTEx_Brain_Anterior_cingulate_cortex_BA24_NPC.CAS9_SB.203580_0.37um_24h	0.00231469	0.511175	149	0.968596
GTEx_Brain_Hypothalamus_NPC.CAS9_GW.5074_0.37um_24h	0.00258888	0.511146	119	0.968596
GTEx_Colon_Sigmoid_HT29_BRD.K73008154_10É M_24h	0.00165059	0.511164	290	0.968596
GTEx_Colon_Transverse_HT29_BRD.K68038686_10É M_6h	0.00162621	0.511189	300	0.968596
GTEx_Lung_A549_BRD.K74794453_5É M_24h	0.00129642	0.511193	471	0.968596
GTEx_Prostate_PC3_BRD.K53373965_5É M_24h	0.00243775	0.511193	135	0.968596
GTEx_Prostate_VCAP_BRD.K62771544_5É M_24h	0.00242799	0.511148	135	0.968596
GTEx_Skin_Not_Sun_Exposed_Suprapubic_A375_PD.173074_10É M_6h	0.00132218	0.511169	451	0.968596
GTEx_Skin_Not_Sun_Exposed_Suprapubic_A375_BRD.K11359987_5É M_24h	0.00132114	0.51116	451	0.968596
GTEx_Skin_Sun_Exposed_Lower_leg_A375_NSC.663284_10É M_6h	0.00118861	0.511195	560	0.968596
GTEx_Skin_Sun_Exposed_Lower_leg_A375_methylnaltrexone_0.04um_24h	0.00118751	0.511184	560	0.968596
GTEx_Skin_Sun_Exposed_Lower_leg_A375_clofoctol_10.0um_24h	0.00118652	0.511175	560	0.968596
GTEx_Uterus_HEC108_maraviroc_10É M_6h	0.00267387	0.511161	112	0.968596
GTEx_Breast_Mammary_Tissue_MCF7_NPK76.II.72.1_1É M_24h	0.00165137	0.511208	292	0.968597
GTEx_Brain_Anterior_cingulate_cortex_BA24_NEU_estrone_10É M_24h	0.00232194	0.511211	149	0.968597
GTEx_Brain_Frontal_Cortex_BA9_NPC_acetyl.geranyl.cysteine_10É M_24h	0.00216976	0.511201	170	0.968597
GTEx_Prostate_VCAP_BRD.K80852934_5É M_6h	0.0024414	0.51121	135	0.968597
GTEx_Skin_Not_Sun_Exposed_Suprapubic_A375_dilazep_0.12um_24h	0.00132712	0.511211	451	0.968597
GTEx_Adipose_Subcutaneous_ASC_nitrocaramiphen_10É M_24h	0.00126725	0.511275	500	0.968601
GTEx_Adipose_Visceral_Omentum_ASC.C_rigosertib_0.12um_24h	0.00146363	0.511283	376	0.968601
GTEx_Breast_Mammary_Tissue_MCF7_BRD.K44893543_10É M_6h	0.00165306	0.511219	292	0.968601
GTEx_Breast_Mammary_Tissue_MCF7_pilocarpine_0.37um_24h	0.00165908	0.51126	292	0.968601
GTEx_Brain_Anterior_cingulate_cortex_BA24_NEU_vorinostat_500nM_24h.1	0.00232467	0.511224	149	0.968601
GTEx_Brain_Frontal_Cortex_BA9_NEU_PF.04217903_3.33um_24h	0.00217769	0.511242	170	0.968601
GTEx_Brain_Anterior_cingulate_cortex_BA24_NPC_BRD.K22630935_10É M_24h	0.00233464	0.511272	149	0.968601
GTEx_Brain_Cerebellar_Hemisphere_NPC_NPK76.II.72.1_10É M_24h	0.0017662	0.511261	258	0.968601
GTEx_Brain_Cerebellum_NPC_BRD.K90281509_10É M_24h	0.00149059	0.511226	359	0.968601
GTEx_Brain_Frontal_Cortex_BA9_NPC_clomipramine_10É M_24h	0.00218014	0.511255	170	0.968601
GTEx_Brain_Putamen_basal_ganglia_NPC_BRD.A81472640_10É M_6h	0.00225569	0.511256	159	0.968601
GTEx_Colon_Transverse_HT29_BRD.K57350811_5É M_24h	0.00163954	0.51128	300	0.968601
GTEx_Colon_Sigmoid_HT29_butaclamol_3.33um_24h	0.00166879	0.511287	290	0.968601
GTEx_Colon_Sigmoid_HT29_MG.132_20.0um_24h.89	0.00165993	0.511227	290	0.968601
GTEx_Colon_Sigmoid_HT29_bortezomib_20.0um_24h.264	0.00166818	0.511283	290	0.968601
GTEx_Colon_Transverse_SW480_PIK.75_100nM_6h	0.00164009	0.511284	300	0.968601
GTEx_Lung_A549_BRD.K57064803_10É M_24h	0.00130193	0.511241	471	0.968601
GTEx_Cells_Transformed_fibroblasts_SKL_ZM.447439_0.37um_24h	0.0012674	0.511265	499	0.968601
GTEx_Pancreas_YAPC_relcovaptan_1.11um_24h	0.00157726	0.511263	323	0.968601
GTEx_Prostate_PC3_BRD.K55693448_5É M_24h	0.00245604	0.511277	135	0.968601
GTEx_Prostate_VCAP_trichostatin.a_10É M_24h.16	0.00244628	0.511232	135	0.968601
GTEx_Prostate_VCAP_BRD.K08340668_5É M_6h	0.00245848	0.511288	135	0.968601
GTEx_Skin_Not_Sun_Exposed_Suprapubic_A375_BRD.K50194167_5É M_24h	0.00133553	0.511282	451	0.968601
GTEx_Uterus_SNGM_PD.98059_10É M_6h	0.00270377	0.511286	112	0.968601
GTEx_Breast_Mammary_Tissue_MCF7_lomeguatrib_0.04um_24h	0.00166643	0.51131	292	0.968603
GTEx_Brain_Cerebellar_Hemisphere_NPC_BRD.A83402799_10É M_24h	0.00177406	0.511311	258	0.968603
GTEx_Brain_Putamen_basal_ganglia_NPC_belinostat_0.37um_24h	0.00226614	0.511308	159	0.968603
GTEx_Brain_Frontal_Cortex_BA9_NPC.CAS9_JNJ.38877605_0.12um_24h	0.00218746	0.511293	170	0.968603
GTEx_Lung_A549_NTNCB_10É M_6h	0.00130845	0.511297	471	0.968603
GTEx_Prostate_VCAP_olaparib_500nM_6h	0.00246335	0.511311	135	0.968603
GTEx_Skin_Not_Sun_Exposed_Suprapubic_A375_geldanamycin_10É M_6h.5	0.00133873	0.511309	451	0.968603
GTEx_Breast_Mammary_Tissue_MCF7_PD.0325901_1.11um_3h	0.00167499	0.511368	292	0.968606
GTEx_Brain_Hippocampus_NEU_BRD.K83072410_10É M_24h	0.00255738	0.511337	126	0.968606
GTEx_Brain_Cortex_NPC_MDL.29951_10É M_24h	0.00188639	0.511349	230	0.968606
GTEx_Brain_Hypothalamus_NPC_EMF.sumo1.10_10É M_24h	0.00263873	0.511361	119	0.968606
GTEx_Brain_Nucleus_accumbens_basal_ganglia_NPC_BRD.K80439608_10É M_24h	0.00214605	0.51134	178	0.968606
GTEx_Brain_Frontal_Cortex_BA9_NPC_vorinostat_10.0um_24h.3	0.0022009	0.511362	170	0.968606
GTEx_Brain_Hypothalamus_NPC_MK.1775_0.04um_24h	0.00262984	0.511323	119	0.968606
GTEx_Brain_Hippocampus_NPC.CAS9_ibrutinib_1.11um_24h	0.00255588	0.51133	126	0.968606
GTEx_Brain_Nucleus_accumbens_basal_ganglia_NPC.CAS9_Y.27632_0.04um_24h	0.00214818	0.511352	178	0.968606
GTEx_Colon_Transverse_HT29_BRD.K07790824_10É M_24h	0.00165076	0.511357	300	0.968606
GTEx_Colon_Transverse_HT29_amlexanox_0.12um_24h	0.00164698	0.511331	300	0.968606
GTEx_Small_Intestine_Terminal_Ileum_SNUC5_ZM.336372_100É M_6h	0.00232724	0.511351	152	0.968606
GTEx_Prostate_PC3_SA.1463810_10É M_24h	0.00246579	0.511322	135	0.968606
GTEx_Prostate_PC3_rondual.kinase.inhibitor_3.33um_24h	0.00246823	0.511333	135	0.968606
GTEx_Prostate_PC3_everolimus_0.37um_24h.1	0.00247677	0.511372	135	0.968606
GTEx_Prostate_PC3_prednisone_0.37um_24h	0.00247067	0.511344	135	0.968606
GTEx_Skin_Sun_Exposed_Lower_leg_A375_BRD.K20192397_5É M_24h	0.00120658	0.511364	560	0.968606
GTEx_Skin_Sun_Exposed_Lower_leg_A375_BRD.K07481948_5É M_24h	0.00120634	0.511362	560	0.968606
GTEx_Skin_Sun_Exposed_Lower_leg_A375_BRD.K93602295_5É M_24h	0.00120718	0.51137	560	0.968606
GTEx_Brain_Cortex_NPC_TPCA.1_0.37um_24h	0.00189182	0.511382	230	0.968618
GTEx_Breast_Mammary_Tissue_MCF7_trichostatin.a_3É M_24h.2	0.00167812	0.511389	292	0.96862
GTEx_Skin_Not_Sun_Exposed_Suprapubic_A375_mericitabine_3.33um_24h	0.00134795	0.511387	451	0.96862
GTEx_Breast_Mammary_Tissue_SKBR3_PD.0325901_0.04um_3h	0.00168138	0.511411	292	0.968626
GTEx_Brain_Cerebellum_NEU_GSK.1059615_0.37um_24h.2	0.00151367	0.5114	359	0.968626
GTEx_Small_Intestine_Terminal_Ileum_HT29_BRD.K37940862_10É M_6h	0.00234091	0.511417	152	0.968626
GTEx_Small_Intestine_Terminal_Ileum_HT29_Ro.4987655_10.0um_24h	0.0023392	0.511409	152	0.968626
GTEx_Lung_A549_teniposide_1É M_6h	0.0013224	0.511417	471	0.968626
GTEx_Skin_Not_Sun_Exposed_Suprapubic_A375_BRD.K16775575_5É M_24h	0.00135077	0.511411	451	0.968626
GTEx_Skin_Sun_Exposed_Lower_leg_A375_CGP.60474_0.12um_24h.3	0.00121222	0.511417	560	0.968626
GTEx_Uterus_HELA_bortezomib_20.0um_24h.87	0.00273367	0.511411	112	0.968626
GTEx_Brain_Nucleus_accumbens_basal_ganglia_NEU_NCH.51_10É M_24h	0.00216201	0.511425	178	0.968628
GTEx_Liver_HUH7_caffeic.acid.phenethyl.ester_20É M_24h	0.00214938	0.511423	180	0.968628
GTEx_Brain_Frontal_Cortex_BA9_NEU_regorafenib_10.0um_24h	0.002218	0.51145	170	0.968645
GTEx_Brain_Hypothalamus_NPC_vorinostat_0.37um_24h	0.0026601	0.511453	119	0.968645
GTEx_Lung_HCC515_PIK.75_100nM_6h	0.00132625	0.511451	471	0.968645
GTEx_Skin_Not_Sun_Exposed_Suprapubic_A375_QL.XII.47_10É M_6h	0.00135508	0.511447	451	0.968645
GTEx_Skin_Sun_Exposed_Lower_leg_A375_BRD.K93367411_1.23É M_24h	0.00121599	0.511453	560	0.968645
GTEx_Skin_Sun_Exposed_Lower_leg_A375_piracetam_10.0um_24h	0.00121599	0.511453	560	0.968645
GTEx_Brain_Hippocampus_NPC_ST.4029487_10É M_24h	0.00258587	0.511463	126	0.968648
GTEx_Skin_Not_Sun_Exposed_Suprapubic_A375_piroxicam_0.37um_24h	0.00135688	0.511462	451	0.968648
GTEx_Skin_Sun_Exposed_Lower_leg_A375_MK.0752_0.37um_24h	0.00121715	0.511464	560	0.968648
GTEx_Brain_Hypothalamus_NEU_vemurafenib_10É M_24h	0.00266366	0.511468	119	0.968651
GTEx_Pancreas_YAPC_histamine_3.33um_24h	0.00160762	0.51148	323	0.968667
GTEx_Breast_Mammary_Tissue_MCF7_4.5.6.7.tetrabromobenzotriazole_25.0um_6h	0.00169235	0.511486	292	0.968672
GTEx_Breast_Mammary_Tissue_MCF10A_NVP.AEW541_3.33um_3h	0.00169933	0.511533	292	0.968673
GTEx_Breast_Mammary_Tissue_MCF10A_sorafenib_1.11um_3h	0.00171343	0.511629	292	0.968673
GTEx_Breast_Mammary_Tissue_MCF7_isoprenaline_10É M_6h	0.00171789	0.511659	292	0.968673
GTEx_Breast_Mammary_Tissue_MCF7_ethaverine_10É M_6h	0.00170728	0.511587	292	0.968673
GTEx_Breast_Mammary_Tissue_MCF7_BRD.K44715408_5É M_24h	0.00171054	0.511609	292	0.968673
GTEx_Breast_Mammary_Tissue_MCF7_tivantinib_3.33um_24h	0.00173548	0.511779	292	0.968673
GTEx_Breast_Mammary_Tissue_MCF7_anacetrapib_3.33um_24h	0.00174416	0.511837	292	0.968673
GTEx_Breast_Mammary_Tissue_MCF7_imatinib_0.12um_24h.1	0.00172994	0.511741	292	0.968673
GTEx_Breast_Mammary_Tissue_SKBR3_AT.7519_1.11um_24h	0.00172897	0.511734	292	0.968673
GTEx_Brain_Anterior_cingulate_cortex_BA24_MNEU.E_amuvatinib_0.37um_24h	0.00243714	0.511767	149	0.968673
GTEx_Brain_Cortex_MNEU.E_tyrphostin.AG.1478_3.33um_24h	0.00193768	0.511658	230	0.968673
GTEx_Brain_Anterior_cingulate_cortex_BA24_NEU_SKF.89976A_10É M_24h	0.00244893	0.511823	149	0.968673
GTEx_Brain_Caudate_basal_ganglia_NEU_BRD.K18364651_10É M_24h	0.00207421	0.511774	205	0.968673
GTEx_Brain_Caudate_basal_ganglia_NEU_BRD.K27630390_10É M_24h	0.00207769	0.511793	205	0.968673
GTEx_Brain_Cerebellum_NEU_BRD.K70200040_10É M_24h	0.00155329	0.511699	359	0.968673
GTEx_Brain_Hypothalamus_NEU_XMD.132_10É M_24h	0.00268503	0.51156	119	0.968673
GTEx_Brain_Nucleus_accumbens_basal_ganglia_NEU_BRD.K83620635_10É M_24h	0.00219499	0.511599	178	0.968673
GTEx_Brain_Hypothalamus_NEU_everolimus_0.37um_24h	0.00274913	0.511836	119	0.968673
GTEx_Brain_Caudate_basal_ganglia_NPC_fluprostenol_10É M_24h	0.00208117	0.511813	205	0.968673
GTEx_Brain_Cerebellum_NPC_BRD.K91461129_10É M_24h	0.0015269	0.5115	359	0.968673
GTEx_Brain_Cortex_NPC_BRD.K58784778_10É M_24h	0.00196333	0.511812	230	0.968673
GTEx_Brain_Cortex_NPC_norketamine_10É M_24h	0.0019187	0.511544	230	0.968673
GTEx_Brain_Frontal_Cortex_BA9_NPC_foliosidine_10É M_24h	0.00228762	0.51181	170	0.968673
GTEx_Brain_Frontal_Cortex_BA9_NPC_cholic.acid_10É M_24h.1	0.00227785	0.511759	170	0.968673
GTEx_Brain_Hippocampus_NPC_BRD.K87426499_10É M_24h	0.00261287	0.511583	126	0.968673
GTEx_Brain_Hippocampus_NPC_BRD.K11169037_10É M_24h	0.00266087	0.511795	126	0.968673
GTEx_Brain_Nucleus_accumbens_basal_ganglia_NPC_eicosatetraynoic.acid_10É M_6h	0.00223861	0.511829	178	0.968673
GTEx_Brain_Nucleus_accumbens_basal_ganglia_NPC_BG.1027_10É M_6h	0.00217477	0.511492	178	0.968673
GTEx_Brain_Cortex_NPC_rondual.kinase.inhibitor_0.12um_24h	0.00192733	0.511596	230	0.968673
GTEx_Brain_Hippocampus_NPC_JQ1...._0.04um_24h.1	0.00260388	0.511543	126	0.968673
GTEx_Brain_Nucleus_accumbens_basal_ganglia_NPC_mocetinostat_1.11um_24h	0.00218754	0.51156	178	0.968673
GTEx_Colon_Sigmoid_CL34_BMS.536924_10É M_6h	0.0017271	0.511681	290	0.968673
GTEx_Colon_Transverse_HT115_tacrolimus_20É M_6h	0.00169076	0.511633	300	0.968673
GTEx_Colon_Sigmoid_HT29_BRD.K38373457_5É M_24h	0.00174481	0.511801	290	0.968673
GTEx_Colon_Sigmoid_HT29_BRD.K62290501_5É M_24h	0.00171012	0.511566	290	0.968673
GTEx_Colon_Sigmoid_HT29_BRD.K62726279_5É M_24h	0.00172734	0.511683	290	0.968673
GTEx_Colon_Sigmoid_HT29_BRD.K84678141_5É M_24h	0.0017116	0.511576	290	0.968673
GTEx_Colon_Sigmoid_HT29_BRD.K39597586_10É M_24h	0.00171947	0.51163	290	0.968673
GTEx_Colon_Transverse_HT29_PNU.74654_80É M_24h	0.00170577	0.511736	300	0.968673
GTEx_Colon_Transverse_HT29_BRD.K54046891_5É M_24h	0.00171188	0.511778	300	0.968673
GTEx_Colon_Transverse_HT29_BRD.K44012584_5É M_24h	0.00169665	0.511673	300	0.968673
GTEx_Colon_Sigmoid_HT29_XMD.1150_10.0um_24h	0.00173731	0.51175	290	0.968673
GTEx_Colon_Sigmoid_HT29_apafant_0.04um_24h	0.00173608	0.511742	290	0.968673
GTEx_Colon_Sigmoid_HT29_fenobam_0.04um_24h	0.00171283	0.511585	290	0.968673
GTEx_Colon_Sigmoid_HT29_risperidone_3.33um_24h	0.00174567	0.511807	290	0.968673
GTEx_Colon_Sigmoid_HT29_cutamesine_1.11um_24h	0.00173436	0.51173	290	0.968673
GTEx_Colon_Transverse_HT29_zaldaride_10.0um_24h	0.0017081	0.511752	300	0.968673
GTEx_Colon_Transverse_HT29_DPI.201106_3.57um_24h	0.00171988	0.511833	300	0.968673
GTEx_Small_Intestine_Terminal_Ileum_HT29_telbivudine_10.0um_24h	0.00241268	0.511767	152	0.968673
GTEx_Small_Intestine_Terminal_Ileum_HT29_clofarabine_0.12um_24h	0.00239132	0.511663	152	0.968673
GTEx_Colon_Sigmoid_LOVO_troglitazone_10É M_6h	0.00173362	0.511725	290	0.968673
GTEx_Small_Intestine_Terminal_Ileum_NCIH508_trichostatin.a_10É M_6h	0.00238363	0.511625	152	0.968673
GTEx_Colon_Sigmoid_SNUC4_SN.38_500nM_6h	0.00173177	0.511713	290	0.968673
GTEx_Colon_Transverse_SNUC4_auranofin_10É M_6h	0.00168821	0.511615	300	0.968673
GTEx_Colon_Sigmoid_SNUC5_sparfosic.acid_80É M_6h	0.00171025	0.511567	290	0.968673
GTEx_Whole_Blood_CD34_KIN001.260_0.12um_24h	0.00146075	0.51182	414	0.968673
GTEx_Whole_Blood_CD34_JNK.IN.5A_0.04um_24h	0.00146282	0.511836	414	0.968673
GTEx_Whole_Blood_JURKAT_KUC111774N_100nM_24h	0.0014498	0.511731	414	0.968673
GTEx_Spleen_WSUDLCL2_forskolin_10É M_6h	0.00180696	0.511544	259	0.968673
GTEx_Liver_HEPG2_gangaleoidin_3É M_24h	0.00222037	0.5118	180	0.968673
GTEx_Liver_PHH_NSC.693868_10É M_24h	0.00222449	0.511822	180	0.968673
GTEx_Lung_A549_BRD.K56196992_10É M_6h	0.00135867	0.51173	471	0.968673
GTEx_Lung_A549_LY.303511_10É M_24h	0.00134862	0.511644	471	0.968673
GTEx_Lung_A549_BRD.K65983740_10É M_6h	0.00133966	0.511566	471	0.968673
GTEx_Lung_A549_BRD.K93667957_5É M_24h	0.00133136	0.511495	471	0.968673
GTEx_Lung_A549_BRD.K48296029_10É M_24h	0.00136243	0.511763	471	0.968673
GTEx_Lung_A549_staurosporine_1.0um_6h.2	0.00134939	0.51165	471	0.968673
GTEx_Lung_HCC515_etanidazole_10É M_6h	0.00134807	0.511639	471	0.968673
GTEx_Lung_HCC515_XMD.892_3.33um_24h	0.00133182	0.511499	471	0.968673
GTEx_Lung_NCIH1694_tozasertib_10É M_6h	0.00136961	0.511825	471	0.968673
GTEx_Cells_Transformed_fibroblasts_SKB_benzonatate_10É M_24h	0.00132245	0.511754	499	0.968673
GTEx_Muscle_Skeletal_SKB_BRD.K04534322_10É M_24h	0.0013028	0.511591	500	0.968673
GTEx_Muscle_Skeletal_SKL_MLN.0128_10.0um_24h	0.00130158	0.51158	500	0.968673
GTEx_Ovary_COV644_curcumin_50É M_6h	0.0024417	0.511789	149	0.968673
GTEx_Pancreas_YAPC_idebenone_0.37um_24h	0.00165303	0.511804	323	0.968673
GTEx_Pancreas_YAPC_minaprine_0.37um_24h	0.00162685	0.511617	323	0.968673
GTEx_Prostate_LNCAP_XMD11.85H_10.0um_24h	0.00255482	0.511731	135	0.968673
GTEx_Prostate_PC3_lovastatin_10É M_6h.2	0.00253409	0.511635	135	0.968673
GTEx_Prostate_PC3_BRD.K79102010_5É M_24h	0.0025414	0.511669	135	0.968673
GTEx_Prostate_PC3_BRD.K82004360_5É M_24h	0.00251823	0.511563	135	0.968673
GTEx_Prostate_PC3_BRD.K09613355_10É M_6h	0.00253165	0.511624	135	0.968673
GTEx_Prostate_PC3_amifostine_3É M_24h	0.00250604	0.511507	135	0.968673
GTEx_Prostate_PC3_mefloquine_0.04um_24h	0.00251213	0.511535	135	0.968673
GTEx_Prostate_PC3_PHA.848125_1.11um_24h	0.00251945	0.511568	135	0.968673
GTEx_Prostate_PC3_MG.132_20.0um_24h.280	0.0025536	0.511725	135	0.968673
GTEx_Prostate_PC3_bortezomib_20.0um_24h.311	0.00257555	0.511826	135	0.968673
GTEx_Prostate_PC3_oseltamivir.carboxylate_10.0um_24h	0.00257311	0.511814	135	0.968673
GTEx_Prostate_VCAP_Ro.15.4513_10É M_6h	0.00251214	0.511535	135	0.968673
GTEx_Prostate_VCAP_BRD.K49739160_5É M_6h	0.00253165	0.511624	135	0.968673
GTEx_Prostate_VCAP_BRD.K09411281_5É M_24h	0.00253896	0.511658	135	0.968673
GTEx_Prostate_VCAP_BRD.K86335374_5É M_6h	0.00253408	0.511635	135	0.968673
GTEx_Skin_Not_Sun_Exposed_Suprapubic_A375_bisindolylmaleimide_10É M_24h	0.00136303	0.511514	451	0.968673
GTEx_Skin_Not_Sun_Exposed_Suprapubic_A375_BRD.A80536908_10É M_24h	0.00136404	0.511523	451	0.968673
GTEx_Skin_Not_Sun_Exposed_Suprapubic_A375_racecadotril_10É M_6h.1	0.00138298	0.511683	451	0.968673
GTEx_Skin_Not_Sun_Exposed_Suprapubic_A375_SDZ.WAG.994_10É M_6h	0.00138259	0.511679	451	0.968673
GTEx_Skin_Not_Sun_Exposed_Suprapubic_A375_BRD.K16195716_5É M_24h	0.00136987	0.511572	451	0.968673
GTEx_Skin_Not_Sun_Exposed_Suprapubic_A375_BRD.K65655554_5É M_24h	0.00138298	0.511683	451	0.968673
GTEx_Skin_Sun_Exposed_Lower_leg_A375_BRD.K43581698_10É M_6h	0.00124049	0.511683	560	0.968673
GTEx_Skin_Sun_Exposed_Lower_leg_A375_BRD.K40301427_5É M_24h	0.00124245	0.511702	560	0.968673
GTEx_Skin_Sun_Exposed_Lower_leg_A375_BRD.K36194373_5É M_24h	0.00124206	0.511698	560	0.968673
GTEx_Skin_Not_Sun_Exposed_Suprapubic_A375_I.BET.762_0.37um_24h.1	0.00138769	0.511723	451	0.968673
GTEx_Skin_Not_Sun_Exposed_Suprapubic_A375_amitifadine_1.11um_24h	0.00139995	0.511826	451	0.968673
GTEx_Skin_Sun_Exposed_Lower_leg_A375_ganaxolone_0.37um_24h	0.00123121	0.511596	560	0.968673
GTEx_Skin_Sun_Exposed_Lower_leg_A375_narlaprevir_0.04um_24h	0.00125542	0.511824	560	0.968673
GTEx_Skin_Sun_Exposed_Lower_leg_SKMEL28_7b.cis_10É M_6h	0.00123629	0.511644	560	0.968673
GTEx_Uterus_HELA_warfarin_1.11um_24h	0.00276357	0.511535	112	0.968673
GTEx_Uterus_HELA_felbamate_0.12um_24h	0.00277211	0.511571	112	0.968673
GTEx_Uterus_HELA_bortezomib_20.0um_24h.162	0.0028191	0.511767	112	0.968673
GTEx_Uterus_HELA_ivermectin_1.11um_24h	0.00276357	0.511535	112	0.968673
GTEx_Uterus_HELA_MG.132_20.0um_24h.224	0.0027593	0.511518	112	0.968673
GTEx_Uterus_HELA_bezafibrate_0.12um_24h	0.0028127	0.51174	112	0.968673
GTEx_Uterus_HELA_LY.2090314_0.04um_24h	0.00282338	0.511785	112	0.968673
GTEx_Brain_Anterior_cingulate_cortex_BA24_NPC.CAS9_bosutinib_0.04um_24h	0.00245346	0.511845	149	0.968673
GTEx_Brain_Anterior_cingulate_cortex_BA24_NPC.TAK_UNC.0321_10.0um_6h.1	0.00245437	0.51185	149	0.968673
GTEx_Colon_Transverse_HT29_MW.STK33.23_10É M_6h	0.00172288	0.511853	300	0.968673
GTEx_Colon_Sigmoid_HT29_probenecid_10.0um_24h	0.00175121	0.511844	290	0.968673
GTEx_Small_Intestine_Terminal_Ileum_HT29_vemurafenib_10.0um_24h.1	0.00242976	0.51185	152	0.968673
GTEx_Brain_Cortex_NEU_exifone_10É M_6h	0.00197147	0.511861	230	0.968677
GTEx_Brain_Hippocampus_NPC.CAS9_ALW.II.49.7_0.37um_24h	0.00267587	0.511862	126	0.968677
GTEx_Cells_Transformed_fibroblasts_SKB_QL.X.138_10É M_24h	0.00133491	0.511865	499	0.968677
GTEx_Brain_Caudate_basal_ganglia_MNEU.E_osimertinib_0.12um_24h	0.00209127	0.511871	205	0.96868
GTEx_Brain_Hypothalamus_NPC_D.609_10É M_24h	0.00275981	0.511882	119	0.96868
GTEx_Muscle_Skeletal_SKB_LY.165163_10É M_24h	0.00133518	0.511879	500	0.96868
GTEx_Prostate_VCAP_BRD.K77719922_5É M_6h	0.00258774	0.511882	135	0.96868
GTEx_Skin_Sun_Exposed_Lower_leg_A375_BRD.K18238232_5É M_24h	0.00126154	0.511881	560	0.96868
GTEx_Brain_Cerebellar_Hemisphere_NPC_BRD.K95041551_10É M_24h	0.00186735	0.511906	258	0.96869
GTEx_Small_Intestine_Terminal_Ileum_HT29_alectinib_0.04um_24h.1	0.00244002	0.5119	152	0.96869
GTEx_Liver_HEPG2_vemurafenib_1.11um_24h	0.00223889	0.511898	180	0.96869
GTEx_Prostate_VCAP_BRD.K67788404_5É M_24h	0.00259018	0.511893	135	0.96869
GTEx_Skin_Not_Sun_Exposed_Suprapubic_A375_BRD.K31302860_5É M_24h	0.00140937	0.511906	451	0.96869
GTEx_Skin_Not_Sun_Exposed_Suprapubic_A375_vorinostat_100nM_24h.15	0.00140924	0.511905	451	0.96869
GTEx_Colon_Sigmoid_HT29_resiquimod_3.33um_24h	0.00176154	0.511914	290	0.968699
GTEx_Adipose_Visceral_Omentum_ASC_chlorpromazine_10É M_24h	0.00154597	0.511918	376	0.9687
GTEx_Lung_A549_wortmannin_3É M_6h.2	0.00138075	0.511921	471	0.968701
GTEx_Brain_Nucleus_accumbens_basal_ganglia_NPC.CAS9_GW.5074_0.04um_24h	0.0022567	0.511925	178	0.968702
GTEx_Adipose_Subcutaneous_ASC_SA.792709_10É M_24h	0.00135296	0.512037	500	0.968707
GTEx_Breast_Mammary_Tissue_MCF7_geldanamycin_10É M_6h.1	0.00177067	0.512017	292	0.968707
GTEx_Breast_Mammary_Tissue_MCF7_JAS07.004_10É M_6h	0.0017632	0.511967	292	0.968707
GTEx_Breast_Mammary_Tissue_MCF7_sirolimus_10É M_6h.7	0.00177067	0.512017	292	0.968707
GTEx_Breast_Mammary_Tissue_MCF7_CP.724714_0.37um_24h.1	0.00176259	0.511963	292	0.968707
GTEx_Brain_Cortex_NEU_doconexent_10É M_24h.1	0.00199465	0.512001	230	0.968707
GTEx_Brain_Frontal_Cortex_BA9_NEU_CP.94253_10É M_24h	0.00231937	0.511974	170	0.968707
GTEx_Brain_Hippocampus_NEU_diaminoquinazoline_10É M_6h	0.00271486	0.512035	126	0.968707
GTEx_Brain_Nucleus_accumbens_basal_ganglia_NEU_MD.II.051_10É M_24h	0.00226096	0.511948	178	0.968707
GTEx_Brain_Putamen_basal_ganglia_NEU_BRD.K66902379_10É M_24h	0.00239975	0.511975	159	0.968707
GTEx_Brain_Frontal_Cortex_BA9_NEU_RAF.265_3.33um_24h	0.0023438	0.5121	170	0.968707
GTEx_Brain_Anterior_cingulate_cortex_BA24_NPC_BIX.01294_10É M_24h	0.00247795	0.511964	149	0.968707
GTEx_Brain_Anterior_cingulate_cortex_BA24_NPC_BRD.A69454249_10É M_6h	0.00250335	0.512086	149	0.968707
GTEx_Brain_Caudate_basal_ganglia_NPC_EMF.sumo1.1_10É M_24h	0.0021153	0.512007	205	0.968707
GTEx_Brain_Cerebellum_NPC_BRD.K53592093_10É M_24h	0.00160277	0.512071	359	0.968707
GTEx_Brain_Frontal_Cortex_BA9_NPC_BRD.K08982647_10É M_24h	0.00233098	0.512033	170	0.968707
GTEx_Brain_Hippocampus_NPC_nemonapride_10É M_6h	0.00269987	0.511968	126	0.968707
GTEx_Brain_Hippocampus_NPC_glycocholic.acid_10É M_24h.1	0.00270586	0.511995	126	0.968707
GTEx_Brain_Hypothalamus_NPC_BRD.K70821460_10É M_24h	0.00280077	0.512058	119	0.968707
GTEx_Brain_Anterior_cingulate_cortex_BA24_NPC_SYK.inhibitor_0.04um_24h	0.00249337	0.512038	149	0.968707
GTEx_Brain_Caudate_basal_ganglia_NPC_tivozanib_10.0um_24h	0.00210276	0.511936	205	0.968707
GTEx_Brain_Nucleus_accumbens_basal_ganglia_NPC_BIX.02189_10.0um_24h	0.0022833	0.512066	178	0.968707
GTEx_Brain_Nucleus_accumbens_basal_ganglia_NPC_CC.401_5.0um_6h	0.00227692	0.512032	178	0.968707
GTEx_Brain_Hypothalamus_NPC.CAS9_mocetinostat_0.12um_24h	0.00280966	0.512097	119	0.968707
GTEx_Brain_Cortex_NPC.TAK_JWE.035_3.33um_24h	0.00199613	0.512009	230	0.968707
GTEx_Brain_Nucleus_accumbens_basal_ganglia_NPC.TAK_tacrolimus_10.0um_6h.2	0.00228862	0.512094	178	0.968707
GTEx_Small_Intestine_Terminal_Ileum_CL34_PF.04217903_40É M_6h	0.00246394	0.512017	152	0.968707
GTEx_Colon_Sigmoid_HT29_BRD.K48924007_10É M_6h	0.00178393	0.512065	290	0.968707
GTEx_Colon_Sigmoid_HT29_BRD.K29827452_5É M_24h	0.0017859	0.512079	290	0.968707
GTEx_Colon_Transverse_HT29_BRD.K22177698_5É M_24h	0.00175166	0.512051	300	0.968707
GTEx_Small_Intestine_Terminal_Ileum_HT29_BRD.K10114046_10É M_6h	0.00248102	0.5121	152	0.968707
GTEx_Colon_Sigmoid_HT29_AZD.7545_0.04um_24h	0.00177175	0.511983	290	0.968707
GTEx_Colon_Sigmoid_HT29_lamotrigine_10.0um_24h	0.00177483	0.512004	290	0.968707
GTEx_Small_Intestine_Terminal_Ileum_HT29_bortezomib_20.0um_24h.277	0.00247761	0.512084	152	0.968707
GTEx_Whole_Blood_HL60_MRE.269_10É M_6h	0.00149487	0.512096	414	0.968707
GTEx_Cells_EBV-transformed_lymphocytes_U937_serdemetan_10É M_6h	0.00243494	0.511955	154	0.968707
GTEx_Liver_PHH_topotecan_10É M_24h	0.00227284	0.512079	180	0.968707
GTEx_Lung_A549_AZD.7762_3.33um_24h	0.00139999	0.512087	471	0.968707
GTEx_Lung_H1299_phenoxazine_10É M_6h	0.0013993	0.512081	471	0.968707
GTEx_Lung_SKLU1_BRD.A24054354_10É M_6h	0.00139416	0.512037	471	0.968707
GTEx_Muscle_Skeletal_SKB_BRD.K59633395_10É M_24h	0.00134807	0.511994	500	0.968707
GTEx_Pancreas_YAPC_MG.132_20.0um_24h.72	0.00168962	0.512066	323	0.968707
GTEx_Pancreas_YAPC_MG.132_20.0um_24h.304	0.00168045	0.512	323	0.968707
GTEx_Prostate_PC3_mephentermine_10É M_24h.1	0.00259994	0.511938	135	0.968707
GTEx_Prostate_PC3_BRD.K57900436_5É M_24h	0.00262677	0.512061	135	0.968707
GTEx_Prostate_VCAP_indole.3.carbinol_10É M_24h	0.00263408	0.512094	135	0.968707
GTEx_Prostate_VCAP_fluocinolone_10É M_6h	0.00259994	0.511938	135	0.968707
GTEx_Prostate_VCAP_retinyl.acetate_10É M_6h	0.00261579	0.51201	135	0.968707
GTEx_Prostate_VCAP_BRD.K06568278_5É M_6h	0.00261945	0.512027	135	0.968707
GTEx_Prostate_VCAP_BRD.K40690989_10É M_6h	0.00260725	0.511971	135	0.968707
GTEx_Skin_Sun_Exposed_Lower_leg_A375_BRD.K95052025_5É M_24h	0.00127139	0.511974	560	0.968707
GTEx_Skin_Not_Sun_Exposed_Suprapubic_A375_imiloxan_0.04um_24h	0.00142337	0.512024	451	0.968707
GTEx_Skin_Not_Sun_Exposed_Suprapubic_A375_minaprine_3.33um_24h	0.0014289	0.512071	451	0.968707
GTEx_Skin_Not_Sun_Exposed_Suprapubic_A375_mycophenolate.mofetil_0.37um_24h	0.00141909	0.511988	451	0.968707
GTEx_Skin_Sun_Exposed_Lower_leg_A375_AZD.1480_1.11um_24h	0.00127302	0.511989	560	0.968707
GTEx_Skin_Sun_Exposed_Lower_leg_A375_CGP.60474_0.37um_24h.4	0.00128521	0.512104	560	0.968709
GTEx_Brain_Cortex_NPC_BRD.K40185230_10É M_24h	0.00201585	0.512128	230	0.968738
GTEx_Brain_Nucleus_accumbens_basal_ganglia_NPC_p.aminophenethylspiperone_10É M_24h	0.002295	0.512127	178	0.968738
GTEx_Brain_Cerebellum_NPC.CAS9_AZ.628_10.0um_24h	0.00161139	0.512136	359	0.968738
GTEx_Colon_Sigmoid_HT29_MG.132_20.0um_24h.129	0.00179476	0.512139	290	0.968738
GTEx_Small_Intestine_Terminal_Ileum_HT29_ciglitazone_0.37um_24h	0.00248786	0.512134	152	0.968738
GTEx_Skin_Not_Sun_Exposed_Suprapubic_A375_BRD.K20200700_5É M_24h	0.00143639	0.512134	451	0.968738
GTEx_Brain_Hippocampus_NPC_LY.165163_10É M_24h	0.00274186	0.512154	126	0.968742
GTEx_Cells_EBV-transformed_lymphocytes_CD34_trichostatin.a_3É M_24h	0.00247602	0.512156	154	0.968742
GTEx_Prostate_PC3_staurosporine_1.0um_6h.4	0.0026475	0.512156	135	0.968742
GTEx_Skin_Not_Sun_Exposed_Suprapubic_A375_ouabain_10É M_6h.4	0.00143819	0.512149	451	0.968742
GTEx_Skin_Sun_Exposed_Lower_leg_A375_BRD.K69548259_5É M_24h	0.00129	0.512149	560	0.968742
GTEx_Breast_Mammary_Tissue_MCF7_VE.821_0.37um_24h	0.0017979	0.512202	292	0.968748
GTEx_Breast_Mammary_Tissue_SKBR3_GSK.1059615_1.11um_3h.1	0.00179862	0.512207	292	0.968748
GTEx_Brain_Hippocampus_MNEU.E_dacomitinib_0.12um_24h	0.00275087	0.512194	126	0.968748
GTEx_Brain_Putamen_basal_ganglia_NPC_EMF.sumo1.7_10É M_24h	0.0024408	0.51218	159	0.968748
GTEx_Brain_Hippocampus_NPC_NVP.TAE226_0.12um_24h	0.00275386	0.512207	126	0.968748
GTEx_Brain_Cerebellar_Hemisphere_NPC.CAS9_dasatinib_3.33um_24h.2	0.00191312	0.512198	258	0.968748
GTEx_Colon_Transverse_HT29_BRD.K40963620_5É M_24h	0.0017731	0.512199	300	0.968748
GTEx_Small_Intestine_Terminal_Ileum_HT29_BRD.K07923524_5É M_24h	0.00249469	0.512167	152	0.968748
GTEx_Whole_Blood_THP1_AICA.ribonucleotide_10É M_6h	0.00150379	0.512168	414	0.968748
GTEx_Lung_A549_fludrocortisone.acetate_10É M_24h	0.00141127	0.512185	471	0.968748
GTEx_Prostate_PC3_roquinimex_0.04um_24h	0.00265359	0.512184	135	0.968748
GTEx_Skin_Not_Sun_Exposed_Suprapubic_A375_BRD.K85549762_5É M_24h	0.00144097	0.512172	451	0.968748
GTEx_Skin_Sun_Exposed_Lower_leg_A375_BRD.K01208204_5É M_24h	0.00129541	0.5122	560	0.968748
GTEx_Skin_Not_Sun_Exposed_Suprapubic_A375_lomerizine_3.33um_24h	0.00144191	0.51218	451	0.968748
GTEx_Skin_Sun_Exposed_Lower_leg_SKMEL28_tivozanib_10É M_6h	0.00129637	0.512209	560	0.968748
GTEx_Uterus_HELA_MG.132_20.0um_24h.290	0.00291734	0.512177	112	0.968748
GTEx_Adipose_Visceral_Omentum_ASC.C_amuvatinib_1.11um_24h	0.00158537	0.512221	376	0.968755
GTEx_Brain_Putamen_basal_ganglia_NPC_NCH.51_10É M_6h	0.00244976	0.512224	159	0.968755
GTEx_Liver_HEPG2_VER.155008_10É M_6h	0.00230062	0.512226	180	0.968755
GTEx_Skin_Not_Sun_Exposed_Suprapubic_A375_medroxyprogesterone_10É M_6h	0.00144685	0.512222	451	0.968755
GTEx_Colon_Sigmoid_HT29_API.001_0.12um_24h	0.00180841	0.512231	290	0.968759
GTEx_Adipose_Subcutaneous_ASC_geldanamycin_10É M_24h.6	0.00139988	0.512455	500	0.968765
GTEx_Adipose_Subcutaneous_ASC_Y.27632_0.37um_24h	0.00142757	0.512701	500	0.968765
GTEx_Adipose_Subcutaneous_ASC.C_KU.60019_1.11um_24h	0.00139803	0.512438	500	0.968765
GTEx_Adipose_Visceral_Omentum_ASC.C_GSK.1059615_10.0um_24h	0.00161889	0.51248	376	0.968765
GTEx_Adipose_Visceral_Omentum_ASC.C_CTB_10.0um_24h	0.00162087	0.512495	376	0.968765
GTEx_Adipose_Visceral_Omentum_ASC.C_BRD.K68548958_1.11um_24h	0.00163633	0.512614	376	0.968765
GTEx_Adipose_Visceral_Omentum_ASC.C_CGK.733_1.11um_24h	0.00162787	0.512549	376	0.968765
GTEx_Breast_Mammary_Tissue_BT20_VX.745_500nM_6h	0.0018843	0.512788	292	0.968765
GTEx_Breast_Mammary_Tissue_HME1_MK.1775_1.11um_24h	0.00184683	0.512534	292	0.968765
GTEx_Breast_Mammary_Tissue_MCF10A_GSK.461364_10É M_6h	0.0018061	0.512258	292	0.968765
GTEx_Breast_Mammary_Tissue_MCF10A_HG.5.113.01_0.04um_3h	0.00182272	0.51237	292	0.968765
GTEx_Breast_Mammary_Tissue_MCF7_BRD.K85123403_10É M_24h	0.00181766	0.512336	292	0.968765
GTEx_Breast_Mammary_Tissue_MCF7_CCT.018159_10É M_24h	0.00182586	0.512392	292	0.968765
GTEx_Breast_Mammary_Tissue_MCF7_proscillaridin.a_10É M_24h	0.00186538	0.51266	292	0.968765
GTEx_Breast_Mammary_Tissue_MCF7_levopropoxyphene_10É M_6h	0.00183538	0.512456	292	0.968765
GTEx_Breast_Mammary_Tissue_MCF7_BRD.K74553461_5É M_24h	0.00186683	0.51267	292	0.968765
GTEx_Breast_Mammary_Tissue_MCF7_BRD.K17289060_5É M_24h	0.00182309	0.512373	292	0.968765
GTEx_Breast_Mammary_Tissue_MCF7_BRD.K34238482_5É M_24h	0.00185538	0.512592	292	0.968765
GTEx_Breast_Mammary_Tissue_MCF7_BRD.K99808872_5É M_24h	0.001869	0.512684	292	0.968765
GTEx_Breast_Mammary_Tissue_MCF7_vorinostat_100nM_24h.18	0.00187105	0.512698	292	0.968765
GTEx_Breast_Mammary_Tissue_MCF7_dasatinib_100nM_24h	0.00180947	0.512281	292	0.968765
GTEx_Breast_Mammary_Tissue_MCF7_SA.1460136_10É M_6h	0.00186791	0.512677	292	0.968765
GTEx_Breast_Mammary_Tissue_MCF7_dienestrol_0.12É M_24h.1	0.00180561	0.512254	292	0.968765
GTEx_Breast_Mammary_Tissue_MCF7_TAK.715_0.12um_24h.1	0.00183803	0.512474	292	0.968765
GTEx_Breast_Mammary_Tissue_MCF7_AZD.2014_3.33um_24h	0.00182441	0.512382	292	0.968765
GTEx_Breast_Mammary_Tissue_MDAMB231_CP.466722_10.0um_24h	0.00185056	0.512559	292	0.968765
GTEx_Breast_Mammary_Tissue_MDAMB231_PD.0325901_10.0um_3h	0.00187285	0.512711	292	0.968765
GTEx_Breast_Mammary_Tissue_SKBR3_BMS.387032_1É M_6h	0.00180393	0.512243	292	0.968765
GTEx_Brain_Caudate_basal_ganglia_MNEU.E_FR.180204_1.11um_24h	0.00218077	0.512378	205	0.968765
GTEx_Brain_Nucleus_accumbens_basal_ganglia_MNEU.E_masitinib_1.11um_24h	0.00238438	0.512599	178	0.968765
GTEx_Brain_Cerebellar_Hemisphere_NEU_triciribine_10É M_24h	0.00194474	0.512399	258	0.968765
GTEx_Brain_Cerebellar_Hemisphere_NEU_NBI.27914_10É M_24h	0.00196902	0.512554	258	0.968765
GTEx_Brain_Cerebellar_Hemisphere_NEU_BRD.K80138901_10É M_24h	0.00197269	0.512577	258	0.968765
GTEx_Brain_Cerebellar_Hemisphere_NEU_M.344_10É M_6h	0.00193565	0.512341	258	0.968765
GTEx_Brain_Cerebellum_NEU_lapatinib_10É M_24h.1	0.00164543	0.512392	359	0.968765
GTEx_Brain_Cortex_NEU_BRD.K37303684_10É M_24h	0.00211473	0.512723	230	0.968765
GTEx_Brain_Frontal_Cortex_BA9_NEU_mosapride_10É M_24h	0.00243784	0.512585	170	0.968765
GTEx_Brain_Hippocampus_NEU_BRD.K71574320_10É M_24h	0.00284986	0.512633	126	0.968765
GTEx_Brain_Hippocampus_NEU_bafilomycin_1É M_24h	0.00279586	0.512393	126	0.968765
GTEx_Brain_Hypothalamus_NEU_BRD.K15277331_10É M_24h	0.0028524	0.512281	119	0.968765
GTEx_Brain_Nucleus_accumbens_basal_ganglia_NEU_SEW.05685_10É M_24h	0.00234022	0.512366	178	0.968765
GTEx_Brain_Nucleus_accumbens_basal_ganglia_NEU_PI.828_10É M_24h	0.00234182	0.512375	178	0.968765
GTEx_Brain_Caudate_basal_ganglia_NEU_olaparib_0.37um_24h.1	0.00221978	0.5126	205	0.968765
GTEx_Brain_Cortex_NEU_serdemetan_0.12um_24h	0.00212262	0.51277	230	0.968765
GTEx_Brain_Hypothalamus_NEU_dabrafenib_0.37um_24h	0.00288801	0.512434	119	0.968765
GTEx_Brain_Putamen_basal_ganglia_NEU_aurora.a.inhibitor.i_0.12um_24h	0.00247812	0.512366	159	0.968765
GTEx_Brain_Putamen_basal_ganglia_NEU_D.4476_0.12um_24h	0.00248409	0.512396	159	0.968765
GTEx_Brain_Caudate_basal_ganglia_NPC_suramin_10É M_24h	0.00224276	0.51273	205	0.968765
GTEx_Brain_Caudate_basal_ganglia_NPC_BRD.A81472640_10É M_6h	0.00222256	0.512616	205	0.968765
GTEx_Brain_Cerebellar_Hemisphere_NPC_isotretinoin_10É M_24h	0.00200204	0.512765	258	0.968765
GTEx_Brain_Cerebellum_NPC_BRD.K96167523_10É M_24h	0.00167007	0.512578	359	0.968765
GTEx_Brain_Cerebellum_NPC_ketoprofen_10É M_24h	0.00165075	0.512432	359	0.968765
GTEx_Brain_Cerebellum_NPC_desmethyl.DASB_10É M_24h	0.00166845	0.512566	359	0.968765
GTEx_Brain_Cortex_NPC_BRD.K70980943_10É M_6h	0.00205925	0.512389	230	0.968765
GTEx_Brain_Frontal_Cortex_BA9_NPC_BRD.K22828860_10É M_24h	0.00246227	0.512711	170	0.968765
GTEx_Brain_Frontal_Cortex_BA9_NPC_BRD.K53816294_10É M_24h	0.0024354	0.512572	170	0.968765
GTEx_Brain_Frontal_Cortex_BA9_NPC_n.methylphenothiazine_10É M_6h	0.00246411	0.512721	170	0.968765
GTEx_Brain_Hippocampus_NPC_BRD.A72837804_10É M_24h	0.00286486	0.512699	126	0.968765
GTEx_Brain_Hippocampus_NPC_nonoxynol.9_10É M_24h	0.00287386	0.512739	126	0.968765
GTEx_Brain_Nucleus_accumbens_basal_ganglia_NPC_BRD.K96041907_10É M_24h	0.00237374	0.512543	178	0.968765
GTEx_Brain_Putamen_basal_ganglia_NPC_clopidogrel_10É M_6h	0.00254381	0.512693	159	0.968765
GTEx_Brain_Anterior_cingulate_cortex_BA24_NPC_AZD.4547_0.04um_24h	0.00258045	0.512458	149	0.968765
GTEx_Brain_Cortex_NPC_ACY.1215_3.33um_24h	0.00212262	0.51277	230	0.968765
GTEx_Brain_Frontal_Cortex_BA9_NPC_amuvatinib_0.37um_24h	0.00246471	0.512724	170	0.968765
GTEx_Brain_Cerebellar_Hemisphere_NPC.CAS9_rigosertib_0.04um_24h	0.0019264	0.512282	258	0.968765
GTEx_Brain_Cortex_NPC.CAS9_bosutinib_0.37um_24h	0.00210881	0.512687	230	0.968765
GTEx_Brain_Frontal_Cortex_BA9_NPC.CAS9_KIN001.270_0.37um_24h	0.00244517	0.512623	170	0.968765
GTEx_Brain_Hypothalamus_NPC.CAS9_vorinostat_10.0um_24h	0.00287021	0.512357	119	0.968765
GTEx_Brain_Caudate_basal_ganglia_NPC.TAK_sunitinib_3.33um_24h	0.00225321	0.512789	205	0.968765
GTEx_Brain_Caudate_basal_ganglia_NPC.TAK_JNK.IN.5A_0.04um_24h	0.0022156	0.512576	205	0.968765
GTEx_Brain_Cerebellum_NPC.TAK_GSK.J2_3.33um_24h	0.00165049	0.51243	359	0.968765
GTEx_Brain_Cortex_NPC.TAK_motesanib_0.12um_24h	0.00208958	0.512572	230	0.968765
GTEx_Brain_Cortex_NPC.TAK_AZ.20_0.37um_24h	0.00207528	0.512486	230	0.968765
GTEx_Brain_Frontal_Cortex_BA9_NPC.TAK_JNJ.38877605_0.37um_24h	0.00243052	0.512547	170	0.968765
GTEx_Brain_Hypothalamus_NPC.TAK_AZ.628_3.33um_24h	0.00287732	0.512388	119	0.968765
GTEx_Brain_Hypothalamus_NPC.TAK_Y.27632_0.37um_24h	0.00296991	0.512786	119	0.968765
GTEx_Small_Intestine_Terminal_Ileum_AGS_BRD.A24054354_10É M_6h	0.00254596	0.512417	152	0.968765
GTEx_Small_Intestine_Terminal_Ileum_HCT116_PD.98059_10É M_6h	0.00260234	0.512692	152	0.968765
GTEx_Colon_Transverse_HT115_quinoclamine_10É M_6h	0.00180377	0.51241	300	0.968765
GTEx_Colon_Sigmoid_HT29_BRD.K69888333_10É M_6h	0.00183474	0.512409	290	0.968765
GTEx_Colon_Sigmoid_HT29_vorinostat_10É M_6h.18	0.00188997	0.512782	290	0.968765
GTEx_Colon_Sigmoid_HT29_BRD.K37631226_5É M_24h	0.00183892	0.512437	290	0.968765
GTEx_Colon_Sigmoid_HT29_BRD.K14095788_5É M_24h	0.0018463	0.512487	290	0.968765
GTEx_Colon_Sigmoid_HT29_BRD.K07686903_5É M_24h	0.00188689	0.512762	290	0.968765
GTEx_Colon_Transverse_HT29_bisindolylmaleimide.ix_10É M_6h	0.00181477	0.512485	300	0.968765
GTEx_Colon_Transverse_HT29_vorinostat_10É M_6h.14	0.00184655	0.512704	300	0.968765
GTEx_Colon_Transverse_HT29_BRD.K84471959_5É M_24h	0.00179077	0.51232	300	0.968765
GTEx_Colon_Transverse_HT29_BRD.K32066855_5É M_24h	0.00179977	0.512382	300	0.968765
GTEx_Colon_Transverse_HT29_BRD.K70685076_5É M_24h	0.00181633	0.512496	300	0.968765
GTEx_Colon_Transverse_HT29_BRD.K61423234_5É M_24h	0.00184277	0.512678	300	0.968765
GTEx_Colon_Sigmoid_HT29_SDZ.NKT.343_0.12um_24h	0.00186758	0.512631	290	0.968765
GTEx_Colon_Sigmoid_HT29_famciclovir_1.11um_24h	0.00188505	0.512749	290	0.968765
GTEx_Colon_Sigmoid_HT29_acenocoumarol_1.11um_24h	0.00187951	0.512712	290	0.968765
GTEx_Colon_Transverse_HT29_vandetanib_1.11um_24h	0.00185366	0.512753	300	0.968765
GTEx_Colon_Transverse_HT29_BIX.01294_10.0um_24h	0.00178633	0.51229	300	0.968765
GTEx_Colon_Transverse_HT29_MG.132_20.0um_24h.8	0.00182655	0.512566	300	0.968765
GTEx_Colon_Transverse_HT29_LCQ.908_0.04um_24h	0.00182433	0.512551	300	0.968765
GTEx_Colon_Transverse_HT29_3.3..diindolylmethane_0.11um_24h	0.00185344	0.512751	300	0.968765
GTEx_Colon_Transverse_HT29_epirubicin_1.11um_24h	0.00184411	0.512687	300	0.968765
GTEx_Colon_Transverse_HT29_piribedil_0.04um_24h	0.00180422	0.512413	300	0.968765
GTEx_Small_Intestine_Terminal_Ileum_HT29_alvocidib_10.0um_24h.1	0.00261259	0.512742	152	0.968765
GTEx_Colon_Transverse_SNU1040_BRD.K78716413_10É M_6h	0.00184122	0.512667	300	0.968765
GTEx_Small_Intestine_Terminal_Ileum_SNUC5_ursolic.acid_70É M_6h	0.00254169	0.512396	152	0.968765
GTEx_Colon_Sigmoid_SW480_cucurbitacin.i_10É M_6h	0.00185036	0.512515	290	0.968765
GTEx_Cells_EBV-transformed_lymphocytes_NOMO1_PF.750_80É M_6h	0.00254503	0.512495	154	0.968765
GTEx_Whole_Blood_SKM1_blebbistatin_40É M_6h	0.00157246	0.512723	414	0.968765
GTEx_Liver_HEPG2_BRD.K53610452_10É M_6h	0.00238911	0.512696	180	0.968765
GTEx_Lung_A549_karakoline_10É M_6h	0.0014757	0.512741	471	0.968765
GTEx_Lung_A549_2.fluoropalmitic.acid_40É M_24h	0.00145038	0.512522	471	0.968765
GTEx_Lung_A549_L.690488_10É M_24h	0.00142658	0.512317	471	0.968765
GTEx_Lung_A549_cefotaxime_10É M_6h	0.00141911	0.512252	471	0.968765
GTEx_Lung_A549_BRD.K30536692_10É M_24h	0.00144733	0.512496	471	0.968765
GTEx_Lung_A549_trichostatin.a_10É M_6h.16	0.00145764	0.512585	471	0.968765
GTEx_Lung_A549_BRD.K70836798_5É M_24h	0.0014382	0.512417	471	0.968765
GTEx_Lung_A549_BRD.K71225733_5É M_24h	0.00145736	0.512582	471	0.968765
GTEx_Lung_A549_geldanamycin_0.37um_24h.1	0.00144504	0.512476	471	0.968765
GTEx_Lung_A549_GSK.1059615_3.33um_24h.5	0.00147674	0.51275	471	0.968765
GTEx_Lung_HCC15_lonidamine_100É M_6h	0.00143823	0.512417	471	0.968765
GTEx_Muscle_Skeletal_A673_QS.11_10É M_6h	0.00139312	0.512394	500	0.968765
GTEx_Cells_Transformed_fibroblasts_SKB_herniarin_10É M_24h	0.00140983	0.51253	499	0.968765
GTEx_Muscle_Skeletal_SKB_XMD.1150_10É M_24h	0.00143689	0.512784	500	0.968765
GTEx_Ovary_EFO27_RG.108_80É M_6h	0.00255417	0.512331	149	0.968765
GTEx_Ovary_RMGI_BRD.K05402890_500nM_6h	0.00264669	0.512778	149	0.968765
GTEx_Pancreas_YAPC_AMG.837_0.12um_24h	0.0017328	0.512374	323	0.968765
GTEx_Pancreas_YAPC_NF.449_3.33um_24h	0.00177901	0.512704	323	0.968765
GTEx_Pancreas_YAPC_sarsagenin_4.8um_24h	0.00172194	0.512296	323	0.968765
GTEx_Prostate_PC3_BRD.K47695085_10É M_24h	0.00273652	0.512565	135	0.968765
GTEx_Prostate_PC3_BRD.K33616265_5É M_24h	0.0026975	0.512385	135	0.968765
GTEx_Prostate_PC3_BRD.K01425431_5É M_24h	0.00267067	0.512262	135	0.968765
GTEx_Prostate_PC3_BRD.K10372036_5É M_24h	0.00274262	0.512593	135	0.968765
GTEx_Prostate_PC3_bortezomib_20.0um_24h.212	0.00274871	0.512621	135	0.968765
GTEx_Prostate_PC3_tadalafil_0.12um_24h	0.00273652	0.512565	135	0.968765
GTEx_Prostate_VCAP_withaferin.a_10É M_6h.6	0.00271213	0.512453	135	0.968765
GTEx_Prostate_VCAP_BRD.K62990480_5É M_24h	0.00267798	0.512296	135	0.968765
GTEx_Prostate_VCAP_BRD.K04718515_5É M_24h	0.00277067	0.512721	135	0.968765
GTEx_Prostate_VCAP_BRD.K06956443_5É M_24h	0.00267311	0.512273	135	0.968765
GTEx_Prostate_VCAP_BRD.K46276961_5É M_6h	0.0026853	0.512329	135	0.968765
GTEx_Prostate_VCAP_BRD.K99994453_10É M_6h	0.00267798	0.512296	135	0.968765
GTEx_Skin_Not_Sun_Exposed_Suprapubic_A375_riluzole_10É M_6h	0.00149006	0.512587	451	0.968765
GTEx_Skin_Not_Sun_Exposed_Suprapubic_A375_BRD.K76266174_5É M_24h	0.00151151	0.512768	451	0.968765
GTEx_Skin_Not_Sun_Exposed_Suprapubic_A375_BRD.K53183074_5É M_24h	0.00151279	0.512779	451	0.968765
GTEx_Skin_Not_Sun_Exposed_Suprapubic_A375_vorinostat_500nM_24h.11	0.0015139	0.512788	451	0.968765
GTEx_Skin_Not_Sun_Exposed_Suprapubic_A375_BRD.K92707657_5É M_24h	0.00149212	0.512604	451	0.968765
GTEx_Skin_Sun_Exposed_Lower_leg_A375_fenpiverinium_10É M_6h	0.00135414	0.512753	560	0.968765
GTEx_Skin_Sun_Exposed_Lower_leg_A375_EO.1428_10É M_6h	0.00130763	0.512315	560	0.968765
GTEx_Skin_Sun_Exposed_Lower_leg_A375_BRD.K14502067_5É M_24h	0.0013278	0.512505	560	0.968765
GTEx_Skin_Sun_Exposed_Lower_leg_A375_BRD.K69845975_5É M_24h	0.00133764	0.512598	560	0.968765
GTEx_Skin_Sun_Exposed_Lower_leg_A375_BRD.K87801302_5É M_24h	0.00135249	0.512738	560	0.968765
GTEx_Skin_Sun_Exposed_Lower_leg_A375_BRD.K18032654_5É M_24h	0.00133211	0.512546	560	0.968765
GTEx_Skin_Sun_Exposed_Lower_leg_A375_BRD.K10064333_5É M_24h	0.00134793	0.512695	560	0.968765
GTEx_Skin_Not_Sun_Exposed_Suprapubic_A375_XMD.16144_1.11um_24h	0.00148423	0.512538	451	0.968765
GTEx_Skin_Not_Sun_Exposed_Suprapubic_A375_penfluridol_0.04um_24h	0.00148917	0.51258	451	0.968765
GTEx_Skin_Not_Sun_Exposed_Suprapubic_A375_cefotetan_10.0um_24h	0.00144993	0.512248	451	0.968765
GTEx_Skin_Sun_Exposed_Lower_leg_A375_ramatroban_10.0um_24h	0.00132654	0.512493	560	0.968765
GTEx_Skin_Sun_Exposed_Lower_leg_A375_mibefradil_10.0um_24h	0.00135759	0.512786	560	0.968765
GTEx_Skin_Sun_Exposed_Lower_leg_A375_butaclamol_10.0um_24h	0.00135122	0.512726	560	0.968765
GTEx_Skin_Sun_Exposed_Lower_leg_A375_lorglumide_0.12um_24h	0.00131916	0.512424	560	0.968765
GTEx_Skin_Sun_Exposed_Lower_leg_A375_nebivolol_3.33um_24h	0.00133749	0.512597	560	0.968765
GTEx_Skin_Sun_Exposed_Lower_leg_A375_AGI.5198_0.04um_24h	0.00135602	0.512771	560	0.968765
GTEx_Skin_Sun_Exposed_Lower_leg_A375_JTE.907_10.0um_24h	0.00132138	0.512445	560	0.968765
GTEx_Skin_Sun_Exposed_Lower_leg_A375_mitomycin.c_3.33um_24h	0.00132645	0.512493	560	0.968765
GTEx_Skin_Sun_Exposed_Lower_leg_A375_PF.04457845_0.12um_24h	0.00130677	0.512307	560	0.968765
GTEx_Skin_Sun_Exposed_Lower_leg_A375_resiquimod_0.37um_24h	0.00135771	0.512787	560	0.968765
GTEx_Skin_Sun_Exposed_Lower_leg_A375_ARN.509_0.04um_24h	0.0013468	0.512684	560	0.968765
GTEx_Skin_Sun_Exposed_Lower_leg_A375_thalidomide_3.33um_24h	0.00131263	0.512362	560	0.968765
GTEx_Skin_Sun_Exposed_Lower_leg_A375_probenecid_0.37um_24h	0.0013306	0.512532	560	0.968765
GTEx_Skin_Not_Sun_Exposed_Suprapubic_SKMEL28_valproic.acid_10É M_6h	0.00147511	0.512461	451	0.968765
GTEx_Skin_Sun_Exposed_Lower_leg_SKMEL28_SJ.172550_10É M_6h	0.00130798	0.512319	560	0.968765
GTEx_Uterus_HELA_MG.132_20.0um_24h.7	0.00294724	0.512302	112	0.968765
GTEx_Uterus_HELA_dacarbazine_0.37um_24h	0.00294724	0.512302	112	0.968765
GTEx_Uterus_HELA_lapatinib_0.04um_24h	0.00300704	0.512551	112	0.968765
GTEx_Uterus_HELA_tolimidone_0.37um_24h	0.00305402	0.512747	112	0.968765
GTEx_Uterus_HELA_rocuronium_3.33um_24h	0.00298568	0.512462	112	0.968765
GTEx_Uterus_HELA_bortezomib_20.0um_24h.187	0.00294724	0.512302	112	0.968765
GTEx_Uterus_HELA_LY.2090314_10.0um_24h	0.00305402	0.512747	112	0.968765
GTEx_Uterus_JHUEM2_bisindolylmaleimide_10É M_6h	0.00293442	0.512248	112	0.968765
GTEx_Uterus_SNGM_valdecoxib_100É M_6h	0.00294724	0.512302	112	0.968765
GTEx_Whole_Blood_SKM1_UNC.0321_10É M_6h	0.00158193	0.5128	414	0.968773
GTEx_Lung_A549_BRD.K26319806_5É M_24h	0.00148259	0.5128	471	0.968773
GTEx_Breast_Mammary_Tissue_MCF7_linsitinib_10.0um_24h.1	0.00188683	0.512805	292	0.968775
GTEx_Colon_Sigmoid_MDST8_phloretin_100É M_6h	0.00189366	0.512807	290	0.968775
GTEx_Lung_A549_narciclasine_1nM_6h.1	0.0014838	0.51281	471	0.968775
GTEx_Breast_Mammary_Tissue_MCF7_VU.0447127.2_10É M_6h	0.00189165	0.512838	292	0.968782
GTEx_Brain_Cerebellum_NEU_mevalonic.acid_10É M_6h	0.00170372	0.512831	359	0.968782
GTEx_Brain_Anterior_cingulate_cortex_BA24_NPC_SB.218795_10É M_24h	0.00265935	0.512839	149	0.968782
GTEx_Brain_Hippocampus_NPC_BRD.K96552587_10É M_24h	0.00289486	0.512832	126	0.968782
GTEx_Muscle_Skeletal_SKL.C_AT7867_10.0um_24h	0.00144196	0.512829	500	0.968782
GTEx_Pancreas_YAPC_selumetinib_3.33um_24h	0.00179592	0.512824	323	0.968782
GTEx_Skin_Not_Sun_Exposed_Suprapubic_A375_BRD.K92493271_5É M_24h	0.00151936	0.512834	451	0.968782
GTEx_Skin_Not_Sun_Exposed_Suprapubic_A375_bisindolylmaleimide_0.12um_24h	0.00151776	0.512821	451	0.968782
GTEx_Adipose_Subcutaneous_ASC_BRD.K78844995_10É M_24h	0.00149127	0.513267	500	0.968801
GTEx_Adipose_Visceral_Omentum_ASC_carbenoxolone_10É M_24h.1	0.00173882	0.513404	376	0.968801
GTEx_Adipose_Subcutaneous_ASC_entinostat_0.37um_24h	0.00151419	0.513471	500	0.968801
GTEx_Adipose_Subcutaneous_ASC_I.BET.151_0.12um_24h	0.0014815	0.51318	500	0.968801
GTEx_Breast_Mammary_Tissue_HS578T_torin.2_10É M_6h	0.00190431	0.512924	292	0.968801
GTEx_Breast_Mammary_Tissue_HS578T_NVP.AUY922_1.11um_3h	0.00194865	0.513225	292	0.968801
GTEx_Breast_Mammary_Tissue_HS578T_erlotinib_0.37um_3h	0.00191732	0.513012	292	0.968801
GTEx_Breast_Mammary_Tissue_MCF10A_WZ.4.145_1É M_6h	0.00194576	0.513205	292	0.968801
GTEx_Breast_Mammary_Tissue_MCF10A_CHIR.99021_10.0um_24h	0.00197962	0.513435	292	0.968801
GTEx_Breast_Mammary_Tissue_MCF7_stavudine_10É M_24h	0.00190961	0.51296	292	0.968801
GTEx_Breast_Mammary_Tissue_MCF7_AM.580_10É M_24h.1	0.00196986	0.513369	292	0.968801
GTEx_Breast_Mammary_Tissue_MCF7_BRD.K21786893_10É M_6h	0.00194732	0.513216	292	0.968801
GTEx_Breast_Mammary_Tissue_MCF7_iodixanol_10É M_6h	0.0019025	0.512912	292	0.968801
GTEx_Breast_Mammary_Tissue_MCF7_BRD.K27242547_5É M_24h	0.00195841	0.513291	292	0.968801
GTEx_Breast_Mammary_Tissue_MCF7_BRD.K80666761_5É M_24h	0.00198348	0.513461	292	0.968801
GTEx_Breast_Mammary_Tissue_MCF7_BRD.K22101161_5É M_24h	0.00189599	0.512868	292	0.968801
GTEx_Breast_Mammary_Tissue_MCF7_triptolide_3É M_6h	0.00196251	0.513319	292	0.968801
GTEx_Breast_Mammary_Tissue_MCF7_SN.38_3É M_6h	0.00191792	0.513016	292	0.968801
GTEx_Breast_Mammary_Tissue_MCF7_SA.424827_3É M_24h	0.00195781	0.513287	292	0.968801
GTEx_Breast_Mammary_Tissue_MCF7_SA.1459173_3É M_24h	0.0019266	0.513075	292	0.968801
GTEx_Breast_Mammary_Tissue_MCF7_trichostatin.a_3É M_24h.5	0.00197203	0.513383	292	0.968801
GTEx_Breast_Mammary_Tissue_MCF7_wortmannin_10É M_24h.52	0.00197673	0.513415	292	0.968801
GTEx_Breast_Mammary_Tissue_MCF7_BCI.540_0.04um_24h	0.00191322	0.512984	292	0.968801
GTEx_Breast_Mammary_Tissue_MCF7_bumetanide_0.37um_24h	0.00197998	0.513437	292	0.968801
GTEx_Breast_Mammary_Tissue_MCF7_volasertib_1.11um_24h	0.0019613	0.513311	292	0.968801
GTEx_Breast_Mammary_Tissue_MCF7_indacaterol_3.33um_24h	0.00193033	0.513101	292	0.968801
GTEx_Breast_Mammary_Tissue_MDAMB231_WZ.3105_1.11um_3h	0.00197251	0.513387	292	0.968801
GTEx_Brain_Anterior_cingulate_cortex_BA24_NEU_ochratoxin.a_10É M_24h	0.00268838	0.512979	149	0.968801
GTEx_Brain_Anterior_cingulate_cortex_BA24_NEU_vorinostat_10É M_24h.6	0.00268838	0.512979	149	0.968801
GTEx_Brain_Anterior_cingulate_cortex_BA24_NEU_allantoxanamide_10É M_6h	0.00275187	0.513286	149	0.968801
GTEx_Brain_Anterior_cingulate_cortex_BA24_NEU_BRD.K31344914_10É M_6h	0.00275731	0.513312	149	0.968801
GTEx_Brain_Anterior_cingulate_cortex_BA24_NEU_brefeldin.a_10É M_24h.1	0.00267931	0.512935	149	0.968801
GTEx_Brain_Caudate_basal_ganglia_NEU_BRD.K54331210_10É M_24h	0.0023347	0.513252	205	0.968801
GTEx_Brain_Caudate_basal_ganglia_NEU_SKF.82958_10É M_6h	0.00232634	0.513204	205	0.968801
GTEx_Brain_Cerebellar_Hemisphere_NEU_KIN001.244_10É M_24h	0.00201776	0.512865	258	0.968801
GTEx_Brain_Cerebellar_Hemisphere_NEU_dinoprostone_10É M_24h	0.0020403	0.513008	258	0.968801
GTEx_Brain_Cerebellar_Hemisphere_NEU_tacedinaline_10É M_6h.1	0.0020831	0.513281	258	0.968801
GTEx_Brain_Cerebellum_NEU_torin.2_10É M_24h	0.00175664	0.513229	359	0.968801
GTEx_Brain_Cerebellum_NEU_SB.239063_10É M_24h	0.00177636	0.513378	359	0.968801
GTEx_Brain_Cerebellum_NEU_BRD.K57166447_10É M_24h	0.00174814	0.513166	359	0.968801
GTEx_Brain_Cerebellum_NEU_BRD.K82469533_10É M_24h	0.00172823	0.513016	359	0.968801
GTEx_Brain_Frontal_Cortex_BA9_NEU_BRD.K85174275_10É M_24h	0.00251907	0.513004	170	0.968801
GTEx_Brain_Frontal_Cortex_BA9_NEU_PI.103_10É M_24h	0.00261494	0.513499	170	0.968801
GTEx_Brain_Hippocampus_NEU_ZM.447439_10É M_24h	0.00290385	0.512872	126	0.968801
GTEx_Brain_Hippocampus_NEU_HO.013_10É M_24h	0.00299085	0.513257	126	0.968801
GTEx_Brain_Hippocampus_NEU_cefixime_10É M_24h	0.00299085	0.513258	126	0.968801
GTEx_Brain_Hippocampus_NEU_BRD.K42694358_10É M_24h	0.00304185	0.513483	126	0.968801
GTEx_Brain_Hypothalamus_NEU_thalidomide_10É M_6h	0.00311591	0.513415	119	0.968801
GTEx_Brain_Nucleus_accumbens_basal_ganglia_NEU_BRD.K06652922_10É M_24h	0.0024977	0.513198	178	0.968801
GTEx_Brain_Cortex_NEU_MK.1775_1.11um_24h	0.00215567	0.512969	230	0.968801
GTEx_Brain_Frontal_Cortex_BA9_NEU_NVP.TAE226_0.12um_24h	0.00256609	0.513247	170	0.968801
GTEx_Brain_Hippocampus_NEU_belinostat_0.04um_24h	0.00295785	0.513111	126	0.968801
GTEx_Brain_Anterior_cingulate_cortex_BA24_NPC_BRD.K08307026_10É M_24h	0.00274461	0.51325	149	0.968801
GTEx_Brain_Cerebellar_Hemisphere_NPC_L.2167_10É M_24h	0.00205689	0.513114	258	0.968801
GTEx_Brain_Cerebellar_Hemisphere_NPC_diltiazem_10É M_24h	0.00208834	0.513315	258	0.968801
GTEx_Brain_Cerebellum_NPC_BRD.K36087356_10É M_24h	0.00175579	0.513223	359	0.968801
GTEx_Brain_Cerebellum_NPC_obatoclax_10É M_24h	0.0017235	0.51298	359	0.968801
GTEx_Brain_Cerebellum_NPC_OMDM.2_10É M_24h	0.00174684	0.513156	359	0.968801
GTEx_Brain_Cortex_NPC_BRD.A30856524_10É M_24h	0.00222077	0.513361	230	0.968801
GTEx_Brain_Hippocampus_NPC_BRD.K59946561_10É M_24h	0.00298485	0.513231	126	0.968801
GTEx_Brain_Hippocampus_NPC_paxilline_10É M_24h	0.00302385	0.513404	126	0.968801
GTEx_Brain_Hypothalamus_NPC_barasertib.HQPA_10É M_24h.1	0.00309455	0.513323	119	0.968801
GTEx_Brain_Hypothalamus_NPC_MG.132_10É M_24h	0.00303401	0.513062	119	0.968801
GTEx_Brain_Nucleus_accumbens_basal_ganglia_NPC_dopamine_10É M_24h	0.00244715	0.512931	178	0.968801
GTEx_Brain_Putamen_basal_ganglia_NPC_PD.184352_10É M_24h	0.00267742	0.51336	159	0.968801
GTEx_Brain_Putamen_basal_ganglia_NPC_QL.XI.92_10É M_24h	0.00263189	0.513133	159	0.968801
GTEx_Brain_Putamen_basal_ganglia_NPC_BRD.K63671514_10É M_24h	0.00263188	0.513133	159	0.968801
GTEx_Brain_Putamen_basal_ganglia_NPC_BRD.K65426421_10É M_24h	0.00265875	0.513267	159	0.968801
GTEx_Brain_Anterior_cingulate_cortex_BA24_NPC_everolimus_1.11um_24h	0.00270924	0.51308	149	0.968801
GTEx_Brain_Caudate_basal_ganglia_NPC_JQ1...._0.37um_24h.1	0.00237371	0.513473	205	0.968801
GTEx_Brain_Caudate_basal_ganglia_NPC_JNJ.38877605_1.11um_24h	0.00233818	0.513272	205	0.968801
GTEx_Brain_Caudate_basal_ganglia_NPC_AZD.1480_10.0um_24h	0.00227759	0.512928	205	0.968801
GTEx_Brain_Cerebellum_NPC_amuvatinib_0.12um_24h	0.00173796	0.513089	359	0.968801
GTEx_Brain_Cortex_NPC_azacitidine_0.37um_24h	0.0021929	0.513193	230	0.968801
GTEx_Brain_Cortex_NPC_GNF.2_0.12um_24h	0.00219216	0.513188	230	0.968801
GTEx_Brain_Cortex_NPC_NVP.BHG712_0.04um_24h	0.00215271	0.512951	230	0.968801
GTEx_Brain_Frontal_Cortex_BA9_NPC_CGK.733_3.33um_24h	0.00258441	0.513341	170	0.968801
GTEx_Brain_Hippocampus_NPC_ibrutinib_1.11um_24h	0.00303285	0.513444	126	0.968801
GTEx_Brain_Hippocampus_NPC_AR.A014418_3.0um_6h.1	0.00291586	0.512925	126	0.968801
GTEx_Brain_Nucleus_accumbens_basal_ganglia_NPC_GNF.2_1.11um_24h	0.00246099	0.513004	178	0.968801
GTEx_Brain_Putamen_basal_ganglia_NPC_KIN001.270_0.12um_24h	0.00262293	0.513088	159	0.968801
GTEx_Brain_Cortex_NPC.CAS9_SGI.1776_0.37um_24h	0.00217046	0.513058	230	0.968801
GTEx_Brain_Cortex_NPC.CAS9_XMD.1499_10.0um_24h	0.00224469	0.513504	230	0.968801
GTEx_Brain_Anterior_cingulate_cortex_BA24_NPC.TAK_EPZ.005687_6.0um_6h.2	0.00267205	0.5129	149	0.968801
GTEx_Brain_Caudate_basal_ganglia_NPC.TAK_VE.821_0.37um_24h	0.00231729	0.513153	205	0.968801
GTEx_Brain_Frontal_Cortex_BA9_NPC.TAK_JQ1...._3.33um_24h	0.00261189	0.513483	170	0.968801
GTEx_Brain_Hippocampus_NPC.TAK_pyrazolanthrone_3.33um_24h	0.00293085	0.512992	126	0.968801
GTEx_Brain_Hypothalamus_NPC.TAK_GSK.429286A_0.04um_24h	0.00310167	0.513353	119	0.968801
GTEx_Brain_Hypothalamus_NPC.TAK_I.BET.762_1.0um_6h.1	0.00307675	0.513246	119	0.968801
GTEx_Brain_Nucleus_accumbens_basal_ganglia_NPC.TAK_iniparib_0.12um_24h	0.00254291	0.513437	178	0.968801
GTEx_Brain_Putamen_basal_ganglia_NPC.TAK_SGX523_1.11um_24h	0.00259158	0.512932	159	0.968801
GTEx_Small_Intestine_Terminal_Ileum_HT115_valdecoxib_100É M_6h	0.00266813	0.513013	152	0.968801
GTEx_Small_Intestine_Terminal_Ileum_HT115_BRD.K84924563_40É M_6h	0.00263994	0.512875	152	0.968801
GTEx_Colon_Sigmoid_HT29_quinethazone_10É M_24h	0.00191851	0.512975	290	0.968801
GTEx_Colon_Sigmoid_HT29_thiostrepton_10É M_6h.1	0.0019933	0.513481	290	0.968801
GTEx_Colon_Sigmoid_HT29_BRD.K79968414_5É M_24h	0.00196267	0.513274	290	0.968801
GTEx_Colon_Transverse_HT29_BRD.K95419055_5É M_24h	0.00195345	0.513439	300	0.968801
GTEx_Colon_Transverse_HT29_BRD.K96586144_5É M_24h	0.00194022	0.513348	300	0.968801
GTEx_Small_Intestine_Terminal_Ileum_HT29_GR.103691_10É M_24h	0.0027698	0.513508	152	0.968801
GTEx_Small_Intestine_Terminal_Ileum_HT29_geldanamycin_10É M_6h.13	0.00276125	0.513467	152	0.968801
GTEx_Small_Intestine_Terminal_Ileum_HT29_BRD.K93081895_5É M_24h	0.0026724	0.513033	152	0.968801
GTEx_Small_Intestine_Terminal_Ileum_HT29_BRD.K76351896_5É M_24h	0.00268522	0.513096	152	0.968801
GTEx_Colon_Sigmoid_HT29_aminoguanidine_1.11um_24h	0.00193032	0.513055	290	0.968801
GTEx_Colon_Sigmoid_HT29_tesaglitazar_3.33um_24h	0.00190547	0.512887	290	0.968801
GTEx_Colon_Sigmoid_HT29_miconazole_1.11um_24h	0.0019949	0.513492	290	0.968801
GTEx_Colon_Transverse_HT29_baricitinib_1.11um_24h	0.00188044	0.512937	300	0.968801
GTEx_Colon_Transverse_HT29_naftopidil_10.0um_24h	0.00193167	0.513289	300	0.968801
GTEx_Colon_Transverse_HT29_PS.178990_0.12um_24h	0.00194811	0.513403	300	0.968801
GTEx_Small_Intestine_Terminal_Ileum_HT29_bupivacaine_3.33um_24h	0.00276467	0.513483	152	0.968801
GTEx_Small_Intestine_Terminal_Ileum_HT29_otamixaban_0.12um_24h	0.00270316	0.513183	152	0.968801
GTEx_Small_Intestine_Terminal_Ileum_HT29_rimantadine_3.33um_24h	0.00273904	0.513358	152	0.968801
GTEx_Small_Intestine_Terminal_Ileum_HT29_chlormezanone_10.0um_24h	0.00276638	0.513492	152	0.968801
GTEx_Colon_Sigmoid_LOVO_sirolimus_10É M_6h.1	0.00193425	0.513082	290	0.968801
GTEx_Colon_Sigmoid_LOVO_kinetin.riboside_10É M_6h	0.00199773	0.513511	290	0.968801
GTEx_Small_Intestine_Terminal_Ileum_LOVO_NSC.95397_10É M_6h	0.00275271	0.513425	152	0.968801
GTEx_Colon_Sigmoid_MDST8_atorvastatin_10É M_6h	0.00191531	0.512954	290	0.968801
GTEx_Colon_Transverse_MDST8_VER.155008_10É M_6h	0.00194267	0.513365	300	0.968801
GTEx_Colon_Sigmoid_NCIH508_nifedipine_10É M_6h	0.00197423	0.513352	290	0.968801
GTEx_Small_Intestine_Terminal_Ileum_SNUC4_phenothiazine_10É M_6h	0.00270486	0.513192	152	0.968801
GTEx_Colon_Transverse_SNUC5_BRD.K92980438_100É M_6h	0.00194222	0.513362	300	0.968801
GTEx_Small_Intestine_Terminal_Ileum_SW480_NSC.95397_10É M_6h	0.00266044	0.512975	152	0.968801
GTEx_Cells_EBV-transformed_lymphocytes_CD34_NVP.BHG712_1.11um_24h	0.00274547	0.513479	154	0.968801
GTEx_Cells_EBV-transformed_lymphocytes_JURKAT_SGI.1776_1.11um_24h	0.00265593	0.513039	154	0.968801
GTEx_Whole_Blood_JURKAT_BMS.509744_0.37um_24h	0.00165871	0.513421	414	0.968801
GTEx_Whole_Blood_PL21_calpeptin_10É M_6h	0.00161918	0.513101	414	0.968801
GTEx_Cells_EBV-transformed_lymphocytes_SKM1_PIK.75_100nM_6h	0.00269454	0.513229	154	0.968801
GTEx_Whole_Blood_SKM1_simvastatin_10É M_6h	0.00165055	0.513355	414	0.968801
GTEx_Whole_Blood_SKM1_prima.1.met_10É M_6h	0.001667	0.513488	414	0.968801
GTEx_Whole_Blood_SKM1_vorinostat_10É M_6h.1	0.0016163	0.513078	414	0.968801
GTEx_Spleen_THP1_losartan_100É M_6h	0.00209845	0.513405	259	0.968801
GTEx_Cells_EBV-transformed_lymphocytes_WSUDLCL2_cucurbitacin.i_10É M_6h	0.00270604	0.513285	154	0.968801
GTEx_Whole_Blood_WSUDLCL2_BRD.K52904470_10É M_6h	0.00164209	0.513287	414	0.968801
GTEx_Liver_HEPG2_BRD.K36591038_10É M_6h	0.00246371	0.513092	180	0.968801
GTEx_Lung_A549_BRD.K37127624_10É M_24h	0.00151564	0.513085	471	0.968801
GTEx_Lung_A549_PSH.022_10É M_24h	0.00155957	0.513464	471	0.968801
GTEx_Lung_A549_alvocidib_10É M_24h.1	0.00148997	0.512864	471	0.968801
GTEx_Lung_A549_SU.11274_10É M_24h	0.00155705	0.513443	471	0.968801
GTEx_Lung_A549_erythrosine_10É M_6h	0.00149365	0.512896	471	0.968801
GTEx_Lung_A549_cyclo..Arg.Gly.Asp.D.Phe.Val._10É M_24h	0.00155263	0.513404	471	0.968801
GTEx_Lung_A549_proadifen_10É M_6h	0.00153606	0.513262	471	0.968801
GTEx_Lung_A549_PQ.401_10É M_6h	0.00155354	0.513412	471	0.968801
GTEx_Lung_A549_BRD.K11145711_5É M_24h	0.00150798	0.513019	471	0.968801
GTEx_Lung_A549_BRD.K11689127_5É M_24h	0.00151846	0.51311	471	0.968801
GTEx_Lung_A549_BRD.K50776152_10nM_24h.1	0.00150103	0.512959	471	0.968801
GTEx_Lung_A549_veliparib_500nM_24h	0.00150479	0.512992	471	0.968801
GTEx_Lung_HCC515_ST.003833_10É M_6h	0.00156368	0.5135	471	0.968801
GTEx_Lung_HCC515_BRD.A54077041_10É M_6h	0.00152139	0.513135	471	0.968801
GTEx_Lung_NCIH2073_BRD.A98248982_10É M_6h	0.00154137	0.513307	471	0.968801
GTEx_Cells_Transformed_fibroblasts_SKB_benzamil_10É M_24h	0.00149859	0.513319	499	0.968801
GTEx_Muscle_Skeletal_SKB_BRD.K95080859_10É M_24h	0.00147009	0.513079	500	0.968801
GTEx_Ovary_RMGI_capsaicin_100É M_6h	0.00276278	0.513338	149	0.968801
GTEx_Pancreas_YAPC_MG.132_20.0um_24h.117	0.0018716	0.513365	323	0.968801
GTEx_Pancreas_YAPC_fusidic.acid_3.33um_24h	0.00183572	0.513108	323	0.968801
GTEx_Pancreas_YAPC_vilazodone_0.37um_24h	0.00185602	0.513253	323	0.968801
GTEx_Pancreas_YAPC_sarcosine_3.33um_24h	0.0018269	0.513046	323	0.968801
GTEx_Pancreas_YAPC_telotristat_0.12um_24h	0.00182308	0.513018	323	0.968801
GTEx_Pancreas_YAPC_famciclovir_3.33um_24h	0.00188299	0.513446	323	0.968801
GTEx_Prostate_LNCAP_canertinib_10.0um_24h	0.00291212	0.513371	135	0.968801
GTEx_Prostate_LNCAP_NVP.TAE684_0.12um_24h	0.00294262	0.51351	135	0.968801
GTEx_Prostate_PC3_zolpidem_10É M_6h	0.00292676	0.513438	135	0.968801
GTEx_Prostate_PC3_BRD.K75418381_10É M_24h	0.00281457	0.512923	135	0.968801
GTEx_Prostate_PC3_flunisolide_10É M_6h.3	0.002817	0.512934	135	0.968801
GTEx_Prostate_PC3_torasemide_10É M_6h.2	0.00290969	0.513359	135	0.968801
GTEx_Prostate_PC3_BRD.K28431278_5É M_24h	0.00280725	0.512889	135	0.968801
GTEx_Prostate_PC3_BRD.K36961456_5É M_24h	0.00284871	0.513079	135	0.968801
GTEx_Prostate_PC3_BRD.K59854189_5É M_24h	0.00290969	0.513359	135	0.968801
GTEx_Prostate_PC3_BRD.K31898736_5É M_24h	0.0028853	0.513247	135	0.968801
GTEx_Prostate_PC3_BRD.K80021597_5É M_24h	0.00285603	0.513113	135	0.968801
GTEx_Prostate_PC3_sirolimus_10É M_24h.7	0.00289261	0.513281	135	0.968801
GTEx_Prostate_PC3_withaferin.a_0.12um_24h.1	0.00291456	0.513382	135	0.968801
GTEx_Prostate_PC3_A.66_10.0um_24h	0.00290969	0.513359	135	0.968801
GTEx_Prostate_PC3_CX.5461_0.37um_24h.1	0.00287555	0.513203	135	0.968801
GTEx_Prostate_VCAP_BRD.K99465084_10É M_6h	0.00285115	0.513091	135	0.968801
GTEx_Prostate_VCAP_BRD.K06388802_5É M_24h	0.00284383	0.513057	135	0.968801
GTEx_Prostate_VCAP_trichostatin.a_10É M_24h.23	0.00289017	0.51327	135	0.968801
GTEx_Prostate_VCAP_BRD.K66633149_5É M_24h	0.00287554	0.513203	135	0.968801
GTEx_Prostate_VCAP_BRD.K99953989_5É M_24h	0.00281823	0.51294	135	0.968801
GTEx_Prostate_VCAP_BRD.K60703528_5É M_24h	0.00283652	0.513024	135	0.968801
GTEx_Prostate_VCAP_BRD.K54586093_5É M_24h	0.00294139	0.513505	135	0.968801
GTEx_Prostate_VCAP_BRD.K15958865_5É M_24h	0.00289749	0.513303	135	0.968801
GTEx_Prostate_VCAP_BRD.K00951345_5É M_6h	0.00292188	0.513415	135	0.968801
GTEx_Skin_Not_Sun_Exposed_Suprapubic_A375_FGIN.1.27_10É M_6h.1	0.00154278	0.513032	451	0.968801
GTEx_Skin_Not_Sun_Exposed_Suprapubic_A375_BRD.K94797630_5É M_24h	0.00152924	0.512918	451	0.968801
GTEx_Skin_Not_Sun_Exposed_Suprapubic_A375_BRD.K67601479_5É M_24h	0.00158617	0.513399	451	0.968801
GTEx_Skin_Not_Sun_Exposed_Suprapubic_A375_BRD.K81860076_5É M_24h	0.00158326	0.513374	451	0.968801
GTEx_Skin_Not_Sun_Exposed_Suprapubic_A375_BRD.K55981249_5É M_24h	0.00159216	0.513449	451	0.968801
GTEx_Skin_Not_Sun_Exposed_Suprapubic_A375_LY.294002_10É M_24h.1	0.00157499	0.513304	451	0.968801
GTEx_Skin_Not_Sun_Exposed_Suprapubic_A375_BRD.K70200040_10É M_24h	0.00158807	0.513415	451	0.968801
GTEx_Skin_Sun_Exposed_Lower_leg_A375_ezetimibe_10É M_6h	0.00142598	0.51343	560	0.968801
GTEx_Skin_Sun_Exposed_Lower_leg_A375_BRD.K10482608_5É M_24h	0.00142383	0.513409	560	0.968801
GTEx_Skin_Sun_Exposed_Lower_leg_A375_BRD.K09929530_5É M_24h	0.00138804	0.513072	560	0.968801
GTEx_Skin_Sun_Exposed_Lower_leg_A375_BRD.K67693903_5É M_24h	0.00137871	0.512985	560	0.968801
GTEx_Skin_Sun_Exposed_Lower_leg_A375_BRD.K86156277_5É M_24h	0.00140205	0.513204	560	0.968801
GTEx_Skin_Sun_Exposed_Lower_leg_A375_BRD.K94557542_5É M_24h	0.00142429	0.513414	560	0.968801
GTEx_Skin_Sun_Exposed_Lower_leg_A375_BRD.K52689785_5É M_24h	0.00138266	0.513022	560	0.968801
GTEx_Skin_Sun_Exposed_Lower_leg_A375_BRD.K21501851_5É M_24h	0.00137868	0.512984	560	0.968801
GTEx_Skin_Not_Sun_Exposed_Suprapubic_A375_AZD.9668_0.04um_24h	0.001566	0.513228	451	0.968801
GTEx_Skin_Not_Sun_Exposed_Suprapubic_A375_indoprofen_3.33um_24h	0.00155043	0.513097	451	0.968801
GTEx_Skin_Not_Sun_Exposed_Suprapubic_A375_pimobendan_1.11um_24h	0.00156099	0.513186	451	0.968801
GTEx_Skin_Sun_Exposed_Lower_leg_A375_A.66_0.12um_24h	0.00139543	0.513142	560	0.968801
GTEx_Skin_Sun_Exposed_Lower_leg_A375_MLN.0128_0.12um_24h	0.00138947	0.513086	560	0.968801
GTEx_Skin_Sun_Exposed_Lower_leg_A375_epigallocatechin.gallate...._0.12um_24h	0.00138761	0.513068	560	0.968801
GTEx_Skin_Sun_Exposed_Lower_leg_A375_epz004777_3.0um_6h.2	0.00136564	0.512862	560	0.968801
GTEx_Skin_Sun_Exposed_Lower_leg_A375_trientine_0.37um_24h	0.0013982	0.513168	560	0.968801
GTEx_Skin_Sun_Exposed_Lower_leg_A375_ciprofloxacin_10.0um_24h	0.00142858	0.513454	560	0.968801
GTEx_Skin_Sun_Exposed_Lower_leg_A375_levcromakalim_0.04um_24h	0.00141221	0.5133	560	0.968801
GTEx_Skin_Sun_Exposed_Lower_leg_A375_capecitabine_3.33um_24h	0.00139877	0.513173	560	0.968801
GTEx_Uterus_HEC108_lovastatin_40É M_6h	0.00310528	0.512961	112	0.968801
GTEx_Uterus_HELA_bortezomib_20.0um_24h.1	0.00313945	0.513104	112	0.968801
GTEx_Uterus_HELA_MG.132_20.0um_24h.20	0.00314372	0.513122	112	0.968801
GTEx_Uterus_HELA_levomequitazine_0.04um_24h	0.00316935	0.513229	112	0.968801
GTEx_Adipose_Visceral_Omentum_ASC_dextromethorphan_10É M_24h	0.00176603	0.513613	376	0.968803
GTEx_Adipose_Subcutaneous_ASC_AZ.628_0.04um_24h	0.00152499	0.513567	500	0.968803
GTEx_Breast_Mammary_Tissue_HS578T_mitoxantrone_10.0um_3h	0.00200637	0.513616	292	0.968803
GTEx_Breast_Mammary_Tissue_MCF10A_SB.525334_1É M_24h	0.00199806	0.51356	292	0.968803
GTEx_Breast_Mammary_Tissue_MCF7_BRD.K54470384_10É M_24h	0.00200252	0.51359	292	0.968803
GTEx_Breast_Mammary_Tissue_MCF7_nevirapine_10É M_6h.1	0.00199287	0.513525	292	0.968803
GTEx_Breast_Mammary_Tissue_MCF7_BRD.K78483792_5É M_24h	0.00200758	0.513625	292	0.968803
GTEx_Breast_Mammary_Tissue_MCF7_BRD.K01737880_3É M_24h	0.00201131	0.51365	292	0.968803
GTEx_Breast_Mammary_Tissue_MCF7_ASC.J9_10.0um_24h	0.00200637	0.513616	292	0.968803
GTEx_Breast_Mammary_Tissue_MCF7_lopinavir_0.37um_24h	0.00199432	0.513535	292	0.968803
GTEx_Brain_Cortex_MNEU.E_AZ.628_0.04um_24h	0.00226515	0.513627	230	0.968803
GTEx_Brain_Frontal_Cortex_BA9_MNEU.E_SAR.245409_3.33um_24h	0.00263937	0.513625	170	0.968803
GTEx_Brain_Frontal_Cortex_BA9_NEU_BIX.01294_10É M_6h.1	0.00262227	0.513537	170	0.968803
GTEx_Brain_Hippocampus_NEU_BRD.K26484692_10É M_24h	0.00308085	0.513656	126	0.968803
GTEx_Brain_Putamen_basal_ganglia_NPC_APEC_10É M_24h	0.0027319	0.513632	159	0.968803
GTEx_Brain_Caudate_basal_ganglia_NPC.CAS9_ibrutinib_0.04um_24h	0.00239391	0.513588	205	0.968803
GTEx_Brain_Putamen_basal_ganglia_NPC.TAK_rucaparib_1.11um_24h	0.0027319	0.513632	159	0.968803
GTEx_Brain_Putamen_basal_ganglia_NPC.TAK_KU.55933_10.0um_6h	0.00273489	0.513647	159	0.968803
GTEx_Colon_Transverse_HT29_BRD.K57572982_5É M_24h	0.00196678	0.513531	300	0.968803
GTEx_Colon_Sigmoid_HT29_niclosamide_3.33um_24h	0.00200043	0.513529	290	0.968803
GTEx_Colon_Transverse_HT29_filgotinib_10.0um_24h	0.00197311	0.513574	300	0.968803
GTEx_Colon_Transverse_HT29_argatroban_1.11um_24h	0.00197711	0.513602	300	0.968803
GTEx_Spleen_CD34_ABT.737_1.11um_24h	0.00211571	0.513515	259	0.968803
GTEx_Whole_Blood_SKM1_sirolimus_10É M_6h.1	0.00167313	0.513538	414	0.968803
GTEx_Liver_HEPG2_VX.745_0.04um_24h	0.0025527	0.513565	180	0.968803
GTEx_Lung_A549_BRD.K21665449_5É M_24h	0.00157373	0.513587	471	0.968803
GTEx_Lung_A549_BRD.K95033227_5É M_24h	0.00157491	0.513597	471	0.968803
GTEx_Lung_A549_sirolimus_3É M_6h	0.0015816	0.513655	471	0.968803
GTEx_Lung_A549_SAR.245408_0.12um_24h	0.00156914	0.513547	471	0.968803
GTEx_Muscle_Skeletal_SKB_tetramisole_10É M_24h	0.00152402	0.513559	500	0.968803
GTEx_Ovary_OV7_BRD.K68548958_20É M_6h	0.002829	0.513658	149	0.968803
GTEx_Pancreas_YAPC_MG.132_20.0um_24h.94	0.00191291	0.513659	323	0.968803
GTEx_Prostate_PC3_VAMA.37_10É M_24h	0.00296213	0.5136	135	0.968803
GTEx_Prostate_PC3_TAK.715_0.37um_24h.1	0.00295603	0.513572	135	0.968803
GTEx_Prostate_PC3_SB.743921_0.04um_24h	0.00297066	0.513639	135	0.968803
GTEx_Prostate_VCAP_epirubicin_10É M_6h	0.0029609	0.513594	135	0.968803
GTEx_Prostate_VCAP_LY.294002_10É M_6h.4	0.0029731	0.51365	135	0.968803
GTEx_Prostate_VCAP_BRD.K90848748_5É M_6h	0.00295846	0.513583	135	0.968803
GTEx_Skin_Not_Sun_Exposed_Suprapubic_A375_citalopram_10É M_24h	0.00160854	0.513588	451	0.968803
GTEx_Skin_Not_Sun_Exposed_Suprapubic_A375_BRD.K10057859_10É M_24h	0.00161021	0.513602	451	0.968803
GTEx_Skin_Not_Sun_Exposed_Suprapubic_A375_EMF.csc.9_10É M_6h	0.00161195	0.513616	451	0.968803
GTEx_Skin_Not_Sun_Exposed_Suprapubic_A375_BRD.K57552506_5É M_24h	0.00161352	0.51363	451	0.968803
GTEx_Skin_Not_Sun_Exposed_Suprapubic_A375_BRD.K37655007_5É M_24h	0.00161185	0.513615	451	0.968803
GTEx_Skin_Not_Sun_Exposed_Suprapubic_A375_BRD.K22357409_5É M_24h	0.0016023	0.513535	451	0.968803
GTEx_Uterus_HELA_clofarabine_0.04um_24h	0.00324623	0.513549	112	0.968803
GTEx_Uterus_HELA_KBG_0.04um_24h	0.00325905	0.513603	112	0.968803
GTEx_Uterus_HELA_timonacic_0.12um_24h	0.00326759	0.513638	112	0.968803
GTEx_Brain_Caudate_basal_ganglia_NPC_BRD.K98064019_10É M_24h	0.00240784	0.513667	205	0.968811
GTEx_Brain_Frontal_Cortex_BA9_NPC_acitretin_10É M_24h	0.00264914	0.513675	170	0.968814
GTEx_Brain_Caudate_basal_ganglia_NPC.CAS9_MLN.8054_1.11um_24h	0.00240923	0.513675	205	0.968814
GTEx_Small_Intestine_Terminal_Ileum_HT29_BRD.K60784115_5É M_24h	0.00280568	0.513683	152	0.968814
GTEx_Prostate_PC3_BRD.K01896723_10É M_6h	0.00298042	0.513684	135	0.968814
GTEx_Skin_Sun_Exposed_Lower_leg_A375_AZ.20_1.11um_24h	0.0014528	0.513682	560	0.968814
GTEx_Adipose_Subcutaneous_ASC_NVP.TAE684_10É M_24h.2	0.00155012	0.513791	500	0.968815
GTEx_Breast_Mammary_Tissue_BT20_buparlisib_500nM_24h	0.00203445	0.513807	292	0.968815
GTEx_Breast_Mammary_Tissue_BT20_Y.39983_500nM_6h	0.00203083	0.513782	292	0.968815
GTEx_Breast_Mammary_Tissue_HME1_JQ1...._0.04um_24h	0.00201818	0.513697	292	0.968815
GTEx_Breast_Mammary_Tissue_MCF7_GW.3965_10É M_6h	0.00203336	0.5138	292	0.968815
GTEx_Breast_Mammary_Tissue_MCF7_cinchonine_10É M_24h	0.00202396	0.513736	292	0.968815
GTEx_Breast_Mammary_Tissue_MCF7_BRD.K56046253_5É M_24h	0.00202903	0.51377	292	0.968815
GTEx_Breast_Mammary_Tissue_MCF7_BRD.K97103850_10É M_24h	0.00203409	0.513804	292	0.968815
GTEx_Breast_Mammary_Tissue_MCF7_tivantinib_1.11um_24h.1	0.00202071	0.513714	292	0.968815
GTEx_Breast_Mammary_Tissue_SKBR3_PD.0325901_10É M_24h	0.00202421	0.513737	292	0.968815
GTEx_Breast_Mammary_Tissue_SKBR3_CYT387_0.04um_3h	0.0020271	0.513757	292	0.968815
GTEx_Brain_Anterior_cingulate_cortex_BA24_MNEU.E_SAR.245409_1.11um_24h	0.00285527	0.513785	149	0.968815
GTEx_Brain_Cerebellum_NEU_XMD.885_10É M_24h	0.00183146	0.513793	359	0.968815
GTEx_Brain_Hypothalamus_NEU_norfenfluramine_10É M_6h.1	0.00320138	0.513782	119	0.968815
GTEx_Brain_Nucleus_accumbens_basal_ganglia_NEU_cyclo..Arg.Gly.Asp.D.Phe.Val._10É M_24h	0.00261101	0.513797	178	0.968815
GTEx_Brain_Hypothalamus_NEU_SGI.1776_1.11um_24h	0.00318536	0.513714	119	0.968815
GTEx_Brain_Frontal_Cortex_BA9_NPC_lithium.chloride_10É M_6h	0.00266258	0.513745	170	0.968815
GTEx_Brain_Cerebellum_NPC_vemurafenib_10.0um_6h	0.00182926	0.513776	359	0.968815
GTEx_Brain_Cortex_NPC_tie2.kinase.inhibitor_0.37um_24h	0.00229499	0.513807	230	0.968815
GTEx_Brain_Caudate_basal_ganglia_NPC.CAS9_QL.XI.92_10.0um_24h	0.0024141	0.513702	205	0.968815
GTEx_Brain_Anterior_cingulate_cortex_BA24_NPC.TAK_veliparib_10.0um_24h.1	0.00285618	0.513789	149	0.968815
GTEx_Colon_Sigmoid_HT29_equol_3.33É M_24h	0.00203857	0.513787	290	0.968815
GTEx_Colon_Transverse_HT29_BRD.K23578923_5É M_24h	0.00199356	0.513715	300	0.968815
GTEx_Colon_Transverse_HT29_BRD.K79379353_5É M_24h	0.00199567	0.51373	300	0.968815
GTEx_Colon_Transverse_HT29_ciprofloxacin_1.11um_24h	0.00200156	0.51377	300	0.968815
GTEx_Colon_Transverse_SNU1040_RS.23597.190_100É M_6h	0.001998	0.513746	300	0.968815
GTEx_Small_Intestine_Terminal_Ileum_SNUC4_BRD.K05402890_500nM_6h	0.00281422	0.513725	152	0.968815
GTEx_Colon_Sigmoid_SNUC5_AZD.7545_20É M_6h	0.00203242	0.513745	290	0.968815
GTEx_Spleen_CD34_iloprost_1É M_24h.1	0.0021525	0.51375	259	0.968815
GTEx_Cells_EBV-transformed_lymphocytes_CD34_MC1568_0.37um_24h	0.00279641	0.513729	154	0.968815
GTEx_Spleen_SKM1_DL.TBOA_100É M_6h	0.00216027	0.5138	259	0.968815
GTEx_Liver_HEPG2_diloxanide_10É M_6h.1	0.00258254	0.513724	180	0.968815
GTEx_Prostate_PC3_camostat.mesilate_3.33um_24h	0.00300724	0.513807	135	0.968815
GTEx_Prostate_PC3_CX.4945_10.0um_24h	0.00299505	0.513751	135	0.968815
GTEx_Prostate_PC3_navitoclax_1.11um_24h	0.00300237	0.513785	135	0.968815
GTEx_Prostate_PC3_tioguanine_1.11um_24h	0.00298285	0.513695	135	0.968815
GTEx_Prostate_PC3_chlorpromazine_0.12um_24h	0.00299261	0.51374	135	0.968815
GTEx_Skin_Sun_Exposed_Lower_leg_A375_I.505056_10É M_6h	0.00145465	0.513699	560	0.968815
GTEx_Skin_Sun_Exposed_Lower_leg_A375_geldanamycin_10É M_24h.12	0.00145352	0.513689	560	0.968815
GTEx_Brain_Cortex_NPC_IC.261_10É M_24h	0.00229622	0.513814	230	0.968817
GTEx_Cells_Transformed_fibroblasts_SKB_NU.7026_10É M_24h	0.00155408	0.513812	499	0.968817
GTEx_Brain_Cerebellar_Hemisphere_NEU_BRD.K33452357_10É M_24h	0.002168	0.513822	258	0.968819
GTEx_Small_Intestine_Terminal_Ileum_HT29_fentiazac_3.33um_24h	0.00283472	0.513825	152	0.968819
GTEx_Muscle_Skeletal_SKB_diarylpropionitrile_10É M_24h	0.00155368	0.513822	500	0.968819
GTEx_Adipose_Subcutaneous_ASC_vanoxerine_10É M_24h	0.00156594	0.513931	500	0.968825
GTEx_Breast_Mammary_Tissue_BT20_XMD11.85H_3.33um_24h	0.00204493	0.513878	292	0.968825
GTEx_Breast_Mammary_Tissue_HS578T_KIN001.266_1É M_24h	0.00205301	0.513933	292	0.968825
GTEx_Breast_Mammary_Tissue_MCF7_geldanamycin_10É M_6h.33	0.00205457	0.513943	292	0.968825
GTEx_Breast_Mammary_Tissue_MCF7_API.001_0.37um_24h	0.00205457	0.513943	292	0.968825
GTEx_Brain_Caudate_basal_ganglia_NEU_BRD.K41924482_10É M_24h	0.0024552	0.513935	205	0.968825
GTEx_Brain_Anterior_cingulate_cortex_BA24_NPC_STF.62247_10É M_6h	0.00287341	0.513872	149	0.968825
GTEx_Brain_Cerebellum_NPC_BRD.K14095788_10É M_24h	0.00184599	0.513902	359	0.968825
GTEx_Brain_Cortex_NPC_calmidazolium_10É M_24h	0.00231348	0.513918	230	0.968825
GTEx_Brain_Frontal_Cortex_BA9_NPC_BRD.K38024502_10É M_24h	0.00269739	0.513924	170	0.968825
GTEx_Brain_Frontal_Cortex_BA9_NPC.CAS9_aurora.a.inhibitor.i_3.33um_24h	0.00269006	0.513887	170	0.968825
GTEx_Brain_Frontal_Cortex_BA9_NPC.CAS9_CG.930_3.33um_24h	0.00269189	0.513896	170	0.968825
GTEx_Brain_Hypothalamus_NPC.CAS9_veliparib_0.12um_24h	0.00321562	0.513844	119	0.968825
GTEx_Brain_Cerebellum_NPC.TAK_KIN001.260_0.04um_24h	0.00183963	0.513854	359	0.968825
GTEx_Brain_Cortex_NPC.TAK_HMN.214_0.37um_24h	0.00230535	0.513869	230	0.968825
GTEx_Brain_Frontal_Cortex_BA9_NPC.TAK_UNC.1215_1.0um_6h.2	0.00269433	0.513909	170	0.968825
GTEx_Brain_Nucleus_accumbens_basal_ganglia_NPC.TAK_decitabine_3.33um_24h	0.00262431	0.513867	178	0.968825
GTEx_Colon_Transverse_HT29_mosapride_10É M_6h.1	0.0020219	0.51391	300	0.968825
GTEx_Colon_Transverse_HT29_SA.1458689_5É M_24h	0.00201456	0.513859	300	0.968825
GTEx_Small_Intestine_Terminal_Ileum_HT29_5..guanidinonaltrindole_10É M_24h	0.00284327	0.513866	152	0.968825
GTEx_Small_Intestine_Terminal_Ileum_HT29_BRD.K98367403_5É M_24h	0.00285438	0.513921	152	0.968825
GTEx_Colon_Sigmoid_HT29_sulforaphane_0.04um_24h	0.00204607	0.513838	290	0.968825
GTEx_Colon_Sigmoid_HT29_MG.132_20.0um_24h.219	0.00205271	0.513883	290	0.968825
GTEx_Colon_Transverse_SNUC5_GW.843682X_10É M_6h	0.00202734	0.513947	300	0.968825
GTEx_Cells_EBV-transformed_lymphocytes_SKM1_cyanoquinoline.11_40É M_6h	0.00283091	0.513898	154	0.968825
GTEx_Liver_HEPG2_FTase.inhibitor.B581_10É M_6h.1	0.00261032	0.513871	180	0.968825
GTEx_Lung_A549_iso.olomoucine_10É M_24h	0.00161459	0.513939	471	0.968825
GTEx_Lung_A549_BRD.K01614657_10É M_6h	0.00161528	0.513945	471	0.968825
GTEx_Lung_A549_BRD.K76574148_5É M_24h	0.0016033	0.513842	471	0.968825
GTEx_Lung_NCIH2073_carbamazepine_100É M_6h	0.00160488	0.513855	471	0.968825
GTEx_Pancreas_YAPC_acetazolamide_0.37um_24h	0.00194425	0.513883	323	0.968825
GTEx_Pancreas_YAPC_oseltamivir.carboxylate_3.33um_24h	0.00194514	0.51389	323	0.968825
GTEx_Prostate_PC3_sirolimus_3.33É M_24h	0.00301944	0.513863	135	0.968825
GTEx_Prostate_VCAP_BRD.A51929314_10É M_24h	0.00303164	0.513919	135	0.968825
GTEx_Skin_Not_Sun_Exposed_Suprapubic_A375_BRD.K60637442_10É M_24h	0.00164799	0.513921	451	0.968825
GTEx_Skin_Sun_Exposed_Lower_leg_A375_RGFP.966_3.5um_6h	0.00147911	0.51393	560	0.968825
GTEx_Uterus_HELA_epirubicin_10.0um_24h	0.00332312	0.51387	112	0.968825
GTEx_Uterus_HELA_MG.132_20.0um_24h.171	0.00333593	0.513924	112	0.968825
GTEx_Prostate_PC3_carisoprodol_3.33um_24h	0.00303895	0.513953	135	0.968829
GTEx_Adipose_Visceral_Omentum_ASC_cefixime_10É M_24h	0.00184578	0.514228	376	0.96884
GTEx_Adipose_Subcutaneous_ASC_NVP.BHG712_1.11um_24h	0.0015975	0.514212	500	0.96884
GTEx_Breast_Mammary_Tissue_MCF10A_foretinib_1É M_24h	0.00207542	0.514085	292	0.96884
GTEx_Breast_Mammary_Tissue_MCF10A_AZD.8330_3.33um_3h	0.00209229	0.514199	292	0.96884
GTEx_Breast_Mammary_Tissue_MCF7_VU.0418000.1_10É M_24h	0.00208916	0.514178	292	0.96884
GTEx_Breast_Mammary_Tissue_MCF7_BRD.K23412959_10É M_6h	0.00206301	0.514001	292	0.96884
GTEx_Breast_Mammary_Tissue_MCF7_BRD.K79259004_5É M_24h	0.00209591	0.514224	292	0.96884
GTEx_Breast_Mammary_Tissue_MCF7_BRD.K12402761_5É M_24h	0.00209832	0.51424	292	0.96884
GTEx_Breast_Mammary_Tissue_MCF7_sirolimus_10É M_24h.9	0.00207446	0.514078	292	0.96884
GTEx_Breast_Mammary_Tissue_MCF7_tyrphostin.AG.1478_1.11um_24h	0.00206891	0.514041	292	0.96884
GTEx_Breast_Mammary_Tissue_MCF7_cariporide_3.33um_24h	0.00209012	0.514185	292	0.96884
GTEx_Breast_Mammary_Tissue_MCF7_adenosine_0.04um_24h	0.00209844	0.514241	292	0.96884
GTEx_Brain_Anterior_cingulate_cortex_BA24_NEU_fulvestrant_1É M_24h.1	0.0028988	0.513995	149	0.96884
GTEx_Brain_Anterior_cingulate_cortex_BA24_NEU_butyrolactone_10É M_24h	0.00293599	0.514174	149	0.96884
GTEx_Brain_Cerebellar_Hemisphere_NEU_PI.828_10É M_24h	0.00223229	0.514232	258	0.96884
GTEx_Brain_Cerebellum_NEU_BRD.K91844626_10É M_6h	0.00188587	0.514202	359	0.96884
GTEx_Brain_Cortex_NEU_W.7_10É M_6h	0.0023337	0.51404	230	0.96884
GTEx_Brain_Frontal_Cortex_BA9_NEU_KCl_100nM_24h	0.00271387	0.514009	170	0.96884
GTEx_Brain_Hypothalamus_NEU_BG.1001_10É M_6h	0.00327972	0.51412	119	0.96884
GTEx_Brain_Nucleus_accumbens_basal_ganglia_NEU_BRD.K48204702_10É M_24h	0.00267378	0.514128	178	0.96884
GTEx_Brain_Putamen_basal_ganglia_NEU_BRD.K93610587_10É M_24h	0.00285282	0.514235	159	0.96884
GTEx_Brain_Caudate_basal_ganglia_NEU_RAF.265_0.04um_24h	0.00247017	0.51402	205	0.96884
GTEx_Brain_Caudate_basal_ganglia_NEU_ZM.447439_0.04um_24h	0.00249003	0.514133	205	0.96884
GTEx_Brain_Frontal_Cortex_BA9_NEU_KU.55933_3.33um_24h	0.00274319	0.514161	170	0.96884
GTEx_Brain_Putamen_basal_ganglia_NEU_TAK.715_0.04um_24h	0.00283193	0.514131	159	0.96884
GTEx_Brain_Anterior_cingulate_cortex_BA24_NPC_BRD.K81647657_10É M_6h	0.00292783	0.514135	149	0.96884
GTEx_Brain_Caudate_basal_ganglia_NPC_mocimycin_10É M_24h	0.00249664	0.514171	205	0.96884
GTEx_Brain_Caudate_basal_ganglia_NPC_anabasine_10É M_24h	0.00250744	0.514232	205	0.96884
GTEx_Brain_Cerebellar_Hemisphere_NPC_apoptosis.activator.II_10É M_24h	0.00221936	0.51415	258	0.96884
GTEx_Brain_Cortex_NPC_wortmannin_500nM_24h.1	0.00232631	0.513995	230	0.96884
GTEx_Brain_Putamen_basal_ganglia_NPC_BRD.K79779816_10É M_24h	0.00280431	0.513993	159	0.96884
GTEx_Brain_Cerebellar_Hemisphere_NPC_ischemin_3.33um_24h	0.00220766	0.514075	258	0.96884
GTEx_Brain_Hippocampus_NPC_serdemetan_0.37um_24h	0.00319634	0.514168	126	0.96884
GTEx_Brain_Hippocampus_NPC_selumetinib_5.5um_6h.2	0.00320986	0.514228	126	0.96884
GTEx_Brain_Putamen_basal_ganglia_NPC.CAS9_UNC.669_0.04um_24h	0.00281252	0.514034	159	0.96884
GTEx_Brain_Putamen_basal_ganglia_NPC.CAS9_GSK.429286A_0.04um_24h	0.00282446	0.514093	159	0.96884
GTEx_Brain_Frontal_Cortex_BA9_NPC.TAK_VE.821_10.0um_24h	0.00272242	0.514054	170	0.96884
GTEx_Colon_Transverse_CL34_RLM.2.12_10É M_6h	0.00205523	0.514139	300	0.96884
GTEx_Colon_Transverse_HCT116_bortezomib_10nM_6h	0.00204834	0.514092	300	0.96884
GTEx_Colon_Sigmoid_HT29_BRD.K69077316_5É M_24h	0.00207227	0.514015	290	0.96884
GTEx_Colon_Sigmoid_HT29_BRD.K16827616_10É M_24h	0.00210376	0.514228	290	0.96884
GTEx_Colon_Sigmoid_HT29_linsitinib_3.33um_24h	0.0021034	0.514225	290	0.96884
GTEx_Colon_Transverse_HT29_mepacrine_0.37um_24h	0.00207023	0.514242	300	0.96884
GTEx_Small_Intestine_Terminal_Ileum_HT29_metronidazole_10.0um_24h	0.0029082	0.514183	152	0.96884
GTEx_Small_Intestine_Terminal_Ileum_HT29_tetrindole_10.0um_24h	0.00289795	0.514133	152	0.96884
GTEx_Small_Intestine_Terminal_Ileum_HT29_lomerizine_10.0um_24h	0.0028689	0.513991	152	0.96884
GTEx_Small_Intestine_Terminal_Ileum_HT29_AZD.7762_1.11um_24h.2	0.00291931	0.514237	152	0.96884
GTEx_Cells_EBV-transformed_lymphocytes_CD34_NVP.BGJ398_10.0um_24h	0.00288349	0.514156	154	0.96884
GTEx_Cells_EBV-transformed_lymphocytes_CD34_GSK.429286A_0.12um_24h	0.00289663	0.514221	154	0.96884
GTEx_Whole_Blood_CD34_alectinib_10.0um_24h	0.00174225	0.514097	414	0.96884
GTEx_Cells_EBV-transformed_lymphocytes_HL60_iloprost_10É M_24h	0.00286706	0.514076	154	0.96884
GTEx_Whole_Blood_JURKAT_WY.01.034_3É M_24h	0.0017535	0.514188	414	0.96884
GTEx_Lung_A549_GW.5074_10É M_24h.1	0.00162036	0.513989	471	0.96884
GTEx_Lung_A549_KN.62_10.0um_6h.2	0.00162142	0.513998	471	0.96884
GTEx_Lung_HCC515_5.iodotubercidin_10É M_6h	0.00164385	0.514192	471	0.96884
GTEx_Lung_HCC515_QL.X.138_10É M_6h	0.00163859	0.514146	471	0.96884
GTEx_Lung_HCC515_WYE.125132_0.12um_24h	0.00162823	0.514057	471	0.96884
GTEx_Muscle_Skeletal_A673_2..5..dideoxyadenosine_10É M_6h	0.00158452	0.514097	500	0.96884
GTEx_Muscle_Skeletal_A673_rosiglitazone_80É M_6h	0.00158042	0.51406	500	0.96884
GTEx_Muscle_Skeletal_SKB_erythrosine_10É M_24h	0.00159475	0.514188	500	0.96884
GTEx_Ovary_OV7_PRIMA1_40É M_6h	0.00292696	0.51413	149	0.96884
GTEx_Pancreas_YAPC_ostarine_10.0um_24h	0.00198609	0.514182	323	0.96884
GTEx_Pancreas_YAPC_2..5..dideoxyadenosine_0.37um_24h	0.00196241	0.514013	323	0.96884
GTEx_Pancreas_YAPC_MG.132_20.0um_24h.113	0.00198057	0.514142	323	0.96884
GTEx_Prostate_PC3_BRD.K79511609_10É M_24h	0.00307553	0.514121	135	0.96884
GTEx_Prostate_PC3_BRD.K76882924_10É M_6h	0.00308041	0.514143	135	0.96884
GTEx_Prostate_PC3_ST.4029655_10É M_6h	0.00307797	0.514132	135	0.96884
GTEx_Prostate_PC3_GDC.0941_10É M_6h	0.00306578	0.514076	135	0.96884
GTEx_Prostate_PC3_chlorotrianisene_10É M_6h	0.00307797	0.514132	135	0.96884
GTEx_Prostate_PC3_BRD.K89226093_5É M_24h	0.00310236	0.514244	135	0.96884
GTEx_Prostate_PC3_palmitoylethanolamide_0.12um_24h	0.00304993	0.514003	135	0.96884
GTEx_Prostate_VCAP_BRD.K45794109_5É M_6h	0.00308041	0.514143	135	0.96884
GTEx_Prostate_VCAP_BRD.K71625503_5É M_24h	0.00305969	0.514048	135	0.96884
GTEx_Prostate_VCAP_BRD.K81736443_5É M_6h	0.00309505	0.51421	135	0.96884
GTEx_Prostate_VCAP_BRD.K15453459_5É M_6h	0.00308286	0.514154	135	0.96884
GTEx_Prostate_VCAP_BRD.K07881060_5É M_24h	0.00305358	0.51402	135	0.96884
GTEx_Skin_Not_Sun_Exposed_Suprapubic_A375_KU.C104141_10É M_24h	0.00165364	0.513968	451	0.96884
GTEx_Skin_Not_Sun_Exposed_Suprapubic_A375_BRD.K12382140_5É M_24h	0.00167418	0.514142	451	0.96884
GTEx_Skin_Not_Sun_Exposed_Suprapubic_A375_BRD.K72064822_5É M_24h	0.00166911	0.514099	451	0.96884
GTEx_Skin_Sun_Exposed_Lower_leg_A375_BRD.K58788895_5É M_24h	0.00150993	0.51422	560	0.96884
GTEx_Skin_Not_Sun_Exposed_Suprapubic_A375_deoxycholic.acid_3.33um_24h	0.00167238	0.514127	451	0.96884
GTEx_Skin_Not_Sun_Exposed_Suprapubic_A375_apocynin_3.33um_24h	0.00168484	0.514232	451	0.96884
GTEx_Skin_Not_Sun_Exposed_Suprapubic_A375_PHA.793887_10.0um_24h.1	0.00165963	0.514019	451	0.96884
