## Supplementary Tables for "Genome-Wide Study of Early Disability Severity in Multiple Sclerosis" (part 16 of 28)

### Sheet: eTable 31 (continued)
eTable 31. Integrative gene-drug compound negative correlation analyses
GTEx_Skin_Not_Sun_Exposed_Suprapubic_A375_loratadine_0.04um_24h	0.00168357	0.514221	451	0.96884
GTEx_Skin_Not_Sun_Exposed_Suprapubic_A375_SB.743921_3.33um_24h	0.00166205	0.514039	451	0.96884
GTEx_Skin_Not_Sun_Exposed_Suprapubic_A375_KD.025_0.04um_24h	0.00168393	0.514224	451	0.96884
GTEx_Skin_Sun_Exposed_Lower_leg_A375_masitinib_10.0um_24h	0.00149477	0.514077	560	0.96884
GTEx_Skin_Sun_Exposed_Lower_leg_A375_lamotrigine_0.04um_24h	0.00149161	0.514048	560	0.96884
GTEx_Skin_Sun_Exposed_Lower_leg_SKMEL28_parthenolide_20É M_6h	0.00151121	0.514232	560	0.96884
GTEx_Uterus_HELA_adenosine_0.12um_24h	0.00335943	0.514022	112	0.96884
GTEx_Uterus_HELA_gabapentin_0.04um_24h	0.0033573	0.514013	112	0.96884
GTEx_Brain_Cerebellum_NPC_BRD.K34387287_10É M_24h	0.00189261	0.514253	359	0.968843
GTEx_Brain_Hypothalamus_NPC.TAK_NVP.TAE226_10.0um_24h	0.00331177	0.514258	119	0.968843
GTEx_Small_Intestine_Terminal_Ileum_HT29_pifithrin.mu_10É M_24h.1	0.00292358	0.514258	152	0.968843
GTEx_Small_Intestine_Terminal_Ileum_HT29_riociguat_0.37um_24h	0.00292273	0.514254	152	0.968843
GTEx_Breast_Mammary_Tissue_MCF7_BRD.K51579715_5É M_24h	0.00210217	0.514266	292	0.968853
GTEx_Brain_Hippocampus_NEU_tacedinaline_10É M_24h.1	0.00322184	0.514281	126	0.968857
GTEx_Colon_Transverse_HT29_BRD.K37879871_5É M_24h	0.00207523	0.514277	300	0.968857
GTEx_Small_Intestine_Terminal_Ileum_HT29_BRD.K05858751_5É M_24h	0.002927	0.514275	152	0.968857
GTEx_Uterus_HELA_FPL.55712_0.37um_24h	0.00342136	0.51428	112	0.968857
GTEx_Breast_Mammary_Tissue_MCF7_everolimus_0.12um_24h	0.00210567	0.51429	292	0.968858
GTEx_Brain_Cerebellum_NEU_AGK.2_3.33um_24h	0.00189793	0.514293	359	0.968858
GTEx_Brain_Hippocampus_NPC.CAS9_AZ.628_1.11um_24h	0.00322485	0.514294	126	0.968858
GTEx_Cells_Transformed_fibroblasts_SKL.C_GSK.J2_1.11um_24h	0.00160739	0.514286	499	0.968858
GTEx_Adipose_Subcutaneous_ASC_cholic.acid_10É M_24h	0.00161075	0.51433	500	0.968862
GTEx_Breast_Mammary_Tissue_HS578T_GSK.690693_0.12um_24h	0.0021129	0.514339	292	0.968862
GTEx_Breast_Mammary_Tissue_MCF7_IKK.16_10É M_24h	0.00211844	0.514377	292	0.968862
GTEx_Breast_Mammary_Tissue_MCF7_GSK.1059615_500nM_24h	0.00211205	0.514333	292	0.968862
GTEx_Breast_Mammary_Tissue_MCF7_ivabradine_1.11um_24h	0.00211	0.514319	292	0.968862
GTEx_Breast_Mammary_Tissue_MCF7_tracazolate_0.12um_24h	0.00210904	0.514313	292	0.968862
GTEx_Brain_Cortex_NEU_BG.1001_10É M_6h	0.00238351	0.514339	230	0.968862
GTEx_Brain_Cortex_NPC.CAS9_OTS.167_0.37um_24h	0.00238894	0.514372	230	0.968862
GTEx_Brain_Frontal_Cortex_BA9_NPC.CAS9_ponatinib_1.11um_24h	0.00278227	0.514362	170	0.968862
GTEx_Colon_Sigmoid_HT29_masitinib_0.37um_24h.1	0.00211582	0.514309	290	0.968862
GTEx_Colon_Transverse_HT29_dinaciclib_0.37um_24h.1	0.00208634	0.514353	300	0.968862
GTEx_Colon_Transverse_HT29_dihydroergocristine_0.12um_24h	0.00208968	0.514376	300	0.968862
GTEx_Liver_HEPG2_staurosporine_10É M_6h.1	0.00269263	0.514309	180	0.968862
GTEx_Liver_PHH_sinensetin_10É M_24h	0.00269932	0.514344	180	0.968862
GTEx_Lung_A549_clopidogrel_10É M_6h	0.00165978	0.514329	471	0.968862
GTEx_Lung_A549_BRD.K88973556_5É M_24h	0.0016632	0.514359	471	0.968862
GTEx_Lung_A549_BRD.K28043081_5É M_24h	0.00166438	0.514369	471	0.968862
GTEx_Lung_A549_BRD.K80749795_5É M_24h	0.00166326	0.514359	471	0.968862
GTEx_Prostate_PC3_BRD.K15531302_5É M_24h	0.00311456	0.5143	135	0.968862
GTEx_Prostate_PC3_mefloquine_1.11um_24h	0.00312431	0.514344	135	0.968862
GTEx_Prostate_VCAP_BRD.K15916856_10É M_24h	0.00313163	0.514378	135	0.968862
GTEx_Prostate_VCAP_sirolimus_10É M_6h.23	0.00312431	0.514344	135	0.968862
GTEx_Skin_Not_Sun_Exposed_Suprapubic_A375_ritodrine_0.04um_24h	0.00169825	0.514345	451	0.968862
GTEx_Skin_Sun_Exposed_Lower_leg_A375_RAF.265_0.12um_24h	0.00152397	0.514352	560	0.968862
GTEx_Skin_Sun_Exposed_Lower_leg_A375_bortezomib_20.0um_24h.244	0.00152023	0.514317	560	0.968862
GTEx_Uterus_HELA_sulbactam_1.11um_24h	0.00344272	0.514369	112	0.968862
GTEx_Skin_Not_Sun_Exposed_Suprapubic_A375_PF.477736_0.37um_24h	0.00170254	0.514381	451	0.968862
GTEx_Breast_Mammary_Tissue_MCF7_brivanib_1.11um_24h.1	0.0021223	0.514403	292	0.968863
GTEx_Brain_Cerebellar_Hemisphere_NPC_BG.1005_10É M_24h	0.00225745	0.514392	258	0.968863
GTEx_Colon_Transverse_HT29_BRD.A89494828_10É M_6h	0.0020919	0.514391	300	0.968863
GTEx_Colon_Sigmoid_HT29_estradiol_1.11um_24h	0.00213021	0.514406	290	0.968863
GTEx_Lung_HCC515_naringenin_10É M_6h	0.0016684	0.514404	471	0.968863
GTEx_Lung_SKLU1_brefeldin.a_100nM_6h	0.00166782	0.514399	471	0.968863
GTEx_Skin_Not_Sun_Exposed_Suprapubic_A375_marimastat_3.33um_24h	0.00170319	0.514387	451	0.968863
GTEx_Skin_Not_Sun_Exposed_Suprapubic_A375_ATN.161_1.11um_24h	0.00170509	0.514403	451	0.968863
GTEx_Brain_Cerebellum_NEU_BL.077_10É M_24h.1	0.00191427	0.514416	359	0.968869
GTEx_Colon_Sigmoid_HT29_ticlopidine_10.0um_24h	0.00213157	0.514416	290	0.968869
GTEx_Adipose_Subcutaneous_ASC_raclopride_10É M_24h	0.00162417	0.514449	500	0.968872
GTEx_Adipose_Subcutaneous_ASC_phenylbutazone_10É M_24h	0.00166406	0.514804	500	0.968872
GTEx_Breast_Mammary_Tissue_HS578T_GSK.1904529A_10.0um_24h	0.00215073	0.514596	292	0.968872
GTEx_Breast_Mammary_Tissue_MCF7_mefenamic.acid_10É M_6h	0.00213688	0.514502	292	0.968872
GTEx_Breast_Mammary_Tissue_MCF7_haloperidol_10É M_6h.2	0.00215531	0.514627	292	0.968872
GTEx_Breast_Mammary_Tissue_MCF7_BRD.K68319707_5É M_24h	0.00218062	0.514798	292	0.968872
GTEx_Breast_Mammary_Tissue_MCF7_BRD.K52071480_5É M_24h	0.00215869	0.51465	292	0.968872
GTEx_Breast_Mammary_Tissue_MCF7_DL.PDMP_1É M_24h	0.00216676	0.514704	292	0.968872
GTEx_Breast_Mammary_Tissue_MCF7_SA.103150_1É M_24h	0.00214013	0.514524	292	0.968872
GTEx_Breast_Mammary_Tissue_MCF7_vorinostat_10É M_24h.58	0.00215146	0.514601	292	0.968872
GTEx_Breast_Mammary_Tissue_MCF7_glutamine_1nM_24h.1	0.00216736	0.514709	292	0.968872
GTEx_Breast_Mammary_Tissue_MCF7_AS.601245_1.11um_3h	0.00218351	0.514818	292	0.968872
GTEx_Breast_Mammary_Tissue_MCF7_azelaic.acid_0.37um_24h	0.00214387	0.514549	292	0.968872
GTEx_Breast_Mammary_Tissue_MCF7_IKK.2.inhibitor.V_1.11um_24h	0.00213037	0.514458	292	0.968872
GTEx_Breast_Mammary_Tissue_MCF7_bucladesine_0.37um_24h	0.00213483	0.514488	292	0.968872
GTEx_Brain_Cerebellum_MNEU.E_AT7867_0.12um_24h	0.00192205	0.514475	359	0.968872
GTEx_Brain_Frontal_Cortex_BA9_MNEU.E_osimertinib_10.0um_24h	0.00287021	0.514816	170	0.968872
GTEx_Brain_Anterior_cingulate_cortex_BA24_NEU_treprostinil_10É M_24h	0.00301671	0.514564	149	0.968872
GTEx_Brain_Anterior_cingulate_cortex_BA24_NEU_BRD.K35004659_10É M_24h	0.00301309	0.514546	149	0.968872
GTEx_Brain_Anterior_cingulate_cortex_BA24_NEU_BRD.A41997916_10É M_24h	0.00303304	0.514642	149	0.968872
GTEx_Brain_Anterior_cingulate_cortex_BA24_NEU_geranyl.geranyl.pyrophosphate_10É M_24h	0.00306751	0.514809	149	0.968872
GTEx_Brain_Anterior_cingulate_cortex_BA24_NEU_vorinostat_10É M_6h.1	0.00303848	0.514669	149	0.968872
GTEx_Brain_Caudate_basal_ganglia_NEU_cyclosporin.a_10É M_24h	0.00260356	0.514777	205	0.968872
GTEx_Brain_Caudate_basal_ganglia_NEU_BRD.K01048110_10É M_24h	0.00260634	0.514793	205	0.968872
GTEx_Brain_Cerebellar_Hemisphere_NEU_BRD.K96922741_10É M_24h	0.00228365	0.514559	258	0.968872
GTEx_Brain_Cerebellum_NEU_JMV.431_10É M_6h	0.00194571	0.514653	359	0.968872
GTEx_Brain_Cortex_NEU_BRD.A09164687_10É M_24h	0.00246168	0.514809	230	0.968872
GTEx_Brain_Cortex_NEU_geldanamycin_3É M_24h	0.00245946	0.514796	230	0.968872
GTEx_Brain_Hippocampus_NEU_halcinonide_10É M_24h	0.00330583	0.514653	126	0.968872
GTEx_Brain_Cerebellum_NEU_SGI.1776_3.33um_24h	0.00191848	0.514448	359	0.968872
GTEx_Brain_Hippocampus_NEU_KIN001.266_1.11um_24h	0.00328034	0.51454	126	0.968872
GTEx_Brain_Putamen_basal_ganglia_NEU_GSK.461364_1.11um_24h	0.00296031	0.514771	159	0.968872
GTEx_Brain_Caudate_basal_ganglia_NPC_bumetanide_10É M_24h	0.00256664	0.514568	205	0.968872
GTEx_Brain_Cerebellum_NPC_ouabain_10É M_24h	0.00194143	0.514621	359	0.968872
GTEx_Brain_Frontal_Cortex_BA9_NPC_GSK.0660_10É M_24h	0.00280303	0.514469	170	0.968872
GTEx_Brain_Frontal_Cortex_BA9_NPC_aristolochic.acid_10É M_24h	0.00286044	0.514766	170	0.968872
GTEx_Brain_Frontal_Cortex_BA9_NPC_BRD.A69454249_10É M_24h	0.00280914	0.514501	170	0.968872
GTEx_Brain_Frontal_Cortex_BA9_NPC_tacedinaline_10É M_6h.2	0.00283418	0.51463	170	0.968872
GTEx_Brain_Nucleus_accumbens_basal_ganglia_NPC_BRD.K26359746_10É M_24h	0.00280465	0.514819	178	0.968872
GTEx_Brain_Putamen_basal_ganglia_NPC_ODQ_10É M_24h	0.00294389	0.514689	159	0.968872
GTEx_Brain_Putamen_basal_ganglia_NPC_exifone_10É M_6h	0.00292597	0.5146	159	0.968872
GTEx_Brain_Frontal_Cortex_BA9_NPC.CAS9_anacardic.acid_3.33um_24h	0.00281891	0.514551	170	0.968872
GTEx_Brain_Hypothalamus_NPC.CAS9_BMS.777607_1.11um_24h	0.00342929	0.514763	119	0.968872
GTEx_Brain_Anterior_cingulate_cortex_BA24_NPC.TAK_sunitinib_3.33um_24h	0.00305844	0.514765	149	0.968872
GTEx_Brain_Cortex_NPC.TAK_chelerythrine_0.37um_24h	0.00241212	0.514511	230	0.968872
GTEx_Colon_Transverse_HT115_BRD.K05649647_20É M_6h	0.00215235	0.514807	300	0.968872
GTEx_Colon_Sigmoid_HT29_mitoxantrone_10É M_6h	0.00214952	0.514537	290	0.968872
GTEx_Colon_Sigmoid_HT29_BRD.K01711704_5É M_24h	0.00216121	0.514616	290	0.968872
GTEx_Colon_Transverse_HT29_VU.0410183.2_10É M_6h	0.00213501	0.514688	300	0.968872
GTEx_Colon_Transverse_HT29_BRD.K75884310_5É M_24h	0.00211057	0.51452	300	0.968872
GTEx_Small_Intestine_Terminal_Ileum_HT29_fluorometholone_10É M_6h	0.00301243	0.514691	152	0.968872
GTEx_Small_Intestine_Terminal_Ileum_HT29_BRD.K79112806_5É M_24h	0.00300559	0.514658	152	0.968872
GTEx_Small_Intestine_Terminal_Ileum_HT29_BRD.K86671899_10É M_24h	0.00302696	0.514762	152	0.968872
GTEx_Colon_Sigmoid_HT29_ASA.404_0.04um_24h	0.00213636	0.514448	290	0.968872
GTEx_Colon_Sigmoid_HT29_chlorambucil_10.0um_24h	0.00217216	0.51469	290	0.968872
GTEx_Colon_Sigmoid_HT29_dofequidar_1.11um_24h	0.0021601	0.514609	290	0.968872
GTEx_Colon_Sigmoid_HT29_MG.132_20.0um_24h.177	0.00216429	0.514637	290	0.968872
GTEx_Colon_Transverse_HT29_withaferin.a_10.0um_24h	0.00212234	0.514601	300	0.968872
GTEx_Colon_Transverse_HT29_dacomitinib_3.33um_24h	0.00215379	0.514817	300	0.968872
GTEx_Colon_Transverse_HT29_GSK.429286A_3.33um_24h	0.00211057	0.51452	300	0.968872
GTEx_Colon_Transverse_HT29_piroxicam_1.11um_24h	0.0021479	0.514776	300	0.968872
GTEx_Colon_Transverse_HT29_scopolamine_0.12um_24h	0.00210946	0.514512	300	0.968872
GTEx_Small_Intestine_Terminal_Ileum_HT29_PD.0325901_3.33um_24h.1	0.00295946	0.514433	152	0.968872
GTEx_Small_Intestine_Terminal_Ileum_HT29_protirelin_0.12um_24h	0.00301926	0.514724	152	0.968872
GTEx_Small_Intestine_Terminal_Ileum_HT29_amodiaquine_0.37um_24h	0.00303806	0.514816	152	0.968872
GTEx_Small_Intestine_Terminal_Ileum_HT29_lorglumide_3.33um_24h	0.00303806	0.514816	152	0.968872
GTEx_Small_Intestine_Terminal_Ileum_HT29_tomelukast_0.0um_24h	0.00297484	0.514508	152	0.968872
GTEx_Small_Intestine_Terminal_Ileum_HT29_PF.04136309_0.37um_24h	0.00298766	0.51457	152	0.968872
GTEx_Small_Intestine_Terminal_Ileum_MDST8_PRIMA1_40É M_6h	0.0029868	0.514566	152	0.968872
GTEx_Small_Intestine_Terminal_Ileum_MDST8_BRD.K64970062_10É M_6h	0.00299363	0.514599	152	0.968872
GTEx_Colon_Transverse_NCIH508_rottlerin_10É M_6h	0.00213546	0.514691	300	0.968872
GTEx_Whole_Blood_NOMO1_bortezomib_10nM_6h	0.00180686	0.514619	414	0.968872
GTEx_Spleen_SKM1_SCH.79797_10É M_6h	0.00229151	0.514638	259	0.968872
GTEx_Spleen_WSUDLCL2_PT.630_10É M_6h	0.00229859	0.514683	259	0.968872
GTEx_Liver_PHH_anthothecol_10É M_6h	0.00273173	0.514516	180	0.968872
GTEx_Lung_A549_cortisone_10É M_24h	0.00169475	0.514631	471	0.968872
GTEx_Lung_A549_BRD.K27169919_10É M_24h	0.00170713	0.514738	471	0.968872
GTEx_Lung_A549_YM.298198_10É M_6h.1	0.0016802	0.514505	471	0.968872
GTEx_Lung_A549_BRD.K21033948_5É M_24h	0.00171296	0.514788	471	0.968872
GTEx_Lung_A549_SA.1459020_5É M_24h	0.0016812	0.514514	471	0.968872
GTEx_Lung_A549_BRD.K82234732_5É M_24h	0.00168508	0.514548	471	0.968872
GTEx_Lung_A549_BRD.K51797651_5É M_24h	0.00171147	0.514775	471	0.968872
GTEx_Lung_A549_BRD.K14217854_5É M_24h	0.00171517	0.514807	471	0.968872
GTEx_Lung_A549_BRD.K75620843_5É M_24h	0.00167454	0.514457	471	0.968872
GTEx_Lung_A549_geldanamycin_10nM_24h	0.00171388	0.514796	471	0.968872
GTEx_Lung_A549_gemcitabine_10É M_24h	0.00167153	0.514431	471	0.968872
GTEx_Lung_DV90_PRL.3.inhibitor.I_40É M_6h	0.00171167	0.514777	471	0.968872
GTEx_Lung_HCC515_nilotinib_10É M_6h	0.00169131	0.514601	471	0.968872
GTEx_Muscle_Skeletal_SKB_5.iodotubercidin_10É M_24h	0.00166337	0.514798	500	0.968872
GTEx_Muscle_Skeletal_SKB_decafluorobutane_10É M_24h	0.00166459	0.514809	500	0.968872
GTEx_Cells_Transformed_fibroblasts_SKL_idelalisib_0.12um_24h	0.0016609	0.514761	499	0.968872
GTEx_Muscle_Skeletal_SKL.C_I.BET.762_10.0um_24h	0.00164018	0.514592	500	0.968872
GTEx_Muscle_Skeletal_SKL.C_resveratrol_0.12um_24h	0.00163901	0.514581	500	0.968872
GTEx_Prostate_PC3_BRD.K19969618_10É M_6h	0.00316456	0.514529	135	0.968872
GTEx_Prostate_PC3_bortezomib_20.0um_24h.57	0.00314626	0.514445	135	0.968872
GTEx_Prostate_PC3_gallopamil_0.37um_24h	0.00319748	0.51468	135	0.968872
GTEx_Prostate_PC3_exherin_1.11um_24h	0.00318041	0.514602	135	0.968872
GTEx_Prostate_PC3_palovarotene_0.37um_24h	0.00321578	0.514764	135	0.968872
GTEx_Prostate_VCAP_SB.366791_10É M_24h	0.00314383	0.514434	135	0.968872
GTEx_Prostate_VCAP_KU.C104493_10É M_6h	0.00314139	0.514423	135	0.968872
GTEx_Prostate_VCAP_BRD.K88328468_5É M_24h	0.00316334	0.514523	135	0.968872
GTEx_Prostate_VCAP_BRD.K65456352_5É M_24h	0.00322188	0.514792	135	0.968872
GTEx_Prostate_VCAP_BRD.K76904146_5É M_24h	0.0032048	0.514714	135	0.968872
GTEx_Prostate_VCAP_BRD.K87492806_5É M_24h	0.00317065	0.514557	135	0.968872
GTEx_Prostate_VCAP_BRD.K43931839_5É M_6h	0.00316334	0.514523	135	0.968872
GTEx_Prostate_VCAP_BRD.K91729331_5É M_24h	0.00318285	0.514613	135	0.968872
GTEx_Prostate_VCAP_vorinostat_500nM_6h.1	0.00316944	0.514551	135	0.968872
GTEx_Prostate_VCAP_BRD.K36895979_10É M_6h.1	0.00318285	0.514613	135	0.968872
GTEx_Skin_Not_Sun_Exposed_Suprapubic_A375_5.nonyloxytryptamine_10É M_6h	0.00172765	0.514593	451	0.968872
GTEx_Skin_Not_Sun_Exposed_Suprapubic_A375_PD.0325901_10É M_6h.2	0.00174515	0.514741	451	0.968872
GTEx_Skin_Not_Sun_Exposed_Suprapubic_A375_BRD.K89230185_5É M_24h	0.00174803	0.514765	451	0.968872
GTEx_Skin_Sun_Exposed_Lower_leg_A375_BRD.A43805296_10É M_6h	0.00154495	0.51455	560	0.968872
GTEx_Skin_Sun_Exposed_Lower_leg_A375_E.4031_10É M_6h.1	0.00154194	0.514521	560	0.968872
GTEx_Skin_Sun_Exposed_Lower_leg_A375_celastrol_10É M_6h	0.00154027	0.514506	560	0.968872
GTEx_Skin_Not_Sun_Exposed_Suprapubic_A375_neratinib_0.37um_24h	0.00174594	0.514748	451	0.968872
GTEx_Skin_Not_Sun_Exposed_Suprapubic_A375_PD.184352_10.0um_24h	0.00175372	0.514813	451	0.968872
GTEx_Skin_Not_Sun_Exposed_Suprapubic_A375_trametinib_0.37um_24h	0.00173567	0.514661	451	0.968872
GTEx_Skin_Not_Sun_Exposed_Suprapubic_A375_tizanidine_0.37um_24h	0.0017428	0.514721	451	0.968872
GTEx_Skin_Not_Sun_Exposed_Suprapubic_A375_tiagabine_1.11um_24h	0.00174051	0.514702	451	0.968872
GTEx_Skin_Not_Sun_Exposed_Suprapubic_A375_apocynin_1.11um_24h	0.00175143	0.514794	451	0.968872
GTEx_Skin_Not_Sun_Exposed_Suprapubic_A375_T.5224_0.04um_24h	0.00170947	0.51444	451	0.968872
GTEx_Skin_Sun_Exposed_Lower_leg_A375_bortezomib_20.0um_24h.61	0.00153545	0.51446	560	0.968872
GTEx_Uterus_HELA_MG.132_20.0um_24h.31	0.00354523	0.514797	112	0.968872
GTEx_Uterus_HELA_valproic.acid_0.37um_24h	0.00349397	0.514583	112	0.968872
GTEx_Uterus_HELA_finasteride_0.37um_24h	0.00346194	0.514449	112	0.968872
GTEx_Uterus_HELA_bromocriptine_3.33um_24h	0.00351106	0.514654	112	0.968872
GTEx_Uterus_SNGM_NSC.95397_10É M_6h	0.0034897	0.514565	112	0.968872
GTEx_Uterus_SNGM_rucaparib_10É M_6h	0.00351534	0.514672	112	0.968872
GTEx_Adipose_Visceral_Omentum_ASC.C_veliparib_0.37um_24h.1	0.00192592	0.514845	376	0.968881
GTEx_Breast_Mammary_Tissue_MCF7_SA.247508_500nM_6h	0.00218508	0.514829	292	0.968881
GTEx_Brain_Cortex_NEU_BL.077_10É M_24h	0.00246686	0.51484	230	0.968881
GTEx_Colon_Transverse_HT29_linagliptin_1.11um_24h	0.00215779	0.514844	300	0.968881
GTEx_Lung_A549_BRD.K92135892_5É M_24h	0.00171968	0.514846	471	0.968881
GTEx_Lung_HCC515_RS.67506_10É M_6h	0.00171859	0.514837	471	0.968881
GTEx_Prostate_VCAP_BRD.K00927991_5É M_24h	0.00323163	0.514837	135	0.968881
GTEx_Adipose_Subcutaneous_ASC_RG.108_1.11um_24h	0.00167147	0.51487	500	0.968887
GTEx_Breast_Mammary_Tissue_HME1_dacomitinib_10.0um_24h	0.00219086	0.514868	292	0.968887
GTEx_Breast_Mammary_Tissue_MCF7_nifurtimox_10É M_6h	0.00219122	0.51487	292	0.968887
GTEx_Brain_Cerebellar_Hemisphere_NPC_IOX2_3.33um_24h	0.00233257	0.514871	258	0.968887
GTEx_Lung_A549_BRD.K44781077_10É M_6h	0.00172123	0.514859	471	0.968887
GTEx_Skin_Not_Sun_Exposed_Suprapubic_A375_BRD.K70868165_5É M_24h	0.00175941	0.514861	451	0.968887
GTEx_Skin_Not_Sun_Exposed_Suprapubic_A375_MLN.0128_1.11um_24h.1	0.00175836	0.514853	451	0.968887
GTEx_Brain_Anterior_cingulate_cortex_BA24_NPC_BRD.K23841751_10É M_24h	0.00308111	0.514874	149	0.968887
GTEx_Small_Intestine_Terminal_Ileum_HT29_tracazolate_3.33um_24h	0.00305173	0.514883	152	0.968891
GTEx_Lung_A549_BH3I.1_10É M_6h.1	0.00172381	0.514882	471	0.968891
GTEx_Breast_Mammary_Tissue_BT20_enzastaurin_0.04um_24h	0.00219713	0.51491	292	0.968892
GTEx_Breast_Mammary_Tissue_MCF7_triptorelin_10.0um_24h	0.00219821	0.514918	292	0.968892
GTEx_Brain_Nucleus_accumbens_basal_ganglia_NEU_UNC.669_3.33um_24h	0.00281848	0.514892	178	0.968892
GTEx_Brain_Cerebellar_Hemisphere_NPC_ioxaglic.acid_10É M_24h	0.00233956	0.514916	258	0.968892
GTEx_Brain_Cerebellar_Hemisphere_NPC_BRD.K38024133_10É M_24h	0.00233554	0.51489	258	0.968892
GTEx_Brain_Cerebellar_Hemisphere_NPC_BRD.K41889859_10É M_24h	0.00233641	0.514895	258	0.968892
GTEx_Brain_Nucleus_accumbens_basal_ganglia_NPC_pravastatin_0.75um_6h.1	0.00281955	0.514898	178	0.968892
GTEx_Colon_Sigmoid_HT29_AZD.5438_0.04um_24h	0.00220439	0.514908	290	0.968892
GTEx_Colon_Transverse_HT29_pterostilbene_0.37um_24h	0.00216801	0.514915	300	0.968892
GTEx_Lung_A549_BRD.A01973626_10É M_24h	0.00172775	0.514916	471	0.968892
GTEx_Lung_A549_isradipine_10É M_6h.1	0.00172631	0.514903	471	0.968892
GTEx_Uterus_HELA_nitrendipine_3.33um_24h	0.00357513	0.514921	112	0.968893
GTEx_Uterus_HELA_ercalcitriol_1.11um_24h	0.00357727	0.51493	112	0.968904
GTEx_Brain_Frontal_Cortex_BA9_NPC_BRD.K66902379_10É M_24h	0.00289341	0.514936	170	0.968909
GTEx_Brain_Anterior_cingulate_cortex_BA24_NPC_SGX523_0.37um_24h	0.00309472	0.51494	149	0.968911
GTEx_Colon_Transverse_RKO_phenothiazine_10É M_6h	0.00217379	0.514954	300	0.968914
GTEx_Cells_EBV-transformed_lymphocytes_CD34_BRD.A73558769_3É M_24h	0.00304615	0.514954	154	0.968914
GTEx_Skin_Not_Sun_Exposed_Suprapubic_A375_BRD.K73533033_5É M_24h	0.00176984	0.514949	451	0.968914
GTEx_Skin_Sun_Exposed_Lower_leg_A375_BRD.K14475668_10É M_24h	0.00158731	0.514948	560	0.968914
GTEx_Breast_Mammary_Tissue_MCF7_BRD.K20429911_5É M_24h	0.00220653	0.514974	292	0.968916
GTEx_Breast_Mammary_Tissue_MCF7_CGP.60474_10.0um_3h	0.00220592	0.51497	292	0.968916
GTEx_Brain_Cortex_NPC_bis.tyrphostin_10É M_24h	0.00248659	0.514959	230	0.968916
GTEx_Colon_Transverse_HT29_BRD.K22449070_10É M_6h	0.00217535	0.514965	300	0.968916
GTEx_Small_Intestine_Terminal_Ileum_HT29_pirenzepine_0.04um_24h	0.00307052	0.514974	152	0.968916
GTEx_Ovary_EFO27_NF.449_10É M_6h	0.00309929	0.514962	149	0.968916
GTEx_Colon_Sigmoid_HT29_I.BET.762_1.11um_24h.1	0.00221534	0.514982	290	0.968919
GTEx_Prostate_PC3_BRD.K30437804_5É M_24h	0.00326334	0.514982	135	0.968919
GTEx_Brain_Anterior_cingulate_cortex_BA24_NPC_saracatinib_10.0um_24h	0.0031056	0.514993	149	0.968921
GTEx_Small_Intestine_Terminal_Ileum_HT29_PD.123319_10É M_6h	0.00307394	0.514991	152	0.968921
GTEx_Lung_A549_BRD.K72960152_5É M_24h	0.0017365	0.514991	471	0.968921
GTEx_Liver_HEPG2_KU.C104233_10É M_6h	0.00282279	0.515	180	0.968929
GTEx_Colon_Transverse_NCIH508_BRD.K21614065_10É M_6h	0.00218146	0.515007	300	0.968937
GTEx_Prostate_VCAP_BRD.K88119020_5É M_24h	0.00327065	0.515016	135	0.968947
GTEx_Prostate_PC3_tyrphostin.1_10É M_6h	0.00327309	0.515027	135	0.968951
GTEx_Prostate_VCAP_BRD.K71328603_10É M_24h.1	0.00327309	0.515027	135	0.968951
GTEx_Skin_Sun_Exposed_Lower_leg_A375_BRD.K28698886_5É M_24h	0.00159557	0.515026	560	0.968951
GTEx_Adipose_Subcutaneous_ASC_MK.1775_3.33um_24h	0.0016905	0.515039	500	0.968958
GTEx_Breast_Mammary_Tissue_MCF7_pyrithyldione_10É M_6h	0.00222207	0.51508	292	0.968958
GTEx_Breast_Mammary_Tissue_MCF7_methyldopa_0.12um_24h	0.00221978	0.515064	292	0.968958
GTEx_Colon_Transverse_HT29_BRD.K18982118_5É M_24h	0.00219257	0.515084	300	0.968958
GTEx_Whole_Blood_JURKAT_ibrutinib_0.12um_24h	0.00186115	0.515058	414	0.968958
GTEx_Spleen_PL21_XAV.939_10É M_6h	0.00236196	0.515088	259	0.968958
GTEx_Lung_A549_BRD.K73543260_5É M_24h	0.00174739	0.515085	471	0.968958
GTEx_Lung_A549_PI.103_0.37um_24h	0.00174664	0.515079	471	0.968958
GTEx_Lung_NCIH596_etomoxir_90É M_6h	0.00174739	0.515085	471	0.968958
GTEx_Lung_SKLU1_rosiglitazone_80É M_6h	0.00174693	0.515081	471	0.968958
GTEx_Prostate_PC3_BRD.K03228992_5É M_24h	0.00328041	0.515061	135	0.968958
GTEx_Prostate_PC3_BRD.K69423345_5É M_24h	0.00328041	0.515061	135	0.968958
GTEx_Prostate_PC3_GW.5074_1.11um_24h	0.00328041	0.515061	135	0.968958
GTEx_Prostate_PC3_pidotimod_1.11um_24h	0.00328529	0.515083	135	0.968958
GTEx_Skin_Not_Sun_Exposed_Suprapubic_A375_tamoxifen_10É M_24h	0.00178577	0.515084	451	0.968958
GTEx_Skin_Not_Sun_Exposed_Suprapubic_A375_BRD.K10578928_5É M_24h	0.00178414	0.51507	451	0.968958
GTEx_Skin_Sun_Exposed_Lower_leg_A375_BRD.K41006959_10É M_24h	0.00160204	0.515087	560	0.968958
GTEx_Skin_Sun_Exposed_Lower_leg_A375_enprofylline_1.11um_24h	0.00159681	0.515038	560	0.968958
GTEx_Adipose_Visceral_Omentum_ASC_Ro.10.5824_10É M_24h	0.00195809	0.515093	376	0.96896
GTEx_Breast_Mammary_Tissue_MCF7_eseroline_10É M_6h	0.00222653	0.51511	292	0.96896
GTEx_Brain_Anterior_cingulate_cortex_BA24_NPC_GSK.1070916_10.0um_24h	0.00313463	0.515133	149	0.96896
GTEx_Brain_Cerebellar_Hemisphere_NPC.TAK_UNC.0321_10.0um_6h.1	0.0023696	0.515107	258	0.96896
GTEx_Colon_Transverse_HT29_BRD.K04802065_5É M_24h	0.0021959	0.515107	300	0.96896
GTEx_Small_Intestine_Terminal_Ileum_HT29_BRD.K27865298_5É M_24h	0.00309616	0.515099	152	0.96896
GTEx_Colon_Sigmoid_HT29_MG.132_20.0um_24h.222	0.0022376	0.515132	290	0.96896
GTEx_Small_Intestine_Terminal_Ileum_SW480_RHO.kinase.inhibitor.III.rockout._10É M_6h	0.00310129	0.515124	152	0.96896
GTEx_Cells_EBV-transformed_lymphocytes_CD34_quizartinib_1.11um_24h	0.00307983	0.51512	154	0.96896
GTEx_Cells_EBV-transformed_lymphocytes_NOMO1_CHEMBL.1222381_80É M_6h	0.00307819	0.515112	154	0.96896
GTEx_Lung_A549_wortmannin_10É M_6h.8	0.00175253	0.51513	471	0.96896
GTEx_Cells_Transformed_fibroblasts_SKL.C_sirolimus_10.0um_24h.1	0.00169967	0.515105	499	0.96896
GTEx_Prostate_PC3_selumetinib_10nM_6h	0.00329504	0.515128	135	0.96896
GTEx_Uterus_HELA_romidepsin_0.37um_24h	0.00362211	0.515117	112	0.96896
GTEx_Brain_Caudate_basal_ganglia_NEU_BRD.K55242988_10É M_24h	0.00266694	0.515137	205	0.968962
GTEx_Adipose_Subcutaneous_ASC.C_BMS.509744_0.12um_24h	0.0017033	0.515153	500	0.968986
GTEx_Colon_Transverse_HT29_tiabendazole_3.33um_24h	0.00220335	0.515158	300	0.968989
GTEx_Spleen_U937_pyrvinium.pamoate_10É M_6h	0.00237336	0.51516	259	0.968989
GTEx_Colon_Sigmoid_HT29_oxiconazole_0.37um_24h	0.00224289	0.515168	290	0.968998
GTEx_Cells_Transformed_fibroblasts_SKB_LY.225910_10É M_24h	0.00170762	0.515176	499	0.969
GTEx_Pancreas_YAPC_erlotinib_10.0um_24h	0.00212498	0.515173	323	0.969
GTEx_Brain_Cerebellum_NEU_SANT.1_10É M_24h	0.0020162	0.515183	359	0.969008
GTEx_Breast_Mammary_Tissue_MCF7_tomelukast_10É M_24h	0.00224232	0.515217	292	0.969015
GTEx_Breast_Mammary_Tissue_MCF7_emetine_500nM_24h.1	0.0022587	0.515328	292	0.969015
GTEx_Brain_Caudate_basal_ganglia_MNEU.E_MLN.0128_1.11um_24h	0.00267773	0.515198	205	0.969015
GTEx_Brain_Cerebellum_NEU_XMD.1150_10É M_24h	0.00202385	0.515241	359	0.969015
GTEx_Brain_Cerebellar_Hemisphere_NEU_KIN001.270_1.11um_24h	0.00239983	0.5153	258	0.969015
GTEx_Brain_Cerebellum_NEU_AZD.7762_3.33um_24h	0.00202917	0.515281	359	0.969015
GTEx_Brain_Anterior_cingulate_cortex_BA24_NPC_BRD.K22384978_10É M_24h	0.00315095	0.515211	149	0.969015
GTEx_Brain_Caudate_basal_ganglia_NPC_BRD.K27720649_10É M_24h	0.00268505	0.515239	205	0.969015
GTEx_Brain_Frontal_Cortex_BA9_NPC_J.104129_10É M_24h	0.00295692	0.515263	170	0.969015
GTEx_Brain_Hippocampus_NPC_riluzole_10É M_24h.2	0.00345283	0.515304	126	0.969015
GTEx_Brain_Hypothalamus_NPC.CAS9_tivantinib_0.04um_24h	0.00355036	0.515284	119	0.969015
GTEx_Colon_Sigmoid_HT29_panobinostat_10É M_6h	0.00226147	0.515294	290	0.969015
GTEx_Colon_Sigmoid_HT29_SA.1459963_5É M_24h	0.00225138	0.515226	290	0.969015
GTEx_Colon_Sigmoid_HT29_BRD.K90381642_5É M_24h	0.0022654	0.51532	290	0.969015
GTEx_Colon_Transverse_HT29_BRD.K48165980_5É M_24h	0.00221057	0.515207	300	0.969015
GTEx_Colon_Transverse_HT29_apicidin_0.12É M_24h	0.00222191	0.515285	300	0.969015
GTEx_Small_Intestine_Terminal_Ileum_HT29_BRD.K85051645_10É M_24h	0.00313546	0.515291	152	0.969015
GTEx_Small_Intestine_Terminal_Ileum_HT29_L.ergothioneine_0.12um_24h	0.00312349	0.515232	152	0.969015
GTEx_Small_Intestine_Terminal_Ileum_HT29_picotamide_10.0um_24h	0.00313546	0.515291	152	0.969015
GTEx_Colon_Transverse_SW480_wortmannin_10É M_6h	0.00220913	0.515197	300	0.969015
GTEx_Whole_Blood_NOMO1_BRD.K68548958_20É M_6h	0.00188334	0.515238	414	0.969015
GTEx_Whole_Blood_PL21_enzalutamide_100nM_6h	0.00188309	0.515236	414	0.969015
GTEx_Lung_A549_BRD.K76595177_10É M_24h	0.00176705	0.515255	471	0.969015
GTEx_Lung_A549_BRD.K82971429_10É M_24h	0.0017726	0.515303	471	0.969015
GTEx_Lung_A549_L.745870_10É M_6h	0.00177527	0.515326	471	0.969015
GTEx_Lung_A549_BRD.K91156247_5É M_24h	0.00177294	0.515306	471	0.969015
GTEx_Lung_A549_NVP.BEZ235_100nM_6h	0.00177455	0.51532	471	0.969015
GTEx_Lung_H1299_salermide_100É M_6h	0.00176556	0.515242	471	0.969015
GTEx_Lung_NCIH1694_cytosporone.b_10É M_6h	0.00176533	0.51524	471	0.969015
GTEx_Cells_Transformed_fibroblasts_SKL_CC.401_0.37um_24h	0.00172022	0.515288	499	0.969015
GTEx_Pancreas_YAPC_MG.132_20.0um_24h.58	0.00214599	0.515323	323	0.969015
GTEx_Pancreas_YAPC_clemizole_10.0um_24h	0.00213869	0.515271	323	0.969015
GTEx_Pancreas_YAPC_bortezomib_20.0um_24h.157	0.00214456	0.515313	323	0.969015
GTEx_Prostate_PC3_KU.C104228_10É M_24h	0.00332919	0.515285	135	0.969015
GTEx_Prostate_PC3_troglitazone_1É M_24h.5	0.00333407	0.515307	135	0.969015
GTEx_Prostate_PC3_BRD.K83431831_10É M_24h	0.00331943	0.51524	135	0.969015
GTEx_Prostate_PC3_bortezomib_20.0um_24h.75	0.00333407	0.515307	135	0.969015
GTEx_Prostate_PC3_eptifibatide_0.12um_24h	0.00332187	0.515251	135	0.969015
GTEx_Skin_Not_Sun_Exposed_Suprapubic_A375_BRD.K51530321_5É M_24h	0.00180595	0.515254	451	0.969015
GTEx_Skin_Not_Sun_Exposed_Suprapubic_A375_BRD.K32345392_5É M_24h	0.00179915	0.515197	451	0.969015
GTEx_Skin_Sun_Exposed_Lower_leg_A375_TCPOBOP_10É M_6h	0.00162766	0.515328	560	0.969015
GTEx_Skin_Sun_Exposed_Lower_leg_A375_BRD.K97824883_5É M_24h	0.00162614	0.515314	560	0.969015
GTEx_Skin_Sun_Exposed_Lower_leg_A375_verteporfin_5.0um_6h.1	0.00162502	0.515303	560	0.969015
GTEx_Skin_Sun_Exposed_Lower_leg_A375_nicaraven_1.11um_24h	0.00161695	0.515227	560	0.969015
GTEx_Skin_Sun_Exposed_Lower_leg_A375_torcitabine_0.04um_24h	0.00162372	0.515291	560	0.969015
GTEx_Brain_Anterior_cingulate_cortex_BA24_NEU_XL.147_10É M_24h	0.00317816	0.515343	149	0.969024
GTEx_Brain_Hippocampus_NEU_phenformin_10É M_24h	0.00346783	0.515371	126	0.969024
GTEx_Brain_Cerebellar_Hemisphere_NEU_OSI.930_1.11um_24h	0.00240944	0.515361	258	0.969024
GTEx_Brain_Frontal_Cortex_BA9_NPC_NS.1619_10É M_24h	0.00298135	0.51539	170	0.969024
GTEx_Brain_Hippocampus_NPC_geldanamycin_10É M_24h.1	0.00346483	0.515358	126	0.969024
GTEx_Brain_Cerebellar_Hemisphere_NPC_GDC.0068_0.04um_24h	0.00241118	0.515372	258	0.969024
GTEx_Brain_Anterior_cingulate_cortex_BA24_NPC.TAK_decitabine_1.11um_24h	0.0031836	0.515369	149	0.969024
GTEx_Colon_Sigmoid_HT29_nandrolone_10.0um_24h	0.00227438	0.515381	290	0.969024
GTEx_Colon_Sigmoid_HT29_MG.132_20.0um_24h.93	0.00227401	0.515379	290	0.969024
GTEx_Small_Intestine_Terminal_Ileum_RKO_trifluoperazine_10É M_6h	0.00315596	0.515391	152	0.969024
GTEx_Colon_Sigmoid_SNUC5_alda.1_40É M_6h	0.00227377	0.515377	290	0.969024
GTEx_Colon_Sigmoid_SW480_16.16.dimethylprostaglandin.e2_10É M_6h	0.00227057	0.515355	290	0.969024
GTEx_Liver_HEPG2_BRD.K42644990_10É M_6h	0.00289636	0.515391	180	0.969024
GTEx_Liver_HEPG2_BMS.387032_10.0um_24h	0.00288813	0.515347	180	0.969024
GTEx_Pancreas_YAPC_atipamezole_0.04um_24h	0.00215569	0.515392	323	0.969024
GTEx_Pancreas_YAPC_MG.132_20.0um_24h.281	0.00215365	0.515378	323	0.969024
GTEx_Prostate_VCAP_BRD.K67559633_10É M_24h	0.00334382	0.515352	135	0.969024
GTEx_Skin_Sun_Exposed_Lower_leg_A375_BRD.K48923155_5É M_24h	0.0016327	0.515376	560	0.969024
GTEx_Skin_Not_Sun_Exposed_Suprapubic_A375_fenoterol_0.12um_24h	0.00182086	0.51538	451	0.969024
GTEx_Cells_Transformed_fibroblasts_SKB_O.2050_10É M_24h	0.00173297	0.515401	499	0.969034
GTEx_Breast_Mammary_Tissue_MCF7_amikacin_10É M_24h	0.00227365	0.515429	292	0.96907
GTEx_Breast_Mammary_Tissue_MCF7_BRD.K58493574_5É M_24h	0.00227642	0.515448	292	0.96907
GTEx_Brain_Cerebellar_Hemisphere_NEU_anisomycin_10É M_24h	0.00242236	0.515443	258	0.96907
GTEx_Brain_Putamen_basal_ganglia_NEU_ZM.447439_3.33um_24h	0.00309168	0.515426	159	0.96907
GTEx_Brain_Putamen_basal_ganglia_NPC_tanespimycin_10.0um_24h.2	0.00309317	0.515434	159	0.96907
GTEx_Whole_Blood_CD34_Y.27632_0.12um_24h	0.0019085	0.515441	414	0.96907
GTEx_Lung_A549_curcumin_10É M_24h	0.00178925	0.515446	471	0.96907
GTEx_Lung_HCC515_BRD.K61717269_10É M_6h	0.00178945	0.515448	471	0.96907
GTEx_Prostate_VCAP_BRD.K84244541_10É M_6h	0.00336333	0.515441	135	0.96907
GTEx_Brain_Nucleus_accumbens_basal_ganglia_NPC_JAK3.inhibitor.I_10É M_24h	0.00292435	0.515452	178	0.96907
GTEx_Skin_Not_Sun_Exposed_Suprapubic_A375_gliquidone_1.11um_24h	0.00182999	0.515457	451	0.969075
GTEx_Brain_Putamen_basal_ganglia_NEU_FR.180204_10.0um_24h	0.00309914	0.515463	159	0.96908
GTEx_Lung_A549_BRD.K49123127_5É M_24h	0.0017918	0.515468	471	0.96908
GTEx_Skin_Sun_Exposed_Lower_leg_A375_BRD.K97860318_5É M_24h	0.00164263	0.515469	560	0.96908
GTEx_Breast_Mammary_Tissue_HME1_ACY.1215_3.33um_24h	0.00231883	0.515736	292	0.969085
GTEx_Breast_Mammary_Tissue_MCF7_BRD.K50325722_5É M_24h	0.0023063	0.515651	292	0.969085
GTEx_Breast_Mammary_Tissue_MCF7_BRD.K65139432_5É M_24h	0.00230377	0.515634	292	0.969085
GTEx_Breast_Mammary_Tissue_MCF7_BRD.K03641022_10É M_24h	0.00232763	0.515796	292	0.969085
GTEx_Breast_Mammary_Tissue_MCF7_vorinostat_1É M_24h.13	0.00232161	0.515755	292	0.969085
GTEx_Breast_Mammary_Tissue_MCF7_brequinar_1.11um_24h	0.00230642	0.515652	292	0.969085
GTEx_Brain_Hippocampus_MNEU.E_XMD.885_0.04um_24h	0.00354282	0.515703	126	0.969085
GTEx_Brain_Anterior_cingulate_cortex_BA24_NEU_BRD.K06311439_10É M_24h	0.00323802	0.515631	149	0.969085
GTEx_Brain_Anterior_cingulate_cortex_BA24_NEU_spiperone_10É M_24h	0.00324257	0.515653	149	0.969085
GTEx_Brain_Anterior_cingulate_cortex_BA24_NEU_BRD.K01048110_10É M_24h	0.00327793	0.515824	149	0.969085
GTEx_Brain_Caudate_basal_ganglia_NEU_chlorhexidine_10É M_24h	0.00277977	0.515777	205	0.969085
GTEx_Brain_Cerebellum_NEU_nikkomycin_10É M_24h	0.00206729	0.515568	359	0.969085
GTEx_Brain_Hippocampus_NEU_BRD.K48527688_10É M_24h	0.00356233	0.515789	126	0.969085
GTEx_Brain_Hippocampus_NEU_BRD.K31344914_10É M_24h	0.00354582	0.515716	126	0.969085
GTEx_Brain_Hippocampus_NEU_6.nitronorepinephrine_10É M_6h	0.00351882	0.515597	126	0.969085
GTEx_Brain_Hippocampus_NEU_splitomycin_10É M_24h.1	0.00356683	0.515809	126	0.969085
GTEx_Brain_Hypothalamus_NEU_BRD.K01048110_10É M_24h	0.00366788	0.51579	119	0.969085
GTEx_Brain_Hypothalamus_NEU_BRD.K24304282_10É M_6h	0.0036287	0.515621	119	0.969085
GTEx_Brain_Nucleus_accumbens_basal_ganglia_NEU_BRD.K79657514_10É M_24h	0.00297063	0.515696	178	0.969085
GTEx_Brain_Frontal_Cortex_BA9_NEU_cabozantinib_0.12um_24h	0.00305464	0.515768	170	0.969085
GTEx_Brain_Anterior_cingulate_cortex_BA24_NPC_naproxen_10É M_24h	0.00324165	0.515649	149	0.969085
GTEx_Brain_Caudate_basal_ganglia_NPC_ochratoxin.a_10É M_24h	0.00278534	0.515808	205	0.969085
GTEx_Brain_Cerebellar_Hemisphere_NPC_BRD.K36087356_10É M_24h	0.00245276	0.515637	258	0.969085
GTEx_Brain_Cerebellar_Hemisphere_NPC_HA.14.1_10É M_24h	0.00246744	0.51573	258	0.969085
GTEx_Brain_Cerebellar_Hemisphere_NPC_terreic.acid...._10É M_24h.1	0.00246918	0.515742	258	0.969085
GTEx_Brain_Cerebellum_NPC_BRD.A36165599_10É M_24h	0.00209116	0.515748	359	0.969085
GTEx_Brain_Cerebellum_NPC_MD.II.038_10É M_24h	0.00209135	0.515749	359	0.969085
GTEx_Brain_Cerebellum_NPC_GW.843682X_10É M_24h	0.00206347	0.515539	359	0.969085
GTEx_Brain_Cerebellum_NPC_BRD.K46047563_10É M_24h	0.00208655	0.515713	359	0.969085
GTEx_Brain_Cortex_NPC_aminoresveratrol_10É M_6h	0.00258078	0.515525	230	0.969085
GTEx_Brain_Frontal_Cortex_BA9_NPC_SB.222200_10É M_24h	0.00304548	0.51572	170	0.969085
GTEx_Brain_Hypothalamus_NPC_BRD.K01006500_10É M_24h	0.00366076	0.515759	119	0.969085
GTEx_Brain_Putamen_basal_ganglia_NPC_BRD.K89558221_10É M_24h	0.00310362	0.515486	159	0.969085
GTEx_Brain_Caudate_basal_ganglia_NPC_OTS.167_0.04um_24h	0.00276271	0.51568	205	0.969085
GTEx_Brain_Cerebellum_NPC_belinostat_10.0um_24h	0.00207695	0.515641	359	0.969085
GTEx_Brain_Cortex_NPC_veliparib_3.33um_24h	0.00257832	0.515511	230	0.969085
GTEx_Brain_Frontal_Cortex_BA9_NPC_NVP.BHG712_3.33um_24h	0.00303204	0.515651	170	0.969085
GTEx_Brain_Nucleus_accumbens_basal_ganglia_NPC.CAS9_pyrazolanthrone_3.33um_24h	0.00297914	0.515741	178	0.969085
GTEx_Brain_Cerebellum_NPC.TAK_tie2.kinase.inhibitor_0.04um_24h	0.00208091	0.51567	359	0.969085
GTEx_Brain_Cerebellum_NPC.TAK_rolipram_1.0um_6h.2	0.00207741	0.515644	359	0.969085
GTEx_Brain_Cortex_NPC.TAK_BGT.226_0.04um_24h	0.00258177	0.515531	230	0.969085
GTEx_Brain_Cortex_NPC.TAK_UNC.1215_1.0um_6h.2	0.0026301	0.515822	230	0.969085
GTEx_Colon_Transverse_CL34_darinaparsin_10É M_6h	0.00226302	0.515568	300	0.969085
GTEx_Small_Intestine_Terminal_Ileum_CL34_erastin_5É M_6h	0.00322943	0.515749	152	0.969085
GTEx_Colon_Sigmoid_HT29_SA.1458985_5É M_24h	0.00232974	0.515755	290	0.969085
GTEx_Colon_Transverse_HT29_brucine_10É M_6h.1	0.00227058	0.51562	300	0.969085
GTEx_Colon_Transverse_HT29_BRD.K50058777_5É M_24h	0.00230058	0.515826	300	0.969085
GTEx_Colon_Transverse_HT29_BRD.K69077316_5É M_24h	0.00227546	0.515654	300	0.969085
GTEx_Colon_Transverse_HT29_BRD.K07702264_5É M_24h	0.0022638	0.515573	300	0.969085
GTEx_Small_Intestine_Terminal_Ileum_HT29_homatropine_10É M_24h	0.00320124	0.515611	152	0.969085
GTEx_Small_Intestine_Terminal_Ileum_HT29_BRD.K05232104_5É M_24h	0.00324139	0.515807	152	0.969085
GTEx_Small_Intestine_Terminal_Ileum_HT29_wortmannin_1É M_24h.1	0.00321406	0.515674	152	0.969085
GTEx_Colon_Sigmoid_HT29_MK.0773_10.0um_24h	0.00231129	0.51563	290	0.969085
GTEx_Colon_Sigmoid_HT29_bortezomib_20.0um_24h.176	0.00233208	0.515771	290	0.969085
GTEx_Colon_Sigmoid_HT29_apixaban_0.12um_24h	0.00229579	0.515526	290	0.969085
GTEx_Small_Intestine_Terminal_Ileum_HT29_MG.132_20.0um_24h.237	0.00323798	0.51579	152	0.969085
GTEx_Small_Intestine_Terminal_Ileum_HT29_sertindole_0.12um_24h	0.00321748	0.51569	152	0.969085
GTEx_Small_Intestine_Terminal_Ileum_HT29_midodrine_0.04um_24h	0.00322431	0.515724	152	0.969085
GTEx_Colon_Sigmoid_RKO_blebbistatin_40É M_6h	0.00232925	0.515752	290	0.969085
GTEx_Colon_Sigmoid_SNU1040_PP.30_10É M_6h	0.00232359	0.515714	290	0.969085
GTEx_Cells_EBV-transformed_lymphocytes_CD34_A.66_0.37um_24h	0.00317594	0.515591	154	0.969085
GTEx_Spleen_U937_trichostatin.a_1É M_24h	0.00242793	0.515509	259	0.969085
GTEx_Spleen_U937_BRD.K05456756_500nM_24h	0.00243466	0.515552	259	0.969085
GTEx_Whole_Blood_WSUDLCL2_YK.4279_10É M_6h	0.00193565	0.515661	414	0.969085
GTEx_Liver_HEPG2_NPC.15199_10É M_6h	0.00293443	0.515593	180	0.969085
GTEx_Liver_HEPG2_apicidin_3.33É M_24h	0.00296838	0.515773	180	0.969085
GTEx_Liver_HEPG2_PHA.665752_10.0um_24h	0.00296323	0.515746	180	0.969085
GTEx_Lung_A549_sildenafil_100É M_24h	0.00182037	0.515715	471	0.969085
GTEx_Lung_A549_elesclomol_10É M_24h	0.00182916	0.515791	471	0.969085
GTEx_Lung_A549_BRD.A04392722_10É M_6h	0.0018018	0.515555	471	0.969085
GTEx_Lung_A549_BRD.K93623501_10É M_6h	0.00179709	0.515514	471	0.969085
GTEx_Lung_A549_BRD.K86905031_10É M_24h	0.0018206	0.515717	471	0.969085
GTEx_Lung_A549_BRD.K58935841_10É M_6h	0.00181762	0.515691	471	0.969085
GTEx_Lung_A549_cilastatin_10É M_6h.1	0.00180378	0.515572	471	0.969085
GTEx_Lung_A549_BRD.K45252909_5É M_24h	0.00180002	0.515539	471	0.969085
GTEx_Lung_A549_BRD.K23393992_5É M_24h	0.00182887	0.515788	471	0.969085
GTEx_Lung_H1299_KU.0060648_10É M_6h	0.00180461	0.515579	471	0.969085
GTEx_Lung_HCC515_mosapride_10É M_6h	0.00179732	0.515516	471	0.969085
GTEx_Lung_HCC515_tamoxifen_10É M_24h.2	0.0018022	0.515558	471	0.969085
GTEx_Cells_Transformed_fibroblasts_SKB_BRD.K98634983_10É M_24h	0.00175789	0.515622	499	0.969085
GTEx_Muscle_Skeletal_SKB_bumetanide_10É M_24h	0.00176753	0.515724	500	0.969085
GTEx_Cells_Transformed_fibroblasts_SKL.C_QL.XI.92_3.33um_24h	0.00175366	0.515585	499	0.969085
GTEx_Pancreas_YAPC_lestaurtinib_3.33um_24h	0.00217394	0.515523	323	0.969085
GTEx_Pancreas_YAPC_flutamide_1.11um_24h	0.00219736	0.51569	323	0.969085
GTEx_Pancreas_YAPC_MG.132_20.0um_24h.101	0.00221098	0.515787	323	0.969085
GTEx_Pancreas_YAPC_vicriviroc_10.0um_24h	0.00217946	0.515562	323	0.969085
GTEx_Prostate_PC3_kawain_10É M_6h	0.00341822	0.515693	135	0.969085
GTEx_Prostate_PC3_BRD.K23931216_10É M_6h	0.00344382	0.515811	135	0.969085
GTEx_Prostate_PC3_BRD.K17169073_5É M_24h	0.00344626	0.515822	135	0.969085
GTEx_Prostate_PC3_BRD.K26715911_5É M_24h	0.00342431	0.515721	135	0.969085
GTEx_Prostate_PC3_BRD.K14031425_5É M_24h	0.00339016	0.515564	135	0.969085
GTEx_Prostate_PC3_BRD.K22587354_1.11É M_24h	0.00337065	0.515475	135	0.969085
GTEx_Prostate_PC3_rotundine_0.04um_24h	0.00339992	0.515609	135	0.969085
GTEx_Prostate_PC3_praziquantel_0.37um_24h	0.0034048	0.515631	135	0.969085
GTEx_Prostate_PC3_roflumilast_0.37um_24h	0.00344626	0.515822	135	0.969085
GTEx_Prostate_PC3_indoximod_0.04um_24h	0.00344626	0.515822	135	0.969085
GTEx_Prostate_VCAP_glipizide_10É M_24h	0.00341211	0.515665	135	0.969085
GTEx_Prostate_VCAP_BRD.K01348631_5É M_6h	0.00343407	0.515766	135	0.969085
GTEx_Prostate_VCAP_BRD.K12342216_5É M_6h	0.00339504	0.515587	135	0.969085
GTEx_Prostate_VCAP_BRD.K90842913_5É M_6h	0.00338041	0.51552	135	0.969085
GTEx_Prostate_VCAP_BRD.K77909743_5É M_24h	0.00338528	0.515542	135	0.969085
GTEx_Prostate_VCAP_BRD.K59283736_5É M_24h	0.00342675	0.515732	135	0.969085
GTEx_Skin_Not_Sun_Exposed_Suprapubic_A375_BRD.K89951364_5É M_24h	0.00185962	0.515707	451	0.969085
GTEx_Skin_Not_Sun_Exposed_Suprapubic_A375_estriol_0.04É M_24h	0.00183329	0.515485	451	0.969085
GTEx_Skin_Not_Sun_Exposed_Suprapubic_A375_avrainvillamide.analog.2_3.33É M_24h	0.00185376	0.515658	451	0.969085
GTEx_Skin_Not_Sun_Exposed_Suprapubic_A375_gsk126_1.0um_6h.1	0.00185929	0.515705	451	0.969085
GTEx_Skin_Not_Sun_Exposed_Suprapubic_A375_amodiaquine_0.12um_24h	0.00186214	0.515729	451	0.969085
GTEx_Skin_Not_Sun_Exposed_Suprapubic_A375_AMG.487_0.04um_24h	0.0018517	0.515641	451	0.969085
GTEx_Skin_Not_Sun_Exposed_Suprapubic_A375_pirfenidone_10.0um_24h	0.00185756	0.51569	451	0.969085
GTEx_Skin_Sun_Exposed_Lower_leg_A375_XMD.1499_0.12um_24h	0.00164767	0.515516	560	0.969085
GTEx_Skin_Sun_Exposed_Lower_leg_A375_alectinib_3.33um_24h	0.00166615	0.51569	560	0.969085
GTEx_Skin_Sun_Exposed_Lower_leg_SKMEL1_AC.55649_10É M_6h	0.00167649	0.515788	560	0.969085
GTEx_Uterus_HELA_MG.132_20.0um_24h.108	0.0037887	0.515812	112	0.969085
GTEx_Brain_Nucleus_accumbens_basal_ganglia_NEU_BRD.K26626929_10É M_24h	0.00299617	0.515831	178	0.969087
GTEx_Colon_Sigmoid_HT29_DPI.201106_0.13um_24h	0.00234179	0.515837	290	0.969091
GTEx_Skin_Sun_Exposed_Lower_leg_A375_indirubin_10É M_24h.1	0.00168192	0.515839	560	0.969091
GTEx_Lung_HCC515_estriol_0.37É M_24h.1	0.00183522	0.515843	471	0.969093
GTEx_Prostate_VCAP_BRD.K07105437_5É M_24h	0.00345357	0.515855	135	0.96911
GTEx_Small_Intestine_Terminal_Ileum_HT29_molindone_10.0um_24h	0.00325336	0.515865	152	0.969115
GTEx_Skin_Not_Sun_Exposed_Suprapubic_A375_warfarin_3.33um_24h	0.00187859	0.515867	451	0.969115
GTEx_Skin_Sun_Exposed_Lower_leg_A375_bezafibrate_0.12um_24h	0.00168445	0.515863	560	0.969115
GTEx_Brain_Hippocampus_NEU_bafilomycin_1É M_6h	0.00358182	0.515876	126	0.969121
GTEx_Colon_Transverse_HT29_BRD.K38542964_5É M_24h	0.00230813	0.515878	300	0.969121
GTEx_Colon_Sigmoid_SW480_AG.14361_20É M_6h	0.00234856	0.515882	290	0.969121
GTEx_Skin_Sun_Exposed_Lower_leg_A375_amiloride_10É M_6h	0.00168664	0.515883	560	0.969121
GTEx_Colon_Transverse_NCIH508_BRD.A83255679_20É M_6h	0.00231113	0.515899	300	0.969144
GTEx_Breast_Mammary_Tissue_HS578T_pelitinib_1É M_6h	0.00234836	0.515936	292	0.969149
GTEx_Breast_Mammary_Tissue_MCF7_SA.1472548_10É M_24h	0.00234727	0.515929	292	0.969149
GTEx_Brain_Cerebellum_NEU_brimonidine_10É M_24h	0.0021132	0.515914	359	0.969149
GTEx_Brain_Frontal_Cortex_BA9_NEU_bezafibrate_10É M_24h	0.00308273	0.515913	170	0.969149
GTEx_Brain_Cerebellar_Hemisphere_NPC.TAK_cabozantinib_10.0um_24h	0.00249871	0.51593	258	0.969149
GTEx_Colon_Sigmoid_HT29_BRD.K83859302_5É M_24h	0.00235533	0.515928	290	0.969149
GTEx_Colon_Transverse_HT29_eflornithine_0.37um_24h	0.0023168	0.515938	300	0.969149
GTEx_Spleen_SKM1_NFKB.activation.inhibitor.II_5É M_6h	0.00249285	0.515923	259	0.969149
GTEx_Liver_HEPG2_eplerenone_10É M_6h	0.00299925	0.515937	180	0.969149
GTEx_Lung_A549_BRD.K87720600_5É M_24h	0.00184538	0.515931	471	0.969149
GTEx_Skin_Sun_Exposed_Lower_leg_A375_API.001_0.12um_24h	0.00169256	0.515939	560	0.969149
GTEx_Skin_Not_Sun_Exposed_Suprapubic_SKMEL28_PP.30_10É M_6h	0.00188572	0.515928	451	0.969149
GTEx_Lung_A549_BRD.K77432048_1nM_24h	0.00184794	0.515953	471	0.969169
GTEx_Skin_Sun_Exposed_Lower_leg_A375_nicotine_0.37um_24h	0.0016946	0.515958	560	0.969173
GTEx_Prostate_PC3_BRD.K73533033_5É M_24h	0.0034804	0.515978	135	0.969205
GTEx_Brain_Hypothalamus_NEU_ST.012030_10É M_24h	0.00371418	0.515989	119	0.969215
GTEx_Lung_A549_BRD.K43026564_5É M_24h	0.00185224	0.51599	471	0.969215
GTEx_Brain_Anterior_cingulate_cortex_BA24_NEU_masitinib_0.37um_24h	0.00331603	0.516008	149	0.969232
GTEx_Pancreas_YAPC_MG.132_20.0um_24h.316	0.00224179	0.516007	323	0.969232
GTEx_Uterus_HELA_quinidine_0.37um_24h	0.00383568	0.516008	112	0.969232
GTEx_Brain_Caudate_basal_ganglia_NEU_BRD.K09069264_10É M_24h	0.00282575	0.516038	205	0.969251
GTEx_Brain_Hippocampus_NEU_chlorpromazine_10É M_24h.4	0.00361782	0.516035	126	0.969251
GTEx_Brain_Cerebellum_NPC_ST.4034917_10É M_24h	0.00212831	0.516027	359	0.969251
GTEx_Brain_Cortex_NPC_BRD.K72381041_10É M_24h	0.00266709	0.516044	230	0.969251
GTEx_Colon_Transverse_HT29_BRD.A08658758_0.12É M_24h	0.00233191	0.516042	300	0.969251
GTEx_Liver_HEPG2_carbidopa_10É M_6h	0.00301674	0.51603	180	0.969251
GTEx_Prostate_LNCAP_XMD11.85H_1.11um_24h	0.0034926	0.516034	135	0.969251
GTEx_Skin_Not_Sun_Exposed_Suprapubic_A375_BX.795_0.37um_24h	0.00189981	0.516047	451	0.969251
GTEx_Uterus_HELA_merbarone_0.37um_24h	0.00384423	0.516044	112	0.969251
GTEx_Whole_Blood_PL21_tanespimycin_500nM_6h	0.00198439	0.516055	414	0.969255
GTEx_Liver_HEPG2_wortmannin_10É M_6h.1	0.00302085	0.516052	180	0.969255
GTEx_Brain_Cerebellar_Hemisphere_NPC_trifluridine_10É M_24h	0.00251984	0.516064	258	0.969257
GTEx_Brain_Hypothalamus_NPC_vorinostat_10É M_24h.12	0.00373197	0.516066	119	0.969257
GTEx_Skin_Not_Sun_Exposed_Suprapubic_A375_BRD.K32162676_5É M_24h	0.0019024	0.516069	451	0.969257
GTEx_Skin_Sun_Exposed_Lower_leg_A375_gemcitabine_0.12um_24h	0.00170555	0.516061	560	0.969257
GTEx_Brain_Cortex_NPC_BRD.K15107389_10É M_24h	0.00267646	0.516101	230	0.969262
GTEx_Brain_Frontal_Cortex_BA9_NPC_BRD.K41824522_10É M_6h	0.00311448	0.516076	170	0.969262
GTEx_Brain_Frontal_Cortex_BA9_NPC.TAK_A.769662_0.37um_24h	0.00311937	0.516102	170	0.969262
GTEx_Colon_Transverse_HT29_BRD.K10846167_10É M_6h	0.00233769	0.516081	300	0.969262
GTEx_Small_Intestine_Terminal_Ileum_HT29_BRD.K34886590_5É M_24h	0.00330376	0.516111	152	0.969262
GTEx_Colon_Sigmoid_HT29_bropirimine_0.04um_24h	0.00237759	0.516079	290	0.969262
GTEx_Colon_Sigmoid_HT29_mepyramine_1.11um_24h	0.00238239	0.516111	290	0.969262
GTEx_Liver_HEPG2_PF.431396_1.11um_24h	0.00303063	0.516104	180	0.969262
GTEx_Muscle_Skeletal_SKB_GR.46611_10É M_24h	0.00180881	0.516091	500	0.969262
GTEx_Prostate_PC3_BRD.K22787051_5É M_24h	0.00350723	0.516102	135	0.969262
GTEx_Prostate_VCAP_BRD.K38587340_5É M_24h	0.00350967	0.516113	135	0.969262
GTEx_Prostate_VCAP_BRD.K43971874_5É M_6h	0.00350479	0.51609	135	0.969262
GTEx_Skin_Not_Sun_Exposed_Suprapubic_A375_BRD.K87304811_5É M_24h	0.00190796	0.516115	451	0.969262
GTEx_Skin_Not_Sun_Exposed_Suprapubic_A375_BRD.K20120164_5É M_24h	0.00190501	0.516091	451	0.969262
GTEx_Adipose_Subcutaneous_ASC_toremifene_10É M_24h	0.00181279	0.516126	500	0.969263
GTEx_Adipose_Subcutaneous_ASC_MG.132_10É M_24h	0.00182801	0.516262	500	0.969263
GTEx_Adipose_Visceral_Omentum_ASC_olaparib_1.11um_24h	0.00209281	0.516131	376	0.969263
GTEx_Adipose_Visceral_Omentum_ASC.C_PF.03758309_0.37um_24h	0.00210669	0.516238	376	0.969263
GTEx_Breast_Mammary_Tissue_MCF10A_KIN001.266_1É M_24h	0.00239945	0.516283	292	0.969263
GTEx_Breast_Mammary_Tissue_MCF7_EI.247_10É M_24h	0.00240837	0.516343	292	0.969263
GTEx_Breast_Mammary_Tissue_MCF7_vorinostat_10É M_6h.15	0.00239439	0.516248	292	0.969263
GTEx_Breast_Mammary_Tissue_MCF7_BRD.K16914190_5É M_24h	0.00238427	0.51618	292	0.969263
GTEx_Breast_Mammary_Tissue_MCF7_SA.102042_3É M_6h	0.00238716	0.516199	292	0.969263
GTEx_Breast_Mammary_Tissue_MDAMB231_JNK.9L_1.11um_24h	0.00240512	0.516321	292	0.969263
GTEx_Brain_Caudate_basal_ganglia_MNEU.E_BMS.777607_3.33um_24h	0.00287241	0.516302	205	0.969263
GTEx_Brain_Nucleus_accumbens_basal_ganglia_MNEU.E_amuvatinib_0.37um_24h	0.00307756	0.516261	178	0.969263
GTEx_Brain_Anterior_cingulate_cortex_BA24_NEU_parthenolide_10É M_24h	0.00335594	0.5162	149	0.969263
GTEx_Brain_Anterior_cingulate_cortex_BA24_NEU_BRD.A89208012_10É M_24h	0.00338678	0.516349	149	0.969263
GTEx_Brain_Anterior_cingulate_cortex_BA24_NEU_norepinephrine_10É M_24h	0.00339041	0.516367	149	0.969263
GTEx_Brain_Caudate_basal_ganglia_NEU_BRD.K26359746_10É M_24h	0.00288042	0.516348	205	0.969263
GTEx_Brain_Hypothalamus_NEU_BRD.K10484463_10É M_24h	0.00375334	0.516158	119	0.969263
GTEx_Brain_Nucleus_accumbens_basal_ganglia_NEU_TG.100115_10É M_24h	0.00308129	0.51628	178	0.969263
GTEx_Brain_Nucleus_accumbens_basal_ganglia_NEU_farnesylcysteine.methyl.ester_10É M_24h	0.00309405	0.516348	178	0.969263
GTEx_Brain_Nucleus_accumbens_basal_ganglia_NEU_BRD.K82927587_10É M_24h	0.00305203	0.516126	178	0.969263
GTEx_Brain_Nucleus_accumbens_basal_ganglia_NEU_licochalcone.a_10É M_6h	0.00309459	0.516351	178	0.969263
GTEx_Brain_Caudate_basal_ganglia_NEU_osimertinib_0.12um_24h	0.00288146	0.516354	205	0.969263
GTEx_Brain_Cerebellar_Hemisphere_NEU_osimertinib_3.33um_24h	0.00253941	0.516189	258	0.969263
GTEx_Brain_Cortex_NEU_tranylcypromine_1.11um_24h	0.00271887	0.516356	230	0.969263
GTEx_Brain_Hypothalamus_NEU_PHA.767491_0.04um_24h	0.0037569	0.516173	119	0.969263
GTEx_Brain_Nucleus_accumbens_basal_ganglia_NEU_chelerythrine_0.37um_24h	0.00306373	0.516188	178	0.969263
GTEx_Brain_Nucleus_accumbens_basal_ganglia_NEU_ZM.447439_10.0um_24h	0.00309725	0.516365	178	0.969263
GTEx_Brain_Anterior_cingulate_cortex_BA24_NPC_BRD.K43581698_10É M_24h	0.00337408	0.516288	149	0.969263
GTEx_Brain_Anterior_cingulate_cortex_BA24_NPC_farnesol_10É M_6h	0.00335049	0.516174	149	0.969263
GTEx_Brain_Cerebellar_Hemisphere_NPC_BRD.A62200266_10É M_24h	0.00253679	0.516172	258	0.969263
GTEx_Brain_Cerebellum_NPC_KIN001.244_10É M_24h	0.00214147	0.516126	359	0.969263
GTEx_Brain_Frontal_Cortex_BA9_NPC_BRD.K04722205_10É M_6h	0.00316944	0.51636	170	0.969263
GTEx_Brain_Hippocampus_NPC_rottlerin_10É M_6h	0.00368232	0.516321	126	0.969263
GTEx_Brain_Putamen_basal_ganglia_NPC_canrenoic.acid_10É M_24h	0.00327679	0.516349	159	0.969263
GTEx_Brain_Putamen_basal_ganglia_NPC_cholic.acid_10É M_24h.1	0.00325888	0.51626	159	0.969263
GTEx_Brain_Caudate_basal_ganglia_NPC_vorinostat_10.0um_24h.1	0.00286335	0.516251	205	0.969263
GTEx_Brain_Putamen_basal_ganglia_NPC_GDC.0068_0.12um_24h	0.00326411	0.516286	159	0.969263
GTEx_Brain_Cortex_NPC.CAS9_belinostat_0.04um_24h	0.00269717	0.516225	230	0.969263
GTEx_Brain_Cerebellum_NPC.TAK_GSK.461364_0.37um_24h	0.00214504	0.516153	359	0.969263
GTEx_Brain_Cerebellum_NPC.TAK_gsk126_1.0um_6h	0.0021453	0.516155	359	0.969263
GTEx_Brain_Putamen_basal_ganglia_NPC.TAK_GSK.1059615_10.0um_24h.3	0.00326634	0.516297	159	0.969263
GTEx_Small_Intestine_Terminal_Ileum_AGS_7.nitroindazole_80É M_6h	0.00333025	0.51624	152	0.969263
GTEx_Colon_Sigmoid_HT29_repaglinide_10É M_6h	0.00240047	0.516233	290	0.969263
GTEx_Colon_Transverse_HT29_BRD.M40384033_5É M_24h	0.00237703	0.516352	300	0.969263
GTEx_Colon_Transverse_HT29_avrainvillamide.analog.3_0.04É M_24h	0.00235691	0.516214	300	0.969263
GTEx_Small_Intestine_Terminal_Ileum_HT29_ouabain_10É M_6h.1	0.0033499	0.516336	152	0.969263
GTEx_Small_Intestine_Terminal_Ileum_HT29_BRD.K47394228_5É M_24h	0.0033405	0.51629	152	0.969263
GTEx_Small_Intestine_Terminal_Ileum_HT29_avrainvillamide.analog.5_0.12É M_24h	0.00331829	0.516182	152	0.969263
GTEx_Colon_Sigmoid_HT29_relcovaptan_3.33um_24h	0.00241855	0.516356	290	0.969263
GTEx_Small_Intestine_Terminal_Ileum_HT29_RG.108_0.12um_24h	0.00333025	0.51624	152	0.969263
GTEx_Small_Intestine_Terminal_Ileum_HT29_ZD.7288_0.12um_24h	0.00332256	0.516203	152	0.969263
GTEx_Small_Intestine_Terminal_Ileum_HT29_TAK.715_1.11um_24h.1	0.00330889	0.516136	152	0.969263
GTEx_Small_Intestine_Terminal_Ileum_HT29_bretazenil_10.0um_24h	0.00333708	0.516273	152	0.969263
GTEx_Cells_EBV-transformed_lymphocytes_WSUDLCL2_rosiglitazone_80É M_6h	0.00331149	0.516256	154	0.969263
GTEx_Liver_HEPG2_CX.5461_0.12um_24h	0.00304863	0.516199	180	0.969263
GTEx_Liver_PHH_RAN.07_10É M_24h	0.00306715	0.516298	180	0.969263
GTEx_Liver_PHH_ambroxol_10É M_24h	0.00305378	0.516227	180	0.969263
GTEx_Lung_A549_brivanib_10É M_24h	0.00187863	0.516218	471	0.969263
GTEx_Lung_A549_yohimbine_10É M_24h.2	0.00188374	0.516262	471	0.969263
GTEx_Lung_A549_BRD.K68945047_5É M_24h	0.0018743	0.51618	471	0.969263
GTEx_Lung_A549_BRD.K24009388_5É M_24h	0.0018919	0.516332	471	0.969263
GTEx_Lung_A549_BRD.K46092809_5É M_24h	0.00187757	0.516208	471	0.969263
GTEx_Lung_A549_BRD.K54247306_10É M_24h	0.00188455	0.516269	471	0.969263
GTEx_Cells_Transformed_fibroblasts_SKB_CGS.20625_10É M_24h	0.0018212	0.516185	499	0.969263
GTEx_Muscle_Skeletal_SKL.C_AT7867_0.37um_24h	0.00182773	0.516259	500	0.969263
GTEx_Ovary_RMUGS_pevonedistat_10É M_6h	0.00335598	0.516201	149	0.969263
GTEx_Pancreas_YAPC_talmapimod_0.37um_24h	0.00227366	0.516234	323	0.969263
GTEx_Prostate_LNCAP_AZD.8055_0.37um_24h	0.0035243	0.51618	135	0.969263
GTEx_Prostate_PC3_BRD.K96539190_5É M_24h	0.00354261	0.516264	135	0.969263
GTEx_Prostate_PC3_KI.20227_0.37um_24h	0.00355845	0.516337	135	0.969263
GTEx_Prostate_PC3_doxofylline_1.11um_24h	0.00353406	0.516225	135	0.969263
GTEx_Prostate_VCAP_BRD.K35589880_5É M_24h	0.00354748	0.516286	135	0.969263
GTEx_Prostate_VCAP_BRD.K40454949_5É M_6h	0.00353406	0.516225	135	0.969263
GTEx_Skin_Not_Sun_Exposed_Suprapubic_A375_BRD.K77953075_5É M_24h	0.00193127	0.516312	451	0.969263
GTEx_Skin_Not_Sun_Exposed_Suprapubic_A375_BRD.K30229575_5É M_24h	0.00192477	0.516257	451	0.969263
GTEx_Skin_Sun_Exposed_Lower_leg_A375_BRD.K47024121_5É M_24h	0.00173314	0.516321	560	0.969263
GTEx_Skin_Not_Sun_Exposed_Suprapubic_A375_rucinol_0.04um_24h	0.00192921	0.516295	451	0.969263
GTEx_Skin_Sun_Exposed_Lower_leg_A375_1271738.62.5_12.0um_6h.2	0.00171766	0.516175	560	0.969263
GTEx_Uterus_HELA_VX.765_10.0um_24h	0.00392111	0.516365	112	0.969263
GTEx_Uterus_HELA_paroxetine_3.33um_24h	0.00388267	0.516204	112	0.969263
GTEx_Brain_Hippocampus_NEU_BRD.A84102390_10É M_24h	0.00369582	0.516381	126	0.969266
GTEx_Brain_Nucleus_accumbens_basal_ganglia_NPC.TAK_VE.821_0.12um_24h	0.00309937	0.516376	178	0.969266
GTEx_Liver_HEPG2_KIN001.127_10.0um_24h	0.00308259	0.51638	180	0.969266
GTEx_Skin_Sun_Exposed_Lower_leg_A375_BRD.A53271750_5É M_24h	0.00173917	0.516378	560	0.969266
GTEx_Ovary_OV7_simvastatin_10É M_6h	0.00339407	0.516384	149	0.969266
GTEx_Brain_Nucleus_accumbens_basal_ganglia_NPC_ST.4034917_10É M_24h	0.00310257	0.516393	178	0.969271
GTEx_Lung_A549_BRD.M82627054_5É M_24h	0.00189899	0.516393	471	0.969271
GTEx_Brain_Putamen_basal_ganglia_NPC.CAS9_entinostat_0.37um_24h	0.0032865	0.516398	159	0.969274
GTEx_Skin_Not_Sun_Exposed_Suprapubic_A375_BRD.K38481376_5É M_24h	0.00194269	0.516409	451	0.969288
GTEx_Adipose_Subcutaneous_ASC_geldanamycin_10É M_24h	0.00184733	0.516433	500	0.969296
GTEx_Breast_Mammary_Tissue_BT20_PF.562271_10É M_24h	0.00246091	0.5167	292	0.969296
GTEx_Breast_Mammary_Tissue_HS578T_HG.5.88.01_0.04um_3h	0.00245802	0.51668	292	0.969296
GTEx_Breast_Mammary_Tissue_MCF7_CCCP_10É M_24h	0.00244741	0.516608	292	0.969296
GTEx_Breast_Mammary_Tissue_MCF7_BRD.K70508482_10É M_6h	0.00242211	0.516436	292	0.969296
GTEx_Breast_Mammary_Tissue_MCF7_BRD.K29423519_5É M_24h	0.00243307	0.516511	292	0.969296
GTEx_Breast_Mammary_Tissue_MCF7_BRD.K32301393_5É M_24h	0.00243054	0.516494	292	0.969296
GTEx_Breast_Mammary_Tissue_MCF7_BRD.K40862820_5É M_24h	0.00246187	0.516706	292	0.969296
GTEx_Breast_Mammary_Tissue_MCF7_BRD.K18721752_5É M_24h	0.00243813	0.516545	292	0.969296
GTEx_Breast_Mammary_Tissue_MCF7_carvedilol_3É M_6h	0.00242572	0.516461	292	0.969296
GTEx_Breast_Mammary_Tissue_MCF7_paclitaxel_10É M_24h.3	0.0024597	0.516691	292	0.969296
GTEx_Breast_Mammary_Tissue_MCF7_PF.03758309_0.12um_24h	0.0024503	0.516628	292	0.969296
GTEx_Breast_Mammary_Tissue_SKBR3_KIN001.242_500nM_6h	0.0024209	0.516428	292	0.969296
GTEx_Brain_Nucleus_accumbens_basal_ganglia_MNEU.E_PF.04217903_0.37um_24h	0.00313448	0.516561	178	0.969296
GTEx_Brain_Putamen_basal_ganglia_MNEU.E_HG.14.10.04_10.0um_24h	0.00333576	0.516643	159	0.969296
GTEx_Brain_Anterior_cingulate_cortex_BA24_NEU_ketocholesterol_10É M_24h	0.00345571	0.516682	149	0.969296
GTEx_Brain_Caudate_basal_ganglia_NEU_BRD.A43188678_10É M_24h	0.00294554	0.516717	205	0.969296
GTEx_Brain_Caudate_basal_ganglia_NEU_KM.03439_10É M_24h	0.00293649	0.516666	205	0.969296
GTEx_Brain_Cortex_NEU_GR.46611_10É M_24h	0.00273811	0.516471	230	0.969296
GTEx_Brain_Hippocampus_NEU_BRD.K42568865_10É M_24h	0.00374982	0.51662	126	0.969296
GTEx_Brain_Hippocampus_NEU_JWE.035_10É M_24h	0.00374981	0.51662	126	0.969296
GTEx_Brain_Putamen_basal_ganglia_NEU_SR.12813_10É M_6h	0.00330292	0.516479	159	0.969296
GTEx_Brain_Cerebellum_NEU_NU.7026_0.12um_24h	0.00220826	0.516629	359	0.969296
GTEx_Brain_Cortex_NEU_ibrutinib_1.11um_24h	0.00275487	0.516572	230	0.969296
GTEx_Brain_Hippocampus_NEU_PD.0325901_0.12um_24h	0.00376481	0.516686	126	0.969296
GTEx_Brain_Cerebellum_NPC_estropipate_10É M_24h	0.002208	0.516627	359	0.969296
GTEx_Brain_Cortex_NPC_epigallocatechin.gallate...._10É M_6h	0.00276449	0.51663	230	0.969296
GTEx_Brain_Frontal_Cortex_BA9_NPC_CGK.733_10.0um_24h	0.0032183	0.516612	170	0.969296
GTEx_Brain_Hypothalamus_NPC_KIN001.244_0.04um_24h	0.003821	0.516449	119	0.969296
GTEx_Brain_Hypothalamus_NPC_entinostat_0.37um_24h	0.00385662	0.516602	119	0.969296
GTEx_Brain_Hypothalamus_NPC_GSK.429286A_3.33um_24h	0.003821	0.516449	119	0.969296
GTEx_Brain_Anterior_cingulate_cortex_BA24_NPC.CAS9_azacitidine_10.0um_24h	0.00346296	0.516717	149	0.969296
GTEx_Brain_Caudate_basal_ganglia_NPC.CAS9_UNC.1215_10.0um_24h	0.00289609	0.516437	205	0.969296
GTEx_Brain_Cortex_NPC.TAK_NPK76.II.72.1_0.12um_24h	0.00277559	0.516697	230	0.969296
GTEx_Brain_Hypothalamus_NPC.TAK_chelerythrine_1.11um_24h	0.00383524	0.51651	119	0.969296
GTEx_Colon_Sigmoid_HT29_BRD.K92158425_10É M_6h	0.00244759	0.516552	290	0.969296
GTEx_Colon_Transverse_HT29_BRD.K92470030_10É M_24h	0.00240658	0.516555	300	0.969296
GTEx_Colon_Transverse_HT29_NVP.TAE684_10É M_6h.1	0.00242603	0.516689	300	0.969296
GTEx_Small_Intestine_Terminal_Ileum_HT29_BRD.K20857608_5É M_24h	0.00337126	0.51644	152	0.969296
GTEx_Small_Intestine_Terminal_Ileum_HT29_trichostatin.a_10É M_24h.10	0.00342593	0.516706	152	0.969296
GTEx_Small_Intestine_Terminal_Ileum_HT29_cabazitaxel_0.12um_24h	0.00342764	0.516715	152	0.969296
GTEx_Small_Intestine_Terminal_Ileum_HT29_anandamide_0.12um_24h	0.00337211	0.516444	152	0.969296
GTEx_Small_Intestine_Terminal_Ileum_LOVO_BRD.K01121114_10É M_6h	0.00338236	0.516494	152	0.969296
GTEx_Colon_Transverse_SNUC5_fluspirilene_5É M_6h	0.00239858	0.5165	300	0.969296
GTEx_Small_Intestine_Terminal_Ileum_SW480_ABT.751_10É M_6h	0.00341996	0.516677	152	0.969296
GTEx_Whole_Blood_JURKAT_BIX.02189_1.11um_24h	0.00206667	0.51672	414	0.969296
GTEx_Whole_Blood_JURKAT_vandetanib_0.04um_24h	0.00206524	0.516709	414	0.969296
GTEx_Cells_EBV-transformed_lymphocytes_PL21_CYT.997_1É M_6h	0.00335339	0.516462	154	0.969296
GTEx_Whole_Blood_PL21_necrostatin.1_100É M_6h	0.00205792	0.516649	414	0.969296
GTEx_Whole_Blood_PL21_resveratrol_10É M_6h	0.0020479	0.516568	414	0.969296
GTEx_Cells_EBV-transformed_lymphocytes_WSUDLCL2_auranofin_10É M_6h	0.00339775	0.51668	154	0.969296
GTEx_Cells_EBV-transformed_lymphocytes_WSUDLCL2_BRD.K08451418_10É M_6h	0.00336489	0.516518	154	0.969296
GTEx_Liver_HEPG2_doxorubicin_1.11É M_24h	0.00311603	0.516557	180	0.969296
GTEx_Liver_PHH_hydrocortisone_10É M_24h	0.00311448	0.516549	180	0.969296
GTEx_Liver_PHH_dropropizine_10É M_6h	0.00310008	0.516473	180	0.969296
GTEx_Lung_A549_KM.00799_10É M_24h	0.00192799	0.516643	471	0.969296
GTEx_Lung_A549_BRD.K77987635_10É M_24h	0.00193368	0.516693	471	0.969296
GTEx_Lung_A549_caffeic.acid_10É M_6h	0.00192179	0.51659	471	0.969296
GTEx_Lung_A549_BRD.K69200251_5É M_24h	0.001913	0.516514	471	0.969296
GTEx_Lung_A549_AZ.20_3.33um_24h	0.00193319	0.516688	471	0.969296
GTEx_Lung_HCC515_tiabendazole_10É M_6h.1	0.00193126	0.516672	471	0.969296
GTEx_Lung_NCIH1694_VER.155008_10É M_6h	0.00190752	0.516467	471	0.969296
GTEx_Lung_NCIH1836_zileuton_100É M_6h	0.00191748	0.516553	471	0.969296
GTEx_Muscle_Skeletal_SKB_BRD.K81609421_10É M_24h	0.00186126	0.516557	500	0.969296
GTEx_Muscle_Skeletal_SKB_Ro.08.2750_10É M_24h	0.00185012	0.516458	500	0.969296
GTEx_Muscle_Skeletal_SKL_KW.2449_0.37um_24h	0.00187537	0.516683	500	0.969296
GTEx_Muscle_Skeletal_SKL.C_dasatinib_0.12um_24h	0.00186951	0.516631	500	0.969296
GTEx_Ovary_EFO27_rucaparib_10É M_6h	0.00343942	0.516603	149	0.969296
GTEx_Pancreas_YAPC_MG.132_20.0um_24h.85	0.00230936	0.516489	323	0.969296
GTEx_Pancreas_YAPC_MK.0773_0.12um_24h	0.00233936	0.516703	323	0.969296
GTEx_Pancreas_YAPC_netupitant_3.33um_24h	0.00232538	0.516603	323	0.969296
GTEx_Prostate_PC3_dexrazoxane_10É M_6h	0.00363406	0.516683	135	0.969296
GTEx_Prostate_PC3_BRD.K32718105_5É M_24h	0.00361577	0.5166	135	0.969296
GTEx_Prostate_PC3_BRD.K20075074_5É M_24h	0.00359382	0.516499	135	0.969296
GTEx_Prostate_PC3_BRD.K42100231_10É M_6h	0.0035926	0.516493	135	0.969296
GTEx_Prostate_PC3_BRD.K71614913_10É M_6h	0.00360723	0.51656	135	0.969296
GTEx_Prostate_PC3_amineptine_10.0um_24h	0.0036365	0.516695	135	0.969296
GTEx_Prostate_PC3_bicalutamide_0.37um_24h	0.00363041	0.516667	135	0.969296
GTEx_Prostate_PC3_ARN.509_10.0um_24h	0.00361699	0.516605	135	0.969296
GTEx_Prostate_PC3_acenocoumarol_1.11um_24h	0.00358528	0.51646	135	0.969296
GTEx_Prostate_VCAP_BRD.K00944562_10É M_6h	0.00364137	0.516717	135	0.969296
GTEx_Prostate_VCAP_BRD.K60820896_5É M_6h	0.00360967	0.516572	135	0.969296
GTEx_Prostate_VCAP_BRD.K84405221_5É M_6h	0.0036243	0.516639	135	0.969296
GTEx_Prostate_VCAP_BRD.K30456673_5É M_6h	0.00363406	0.516683	135	0.969296
GTEx_Skin_Not_Sun_Exposed_Suprapubic_A375_BRD.K20121961_5É M_24h	0.00195803	0.516538	451	0.969296
GTEx_Skin_Sun_Exposed_Lower_leg_A375_BRD.K13046565_10É M_24h	0.0017685	0.516654	560	0.969296
GTEx_Skin_Sun_Exposed_Lower_leg_A375_BRD.K27188211_5É M_24h	0.00174496	0.516432	560	0.969296
GTEx_Skin_Sun_Exposed_Lower_leg_A375_BRD.K98710661_5É M_24h	0.0017611	0.516584	560	0.969296
GTEx_Skin_Not_Sun_Exposed_Suprapubic_A375_QL.XI.92_3.33um_24h	0.00196895	0.51663	451	0.969296
GTEx_Skin_Not_Sun_Exposed_Suprapubic_A375_SB.242235_0.12um_24h	0.00196686	0.516613	451	0.969296
GTEx_Skin_Not_Sun_Exposed_Suprapubic_A375_ethinyl.estradiol_0.37um_24h	0.00195211	0.516488	451	0.969296
GTEx_Skin_Not_Sun_Exposed_Suprapubic_A375_rivaroxaban_1.11um_24h	0.00196686	0.516613	451	0.969296
GTEx_Skin_Not_Sun_Exposed_Suprapubic_A375_LY.2811376_10.0um_24h	0.00196843	0.516626	451	0.969296
GTEx_Skin_Sun_Exposed_Lower_leg_A375_AP.26113_0.12um_24h	0.00176009	0.516575	560	0.969296
GTEx_Skin_Sun_Exposed_Lower_leg_A375_bortezomib_20.0um_24h.265	0.0017754	0.516719	560	0.969296
GTEx_Uterus_HELA_ammonium.glycyrrhizinate_0.04um_24h	0.00395955	0.516525	112	0.969296
GTEx_Uterus_HELA_dihydroergotamine_0.04um_24h	0.00398518	0.516632	112	0.969296
GTEx_Uterus_HELA_aniracetam_10.0um_24h	0.00395955	0.516525	112	0.969296
GTEx_Pancreas_YAPC_dextromethorphan_3.33um_24h	0.00234221	0.516723	323	0.969296
GTEx_Lung_A549_prothionamide_10É M_24h	0.00193781	0.516728	471	0.969299
GTEx_Breast_Mammary_Tissue_MCF7_PD.123319_1.11um_24h	0.00246645	0.516737	292	0.96931
GTEx_Adipose_Visceral_Omentum_ASC.C_rondual.kinase.inhibitor_1.11um_24h	0.00217363	0.516754	376	0.969312
GTEx_Brain_Nucleus_accumbens_basal_ganglia_NPC.TAK_GSK.1070916_3.33um_24h	0.00317066	0.516752	178	0.969312
GTEx_Lung_A549_BRD.K72783054_5É M_24h	0.00194088	0.516755	471	0.969312
GTEx_Lung_HCC515_BRD.K11533227_10É M_24h	0.00194034	0.51675	471	0.969312
GTEx_Skin_Not_Sun_Exposed_Suprapubic_A375_SD.6.035.B2_10É M_6h	0.00198282	0.516747	451	0.969312
GTEx_Skin_Not_Sun_Exposed_Suprapubic_SKMEL28_linsitinib_10É M_6h	0.00198396	0.516757	451	0.969312
GTEx_Brain_Cortex_NEU_SA.1921617_10É M_24h	0.00279137	0.516792	230	0.969312
GTEx_Brain_Hypothalamus_NEU_JWE.035_0.12um_24h	0.00389578	0.51677	119	0.969312
GTEx_Brain_Caudate_basal_ganglia_NPC_BRD.K25979535_10É M_24h	0.00295669	0.51678	205	0.969312
GTEx_Brain_Hippocampus_NPC_cyclazosin_10É M_24h	0.00378281	0.516766	126	0.969312
GTEx_Colon_Transverse_HT29_BAY.87.2243_0.37um_24h	0.00244036	0.516787	300	0.969312
GTEx_Cells_Transformed_fibroblasts_SKB_famciclovir_10É M_24h	0.00188801	0.516778	499	0.969312
GTEx_Pancreas_YAPC_ammonium.glycyrrhizinate_10.0um_24h	0.00235147	0.516789	323	0.969312
GTEx_Prostate_PC3_isosorbide_10É M_6h.1	0.00365601	0.516784	135	0.969312
GTEx_Prostate_PC3_glipizide_1.11um_24h	0.00365601	0.516784	135	0.969312
GTEx_Skin_Sun_Exposed_Lower_leg_A375_BRD.K45675241_10É M_6h	0.00178136	0.516775	560	0.969312
GTEx_Skin_Sun_Exposed_Lower_leg_A375_AMG.232_10.0um_24h	0.00177988	0.516761	560	0.969312
GTEx_Brain_Putamen_basal_ganglia_NPC_BRD.A89208012_10É M_24h	0.00336786	0.516803	159	0.969316
GTEx_Colon_Transverse_HT29_pantoprazole_10.05um_24h	0.00244359	0.516809	300	0.969316
GTEx_Colon_Transverse_HT29_phenylacetylglutamine_0.37um_24h	0.00244259	0.516803	300	0.969316
GTEx_Cells_Transformed_fibroblasts_SKL.C_KIN001.260_0.37um_24h	0.00189148	0.516809	499	0.969316
GTEx_Prostate_VCAP_BRD.K34692511_5É M_24h	0.00366089	0.516807	135	0.969316
GTEx_Brain_Cerebellum_NPC_GSK.429286A_10É M_24h	0.00223459	0.516827	359	0.969317
GTEx_Colon_Sigmoid_HT29_NVP.BEZ235_0.37um_24h	0.00248843	0.516828	290	0.969317
GTEx_Lung_HCC515_BRL.15572_10É M_6h	0.00194869	0.516822	471	0.969317
GTEx_Cells_Transformed_fibroblasts_SKB_mycophenolate.mofetil_10É M_24h	0.00189209	0.516814	499	0.969317
GTEx_Prostate_PC3_BRD.K54127914_5É M_24h	0.00366576	0.516829	135	0.969317
GTEx_Prostate_VCAP_GW.441756_10É M_24h	0.00366333	0.516818	135	0.969317
GTEx_Breast_Mammary_Tissue_MCF7_fluspirilene_0.04um_24h	0.00249007	0.516897	292	0.969336
GTEx_Brain_Anterior_cingulate_cortex_BA24_MNEU.E_NVP.TAE226_1.11um_24h	0.0034938	0.516866	149	0.969336
GTEx_Brain_Putamen_basal_ganglia_NEU_BRD.K27452198_10É M_24h	0.00337831	0.516855	159	0.969336
GTEx_Brain_Nucleus_accumbens_basal_ganglia_NEU_KW.2449_10.0um_24h	0.00319035	0.516856	178	0.969336
GTEx_Brain_Cortex_NPC_BRD.M29370314_10É M_24h	0.00280444	0.51687	230	0.969336
GTEx_Brain_Frontal_Cortex_BA9_NPC_dinorcitalopram.oxalate_10É M_24h	0.00327448	0.516902	170	0.969336
GTEx_Brain_Frontal_Cortex_BA9_NPC_triacetylresveratrol_10É M_6h	0.00326899	0.516873	170	0.969336
GTEx_Brain_Frontal_Cortex_BA9_NPC_olaparib_0.04um_24h	0.0032641	0.516848	170	0.969336
GTEx_Brain_Frontal_Cortex_BA9_NPC.TAK_UNC.1215_0.12um_24h	0.0032757	0.516908	170	0.969336
GTEx_Colon_Sigmoid_HT29_BRD.K62697007_5É M_24h	0.00249986	0.516905	290	0.969336
GTEx_Colon_Transverse_HT29_BRD.K08884733_5É M_24h	0.00245325	0.516876	300	0.969336
GTEx_Small_Intestine_Terminal_Ileum_HT29_BRD.K15768839_5É M_24h	0.0034584	0.516865	152	0.969336
GTEx_Colon_Sigmoid_HT29_taselisib_0.37um_24h	0.00249986	0.516905	290	0.969336
GTEx_Colon_Sigmoid_HT29_bortezomib_20.0um_24h.302	0.00249224	0.516854	290	0.969336
GTEx_Lung_A549_BRD.K96586144_5É M_24h	0.00195481	0.516875	471	0.969336
GTEx_Cells_Transformed_fibroblasts_SKB_BRD.K70524666_10É M_24h	0.00190196	0.516902	499	0.969336
GTEx_Pancreas_YAPC_dinaciclib_0.37um_24h	0.00236714	0.516901	323	0.969336
GTEx_Prostate_PC3_BRD.K16106362_5É M_24h	0.00368284	0.516907	135	0.969336
GTEx_Skin_Not_Sun_Exposed_Suprapubic_A375_vorinostat_10É M_6h.2	0.00199511	0.516851	451	0.969336
GTEx_Skin_Sun_Exposed_Lower_leg_A375_BRD.K20609812_5É M_24h	0.00179513	0.516904	560	0.969336
GTEx_Skin_Not_Sun_Exposed_Suprapubic_A375_fenticonazole_0.12um_24h	0.00199897	0.516884	451	0.969336
GTEx_Uterus_HELA_buparlisib_10.0um_24h	0.00404925	0.516899	112	0.969336
GTEx_Breast_Mammary_Tissue_MCF7_SA.1459008_5É M_24h	0.00249344	0.51692	292	0.969353
GTEx_Breast_Mammary_Tissue_HME1_I.BET.151_0.37um_24h	0.0024979	0.51695	292	0.969358
GTEx_Brain_Caudate_basal_ganglia_NEU_BRD.K72267874_10É M_24h	0.00298246	0.516927	205	0.969358
GTEx_Brain_Cortex_NEU_BRD.K27332342_10É M_6h	0.00281553	0.516937	230	0.969358
GTEx_Brain_Hippocampus_NEU_BRD.K40274786_10É M_24h	0.00382181	0.516939	126	0.969358
GTEx_Brain_Caudate_basal_ganglia_NPC_BRD.K04025047_10É M_24h	0.00298315	0.51693	205	0.969358
GTEx_Brain_Hippocampus_NPC_BRD.K82206012_10É M_24h	0.00382481	0.516952	126	0.969358
GTEx_Brain_Hypothalamus_NPC.TAK_UNC.0638_0.04um_24h	0.00393852	0.516954	119	0.969358
GTEx_Lung_HCC515_BRD.K48823327_10É M_6h	0.0019621	0.516938	471	0.969358
GTEx_Cells_Transformed_fibroblasts_A673_BRD.K86682249_10É M_6h	0.00190735	0.51695	499	0.969358
GTEx_Skin_Not_Sun_Exposed_Suprapubic_SKMEL28_ARG.CSC.91_10É M_6h	0.00200702	0.516952	451	0.969358
GTEx_Prostate_PC3_NPK76.II.72.1_1.11um_24h	0.00369503	0.516963	135	0.969369
GTEx_Skin_Sun_Exposed_Lower_leg_A375_RU.24969_10É M_6h.1	0.00180188	0.516968	560	0.969372
GTEx_Breast_Mammary_Tissue_MCF7_BRD.K60588371_5É M_24h	0.00250622	0.517007	292	0.96938
GTEx_Brain_Putamen_basal_ganglia_NEU_QL.XI.92_10É M_24h	0.00340667	0.516997	159	0.96938
GTEx_Colon_Transverse_HT29_BRD.K86291677_5É M_24h	0.00247014	0.516992	300	0.96938
GTEx_Small_Intestine_Terminal_Ileum_HT29_vicriviroc_3.33um_24h	0.00348574	0.516998	152	0.96938
GTEx_Small_Intestine_Terminal_Ileum_LOVO_ABT.751_10É M_6h	0.00348403	0.51699	152	0.96938
GTEx_Small_Intestine_Terminal_Ileum_SNUC4_2.fluoropalmitic.acid_40É M_6h	0.00348745	0.517006	152	0.96938
GTEx_Prostate_VCAP_procarbazine_10É M_6h	0.00370357	0.517002	135	0.96938
GTEx_Skin_Not_Sun_Exposed_Suprapubic_A375_vemurafenib_10É M_6h	0.00201215	0.516995	451	0.96938
GTEx_Skin_Sun_Exposed_Lower_leg_A375_altretamine_10É M_6h	0.00180412	0.516989	560	0.96938
GTEx_Skin_Sun_Exposed_Lower_leg_A375_bisoprolol_10É M_6h.2	0.00180508	0.516998	560	0.96938
GTEx_Uterus_HELA_LCQ.908_10.0um_24h	0.00407061	0.516988	112	0.96938
GTEx_Breast_Mammary_Tissue_MCF7_TH.302_0.12um_24h	0.00250694	0.517012	292	0.969382
GTEx_Skin_Sun_Exposed_Lower_leg_A375_bortezomib_20.0um_24h.146	0.00180678	0.517014	560	0.969382
GTEx_Pancreas_YAPC_tofacitinib_0.04um_24h	0.00238441	0.517024	323	0.969396
GTEx_Brain_Anterior_cingulate_cortex_BA24_NPC_dabrafenib_3.33um_24h	0.00352827	0.517032	149	0.969404
GTEx_Lung_HCC515_AS.601245_10É M_6h	0.00197353	0.517036	471	0.969406
GTEx_Skin_Not_Sun_Exposed_Suprapubic_A375_oxfendazole_10.0um_24h	0.00201863	0.51705	451	0.969425
GTEx_Muscle_Skeletal_SKB_danazol_10É M_24h.1	0.00191732	0.517056	500	0.969431
GTEx_Colon_Sigmoid_HT29_trichostatin.a_10É M_6h.3	0.00252348	0.517065	290	0.969442
GTEx_Colon_Transverse_SNUC4_BRD.K08451418_10É M_6h	0.00248137	0.517069	300	0.969443
GTEx_Skin_Not_Sun_Exposed_Suprapubic_A375_BRD.K76772814_10É M_6h	0.00202121	0.517071	451	0.969443
GTEx_Colon_Sigmoid_HT29_bortezomib_20.0um_24h.102	0.00252545	0.517078	290	0.969443
GTEx_Skin_Sun_Exposed_Lower_leg_A375_BRD.K98993678_5É M_24h	0.00181338	0.517076	560	0.969443
GTEx_Brain_Putamen_basal_ganglia_NPC_dinaciclib_4.5um_6h.1	0.00342458	0.517086	159	0.969447
GTEx_Colon_Transverse_HT29_ftorafur_3.33um_24h	0.00248359	0.517084	300	0.969447
GTEx_Breast_Mammary_Tissue_MCF7_hydrochlorothiazide_10É M_6h	0.00251935	0.517096	292	0.969457
GTEx_Ovary_RMGI_SRT.1720_10É M_6h	0.00354192	0.517098	149	0.969457
GTEx_Breast_Mammary_Tissue_HME1_GSK.2126458_3.33um_24h	0.00252056	0.517104	292	0.969463
GTEx_Breast_Mammary_Tissue_MCF7_BRD.K83694683_1.11É M_24h	0.00252743	0.517151	292	0.969466
GTEx_Brain_Cerebellar_Hemisphere_NEU_BRD.K67258146_10É M_24h	0.0026907	0.517153	258	0.969466
GTEx_Brain_Cortex_NEU_KW.06_10É M_24h	0.00285203	0.517156	230	0.969466
GTEx_Brain_Anterior_cingulate_cortex_BA24_NEU_CGK.733_3.33um_24h	0.00354459	0.517111	149	0.969466
GTEx_Brain_Anterior_cingulate_cortex_BA24_NEU_CGK.733_1.11um_24h	0.00355366	0.517154	149	0.969466
GTEx_Brain_Cortex_NEU_iniparib_10.0um_24h	0.0028503	0.517146	230	0.969466
GTEx_Brain_Cerebellar_Hemisphere_NPC_saracatinib_10É M_24h.1	0.00268791	0.517135	258	0.969466
GTEx_Brain_Nucleus_accumbens_basal_ganglia_NPC.TAK_ZM.447439_0.04um_24h	0.00324248	0.517131	178	0.969466
GTEx_Colon_Transverse_HT29_BRD.K65065275_5É M_24h	0.00249337	0.517152	300	0.969466
GTEx_Colon_Sigmoid_HT29_pralatrexate_0.37um_24h	0.00253701	0.517156	290	0.969466
GTEx_Lung_A549_BRD.K55127335_10É M_24h	0.00198705	0.517153	471	0.969466
GTEx_Pancreas_YAPC_bortezomib_20.0um_24h.4	0.00240124	0.517145	323	0.969466
GTEx_Prostate_PC3_BRD.K37991590_5É M_24h	0.00372918	0.51712	135	0.969466
GTEx_Prostate_VCAP_BRD.K34392222_5É M_6h	0.00372918	0.51712	135	0.969466
GTEx_Prostate_VCAP_BRD.K20191348_5É M_6h	0.00373528	0.517148	135	0.969466
GTEx_Skin_Not_Sun_Exposed_Suprapubic_A375_BRD.K32605960_5É M_24h	0.00202707	0.517121	451	0.969466
GTEx_Adipose_Visceral_Omentum_ASC_AZD.7762_10É M_24h	0.00223103	0.517196	376	0.969469
GTEx_Brain_Cortex_MNEU.E_everolimus_0.37um_24h	0.00285548	0.517177	230	0.969469
GTEx_Brain_Hippocampus_NEU_BRD.K61260019_10É M_24h	0.00388181	0.517205	126	0.969469
GTEx_Brain_Anterior_cingulate_cortex_BA24_NPC_fluticasone_10É M_24h.1	0.00355548	0.517163	149	0.969469
GTEx_Brain_Caudate_basal_ganglia_NPC_hydroxychloroquine_10É M_6h	0.00302703	0.517179	205	0.969469
GTEx_Brain_Cerebellum_NPC_BRD.K23644387_10É M_24h	0.00228464	0.517204	359	0.969469
GTEx_Brain_Frontal_Cortex_BA9_NPC_DASB_10É M_24h	0.00333311	0.517204	170	0.969469
GTEx_Colon_Sigmoid_HT29_BRD.K46393778_5É M_24h	0.00254231	0.517192	290	0.969469
GTEx_Colon_Transverse_HT29_BRD.K56658166_10É M_24h	0.00249726	0.517178	300	0.969469
GTEx_Small_Intestine_Terminal_Ileum_HT29_chelidonine_10É M_24h	0.00352333	0.517181	152	0.969469
GTEx_Lung_A549_MRS.1334_10É M_6h	0.00199147	0.517191	471	0.969469
GTEx_Lung_A549_BRD.K18793708_5É M_24h	0.0019909	0.517186	471	0.969469
GTEx_Lung_NCIH1836_AZD.7545_20É M_6h	0.00199056	0.517183	471	0.969469
GTEx_Prostate_PC3_BRD.K94740841_5É M_24h	0.00374625	0.517198	135	0.969469
GTEx_Prostate_VCAP_BRD.K69142462_5É M_6h	0.00374625	0.517198	135	0.969469
GTEx_Small_Intestine_Terminal_Ileum_LOVO_AZD.8055_10É M_6h	0.00353187	0.517223	152	0.969473
GTEx_Prostate_PC3_BRD.K02511275_5É M_24h	0.00375113	0.517221	135	0.969473
GTEx_Prostate_VCAP_BRD.K08260539_5É M_24h	0.00375113	0.517221	135	0.969473
GTEx_Skin_Not_Sun_Exposed_Suprapubic_A375_BRD.K58225827_5É M_24h	0.00203854	0.517218	451	0.969473
GTEx_Skin_Not_Sun_Exposed_Suprapubic_A375_linifanib_0.04um_24h.1	0.00203881	0.51722	451	0.969473
GTEx_Brain_Anterior_cingulate_cortex_BA24_NEU_BRD.A17718497_10É M_24h	0.00356909	0.517229	149	0.969475
GTEx_Brain_Anterior_cingulate_cortex_BA24_NEU_L.689560_10É M_24h	0.00356999	0.517233	149	0.969475
GTEx_Skin_Not_Sun_Exposed_Suprapubic_A375_BRD.K02796109_5É M_24h	0.00204011	0.517231	451	0.969475
GTEx_Breast_Mammary_Tissue_MCF7_dienestrol_0.37É M_24h.1	0.00254454	0.517267	292	0.969479
GTEx_Brain_Frontal_Cortex_BA9_NPC_PHA.767491_1.11um_24h	0.00334532	0.517267	170	0.969479
GTEx_Brain_Hypothalamus_NPC.CAS9_NVP.TAE226_3.33um_24h	0.00400974	0.517261	119	0.969479
GTEx_Brain_Caudate_basal_ganglia_NPC.TAK_everolimus_10.0um_24h	0.00303957	0.51725	205	0.969479
GTEx_Brain_Caudate_basal_ganglia_NPC.TAK_4.5.6.7.tetrabromobenzotriazole_25.0um_6h	0.00304027	0.517254	205	0.969479
GTEx_Small_Intestine_Terminal_Ileum_HT29_BRD.K02689622_5É M_24h	0.00354042	0.517264	152	0.969479
GTEx_Colon_Sigmoid_HT29_timonacic_0.12um_24h	0.00254956	0.517241	290	0.969479
GTEx_Colon_Transverse_HT29_dronedarone_0.12um_24h	0.00250759	0.517249	300	0.969479
GTEx_Cells_EBV-transformed_lymphocytes_CD34_MLN.8054_0.12um_24h	0.00351276	0.517244	154	0.969479
GTEx_Lung_NCIH1836_tretinoin_40É M_6h	0.00200015	0.517266	471	0.969479
GTEx_Pancreas_YAPC_bosentan_0.37um_24h	0.00241878	0.51727	323	0.969479
GTEx_Colon_Sigmoid_CL34_neratinib_10É M_6h	0.00255657	0.517288	290	0.969484
GTEx_Cells_EBV-transformed_lymphocytes_U937_BAX.channel.blocker_10É M_6h	0.00352098	0.517284	154	0.969484
GTEx_Prostate_PC3_BRD.K41513229_10É M_6h	0.00376333	0.517277	135	0.969484
GTEx_Prostate_PC3_PCI.34051_3.33É M_24h	0.00376577	0.517288	135	0.969484
GTEx_Prostate_PC3_tiagabine_0.12um_24h	0.00376577	0.517288	135	0.969484
GTEx_Brain_Cerebellum_NPC.TAK_unc.0646_0.5um_6h.2	0.00229657	0.517294	359	0.969488
GTEx_Prostate_VCAP_hexamethyleneamiloride_10É M_24h	0.0037682	0.517299	135	0.969493
GTEx_Breast_Mammary_Tissue_MCF7_betaxolol_10É M_24h	0.0025502	0.517305	292	0.969494
GTEx_Brain_Hypothalamus_NPC_BD.1047_10É M_24h	0.00402043	0.517307	119	0.969494
GTEx_Uterus_HELA_MG.132_20.0um_24h.79	0.00414749	0.517309	112	0.969494
GTEx_Small_Intestine_Terminal_Ileum_HT29_BRD.K37879871_5É M_24h	0.00355067	0.517314	152	0.969498
GTEx_Prostate_PC3_gemcitabine_1nM_24h	0.00377309	0.517321	135	0.969505
GTEx_Prostate_PC3_aspirin_3.33um_24h	0.00377552	0.517332	135	0.96951
GTEx_Skin_Sun_Exposed_Lower_leg_A375_BRD.K12411950_10É M_24h	0.00184022	0.517329	560	0.96951
GTEx_Skin_Not_Sun_Exposed_Suprapubic_A375_sobetirome_1.11um_24h	0.00205222	0.517333	451	0.96951
GTEx_Skin_Sun_Exposed_Lower_leg_A375_AZD.8330_10.0um_24h.1	0.00184116	0.517338	560	0.969512
GTEx_Brain_Frontal_Cortex_BA9_NPC_XAV.939_10É M_6h.1	0.00335998	0.517343	170	0.969516
GTEx_Brain_Cortex_NPC_GSK.1070916_3.33um_24h	0.00288458	0.517352	230	0.969527
GTEx_Brain_Caudate_basal_ganglia_NPC_CCCP_10É M_24h	0.00305803	0.517355	205	0.969527
GTEx_Brain_Anterior_cingulate_cortex_BA24_NEU_CGP.55845_10É M_24h	0.0035972	0.517364	149	0.969539
GTEx_Brain_Caudate_basal_ganglia_NPC_BRD.K51490254_10É M_24h	0.00306047	0.517369	205	0.969541
GTEx_Breast_Mammary_Tissue_MCF7_vorinostat_3É M_6h.8	0.00256092	0.517378	292	0.969545
GTEx_Colon_Transverse_HT29_NVP.BEZ235_500nM_24h	0.00252659	0.51738	300	0.969545
GTEx_Lung_A549_BRD.K29737933_5É M_24h	0.00201335	0.51738	471	0.969545
GTEx_Cells_EBV-transformed_lymphocytes_JURKAT_trichostatin.a_500nM_6h	0.00354234	0.517389	154	0.969549
GTEx_Prostate_VCAP_BRD.K03829970_10É M_24h	0.00378771	0.517388	135	0.969549
GTEx_Breast_Mammary_Tissue_MCF7_vorinostat_10É M_24h.41	0.0025643	0.517401	292	0.969554
GTEx_Brain_Cerebellar_Hemisphere_NPC_SA.1458306_10É M_24h	0.00272948	0.5174	258	0.969554
GTEx_Colon_Transverse_HT29_TG.100115_0.04um_24h	0.00252959	0.517401	300	0.969554
GTEx_Breast_Mammary_Tissue_MCF7_dorsomorphin_10É M_6h.2	0.0025655	0.517409	292	0.969555
GTEx_Brain_Putamen_basal_ganglia_NPC.TAK_curcumin_1.0um_6h	0.00349027	0.517414	159	0.969555
GTEx_Colon_Sigmoid_HT29_chaetocin_100nM_24h	0.00257392	0.517406	290	0.969555
GTEx_Lung_HCC515_BRD.K19876534_10É M_24h	0.00201697	0.517411	471	0.969555
GTEx_Brain_Anterior_cingulate_cortex_BA24_NEU_GSK.1059615_0.37um_24h.3	0.00360809	0.517417	149	0.969555
GTEx_Breast_Mammary_Tissue_HME1_ALW.II.38.3_1.11um_24h	0.00257261	0.517457	292	0.969555
GTEx_Breast_Mammary_Tissue_MCF7_darifenacin_10É M_6h	0.0025696	0.517437	292	0.969555
GTEx_Breast_Mammary_Tissue_MCF7_SA.1925246_500nM_6h	0.00257551	0.517477	292	0.969555
GTEx_Breast_Mammary_Tissue_MCF7_YM.201636_10.0um_3h	0.00257249	0.517456	292	0.969555
GTEx_Breast_Mammary_Tissue_MCF7_zileuton_0.04um_24h	0.0025696	0.517437	292	0.969555
GTEx_Brain_Anterior_cingulate_cortex_BA24_NEU_BRD.K84252391_10É M_6h	0.00361534	0.517452	149	0.969555
GTEx_Brain_Hypothalamus_NEU_BRD.K15181602_10É M_6h	0.00405248	0.517445	119	0.969555
GTEx_Brain_Frontal_Cortex_BA9_NEU_LY.2603618_3.33um_24h	0.00338379	0.517466	170	0.969555
GTEx_Colon_Sigmoid_AGS_SCH.79797_10É M_6h	0.00258364	0.517471	290	0.969555
GTEx_Small_Intestine_Terminal_Ileum_HT29_BRD.K90046234_5É M_24h	0.00357972	0.517456	152	0.969555
GTEx_Colon_Transverse_HT29_deferiprone_0.12um_24h	0.00253381	0.51743	300	0.969555
GTEx_Spleen_U266_hydroxyl_500nM_24h	0.00273513	0.51747	259	0.969555
GTEx_Lung_A549_emetine_500nM_6h	0.0020193	0.517431	471	0.969555
GTEx_Lung_A549_arvanil_10É M_6h	0.00202441	0.517475	471	0.969555
GTEx_Ovary_TYKNU_manumycin.a_10É M_6h.1	0.00361901	0.51747	149	0.969555
GTEx_Prostate_VCAP_BRD.K38632726_10É M_6h	0.00380235	0.517456	135	0.969555
GTEx_Skin_Not_Sun_Exposed_Suprapubic_A375_metoclopramide_10É M_6h	0.00206657	0.517454	451	0.969555
GTEx_Skin_Sun_Exposed_Lower_leg_A375_bortezomib_20.0um_24h.212	0.00185207	0.51744	560	0.969555
GTEx_Uterus_HELA_mycophenolate.mofetil_10.0um_24h	0.00418593	0.517469	112	0.969555
GTEx_Brain_Cerebellum_NPC_BRD.K88735704_10É M_24h	0.00232154	0.517481	359	0.969558
GTEx_Colon_Transverse_CL34_arachidonyl.trifluoro.methane_80É M_6h	0.00254304	0.517493	300	0.969574
GTEx_Breast_Mammary_Tissue_HME1_radicicol_3.33um_24h	0.00258768	0.517559	292	0.969574
GTEx_Breast_Mammary_Tissue_HS578T_SB.525334_1É M_6h	0.00257864	0.517498	292	0.969574
GTEx_Breast_Mammary_Tissue_MCF7_pentoxifylline_10É M_6h.1	0.00258599	0.517548	292	0.969574
GTEx_Breast_Mammary_Tissue_MCF7_BRD.K36991730_5É M_24h	0.00258093	0.517513	292	0.969574
GTEx_Brain_Cerebellar_Hemisphere_NEU_IDAM_10É M_24h	0.0027508	0.517536	258	0.969574
GTEx_Brain_Caudate_basal_ganglia_NEU_ALW.II.49.7_10.0um_24h	0.00308902	0.517531	205	0.969574
GTEx_Brain_Hippocampus_NPC_BRD.K36462169_10É M_24h	0.00396131	0.517557	126	0.969574
GTEx_Colon_Sigmoid_HT29_tosedostat_0.04um_24h	0.00259446	0.517544	290	0.969574
GTEx_Colon_Transverse_HT29_butorphanol.....tartrate_3.33um_24h	0.00254848	0.517531	300	0.969574
GTEx_Colon_Transverse_HT29_regadenoson_0.12um_24h	0.00255259	0.517559	300	0.969574
GTEx_Cells_EBV-transformed_lymphocytes_CD34_KI.20227_3.33um_24h	0.00356862	0.517518	154	0.969574
GTEx_Spleen_CD34_KIN001.266_10.0um_24h	0.00274739	0.517548	259	0.969574
GTEx_Spleen_JURKAT_dacomitinib_10.0um_24h	0.0027467	0.517544	259	0.969574
GTEx_Spleen_U937_LY.2183240_10É M_6h	0.00274808	0.517553	259	0.969574
GTEx_Muscle_Skeletal_SKL_JW55_0.37um_24h	0.00196986	0.517523	500	0.969574
GTEx_Prostate_PC3_BRD.K08468228_5É M_24h	0.00382186	0.517545	135	0.969574
GTEx_Prostate_PC3_relcovaptan_0.37um_24h	0.00382064	0.51754	135	0.969574
GTEx_Prostate_VCAP_oxyphenonium_10É M_24h	0.00381942	0.517534	135	0.969574
GTEx_Skin_Not_Sun_Exposed_Suprapubic_A375_BRD.U86222656_10É M_6h	0.00207472	0.517523	451	0.969574
GTEx_Skin_Not_Sun_Exposed_Suprapubic_A375_GSK.2126458_10.0um_24h	0.00207468	0.517523	451	0.969574
GTEx_Uterus_HELA_PF.02545920_0.37um_24h	0.00419875	0.517523	112	0.969574
GTEx_Breast_Mammary_Tissue_MCF7_CX.5461_3.33um_24h.1	0.00259153	0.517585	292	0.969592
GTEx_Colon_Sigmoid_HT29_menadione_10.0um_24h	0.00260061	0.517586	290	0.969592
GTEx_Whole_Blood_CD34_MLN.8054_0.37um_24h	0.00217339	0.517583	414	0.969592
GTEx_Whole_Blood_U937_BRD.A74382794_3É M_6h	0.00217394	0.517587	414	0.969592
GTEx_Skin_Not_Sun_Exposed_Suprapubic_A375_AZD.1208_0.04um_24h	0.00208093	0.517576	451	0.969592
GTEx_Uterus_HELA_MG.132_20.0um_24h.123	0.00421156	0.517576	112	0.969592
GTEx_Breast_Mammary_Tissue_MCF7_sufentanil_0.12um_24h	0.0025931	0.517596	292	0.969598
GTEx_Brain_Nucleus_accumbens_basal_ganglia_NPC_rilmenidine_10É M_24h	0.00333186	0.517603	178	0.969598
GTEx_Colon_Sigmoid_HT29_clofoctol_10.0um_24h	0.00260307	0.517603	290	0.969598
GTEx_Prostate_VCAP_CGP.37157_10É M_24h	0.00383405	0.517601	135	0.969598
GTEx_Brain_Cortex_NPC_MK.801_10É M_24h.1	0.00292699	0.517607	230	0.969599
GTEx_Brain_Nucleus_accumbens_basal_ganglia_NPC_olaparib_0.04um_24h	0.00333345	0.517612	178	0.969602
GTEx_Adipose_Subcutaneous_ASC_ST.4075437_10É M_24h	0.00198672	0.517673	500	0.969609
GTEx_Breast_Mammary_Tissue_MCF7_quinethazone_10É M_6h.1	0.00260238	0.517659	292	0.969609
GTEx_Breast_Mammary_Tissue_MCF7_trichostatin.a_3.33É M_24h	0.00259804	0.517629	292	0.969609
GTEx_Breast_Mammary_Tissue_MCF7_TAK.285_1.11um_24h	0.00260623	0.517685	292	0.969609
GTEx_Brain_Anterior_cingulate_cortex_BA24_NEU_ST.4066738_10É M_24h	0.00366251	0.517679	149	0.969609
GTEx_Brain_Cerebellar_Hemisphere_NEU_LY.456236_10É M_24h	0.00277228	0.517673	258	0.969609
GTEx_Brain_Cerebellar_Hemisphere_NPC_BI.2536_1.11um_24h	0.00276862	0.517649	258	0.969609
GTEx_Brain_Frontal_Cortex_BA9_NPC_AZD.7762_0.37um_24h	0.00342654	0.517686	170	0.969609
GTEx_Brain_Putamen_basal_ganglia_NPC.CAS9_HG.14.10.04_0.04um_24h	0.00354551	0.517689	159	0.969609
GTEx_Brain_Hypothalamus_NPC.TAK_belinostat_0.12um_24h	0.00410588	0.517674	119	0.969609
GTEx_Colon_Transverse_HT29_norfloxacin_3.33um_24h	0.00256181	0.517622	300	0.969609
GTEx_Colon_Transverse_SNUC4_nitrendipine_10É M_6h	0.00256493	0.517644	300	0.969609
GTEx_Liver_HEPG2_VU.0365114.2_10É M_6h	0.00332335	0.517658	180	0.969609
GTEx_Lung_A549_verapamil_10É M_24h	0.00204436	0.517647	471	0.969609
GTEx_Lung_A549_BRD.K33312838_5É M_24h	0.00204175	0.517625	471	0.969609
GTEx_Cells_Transformed_fibroblasts_SKL.C_NVP.BGJ398_0.37um_24h	0.00198739	0.517661	499	0.969609
GTEx_Prostate_PC3_BRD.K07259155_10É M_24h	0.00384381	0.517646	135	0.969609
GTEx_Prostate_PC3_nalbuphine_10É M_24h.3	0.00384869	0.517668	135	0.969609
GTEx_Prostate_PC3_amantadine_1.11um_24h	0.00384869	0.517668	135	0.969609
GTEx_Prostate_VCAP_BRD.K02953825_5É M_24h	0.00385235	0.517685	135	0.969609
GTEx_Prostate_VCAP_BRD.K62123687_5É M_6h	0.00385356	0.517691	135	0.969609
GTEx_Prostate_VCAP_BRD.K42303783_5É M_24h	0.00383893	0.517623	135	0.969609
GTEx_Uterus_HELA_MK.1775_10.0um_24h	0.00423292	0.517665	112	0.969609
GTEx_Uterus_HELA_MG.132_20.0um_24h.292	0.00423719	0.517683	112	0.969609
GTEx_Colon_Transverse_HT29_bortezomib_20.0um_24h.21	0.0025727	0.517697	300	0.969615
GTEx_Colon_Sigmoid_SW480_DL.PDMP_60É M_6h	0.0026182	0.517705	290	0.969624
GTEx_Brain_Cerebellum_NEU_norepinephrine_10É M_24h	0.00235344	0.517722	359	0.969628
GTEx_Brain_Putamen_basal_ganglia_NEU_SGX523_0.04um_24h	0.00355297	0.517726	159	0.969628
GTEx_Brain_Cortex_NPC_BRD.K98634983_10É M_24h	0.00294475	0.517714	230	0.969628
GTEx_Colon_Sigmoid_HT29_bortezomib_20.0um_24h.205	0.00262116	0.517725	290	0.969628
GTEx_Lung_A549_BRD.K46532897_10É M_6h	0.00205401	0.517731	471	0.969628
GTEx_Lung_A549_I.BET.151_10.0um_24h	0.00205418	0.517732	471	0.969628
GTEx_Prostate_PC3_repaglinide_0.37um_24h	0.00385844	0.517713	135	0.969628
GTEx_Skin_Not_Sun_Exposed_Suprapubic_A375_ecabet_0.04um_24h	0.00209787	0.517719	451	0.969628
GTEx_Breast_Mammary_Tissue_MCF7_BRD.K77922066_5É M_24h	0.00261467	0.517742	292	0.969641
GTEx_Small_Intestine_Terminal_Ileum_HT29_KI.8751_10É M_6h	0.00364038	0.517752	152	0.969641
GTEx_Lung_NCIH2073_rotenone_500nM_6h	0.00205599	0.517748	471	0.969641
GTEx_Skin_Not_Sun_Exposed_Suprapubic_A375_BRD.K52460145_5É M_24h	0.00210144	0.517749	451	0.969641
GTEx_Breast_Mammary_Tissue_HS578T_gefitinib_500nM_24h	0.00263142	0.517856	292	0.969665
GTEx_Breast_Mammary_Tissue_HS578T_geldanamycin_3.33um_24h	0.00262708	0.517826	292	0.969665
GTEx_Breast_Mammary_Tissue_MCF10A_PD.0325901_1.11um_3h	0.00263684	0.517893	292	0.969665
GTEx_Breast_Mammary_Tissue_MCF7_BRD.K89412978_10É M_6h	0.00263925	0.517909	292	0.969665
GTEx_Breast_Mammary_Tissue_MCF7_BRD.K46932228_5É M_24h	0.00264757	0.517965	292	0.969665
GTEx_Breast_Mammary_Tissue_MCF7_BRD.K15400899_5É M_24h	0.00262527	0.517814	292	0.969665
GTEx_Breast_Mammary_Tissue_MCF7_BRD.K56348092_5É M_24h	0.00262009	0.517779	292	0.969665
GTEx_Breast_Mammary_Tissue_MCF7_BRD.K01621458_1É M_6h	0.0026266	0.517823	292	0.969665
GTEx_Breast_Mammary_Tissue_MCF7_withaferin.a_10nM_24h.3	0.00264769	0.517966	292	0.969665
GTEx_Breast_Mammary_Tissue_MCF7_dasatinib_3.33um_3h	0.00264829	0.51797	292	0.969665
GTEx_Breast_Mammary_Tissue_MCF7_methylstat_0.12um_24h	0.00264865	0.517973	292	0.969665
GTEx_Breast_Mammary_Tissue_MCF7_Y.27152_0.12um_24h	0.00262624	0.517821	292	0.969665
GTEx_Brain_Cerebellum_NEU_ALW.II.49.7_10É M_24h	0.00237153	0.517858	359	0.969665
GTEx_Brain_Cortex_NEU_EMF.sumo1.8_10É M_24h	0.0029551	0.517776	230	0.969665
GTEx_Brain_Cortex_NEU_BRD.K36796217_10É M_24h	0.00298519	0.517957	230	0.969665
GTEx_Brain_Frontal_Cortex_BA9_NEU_BRD.K60685007_10É M_24h	0.00346257	0.517872	170	0.969665
GTEx_Brain_Frontal_Cortex_BA9_NEU_BRD.K92159000_10É M_24h	0.00345891	0.517853	170	0.969665
GTEx_Brain_Hippocampus_NEU_QW.BI.011_10É M_24h	0.0040528	0.517962	126	0.969665
GTEx_Brain_Hippocampus_NEU_BRD.K87536251_10É M_24h	0.0040318	0.517869	126	0.969665
GTEx_Brain_Nucleus_accumbens_basal_ganglia_NEU_BRD.K22261046_10É M_24h	0.00339197	0.517921	178	0.969665
GTEx_Brain_Cerebellar_Hemisphere_NEU_bosutinib_10.0um_24h	0.00279639	0.517826	258	0.969665
GTEx_Brain_Frontal_Cortex_BA9_NEU_NU.7026_0.12um_24h	0.00346563	0.517888	170	0.969665
GTEx_Brain_Hippocampus_NEU_bosutinib_3.33um_24h	0.0040528	0.517962	126	0.969665
GTEx_Brain_Hippocampus_NEU_ponatinib_0.37um_24h	0.00401081	0.517776	126	0.969665
GTEx_Brain_Hypothalamus_NEU_dinaciclib_1.11um_24h	0.00418067	0.517996	119	0.969665
GTEx_Brain_Putamen_basal_ganglia_NEU_serdemetan_0.37um_24h	0.00358581	0.51789	159	0.969665
GTEx_Brain_Cerebellar_Hemisphere_NPC_YM.155_10É M_24h	0.00279674	0.517828	258	0.969665
GTEx_Brain_Frontal_Cortex_BA9_NPC_BRD.K18396390_10É M_24h	0.0034699	0.51791	170	0.969665
GTEx_Brain_Cerebellum_NPC_ibrutinib_10.0um_24h	0.00236576	0.517814	359	0.969665
GTEx_Brain_Cerebellum_NPC_GSK.429286A_0.37um_24h	0.00238859	0.517986	359	0.969665
GTEx_Brain_Anterior_cingulate_cortex_BA24_NPC.TAK_roscovitine_10.0um_6h.2	0.00371965	0.517955	149	0.969665
GTEx_Brain_Hippocampus_NPC.TAK_methylstat_10.0um_6h.1	0.0040558	0.517975	126	0.969665
GTEx_Brain_Nucleus_accumbens_basal_ganglia_NPC.TAK_tivantinib_10.0um_24h	0.00338452	0.517881	178	0.969665
GTEx_Colon_Sigmoid_HT29_tosyllysyl.chloromethyl.ketone_10É M_6h	0.00263702	0.517832	290	0.969665
GTEx_Colon_Transverse_HT29_dantrolene_10É M_6h	0.00261082	0.517959	300	0.969665
GTEx_Colon_Transverse_HT29_BRD.K06589444_10É M_24h	0.00260815	0.517941	300	0.969665
GTEx_Small_Intestine_Terminal_Ileum_HT29_BRD.K27671514_5É M_24h	0.00366515	0.517872	152	0.969665
GTEx_Colon_Sigmoid_HT29_MG.132_20.0um_24h.141	0.00265142	0.517929	290	0.969665
GTEx_Colon_Transverse_HT29_XMD11.85H_0.04um_24h	0.00259037	0.517819	300	0.969665
GTEx_Colon_Transverse_HT29_zaprinast_0.12um_24h	0.00260904	0.517947	300	0.969665
GTEx_Colon_Transverse_HT29_eptifibatide_10.0um_24h	0.00260604	0.517926	300	0.969665
GTEx_Small_Intestine_Terminal_Ileum_HT29_butorphanol.....tartrate_3.33um_24h	0.00369078	0.517997	152	0.969665
GTEx_Colon_Sigmoid_SNUC4_RHO.kinase.inhibitor.III.rockout._10É M_6h	0.00263014	0.517785	290	0.969665
GTEx_Cells_EBV-transformed_lymphocytes_CD34_geldanamycin_1É M_6h	0.00362284	0.517784	154	0.969665
GTEx_Whole_Blood_CD34_BX.795_10.0um_24h	0.00220726	0.517857	414	0.969665
GTEx_Cells_EBV-transformed_lymphocytes_JURKAT_trichostatin.a_10É M_6h	0.00366556	0.517993	154	0.969665
GTEx_Liver_PHH_JNK.9L_10É M_24h	0.00337943	0.517956	180	0.969665
GTEx_Liver_PHH_irbesartan_10É M_24h	0.00336399	0.517874	180	0.969665
GTEx_Lung_A549_pivmecillinam_10É M_24h	0.00206687	0.517842	471	0.969665
GTEx_Lung_A549_SU.4312_10É M_6h	0.00208439	0.517993	471	0.969665
GTEx_Lung_A549_BRD.K55992427_5É M_24h	0.0020626	0.517805	471	0.969665
GTEx_Lung_H1299_serdemetan_10É M_6h	0.0020665	0.517838	471	0.969665
GTEx_Lung_HCC515_catechin_10É M_6h	0.00207598	0.51792	471	0.969665
GTEx_Lung_NCIH2073_tacrolimus_20É M_6h	0.0020802	0.517957	471	0.969665
GTEx_Cells_Transformed_fibroblasts_A673_2.fluoropalmitic.acid_40É M_6h	0.00200956	0.517858	499	0.969665
GTEx_Muscle_Skeletal_SKL_GSK.J1_0.04um_24h	0.00201297	0.517906	500	0.969665
GTEx_Pancreas_YAPC_bortezomib_20.0um_24h.319	0.00251956	0.517989	323	0.969665
GTEx_Prostate_PC3_BRD.A08662020_10É M_6h	0.00389747	0.517892	135	0.969665
GTEx_Prostate_PC3_doxorubicin_10É M_24h.4	0.00390113	0.517909	135	0.969665
GTEx_Prostate_PC3_BRD.K18647673_5É M_24h	0.0039121	0.517959	135	0.969665
GTEx_Prostate_PC3_cyclopentene_500nM_24h.1	0.00391699	0.517982	135	0.969665
GTEx_Prostate_PC3_zalcitabine_1.11um_24h	0.00391576	0.517976	135	0.969665
GTEx_Prostate_PC3_diminazene.aceturate_0.04um_24h	0.00388771	0.517847	135	0.969665
GTEx_Prostate_VCAP_BRD.K88943141_5É M_6h	0.00391698	0.517981	135	0.969665
GTEx_Skin_Not_Sun_Exposed_Suprapubic_A375_BRD.K53142391_10É M_24h	0.00210713	0.517797	451	0.969665
GTEx_Skin_Not_Sun_Exposed_Suprapubic_A375_BRD.K39812290_5É M_24h	0.00211841	0.517892	451	0.969665
GTEx_Skin_Not_Sun_Exposed_Suprapubic_A375_BRD.K02952507_10É M_24h	0.00210843	0.517808	451	0.969665
GTEx_Skin_Sun_Exposed_Lower_leg_A375_flumazenil_10É M_6h	0.00190286	0.517918	560	0.969665
GTEx_Skin_Sun_Exposed_Lower_leg_A375_BRD.K32323656_5É M_24h	0.00189528	0.517847	560	0.969665
GTEx_Skin_Sun_Exposed_Lower_leg_A375_BRD.K35421408_5É M_24h	0.00191154	0.518	560	0.969665
GTEx_Skin_Not_Sun_Exposed_Suprapubic_A375_tazarotene_0.12um_24h	0.00211638	0.517875	451	0.969665
GTEx_Skin_Not_Sun_Exposed_Suprapubic_A375_amiprilose_0.37um_24h	0.00211292	0.517846	451	0.969665
GTEx_Skin_Sun_Exposed_Lower_leg_A375_dasatinib_0.12um_24h.5	0.00189358	0.517831	560	0.969665
GTEx_Skin_Sun_Exposed_Lower_leg_SKMEL1_rotenone_500nM_6h	0.00189883	0.51788	560	0.969665
GTEx_Uterus_HELA_sumatriptan_1.11um_24h	0.00429059	0.517906	112	0.969665
GTEx_Prostate_VCAP_BRD.K32233845_5É M_6h	0.00392429	0.518015	135	0.969687
GTEx_Colon_Sigmoid_LOVO_15.delta.prostaglandin.j2_10É M_6h	0.00266581	0.518026	290	0.969703
GTEx_Breast_Mammary_Tissue_MCF7_BRD.K69040870_10É M_24h	0.00265829	0.518038	292	0.96971
GTEx_Brain_Caudate_basal_ganglia_NEU_trapidil_10É M_24h	0.00317888	0.518041	205	0.96971
GTEx_Cells_Transformed_fibroblasts_SKB_Ro.04.5595_10É M_24h	0.00203042	0.518043	499	0.96971
GTEx_Skin_Sun_Exposed_Lower_leg_A375_glycitein_3.33um_24h	0.00191589	0.518041	560	0.96971
GTEx_Brain_Nucleus_accumbens_basal_ganglia_NPC_BRD.K86693415_10É M_24h	0.0034175	0.518056	178	0.969716
GTEx_Colon_Sigmoid_HT29_alpelisib_10.0um_24h	0.00266938	0.518051	290	0.969716
GTEx_Pancreas_YAPC_MG.132_20.0um_24h.129	0.00252891	0.518056	323	0.969716
GTEx_Breast_Mammary_Tissue_MCF7_loracarbef_10É M_6h	0.00266142	0.518059	292	0.969716
GTEx_Spleen_CD34_trichostatin.a_1É M_6h	0.00282786	0.518062	259	0.969716
GTEx_Prostate_PC3_BRD.K89190195_10É M_24h	0.00393649	0.518071	135	0.969727
GTEx_Brain_Frontal_Cortex_BA9_NPC_BRD.K95349679_10É M_24h	0.00350593	0.518096	170	0.969737
GTEx_Colon_Transverse_HT29_BRD.K91738333_5É M_24h	0.00263049	0.518094	300	0.969737
GTEx_Colon_Sigmoid_SNU1040_bucladesine_10É M_6h	0.00267504	0.518089	290	0.969737
GTEx_Small_Intestine_Terminal_Ileum_SNU1040_BRD.K71726959_100É M_6h	0.00371214	0.518101	152	0.969737
GTEx_Small_Intestine_Terminal_Ileum_SW620_UK.356618_10É M_6h	0.00371129	0.518097	152	0.969737
GTEx_Cells_Transformed_fibroblasts_SKB_zaldaride_10É M_24h	0.00203691	0.518101	499	0.969737
GTEx_Prostate_PC3_AZD.2014_10.0um_24h	0.00394137	0.518093	135	0.969737
GTEx_Skin_Sun_Exposed_Lower_leg_A375_ornidazole_10É M_6h.1	0.00192017	0.518081	560	0.969737
GTEx_Adipose_Subcutaneous_ASC_BRD.K72615639_10É M_24h	0.00205666	0.518294	500	0.969743
GTEx_Adipose_Subcutaneous_ASC_HO.013_10É M_24h	0.0021764	0.519359	500	0.969743
GTEx_Adipose_Subcutaneous_ASC_ZG.10_10É M_24h	0.00216743	0.519279	500	0.969743
GTEx_Adipose_Subcutaneous_ASC_ZM.306416_10É M_24h	0.00215195	0.519141	500	0.969743
GTEx_Adipose_Visceral_Omentum_ASC_bisoprolol_10É M_24h	0.00240384	0.518527	376	0.969743
GTEx_Adipose_Visceral_Omentum_ASC_homoharringtonine_10É M_24h	0.00247941	0.519109	376	0.969743
GTEx_Adipose_Visceral_Omentum_ASC_BAY.11.7082_10É M_24h	0.00249527	0.519231	376	0.969743
GTEx_Adipose_Visceral_Omentum_ASC_KW.2449_3.33um_24h	0.00250775	0.519327	376	0.969743
GTEx_Adipose_Visceral_Omentum_ASC_azacitidine_1.11um_24h	0.0024087	0.518564	376	0.969743
GTEx_Adipose_Visceral_Omentum_ASC.C_D.4476_0.12um_24h	0.00245763	0.518941	376	0.969743
GTEx_Breast_Mammary_Tissue_BT20_mitoxantrone_0.12um_24h	0.00276819	0.518783	292	0.969743
GTEx_Breast_Mammary_Tissue_BT20_withaferin.a_3.33um_24h.1	0.00286869	0.519465	292	0.969743
GTEx_Breast_Mammary_Tissue_HS578T_GNF.2_1É M_24h	0.00274072	0.518597	292	0.969743
GTEx_Breast_Mammary_Tissue_HS578T_roscovitine_1.11um_24h	0.00275951	0.518724	292	0.969743
GTEx_Breast_Mammary_Tissue_MCF10A_mitoxantrone_1.11um_24h.1	0.00281579	0.519106	292	0.969743
GTEx_Breast_Mammary_Tissue_MCF7_wortmannin_10É M_6h.1	0.00270685	0.518367	292	0.969743
GTEx_Breast_Mammary_Tissue_MCF7_lacidipine_10É M_6h	0.00281555	0.519104	292	0.969743
GTEx_Breast_Mammary_Tissue_MCF7_enzastaurin_10É M_6h	0.00271384	0.518415	292	0.969743
GTEx_Breast_Mammary_Tissue_MCF7_aloisine_10É M_6h	0.00283579	0.519242	292	0.969743
GTEx_Breast_Mammary_Tissue_MCF7_diltiazem_10É M_6h.2	0.00286917	0.519468	292	0.969743
GTEx_Breast_Mammary_Tissue_MCF7_reboxetine_10É M_6h.1	0.00280254	0.519016	292	0.969743
GTEx_Breast_Mammary_Tissue_MCF7_BRD.K38468651_5É M_24h	0.00286483	0.519439	292	0.969743
GTEx_Breast_Mammary_Tissue_MCF7_BRD.K07418207_5É M_24h	0.00278241	0.51888	292	0.969743
GTEx_Breast_Mammary_Tissue_MCF7_BRD.K85444001_5É M_24h	0.00286013	0.519407	292	0.969743
GTEx_Breast_Mammary_Tissue_MCF7_BRD.K43225681_5É M_24h	0.00275421	0.518688	292	0.969743
GTEx_Breast_Mammary_Tissue_MCF7_BRD.K54294645_5É M_24h	0.00272312	0.518478	292	0.969743
GTEx_Breast_Mammary_Tissue_MCF7_BRD.K27711805_5É M_24h	0.00274891	0.518653	292	0.969743
GTEx_Breast_Mammary_Tissue_MCF7_BRD.K35304243_5É M_24h	0.00276699	0.518775	292	0.969743
GTEx_Breast_Mammary_Tissue_MCF7_BRD.K88822846_10É M_24h	0.00274011	0.518593	292	0.969743
GTEx_Breast_Mammary_Tissue_MCF7_BRD.K30934336_10É M_24h	0.00280073	0.519004	292	0.969743
GTEx_Breast_Mammary_Tissue_MCF7_vorinostat_3É M_6h	0.00273553	0.518562	292	0.969743
GTEx_Breast_Mammary_Tissue_MCF7_triptolide_10nM_24h.1	0.00281736	0.519117	292	0.969743
GTEx_Breast_Mammary_Tissue_MCF7_SA.1459213_500nM_6h	0.00274035	0.518595	292	0.969743
GTEx_Breast_Mammary_Tissue_MCF7_resveratrol_1É M_24h.1	0.00276	0.518728	292	0.969743
GTEx_Breast_Mammary_Tissue_MCF7_palbociclib_10.0um_3h	0.00275373	0.518685	292	0.969743
GTEx_Breast_Mammary_Tissue_MCF7_procaine_3.33um_24h	0.00267914	0.518179	292	0.969743
GTEx_Breast_Mammary_Tissue_MCF7_azelaic.acid_0.12um_24h	0.00268625	0.518228	292	0.969743
GTEx_Breast_Mammary_Tissue_MCF7_busulfan_10.0um_24h	0.00286074	0.519411	292	0.969743
GTEx_Breast_Mammary_Tissue_MCF7_PSI.6130_1.11um_24h	0.00268842	0.518242	292	0.969743
GTEx_Breast_Mammary_Tissue_MCF7_roquinimex_3.33um_24h	0.00275493	0.518693	292	0.969743
GTEx_Breast_Mammary_Tissue_MCF7_MG.132_20.0um_24h.180	0.00280314	0.51902	292	0.969743
GTEx_Breast_Mammary_Tissue_MCF7_dipraglurant_0.12um_24h	0.0028388	0.519262	292	0.969743
GTEx_Breast_Mammary_Tissue_MCF7_fludroxycortide_10.0um_24h	0.00277542	0.518832	292	0.969743
GTEx_Breast_Mammary_Tissue_MCF7_maxacalcitol_0.12um_24h	0.0027506	0.518664	292	0.969743
GTEx_Breast_Mammary_Tissue_MCF7_diminazene.aceturate_1.11um_24h	0.00273156	0.518535	292	0.969743
GTEx_Breast_Mammary_Tissue_MCF7_talazoparib_1.11um_24h	0.00282916	0.519197	292	0.969743
GTEx_Breast_Mammary_Tissue_MDAMB231_SYK.inhibitor_10É M_24h	0.00273734	0.518574	292	0.969743
GTEx_Breast_Mammary_Tissue_MDAMB231_geldanamycin_0.37um_24h	0.00286989	0.519473	292	0.969743
GTEx_Breast_Mammary_Tissue_MDAMB231_trametinib_1.11um_24h	0.00267106	0.518125	292	0.969743
GTEx_Breast_Mammary_Tissue_SKBR3_celastrol_100nM_24h	0.00269914	0.518315	292	0.969743
GTEx_Breast_Mammary_Tissue_SKBR3_PHA.665752_3.33um_24h	0.00275638	0.518703	292	0.969743
GTEx_Breast_Mammary_Tissue_SKBR3_AKT.inhibitor.1.2_1.11um_3h	0.00274529	0.518628	292	0.969743
GTEx_Breast_Mammary_Tissue_SKBR3_alvocidib_0.12um_24h	0.00280241	0.519015	292	0.969743
GTEx_Breast_Mammary_Tissue_SKBR3_JW.7.24.1_0.12um_24h	0.00279868	0.51899	292	0.969743
GTEx_Breast_Mammary_Tissue_SKBR3_palbociclib_10.0um_24h	0.00282001	0.519135	292	0.969743
GTEx_Brain_Cerebellar_Hemisphere_MNEU.E_XMD.885_3.33um_24h	0.00294139	0.51875	258	0.969743
GTEx_Brain_Cortex_MNEU.E_BS.181_0.37um_24h	0.00320835	0.519298	230	0.969743
GTEx_Brain_Anterior_cingulate_cortex_BA24_NEU_SPB02303_10É M_24h	0.00384209	0.518546	149	0.969743
GTEx_Brain_Anterior_cingulate_cortex_BA24_NEU_BRD.K70369221_10É M_24h	0.00384754	0.518572	149	0.969743
GTEx_Brain_Anterior_cingulate_cortex_BA24_NEU_PD.173074_10É M_24h.2	0.00380218	0.518353	149	0.969743
GTEx_Brain_Anterior_cingulate_cortex_BA24_NEU_BRD.K95033227_10É M_24h	0.00391828	0.518913	149	0.969743
GTEx_Brain_Caudate_basal_ganglia_NEU_BRD.K72451865_10É M_24h	0.00342439	0.519433	205	0.969743
GTEx_Brain_Caudate_basal_ganglia_NEU_NVP.BEZ235_10É M_24h	0.00319872	0.518153	205	0.969743
GTEx_Brain_Cerebellar_Hemisphere_NEU_PD.173074_10É M_24h.1	0.00298873	0.519051	258	0.969743
GTEx_Brain_Cerebellar_Hemisphere_NEU_ST.4029010_10É M_24h	0.00300655	0.519165	258	0.969743
GTEx_Brain_Cerebellar_Hemisphere_NEU_withaferin.a_10É M_24h	0.00298437	0.519024	258	0.969743
GTEx_Brain_Cerebellar_Hemisphere_NEU_acetyl.farnesyl.cysteine_10É M_24h	0.00302053	0.519254	258	0.969743
GTEx_Brain_Cerebellar_Hemisphere_NEU_SU.11652_10É M_6h	0.00303416	0.519341	258	0.969743
GTEx_Brain_Cerebellum_NEU_K784.3131_10É M_24h	0.00256878	0.519342	359	0.969743
GTEx_Brain_Cerebellum_NEU_BRD.K15672523_10É M_24h	0.00249175	0.518762	359	0.969743
GTEx_Brain_Cerebellum_NEU_ouabain_10É M_24h	0.0025291	0.519043	359	0.969743
GTEx_Brain_Cerebellum_NEU_SD.6.035.B3_10É M_24h	0.00256431	0.519308	359	0.969743
GTEx_Brain_Cerebellum_NEU_BRD.K81527737_10É M_24h	0.00251399	0.51893	359	0.969743
GTEx_Brain_Cerebellum_NEU_BRD.K74436011_10É M_24h	0.0025787	0.519416	359	0.969743
GTEx_Brain_Cerebellum_NEU_BRD.K95767742_10É M_24h	0.00241977	0.518221	359	0.969743
GTEx_Brain_Cerebellum_NEU_BG.1002_10É M_6h	0.00242269	0.518243	359	0.969743
GTEx_Brain_Cerebellum_NEU_doconexent_10É M_24h	0.00242788	0.518282	359	0.969743
GTEx_Brain_Cortex_NEU_bemesetron_10É M_24h	0.00306459	0.518434	230	0.969743
GTEx_Brain_Cortex_NEU_BRD.K18747403_10É M_24h	0.00319232	0.519202	230	0.969743
GTEx_Brain_Frontal_Cortex_BA9_NEU_raltitrexed_10É M_24h	0.00360547	0.518609	170	0.969743
GTEx_Brain_Frontal_Cortex_BA9_NEU_BRD.K44787412_10É M_24h	0.00371906	0.519195	170	0.969743
GTEx_Brain_Frontal_Cortex_BA9_NEU_BRD.K79112806_10É M_24h	0.00372883	0.519245	170	0.969743
GTEx_Brain_Frontal_Cortex_BA9_NEU_rottlerin_10É M_24h	0.00373555	0.51928	170	0.969743
GTEx_Brain_Frontal_Cortex_BA9_NEU_BG.1006_10É M_6h	0.00373005	0.519252	170	0.969743
GTEx_Brain_Hippocampus_NEU_BRD.K17890048_10É M_24h	0.00427179	0.518932	126	0.969743
GTEx_Brain_Hippocampus_NEU_BRD.K41880142_10É M_24h	0.00437678	0.519397	126	0.969743
GTEx_Brain_Hippocampus_NEU_BRD.K73427206_10É M_24h	0.00426879	0.518919	126	0.969743
GTEx_Brain_Hippocampus_NEU_BRD.K28841686_10É M_24h	0.00435878	0.519317	126	0.969743
GTEx_Brain_Hippocampus_NEU_BRD.K63671514_10É M_24h	0.00421479	0.518679	126	0.969743
GTEx_Brain_Hypothalamus_NEU_givinostat_10É M_24h	0.00429462	0.518486	119	0.969743
GTEx_Brain_Hypothalamus_NEU_pyrrolidine.dithiocarbamate_10É M_24h	0.00431599	0.518578	119	0.969743
GTEx_Brain_Hypothalamus_NEU_BRD.K24890551_10É M_24h	0.00450829	0.519405	119	0.969743
GTEx_Brain_Nucleus_accumbens_basal_ganglia_NEU_BRD.K49807497_10É M_24h	0.00362604	0.519157	178	0.969743
GTEx_Brain_Nucleus_accumbens_basal_ganglia_NEU_chloroquine_10É M_6h	0.00354093	0.518707	178	0.969743
GTEx_Brain_Putamen_basal_ganglia_NEU_RAN.07_10É M_24h.1	0.00363209	0.518121	159	0.969743
GTEx_Brain_Putamen_basal_ganglia_NEU_vorinostat_500nM_24h	0.0037545	0.518731	159	0.969743
GTEx_Brain_Putamen_basal_ganglia_NEU_BRD.K78018080_10É M_24h	0.0038799	0.519356	159	0.969743
GTEx_Brain_Anterior_cingulate_cortex_BA24_NEU_NPK76.II.72.1_0.04um_24h	0.00382577	0.518467	149	0.969743
GTEx_Brain_Anterior_cingulate_cortex_BA24_NEU_JW55_0.37um_24h	0.0039854	0.519237	149	0.969743
GTEx_Brain_Cerebellum_NEU_regorafenib_0.12um_24h	0.00255614	0.519247	359	0.969743
GTEx_Brain_Cortex_NEU_AST.1306_10.0um_24h	0.00316618	0.519045	230	0.969743
GTEx_Brain_Cortex_NEU_NVP.BGJ398_3.33um_24h	0.00313462	0.518855	230	0.969743
GTEx_Brain_Frontal_Cortex_BA9_NEU_vandetanib_3.33um_24h	0.00355662	0.518357	170	0.969743
GTEx_Brain_Hippocampus_NEU_saracatinib_0.37um_24h	0.00431529	0.519125	126	0.969743
GTEx_Brain_Nucleus_accumbens_basal_ganglia_NEU_cabozantinib_0.12um_24h	0.00356859	0.518853	178	0.969743
GTEx_Brain_Nucleus_accumbens_basal_ganglia_NEU_quizartinib_1.11um_24h	0.00346113	0.518286	178	0.969743
GTEx_Brain_Nucleus_accumbens_basal_ganglia_NEU_olaparib_3.33um_24h	0.00347656	0.518367	178	0.969743
GTEx_Brain_Nucleus_accumbens_basal_ganglia_NEU_GW.5074_0.37um_24h	0.00364679	0.519266	178	0.969743
GTEx_Brain_Nucleus_accumbens_basal_ganglia_NEU_GSK.2334470_0.04um_24h	0.00344304	0.51819	178	0.969743
GTEx_Brain_Putamen_basal_ganglia_NEU_SAR.245409_0.04um_24h	0.00382616	0.519088	159	0.969743
GTEx_Brain_Putamen_basal_ganglia_NEU_ACY.1215_0.12um_24h	0.00363209	0.518121	159	0.969743
GTEx_Brain_Putamen_basal_ganglia_NEU_vorinostat_10.0um_24h.2	0.00376346	0.518776	159	0.969743
GTEx_Brain_Putamen_basal_ganglia_NEU_BI.2536_10.0um_24h	0.00376047	0.518761	159	0.969743
GTEx_Brain_Anterior_cingulate_cortex_BA24_NPC_NVP.TAE684_10É M_24h.1	0.00386749	0.518668	149	0.969743
GTEx_Brain_Anterior_cingulate_cortex_BA24_NPC_BRD.K41335306_10É M_24h	0.00394549	0.519044	149	0.969743
GTEx_Brain_Anterior_cingulate_cortex_BA24_NPC_BRD.K49477330_10É M_24h	0.00376772	0.518187	149	0.969743
GTEx_Brain_Anterior_cingulate_cortex_BA24_NPC_rotenone_10É M_6h	0.00380037	0.518344	149	0.969743
GTEx_Brain_Anterior_cingulate_cortex_BA24_NPC_calcifediol_10É M_6h	0.00391828	0.518913	149	0.969743
GTEx_Brain_Caudate_basal_ganglia_NPC_BRD.K79619196_10É M_24h	0.00332305	0.518858	205	0.969743
GTEx_Brain_Caudate_basal_ganglia_NPC_ST.019386_10É M_24h	0.00339758	0.519281	205	0.969743
GTEx_Brain_Caudate_basal_ganglia_NPC_oligomycin.a_10É M_24h	0.00321858	0.518266	205	0.969743
GTEx_Brain_Caudate_basal_ganglia_NPC_EI.247_10É M_24h	0.00340907	0.519346	205	0.969743
GTEx_Brain_Caudate_basal_ganglia_NPC_BRD.K42419294_10É M_24h	0.00322833	0.518321	205	0.969743
GTEx_Brain_Caudate_basal_ganglia_NPC_ketanserin_10É M_24h	0.00325061	0.518447	205	0.969743
GTEx_Brain_Caudate_basal_ganglia_NPC_BRD.K38700430_10É M_24h	0.00336484	0.519095	205	0.969743
GTEx_Brain_Caudate_basal_ganglia_NPC_clorgiline_10É M_24h	0.00330633	0.518763	205	0.969743
GTEx_Brain_Caudate_basal_ganglia_NPC_BRD.K91614993_10É M_6h	0.00336693	0.519107	205	0.969743
GTEx_Brain_Cerebellum_NPC_BRD.A69454249_10É M_24h	0.00255413	0.519232	359	0.969743
GTEx_Brain_Cerebellum_NPC_BRD.K88575585_10É M_24h	0.002478	0.518659	359	0.969743
GTEx_Brain_Cerebellum_NPC_HDAC3.selective_10É M_6h	0.00248313	0.518697	359	0.969743
GTEx_Brain_Cerebellum_NPC_taurodeoxycholic.acid_10É M_24h.1	0.00251457	0.518934	359	0.969743
GTEx_Brain_Cortex_NPC_sorafenib_10É M_24h	0.00307322	0.518486	230	0.969743
GTEx_Brain_Cortex_NPC_glycodeoxycholic.acid_10É M_24h	0.00314399	0.518911	230	0.969743
GTEx_Brain_Cortex_NPC_BRD.K00835201_10É M_24h	0.0031938	0.519211	230	0.969743
GTEx_Brain_Frontal_Cortex_BA9_NPC_BRD.K72429558_10É M_24h	0.00358227	0.518489	170	0.969743
GTEx_Brain_Frontal_Cortex_BA9_NPC_BRD.K76938712_10É M_24h	0.00359936	0.518578	170	0.969743
GTEx_Brain_Frontal_Cortex_BA9_NPC_biotin_10É M_24h	0.00362135	0.518691	170	0.969743
GTEx_Brain_Frontal_Cortex_BA9_NPC_BRD.K08438429_10É M_24h	0.00356211	0.518385	170	0.969743
GTEx_Brain_Frontal_Cortex_BA9_NPC_carnosol_10É M_6h	0.00370623	0.519129	170	0.969743
GTEx_Brain_Hippocampus_NPC_TUL.XIX029_10É M_24h	0.00423279	0.518759	126	0.969743
GTEx_Brain_Hippocampus_NPC_orphenadrine_10É M_24h	0.00434979	0.519277	126	0.969743
GTEx_Brain_Hypothalamus_NPC_XMD.16144_10É M_24h	0.0042234	0.51818	119	0.969743
GTEx_Brain_Hypothalamus_NPC_BG.1016_10É M_6h	0.0042234	0.51818	119	0.969743
GTEx_Brain_Nucleus_accumbens_basal_ganglia_NPC_BRD.K89784888_10É M_24h	0.00367711	0.519426	178	0.969743
GTEx_Brain_Nucleus_accumbens_basal_ganglia_NPC_RN1_10É M_24h	0.0034989	0.518485	178	0.969743
GTEx_Brain_Nucleus_accumbens_basal_ganglia_NPC_BG.1028_10É M_6h	0.00355688	0.518791	178	0.969743
GTEx_Brain_Putamen_basal_ganglia_NPC_BRD.K90849765_10É M_24h	0.00376346	0.518776	159	0.969743
GTEx_Brain_Putamen_basal_ganglia_NPC_PD.0325901_10É M_24h.2	0.00375525	0.518735	159	0.969743
GTEx_Brain_Anterior_cingulate_cortex_BA24_NPC_UNC.669_0.04um_24h	0.00394549	0.519044	149	0.969743
GTEx_Brain_Caudate_basal_ganglia_NPC_OSI.930_10.0um_24h	0.00339897	0.519289	205	0.969743
GTEx_Brain_Caudate_basal_ganglia_NPC_GSK.1059615_1.11um_24h.2	0.00329206	0.518682	205	0.969743
GTEx_Brain_Cerebellar_Hemisphere_NPC_IOX2_0.37um_24h	0.00285841	0.518221	258	0.969743
GTEx_Brain_Cerebellum_NPC_PF.03758309_0.37um_24h	0.00243637	0.518346	359	0.969743
GTEx_Brain_Cerebellum_NPC_tofacitinib_0.4um_6h.2	0.00252566	0.519017	359	0.969743
GTEx_Brain_Cortex_NPC_vandetanib_10.0um_24h	0.00322092	0.519374	230	0.969743
GTEx_Brain_Cortex_NPC_lenalidomide_1.0um_6h.1	0.00320712	0.519291	230	0.969743
GTEx_Brain_Hippocampus_NPC_BMS.509744_0.37um_24h	0.0041923	0.51858	126	0.969743
GTEx_Brain_Hippocampus_NPC_Y.27632_1.11um_24h	0.00429279	0.519025	126	0.969743
GTEx_Brain_Hypothalamus_NPC_NPK76.II.72.1_3.33um_24h	0.0042875	0.518456	119	0.969743
GTEx_Brain_Hypothalamus_NPC_SB.939_1.11um_24h	0.00450472	0.51939	119	0.969743
GTEx_Brain_Anterior_cingulate_cortex_BA24_NPC.CAS9_BMS.777607_0.12um_24h	0.00390377	0.518843	149	0.969743
GTEx_Brain_Caudate_basal_ganglia_NPC.CAS9_GSK.1059615_3.33um_24h.1	0.00330842	0.518775	205	0.969743
GTEx_Brain_Caudate_basal_ganglia_NPC.CAS9_ZM.447439_10.0um_24h	0.00326733	0.518542	205	0.969743
GTEx_Brain_Cerebellar_Hemisphere_NPC.CAS9_NVP.TAE226_3.33um_24h	0.00296008	0.518869	258	0.969743
GTEx_Brain_Cerebellum_NPC.CAS9_I.BET.762_3.33um_24h	0.00255724	0.519255	359	0.969743
GTEx_Brain_Cortex_NPC.CAS9_cabozantinib_0.04um_24h	0.00323177	0.519439	230	0.969743
GTEx_Brain_Cortex_NPC.CAS9_BIX.02189_0.37um_24h	0.00319133	0.519196	230	0.969743
GTEx_Brain_Hippocampus_NPC.CAS9_BIX.02189_10.0um_24h	0.00419979	0.518613	126	0.969743
GTEx_Brain_Hypothalamus_NPC.CAS9_GSK.1059615_3.33um_24h	0.00433379	0.518655	119	0.969743
GTEx_Brain_Hypothalamus_NPC.CAS9_HG.14.10.04_1.11um_24h	0.00440501	0.518961	119	0.969743
GTEx_Brain_Putamen_basal_ganglia_NPC.CAS9_RAF.265_0.12um_24h	0.00373137	0.518616	159	0.969743
GTEx_Brain_Anterior_cingulate_cortex_BA24_NPC.TAK_dacomitinib_3.33um_24h	0.00387021	0.518681	149	0.969743
GTEx_Brain_Anterior_cingulate_cortex_BA24_NPC.TAK_JNJ.38877605_0.37um_24h	0.00386024	0.518633	149	0.969743
GTEx_Brain_Cerebellar_Hemisphere_NPC.TAK_saracatinib_3.33um_24h	0.00304534	0.519412	258	0.969743
GTEx_Brain_Cerebellar_Hemisphere_NPC.TAK_calpaininhibitorii_5.0um_6h.2	0.00303573	0.519351	258	0.969743
GTEx_Brain_Cerebellum_NPC.TAK_JW55_0.04um_24h	0.00245369	0.518476	359	0.969743
GTEx_Brain_Cerebellum_NPC.TAK_garcinol_0.37um_24h	0.00243171	0.51831	359	0.969743
GTEx_Brain_Cortex_NPC.TAK_KIN001.127_0.04um_24h	0.0031795	0.519125	230	0.969743
GTEx_Brain_Cortex_NPC.TAK_dexamethasone_10.0um_6h.1	0.00303352	0.518247	230	0.969743
GTEx_Brain_Frontal_Cortex_BA9_NPC.TAK_resveratrol_3.33um_24h	0.00375753	0.519393	170	0.969743
GTEx_Brain_Hypothalamus_NPC.TAK_GW.5074_0.12um_24h	0.00430175	0.518517	119	0.969743
GTEx_Brain_Nucleus_accumbens_basal_ganglia_NPC.TAK_CYT387_1.0um_6h.1	0.00353028	0.518651	178	0.969743
GTEx_Brain_Putamen_basal_ganglia_NPC.TAK_I.BET.151_1.0um_6h.2	0.00386796	0.519297	159	0.969743
GTEx_Brain_Putamen_basal_ganglia_NPC.TAK_belinostat_10.0um_6h.2	0.00383064	0.519111	159	0.969743
GTEx_Brain_Putamen_basal_ganglia_NPC.TAK_KN.93_0.1um_6h	0.00376794	0.518798	159	0.969743
GTEx_Colon_Sigmoid_AGS_NU.1025_10É M_6h	0.00284135	0.519213	290	0.969743
GTEx_Colon_Sigmoid_AGS_10.DEBC_20É M_6h	0.00268648	0.518166	290	0.969743
GTEx_Colon_Transverse_AGS_nutlin.3_40É M_6h	0.00277949	0.519119	300	0.969743
GTEx_Small_Intestine_Terminal_Ileum_AGS_verapamil_10É M_6h	0.00387532	0.518896	152	0.969743
GTEx_Colon_Sigmoid_HT115_EX.527_20É M_6h	0.00273974	0.518526	290	0.969743
GTEx_Colon_Sigmoid_HT29_benzbromarone_10É M_24h	0.00286509	0.519373	290	0.969743
GTEx_Colon_Sigmoid_HT29_HG.5.113.01_10É M_6h	0.00268697	0.518169	290	0.969743
GTEx_Colon_Sigmoid_HT29_BRD.K30940328_5É M_24h	0.00273384	0.518486	290	0.969743
GTEx_Colon_Sigmoid_HT29_BRD.K92134560_5É M_24h	0.0026909	0.518196	290	0.969743
GTEx_Colon_Sigmoid_HT29_BRD.K97894266_5É M_24h	0.00270284	0.518277	290	0.969743
GTEx_Colon_Sigmoid_HT29_BRD.K89960860_5É M_24h	0.0026882	0.518178	290	0.969743
GTEx_Colon_Sigmoid_HT29_BRD.K15457570_5É M_24h	0.00284799	0.519258	290	0.969743
GTEx_Colon_Sigmoid_HT29_BRD.K55896799_1É M_24h	0.00286706	0.519386	290	0.969743
GTEx_Colon_Transverse_HT29_BRD.K24156250_10É M_6h	0.00276005	0.518985	300	0.969743
GTEx_Colon_Transverse_HT29_ouabain_10É M_6h.4	0.00276994	0.519053	300	0.969743
GTEx_Colon_Transverse_HT29_estradiol.cypionate_10É M_6h.1	0.00277961	0.519119	300	0.969743
GTEx_Colon_Transverse_HT29_BRD.K23287115_5É M_24h	0.00269182	0.518516	300	0.969743
GTEx_Colon_Transverse_HT29_BRD.K42614769_5É M_24h	0.00282461	0.519429	300	0.969743
GTEx_Colon_Transverse_HT29_BRD.K61764820_5É M_24h	0.00270949	0.518637	300	0.969743
GTEx_Colon_Transverse_HT29_BRD.K54492529_5É M_24h	0.00271916	0.518704	300	0.969743
GTEx_Colon_Transverse_HT29_BRD.K46774516_5É M_24h	0.0028205	0.5194	300	0.969743
GTEx_Colon_Transverse_HT29_BRD.K15973523_10É M_24h	0.00266771	0.51835	300	0.969743
GTEx_Colon_Transverse_HT29_BRD.K80171496_10É M_24h	0.00263415	0.518119	300	0.969743
GTEx_Colon_Transverse_HT29_avrainvillamide.analog.6_10É M_24h	0.00272682	0.518756	300	0.969743
GTEx_Small_Intestine_Terminal_Ileum_HT29_BRD.A94675310_10É M_24h	0.00388728	0.518955	152	0.969743
GTEx_Small_Intestine_Terminal_Ileum_HT29_BRD.K09231502_5É M_24h	0.00395478	0.519284	152	0.969743
GTEx_Small_Intestine_Terminal_Ileum_HT29_BRD.K16173196_5É M_24h	0.003754	0.518305	152	0.969743
GTEx_Small_Intestine_Terminal_Ileum_HT29_BRD.K94809766_5É M_24h	0.00395392	0.519279	152	0.969743
GTEx_Small_Intestine_Terminal_Ileum_HT29_BRD.K19677752_5É M_24h	0.00373692	0.518222	152	0.969743
GTEx_Small_Intestine_Terminal_Ileum_HT29_BRD.K03130528_5É M_24h	0.00380527	0.518555	152	0.969743
GTEx_Small_Intestine_Terminal_Ileum_HT29_BRD.K23647039_5É M_24h	0.00383431	0.518697	152	0.969743
GTEx_Small_Intestine_Terminal_Ileum_HT29_BRD.M77258496_5É M_24h	0.00393171	0.519171	152	0.969743
GTEx_Small_Intestine_Terminal_Ileum_HT29_BRD.K74185228_5É M_24h	0.00395905	0.519304	152	0.969743
GTEx_Small_Intestine_Terminal_Ileum_HT29_BRD.K06851272_5É M_24h	0.00394879	0.519254	152	0.969743
GTEx_Small_Intestine_Terminal_Ileum_HT29_BRD.K71944937_5É M_24h	0.00391804	0.519105	152	0.969743
GTEx_Colon_Sigmoid_HT29_LY.2874455_1.11um_24h	0.00271034	0.518327	290	0.969743
GTEx_Colon_Sigmoid_HT29_bortezomib_20.0um_24h.44	0.00273654	0.518504	290	0.969743
GTEx_Colon_Sigmoid_HT29_bitopertin_1.11um_24h	0.0027764	0.518774	290	0.969743
GTEx_Colon_Sigmoid_HT29_BMS.599626_3.33um_24h	0.00276828	0.518719	290	0.969743
GTEx_Colon_Sigmoid_HT29_oxybutynin_10.0um_24h	0.00281994	0.519068	290	0.969743
GTEx_Colon_Sigmoid_HT29_bromocriptine_0.37um_24h	0.00269964	0.518255	290	0.969743
GTEx_Colon_Sigmoid_HT29_bortezomib_20.0um_24h.256	0.00270505	0.518292	290	0.969743
GTEx_Colon_Sigmoid_HT29_valrubicin_0.12um_24h	0.00274958	0.518593	290	0.969743
GTEx_Colon_Sigmoid_HT29_baicalin_0.12um_24h	0.00287235	0.519422	290	0.969743
GTEx_Colon_Sigmoid_HT29_oseltamivir.carboxylate_1.11um_24h	0.00268143	0.518132	290	0.969743
GTEx_Colon_Transverse_HT29_PHA.665752_1.11um_24h	0.00267493	0.5184	300	0.969743
GTEx_Colon_Transverse_HT29_I.BET.151_10.0um_24h	0.0027895	0.519187	300	0.969743
GTEx_Colon_Transverse_HT29_rigosertib_0.12um_24h	0.00271782	0.518695	300	0.969743
GTEx_Colon_Transverse_HT29_anisodamine_10.0um_24h	0.0026906	0.518508	300	0.969743
GTEx_Colon_Transverse_HT29_anisodamine_0.04um_24h	0.00276672	0.519031	300	0.969743
GTEx_Colon_Transverse_HT29_IB.MECA_0.37um_24h	0.00272949	0.518775	300	0.969743
GTEx_Colon_Transverse_HT29_argatroban_10.0um_24h	0.00269938	0.518568	300	0.969743
GTEx_Colon_Transverse_HT29_carvedilol_0.37um_24h	0.00266682	0.518344	300	0.969743
GTEx_Colon_Transverse_HT29_rasagiline_0.12um_24h	0.00267182	0.518378	300	0.969743
GTEx_Colon_Transverse_HT29_pirenoxine_3.33um_24h	0.00276638	0.519028	300	0.969743
GTEx_Colon_Transverse_HT29_valsartan_1.11um_24h	0.00278005	0.519122	300	0.969743
GTEx_Colon_Transverse_HT29_sildenafil_0.12um_24h	0.00265371	0.518254	300	0.969743
GTEx_Colon_Transverse_HT29_timonacic_1.11um_24h	0.00267771	0.518419	300	0.969743
GTEx_Small_Intestine_Terminal_Ileum_HT29_PD.0325901_1.11um_24h	0.00394367	0.519229	152	0.969743
GTEx_Small_Intestine_Terminal_Ileum_HT29_linsitinib_10.0um_24h	0.00380869	0.518572	152	0.969743
GTEx_Small_Intestine_Terminal_Ileum_HT29_QL.XI.92_0.04um_24h	0.00386336	0.518838	152	0.969743
GTEx_Small_Intestine_Terminal_Ileum_HT29_ZD.7114_0.04um_24h	0.00385652	0.518805	152	0.969743
GTEx_Small_Intestine_Terminal_Ileum_HT29_acebutolol_0.04um_24h	0.00373436	0.51821	152	0.969743
GTEx_Small_Intestine_Terminal_Ileum_HT29_closantel_3.33um_24h	0.00383431	0.518697	152	0.969743
GTEx_Small_Intestine_Terminal_Ileum_HT29_API.001_10.0um_24h	0.00393854	0.519204	152	0.969743
GTEx_Small_Intestine_Terminal_Ileum_HT29_veliparib_0.37um_24h.2	0.00397442	0.519379	152	0.969743
GTEx_Small_Intestine_Terminal_Ileum_HT29_ifosfamide_3.33um_24h	0.00382919	0.518672	152	0.969743
GTEx_Small_Intestine_Terminal_Ileum_HT29_atorvastatin_0.04um_24h	0.00393171	0.519171	152	0.969743
GTEx_Small_Intestine_Terminal_Ileum_HT29_tamoxifen_1.11um_24h	0.00391633	0.519096	152	0.969743
GTEx_Colon_Transverse_LOVO_L.690488_10É M_6h	0.00266638	0.518341	300	0.969743
GTEx_Colon_Transverse_MDST8_erastin_5É M_6h	0.00272116	0.518718	300	0.969743
GTEx_Small_Intestine_Terminal_Ileum_MDST8_sirolimus_10É M_6h.1	0.00390949	0.519063	152	0.969743
GTEx_Colon_Transverse_SNU1040_tamoxifen_30É M_6h	0.00273383	0.518805	300	0.969743
GTEx_Colon_Transverse_SNUC5_neratinib_10É M_6h	0.00267827	0.518423	300	0.969743
GTEx_Colon_Transverse_SNUC5_tosedostat_80É M_6h	0.00271371	0.518666	300	0.969743
GTEx_Colon_Sigmoid_SW480_nutlin.3_40É M_6h	0.00279731	0.518915	290	0.969743
GTEx_Colon_Sigmoid_SW480_gemcitabine_100nM_6h	0.00278944	0.518862	290	0.969743
GTEx_Colon_Sigmoid_SW480_nifedipine_10É M_6h	0.00271108	0.518332	290	0.969743
GTEx_Whole_Blood_CD34_BRD.A95504714_3É M_24h	0.00235105	0.519019	414	0.969743
GTEx_Whole_Blood_CD34_UTMB.00042_3É M_24h	0.0024042	0.519449	414	0.969743
GTEx_Cells_EBV-transformed_lymphocytes_CD34_VE.821_0.04um_24h	0.00369267	0.518126	154	0.969743
GTEx_Cells_EBV-transformed_lymphocytes_CD34_TAK.715_0.37um_24h	0.00395638	0.51942	154	0.969743
GTEx_Whole_Blood_CD34_mocetinostat_1.11um_24h	0.002353	0.519035	414	0.969743
GTEx_Cells_EBV-transformed_lymphocytes_JURKAT_KIN001.266_1.11um_24h	0.00377236	0.518517	154	0.969743
GTEx_Spleen_JURKAT_FR.180204_10.0um_24h	0.00292145	0.518659	259	0.969743
GTEx_Cells_EBV-transformed_lymphocytes_NOMO1_YK.4279_10É M_6h	0.00384547	0.518876	154	0.969743
GTEx_Spleen_PL21_BRD.K59470558_10É M_6h	0.00289141	0.518468	259	0.969743
GTEx_Cells_EBV-transformed_lymphocytes_SKM1_PP.110_20É M_6h	0.00392516	0.519267	154	0.969743
GTEx_Cells_EBV-transformed_lymphocytes_SKM1_phenoxazine_10É M_6h	0.00372061	0.518263	154	0.969743
GTEx_Spleen_THP1_CT.200783_10É M_6h	0.00284375	0.518163	259	0.969743
GTEx_Spleen_U937_BRD.K74176882_500nM_24h	0.00304268	0.519433	259	0.969743
GTEx_Whole_Blood_U937_CHEMBL.1222381_80É M_6h	0.00227829	0.518431	414	0.969743
GTEx_Cells_EBV-transformed_lymphocytes_WSUDLCL2_m.3M3FBS_80É M_6h	0.00394159	0.519347	154	0.969743
GTEx_Cells_EBV-transformed_lymphocytes_WSUDLCL2_BRD.K59019422_10É M_6h	0.00375428	0.518429	154	0.969743
GTEx_Liver_HEPG2_BRD.K00541156_10É M_6h	0.00346483	0.518409	180	0.969743
GTEx_Liver_HEPG2_RAN.14B_10É M_6h	0.00346431	0.518407	180	0.969743
GTEx_Liver_HEPG2_BRD.K36111658_3É M_6h	0.00362585	0.519264	180	0.969743
GTEx_Liver_HEPG2_MK.5108_1.11É M_24h	0.00340926	0.518114	180	0.969743
GTEx_Liver_HUH7_BRD.K75627148_3É M_6h	0.00354251	0.518822	180	0.969743
GTEx_Liver_PHH_mitoxantrone_3É M_6h	0.00362893	0.519281	180	0.969743
GTEx_Lung_A549_BRD.K06020002_10É M_6h	0.00217308	0.518758	471	0.969743
GTEx_Lung_A549_KU.C104248_10É M_24h	0.00224208	0.519353	471	0.969743
GTEx_Lung_A549_heraclenol_10É M_24h	0.00212327	0.518328	471	0.969743
GTEx_Lung_A549_saracatinib_10É M_24h	0.00211586	0.518264	471	0.969743
GTEx_Lung_A549_S.206352_10É M_24h	0.00220404	0.519025	471	0.969743
GTEx_Lung_A549_olomoucine_10É M_24h	0.00218641	0.518873	471	0.969743
GTEx_Lung_A549_hexamethyleneamiloride_10É M_6h	0.00215571	0.518608	471	0.969743
GTEx_Lung_A549_BRD.K61413806_10É M_6h	0.00211879	0.518289	471	0.969743
GTEx_Lung_A549_BRD.K08043379_5É M_24h	0.00210575	0.518177	471	0.969743
GTEx_Lung_A549_BRD.K19198293_5É M_24h	0.00221911	0.519155	471	0.969743
GTEx_Lung_A549_BRD.K36906780_5É M_24h	0.00219654	0.51896	471	0.969743
GTEx_Lung_A549_BRD.K99597257_5É M_24h	0.0021989	0.51898	471	0.969743
GTEx_Lung_A549_BRD.K80232076_5É M_24h	0.00215677	0.518617	471	0.969743
GTEx_Lung_A549_BRD.K01490356_5É M_24h	0.00214796	0.518541	471	0.969743
GTEx_Lung_A549_BRD.K40034561_5É M_24h	0.00224202	0.519352	471	0.969743
GTEx_Lung_A549_BRD.K38509760_5É M_24h	0.00218175	0.518833	471	0.969743
GTEx_Lung_A549_BRD.K74634175_5É M_24h	0.00221558	0.519124	471	0.969743
GTEx_Lung_A549_BRD.K81363924_5É M_24h	0.00211414	0.518249	471	0.969743
GTEx_Lung_A549_BRD.K01573538_10É M_24h	0.00224369	0.519367	471	0.969743
GTEx_Lung_A549_ingenol_1É M_6h	0.00212915	0.518379	471	0.969743
GTEx_Lung_A549_homoharringtonine_1É M_24h	0.00219729	0.518967	471	0.969743
GTEx_Lung_A549_auranofin_500nM_24h	0.00211551	0.518261	471	0.969743
GTEx_Lung_A549_doxorubicin_0.12É M_24h	0.00217432	0.518768	471	0.969743
GTEx_Lung_A549_vorinostat_10É M_6h.22	0.00220473	0.519031	471	0.969743
GTEx_Lung_A549_Y.39983_0.04um_24h	0.00225569	0.51947	471	0.969743
GTEx_Lung_A549_CGP.60474_1.11um_24h.3	0.0022293	0.519243	471	0.969743
GTEx_Lung_HCC515_mead.acid_10É M_24h	0.00225227	0.519441	471	0.969743
GTEx_Lung_HCC515_cisapride_10É M_24h	0.00224725	0.519397	471	0.969743
GTEx_Lung_HCC515_prostaglandin_10É M_6h	0.00216369	0.518677	471	0.969743
GTEx_Lung_HCC515_BJM.CSC.15_10É M_6h.2	0.00219126	0.518915	471	0.969743
GTEx_Lung_HCC515_wortmannin_3.33É M_24h	0.00220102	0.518999	471	0.969743
GTEx_Lung_HCC515_daminozide_0.04um_24h	0.00222224	0.519182	471	0.969743
GTEx_Lung_NCIH1694_rottlerin_10É M_6h	0.00221923	0.519156	471	0.969743
GTEx_Lung_NCIH1694_GMX.1778_100nM_6h	0.00216794	0.518713	471	0.969743
GTEx_Cells_Transformed_fibroblasts_A673_BRD.K40758391_40É M_6h	0.00213403	0.518963	499	0.969743
GTEx_Cells_Transformed_fibroblasts_A673_vorinostat_10É M_6h	0.00210706	0.518723	499	0.969743
GTEx_Muscle_Skeletal_A673_BRD.A36275421_10É M_6h	0.00218419	0.519428	500	0.969743
GTEx_Muscle_Skeletal_A673_glibenclamide_10É M_6h	0.00204393	0.518181	500	0.969743
GTEx_Cells_Transformed_fibroblasts_SKB_fexofenadine_10É M_24h	0.00216773	0.519262	499	0.969743
GTEx_Cells_Transformed_fibroblasts_SKB_prochlorperazine_10É M_24h	0.00208933	0.518566	499	0.969743
GTEx_Cells_Transformed_fibroblasts_SKB_chloroxine_10É M_24h	0.0021764	0.519339	499	0.969743
GTEx_Muscle_Skeletal_SKB_tyrphostin_10É M_24h	0.00204625	0.518202	500	0.969743
GTEx_Muscle_Skeletal_SKL_NVP.BGJ398_0.04um_24h	0.00213216	0.518965	500	0.969743
GTEx_Muscle_Skeletal_SKL_GDC.0879_0.37um_24h	0.00206831	0.518398	500	0.969743
GTEx_Cells_Transformed_fibroblasts_SKL.C_everolimus_10.0um_24h	0.00204961	0.518213	499	0.969743
GTEx_Muscle_Skeletal_SKL.C_MK.1775_0.12um_24h	0.00214548	0.519084	500	0.969743
GTEx_Ovary_EFO27_TH02453.036.P1_10É M_6h	0.00383125	0.518493	149	0.969743
GTEx_Ovary_RMUGS_teniposide_1É M_6h	0.0039401	0.519018	149	0.969743
GTEx_Ovary_RMUGS_BRD.K86574132_50É M_6h	0.00391017	0.518874	149	0.969743
GTEx_Ovary_TYKNU_APO.866_500nM_6h	0.00378772	0.518283	149	0.969743
GTEx_Pancreas_YAPC_estriol_0.04um_24h	0.00268916	0.519199	323	0.969743
GTEx_Pancreas_YAPC_prochlorperazine_0.04um_24h	0.00264616	0.518892	323	0.969743
GTEx_Pancreas_YAPC_GDC.0980_3.33um_24h	0.00261545	0.518673	323	0.969743
GTEx_Pancreas_YAPC_warfarin_1.11um_24h	0.00254947	0.518202	323	0.969743
GTEx_Pancreas_YAPC_YM.155_0.37um_24h	0.00268266	0.519152	323	0.969743
GTEx_Pancreas_YAPC_mepivacaine_10.0um_24h	0.00259835	0.518551	323	0.969743
GTEx_Pancreas_YAPC_MG.132_20.0um_24h.209	0.00271676	0.519396	323	0.969743
GTEx_Pancreas_YAPC_bortezomib_20.0um_24h.265	0.00257191	0.518362	323	0.969743
GTEx_Pancreas_YAPC_eptifibatide_3.33um_24h	0.00266254	0.519009	323	0.969743
GTEx_Pancreas_YAPC_abacavir_0.12um_24h	0.00263307	0.518799	323	0.969743
GTEx_Prostate_PC3_phorbol.myristate.acetate_10É M_6h	0.00410234	0.518832	135	0.969743
GTEx_Prostate_PC3_tyrphostin.AG.879_10É M_24h	0.00405844	0.51863	135	0.969743
GTEx_Prostate_PC3_GR.46611_10É M_6h	0.00417551	0.519167	135	0.969743
GTEx_Prostate_PC3_BRD.K68007270_10É M_6h	0.00415844	0.519089	135	0.969743
GTEx_Prostate_PC3_I.505056_10É M_6h	0.00408649	0.518759	135	0.969743
GTEx_Prostate_PC3_oxibendazole_10É M_24h.1	0.00398893	0.518312	135	0.969743
GTEx_Prostate_PC3_cyanocobalamin_10É M_6h	0.00414381	0.519022	135	0.969743
GTEx_Prostate_PC3_BRD.K79094264_5É M_24h	0.00400234	0.518373	135	0.969743
GTEx_Prostate_PC3_BRD.K42100231_10É M_24h	0.00419746	0.519268	135	0.969743
GTEx_Prostate_PC3_MW.MITF24_500nM_6h	0.00423404	0.519436	135	0.969743
GTEx_Prostate_PC3_SAR.245408_0.37um_24h	0.00416819	0.519134	135	0.969743
GTEx_Prostate_PC3_calcitriol_0.37um_24h	0.00407551	0.518709	135	0.969743
GTEx_Prostate_PC3_bortezomib_20.0um_24h.12	0.00422917	0.519414	135	0.969743
GTEx_Prostate_PC3_MG.132_20.0um_24h.13	0.00395844	0.518172	135	0.969743
GTEx_Prostate_PC3_sulpiride_0.37um_24h	0.00415844	0.519089	135	0.969743
GTEx_Prostate_PC3_cobicistat_10.0um_24h	0.00418161	0.519195	135	0.969743
GTEx_Prostate_PC3_amcinonide_0.12um_24h	0.00417795	0.519179	135	0.969743
GTEx_Prostate_PC3_gefitinib_10.0um_24h.1	0.00418526	0.519212	135	0.969743
GTEx_Prostate_PC3_floxuridine_3.33um_24h	0.00408771	0.518765	135	0.969743
GTEx_Prostate_PC3_doxorubicin_3.33um_24h	0.00415844	0.519089	135	0.969743
GTEx_Prostate_PC3_spironolactone_3.33um_24h	0.00421941	0.519369	135	0.969743
GTEx_Prostate_PC3_melperone_3.33um_24h	0.00417064	0.519145	135	0.969743
GTEx_Prostate_VCAP_ARP.101_10É M_6h.1	0.00419014	0.519235	135	0.969743
GTEx_Prostate_VCAP_BRD.K85266146_10É M_24h	0.0040121	0.518418	135	0.969743
GTEx_Prostate_VCAP_BRD.K96839003_5É M_24h	0.00416819	0.519134	135	0.969743
GTEx_Prostate_VCAP_BRD.K35689168_5É M_6h	0.00403649	0.51853	135	0.969743
GTEx_Prostate_VCAP_BRD.K48918933_5É M_6h	0.00408283	0.518742	135	0.969743
GTEx_Prostate_VCAP_BRD.K21600166_5É M_6h	0.00412673	0.518944	135	0.969743
GTEx_Prostate_VCAP_BRD.K33750632_5É M_24h	0.00395844	0.518172	135	0.969743
GTEx_Prostate_VCAP_BRD.K26666618_5É M_24h	0.00421941	0.519369	135	0.969743
GTEx_Prostate_VCAP_BRD.K75819331_5É M_6h	0.0041438	0.519022	135	0.969743
GTEx_Prostate_VCAP_BRD.K35421408_5É M_24h	0.00395356	0.518149	135	0.969743
GTEx_Prostate_VCAP_vorinostat_10É M_24h.41	0.00410722	0.518854	135	0.969743
GTEx_Prostate_VCAP_sirolimus_10É M_24h.32	0.00409746	0.518809	135	0.969743
GTEx_Prostate_VCAP_BRD.K20790586_5É M_6h	0.00421698	0.519358	135	0.969743
GTEx_Prostate_VCAP_BRD.K88616704_5É M_24h	0.00416819	0.519134	135	0.969743
GTEx_Skin_Not_Sun_Exposed_Suprapubic_A375_atovaquone_10É M_6h	0.00227359	0.519202	451	0.969743
GTEx_Skin_Not_Sun_Exposed_Suprapubic_A375_trichostatin.a_10É M_6h.9	0.00229145	0.519352	451	0.969743
GTEx_Skin_Not_Sun_Exposed_Suprapubic_A375_BRD.K60760276_5É M_24h	0.00217819	0.518396	451	0.969743
GTEx_Skin_Not_Sun_Exposed_Suprapubic_A375_BRD.K93330237_5É M_24h	0.00230277	0.519448	451	0.969743
GTEx_Skin_Not_Sun_Exposed_Suprapubic_A375_BRD.K78227082_5É M_24h	0.00225456	0.519041	451	0.969743
GTEx_Skin_Not_Sun_Exposed_Suprapubic_A375_BRD.K97554220_5É M_24h	0.00226686	0.519145	451	0.969743
GTEx_Skin_Not_Sun_Exposed_Suprapubic_A375_BRD.K21161559_5É M_24h	0.00217483	0.518368	451	0.969743
GTEx_Skin_Not_Sun_Exposed_Suprapubic_A375_BRD.K61952473_5É M_24h	0.00227667	0.519228	451	0.969743
GTEx_Skin_Not_Sun_Exposed_Suprapubic_A375_BRD.K58282082_5É M_24h	0.00225525	0.519047	451	0.969743
GTEx_Skin_Not_Sun_Exposed_Suprapubic_A375_BRD.K75579936_5É M_24h	0.00221044	0.518669	451	0.969743
GTEx_Skin_Not_Sun_Exposed_Suprapubic_A375_BRD.K79356120_5É M_24h	0.00226051	0.519091	451	0.969743
GTEx_Skin_Not_Sun_Exposed_Suprapubic_A375_BRD.K75964506_5É M_24h	0.00230587	0.519474	451	0.969743
GTEx_Skin_Not_Sun_Exposed_Suprapubic_A375_BRD.K64106162_3.33É M_24h	0.00225348	0.519032	451	0.969743
GTEx_Skin_Not_Sun_Exposed_Suprapubic_A375_BRD.K75627148_0.04É M_24h	0.00225819	0.519072	451	0.969743
GTEx_Skin_Sun_Exposed_Lower_leg_A375_amperozide_10É M_6h	0.00204508	0.519256	560	0.969743
GTEx_Skin_Sun_Exposed_Lower_leg_A375_tomelukast_10É M_6h	0.00203951	0.519204	560	0.969743
GTEx_Skin_Sun_Exposed_Lower_leg_A375_VU.0405172.2_10É M_24h	0.00195045	0.518366	560	0.969743
GTEx_Skin_Sun_Exposed_Lower_leg_A375_BRD.K89563433_10É M_24h	0.0019722	0.518571	560	0.969743
GTEx_Skin_Sun_Exposed_Lower_leg_A375_wortmannin_10É M_6h.8	0.0020193	0.519014	560	0.969743
GTEx_Skin_Sun_Exposed_Lower_leg_A375_PSB.11_10É M_6h	0.00206613	0.519454	560	0.969743
GTEx_Skin_Sun_Exposed_Lower_leg_A375_BRD.A30856524_10É M_6h	0.00203184	0.519132	560	0.969743
GTEx_Skin_Sun_Exposed_Lower_leg_A375_BRD.K79112806_5É M_24h	0.00204508	0.519256	560	0.969743
GTEx_Skin_Sun_Exposed_Lower_leg_A375_BRD.K70690367_5É M_24h	0.0020622	0.519417	560	0.969743
GTEx_Skin_Sun_Exposed_Lower_leg_A375_BRD.K09557852_5É M_24h	0.00206756	0.519468	560	0.969743
GTEx_Skin_Sun_Exposed_Lower_leg_A375_BRD.K51812182_5É M_24h	0.00204687	0.519273	560	0.969743
GTEx_Skin_Sun_Exposed_Lower_leg_A375_BRD.K30507268_5É M_24h	0.00194765	0.51834	560	0.969743
GTEx_Skin_Not_Sun_Exposed_Suprapubic_A375_AV.608_0.04um_24h	0.00227647	0.519226	451	0.969743
GTEx_Skin_Not_Sun_Exposed_Suprapubic_A375_melperone_10.0um_24h	0.00223588	0.518883	451	0.969743
GTEx_Skin_Sun_Exposed_Lower_leg_A375_PD.0325901_0.04um_24h.4	0.00196701	0.518522	560	0.969743
GTEx_Skin_Sun_Exposed_Lower_leg_A375_PD.0325901_4.0um_6h.1	0.00197894	0.518634	560	0.969743
GTEx_Skin_Sun_Exposed_Lower_leg_A375_SB.242235_0.12um_24h	0.00205724	0.519371	560	0.969743
GTEx_Skin_Sun_Exposed_Lower_leg_A375_LCQ.908_0.37um_24h	0.00201865	0.519008	560	0.969743
GTEx_Skin_Sun_Exposed_Lower_leg_A375_butaclamol_1.11um_24h	0.00200606	0.518889	560	0.969743
GTEx_Skin_Sun_Exposed_Lower_leg_A375_ketotifen_10.0um_24h	0.00192874	0.518162	560	0.969743
GTEx_Skin_Sun_Exposed_Lower_leg_A375_bortezomib_20.0um_24h.174	0.00206845	0.519476	560	0.969743
GTEx_Skin_Sun_Exposed_Lower_leg_A375_prednisone_0.12um_24h	0.00206478	0.519442	560	0.969743
GTEx_Skin_Sun_Exposed_Lower_leg_A375_AZD.3514_0.37um_24h	0.00206689	0.519462	560	0.969743
GTEx_Skin_Sun_Exposed_Lower_leg_A375_MG.132_20.0um_24h.234	0.00202866	0.519102	560	0.969743
GTEx_Skin_Not_Sun_Exposed_Suprapubic_SKMEL1_importazole_60É M_6h	0.00226941	0.519166	451	0.969743
GTEx_Skin_Not_Sun_Exposed_Suprapubic_SKMEL1_PF.04217903_40É M_6h	0.0021588	0.518233	451	0.969743
GTEx_Skin_Sun_Exposed_Lower_leg_SKMEL1_zebularine_10É M_6h	0.0020684	0.519476	560	0.969743
GTEx_Skin_Sun_Exposed_Lower_leg_SKMEL1_BRD.K68548958_20É M_6h	0.00206513	0.519445	560	0.969743
GTEx_Skin_Sun_Exposed_Lower_leg_SKMEL1_ixazomib_10É M_6h	0.00205548	0.519354	560	0.969743
GTEx_Uterus_HEC108_2..5..dideoxyadenosine_10É M_6h	0.00436106	0.5182	112	0.969743
GTEx_Uterus_HELA_bortezomib_20.0um_24h.26	0.00455327	0.519001	112	0.969743
GTEx_Uterus_HELA_ciclesonide_0.37um_24h	0.00460025	0.519197	112	0.969743
GTEx_Uterus_HELA_bortezomib_20.0um_24h.36	0.00444221	0.518538	112	0.969743
GTEx_Uterus_HELA_CEP.32496_10.0um_24h	0.00441231	0.518413	112	0.969743
GTEx_Uterus_HELA_lacidipine_3.33um_24h	0.004423	0.518458	112	0.969743
GTEx_Uterus_HELA_ganetespib_10.0um_24h	0.00454046	0.518948	112	0.969743
GTEx_Uterus_HELA_bortezomib_20.0um_24h.147	0.00434824	0.518146	112	0.969743
GTEx_Uterus_HELA_MG.132_20.0um_24h.178	0.00450201	0.518787	112	0.969743
GTEx_Uterus_HELA_PF.03814735_1.11um_24h	0.00454473	0.518966	112	0.969743
GTEx_Uterus_HELA_dorzolamide_10.0um_24h	0.0043696	0.518235	112	0.969743
GTEx_Uterus_HELA_tyrphostin.1_10.0um_24h	0.00444223	0.518538	112	0.969743
GTEx_Uterus_JHUEM2_trifluoperazine_10É M_6h	0.00449775	0.51877	112	0.969743
GTEx_Breast_Mammary_Tissue_MCF7_BRD.K55557659_10É M_24h	0.00287688	0.51952	292	0.96975
GTEx_Breast_Mammary_Tissue_MCF7_BRD.K23062161_5É M_24h	0.0028764	0.519517	292	0.96975
GTEx_Breast_Mammary_Tissue_MCF7_CHEMBL.399379_80É M_24h.1	0.00287604	0.519514	292	0.96975
GTEx_Brain_Cerebellar_Hemisphere_NEU_BRD.A57107094_10É M_24h.1	0.00306124	0.519513	258	0.96975
GTEx_Brain_Frontal_Cortex_BA9_NEU_BRD.K56596360_10É M_24h	0.00377891	0.519504	170	0.96975
GTEx_Brain_Anterior_cingulate_cortex_BA24_NEU_PF.03758309_1.11um_24h	0.00404345	0.519517	149	0.96975
GTEx_Brain_Nucleus_accumbens_basal_ganglia_NPC_BRD.K61260019_10É M_6h	0.00368988	0.519494	178	0.96975
GTEx_Small_Intestine_Terminal_Ileum_HT29_BRD.K39581664_5É M_24h	0.00400347	0.519521	152	0.96975
GTEx_Colon_Transverse_SNUC4_2.fluoropalmitic.acid_40É M_6h	0.00283416	0.519494	300	0.96975
GTEx_Skin_Not_Sun_Exposed_Suprapubic_A375_BRD.K60004464_5É M_24h	0.00230855	0.519497	451	0.96975
GTEx_Skin_Sun_Exposed_Lower_leg_A375_fipronil_10É M_6h.1	0.00207082	0.519499	560	0.96975
GTEx_Skin_Not_Sun_Exposed_Suprapubic_A375_olaparib_0.37um_24h	0.00230976	0.519507	451	0.96975
GTEx_Skin_Not_Sun_Exposed_Suprapubic_A375_staurosporine_1.0um_6h	0.00230741	0.519487	451	0.96975
GTEx_Colon_Transverse_HT29_talmapimod_1.11um_24h	0.00283961	0.519532	300	0.969764
GTEx_Brain_Hippocampus_NEU_AZ.20_0.04um_24h	0.00441278	0.519556	126	0.969778
GTEx_Liver_HEPG2_tebuthiuron_10É M_6h.1	0.00367832	0.519543	180	0.969778
GTEx_Lung_A549_clomifene_10É M_6h	0.00226563	0.519556	471	0.969778
GTEx_Lung_A549_quinisocaine_10É M_24h	0.00226565	0.519556	471	0.969778
GTEx_Pancreas_YAPC_arbutin_0.37um_24h	0.00273875	0.519553	323	0.969778
GTEx_Skin_Not_Sun_Exposed_Suprapubic_A375_BRD.K96020117_5É M_24h	0.00231585	0.519558	451	0.969778
GTEx_Adipose_Visceral_Omentum_ASC_mexiletine_10É M_24h	0.00255448	0.519687	376	0.969779
GTEx_Breast_Mammary_Tissue_HS578T_buparlisib_0.12um_3h	0.00289592	0.519649	292	0.969779
GTEx_Breast_Mammary_Tissue_HS578T_WH.4.025_1.11um_3h	0.00289339	0.519632	292	0.969779
GTEx_Breast_Mammary_Tissue_MCF7_BRD.K77547509_10É M_24h	0.00289713	0.519657	292	0.969779
GTEx_Breast_Mammary_Tissue_MCF7_BRD.K94987138_10É M_24h	0.00289942	0.519673	292	0.969779
GTEx_Breast_Mammary_Tissue_MCF7_BRD.K96543798_5É M_24h	0.00290556	0.519715	292	0.969779
GTEx_Breast_Mammary_Tissue_MCF7_BRD.K52183630_5É M_24h	0.0028893	0.519604	292	0.969779
GTEx_Breast_Mammary_Tissue_MCF7_bortezomib_20É M_6h	0.00290062	0.519681	292	0.969779
GTEx_Brain_Anterior_cingulate_cortex_BA24_MNEU.E_AZ.628_10.0um_24h	0.00407066	0.519648	149	0.969779
GTEx_Brain_Cortex_MNEU.E_osimertinib_0.37um_24h	0.00325471	0.519577	230	0.969779
GTEx_Brain_Anterior_cingulate_cortex_BA24_NEU_BRD.K53472085_10É M_24h	0.00406885	0.519639	149	0.969779
GTEx_Brain_Cortex_NEU_BRD.K40094191_10É M_24h	0.00327764	0.519715	230	0.969779
GTEx_Brain_Cortex_NEU_vincristine_10É M_24h	0.0032732	0.519688	230	0.969779
GTEx_Brain_Frontal_Cortex_BA9_NEU_15.delta.prostaglandin.j2_10É M_24h.2	0.00379906	0.519607	170	0.969779
GTEx_Brain_Putamen_basal_ganglia_NEU_BRD.K67514995_10É M_24h	0.00393961	0.519654	159	0.969779
GTEx_Brain_Cerebellum_NEU_amuvatinib_0.12um_24h	0.00260937	0.519647	359	0.969779
GTEx_Brain_Nucleus_accumbens_basal_ganglia_NEU_KIN001.055_0.37um_24h	0.00371435	0.519623	178	0.969779
GTEx_Brain_Putamen_basal_ganglia_NEU_AZ.628_10.0um_24h	0.00393216	0.519617	159	0.969779
GTEx_Brain_Anterior_cingulate_cortex_BA24_NPC_BRD.K78075916_10É M_24h	0.00406522	0.519622	149	0.969779
GTEx_Brain_Cortex_NPC_HO.013_10É M_24h	0.00326802	0.519657	230	0.969779
GTEx_Brain_Hypothalamus_NPC_BRD.K14471942_10É M_24h	0.00455458	0.519604	119	0.969779
GTEx_Brain_Putamen_basal_ganglia_NPC_BG.1023_10É M_24h	0.00393514	0.519632	159	0.969779
GTEx_Brain_Caudate_basal_ganglia_NPC.TAK_epz004777_3.0um_6h.2	0.0034728	0.519707	205	0.969779
GTEx_Brain_Frontal_Cortex_BA9_NPC.TAK_BX.795_10.0um_24h	0.00380578	0.519642	170	0.969779
GTEx_Colon_Sigmoid_HT29_thapsigargin_10É M_24h	0.00291565	0.519715	290	0.969779
GTEx_Colon_Sigmoid_HT29_BRD.K15707609_5É M_24h	0.00289412	0.519569	290	0.969779
GTEx_Colon_Transverse_HT29_EMF.BCA1.64_10É M_6h	0.00286639	0.519716	300	0.969779
GTEx_Colon_Transverse_HT29_BRD.K93413915_5É M_24h	0.00284717	0.519584	300	0.969779
GTEx_Small_Intestine_Terminal_Ileum_HT29_miglitol_10É M_6h	0.00404106	0.519704	152	0.969779
GTEx_Small_Intestine_Terminal_Ileum_HT29_BRD.K20732958_5É M_24h	0.00403423	0.519671	152	0.969779
GTEx_Colon_Transverse_HT29_altrenogest_0.04um_24h	0.00286272	0.519691	300	0.969779
GTEx_Whole_Blood_THP1_SKI.II_40É M_6h	0.00243067	0.519663	414	0.969779
GTEx_Lung_A549_lenalidomide_10É M_24h	0.00227516	0.519638	471	0.969779
GTEx_Lung_A549_metoprolol_10É M_24h	0.00227226	0.519613	471	0.969779
GTEx_Lung_A549_BRD.K63851915_5É M_24h	0.00228182	0.519696	471	0.969779
GTEx_Lung_A549_BRD.K61925563_5É M_24h	0.00227059	0.519599	471	0.969779
GTEx_Ovary_COV644_BRD.K08451418_10É M_6h	0.00407252	0.519657	149	0.969779
GTEx_Prostate_PC3_thiocolchicoside_10É M_6h.1	0.00429502	0.519716	135	0.969779
GTEx_Prostate_PC3_L.655240_3.33um_24h	0.0042621	0.519565	135	0.969779
GTEx_Prostate_PC3_dinaciclib_0.12um_24h.1	0.00427063	0.519604	135	0.969779
GTEx_Prostate_PC3_cladribine_10.0um_24h	0.00426331	0.51957	135	0.969779
GTEx_Prostate_VCAP_BRD.K59000636_5É M_24h	0.0042877	0.519682	135	0.969779
GTEx_Prostate_VCAP_BRD.K86824573_5É M_6h	0.00426697	0.519587	135	0.969779
GTEx_Prostate_VCAP_BIX.02189_1É M_6h	0.00426819	0.519593	135	0.969779
GTEx_Skin_Not_Sun_Exposed_Suprapubic_A375_BRD.K25566775_5É M_24h	0.00233308	0.519704	451	0.969779
GTEx_Skin_Sun_Exposed_Lower_leg_A375_ERK.inhibitor.11E_500nM_24h	0.00209045	0.519683	560	0.969779
GTEx_Skin_Sun_Exposed_Lower_leg_A375_losmapimod_0.04um_24h	0.0020829	0.519612	560	0.969779
GTEx_Skin_Sun_Exposed_Lower_leg_A375_bortezomib_20.0um_24h.238	0.0020786	0.519572	560	0.969779
GTEx_Skin_Sun_Exposed_Lower_leg_A375_RS.127445_0.12um_24h	0.00209131	0.519691	560	0.969779
GTEx_Uterus_HELA_bortezomib_20.0um_24h.292	0.00471131	0.51966	112	0.969779
GTEx_Brain_Hypothalamus_NPC.TAK_MLN.0128_3.33um_24h	0.00458306	0.519727	119	0.969788
GTEx_Prostate_VCAP_BRD.K94715393_5É M_24h	0.00429746	0.519727	135	0.969788
GTEx_Cells_EBV-transformed_lymphocytes_CD34_OTS.167_3.33um_24h	0.00402045	0.519734	154	0.969796
GTEx_Breast_Mammary_Tissue_MCF7_suloctidil_10É M_24h	0.00291014	0.519746	292	0.969805
GTEx_Brain_Hippocampus_NPC_BRD.K40167599_10É M_24h	0.00445778	0.519756	126	0.969805
GTEx_Brain_Hippocampus_NPC.CAS9_NPK76.II.72.1_0.12um_24h	0.00445778	0.519756	126	0.969805
GTEx_Colon_Transverse_HT29_LY.2886721_0.04um_24h	0.00287183	0.519753	300	0.969805
GTEx_Small_Intestine_Terminal_Ileum_HT29_GSK.1070916_1.11um_24h.1	0.00405303	0.519762	152	0.969805
GTEx_Prostate_PC3_chlorthalidone_0.12um_24h	0.00430477	0.51976	135	0.969805
GTEx_Skin_Not_Sun_Exposed_Suprapubic_A375_BRD.K12912249_5É M_24h	0.00233923	0.519755	451	0.969805
GTEx_Skin_Sun_Exposed_Lower_leg_A375_AGI.5198_3.33um_24h	0.00209916	0.519765	560	0.969805
GTEx_Uterus_HELA_reserpine_0.12um_24h	0.00473694	0.519767	112	0.969805
GTEx_Brain_Caudate_basal_ganglia_MNEU.E_SGI.1776_0.37um_24h	0.00348603	0.519782	205	0.969822
GTEx_Brain_Nucleus_accumbens_basal_ganglia_NPC.TAK_BX.795_0.04um_24h	0.00374414	0.51978	178	0.969822
GTEx_Lung_A549_esculin_10É M_6h	0.0022929	0.519791	471	0.969832
GTEx_Breast_Mammary_Tissue_MCF7_vorinostat_10É M_6h.41	0.00291882	0.519805	292	0.969843
GTEx_Brain_Cerebellar_Hemisphere_NPC_HMN.214_10É M_24h	0.00310753	0.519808	258	0.969843
GTEx_Colon_Transverse_HT29_paroxetine_3.33um_24h	0.00288006	0.51981	300	0.969843
GTEx_Prostate_VCAP_BRD.K92770212_5É M_24h	0.00431453	0.519805	135	0.969843
GTEx_Colon_Sigmoid_HCT116_triacsin.c_10É M_6h	0.00293189	0.519824	290	0.969853
GTEx_Colon_Sigmoid_HT29_BRD.K70495648_5É M_24h	0.00293176	0.519823	290	0.969853
GTEx_Uterus_HELA_lurasidone_3.33um_24h	0.00474975	0.51982	112	0.969853
GTEx_Brain_Cerebellum_NPC_BRD.K74931283_10É M_24h	0.00263427	0.519835	359	0.969855
GTEx_Brain_Cortex_NPC_PF.03758309_0.12um_24h	0.00329884	0.519842	230	0.969855
GTEx_Brain_Cerebellum_NPC.CAS9_MLN.8054_1.11um_24h	0.00263524	0.519842	359	0.969855
GTEx_Brain_Nucleus_accumbens_basal_ganglia_NPC.TAK_BIX.02189_10.0um_24h	0.00375372	0.519831	178	0.969855
GTEx_Colon_Transverse_HT29_azacitidine_10.0um_24h.1	0.0028855	0.519847	300	0.969855
GTEx_Pancreas_YAPC_bortezomib_20.0um_24h.85	0.00277971	0.519845	323	0.969855
GTEx_Skin_Sun_Exposed_Lower_leg_A375_ouabain_10É M_6h.3	0.00210622	0.519832	560	0.969855
GTEx_Skin_Not_Sun_Exposed_Suprapubic_A375_rimcazole_0.04um_24h	0.00235084	0.519853	451	0.969861
GTEx_Adipose_Visceral_Omentum_ASC_aurora.a.inhibitor.i_3.33um_24h	0.00258879	0.519951	376	0.969864
GTEx_Breast_Mammary_Tissue_HS578T_ALW.II.49.7_10É M_6h	0.00293485	0.519913	292	0.969864
GTEx_Breast_Mammary_Tissue_HS578T_torin.1_1.11um_24h	0.00293786	0.519934	292	0.969864
GTEx_Breast_Mammary_Tissue_MCF10A_ibrutinib_10É M_6h	0.00293304	0.519901	292	0.969864
GTEx_Breast_Mammary_Tissue_MCF7_procaterol_10É M_6h.1	0.00293701	0.519928	292	0.969864
GTEx_Breast_Mammary_Tissue_MCF7_marimastat_0.04um_24h	0.00293882	0.51994	292	0.969864
GTEx_Breast_Mammary_Tissue_MDAMB231_torin.1_500nM_24h	0.00294147	0.519958	292	0.969864
GTEx_Brain_Anterior_cingulate_cortex_BA24_NEU_BG.1026_10É M_24h	0.00412145	0.519893	149	0.969864
GTEx_Brain_Caudate_basal_ganglia_NEU_farnesylthiotriazole_10É M_24h	0.00351529	0.519948	205	0.969864
GTEx_Brain_Cerebellum_NEU_CVF.SUMO.13_10É M_24h	0.00264925	0.519947	359	0.969864
GTEx_Brain_Frontal_Cortex_BA9_NEU_BRD.K31302860_10É M_24h	0.00384975	0.519869	170	0.969864
GTEx_Brain_Nucleus_accumbens_basal_ganglia_NEU_BRD.K54051742_10É M_24h	0.0037617	0.519873	178	0.969864
GTEx_Brain_Putamen_basal_ganglia_NEU_BG.1018_10É M_6h	0.00399784	0.519944	159	0.969864
GTEx_Brain_Cortex_NEU_OSI.930_10.0um_24h	0.00331611	0.519946	230	0.969864
GTEx_Brain_Frontal_Cortex_BA9_NEU_aurora.a.inhibitor.i_0.12um_24h	0.00384853	0.519863	170	0.969864
GTEx_Brain_Caudate_basal_ganglia_NPC_alpha.methylserotonin_10É M_24h	0.0035132	0.519936	205	0.969864
GTEx_Brain_Cerebellum_NPC_SK.383933_10É M_24h	0.00265372	0.519981	359	0.969864
GTEx_Brain_Hippocampus_NPC_ciproxifan_10É M_24h	0.00451177	0.519995	126	0.969864
GTEx_Brain_Nucleus_accumbens_basal_ganglia_NPC_BRD.K80779790_10É M_24h	0.00377181	0.519926	178	0.969864
GTEx_Brain_Nucleus_accumbens_basal_ganglia_NPC.TAK_sirolimus_1.0um_6h	0.00376862	0.519909	178	0.969864
GTEx_Colon_Sigmoid_HT29_BRD.K97400656_5É M_24h	0.00295563	0.519985	290	0.969864
GTEx_Colon_Sigmoid_HT29_BRD.K54343811_0.04É M_24h	0.00295747	0.519997	290	0.969864
GTEx_Colon_Transverse_HT29_BRD.K47543154_5É M_24h	0.00290495	0.519981	300	0.969864
GTEx_Small_Intestine_Terminal_Ileum_HT29_BRD.K61001510_5É M_24h	0.0040872	0.519929	152	0.969864
GTEx_Colon_Sigmoid_HT29_bortezomib_20.0um_24h.167	0.00294419	0.519907	290	0.969864
GTEx_Colon_Sigmoid_HT29_timofibrate_0.12um_24h	0.00295649	0.519991	290	0.969864
GTEx_Small_Intestine_Terminal_Ileum_HT29_resiquimod_0.37um_24h	0.00409916	0.519987	152	0.969864
GTEx_Whole_Blood_PL21_tyrphostin.1_10É M_6h	0.00246639	0.519952	414	0.969864
GTEx_Liver_HEPG2_KIN001.266_0.04um_24h	0.00375549	0.519952	180	0.969864
GTEx_Lung_A549_BRD.K66686673_10É M_6h	0.00230571	0.519902	471	0.969864
GTEx_Lung_A549_ST.4049616_10É M_6h	0.00231208	0.519957	471	0.969864
GTEx_Lung_A549_chlorphenamine_10É M_6h.1	0.00230637	0.519907	471	0.969864
GTEx_Lung_A549_BRD.K91194707_5É M_24h	0.00230875	0.519928	471	0.969864
GTEx_Lung_A549_BRD.K18440865_5É M_24h	0.00231409	0.519974	471	0.969864
GTEx_Lung_HCC515_wortmannin_0.12É M_24h.2	0.00230212	0.519871	471	0.969864
GTEx_Cells_Transformed_fibroblasts_SKB_GDC.0941_10É M_24h	0.00223648	0.519873	499	0.969864
GTEx_Muscle_Skeletal_SKB_BRD.K44890999_10É M_24h	0.00224611	0.519978	500	0.969864
GTEx_Muscle_Skeletal_SKL_UNC.0638_3.33um_24h	0.00224304	0.519951	500	0.969864
GTEx_Muscle_Skeletal_SKL.C_KIN001.260_0.04um_24h	0.00223466	0.519876	500	0.969864
GTEx_Pancreas_YAPC_LCQ.908_1.11um_24h	0.00279751	0.519972	323	0.969864
GTEx_Pancreas_YAPC_dantrolene_0.37um_24h	0.00278923	0.519913	323	0.969864
GTEx_Pancreas_YAPC_MG.132_20.0um_24h.285	0.0028017	0.520002	323	0.969864
GTEx_Prostate_PC3_pentoxifylline_10É M_6h	0.004356	0.519995	135	0.969864
GTEx_Prostate_PC3_JNK.9L_10.0um_24h	0.00435111	0.519973	135	0.969864
GTEx_Prostate_VCAP_BRD.K93713304_5É M_24h	0.00435355	0.519984	135	0.969864
GTEx_Skin_Not_Sun_Exposed_Suprapubic_A375_BRD.K06436323_10É M_24h	0.00236853	0.520003	451	0.969864
GTEx_Skin_Sun_Exposed_Lower_leg_A375_rocuronium_10.0um_24h	0.00211292	0.519895	560	0.969864
GTEx_Lung_A549_I.070759_10É M_6h	0.00231791	0.520007	471	0.969866
GTEx_Brain_Frontal_Cortex_BA9_NPC_BRD.K55260239_10É M_24h	0.00387906	0.52002	170	0.969867
GTEx_Colon_Transverse_HT29_BRD.K32784186_5É M_24h	0.00290972	0.520014	300	0.969867
GTEx_Prostate_VCAP_BRD.K40507170_5É M_24h	0.00436087	0.520018	135	0.969867
GTEx_Uterus_HELA_ACY.1215_3.33um_24h	0.00479674	0.520016	112	0.969867
GTEx_Breast_Mammary_Tissue_MCF7_terazosin_10É M_24h.1	0.00295702	0.520063	292	0.969872
GTEx_Breast_Mammary_Tissue_MCF7_cefepime_10.0um_24h	0.00295678	0.520062	292	0.969872
GTEx_Brain_Hippocampus_NEU_CX.5461_10.0um_24h	0.00452677	0.520061	126	0.969872
GTEx_Brain_Cerebellar_Hemisphere_NPC_TG.101348_8.0um_6h.1	0.00314389	0.52004	258	0.969872
GTEx_Colon_Transverse_HT29_BRD.K22912836_10É M_24h	0.00291672	0.520062	300	0.969872
GTEx_Small_Intestine_Terminal_Ileum_HT29_BRD.K96274292_5É M_24h	0.00410941	0.520037	152	0.969872
GTEx_Colon_Transverse_SNUC5_DL.PDMP_60É M_6h	0.00291528	0.520052	300	0.969872
GTEx_Lung_A549_estradiol.cypionate_10É M_24h	0.00232208	0.520043	471	0.969872
GTEx_Lung_A549_BRD.K69698931_5É M_24h	0.00232162	0.520039	471	0.969872
GTEx_Prostate_PC3_talmapimod_3.33um_24h	0.00436819	0.520051	135	0.969872
GTEx_Skin_Not_Sun_Exposed_Suprapubic_A375_BRD.K83931007_5É M_24h	0.00237331	0.520043	451	0.969872
GTEx_Skin_Not_Sun_Exposed_Suprapubic_A375_erlotinib_3.33um_24h	0.00237351	0.520045	451	0.969872
GTEx_Uterus_HELA_CL.218872_1.11um_24h	0.00480743	0.520061	112	0.969872
GTEx_Colon_Transverse_HT29_zimelidine_10É M_24h	0.00292028	0.520086	300	0.969905
GTEx_Uterus_HELA_bortezomib_20.0um_24h.132	0.00481382	0.520088	112	0.969905
GTEx_Breast_Mammary_Tissue_MCF7_BRD.K05395601_5É M_24h	0.00296208	0.520098	292	0.969911
GTEx_Breast_Mammary_Tissue_MCF7_BRD.K53740124_5É M_24h	0.00297473	0.520184	292	0.969911
GTEx_Breast_Mammary_Tissue_MCF7_carfilzomib_0.12um_24h	0.00297558	0.520189	292	0.969911
GTEx_Brain_Cortex_NEU_BRD.K89824424_10É M_24h	0.00335729	0.520193	230	0.969911
GTEx_Brain_Putamen_basal_ganglia_NEU_BRD.K09191212_10É M_24h	0.00404113	0.52016	159	0.969911
GTEx_Brain_Putamen_basal_ganglia_NEU_BRD.K83068825_10É M_24h	0.00404412	0.520175	159	0.969911
GTEx_Brain_Cerebellar_Hemisphere_NPC_pyrazolanthrone_10É M_24h	0.00315662	0.520121	258	0.969911
GTEx_Brain_Frontal_Cortex_BA9_NPC_isoxicam_10É M_24h	0.00390959	0.520177	170	0.969911
GTEx_Brain_Frontal_Cortex_BA9_NPC_penfluridol_10É M_24h	0.00390715	0.520165	170	0.969911
GTEx_Brain_Frontal_Cortex_BA9_NPC_BRD.K82071478_10É M_24h	0.00390471	0.520152	170	0.969911
GTEx_Brain_Frontal_Cortex_BA9_NPC_BRD.K96834847_10É M_6h	0.00389738	0.520114	170	0.969911
GTEx_Brain_Hypothalamus_NPC_staurosporine_1.0um_6h.2	0.00467209	0.52011	119	0.969911
GTEx_Brain_Caudate_basal_ganglia_NPC.CAS9_JW55_0.37um_24h	0.00354872	0.520138	205	0.969911
GTEx_Brain_Caudate_basal_ganglia_NPC.TAK_vorinostat_10.0um_24h.3	0.00355499	0.520173	205	0.969911
GTEx_Brain_Frontal_Cortex_BA9_NPC.TAK_D.4476_3.33um_24h	0.00390776	0.520168	170	0.969911
GTEx_Colon_Sigmoid_HT29_bezafibrate_10É M_6h	0.00298527	0.520185	290	0.969911
GTEx_Colon_Sigmoid_HT29_BRD.K75669394_5É M_24h	0.00297912	0.520143	290	0.969911
GTEx_Colon_Transverse_HT29_BRD.K19534956_5É M_24h	0.00293695	0.520201	300	0.969911
GTEx_Small_Intestine_Terminal_Ileum_HT29_BRD.K52959179_5É M_24h	0.00412736	0.520124	152	0.969911
GTEx_Small_Intestine_Terminal_Ileum_HT29_BRD.K94734308_5É M_24h	0.00412138	0.520095	152	0.969911
GTEx_Colon_Transverse_HT29_roxithromycin_3.33um_24h	0.00293339	0.520176	300	0.969911
GTEx_Liver_HEPG2_BRD.K45256078_10É M_6h	0.00379047	0.520138	180	0.969911
GTEx_Liver_HEPG2_VE.821_0.37um_24h	0.00379253	0.520149	180	0.969911
GTEx_Lung_A549_BRD.K64668459_5É M_24h	0.00233712	0.520173	471	0.969911
GTEx_Lung_HCC515_YL.57_10É M_6h	0.00233307	0.520138	471	0.969911
GTEx_Cells_Transformed_fibroblasts_SKL_KIN001.242_3.33um_24h	0.00227308	0.520198	499	0.969911
GTEx_Prostate_PC3_BRD.K49148689_5É M_24h	0.00439745	0.520185	135	0.969911
GTEx_Prostate_VCAP_BRD.K91913968_10É M_24h	0.00439989	0.520197	135	0.969911
GTEx_Prostate_VCAP_withaferin.a_10É M_24h.15	0.00438282	0.520118	135	0.969911
GTEx_Skin_Not_Sun_Exposed_Suprapubic_A375_BRD.K20462402_5É M_24h	0.00238999	0.520184	451	0.969911
GTEx_Skin_Not_Sun_Exposed_Suprapubic_A375_BRD.K37273423_5É M_24h	0.0023892	0.520177	451	0.969911
GTEx_Skin_Sun_Exposed_Lower_leg_A375_BRD.K95607309_5É M_24h	0.00214317	0.520179	560	0.969911
GTEx_Skin_Not_Sun_Exposed_Suprapubic_A375_mifobate_0.12um_24h	0.00239169	0.520198	451	0.969911
GTEx_Skin_Sun_Exposed_Lower_leg_A375_lonidamine_1.11um_24h	0.00214459	0.520193	560	0.969911
GTEx_Skin_Sun_Exposed_Lower_leg_A375_bendroflumethiazide_3.33um_24h	0.00213926	0.520142	560	0.969911
GTEx_Cells_EBV-transformed_lymphocytes_CD34_AZD.1480_10.0um_24h	0.00411739	0.520209	154	0.969921
GTEx_Adipose_Subcutaneous_ASC_GSK.1059615_1.11um_24h.2	0.00234295	0.520839	500	0.969923
GTEx_Breast_Mammary_Tissue_BT20_NU.7441_10.0um_24h	0.00303932	0.520621	292	0.969923
GTEx_Breast_Mammary_Tissue_BT20_palbociclib_1.11um_24h	0.00307499	0.520863	292	0.969923
GTEx_Breast_Mammary_Tissue_HME1_KIN001.127_10.0um_24h	0.00308427	0.520926	292	0.969923
GTEx_Breast_Mammary_Tissue_HS578T_CGP.60474_3.33um_24h	0.00303715	0.520607	292	0.969923
GTEx_Breast_Mammary_Tissue_HS578T_geldanamycin_1.11um_3h	0.00308403	0.520924	292	0.969923
GTEx_Breast_Mammary_Tissue_HS578T_GSK.2126458_10.0um_24h	0.00305824	0.52075	292	0.969923
GTEx_Breast_Mammary_Tissue_HS578T_JW.7.24.1_10.0um_3h	0.00305161	0.520705	292	0.969923
GTEx_Breast_Mammary_Tissue_MCF10A_pelitinib_500nM_6h	0.00297979	0.520218	292	0.969923
GTEx_Breast_Mammary_Tissue_MCF10A_GSK.1904529A_0.37um_3h	0.00301691	0.520469	292	0.969923
GTEx_Breast_Mammary_Tissue_MCF10A_torin.1_0.04um_3h	0.00304752	0.520677	292	0.969923
GTEx_Breast_Mammary_Tissue_MCF7_BRD.K63770300_10É M_6h	0.0030774	0.52088	292	0.969923
GTEx_Breast_Mammary_Tissue_MCF7_BRD.K42499654_10É M_24h	0.00307246	0.520846	292	0.969923
GTEx_Breast_Mammary_Tissue_MCF7_lorazepam_10É M_24h	0.00300919	0.520417	292	0.969923
GTEx_Breast_Mammary_Tissue_MCF7_etoposide_10É M_6h.1	0.00306053	0.520765	292	0.969923
GTEx_Breast_Mammary_Tissue_MCF7_sulfapyridine_10É M_6h	0.00304113	0.520634	292	0.969923
GTEx_Breast_Mammary_Tissue_MCF7_BRD.K86981922_5É M_24h	0.00306872	0.520821	292	0.969923
GTEx_Breast_Mammary_Tissue_MCF7_BRD.K30456673_5É M_24h	0.0030474	0.520676	292	0.969923
GTEx_Breast_Mammary_Tissue_MCF7_BRD.K27296582_5É M_24h	0.00298666	0.520264	292	0.969923
GTEx_Breast_Mammary_Tissue_MCF7_BRD.K77295570_5É M_24h	0.00305957	0.520759	292	0.969923
GTEx_Breast_Mammary_Tissue_MCF7_panobinostat_100nM_24h.2	0.00307752	0.52088	292	0.969923
GTEx_Breast_Mammary_Tissue_MCF7_artesunate_1nM_24h	0.00307186	0.520842	292	0.969923
GTEx_Breast_Mammary_Tissue_MCF7_A.443644_1É M_6h	0.00302149	0.520501	292	0.969923
GTEx_Breast_Mammary_Tissue_MCF7_ibrutinib_10É M_24h	0.00306836	0.520818	292	0.969923
GTEx_Breast_Mammary_Tissue_MCF7_SA.1472623_1É M_24h	0.00305475	0.520726	292	0.969923
GTEx_Breast_Mammary_Tissue_MCF7_SA.247384_10É M_24h.1	0.00304535	0.520662	292	0.969923
GTEx_Breast_Mammary_Tissue_MCF7_SA.441487_500nM_6h	0.00308065	0.520902	292	0.969923
GTEx_Breast_Mammary_Tissue_MCF7_alpha.tocopherol_1nM_24h	0.00298642	0.520263	292	0.969923
GTEx_Breast_Mammary_Tissue_MCF7_cytarabine_0.37um_24h	0.00301016	0.520424	292	0.969923
GTEx_Breast_Mammary_Tissue_MCF7_minoxidil_0.37um_24h	0.00302245	0.520507	292	0.969923
GTEx_Breast_Mammary_Tissue_MCF7_rabeprazole_0.37um_24h	0.00307427	0.520858	292	0.969923
GTEx_Breast_Mammary_Tissue_MCF7_ketoprofen_0.04um_24h	0.00298907	0.520281	292	0.969923
GTEx_Breast_Mammary_Tissue_SKBR3_foretinib_3.33um_3h	0.00306523	0.520797	292	0.969923
GTEx_Brain_Anterior_cingulate_cortex_BA24_MNEU.E_BMS.509744_0.12um_24h	0.0042829	0.520672	149	0.969923
GTEx_Brain_Anterior_cingulate_cortex_BA24_NEU_BRD.K42419294_10É M_24h	0.00427927	0.520654	149	0.969923
GTEx_Brain_Anterior_cingulate_cortex_BA24_NEU_AGK.2_10É M_24h	0.00423755	0.520453	149	0.969923
GTEx_Brain_Caudate_basal_ganglia_NEU_BRD.K91987625_10É M_24h	0.00362185	0.520552	205	0.969923
GTEx_Brain_Caudate_basal_ganglia_NEU_BRD.K09526594_10É M_24h	0.00361071	0.520489	205	0.969923
GTEx_Brain_Cerebellar_Hemisphere_NEU_XMD.885_10É M_24h	0.00322108	0.520531	258	0.969923
GTEx_Brain_Cerebellum_NEU_BRD.A70591769_10É M_24h	0.00275838	0.520768	359	0.969923
GTEx_Brain_Cerebellum_NEU_SB.218078_10É M_24h	0.00269205	0.520269	359	0.969923
GTEx_Brain_Cerebellum_NEU_sulindac_10É M_24h.1	0.00276616	0.520827	359	0.969923
GTEx_Brain_Cortex_NEU_ST.023431_10É M_24h	0.00341375	0.520533	230	0.969923
GTEx_Brain_Frontal_Cortex_BA9_NEU_BRD.K87426499_10É M_24h	0.00396455	0.520461	170	0.969923
GTEx_Brain_Frontal_Cortex_BA9_NEU_flupirtine_10É M_24h	0.00405066	0.520905	170	0.969923
GTEx_Brain_Frontal_Cortex_BA9_NEU_norcyclobenzaprine_10É M_24h	0.00394501	0.52036	170	0.969923
GTEx_Brain_Frontal_Cortex_BA9_NEU_BRD.M32778103_10É M_24h	0.00394867	0.520379	170	0.969923
GTEx_Brain_Hippocampus_NEU_BRD.K38024502_10É M_24h	0.00469777	0.520818	126	0.969923
GTEx_Brain_Hypothalamus_NEU_BRD.K93215584_10É M_24h	0.00473975	0.520401	119	0.969923
GTEx_Brain_Hypothalamus_NEU_BG.1018_10É M_24h	0.00472194	0.520324	119	0.969923
GTEx_Brain_Putamen_basal_ganglia_NEU_BRD.K62748479_10É M_24h	0.00409338	0.52042	159	0.969923
GTEx_Brain_Putamen_basal_ganglia_NEU_PLX.4720_10É M_24h.1	0.00416653	0.520785	159	0.969923
GTEx_Brain_Anterior_cingulate_cortex_BA24_NEU_XMD.1499_3.33um_24h	0.00423029	0.520418	149	0.969923
GTEx_Brain_Caudate_basal_ganglia_NEU_RG.108_0.04um_24h	0.00363021	0.5206	205	0.969923
GTEx_Brain_Cortex_NEU_PD.0325901_0.12um_24h	0.00337183	0.520281	230	0.969923
GTEx_Brain_Frontal_Cortex_BA9_NEU_BIX.01294_10.0um_24h	0.00399142	0.520599	170	0.969923
GTEx_Brain_Frontal_Cortex_BA9_NEU_D.4476_0.37um_24h	0.00397066	0.520492	170	0.969923
GTEx_Brain_Frontal_Cortex_BA9_NEU_GSK.1059615_0.12um_24h.3	0.00398715	0.520577	170	0.969923
GTEx_Brain_Hypothalamus_NEU_epigallocatechin.gallate...._1.11um_24h	0.00481809	0.520738	119	0.969923
GTEx_Brain_Nucleus_accumbens_basal_ganglia_NEU_XMD.1499_10.0um_24h	0.00385693	0.520375	178	0.969923
GTEx_Brain_Putamen_basal_ganglia_NEU_CGK.733_3.33um_24h	0.0041725	0.520815	159	0.969923
GTEx_Brain_Anterior_cingulate_cortex_BA24_NPC_capecitabine_10É M_24h	0.00427202	0.520619	149	0.969923
GTEx_Brain_Anterior_cingulate_cortex_BA24_NPC_BRD.K47071092_10É M_24h	0.00431284	0.520816	149	0.969923
GTEx_Brain_Caudate_basal_ganglia_NPC_chloroquine_10É M_24h	0.00360932	0.520481	205	0.969923
GTEx_Brain_Caudate_basal_ganglia_NPC_glucosamine_10É M_6h	0.00368384	0.520904	205	0.969923
GTEx_Brain_Cerebellar_Hemisphere_NPC_BAS.00594560_10É M_24h	0.00321392	0.520486	258	0.969923
GTEx_Brain_Cerebellum_NPC_entecavir_10É M_24h	0.00270339	0.520355	359	0.969923
GTEx_Brain_Cortex_NPC_BRD.K11987803_10É M_24h	0.00343521	0.520661	230	0.969923
GTEx_Brain_Cortex_NPC_purmorphamine_10É M_24h	0.00345074	0.520755	230	0.969923
GTEx_Brain_Cortex_NPC_BRD.K90424352_10É M_24h	0.00338145	0.520338	230	0.969923
GTEx_Brain_Frontal_Cortex_BA9_NPC_PD.0325901_10É M_24h	0.00405371	0.520921	170	0.969923
GTEx_Brain_Frontal_Cortex_BA9_NPC_fenretinide_10É M_24h.1	0.00405371	0.520921	170	0.969923
GTEx_Brain_Hippocampus_NPC_BRD.K70974948_10É M_24h	0.00466177	0.520659	126	0.969923
GTEx_Brain_Hippocampus_NPC_BRD.K90697054_10É M_24h	0.00465277	0.520619	126	0.969923
GTEx_Brain_Hippocampus_NPC_norcitalopram_10É M_6h	0.00462277	0.520486	126	0.969923
GTEx_Brain_Hypothalamus_NPC_vinblastine_10É M_24h.1	0.00484658	0.52086	119	0.969923
GTEx_Brain_Nucleus_accumbens_basal_ganglia_NPC_sirtinol_10É M_6h	0.00384522	0.520314	178	0.969923
GTEx_Brain_Nucleus_accumbens_basal_ganglia_NPC_dithiothreitol_10É M_6h	0.00391279	0.52067	178	0.969923
GTEx_Brain_Putamen_basal_ganglia_NPC_tyrphostin.1_10É M_24h	0.00405457	0.520227	159	0.969923
GTEx_Brain_Putamen_basal_ganglia_NPC_BRD.K74085580_10É M_24h	0.00416802	0.520792	159	0.969923
GTEx_Brain_Cerebellar_Hemisphere_NPC_losmapimod_0.25um_6h.1	0.00317829	0.520259	258	0.969923
GTEx_Brain_Cerebellum_NPC_NVP.TAE226_0.37um_24h	0.00271455	0.520438	359	0.969923
GTEx_Brain_Putamen_basal_ganglia_NPC_epigallocatechin.gallate...._0.04um_24h	0.0041516	0.52071	159	0.969923
GTEx_Brain_Anterior_cingulate_cortex_BA24_NPC.CAS9_tivantinib_0.37um_24h	0.00426295	0.520575	149	0.969923
GTEx_Brain_Anterior_cingulate_cortex_BA24_NPC.CAS9_GDC.0068_3.33um_24h	0.00427383	0.520628	149	0.969923
GTEx_Brain_Hypothalamus_NPC.CAS9_WZ.7043_0.37um_24h	0.00472907	0.520355	119	0.969923
GTEx_Brain_Frontal_Cortex_BA9_NPC.TAK_D.4476_0.37um_24h	0.00391814	0.520222	170	0.969923
GTEx_Brain_Frontal_Cortex_BA9_NPC.TAK_KIN001.127_10.0um_24h	0.00399081	0.520596	170	0.969923
GTEx_Brain_Hippocampus_NPC.TAK_OSI.930_10.0um_24h	0.00465877	0.520645	126	0.969923
GTEx_Brain_Nucleus_accumbens_basal_ganglia_NPC.TAK_PF.04217903_0.12um_24h	0.00383033	0.520235	178	0.969923
GTEx_Small_Intestine_Terminal_Ileum_AGS_amiodarone_10É M_6h	0.00422731	0.520611	152	0.969923
GTEx_Small_Intestine_Terminal_Ileum_HCT116_trichostatin.a_10É M_6h	0.00417263	0.520345	152	0.969923
GTEx_Colon_Sigmoid_HT29_BRD.K78032863_5É M_24h	0.00308811	0.52088	290	0.969923
GTEx_Colon_Transverse_HT29_BL.050_10É M_6h	0.00303151	0.52085	300	0.969923
GTEx_Colon_Transverse_HT29_BRD.K87920770_5É M_24h	0.00302295	0.520792	300	0.969923
GTEx_Colon_Transverse_HT29_BRD.K20537503_5É M_24h	0.00298284	0.520516	300	0.969923
GTEx_Colon_Transverse_HT29_wortmannin_0.04É M_24h.2	0.00295295	0.520311	300	0.969923
GTEx_Small_Intestine_Terminal_Ileum_HT29_leu.enkephalin_10É M_24h	0.00421706	0.520561	152	0.969923
GTEx_Small_Intestine_Terminal_Ileum_HT29_BRD.A02747686_10É M_24h	0.0042256	0.520603	152	0.969923
GTEx_Small_Intestine_Terminal_Ileum_HT29_BRD.K47014407_5É M_24h	0.00429053	0.520919	152	0.969923
GTEx_Small_Intestine_Terminal_Ileum_HT29_BRD.K21001652_0.04É M_24h	0.00421364	0.520545	152	0.969923
GTEx_Colon_Sigmoid_HT29_licochalcone.a_0.12um_24h	0.00302796	0.520473	290	0.969923
GTEx_Colon_Sigmoid_HT29_3.amino.benzamide_0.37um_24h	0.00302378	0.520445	290	0.969923
GTEx_Colon_Sigmoid_HT29_perampanel_10.0um_24h	0.00299561	0.520255	290	0.969923
GTEx_Colon_Sigmoid_HT29_niclosamide_0.04um_24h	0.0030656	0.520728	290	0.969923
GTEx_Colon_Sigmoid_HT29_felbamate_0.04um_24h	0.00308701	0.520872	290	0.969923
GTEx_Colon_Sigmoid_HT29_AMG.232_0.37um_24h	0.0030533	0.520645	290	0.969923
GTEx_Colon_Sigmoid_HT29_ivermectin_10.0um_24h	0.00308061	0.520829	290	0.969923
GTEx_Colon_Sigmoid_HT29_CEP.37440_0.04um_24h	0.00307458	0.520788	290	0.969923
GTEx_Colon_Transverse_HT29_neratinib_0.12um_24h	0.00298795	0.520551	300	0.969923
GTEx_Colon_Transverse_HT29_nitrendipine_10.0um_24h	0.00302184	0.520784	300	0.969923
GTEx_Colon_Transverse_HT29_epirubicin_10.0um_24h	0.00303351	0.520864	300	0.969923
GTEx_Colon_Transverse_HT29_econazole_0.12um_24h	0.00303184	0.520853	300	0.969923
GTEx_Colon_Transverse_HT29_merbarone_10.0um_24h	0.0030254	0.520808	300	0.969923
GTEx_Colon_Transverse_HT29_theophylline_10.0um_24h	0.00297184	0.52044	300	0.969923
GTEx_Colon_Transverse_HT29_carbenoxolone_0.12um_24h	0.00296684	0.520406	300	0.969923
GTEx_Small_Intestine_Terminal_Ileum_HT29_TAS.103_0.12um_24h	0.00421023	0.520528	152	0.969923
GTEx_Small_Intestine_Terminal_Ileum_HT29_letrozole_1.11um_24h	0.00428882	0.520911	152	0.969923
GTEx_Small_Intestine_Terminal_Ileum_HT29_siguazodan_0.04um_24h	0.00428541	0.520894	152	0.969923
GTEx_Small_Intestine_Terminal_Ileum_HT29_avanafil_1.11um_24h	0.00427686	0.520853	152	0.969923
GTEx_Colon_Sigmoid_NCIH508_imiquimod_10É M_6h	0.00299967	0.520282	290	0.969923
GTEx_Small_Intestine_Terminal_Ileum_SNUC4_BRD.K59019422_10É M_6h	0.00419143	0.520436	152	0.969923
GTEx_Colon_Sigmoid_SNUC5_tyrphostin.AG.1478_60É M_6h	0.00301443	0.520382	290	0.969923
GTEx_Colon_Transverse_SNUC5_batimastat_40É M_6h	0.00301751	0.520754	300	0.969923
GTEx_Small_Intestine_Terminal_Ileum_SW948_STAT3.inhibitor.VI_100É M_6h	0.00426149	0.520778	152	0.969923
GTEx_Spleen_CD34_BRD.K74176882_1É M_24h	0.0032126	0.520517	259	0.969923
GTEx_Cells_EBV-transformed_lymphocytes_JURKAT_WY.01.045_100nM_24h	0.00417654	0.5205	154	0.969923
GTEx_Spleen_JURKAT_KUC111109N_100nM_24h	0.0032164	0.520542	259	0.969923
GTEx_Cells_EBV-transformed_lymphocytes_PL21_cyanoquinoline.11_40É M_6h	0.00415682	0.520403	154	0.969923
GTEx_Whole_Blood_SKM1_zebularine_10É M_6h	0.00254871	0.520617	414	0.969923
GTEx_Whole_Blood_U937_BRD.A03772856_3É M_6h	0.00254182	0.520561	414	0.969923
GTEx_Liver_HEPG2_EMF.csc.9_10É M_6h	0.00386867	0.520553	180	0.969923
GTEx_Liver_HEPG2_BRD.A98444709_10É M_6h	0.00387278	0.520575	180	0.969923
GTEx_Liver_HEPG2_BRD.K59705555_10É M_6h	0.00384809	0.520444	180	0.969923
GTEx_Liver_HEPG2_MDM2.inhibitor_10É M_6h	0.00381877	0.520288	180	0.969923
GTEx_Liver_HEPG2_10.hydroxycamptothecin_10É M_6h	0.00391497	0.520799	180	0.969923
GTEx_Liver_HEPG2_BRD.A14014306_20É M_6h	0.00390777	0.520761	180	0.969923
GTEx_Liver_HEPG2_avrainvillamide.analog.3_0.04É M_24h	0.00390571	0.52075	180	0.969923
GTEx_Liver_HEPG2_avrainvillamide.analog.4_0.12É M_24h	0.00391446	0.520796	180	0.969923
GTEx_Liver_PHH_alvocidib_10É M_24h	0.00382648	0.520329	180	0.969923
GTEx_Lung_A549_chlorphenesin.carbamate_10É M_24h	0.00237043	0.52046	471	0.969923
GTEx_Lung_A549_apoptosis.activator.II_10É M_6h	0.00236934	0.52045	471	0.969923
GTEx_Lung_A549_nomegestrol.acetate_10É M_24h	0.00239613	0.520681	471	0.969923
GTEx_Lung_A549_BRD.K31931379_5É M_24h	0.00234367	0.520229	471	0.969923
GTEx_Lung_A549_BRD.K74429632_5É M_24h	0.0023899	0.520628	471	0.969923
GTEx_Lung_A549_BRD.K73397518_5É M_24h	0.00241961	0.520884	471	0.969923
GTEx_Lung_A549_BRD.K05671267_5É M_24h	0.00238565	0.520591	471	0.969923
GTEx_Lung_A549_BRD.K05835710_5É M_24h	0.0023617	0.520385	471	0.969923
GTEx_Lung_A549_BRD.K52136013_5É M_24h	0.00237367	0.520488	471	0.969923
GTEx_Lung_A549_BRD.K78018080_10É M_24h	0.00235713	0.520345	471	0.969923
GTEx_Lung_A549_wortmannin_1nM_24h.3	0.00242429	0.520924	471	0.969923
GTEx_Lung_A549_wortmannin_100nM_24h.1	0.00235713	0.520345	471	0.969923
GTEx_Lung_A549_oxetane_10É M_6h	0.00237359	0.520487	471	0.969923
GTEx_Lung_A549_BRD.K01621458_1.11É M_24h	0.00240913	0.520794	471	0.969923
GTEx_Lung_A549_BRD.K61894884_0.37É M_24h	0.00238642	0.520598	471	0.969923
GTEx_Lung_HCC515_BRD.K27440500_10É M_6h	0.00234341	0.520227	471	0.969923
GTEx_Lung_HCC515_BRD.K69569876_10É M_6h.1	0.00239432	0.520666	471	0.969923
GTEx_Lung_HCC515_BRD.K44696931_10É M_6h	0.00239986	0.520714	471	0.969923
GTEx_Lung_HCC515_KIN001.043_0.37um_24h	0.0024073	0.520778	471	0.969923
GTEx_Lung_NCIH1694_UNC.0321_10É M_6h	0.00240092	0.520723	471	0.969923
GTEx_Lung_SKLU1_L.690330_10É M_6h	0.00240939	0.520796	471	0.969923
GTEx_Cells_Transformed_fibroblasts_A673_PJ.34_10É M_6h	0.00230923	0.520518	499	0.969923
GTEx_Muscle_Skeletal_SKB_BRD.K31553917_10É M_24h	0.00230352	0.520488	500	0.969923
GTEx_Muscle_Skeletal_SKB_telenzepine_10É M_24h	0.00230909	0.520538	500	0.969923
GTEx_Muscle_Skeletal_SKL_tivantinib_0.12um_24h	0.00234924	0.520895	500	0.969923
GTEx_Muscle_Skeletal_SKL_olaparib_3.33um_24h	0.00233033	0.520727	500	0.969923
GTEx_Muscle_Skeletal_SKL_UNC.669_0.04um_24h	0.00232671	0.520694	500	0.969923
GTEx_Ovary_RMUGS_orteronel_40É M_6h	0.00429383	0.520724	149	0.969923
GTEx_Pancreas_YAPC_budipine_10.0um_24h	0.0028585	0.520407	323	0.969923
GTEx_Pancreas_YAPC_atomoxetine_0.12um_24h	0.002878	0.520546	323	0.969923
GTEx_Pancreas_YAPC_mubritinib_0.04um_24h	0.00290462	0.520736	323	0.969923
GTEx_Pancreas_YAPC_siramesine_0.12um_24h	0.00288111	0.520568	323	0.969923
GTEx_Pancreas_YAPC_fenoldopam_0.04um_24h	0.00292928	0.520912	323	0.969923
GTEx_Pancreas_YAPC_TTNPB_0.37um_24h	0.00289936	0.520698	323	0.969923
GTEx_Pancreas_YAPC_sodium.tanshinone.ii.a.sulfonate_1.11um_24h	0.00291859	0.520835	323	0.969923
GTEx_Pancreas_YAPC_tolvaptan_0.12um_24h	0.00292305	0.520867	323	0.969923
GTEx_Prostate_LNCAP_geldanamycin_3.33um_3h	0.0044755	0.520543	135	0.969923
GTEx_Prostate_PC3_risperidone_10É M_6h	0.00441575	0.520269	135	0.969923
GTEx_Prostate_PC3_BRD.K35100517_10É M_24h	0.00454379	0.520857	135	0.969923
GTEx_Prostate_PC3_BRD.K92317137_10É M_24h.1	0.00454867	0.520879	135	0.969923
GTEx_Prostate_PC3_bicalutamide_10É M_24h.2	0.00451452	0.520722	135	0.969923
GTEx_Prostate_PC3_BRD.K61001510_5É M_24h	0.00455111	0.52089	135	0.969923
GTEx_Prostate_PC3_BRD.K74790646_5É M_24h	0.0044999	0.520655	135	0.969923
GTEx_Prostate_PC3_BRD.K05778745_10É M_24h	0.00444867	0.52042	135	0.969923
GTEx_Prostate_PC3_BRD.K38465286_10É M_24h	0.00449989	0.520655	135	0.969923
GTEx_Prostate_PC3_avrainvillamide.analog.2_0.12É M_24h	0.0045194	0.520745	135	0.969923
GTEx_Prostate_PC3_selumetinib_1nM_24h.1	0.00452184	0.520756	135	0.969923
GTEx_Prostate_PC3_bortezomib_20.0um_24h.130	0.00445599	0.520454	135	0.969923
GTEx_Prostate_PC3_E.2012_0.12um_24h	0.00452307	0.520761	135	0.969923
GTEx_Prostate_VCAP_vesamicol_10É M_24h	0.00442672	0.52032	135	0.969923
GTEx_Prostate_VCAP_guaifenesin_10É M_24h	0.00453282	0.520806	135	0.969923
GTEx_Prostate_VCAP_piceid_10É M_24h	0.00443892	0.520376	135	0.969923
GTEx_Prostate_VCAP_BRD.K89814851_10É M_24h	0.00442916	0.520331	135	0.969923
GTEx_Prostate_VCAP_BRD.K66599765_5É M_6h	0.00440965	0.520241	135	0.969923
GTEx_Prostate_VCAP_BRD.K39654705_5É M_24h	0.00447062	0.520521	135	0.969923
GTEx_Prostate_VCAP_BRD.K60002786_5É M_6h	0.00452916	0.520789	135	0.969923
GTEx_Prostate_VCAP_BRD.K77793090_5É M_6h	0.0044877	0.520599	135	0.969923
GTEx_Prostate_VCAP_BRD.K65517548_5É M_24h	0.00455843	0.520924	135	0.969923
GTEx_Prostate_VCAP_fulvestrant_10É M_24h.15	0.00446574	0.520499	135	0.969923
GTEx_Prostate_VCAP_BRD.K28430035_5É M_24h	0.0044877	0.520599	135	0.969923
GTEx_Prostate_VCAP_BRD.K37684537_5É M_6h	0.00447306	0.520532	135	0.969923
GTEx_Prostate_VCAP_BRD.K83920942_5É M_6h	0.00444623	0.520409	135	0.969923
GTEx_Prostate_VCAP_BRD.K87947740_5É M_24h	0.00444258	0.520392	135	0.969923
GTEx_Skin_Not_Sun_Exposed_Suprapubic_A375_parthenolide..alternate.stereo._10É M_6h	0.00239715	0.520244	451	0.969923
GTEx_Skin_Not_Sun_Exposed_Suprapubic_A375_KM.03439_10É M_6h	0.00245007	0.520691	451	0.969923
GTEx_Skin_Not_Sun_Exposed_Suprapubic_A375_BRD.K82092559_10É M_6h	0.00247702	0.520918	451	0.969923
GTEx_Skin_Not_Sun_Exposed_Suprapubic_A375_BRD.K43253317_5É M_24h	0.00245582	0.520739	451	0.969923
GTEx_Skin_Not_Sun_Exposed_Suprapubic_A375_BRD.K68326515_5É M_24h	0.00246838	0.520845	451	0.969923
GTEx_Skin_Not_Sun_Exposed_Suprapubic_A375_BRD.K88327759_5É M_24h	0.00239506	0.520227	451	0.969923
GTEx_Skin_Sun_Exposed_Lower_leg_A375_BRD.K70693222_10É M_6h	0.00218503	0.520573	560	0.969923
GTEx_Skin_Sun_Exposed_Lower_leg_A375_entinostat_10É M_6h.1	0.00221774	0.520881	560	0.969923
GTEx_Skin_Sun_Exposed_Lower_leg_A375_BRD.A66861218_10É M_6h.1	0.00216159	0.520352	560	0.969923
GTEx_Skin_Sun_Exposed_Lower_leg_A375_BRD.K48703433_5É M_24h	0.00216246	0.520361	560	0.969923
GTEx_Skin_Sun_Exposed_Lower_leg_A375_BRD.K19234078_5É M_24h	0.00217474	0.520476	560	0.969923
GTEx_Skin_Sun_Exposed_Lower_leg_A375_BRD.K75371115_5É M_24h	0.00219348	0.520653	560	0.969923
GTEx_Skin_Sun_Exposed_Lower_leg_A375_BRD.K35493431_5É M_24h	0.00216427	0.520378	560	0.969923
GTEx_Skin_Sun_Exposed_Lower_leg_A375_BRD.K01737880_1.11É M_24h	0.00222044	0.520906	560	0.969923
GTEx_Skin_Not_Sun_Exposed_Suprapubic_A375_dabrafenib_1.11um_24h.1	0.00244343	0.520635	451	0.969923
GTEx_Skin_Not_Sun_Exposed_Suprapubic_A375_ticlopidine_10.0um_24h	0.00245432	0.520727	451	0.969923
GTEx_Skin_Not_Sun_Exposed_Suprapubic_A375_pimozide_1.11um_24h	0.00246949	0.520855	451	0.969923
GTEx_Skin_Not_Sun_Exposed_Suprapubic_A375_letermovir_0.04um_24h	0.00242773	0.520502	451	0.969923
GTEx_Skin_Sun_Exposed_Lower_leg_A375_bortezomib_20.0um_24h.210	0.00221639	0.520868	560	0.969923
GTEx_Skin_Sun_Exposed_Lower_leg_A375_doxorubicin_10.0um_24h	0.00218581	0.52058	560	0.969923
GTEx_Skin_Sun_Exposed_Lower_leg_A375_reserpine_1.11um_24h	0.00217438	0.520473	560	0.969923
GTEx_Uterus_HELA_MG.132_20.0um_24h.99	0.00491206	0.520497	112	0.969923
GTEx_Uterus_HELA_isosorbide.mononitrate_3.33um_24h	0.00486508	0.520301	112	0.969923
GTEx_Uterus_HELA_sacubitril_0.12um_24h	0.00489071	0.520408	112	0.969923
GTEx_Uterus_HELA_clinafloxacin_3.33um_24h	0.00498895	0.520818	112	0.969923
GTEx_Breast_Mammary_Tissue_BT20_veliparib_1É M_6h	0.00308897	0.520958	292	0.969945
GTEx_Breast_Mammary_Tissue_HS578T_HG.5.88.01_0.12um_3h	0.00309065	0.520969	292	0.969945
GTEx_Breast_Mammary_Tissue_MCF7_GSK.2126458_1É M_24h	0.00308668	0.520942	292	0.969945
GTEx_Breast_Mammary_Tissue_MCF7_SA.247636_10É M_6h	0.00308969	0.520963	292	0.969945
GTEx_Colon_Transverse_HT29_propylthiouracil_10.0um_24h	0.00304829	0.520966	300	0.969945
GTEx_Small_Intestine_Terminal_Ileum_HT29_iniparib_3.33um_24h.1	0.00430078	0.520969	152	0.969945
GTEx_Cells_EBV-transformed_lymphocytes_NOMO1_fluoropyruvate_40É M_6h	0.00427102	0.520963	154	0.969945
GTEx_Prostate_PC3_prostratin_10É M_6h	0.00456574	0.520957	135	0.969945
GTEx_Skin_Sun_Exposed_Lower_leg_A375_BRD.A95937159_10É M_24h	0.00222521	0.520951	560	0.969945
GTEx_Skin_Not_Sun_Exposed_Suprapubic_SKMEL1_BRD.K40758391_40É M_6h	0.00248245	0.520964	451	0.969945
GTEx_Prostate_PC3_topotecan_10É M_6h	0.00457062	0.52098	135	0.969958
GTEx_Breast_Mammary_Tissue_HS578T_Y.39983_100nM_6h	0.00309355	0.520989	292	0.969958
GTEx_Brain_Caudate_basal_ganglia_NPC.TAK_AZ.20_0.04um_24h	0.00369882	0.520989	205	0.969958
GTEx_Spleen_NOMO1_TUL_XXI035_10nM_6h	0.00328651	0.520989	259	0.969958
GTEx_Brain_Cortex_NEU_olaparib_3.33um_24h	0.00349118	0.520998	230	0.96996
GTEx_Brain_Hypothalamus_NPC_yohimbine_10É M_24h.1	0.00487863	0.520998	119	0.96996
GTEx_Skin_Not_Sun_Exposed_Suprapubic_A375_2.methoxyestradiol_0.04um_24h	0.0024867	0.521	451	0.96996
GTEx_Lung_A549_PU.H71_10É M_6h	0.00243371	0.521006	471	0.969965
GTEx_Skin_Sun_Exposed_Lower_leg_A375_BRD.K60298771_5É M_24h	0.00223142	0.521009	560	0.969967
GTEx_Brain_Anterior_cingulate_cortex_BA24_NEU_10.DEBC_10É M_24h	0.00435546	0.521022	149	0.969976
GTEx_Lung_HCC515_AST.1306_10.0um_24h	0.00243584	0.521024	471	0.969976
GTEx_Muscle_Skeletal_SKL.C_NVP.TAE226_3.33um_24h	0.00236309	0.521018	500	0.969976
GTEx_Brain_Hypothalamus_NEU_simvastatin_10É M_6h	0.00488575	0.521028	119	0.969978
GTEx_Brain_Cerebellum_NPC.CAS9_GSK.429286A_0.37um_24h	0.00279378	0.521035	359	0.969978
GTEx_Liver_PHH_proscillaridin_10É M_24h	0.00395921	0.521034	180	0.969978
GTEx_Ovary_OV7_2.fluoropalmitic.acid_40É M_6h	0.00435914	0.521039	149	0.969981
GTEx_Breast_Mammary_Tissue_MCF7_rimantadine_3.33um_24h	0.00310343	0.521056	292	0.969986
GTEx_Brain_Cerebellar_Hemisphere_NEU_thapsigargin_10É M_6h	0.00330284	0.521052	258	0.969986
GTEx_Brain_Cerebellum_NEU_BRD.K01048110_10É M_24h	0.00279651	0.521055	359	0.969986
GTEx_Brain_Nucleus_accumbens_basal_ganglia_NEU_amodiaquine_10É M_24h	0.00398673	0.52106	178	0.969986
GTEx_Small_Intestine_Terminal_Ileum_HT29_BRD.K44996602_5É M_24h	0.00431958	0.521061	152	0.969986
GTEx_Prostate_VCAP_montelukast_10É M_24h.1	0.00458769	0.521058	135	0.969986
GTEx_Breast_Mammary_Tissue_MCF7_trichostatin.a_10É M_24h.5	0.0031203	0.52117	292	0.969986
GTEx_Breast_Mammary_Tissue_MCF7_BRD.K67236950_10É M_24h	0.00311126	0.521109	292	0.969986
GTEx_Breast_Mammary_Tissue_MCF7_imiloxan_0.37um_24h	0.00310512	0.521067	292	0.969986
GTEx_Breast_Mammary_Tissue_SKBR3_PI.103_10É M_24h	0.0031303	0.521238	292	0.969986
GTEx_Breast_Mammary_Tissue_SKBR3_AT.7519_1.11um_3h	0.00312765	0.52122	292	0.969986
GTEx_Brain_Cerebellum_NEU_BRD.K41335306_10É M_24h	0.00280792	0.521141	359	0.969986
GTEx_Brain_Cortex_NEU_ST.4029010_10É M_24h	0.00352965	0.521229	230	0.969986
GTEx_Brain_Frontal_Cortex_BA9_NEU_CGP.55845_10É M_24h	0.00410623	0.521191	170	0.969986
GTEx_Brain_Putamen_basal_ganglia_NEU_calcifediol_10É M_24h	0.00424266	0.521164	159	0.969986
GTEx_Brain_Anterior_cingulate_cortex_BA24_NEU_sunitinib_3.33um_24h	0.00437723	0.521127	149	0.969986
GTEx_Brain_Hippocampus_NEU_PHA.767491_10.0um_24h	0.00478176	0.52119	126	0.969986
GTEx_Brain_Hypothalamus_NEU_MC1568_0.37um_24h	0.00490356	0.521105	119	0.969986
GTEx_Brain_Anterior_cingulate_cortex_BA24_NPC_TUL.XIX029_10É M_24h	0.00437542	0.521118	149	0.969986
GTEx_Brain_Cerebellum_NPC_BRD.K09824708_10É M_24h	0.00281907	0.521225	359	0.969986
GTEx_Brain_Cortex_NPC_BRD.K25164076_10É M_24h	0.00353039	0.521233	230	0.969986
GTEx_Brain_Frontal_Cortex_BA9_NPC_fulvestrant_10É M_24h.2	0.0040989	0.521154	170	0.969986
GTEx_Brain_Nucleus_accumbens_basal_ganglia_NPC_BRD.K93578426_10É M_24h	0.00401652	0.521218	178	0.969986
GTEx_Brain_Hypothalamus_NPC_doramapimod_0.37um_24h	0.00493205	0.521228	119	0.969986
GTEx_Brain_Putamen_basal_ganglia_NPC_GDC.0068_10.0um_24h	0.00425162	0.521209	159	0.969986
GTEx_Brain_Nucleus_accumbens_basal_ganglia_NPC.CAS9_vorinostat_10.0um_24h.3	0.00401759	0.521223	178	0.969986
GTEx_Brain_Caudate_basal_ganglia_NPC.TAK_dacomitinib_1.11um_24h	0.00373817	0.521212	205	0.969986
GTEx_Colon_Sigmoid_AGS_9.methyl.5H.6.thia.4.5.diaza.chrysene.6.6.dioxide_10É M_6h	0.0031212	0.521103	290	0.969986
GTEx_Colon_Transverse_HT115_pevonedistat_10É M_6h	0.00306451	0.521077	300	0.969986
GTEx_Colon_Transverse_HT29_BRD.K34431359_5É M_24h	0.0030664	0.52109	300	0.969986
GTEx_Colon_Sigmoid_HT29_CYT387_0.37um_24h	0.00312908	0.521156	290	0.969986
GTEx_Colon_Sigmoid_HT29_clonazepam_10.0um_24h	0.00313092	0.521169	290	0.969986
GTEx_Colon_Transverse_HT29_tolnaftate_0.04um_24h	0.00307785	0.521169	300	0.969986
GTEx_Colon_Transverse_HT29_dabigatran.etexilate_0.12um_24h	0.0030664	0.52109	300	0.969986
GTEx_Colon_Transverse_HT29_volasertib_0.37um_24h	0.00306318	0.521068	300	0.969986
GTEx_Small_Intestine_Terminal_Ileum_HT29_chelerythrine_0.37um_24h	0.00435205	0.521219	152	0.969986
GTEx_Colon_Transverse_SNU1040_parthenolide_20É M_6h	0.00306584	0.521086	300	0.969986
GTEx_Small_Intestine_Terminal_Ileum_SNUC4_dorsomorphin_10É M_6h	0.00434179	0.521169	152	0.969986
GTEx_Colon_Sigmoid_SW480_tosedostat_80É M_6h	0.00314002	0.52123	290	0.969986
GTEx_Spleen_THP1_NVP.AUY922_10É M_6h	0.00330585	0.521112	259	0.969986
GTEx_Whole_Blood_THP1_flutamide_30É M_6h	0.00262647	0.521245	414	0.969986
GTEx_Cells_EBV-transformed_lymphocytes_U937_AG.14361_20É M_6h	0.00430305	0.52112	154	0.969986
GTEx_Cells_EBV-transformed_lymphocytes_U937_isoliquiritigenin_10É M_6h	0.00432359	0.521221	154	0.969986
GTEx_Liver_HEPG2_JAS07.007_10É M_6h	0.00399831	0.521241	180	0.969986
GTEx_Liver_HEPG2_SAR.245408_1.11um_24h	0.0039839	0.521165	180	0.969986
GTEx_Lung_A549_BRD.K63250790_5É M_24h	0.00245197	0.521163	471	0.969986
GTEx_Lung_CORL23_PF.04217903_40É M_6h	0.00246162	0.521246	471	0.969986
GTEx_Lung_HCC515_PIK.75_100nM_24h	0.00246059	0.521237	471	0.969986
GTEx_Lung_HCC515_mitoxantrone_10.0um_24h.3	0.00244537	0.521106	471	0.969986
GTEx_Lung_HCC515_VX.745_3.33um_24h	0.00245071	0.521152	471	0.969986
GTEx_Lung_NCIH1694_isoliquiritigenin_10É M_6h	0.00244548	0.521107	471	0.969986
GTEx_Pancreas_YAPC_telbivudine_0.12um_24h	0.00296614	0.521174	323	0.969986
GTEx_Prostate_PC3_BRD.K41925105_10É M_6h	0.0046072	0.521147	135	0.969986
GTEx_Prostate_PC3_BRD.K25556383_5É M_24h	0.00462672	0.521237	135	0.969986
GTEx_Prostate_PC3_MLN.8054_100nM_24h	0.00462429	0.521226	135	0.969986
GTEx_Prostate_PC3_gefitinib_10.0um_24h	0.00462184	0.521214	135	0.969986
GTEx_Prostate_PC3_indole.3.carbinol_1.11um_24h	0.00462307	0.52122	135	0.969986
GTEx_Prostate_PC3_ZK.200775_0.12um_24h	0.00461331	0.521175	135	0.969986
GTEx_Prostate_VCAP_BRD.K34758135_5É M_6h	0.00462794	0.521242	135	0.969986
GTEx_Prostate_VCAP_LY.294002_500nM_6h.4	0.00462184	0.521214	135	0.969986
GTEx_Skin_Not_Sun_Exposed_Suprapubic_A375_indapamide_10É M_6h	0.00249948	0.521108	451	0.969986
GTEx_Skin_Not_Sun_Exposed_Suprapubic_A375_BRD.A82197375_10É M_6h	0.00250275	0.521135	451	0.969986
GTEx_Skin_Not_Sun_Exposed_Suprapubic_A375_BRD.K90915722_5É M_24h	0.00250246	0.521133	451	0.969986
GTEx_Skin_Sun_Exposed_Lower_leg_A375_flutrimazole_0.04um_24h	0.00225167	0.5212	560	0.969986
GTEx_Uterus_HELA_AZD.8330_3.33um_24h	0.0050701	0.521156	112	0.969986
GTEx_Adipose_Subcutaneous_ASC_IOX2_3.33um_24h	0.0023994	0.52134	500	0.969995
GTEx_Breast_Mammary_Tissue_MCF7_XL.888_0.04um_24h	0.00314452	0.521335	292	0.969995
GTEx_Breast_Mammary_Tissue_MDAMB231_GDC.0980_3.33um_24h	0.00314271	0.521322	292	0.969995
GTEx_Breast_Mammary_Tissue_SKBR3_HG.5.113.01_10.0um_24h	0.0031403	0.521306	292	0.969995
GTEx_Brain_Cerebellar_Hemisphere_NEU_BRD.K71574320_10É M_24h	0.00334425	0.521316	258	0.969995
GTEx_Brain_Cerebellar_Hemisphere_NEU_BRD.A57107094_10É M_24h	0.00335036	0.521355	258	0.969995
GTEx_Brain_Cerebellar_Hemisphere_NEU_BRD.K54405293_10É M_24h	0.0033418	0.5213	258	0.969995
GTEx_Brain_Frontal_Cortex_BA9_NEU_BRD.K37184875_10É M_24h	0.0041331	0.52133	170	0.969995
GTEx_Brain_Hypothalamus_NEU_BRD.K42823101_10É M_24h	0.00496053	0.52135	119	0.969995
GTEx_Brain_Putamen_basal_ganglia_NEU_PD.173074_10É M_24h	0.00427401	0.521321	159	0.969995
GTEx_Brain_Anterior_cingulate_cortex_BA24_NPC_BRD.A98888159_10É M_24h	0.00441351	0.521301	149	0.969995
GTEx_Brain_Anterior_cingulate_cortex_BA24_NPC_p.aminophenethylspiperone_10É M_6h	0.00442077	0.521336	149	0.969995
GTEx_Brain_Caudate_basal_ganglia_NPC_itdac.1_10É M_6h	0.00375001	0.521279	205	0.969995
GTEx_Brain_Hypothalamus_NPC_cinacalcet_10É M_24h	0.00495876	0.521342	119	0.969995
GTEx_Brain_Cerebellar_Hemisphere_NPC_BMS.345541_1.0um_6h.2	0.00334931	0.521348	258	0.969995
GTEx_Brain_Cortex_NPC_GW.5074_3.33um_24h	0.00354593	0.521327	230	0.969995
GTEx_Brain_Nucleus_accumbens_basal_ganglia_NPC.CAS9_olaparib_0.37um_24h	0.00403408	0.52131	178	0.969995
GTEx_Colon_Sigmoid_HCT116_myriocin_10É M_6h	0.00315577	0.521337	290	0.969995
GTEx_Small_Intestine_Terminal_Ileum_HT115_AGK.2_10É M_6h	0.00437426	0.521327	152	0.969995
GTEx_Colon_Transverse_HT29_vorinostat_10É M_6h.15	0.00309585	0.521293	300	0.969995
GTEx_Small_Intestine_Terminal_Ileum_HT29_BRD.M45755366_5É M_24h	0.00436316	0.521273	152	0.969995
GTEx_Liver_HEPG2_KUC103423N_10É M_6h	0.00400809	0.521293	180	0.969995
GTEx_Lung_HCC515_BRD.K44510578_10É M_6h	0.00246688	0.521292	471	0.969995
GTEx_Lung_HCC515_JNJ.38877605_1.11um_24h	0.002474	0.521353	471	0.969995
GTEx_Lung_NCIH596_AZD.7545_20É M_6h	0.00246354	0.521263	471	0.969995
GTEx_Muscle_Skeletal_SKB_piperlongumine_10É M_24h	0.00239837	0.521331	500	0.969995
GTEx_Pancreas_YAPC_bortezomib_20.0um_24h.27	0.00298697	0.521323	323	0.969995
GTEx_Pancreas_YAPC_chloramphenicol_10.0um_24h	0.00298697	0.521323	323	0.969995
GTEx_Prostate_PC3_BRD.K28154645_5É M_24h	0.00464867	0.521337	135	0.969995
GTEx_Skin_Not_Sun_Exposed_Suprapubic_A375_osimertinib_0.37um_24h	0.00251878	0.52127	451	0.969995
GTEx_Skin_Sun_Exposed_Lower_leg_A375_metenkephalin_0.04um_24h	0.00225787	0.521258	560	0.969995
GTEx_Skin_Sun_Exposed_Lower_leg_A375_ICI.192605_0.12um_24h	0.00226525	0.521328	560	0.969995
GTEx_Skin_Sun_Exposed_Lower_leg_A375_isosorbide.mononitrate_10.0um_24h	0.00226375	0.521313	560	0.969995
GTEx_Brain_Nucleus_accumbens_basal_ganglia_NPC_rilmenidine_10É M_24h.1	0.00404366	0.521361	178	0.970001
GTEx_Prostate_VCAP_BRD.K63308290_10É M_24h	0.00465598	0.521371	135	0.970003
GTEx_Skin_Sun_Exposed_Lower_leg_A375_SA.432137_5É M_24h	0.00226971	0.52137	560	0.970003
GTEx_Skin_Sun_Exposed_Lower_leg_A375_BRD.K88701555_5É M_24h	0.0022699	0.521371	560	0.970003
GTEx_Brain_Cerebellar_Hemisphere_NEU_pregnenolone_10É M_24h.2	0.00335735	0.521399	258	0.97001
GTEx_Brain_Nucleus_accumbens_basal_ganglia_NEU_BRD.K20099363_10É M_24h	0.00405164	0.521403	178	0.97001
GTEx_Brain_Cerebellar_Hemisphere_NPC_vorinostat_10É M_24h.2	0.00335892	0.521409	258	0.97001
GTEx_Brain_Frontal_Cortex_BA9_NPC_mocimycin_10É M_24h	0.00414531	0.521393	170	0.97001
GTEx_Brain_Caudate_basal_ganglia_NPC.TAK_UNC.669_0.37um_24h	0.00377369	0.521413	205	0.97001
GTEx_Small_Intestine_Terminal_Ileum_HT29_BRD.K94726713_5É M_24h	0.00439135	0.52141	152	0.97001
GTEx_Colon_Transverse_SNU1040_PF.750_80É M_6h	0.00310851	0.52138	300	0.97001
GTEx_Cells_EBV-transformed_lymphocytes_JURKAT_GSK.1059615_0.37um_24h	0.00436056	0.521402	154	0.97001
GTEx_Liver_PHH_GW.3965_10É M_24h	0.00402918	0.521405	180	0.97001
GTEx_Pancreas_YAPC_linezolid_1.11um_24h	0.00299543	0.521383	323	0.97001
GTEx_Prostate_PC3_temsirolimus_3.33um_24h.1	0.00466574	0.521416	135	0.97001
GTEx_Skin_Sun_Exposed_Lower_leg_A375_dexamethasone_10.0um_6h.2	0.00227313	0.521402	560	0.97001
GTEx_Uterus_HELA_sasapyrine_10.0um_24h	0.0051299	0.521405	112	0.97001
GTEx_Adipose_Subcutaneous_ASC_AZD.7762_10É M_24h	0.00242788	0.521594	500	0.970015
GTEx_Breast_Mammary_Tissue_MCF7_triprolidine_10É M_6h	0.00317561	0.521545	292	0.970015
GTEx_Breast_Mammary_Tissue_MCF7_BRD.K38908436_5É M_24h	0.00316416	0.521468	292	0.970015
GTEx_Breast_Mammary_Tissue_MCF7_BRD.K73602693_1É M_6h	0.00317115	0.521515	292	0.970015
GTEx_Breast_Mammary_Tissue_MCF7_avicin.g_3É M_6h.1	0.00316272	0.521458	292	0.970015
GTEx_Breast_Mammary_Tissue_MCF7_OTS.167_0.12um_24h	0.00318368	0.5216	292	0.970015
GTEx_Breast_Mammary_Tissue_MCF7_dexamethasone_3.33um_24h	0.00318007	0.521575	292	0.970015
GTEx_Breast_Mammary_Tissue_MCF7_zolpidem_10.0um_24h	0.00316175	0.521451	292	0.970015
GTEx_Brain_Anterior_cingulate_cortex_BA24_MNEU.E_ALW.II.49.7_0.12um_24h	0.00445705	0.521511	149	0.970015
GTEx_Brain_Cerebellar_Hemisphere_NEU_BRD.K10421834_10É M_24h	0.00338023	0.521545	258	0.970015
GTEx_Brain_Cerebellar_Hemisphere_NEU_BRD.K09887211_10É M_6h	0.00337534	0.521514	258	0.970015
GTEx_Brain_Cerebellum_NEU_BRD.K49403449_10É M_24h	0.00286822	0.521594	359	0.970015
GTEx_Brain_Frontal_Cortex_BA9_NEU_D.4476_0.04um_24h	0.00418379	0.521591	170	0.970015
GTEx_Brain_Anterior_cingulate_cortex_BA24_NPC_BRD.K91946056_10É M_24h	0.00445705	0.521511	149	0.970015
GTEx_Brain_Cerebellum_NPC_RAN.29_10É M_24h	0.00285324	0.521482	359	0.970015
GTEx_Brain_Cerebellum_NPC_quinpirol...._10É M_24h	0.00285188	0.521472	359	0.970015
GTEx_Brain_Putamen_basal_ganglia_NPC_BAY.K8644_10É M_24h	0.00430536	0.521477	159	0.970015
GTEx_Brain_Caudate_basal_ganglia_NPC_tivantinib_1.11um_24h	0.00380678	0.521601	205	0.970015
GTEx_Brain_Nucleus_accumbens_basal_ganglia_NPC.CAS9_KIN001.266_0.04um_24h	0.0040825	0.521566	178	0.970015
GTEx_Brain_Cerebellar_Hemisphere_NPC.TAK_geldanamycin_2.0um_6h	0.0033874	0.52159	258	0.970015
GTEx_Colon_Transverse_CL34_prostaglandin.a1_1É M_6h	0.00313963	0.521593	300	0.970015
GTEx_Colon_Sigmoid_HT29_BRD.K39014692_5É M_24h	0.00317594	0.521473	290	0.970015
GTEx_Small_Intestine_Terminal_Ileum_HT29_ampiroxicam_10É M_6h	0.00440843	0.521494	152	0.970015
GTEx_Small_Intestine_Terminal_Ileum_HT29_BRD.K95481773_5É M_24h	0.00441527	0.521527	152	0.970015
GTEx_Colon_Sigmoid_HT29_orphenadrine_1.11um_24h	0.0031816	0.521511	290	0.970015
GTEx_Colon_Transverse_HT29_BMY.14802_0.37um_24h	0.00313396	0.521554	300	0.970015
GTEx_Colon_Transverse_SNUC5_NSC.95397_10É M_6h	0.00314063	0.5216	300	0.970015
GTEx_Whole_Blood_CD34_BRD.K74176882_10É M_6h	0.00265505	0.521476	414	0.970015
GTEx_Whole_Blood_PL21_calcitriol_1É M_6h	0.00265281	0.521458	414	0.970015
GTEx_Whole_Blood_U937_pimozide_10É M_6h	0.00265894	0.521508	414	0.970015
GTEx_Cells_EBV-transformed_lymphocytes_WSUDLCL2_PJ.34_10É M_6h	0.00438356	0.521515	154	0.970015
GTEx_Liver_HEPG2_BRD.K69795440_10É M_6h	0.00404872	0.521509	180	0.970015
GTEx_Lung_A549_SB.203186_10É M_6h	0.00250116	0.521587	471	0.970015
GTEx_Lung_A549_meptazinol_10É M_24h	0.002493	0.521517	471	0.970015
GTEx_Lung_HCC515_BRD.K06009608_10É M_6h	0.00249338	0.52152	471	0.970015
GTEx_Muscle_Skeletal_SKB_arcyriaflavin.a_10É M_24h	0.00242458	0.521564	500	0.970015
GTEx_Pancreas_YAPC_oxandrolone_3.33um_24h	0.00301608	0.521531	323	0.970015
GTEx_Prostate_LNCAP_BI.2536_1.11um_3h	0.00468769	0.521516	135	0.970015
GTEx_Prostate_PC3_BRD.K18127951_5É M_24h	0.00468769	0.521516	135	0.970015
GTEx_Prostate_PC3_raloxifene_0.12É M_24h.2	0.00468769	0.521516	135	0.970015
GTEx_Prostate_PC3_ticlopidine_0.37um_24h	0.00469989	0.521572	135	0.970015
GTEx_Prostate_VCAP_prochlorperazine_10É M_24h	0.00469501	0.52155	135	0.970015
GTEx_Prostate_VCAP_BRD.K08920503_5É M_6h	0.00468769	0.521516	135	0.970015
GTEx_Skin_Not_Sun_Exposed_Suprapubic_A375_BRD.K20763692_5É M_24h	0.00255054	0.521538	451	0.970015
GTEx_Skin_Sun_Exposed_Lower_leg_A375_fisetinidol_10É M_24h	0.00228131	0.521479	560	0.970015
GTEx_Skin_Sun_Exposed_Lower_leg_A375_BRD.K36130407_5É M_24h	0.00228351	0.521499	560	0.970015
GTEx_Skin_Sun_Exposed_Lower_leg_A375_BRD.K88967430_5É M_24h	0.00228992	0.52156	560	0.970015
GTEx_Skin_Sun_Exposed_Lower_leg_A375_BRD.K14310250_5É M_24h	0.00227546	0.521424	560	0.970015
GTEx_Skin_Not_Sun_Exposed_Suprapubic_A375_MG.132_20.0um_24h.294	0.00254815	0.521518	451	0.970015
GTEx_Skin_Not_Sun_Exposed_Suprapubic_A375_EMD.1214063_1.11um_24h	0.00255472	0.521574	451	0.970015
GTEx_Skin_Sun_Exposed_Lower_leg_A375_JQ1...._1.11um_24h.1	0.00227811	0.521449	560	0.970015
GTEx_Skin_Sun_Exposed_Lower_leg_A375_zardaverine_0.04um_24h	0.00229045	0.521565	560	0.970015
GTEx_Skin_Not_Sun_Exposed_Suprapubic_SKMEL1_NSC.95397_10É M_6h	0.00255142	0.521546	451	0.970015
GTEx_Skin_Not_Sun_Exposed_Suprapubic_SKMEL28_alda.1_40É M_6h	0.00255194	0.52155	451	0.970015
GTEx_Skin_Sun_Exposed_Lower_leg_SKMEL28_BRD.A81936046_10É M_6h	0.00228708	0.521533	560	0.970015
GTEx_Uterus_HELA_bortezomib_20.0um_24h.105	0.00516407	0.521548	112	0.970015
GTEx_Uterus_HELA_EMD.1214063_10.0um_24h	0.00516834	0.521566	112	0.970015
GTEx_Uterus_HELA_bexarotene_0.04um_24h	0.00515341	0.521503	112	0.970015
GTEx_Adipose_Subcutaneous_ASC_m.chlorophenylbiguanide_10É M_24h	0.00243477	0.521655	500	0.970015
GTEx_Adipose_Visceral_Omentum_ASC_BRD.K88329126_10É M_24h	0.00280399	0.521608	376	0.970015
GTEx_Breast_Mammary_Tissue_HS578T_afatinib_1.11um_3h	0.00318682	0.521621	292	0.970015
GTEx_Brain_Frontal_Cortex_BA9_MNEU.E_KIN001.266_0.37um_24h	0.00419967	0.521673	170	0.970015
GTEx_Brain_Cerebellar_Hemisphere_NEU_BRD.K32389477_10É M_24h	0.00339334	0.521628	258	0.970015
GTEx_Brain_Cortex_NEU_AZD.7762_10É M_24h	0.00360264	0.521668	230	0.970015
GTEx_Brain_Cortex_NEU_aurora.a.inhibitor.i_1.11um_24h	0.00360141	0.52166	230	0.970015
GTEx_Brain_Hypothalamus_NPC_praziquantel_10É M_24h	0.00502819	0.521641	119	0.970015
GTEx_Brain_Cerebellum_NPC_GSK.3.inhibitor.II_0.04um_24h	0.00287198	0.521623	359	0.970015
GTEx_Brain_Frontal_Cortex_BA9_NPC_iniparib_10.0um_24h	0.00419417	0.521645	170	0.970015
GTEx_Brain_Nucleus_accumbens_basal_ganglia_NPC_staurosporine_1.0um_6h.2	0.00409739	0.521644	178	0.970015
GTEx_Brain_Caudate_basal_ganglia_NPC.TAK_mocetinostat_0.12um_24h	0.00380991	0.521619	205	0.970015
GTEx_Brain_Cerebellar_Hemisphere_NPC.TAK_BGT.226_0.12um_24h	0.00339596	0.521645	258	0.970015
GTEx_Brain_Frontal_Cortex_BA9_NPC.TAK_vorinostat_0.04um_24h	0.00418745	0.52161	170	0.970015
GTEx_Colon_Transverse_HT29_quinine_1.11um_24h	0.00315096	0.521671	300	0.970015
GTEx_Small_Intestine_Terminal_Ileum_HT29_L.655240_0.12um_24h	0.00443663	0.521631	152	0.970015
GTEx_Spleen_NOMO1_alda.1_40É M_6h	0.00338735	0.521632	259	0.970015
GTEx_Lung_HCC515_selumetinib_0.37um_24h	0.00251095	0.521672	471	0.970015
GTEx_Pancreas_YAPC_digoxin_0.04um_24h	0.00302784	0.521614	323	0.970015
GTEx_Prostate_PC3_bucladesine_0.04um_24h	0.00471696	0.521651	135	0.970015
GTEx_Skin_Sun_Exposed_Lower_leg_A375_epitiostanol_0.12um_24h	0.00230128	0.521666	560	0.970015
GTEx_Skin_Not_Sun_Exposed_Suprapubic_SKMEL28_rotenone_500nM_6h	0.00256463	0.521657	451	0.970015
GTEx_Uterus_HELA_dideoxyadenosine_0.12um_24h	0.0051897	0.521655	112	0.970015
GTEx_Breast_Mammary_Tissue_MCF7_wortmannin_3É M_24h.3	0.00319766	0.521695	292	0.97005
GTEx_Brain_Caudate_basal_ganglia_NPC_XMD.885_10É M_24h	0.00382454	0.521701	205	0.970051
GTEx_Cells_EBV-transformed_lymphocytes_U937_UTMB.00042_10É M_6h	0.00442135	0.5217	154	0.970051
GTEx_Skin_Sun_Exposed_Lower_leg_A375_CNQX_0.04um_24h	0.00230543	0.521706	560	0.970052
GTEx_Brain_Cerebellar_Hemisphere_NEU_tacedinaline_10É M_6h	0.00340749	0.521718	258	0.970055
GTEx_Small_Intestine_Terminal_Ileum_HT29_FPL.55712_10.0um_24h	0.00445372	0.521714	152	0.970055
GTEx_Liver_HEPG2_reserpic.acid_10É M_6h	0.00408782	0.521716	180	0.970055
GTEx_Skin_Not_Sun_Exposed_Suprapubic_A375_BRD.K35790918_10É M_6h	0.00257199	0.521719	451	0.970055
GTEx_Breast_Mammary_Tissue_HS578T_AS.605240_10É M_6h	0.00320477	0.521743	292	0.970058
GTEx_Brain_Cerebellum_NEU_clorgiline_10É M_6h	0.00288709	0.521736	359	0.970058
GTEx_Brain_Cortex_NPC.CAS9_aurora.a.inhibitor.i_3.33um_24h	0.00361275	0.521728	230	0.970058
GTEx_Brain_Frontal_Cortex_BA9_NPC.CAS9_TPCA.1_3.33um_24h	0.00421249	0.521739	170	0.970058
GTEx_Small_Intestine_Terminal_Ileum_HT29_ZM.336372_100É M_24h	0.00445969	0.521743	152	0.970058
GTEx_Prostate_PC3_SPB02303_10É M_6h	0.00473647	0.52174	135	0.970058
GTEx_Skin_Not_Sun_Exposed_Suprapubic_A375_ivermectin_1.11um_24h	0.00257408	0.521737	451	0.970058
GTEx_Prostate_VCAP_BRD.K74271701_5É M_6h	0.00473893	0.521751	135	0.970067
GTEx_Adipose_Subcutaneous_ASC_T.0070907_10É M_24h	0.00245774	0.521859	500	0.970072
GTEx_Adipose_Visceral_Omentum_ASC_LE.300_10É M_24h	0.00283983	0.521884	376	0.970072
GTEx_Breast_Mammary_Tissue_HS578T_AT.7519_500nM_6h	0.00321875	0.521838	292	0.970072
GTEx_Breast_Mammary_Tissue_HS578T_amuvatinib_10É M_6h	0.00320802	0.521765	292	0.970072
GTEx_Breast_Mammary_Tissue_MCF7_fluperlapine_10É M_6h	0.00322923	0.521909	292	0.970072
GTEx_Breast_Mammary_Tissue_MCF7_JW.7.24.1_10É M_6h	0.00322297	0.521866	292	0.970072
GTEx_Breast_Mammary_Tissue_MCF7_SA.1472514_500nM_24h	0.00321742	0.521829	292	0.970072
GTEx_Breast_Mammary_Tissue_MCF7_hydroxyl_500nM_24h	0.00320815	0.521766	292	0.970072
GTEx_Breast_Mammary_Tissue_MCF7_TGX.221_1.11um_3h	0.00321598	0.521819	292	0.970072
GTEx_Breast_Mammary_Tissue_MCF7_bevirimat.dimeglumine_1.11um_24h	0.00323695	0.521961	292	0.970072
GTEx_Breast_Mammary_Tissue_MCF7_AS.703026_1.11um_24h	0.003222	0.52186	292	0.970072
GTEx_Breast_Mammary_Tissue_MCF7_ursodeoxycholyltaurine_0.12um_24h	0.0032126	0.521796	292	0.970072
GTEx_Brain_Caudate_basal_ganglia_NEU_BRD.K15050703_10É M_24h	0.00385275	0.521861	205	0.970072
GTEx_Brain_Cerebellar_Hemisphere_NEU_EI.273_10É M_24h	0.00343125	0.52187	258	0.970072
GTEx_Brain_Cerebellar_Hemisphere_NEU_BRD.K54472228_10É M_6h	0.00342565	0.521834	258	0.970072
GTEx_Brain_Cerebellum_NEU_BRD.K43776433_10É M_24h	0.00289234	0.521776	359	0.970072
GTEx_Brain_Cerebellum_NEU_beta.alanine_10É M_24h	0.00291536	0.521949	359	0.970072
GTEx_Brain_Cerebellum_NEU_desmethylclomipramine_10É M_24h.1	0.00291458	0.521943	359	0.970072
GTEx_Brain_Frontal_Cortex_BA9_NEU_BRD.K96551169_10É M_24h	0.00425402	0.521953	170	0.970072
GTEx_Brain_Hippocampus_NEU_BRD.K49687221_10É M_24h	0.00493475	0.521867	126	0.970072
GTEx_Brain_Hypothalamus_NEU_BRD.K07850148_10É M_24h	0.00509585	0.521932	119	0.970072
GTEx_Brain_Hypothalamus_NEU_ST.4066738_10É M_24h	0.00508517	0.521886	119	0.970072
GTEx_Brain_Putamen_basal_ganglia_NEU_BRD.A36884011_10É M_24h	0.00437403	0.521819	159	0.970072
GTEx_Brain_Putamen_basal_ganglia_NEU_BRD.K07161233_10É M_24h	0.00440315	0.521964	159	0.970072
GTEx_Brain_Cerebellar_Hemisphere_NEU_daminozide_0.04um_24h	0.0034426	0.521942	258	0.970072
GTEx_Brain_Nucleus_accumbens_basal_ganglia_NEU_MC1568_0.04um_24h	0.00415697	0.521959	178	0.970072
GTEx_Brain_Putamen_basal_ganglia_NEU_dabrafenib_3.33um_24h	0.0044024	0.52196	159	0.970072
GTEx_Brain_Anterior_cingulate_cortex_BA24_NPC_CGP.57380_10É M_24h	0.0045405	0.521914	149	0.970072
GTEx_Brain_Caudate_basal_ganglia_NPC_vemurafenib_10É M_24h	0.00384335	0.521808	205	0.970072
GTEx_Brain_Hypothalamus_NPC_quetiapine_10É M_24h	0.00507805	0.521855	119	0.970072
GTEx_Brain_Nucleus_accumbens_basal_ganglia_NPC_BRD.K16034108_10É M_24h	0.00415644	0.521956	178	0.970072
GTEx_Brain_Cerebellum_NPC_GSK.3.inhibitor.II_3.33um_24h	0.00290603	0.521879	359	0.970072
GTEx_Brain_Cortex_NPC_BIX.01294_0.04um_24h	0.00364111	0.521899	230	0.970072
GTEx_Brain_Cerebellum_NPC.CAS9_ALW.II.49.7_1.11um_24h	0.00291549	0.52195	359	0.970072
GTEx_Brain_Hypothalamus_NPC.CAS9_IOX2_0.12um_24h	0.00509229	0.521917	119	0.970072
GTEx_Brain_Cortex_NPC.TAK_methylstat_1.11um_24h	0.00363223	0.521845	230	0.970072
GTEx_Brain_Cortex_NPC.TAK_salermide_10.0um_6h.1	0.00363149	0.521841	230	0.970072
GTEx_Brain_Putamen_basal_ganglia_NPC.TAK_BIX.01338_10.0um_6h.2	0.00437851	0.521841	159	0.970072
GTEx_Colon_Transverse_HT29_BRD.K67099101_5É M_24h	0.00318696	0.521919	300	0.970072
GTEx_Small_Intestine_Terminal_Ileum_HT29_BRD.K11977286_5É M_24h	0.00447337	0.52181	152	0.970072
GTEx_Colon_Sigmoid_HT29_bortezomib_20.0um_24h.146	0.00323819	0.521893	290	0.970072
GTEx_Colon_Transverse_HT29_clomipramine_3.33um_24h	0.0031913	0.521948	300	0.970072
GTEx_Small_Intestine_Terminal_Ileum_HT29_indirubin_1.11um_24h	0.00449728	0.521926	152	0.970072
GTEx_Small_Intestine_Terminal_Ileum_HT29_berberine_1.11um_24h	0.00446824	0.521785	152	0.970072
GTEx_Small_Intestine_Terminal_Ileum_HT29_ATN.161_3.33um_24h	0.00448703	0.521876	152	0.970072
GTEx_Small_Intestine_Terminal_Ileum_SNU1040_CAM.9.027.3_10É M_6h	0.00448106	0.521847	152	0.970072
GTEx_Cells_EBV-transformed_lymphocytes_NOMO1_BRD.K59470558_10É M_6h	0.00445914	0.521885	154	0.970072
GTEx_Spleen_PL21_BRD.K05402890_500nM_6h	0.00340773	0.521762	259	0.970072
GTEx_Liver_HEPG2_OTS.167_0.04um_24h	0.00412178	0.521897	180	0.970072
GTEx_Lung_A549_BRD.K53816294_10É M_24h	0.00254049	0.521926	471	0.970072
GTEx_Lung_A549_gemcitabine_1nM_6h.3	0.00252947	0.521831	471	0.970072
GTEx_Lung_HCC515_A.769662_10.0um_24h	0.00253757	0.521901	471	0.970072
GTEx_Muscle_Skeletal_SKL.C_I.BET.151_0.12um_24h	0.0024603	0.521881	500	0.970072
GTEx_Pancreas_YAPC_MG.132_20.0um_24h.52	0.00305294	0.521794	323	0.970072
GTEx_Pancreas_YAPC_ketorolac_0.12um_24h	0.00305624	0.521817	323	0.970072
GTEx_Prostate_PC3_atracurium_10É M_24h	0.00476818	0.521885	135	0.970072
GTEx_Prostate_PC3_BRD.K61102114_10É M_6h	0.00478281	0.521953	135	0.970072
GTEx_Prostate_PC3_cytarabine_0.37um_24h	0.00477793	0.52193	135	0.970072
GTEx_Prostate_VCAP_BRD.K73146135_5É M_6h	0.00478525	0.521964	135	0.970072
GTEx_Prostate_VCAP_BRD.K63921140_5É M_6h	0.0047694	0.521891	135	0.970072
GTEx_Prostate_VCAP_BRD.K33891131_5É M_6h	0.00475111	0.521807	135	0.970072
GTEx_Prostate_VCAP_BRD.K72430479_10É M_6h	0.00477549	0.521919	135	0.970072
GTEx_Skin_Not_Sun_Exposed_Suprapubic_A375_BRD.K78528600_5É M_24h	0.00259528	0.521916	451	0.970072
GTEx_Skin_Not_Sun_Exposed_Suprapubic_A375_dasatinib_1.11um_24h.3	0.00259714	0.521932	451	0.970072
GTEx_Skin_Not_Sun_Exposed_Suprapubic_A375_azelastine_0.37um_24h	0.00259564	0.521919	451	0.970072
GTEx_Skin_Sun_Exposed_Lower_leg_A375_indacaterol_0.37um_24h	0.00233257	0.521961	560	0.970072
GTEx_Uterus_HELA_isoconazole_0.37um_24h	0.0052495	0.521904	112	0.970072
GTEx_Breast_Mammary_Tissue_MCF10A_dovitinib_1É M_24h	0.00324044	0.521985	292	0.970077
GTEx_Breast_Mammary_Tissue_MCF7_CS.2092524_10É M_24h	0.00324984	0.522048	292	0.970077
GTEx_Breast_Mammary_Tissue_MCF7_BRD.K11366122_5É M_24h	0.00324562	0.52202	292	0.970077
GTEx_Brain_Hypothalamus_MNEU.E_dasatinib_0.37um_24h	0.0051101	0.521993	119	0.970077
GTEx_Brain_Nucleus_accumbens_basal_ganglia_MNEU.E_quizartinib_10.0um_24h	0.00416229	0.521987	178	0.970077
GTEx_Brain_Caudate_basal_ganglia_NEU_BRD.K72462751_10É M_24h	0.00388339	0.522035	205	0.970077
GTEx_Brain_Frontal_Cortex_BA9_NEU_BRD.K66426634_10É M_24h	0.00426867	0.522029	170	0.970077
GTEx_Brain_Putamen_basal_ganglia_NEU_AZD.6482_10É M_24h	0.00441882	0.522042	159	0.970077
GTEx_Brain_Putamen_basal_ganglia_NPC_BRD.A70591769_10É M_24h	0.00441807	0.522039	159	0.970077
GTEx_Brain_Putamen_basal_ganglia_NPC_eugenitol_10É M_24h	0.00441958	0.522046	159	0.970077
GTEx_Brain_Cortex_NPC.TAK_CX.5461_0.04um_24h	0.00365911	0.522007	230	0.970077
GTEx_Small_Intestine_Terminal_Ileum_HT29_firategrast_3.33um_24h	0.00451437	0.52201	152	0.970077
GTEx_Spleen_CD34_chelerythrine_0.12um_24h	0.00344365	0.521991	259	0.970077
GTEx_Cells_EBV-transformed_lymphocytes_THP1_KO.143_40É M_6h	0.00448542	0.522014	154	0.970077
GTEx_Lung_HCC515_BRD.K51973945_10É M_6h	0.00255327	0.522036	471	0.970077
GTEx_Pancreas_YAPC_quercetin_3.33um_24h	0.00308864	0.522048	323	0.970077
GTEx_Prostate_PC3_MG.132_20.0um_24h.148	0.00479744	0.52202	135	0.970077
GTEx_Prostate_VCAP_BRD.K92924609_5É M_24h	0.00479013	0.521986	135	0.970077
GTEx_Prostate_VCAP_BRD.K11006288_10É M_6h.1	0.00479257	0.521997	135	0.970077
GTEx_Skin_Not_Sun_Exposed_Suprapubic_A375_BRD.K76243603_5É M_24h	0.00260839	0.522026	451	0.970077
GTEx_Skin_Not_Sun_Exposed_Suprapubic_A375_BRD.K78128989_5É M_24h	0.00261081	0.522047	451	0.970077
GTEx_Skin_Sun_Exposed_Lower_leg_A375_SCH.23390_10É M_6h	0.00233659	0.521999	560	0.970077
GTEx_Skin_Sun_Exposed_Lower_leg_A375_BRD.K78124775_5É M_24h	0.00233819	0.522014	560	0.970077
GTEx_Skin_Sun_Exposed_Lower_leg_A375_BRD.K41871066_10É M_24h	0.00233903	0.522022	560	0.970077
GTEx_Skin_Not_Sun_Exposed_Suprapubic_A375_mefloquine_0.12um_24h	0.00260823	0.522025	451	0.970077
GTEx_Skin_Sun_Exposed_Lower_leg_A375_AZ.20_3.33um_24h	0.00233585	0.521992	560	0.970077
GTEx_Pancreas_YAPC_ropinirole_1.11um_24h	0.00308927	0.522053	323	0.970079
GTEx_Pancreas_YAPC_AM.24_1.11um_24h	0.0030906	0.522062	323	0.970086
GTEx_Skin_Not_Sun_Exposed_Suprapubic_A375_BRD.K66037923_10É M_6h	0.0026131	0.522066	451	0.970086
GTEx_Uterus_HELA_naftidrofuryl_0.04um_24h	0.00528794	0.522064	112	0.970086
GTEx_Colon_Sigmoid_SNU1040_inhibitor.BEC_80É M_6h	0.00326451	0.522071	290	0.970086
GTEx_Prostate_PC3_BRD.K12623437_10É M_24h	0.00480964	0.522076	135	0.970086
GTEx_Skin_Sun_Exposed_Lower_leg_A375_BRD.K46285453_10É M_24h	0.0023445	0.522073	560	0.970086
GTEx_Colon_Transverse_HT29_clomethiazole_10.0um_24h	0.00321141	0.522087	300	0.970101
GTEx_Small_Intestine_Terminal_Ileum_HT29_BRD.K89010697_5É M_24h	0.00453146	0.522093	152	0.970107
GTEx_Brain_Putamen_basal_ganglia_NPC_wortmannin_1É M_24h.1	0.00443002	0.522098	159	0.97011
GTEx_Breast_Mammary_Tissue_HS578T_GSK.690693_10É M_6h	0.00325815	0.522105	292	0.970116
GTEx_Colon_Transverse_HT29_dequalinium_0.04um_24h	0.0032153	0.522113	300	0.970116
GTEx_Whole_Blood_CD34_PD.0325901_0.37um_24h.2	0.0027339	0.522113	414	0.970116
GTEx_Lung_A549_tubastatin.a_10É M_6h	0.00256203	0.522112	471	0.970116
GTEx_Brain_Cerebellar_Hemisphere_NPC_phenylbutazone_10É M_24h	0.0034709	0.522122	258	0.970122
GTEx_Brain_Frontal_Cortex_BA9_NPC_m.chlorophenylbiguanide_10É M_24h	0.0042876	0.522126	170	0.970122
GTEx_Colon_Sigmoid_HT29_BRD.K73716473_5É M_24h	0.00327226	0.522124	290	0.970122
GTEx_Brain_Hippocampus_NEU_pravastatin_10É M_6h	0.00499475	0.522133	126	0.970129
GTEx_Prostate_PC3_BRD.K52252091_5É M_24h	0.00482306	0.522137	135	0.970131
GTEx_Skin_Sun_Exposed_Lower_leg_A375_senicapoc_0.37um_24h	0.0023521	0.522144	560	0.970138
GTEx_Lung_A549_PI.103_10É M_24h	0.00256637	0.522149	471	0.970142
GTEx_Brain_Anterior_cingulate_cortex_BA24_NPC.TAK_epz.5676_10.0um_6h	0.00459129	0.522159	149	0.970153
GTEx_Breast_Mammary_Tissue_HS578T_veliparib_500nM_24h	0.00326816	0.522173	292	0.970161
GTEx_Brain_Caudate_basal_ganglia_NEU_rucaparib_0.37um_24h	0.00390882	0.522179	205	0.970161
GTEx_Brain_Cerebellum_NPC.CAS9_cabozantinib_0.37um_24h	0.00294584	0.522178	359	0.970161
GTEx_Colon_Transverse_HT29_cyanopindolol_10É M_6h	0.00322574	0.522185	300	0.970161
GTEx_Colon_Transverse_HT29_safingol_0.11um_24h	0.0032243	0.522175	300	0.970161
GTEx_Skin_Not_Sun_Exposed_Suprapubic_A375_wortmannin_10É M_6h.7	0.00262563	0.522172	451	0.970161
GTEx_Skin_Not_Sun_Exposed_Suprapubic_A375_RG.4733_3.5um_6h.1	0.0026271	0.522184	451	0.970161
GTEx_Adipose_Subcutaneous_ASC_BRD.K96752129_10É M_24h	0.0025531	0.522706	500	0.970171
GTEx_Adipose_Subcutaneous_ASC_AZ.628_10É M_24h	0.0029145	0.525916	500	0.970171
GTEx_Adipose_Subcutaneous_ASC_lestaurtinib_10É M_24h	0.00255658	0.522737	500	0.970171
GTEx_Adipose_Subcutaneous_ASC_celecoxib_10É M_24h	0.00290421	0.525824	500	0.970171
GTEx_Adipose_Subcutaneous_ASC_denbufylline_10É M_24h	0.00320139	0.528463	500	0.970171
GTEx_Adipose_Subcutaneous_ASC_ecopipam_10É M_24h	0.00314712	0.527981	500	0.970171
GTEx_Adipose_Subcutaneous_ASC_PI.828_10É M_24h	0.00264149	0.523491	500	0.970171
GTEx_Adipose_Subcutaneous_ASC_gitoxigenin_10É M_24h	0.00287075	0.525527	500	0.970171
GTEx_Adipose_Visceral_Omentum_ASC_ST.019386_10É M_24h	0.00371356	0.528607	376	0.970171
GTEx_Adipose_Visceral_Omentum_ASC_BRD.A70591769_10É M_24h	0.00362428	0.527921	376	0.970171
GTEx_Adipose_Visceral_Omentum_ASC_BRD.K07877311_10É M_24h	0.00340795	0.526256	376	0.970171
GTEx_Adipose_Visceral_Omentum_ASC_amsacrine_10É M_24h	0.00322762	0.524869	376	0.970171
GTEx_Adipose_Visceral_Omentum_ASC_pseudoephedrine_10É M_24h	0.00323942	0.52496	376	0.970171
GTEx_Adipose_Visceral_Omentum_ASC_bulleyaconitine.a_10É M_24h	0.00328339	0.525298	376	0.970171
GTEx_Adipose_Visceral_Omentum_ASC_1.phenylbiguanide_10É M_24h	0.00353782	0.527256	376	0.970171
GTEx_Adipose_Visceral_Omentum_ASC_PIT_10É M_24h	0.00330218	0.525443	376	0.970171
GTEx_Adipose_Visceral_Omentum_ASC_W.7_10É M_24h	0.00364691	0.528095	376	0.970171
GTEx_Adipose_Subcutaneous_ASC_VE.821_0.04um_24h	0.00264267	0.523502	500	0.970171
GTEx_Adipose_Visceral_Omentum_ASC_PF.04217903_0.37um_24h	0.00298827	0.523027	376	0.970171
GTEx_Adipose_Visceral_Omentum_ASC_saracatinib_1.11um_24h	0.00358144	0.527591	376	0.970171
GTEx_Adipose_Visceral_Omentum_ASC_D.4476_0.12um_24h	0.00337645	0.526014	376	0.970171
GTEx_Adipose_Visceral_Omentum_ASC_serdemetan_0.37um_24h	0.00292624	0.522549	376	0.970171
GTEx_Adipose_Subcutaneous_ASC.C_ALW.II.49.7_0.04um_24h	0.00285693	0.525405	500	0.970171
GTEx_Adipose_Subcutaneous_ASC.C_quizartinib_1.11um_24h	0.00278598	0.524775	500	0.970171
GTEx_Adipose_Subcutaneous_ASC.C_rigosertib_1.11um_24h	0.00254664	0.522649	500	0.970171
GTEx_Adipose_Subcutaneous_ASC.C_RAF.265_0.12um_24h	0.00319159	0.528376	500	0.970171
GTEx_Adipose_Visceral_Omentum_ASC.C_PFI.1_0.04um_24h	0.00319145	0.524591	376	0.970171
GTEx_Adipose_Visceral_Omentum_ASC.C_belinostat_0.12um_24h	0.00324297	0.524987	376	0.970171
GTEx_Breast_Mammary_Tissue_BT20_AT.7519_1É M_24h	0.00334697	0.522707	292	0.970171
GTEx_Breast_Mammary_Tissue_BT20_CGP.60474_1É M_24h	0.00401311	0.527219	292	0.970171
GTEx_Breast_Mammary_Tissue_BT20_JNK.9L_1É M_24h	0.00348518	0.523643	292	0.970171
GTEx_Breast_Mammary_Tissue_BT20_buparlisib_500nM_6h	0.0041641	0.528242	292	0.970171
GTEx_Breast_Mammary_Tissue_BT20_ZG.10_10É M_6h	0.00400961	0.527196	292	0.970171
GTEx_Breast_Mammary_Tissue_BT20_neratinib_0.37um_24h	0.00368413	0.524991	292	0.970171
GTEx_Breast_Mammary_Tissue_BT20_PF.477736_0.12um_24h	0.00420362	0.52851	292	0.970171
GTEx_Breast_Mammary_Tissue_BT20_geldanamycin_0.12um_24h	0.00378801	0.525695	292	0.970171
GTEx_Breast_Mammary_Tissue_BT20_NVP.AUY922_0.37um_3h	0.00394285	0.526744	292	0.970171
GTEx_Breast_Mammary_Tissue_HME1_sorafenib_3.33um_3h	0.0033078	0.522441	292	0.970171
GTEx_Breast_Mammary_Tissue_HME1_ibrutinib_1.11um_24h	0.00358737	0.524336	292	0.970171
GTEx_Breast_Mammary_Tissue_HME1_GSK.J1_0.12um_24h	0.00413349	0.528035	292	0.970171
GTEx_Breast_Mammary_Tissue_HME1_olaparib_0.37um_24h.1	0.00394141	0.526734	292	0.970171
GTEx_Breast_Mammary_Tissue_HME1_olaparib_0.04um_24h.1	0.00422917	0.528682	292	0.970171
GTEx_Breast_Mammary_Tissue_HS578T_BX.912_1É M_24h	0.00406106	0.527544	292	0.970171
GTEx_Breast_Mammary_Tissue_HS578T_AZD.8330_100nM_24h	0.00368232	0.524979	292	0.970171
GTEx_Breast_Mammary_Tissue_HS578T_BMS.387032_1É M_6h	0.00403937	0.527397	292	0.970171
GTEx_Breast_Mammary_Tissue_HS578T_neratinib_0.04um_24h	0.00332576	0.522563	292	0.970171
GTEx_Breast_Mammary_Tissue_HS578T_SB.590885_0.37um_3h	0.00362412	0.524585	292	0.970171
GTEx_Breast_Mammary_Tissue_HS578T_alvocidib_0.12um_24h	0.0040019	0.527144	292	0.970171
GTEx_Breast_Mammary_Tissue_HS578T_alvocidib_0.04um_24h	0.00380415	0.525804	292	0.970171
GTEx_Breast_Mammary_Tissue_HS578T_GW.843682X_1.11um_3h	0.00349675	0.523722	292	0.970171
GTEx_Breast_Mammary_Tissue_HS578T_WZ.4.145_1.11um_3h	0.00417952	0.528346	292	0.970171
GTEx_Breast_Mammary_Tissue_HS578T_HG.6.64.01_1.11um_3h	0.00355724	0.524132	292	0.970171
GTEx_Breast_Mammary_Tissue_MCF10A_ZSTK.474_500nM_24h	0.00381861	0.525902	292	0.970171
GTEx_Breast_Mammary_Tissue_MCF10A_JW.7.24.1_500nM_6h	0.00375414	0.525465	292	0.970171
GTEx_Breast_Mammary_Tissue_MCF10A_SAR.245408_100nM_6h	0.0035329	0.523967	292	0.970171
GTEx_Breast_Mammary_Tissue_MCF10A_BIX.02189_500nM_6h	0.00379439	0.525738	292	0.970171
GTEx_Breast_Mammary_Tissue_MCF10A_palbociclib_10.0um_24h	0.00379005	0.525709	292	0.970171
GTEx_Breast_Mammary_Tissue_MCF10A_radicicol_3.33um_3h.1	0.0032843	0.522282	292	0.970171
GTEx_Breast_Mammary_Tissue_MCF7_hydrocortisone.acetate_10É M_24h	0.00327442	0.522215	292	0.970171
GTEx_Breast_Mammary_Tissue_MCF7_CITCO_10É M_24h	0.00420663	0.52853	292	0.970171
GTEx_Breast_Mammary_Tissue_MCF7_vorinostat_10É M_24h.1	0.00389212	0.5264	292	0.970171
GTEx_Breast_Mammary_Tissue_MCF7_tocainide_10É M_6h	0.00423206	0.528702	292	0.970171
GTEx_Breast_Mammary_Tissue_MCF7_cucurbitacin.i_10É M_6h	0.00363942	0.524688	292	0.970171
GTEx_Breast_Mammary_Tissue_MCF7_sonidegib_10É M_6h	0.00357544	0.524255	292	0.970171
GTEx_Breast_Mammary_Tissue_MCF7_SU.11652_10É M_6h	0.00377873	0.525632	292	0.970171
GTEx_Breast_Mammary_Tissue_MCF7_BRD.K01578344_10É M_24h	0.00332491	0.522557	292	0.970171
GTEx_Breast_Mammary_Tissue_MCF7_BRD.A84280790_10É M_6h	0.00414734	0.528128	292	0.970171
GTEx_Breast_Mammary_Tissue_MCF7_BRD.K40224283_10É M_6h	0.00362171	0.524568	292	0.970171
GTEx_Breast_Mammary_Tissue_MCF7_PSH.025_10É M_6h	0.00404492	0.527435	292	0.970171
GTEx_Breast_Mammary_Tissue_MCF7_BRD.K02381115_10É M_24h	0.00368124	0.524972	292	0.970171
GTEx_Breast_Mammary_Tissue_MCF7_BRD.K15206810_10É M_24h	0.00368522	0.524999	292	0.970171
GTEx_Breast_Mammary_Tissue_MCF7_BRD.K18711687_10É M_24h	0.00417566	0.52832	292	0.970171
GTEx_Breast_Mammary_Tissue_MCF7_BRD.K99530743_10É M_24h	0.00397912	0.526989	292	0.970171
GTEx_Breast_Mammary_Tissue_MCF7_BRD.K32112425_10É M_24h	0.00386067	0.526187	292	0.970171
GTEx_Breast_Mammary_Tissue_MCF7_BRD.K57562268_10É M_24h	0.00367582	0.524935	292	0.970171
GTEx_Breast_Mammary_Tissue_MCF7_BRD.A11095214_10É M_6h	0.00386693	0.526229	292	0.970171
GTEx_Breast_Mammary_Tissue_MCF7_trichostatin.a_10É M_6h.6	0.00422531	0.528656	292	0.970171
GTEx_Breast_Mammary_Tissue_MCF7_BRD.K02641134_10É M_6h	0.00374836	0.525426	292	0.970171
GTEx_Breast_Mammary_Tissue_MCF7_BRD.K77547920_10É M_6h	0.00336721	0.522844	292	0.970171
GTEx_Breast_Mammary_Tissue_MCF7_BRD.K42841443_10É M_24h	0.00413867	0.52807	292	0.970171
GTEx_Breast_Mammary_Tissue_MCF7_homoharringtonine_10É M_6h	0.003289	0.522314	292	0.970171
GTEx_Breast_Mammary_Tissue_MCF7_BRD.K88013557_10É M_6h	0.00343228	0.523285	292	0.970171
GTEx_Breast_Mammary_Tissue_MCF7_medroxyprogesterone_10É M_6h	0.0040025	0.527148	292	0.970171
GTEx_Breast_Mammary_Tissue_MCF7_finasteride_10É M_24h	0.00395322	0.526814	292	0.970171
GTEx_Breast_Mammary_Tissue_MCF7_oxcarbazepine_10É M_24h	0.00347964	0.523606	292	0.970171
GTEx_Breast_Mammary_Tissue_MCF7_carmofur_10É M_24h	0.00329093	0.522327	292	0.970171
GTEx_Breast_Mammary_Tissue_MCF7_cetraxate_10É M_6h	0.00395852	0.52685	292	0.970171
GTEx_Breast_Mammary_Tissue_MCF7_BRD.K69888333_10É M_24h	0.00378174	0.525652	292	0.970171
GTEx_Breast_Mammary_Tissue_MCF7_BRD.K70161581_10É M_24h	0.00347807	0.523595	292	0.970171
GTEx_Breast_Mammary_Tissue_MCF7_brazilin_10É M_24h	0.00347289	0.52356	292	0.970171
GTEx_Breast_Mammary_Tissue_MCF7_naproxol_10É M_24h	0.00372173	0.525246	292	0.970171
GTEx_Breast_Mammary_Tissue_MCF7_trichostatin.a_10É M_6h.14	0.00364473	0.524724	292	0.970171
GTEx_Breast_Mammary_Tissue_MCF7_ritanserin_10É M_6h.1	0.00370269	0.525117	292	0.970171
GTEx_Breast_Mammary_Tissue_MCF7_methyl.2.5.dihydroxycinnamate_10É M_6h.1	0.00398888	0.527055	292	0.970171
GTEx_Breast_Mammary_Tissue_MCF7_T.0901317_10É M_6h.1	0.00419555	0.528455	292	0.970171
GTEx_Breast_Mammary_Tissue_MCF7_BRD.K70821460_10É M_24h	0.00358966	0.524351	292	0.970171
GTEx_Breast_Mammary_Tissue_MCF7_GP.1a_10É M_6h	0.00422676	0.528666	292	0.970171
GTEx_Breast_Mammary_Tissue_MCF7_BRD.K84450674_10É M_24h	0.003805	0.52581	292	0.970171
GTEx_Breast_Mammary_Tissue_MCF7_trichostatin.a_10É M_6h.18	0.00363195	0.524638	292	0.970171
GTEx_Breast_Mammary_Tissue_MCF7_BRD.K47802551_10É M_6h	0.00341107	0.523141	292	0.970171
GTEx_Breast_Mammary_Tissue_MCF7_ofloxacin_10É M_6h	0.00373185	0.525314	292	0.970171
GTEx_Breast_Mammary_Tissue_MCF7_cromoglicic.acid_10É M_6h	0.00422133	0.528629	292	0.970171
GTEx_Breast_Mammary_Tissue_MCF7_dopamine_10É M_6h.1	0.00364171	0.524704	292	0.970171
GTEx_Breast_Mammary_Tissue_MCF7_danazol_10É M_24h.4	0.00407685	0.527651	292	0.970171
GTEx_Breast_Mammary_Tissue_MCF7_methapyrilene_10É M_24h.1	0.0033313	0.5226	292	0.970171
GTEx_Breast_Mammary_Tissue_MCF7_dihydroergotamine_10É M_6h.3	0.00329888	0.522381	292	0.970171
GTEx_Breast_Mammary_Tissue_MCF7_vatalanib_10É M_24h	0.00405371	0.527494	292	0.970171
GTEx_Breast_Mammary_Tissue_MCF7_oxibendazole_10É M_6h.2	0.00369642	0.525074	292	0.970171
GTEx_Breast_Mammary_Tissue_MCF7_parbendazole_10É M_24h	0.00366316	0.524849	292	0.970171
GTEx_Breast_Mammary_Tissue_MCF7_vorinostat_10É M_24h.22	0.00388453	0.526349	292	0.970171
GTEx_Breast_Mammary_Tissue_MCF7_granisetron_10É M_6h.1	0.0037674	0.525555	292	0.970171
GTEx_Breast_Mammary_Tissue_MCF7_fluticasone_10É M_6h.2	0.00413168	0.528022	292	0.970171
GTEx_Breast_Mammary_Tissue_MCF7_thonzonium_10É M_6h	0.00331515	0.522491	292	0.970171
GTEx_Breast_Mammary_Tissue_MCF7_gossypin_20É M_6h	0.00335624	0.522769	292	0.970171
GTEx_Breast_Mammary_Tissue_MCF7_BRD.K49460772_5É M_24h	0.00383994	0.526047	292	0.970171
GTEx_Breast_Mammary_Tissue_MCF7_BRD.K18323006_5É M_24h	0.0038673	0.526232	292	0.970171
GTEx_Breast_Mammary_Tissue_MCF7_SA.90377_5É M_24h	0.00377318	0.525594	292	0.970171
GTEx_Breast_Mammary_Tissue_MCF7_BRD.K64790987_5É M_24h	0.00383982	0.526046	292	0.970171
GTEx_Breast_Mammary_Tissue_MCF7_BRD.K18024030_5É M_24h	0.00367497	0.524929	292	0.970171
GTEx_Breast_Mammary_Tissue_MCF7_BRD.K66123981_5É M_24h	0.00409227	0.527756	292	0.970171
GTEx_Breast_Mammary_Tissue_MCF7_BRD.K73143149_5É M_24h	0.0035993	0.524416	292	0.970171
GTEx_Breast_Mammary_Tissue_MCF7_BRD.K80236176_5É M_24h	0.00339119	0.523006	292	0.970171
GTEx_Breast_Mammary_Tissue_MCF7_BRD.K94074846_5É M_24h	0.00328563	0.522291	292	0.970171
GTEx_Breast_Mammary_Tissue_MCF7_BRD.K07888312_5É M_24h	0.00422615	0.528662	292	0.970171
GTEx_Breast_Mammary_Tissue_MCF7_BRD.K56832078_5É M_24h	0.00391923	0.526584	292	0.970171
GTEx_Breast_Mammary_Tissue_MCF7_BRD.K69048763_5É M_24h	0.00376125	0.525514	292	0.970171
GTEx_Breast_Mammary_Tissue_MCF7_BRD.K90219001_5É M_24h	0.00349699	0.523723	292	0.970171
GTEx_Breast_Mammary_Tissue_MCF7_BRD.K25989007_5É M_24h	0.00409517	0.527775	292	0.970171
GTEx_Breast_Mammary_Tissue_MCF7_BRD.K44833108_5É M_24h	0.00364388	0.524719	292	0.970171
GTEx_Breast_Mammary_Tissue_MCF7_BRD.K42516959_5É M_24h	0.00331455	0.522487	292	0.970171
GTEx_Breast_Mammary_Tissue_MCF7_BRD.M98484762_5É M_24h	0.00385645	0.526158	292	0.970171
GTEx_Breast_Mammary_Tissue_MCF7_BRD.K68200852_5É M_24h	0.00364292	0.524712	292	0.970171
GTEx_Breast_Mammary_Tissue_MCF7_BRD.K25866514_5É M_24h	0.00341433	0.523163	292	0.970171
GTEx_Breast_Mammary_Tissue_MCF7_BRD.K86728331_5É M_24h	0.00369462	0.525062	292	0.970171
GTEx_Breast_Mammary_Tissue_MCF7_BRD.K11577993_5É M_24h	0.00373101	0.525309	292	0.970171
GTEx_Breast_Mammary_Tissue_MCF7_BRD.K31869770_5É M_24h	0.00355387	0.524109	292	0.970171
GTEx_Breast_Mammary_Tissue_MCF7_BRD.K39222404_5É M_24h	0.00402046	0.527269	292	0.970171
GTEx_Breast_Mammary_Tissue_MCF7_BRD.K43533284_5É M_24h	0.00367533	0.524932	292	0.970171
GTEx_Breast_Mammary_Tissue_MCF7_BRD.K61181530_5É M_24h	0.00401732	0.527248	292	0.970171
GTEx_Breast_Mammary_Tissue_MCF7_BRD.K91504630_5É M_24h	0.00393514	0.526691	292	0.970171
GTEx_Breast_Mammary_Tissue_MCF7_BRD.K93186542_5É M_24h	0.00332756	0.522575	292	0.970171
GTEx_Breast_Mammary_Tissue_MCF7_BRD.K01566563_5É M_24h	0.00327659	0.52223	292	0.970171
GTEx_Breast_Mammary_Tissue_MCF7_BRD.K27671514_5É M_24h	0.00382223	0.525927	292	0.970171
GTEx_Breast_Mammary_Tissue_MCF7_BRD.K45217009_5É M_24h	0.00368365	0.524988	292	0.970171
GTEx_Breast_Mammary_Tissue_MCF7_BRD.K50037482_5É M_24h	0.00393912	0.526718	292	0.970171
GTEx_Breast_Mammary_Tissue_MCF7_BRD.K60004464_5É M_24h	0.00366461	0.524859	292	0.970171
GTEx_Breast_Mammary_Tissue_MCF7_BRD.K26441788_5É M_24h	0.00357423	0.524247	292	0.970171
GTEx_Breast_Mammary_Tissue_MCF7_BRD.K36820092_5É M_24h	0.0033225	0.522541	292	0.970171
GTEx_Breast_Mammary_Tissue_MCF7_BRD.K62384871_5É M_24h	0.00355411	0.52411	292	0.970171
GTEx_Breast_Mammary_Tissue_MCF7_BRD.K76656279_5É M_24h	0.00350061	0.523748	292	0.970171
GTEx_Breast_Mammary_Tissue_MCF7_BRD.K22750348_5É M_24h	0.00343421	0.523298	292	0.970171
GTEx_Breast_Mammary_Tissue_MCF7_BRD.K93373675_5É M_24h	0.00391032	0.526523	292	0.970171
GTEx_Breast_Mammary_Tissue_MCF7_BRD.K36313546_10É M_24h	0.00332841	0.522581	292	0.970171
GTEx_Breast_Mammary_Tissue_MCF7_SA.1921617_10É M_24h	0.0036857	0.525002	292	0.970171
GTEx_Breast_Mammary_Tissue_MCF7_BRD.K02665621_10É M_24h	0.00420844	0.528542	292	0.970171
GTEx_Breast_Mammary_Tissue_MCF7_BRD.K48598367_10É M_24h	0.00401829	0.527255	292	0.970171
GTEx_Breast_Mammary_Tissue_MCF7_BRD.K52006320_10É M_24h	0.00423037	0.528691	292	0.970171
GTEx_Breast_Mammary_Tissue_MCF7_panobinostat_100nM_6h	0.0041224	0.52796	292	0.970171
GTEx_Breast_Mammary_Tissue_MCF7_tacedinaline_1É M_24h	0.00368389	0.52499	292	0.970171
GTEx_Breast_Mammary_Tissue_MCF7_tubastatin.a_3É M_6h.1	0.00343095	0.523276	292	0.970171
GTEx_Breast_Mammary_Tissue_MCF7_tozasertib_3É M_6h	0.00351483	0.523844	292	0.970171
GTEx_Breast_Mammary_Tissue_MCF7_NVP.BEZ235_1nM_24h.1	0.00413397	0.528038	292	0.970171
GTEx_Breast_Mammary_Tissue_MCF7_homoharringtonine_10É M_24h.2	0.00360352	0.524445	292	0.970171
GTEx_Breast_Mammary_Tissue_MCF7_niclosamide_1nM_6h	0.00372703	0.525282	292	0.970171
GTEx_Breast_Mammary_Tissue_MCF7_niclosamide_100nM_6h	0.00400358	0.527155	292	0.970171
GTEx_Breast_Mammary_Tissue_MCF7_endo.IWR.1_1nM_24h.1	0.00398599	0.527036	292	0.970171
GTEx_Breast_Mammary_Tissue_MCF7_trichostatin.a_500nM_24h.5	0.00355736	0.524132	292	0.970171
GTEx_Breast_Mammary_Tissue_MCF7_XMD.1185H_1É M_24h	0.00356773	0.524203	292	0.970171
GTEx_Breast_Mammary_Tissue_MCF7_GDC.0941_1É M_24h	0.00382235	0.525927	292	0.970171
GTEx_Breast_Mammary_Tissue_MCF7_GSK.461364_100nM_24h	0.00399298	0.527083	292	0.970171
GTEx_Breast_Mammary_Tissue_MCF7_GSK.1059615_100nM_6h	0.00358472	0.524318	292	0.970171
GTEx_Breast_Mammary_Tissue_MCF7_ZG.10_10É M_6h.1	0.0040166	0.527243	292	0.970171
GTEx_Breast_Mammary_Tissue_MCF7_SA.1472548_3É M_24h	0.00352194	0.523892	292	0.970171
GTEx_Breast_Mammary_Tissue_MCF7_SA.1938740_3É M_6h	0.00332202	0.522538	292	0.970171
GTEx_Breast_Mammary_Tissue_MCF7_SA.1919710_3É M_24h	0.00347072	0.523545	292	0.970171
GTEx_Breast_Mammary_Tissue_MCF7_piroxicam_500nM_6h	0.00398069	0.527	292	0.970171
GTEx_Breast_Mammary_Tissue_MCF7_ketotifen_1É M_6h	0.00383331	0.526002	292	0.970171
GTEx_Breast_Mammary_Tissue_MCF7_trichostatin.a_500nM_24h.7	0.00389658	0.52643	292	0.970171
GTEx_Breast_Mammary_Tissue_MCF7_ingenol_3É M_24h.1	0.00351784	0.523865	292	0.970171
GTEx_Breast_Mammary_Tissue_MCF7_buddleoflavonoloside_500nM_24h	0.00349868	0.523735	292	0.970171
GTEx_Breast_Mammary_Tissue_MCF7_LY.294002_3É M_24h.5	0.00377559	0.525611	292	0.970171
GTEx_Breast_Mammary_Tissue_MCF7_SA.3676_1É M_6h	0.00397804	0.526982	292	0.970171
GTEx_Breast_Mammary_Tissue_MCF7_SA.1921085_10É M_6h	0.00358472	0.524318	292	0.970171
GTEx_Breast_Mammary_Tissue_MCF7_vorinostat_10É M_6h.35	0.00411059	0.52788	292	0.970171
GTEx_Breast_Mammary_Tissue_MCF7_SA.1973509_1É M_24h	0.00368895	0.525024	292	0.970171
GTEx_Breast_Mammary_Tissue_MCF7_wortmannin_10É M_6h.34	0.00377547	0.52561	292	0.970171
GTEx_Breast_Mammary_Tissue_MCF7_SA.1459714_10É M_6h	0.00386995	0.52625	292	0.970171
GTEx_Breast_Mammary_Tissue_MCF7_SA.440832_1É M_6h	0.00373318	0.525323	292	0.970171
GTEx_Breast_Mammary_Tissue_MCF7_mebendazole_20É M_6h.4	0.00397201	0.526941	292	0.970171
GTEx_Breast_Mammary_Tissue_MCF7_mebendazole_40É M_6h.4	0.00399961	0.527128	292	0.970171
GTEx_Breast_Mammary_Tissue_MCF7_HC.toxin_10É M_6h.1	0.00337492	0.522896	292	0.970171
GTEx_Breast_Mammary_Tissue_MCF7_MW.SHH.151_10É M_24h	0.0039255	0.526626	292	0.970171
GTEx_Breast_Mammary_Tissue_MCF7_HDAC3.selective_0.04É M_24h	0.00370209	0.525113	292	0.970171
GTEx_Breast_Mammary_Tissue_MCF7_erastin_1.11É M_24h	0.00380753	0.525827	292	0.970171
GTEx_Breast_Mammary_Tissue_MCF7_BRD.K64106162_0.12É M_24h	0.0035282	0.523935	292	0.970171
GTEx_Breast_Mammary_Tissue_MCF7_selumetinib_1nM_6h.1	0.00411059	0.52788	292	0.970171
GTEx_Breast_Mammary_Tissue_MCF7_etanidazole_100nM_6h	0.0036563	0.524803	292	0.970171
GTEx_Breast_Mammary_Tissue_MCF7_AKT.inhibitor.1.2_0.12um_3h	0.00346048	0.523476	292	0.970171
GTEx_Breast_Mammary_Tissue_MCF7_PD.0325901_0.04um_3h	0.00361376	0.524514	292	0.970171
GTEx_Breast_Mammary_Tissue_MCF7_enzastaurin_0.12um_3h	0.00342385	0.523228	292	0.970171
GTEx_Breast_Mammary_Tissue_MCF7_dovitinib_0.37um_3h	0.00384368	0.526072	292	0.970171
GTEx_Breast_Mammary_Tissue_MCF7_PHA.665752_3.33um_3h	0.00349771	0.523728	292	0.970171
GTEx_Breast_Mammary_Tissue_MCF7_SAR.245408_1.11um_3h	0.00381921	0.525906	292	0.970171
GTEx_Breast_Mammary_Tissue_MCF7_SAR.245408_0.12um_3h	0.00353603	0.523988	292	0.970171
GTEx_Breast_Mammary_Tissue_MCF7_ruxolitinib_0.37um_3h	0.0041089	0.527868	292	0.970171
GTEx_Breast_Mammary_Tissue_MCF7_mitoxantrone_10.0um_24h.1	0.00413072	0.528016	292	0.970171
GTEx_Breast_Mammary_Tissue_MCF7_CGP.60474_10.0um_24h.1	0.0037151	0.525201	292	0.970171
GTEx_Breast_Mammary_Tissue_MCF7_CGP.60474_0.12um_24h.1	0.00396261	0.526878	292	0.970171
GTEx_Breast_Mammary_Tissue_MCF7_OSI.027_0.12um_3h	0.0037733	0.525595	292	0.970171
GTEx_Breast_Mammary_Tissue_MCF7_AZD.7762_1.11um_3h	0.00327273	0.522204	292	0.970171
GTEx_Breast_Mammary_Tissue_MCF7_torin.1_0.04um_3h	0.00389706	0.526434	292	0.970171
GTEx_Breast_Mammary_Tissue_MCF7_ABT.737_0.12um_24h	0.00402347	0.52729	292	0.970171
GTEx_Breast_Mammary_Tissue_MCF7_GSK.J1_1.11um_24h	0.00415506	0.528181	292	0.970171
GTEx_Breast_Mammary_Tissue_MCF7_CGP.60474_1.11um_24h.3	0.00330081	0.522394	292	0.970171
GTEx_Breast_Mammary_Tissue_MCF7_CGP.60474_0.12um_24h.3	0.00413035	0.528013	292	0.970171
GTEx_Breast_Mammary_Tissue_MCF7_ischemin_0.04um_24h	0.00344349	0.523361	292	0.970171
GTEx_Breast_Mammary_Tissue_MCF7_HMN.214_10.0um_24h	0.00383536	0.526016	292	0.970171
GTEx_Breast_Mammary_Tissue_MCF7_exifone_10.0um_6h.2	0.00406396	0.527564	292	0.970171
GTEx_Breast_Mammary_Tissue_MCF7_nicardipine_3.33um_24h	0.00329406	0.522348	292	0.970171
GTEx_Breast_Mammary_Tissue_MCF7_belinostat_1.11um_24h.1	0.00361147	0.524499	292	0.970171
GTEx_Breast_Mammary_Tissue_MCF7_suprofen_0.12um_24h	0.00340023	0.523068	292	0.970171
GTEx_Breast_Mammary_Tissue_MCF7_ofloxacin_0.12um_24h	0.00347349	0.523564	292	0.970171
GTEx_Breast_Mammary_Tissue_MCF7_levofloxacin_0.12um_24h	0.00328129	0.522262	292	0.970171
GTEx_Breast_Mammary_Tissue_MCF7_darapladib_0.37um_24h	0.00347157	0.523551	292	0.970171
GTEx_Breast_Mammary_Tissue_MCF7_darapladib_0.12um_24h	0.00420157	0.528496	292	0.970171
GTEx_Breast_Mammary_Tissue_MCF7_mizolastine_10.0um_24h	0.00419012	0.528418	292	0.970171
GTEx_Breast_Mammary_Tissue_MCF7_diphenylpyraline_10.0um_24h	0.0036945	0.525061	292	0.970171
GTEx_Breast_Mammary_Tissue_MCF7_sorafenib_3.33um_24h.1	0.00418675	0.528395	292	0.970171
GTEx_Breast_Mammary_Tissue_MCF7_mestinon_0.04um_24h	0.00330033	0.522391	292	0.970171
GTEx_Breast_Mammary_Tissue_MCF7_SN.38_0.04um_24h	0.00395948	0.526856	292	0.970171
GTEx_Breast_Mammary_Tissue_MCF7_resminostat_0.37um_24h	0.00354893	0.524075	292	0.970171
GTEx_Breast_Mammary_Tissue_MCF7_berberine_10.0um_24h	0.00375933	0.525501	292	0.970171
GTEx_Breast_Mammary_Tissue_MCF7_esmolol_0.04um_24h	0.00334359	0.522684	292	0.970171
GTEx_Breast_Mammary_Tissue_MCF7_adarotene_10.0um_24h	0.00366606	0.524869	292	0.970171
GTEx_Breast_Mammary_Tissue_MCF7_minaprine_0.37um_24h	0.00332226	0.522539	292	0.970171
GTEx_Breast_Mammary_Tissue_MCF7_GSK.256066_10.0um_24h	0.0035811	0.524293	292	0.970171
GTEx_Breast_Mammary_Tissue_MCF7_camptothecin_0.12um_24h	0.00361099	0.524496	292	0.970171
GTEx_Breast_Mammary_Tissue_MCF7_clonazepam_0.37um_24h	0.00394779	0.526777	292	0.970171
GTEx_Breast_Mammary_Tissue_MCF7_reboxetine_0.37um_24h	0.00365087	0.524766	292	0.970171
GTEx_Breast_Mammary_Tissue_MCF7_ketoconazole_0.12um_24h	0.00376656	0.52555	292	0.970171
GTEx_Breast_Mammary_Tissue_MCF7_enalapril_1.11um_24h	0.00363906	0.524686	292	0.970171
GTEx_Breast_Mammary_Tissue_MCF7_tozasertib_0.37um_24h.1	0.003443	0.523357	292	0.970171
GTEx_Breast_Mammary_Tissue_MCF7_methylprednisolone_0.04um_24h	0.00388549	0.526355	292	0.970171
GTEx_Breast_Mammary_Tissue_MCF7_RU.58841_3.33um_24h	0.00369895	0.525092	292	0.970171
GTEx_Breast_Mammary_Tissue_MCF7_GSK.2636771_0.37um_24h	0.00351651	0.523856	292	0.970171
GTEx_Breast_Mammary_Tissue_MCF7_temsirolimus_0.37um_24h.1	0.00344252	0.523354	292	0.970171
GTEx_Breast_Mammary_Tissue_MCF7_NMS.1286937_0.37um_24h	0.00421748	0.528603	292	0.970171
GTEx_Breast_Mammary_Tissue_MCF7_SB.939_10.0um_24h.1	0.00371293	0.525186	292	0.970171
GTEx_Breast_Mammary_Tissue_MCF7_aripiprazole_1.11um_24h	0.00358773	0.524338	292	0.970171
GTEx_Breast_Mammary_Tissue_MCF7_genz.644282_3.33um_24h	0.00409107	0.527747	292	0.970171
GTEx_Breast_Mammary_Tissue_MCF7_hexachlorophene_0.12um_24h	0.00378343	0.525664	292	0.970171
GTEx_Breast_Mammary_Tissue_MCF7_felbinac_0.12um_24h	0.00401334	0.527221	292	0.970171
GTEx_Breast_Mammary_Tissue_MCF7_thalidomide_0.37um_24h	0.00402347	0.52729	292	0.970171
GTEx_Breast_Mammary_Tissue_MCF7_digoxin_3.33um_24h	0.0035899	0.524353	292	0.970171
GTEx_Breast_Mammary_Tissue_MCF7_AZD.8931_3.33um_24h	0.00372788	0.525288	292	0.970171
GTEx_Breast_Mammary_Tissue_MCF7_melperone_10.0um_24h	0.00407685	0.527651	292	0.970171
GTEx_Breast_Mammary_Tissue_MCF7_tetrabenazine_0.37um_24h	0.00381331	0.525866	292	0.970171
GTEx_Breast_Mammary_Tissue_MCF7_quercetin_10.0um_24h	0.00379596	0.525749	292	0.970171
GTEx_Breast_Mammary_Tissue_MCF7_cyanocobalamin_10.0um_24h	0.00382042	0.525914	292	0.970171
GTEx_Breast_Mammary_Tissue_MDAMB231_AZD.8055_1É M_24h	0.00419338	0.52844	292	0.970171
GTEx_Breast_Mammary_Tissue_MDAMB231_PD.184352_10É M_6h	0.004217	0.5286	292	0.970171
GTEx_Breast_Mammary_Tissue_MDAMB231_imatinib_10É M_6h	0.00402311	0.527287	292	0.970171
GTEx_Breast_Mammary_Tissue_MDAMB231_afatinib_500nM_24h	0.00333118	0.5226	292	0.970171
GTEx_Breast_Mammary_Tissue_MDAMB231_NVP.BGJ398_1É M_6h	0.00327948	0.522249	292	0.970171
GTEx_Breast_Mammary_Tissue_MDAMB231_PHA.665752_3.33um_24h	0.00361412	0.524517	292	0.970171
GTEx_Breast_Mammary_Tissue_MDAMB231_NVP.BEZ235_3.33um_24h	0.0034071	0.523114	292	0.970171
GTEx_Breast_Mammary_Tissue_MDAMB231_GSK.1059615_1.11um_3h	0.00364714	0.524741	292	0.970171
GTEx_Breast_Mammary_Tissue_MDAMB231_fostamatinib_0.12um_24h	0.00375294	0.525457	292	0.970171
GTEx_Breast_Mammary_Tissue_MDAMB231_selumetinib_3.33um_3h	0.00400636	0.527174	292	0.970171
GTEx_Breast_Mammary_Tissue_SKBR3_torin.1_10É M_6h	0.00396599	0.5269	292	0.970171
GTEx_Breast_Mammary_Tissue_SKBR3_torin.2_1É M_6h	0.00386019	0.526184	292	0.970171
GTEx_Breast_Mammary_Tissue_SKBR3_foretinib_1.11um_3h	0.00362629	0.524599	292	0.970171
GTEx_Breast_Mammary_Tissue_SKBR3_NVP.AUY922_1.11um_3h	0.00377463	0.525604	292	0.970171
GTEx_Breast_Mammary_Tissue_SKBR3_withaferin.a_0.04um_24h.1	0.00418	0.52835	292	0.970171
GTEx_Breast_Mammary_Tissue_SKBR3_HG.5.88.01_0.12um_3h	0.00332238	0.52254	292	0.970171
GTEx_Breast_Mammary_Tissue_SKBR3_BMS.387032_3.33um_3h	0.00396695	0.526907	292	0.970171
GTEx_Brain_Anterior_cingulate_cortex_BA24_MNEU.E_HG.9.91.01_0.12um_24h	0.00566609	0.527339	149	0.970171
GTEx_Brain_Anterior_cingulate_cortex_BA24_MNEU.E_idelalisib_1.11um_24h	0.00474185	0.522885	149	0.970171
GTEx_Brain_Caudate_basal_ganglia_MNEU.E_tivozanib_0.04um_24h	0.00459488	0.526067	205	0.970171
GTEx_Brain_Cerebellum_MNEU.E_quizartinib_0.12um_24h	0.00309167	0.523275	359	0.970171
GTEx_Brain_Cerebellum_MNEU.E_BGT.226_1.11um_24h	0.00304615	0.522933	359	0.970171
GTEx_Brain_Cerebellum_MNEU.E_idelalisib_3.33um_24h	0.00369574	0.527816	359	0.970171
GTEx_Brain_Cortex_MNEU.E_KW.2449_0.37um_24h	0.00378142	0.522742	230	0.970171
GTEx_Brain_Frontal_Cortex_BA9_MNEU.E_XMD.885_0.37um_24h	0.00556088	0.528687	170	0.970171
GTEx_Brain_Frontal_Cortex_BA9_MNEU.E_SAR.245409_0.37um_24h	0.00511508	0.526391	170	0.970171
GTEx_Brain_Frontal_Cortex_BA9_MNEU.E_CGP.60474_0.04um_24h	0.00543141	0.528021	170	0.970171
GTEx_Brain_Frontal_Cortex_BA9_MNEU.E_SB.525334_3.33um_24h	0.00444455	0.522936	170	0.970171
GTEx_Brain_Hypothalamus_MNEU.E_SB.216763_0.12um_24h	0.00653452	0.528115	119	0.970171
GTEx_Brain_Hypothalamus_MNEU.E_SB.216763_0.04um_24h	0.00653096	0.528099	119	0.970171
GTEx_Brain_Hypothalamus_MNEU.E_SAR.245409_3.33um_24h	0.00600392	0.525835	119	0.970171
GTEx_Brain_Hypothalamus_MNEU.E_BGT.226_0.37um_24h	0.00570123	0.524534	119	0.970171
GTEx_Brain_Nucleus_accumbens_basal_ganglia_MNEU.E_masitinib_0.04um_24h	0.00433945	0.522922	178	0.970171
GTEx_Brain_Nucleus_accumbens_basal_ganglia_MNEU.E_GSK.1059615_10.0um_24h	0.00533905	0.528194	178	0.970171
GTEx_Brain_Putamen_basal_ganglia_MNEU.E_ALW.II.49.7_3.33um_24h	0.00451287	0.522511	159	0.970171
GTEx_Brain_Putamen_basal_ganglia_MNEU.E_tivozanib_0.37um_24h	0.00564594	0.528154	159	0.970171
GTEx_Brain_Putamen_basal_ganglia_MNEU.E_BIX.02189_0.37um_24h	0.00532796	0.526571	159	0.970171
GTEx_Brain_Anterior_cingulate_cortex_BA24_NEU_SC.I.004_10É M_24h	0.00552732	0.52667	149	0.970171
GTEx_Brain_Anterior_cingulate_cortex_BA24_NEU_ST.012030_10É M_24h	0.00524977	0.525333	149	0.970171
GTEx_Brain_Anterior_cingulate_cortex_BA24_NEU_BRD.K51731619_10É M_24h	0.0049432	0.523855	149	0.970171
GTEx_Brain_Anterior_cingulate_cortex_BA24_NEU_nafcillin_10É M_24h	0.0053441	0.525787	149	0.970171
GTEx_Brain_Anterior_cingulate_cortex_BA24_NEU_SB.202190_10É M_24h	0.00515817	0.524891	149	0.970171
GTEx_Brain_Anterior_cingulate_cortex_BA24_NEU_BRD.K38700430_10É M_24h	0.00557811	0.526915	149	0.970171
GTEx_Brain_Anterior_cingulate_cortex_BA24_NEU_BRD.K02409808_10É M_24h	0.00577856	0.52788	149	0.970171
GTEx_Brain_Anterior_cingulate_cortex_BA24_NEU_SA.1459291_10É M_24h	0.00528605	0.525508	149	0.970171
GTEx_Brain_Anterior_cingulate_cortex_BA24_NEU_SA.1925996_10É M_24h	0.00518629	0.525027	149	0.970171
GTEx_Brain_Anterior_cingulate_cortex_BA24_NEU_BRD.K98936959_10É M_24h	0.00509014	0.524563	149	0.970171
GTEx_Brain_Anterior_cingulate_cortex_BA24_NEU_BRD.K59915259_10É M_24h	0.00540396	0.526076	149	0.970171
GTEx_Brain_Anterior_cingulate_cortex_BA24_NEU_carbidopa_10É M_6h	0.0056144	0.52709	149	0.970171
GTEx_Brain_Anterior_cingulate_cortex_BA24_NEU_XAV.939_10É M_24h.1	0.00502302	0.52424	149	0.970171
GTEx_Brain_Anterior_cingulate_cortex_BA24_NEU_IQ1_10É M_24h	0.00505023	0.524371	149	0.970171
GTEx_Brain_Anterior_cingulate_cortex_BA24_NEU_BRD.K61894884_10É M_24h	0.00505023	0.524371	149	0.970171
GTEx_Brain_Anterior_cingulate_cortex_BA24_NEU_SU.11652_10É M_6h	0.00492507	0.523768	149	0.970171
GTEx_Brain_Caudate_basal_ganglia_NEU_BRD.A50388635_10É M_24h	0.00427449	0.524252	205	0.970171
GTEx_Brain_Caudate_basal_ganglia_NEU_BRD.K05775306_10É M_24h	0.00392135	0.52225	205	0.970171
GTEx_Brain_Caudate_basal_ganglia_NEU_BRD.K09661167_10É M_24h	0.00483901	0.52745	205	0.970171
GTEx_Brain_Caudate_basal_ganglia_NEU_OM.137_10É M_24h	0.00434971	0.524678	205	0.970171
GTEx_Brain_Caudate_basal_ganglia_NEU_BRD.A59145032_10É M_24h	0.00459349	0.526059	205	0.970171
GTEx_Brain_Caudate_basal_ganglia_NEU_fenretinide_10É M_24h	0.0041923	0.523786	205	0.970171
GTEx_Brain_Caudate_basal_ganglia_NEU_BRD.K84421793_10É M_24h	0.00491527	0.527882	205	0.970171
GTEx_Brain_Caudate_basal_ganglia_NEU_BRD.K23589333_10É M_24h	0.00503403	0.528554	205	0.970171
GTEx_Brain_Caudate_basal_ganglia_NEU_SA.90377_10É M_24h	0.00484284	0.527471	205	0.970171
GTEx_Brain_Caudate_basal_ganglia_NEU_BRD.K06718821_10É M_24h	0.00440961	0.525017	205	0.970171
GTEx_Brain_Caudate_basal_ganglia_NEU_BRD.K31175437_10É M_24h	0.00425185	0.524123	205	0.970171
GTEx_Brain_Caudate_basal_ganglia_NEU_BRD.K82462389_10É M_24h	0.00485468	0.527539	205	0.970171
GTEx_Brain_Caudate_basal_ganglia_NEU_W.7_10É M_24h	0.00402374	0.522831	205	0.970171
GTEx_Brain_Caudate_basal_ganglia_NEU_estrone_10É M_24h	0.00460254	0.52611	205	0.970171
GTEx_Brain_Caudate_basal_ganglia_NEU_doconexent_10É M_6h	0.00466662	0.526473	205	0.970171
GTEx_Brain_Cerebellar_Hemisphere_NEU_BRD.K13794505_10É M_24h	0.0043526	0.527734	258	0.970171
GTEx_Brain_Cerebellar_Hemisphere_NEU_BRD.K32896438_10É M_24h	0.00409475	0.526093	258	0.970171
GTEx_Brain_Cerebellar_Hemisphere_NEU_JNJ.7706621_10É M_24h	0.00437636	0.527885	258	0.970171
GTEx_Brain_Cerebellar_Hemisphere_NEU_BRD.K11778372_10É M_24h	0.00356594	0.522727	258	0.970171
GTEx_Brain_Cerebellar_Hemisphere_NEU_BRD.K60379529_10É M_24h	0.00389437	0.524818	258	0.970171
GTEx_Brain_Cerebellar_Hemisphere_NEU_S.206352_10É M_24h	0.00382991	0.524408	258	0.970171
GTEx_Brain_Cerebellar_Hemisphere_NEU_BL.050_10É M_24h	0.00374972	0.523897	258	0.970171
GTEx_Brain_Cerebellar_Hemisphere_NEU_HO.013_10É M_24h	0.00419695	0.526743	258	0.970171
GTEx_Brain_Cerebellar_Hemisphere_NEU_SR.59230A_10É M_24h	0.00389542	0.524825	258	0.970171
GTEx_Brain_Cerebellar_Hemisphere_NEU_desoxycortone_10É M_24h	0.0038451	0.524504	258	0.970171
GTEx_Brain_Cerebellar_Hemisphere_NEU_BRD.K09069264_10É M_24h	0.0042256	0.526926	258	0.970171
GTEx_Brain_Cerebellar_Hemisphere_NEU_BRD.K23319301_10É M_24h	0.00355965	0.522687	258	0.970171
GTEx_Brain_Cerebellar_Hemisphere_NEU_BRD.K25427024_10É M_24h	0.00416725	0.526554	258	0.970171
GTEx_Brain_Cerebellar_Hemisphere_NEU_BRD.K68504618_10É M_24h	0.00425757	0.527129	258	0.970171
GTEx_Brain_Cerebellar_Hemisphere_NEU_BRD.K74461819_10É M_24h	0.00374203	0.523848	258	0.970171
GTEx_Brain_Cerebellar_Hemisphere_NEU_trichostatin.a_10É M_24h.8	0.0037892	0.524148	258	0.970171
GTEx_Brain_Cerebellar_Hemisphere_NEU_hydroxychloroquine_10É M_24h	0.00350829	0.52236	258	0.970171
GTEx_Brain_Cerebellum_NEU_PD.168077_10É M_24h	0.00377069	0.528379	359	0.970171
GTEx_Brain_Cerebellum_NEU_BRD.K88708949_10É M_24h	0.00298306	0.522458	359	0.970171
GTEx_Brain_Cerebellum_NEU_JNJ.7706621_10É M_24h	0.00325637	0.524513	359	0.970171
GTEx_Brain_Cerebellum_NEU_BRD.K60685007_10É M_24h	0.00315638	0.523761	359	0.970171
GTEx_Brain_Cerebellum_NEU_BRD.K65342895_10É M_24h	0.00314652	0.523687	359	0.970171
GTEx_Brain_Cerebellum_NEU_trichostatin.a_10É M_24h.3	0.00325539	0.524506	359	0.970171
GTEx_Brain_Cerebellum_NEU_andarine_10É M_24h	0.00316059	0.523793	359	0.970171
GTEx_Brain_Cerebellum_NEU_BRD.K91355947_10É M_24h	0.0029944	0.522543	359	0.970171
GTEx_Brain_Cerebellum_NEU_ST.4029010_10É M_24h	0.00326149	0.524552	359	0.970171
GTEx_Brain_Cerebellum_NEU_mebeverine_10É M_24h	0.00370851	0.527912	359	0.970171
GTEx_Brain_Cerebellum_NEU_DNQX_10É M_24h	0.00322044	0.524243	359	0.970171
GTEx_Brain_Cerebellum_NEU_BRD.K03006541_10É M_24h	0.00321578	0.524208	359	0.970171
GTEx_Brain_Cerebellum_NEU_BRD.K15524596_10É M_24h	0.00335733	0.525272	359	0.970171
GTEx_Brain_Cerebellum_NEU_LY.294002_10É M_24h.1	0.00367499	0.52766	359	0.970171
GTEx_Brain_Cerebellum_NEU_BG.1001_10É M_24h	0.00316034	0.523791	359	0.970171
GTEx_Brain_Cerebellum_NEU_BRD.A52647795_10É M_6h	0.00310593	0.523382	359	0.970171
GTEx_Brain_Cerebellum_NEU_kavain_10É M_6h	0.00301671	0.522711	359	0.970171
GTEx_Brain_Cerebellum_NEU_BRD.A78236793_10É M_6h	0.00304291	0.522908	359	0.970171
GTEx_Brain_Cerebellum_NEU_chlorpromazine_10É M_6h.1	0.00306106	0.523045	359	0.970171
GTEx_Brain_Cerebellum_NEU_a.disintegrin.and.metalloproteinase_10É M_6h	0.00306904	0.523105	359	0.970171
GTEx_Brain_Cerebellum_NEU_BRD.K88575585_10É M_6h	0.00345018	0.52597	359	0.970171
GTEx_Brain_Cerebellum_NEU_acitretin_10É M_24h.1	0.00340615	0.525639	359	0.970171
GTEx_Brain_Cerebellum_NEU_plumbagin_10É M_6h	0.00340654	0.525642	359	0.970171
GTEx_Brain_Cortex_NEU_BRD.K77014406_10É M_24h	0.0046462	0.527935	230	0.970171
GTEx_Brain_Cortex_NEU_BRD.K04156788_10É M_24h	0.00474064	0.528502	230	0.970171
GTEx_Brain_Cortex_NEU_ST.4070169_10É M_24h	0.00376638	0.522651	230	0.970171
GTEx_Brain_Cortex_NEU_BRD.K42687792_10É M_24h	0.00398214	0.523947	230	0.970171
GTEx_Brain_Cortex_NEU_HNHA_10É M_24h	0.00370818	0.522302	230	0.970171
GTEx_Brain_Cortex_NEU_cyclosporin.a_10É M_24h	0.00397992	0.523934	230	0.970171
GTEx_Brain_Cortex_NEU_NNC.05.2090_10É M_24h	0.00430813	0.525905	230	0.970171
GTEx_Brain_Cortex_NEU_Y.134_10É M_24h	0.00402381	0.524198	230	0.970171
GTEx_Brain_Cortex_NEU_mead.acid_10É M_24h	0.00407461	0.524503	230	0.970171
GTEx_Brain_Cortex_NEU_troglitazone_10É M_24h	0.00381717	0.522956	230	0.970171
GTEx_Brain_Cortex_NEU_BRD.K48673964_10É M_24h	0.00457691	0.527519	230	0.970171
GTEx_Brain_Cortex_NEU_BRD.K91063002_10É M_24h	0.00392148	0.523583	230	0.970171
GTEx_Brain_Cortex_NEU_7.hydroxy.PIPAT_10É M_24h	0.00442526	0.526608	230	0.970171
GTEx_Brain_Cortex_NEU_lovastatin_10É M_24h	0.00384972	0.523152	230	0.970171
GTEx_Brain_Cortex_NEU_reboxetine_10É M_24h	0.00375306	0.522571	230	0.970171
GTEx_Brain_Cortex_NEU_BRD.K67582595_10É M_6h	0.00477566	0.528712	230	0.970171
GTEx_Brain_Cortex_NEU_BRD.K82326223_10É M_6h	0.00452143	0.527186	230	0.970171
GTEx_Brain_Cortex_NEU_Ac.Leu.Leu.Nle.CHO_10É M_24h	0.00387931	0.52333	230	0.970171
GTEx_Brain_Cortex_NEU_LY.294002_10É M_6h	0.00428446	0.525763	230	0.970171
GTEx_Brain_Cortex_NEU_BRD.K59946561_10É M_6h	0.00418459	0.525163	230	0.970171
GTEx_Brain_Frontal_Cortex_BA9_NEU_SC.I.004_10É M_24h	0.00480729	0.524805	170	0.970171
GTEx_Brain_Frontal_Cortex_BA9_NEU_ST.013960_10É M_24h	0.00452639	0.523357	170	0.970171
GTEx_Brain_Frontal_Cortex_BA9_NEU_BRD.K37727696_10É M_24h	0.00460882	0.523782	170	0.970171
GTEx_Brain_Frontal_Cortex_BA9_NEU_BRD.K95349679_10É M_24h	0.00543507	0.528039	170	0.970171
GTEx_Brain_Frontal_Cortex_BA9_NEU_BRD.K04156788_10É M_24h	0.00430165	0.522199	170	0.970171
GTEx_Brain_Frontal_Cortex_BA9_NEU_BRD.K58547240_10É M_24h	0.00507905	0.526205	170	0.970171
GTEx_Brain_Frontal_Cortex_BA9_NEU_BRD.K84803513_10É M_24h	0.00510165	0.526322	170	0.970171
GTEx_Brain_Frontal_Cortex_BA9_NEU_anandamide_10É M_24h	0.00475477	0.524534	170	0.970171
GTEx_Brain_Frontal_Cortex_BA9_NEU_BRD.K23985857_10É M_24h	0.00467356	0.524116	170	0.970171
GTEx_Brain_Frontal_Cortex_BA9_NEU_BRD.K42107428_10É M_24h	0.00491905	0.525381	170	0.970171
GTEx_Brain_Frontal_Cortex_BA9_NEU_BRD.K51595563_10É M_24h	0.00514134	0.526526	170	0.970171
GTEx_Brain_Frontal_Cortex_BA9_NEU_BRD.K70918484_10É M_24h	0.00533798	0.527539	170	0.970171
GTEx_Brain_Frontal_Cortex_BA9_NEU_BRD.K71151012_10É M_24h	0.00450379	0.523241	170	0.970171
GTEx_Brain_Frontal_Cortex_BA9_NEU_trichostatin.a_10É M_24h.7	0.00552241	0.528489	170	0.970171
GTEx_Brain_Frontal_Cortex_BA9_NEU_BRD.K92038420_10É M_24h	0.00526225	0.527149	170	0.970171
GTEx_Brain_Frontal_Cortex_BA9_NEU_BG.1003_10É M_6h	0.00435661	0.522482	170	0.970171
GTEx_Brain_Frontal_Cortex_BA9_NEU_nocodazole_10É M_6h	0.00540698	0.527895	170	0.970171
GTEx_Brain_Frontal_Cortex_BA9_NEU_pioglitazone_10É M_6h	0.00438593	0.522633	170	0.970171
GTEx_Brain_Frontal_Cortex_BA9_NEU_nicotinamide_10É M_6h	0.00535446	0.527624	170	0.970171
GTEx_Brain_Frontal_Cortex_BA9_NEU_BRD.K32307229_10É M_6h	0.00452516	0.523351	170	0.970171
GTEx_Brain_Hippocampus_NEU_sirolimus_10É M_24h	0.00574171	0.525439	126	0.970171
GTEx_Brain_Hippocampus_NEU_BRD.K98991361_10É M_24h	0.00631168	0.52796	126	0.970171
GTEx_Brain_Hippocampus_NEU_ST.012030_10É M_24h	0.00611669	0.527098	126	0.970171
GTEx_Brain_Hippocampus_NEU_BRD.A57107094_10É M_24h.1	0.00634168	0.528093	126	0.970171
GTEx_Brain_Hippocampus_NEU_BRD.K84421793_10É M_24h	0.00646468	0.528637	126	0.970171
GTEx_Brain_Hippocampus_NEU_spironolactone_10É M_24h	0.00576571	0.525545	126	0.970171
GTEx_Brain_Hippocampus_NEU_BRD.K01608965_10É M_24h	0.00588571	0.526076	126	0.970171
GTEx_Brain_Hippocampus_NEU_BRD.K09059649_10É M_24h	0.00572971	0.525386	126	0.970171
GTEx_Brain_Hippocampus_NEU_BRD.K06898795_10É M_24h	0.00538473	0.523859	126	0.970171
GTEx_Brain_Hippocampus_NEU_BRD.K15973523_10É M_24h	0.00581371	0.525757	126	0.970171
GTEx_Brain_Hippocampus_NEU_7.hydroxy.PIPAT_10É M_24h	0.00544773	0.524138	126	0.970171
GTEx_Brain_Hippocampus_NEU_zacopride_10É M_24h	0.0059367	0.526301	126	0.970171
GTEx_Brain_Hippocampus_NEU_NVP.BEZ235_10É M_24h	0.00575073	0.525479	126	0.970171
GTEx_Brain_Hippocampus_NEU_genistein_10É M_24h.1	0.0060897	0.526978	126	0.970171
GTEx_Brain_Hippocampus_NEU_sulindac_10É M_24h.1	0.0059487	0.526355	126	0.970171
GTEx_Brain_Hypothalamus_NEU_BRD.K45842176_10É M_24h	0.00606802	0.526111	119	0.970171
GTEx_Brain_Hypothalamus_NEU_saracatinib_10É M_24h	0.00593271	0.525529	119	0.970171
GTEx_Brain_Hypothalamus_NEU_BRD.K22384978_10É M_24h	0.00589353	0.525361	119	0.970171
GTEx_Brain_Hypothalamus_NEU_BRD.K36591038_10É M_24h	0.00666271	0.528665	119	0.970171
GTEx_Brain_Hypothalamus_NEU_WYE.125132_10É M_24h	0.00657013	0.528268	119	0.970171
GTEx_Brain_Hypothalamus_NEU_BRD.K42541148_10É M_24h	0.0055303	0.5238	119	0.970171
GTEx_Brain_Hypothalamus_NEU_barasertib.HQPA_10É M_24h.1	0.00551962	0.523754	119	0.970171
GTEx_Brain_Hypothalamus_NEU_GDC.0879_10É M_24h	0.00628168	0.527029	119	0.970171
GTEx_Brain_Hypothalamus_NEU_geldanamycin_10É M_24h.3	0.00572972	0.524657	119	0.970171
GTEx_Brain_Hypothalamus_NEU_trichostatin.a_1É M_24h	0.0054662	0.523524	119	0.970171
GTEx_Brain_Hypothalamus_NEU_BRD.K17139610_10É M_24h	0.00644549	0.527732	119	0.970171
GTEx_Brain_Hypothalamus_NEU_wortmannin_10É M_24h.6	0.00608939	0.526202	119	0.970171
GTEx_Brain_Hypothalamus_NEU_BRD.K40274786_10É M_24h	0.00547333	0.523555	119	0.970171
GTEx_Brain_Hypothalamus_NEU_BRD.K97318829_10É M_24h	0.00576889	0.524825	119	0.970171
GTEx_Brain_Hypothalamus_NEU_BRD.K92159000_10É M_24h	0.00543239	0.523379	119	0.970171
GTEx_Brain_Nucleus_accumbens_basal_ganglia_NEU_BRD.K02701279_10É M_24h	0.0050305	0.526567	178	0.970171
GTEx_Brain_Nucleus_accumbens_basal_ganglia_NEU_enobosarm_10É M_24h	0.0045932	0.52426	178	0.970171
GTEx_Brain_Nucleus_accumbens_basal_ganglia_NEU_BRD.K47764688_10É M_24h	0.00511242	0.526999	178	0.970171
GTEx_Brain_Nucleus_accumbens_basal_ganglia_NEU_BRD.K09191212_10É M_24h	0.00476557	0.52517	178	0.970171
GTEx_Brain_Nucleus_accumbens_basal_ganglia_NEU_ketanserin_10É M_24h	0.00447616	0.523643	178	0.970171
GTEx_Brain_Nucleus_accumbens_basal_ganglia_NEU_AM.251_10É M_24h	0.00430805	0.522756	178	0.970171
GTEx_Brain_Nucleus_accumbens_basal_ganglia_NEU_BRD.K43568193_10É M_24h	0.00520393	0.527481	178	0.970171
GTEx_Brain_Nucleus_accumbens_basal_ganglia_NEU_BRD.K53475565_10É M_24h	0.00470598	0.524855	178	0.970171
GTEx_Brain_Nucleus_accumbens_basal_ganglia_NEU_BRD.K41571462_10É M_24h	0.00437881	0.523129	178	0.970171
GTEx_Brain_Nucleus_accumbens_basal_ganglia_NEU_BRD.K92038420_10É M_24h	0.00455118	0.524039	178	0.970171
GTEx_Brain_Nucleus_accumbens_basal_ganglia_NEU_SR.147778_10É M_24h	0.00468257	0.524732	178	0.970171
GTEx_Brain_Nucleus_accumbens_basal_ganglia_NEU_BRD.K24307074_10É M_24h	0.00454958	0.52403	178	0.970171
GTEx_Brain_Nucleus_accumbens_basal_ganglia_NEU_7.hydroxy.PIPAT_10É M_6h	0.00440488	0.523267	178	0.970171
GTEx_Brain_Nucleus_accumbens_basal_ganglia_NEU_BRD.K91614993_10É M_6h	0.00532522	0.528121	178	0.970171
GTEx_Brain_Putamen_basal_ganglia_NEU_BRD.K31851742_10É M_24h	0.00483084	0.524095	159	0.970171
GTEx_Brain_Putamen_basal_ganglia_NEU_BRD.K42568865_10É M_24h	0.00467409	0.523314	159	0.970171
GTEx_Brain_Putamen_basal_ganglia_NEU_QW.BI.011_10É M_24h	0.00569669	0.528407	159	0.970171
GTEx_Brain_Putamen_basal_ganglia_NEU_oligomycin.a_10É M_24h	0.00526377	0.526252	159	0.970171
GTEx_Brain_Putamen_basal_ganglia_NEU_enzastaurin_10É M_24h.1	0.00455019	0.522697	159	0.970171
GTEx_Brain_Putamen_basal_ganglia_NEU_Ro.04.5595_10É M_24h	0.00494579	0.524668	159	0.970171
GTEx_Brain_Putamen_basal_ganglia_NEU_BRD.K40064462_10É M_24h	0.00475023	0.523694	159	0.970171
GTEx_Brain_Putamen_basal_ganglia_NEU_BRD.K61753121_10É M_24h	0.00490996	0.524489	159	0.970171
GTEx_Brain_Putamen_basal_ganglia_NEU_BRD.K88899793_10É M_24h	0.00537424	0.526802	159	0.970171
GTEx_Brain_Putamen_basal_ganglia_NEU_p.aminophenethylspiperone_10É M_24h	0.00531602	0.526512	159	0.970171
GTEx_Brain_Putamen_basal_ganglia_NEU_BRD.K63116520_10É M_6h	0.00572431	0.528545	159	0.970171
GTEx_Brain_Putamen_basal_ganglia_NEU_wortmannin_10É M_24h.8	0.00570416	0.528444	159	0.970171
GTEx_Brain_Putamen_basal_ganglia_NEU_BG.1032_10É M_24h	0.00464274	0.523158	159	0.970171
GTEx_Brain_Putamen_basal_ganglia_NEU_niclosamide_10É M_24h	0.00517718	0.52582	159	0.970171
GTEx_Brain_Anterior_cingulate_cortex_BA24_NEU_A.66_1.11um_24h	0.00487427	0.523523	149	0.970171
GTEx_Brain_Anterior_cingulate_cortex_BA24_NEU_rucaparib_0.12um_24h	0.00468926	0.522631	149	0.970171
GTEx_Brain_Anterior_cingulate_cortex_BA24_NEU_tranylcypromine_0.37um_24h	0.00578309	0.527902	149	0.970171
GTEx_Brain_Anterior_cingulate_cortex_BA24_NEU_LY.2603618_0.12um_24h	0.00521168	0.525149	149	0.970171
GTEx_Brain_Anterior_cingulate_cortex_BA24_NEU_aurora.a.inhibitor.i_3.33um_24h	0.00550192	0.526548	149	0.970171
GTEx_Brain_Anterior_cingulate_cortex_BA24_NEU_serdemetan_10.0um_24h	0.00495227	0.523899	149	0.970171
GTEx_Brain_Anterior_cingulate_cortex_BA24_NEU_serdemetan_0.04um_24h	0.00486611	0.523484	149	0.970171
GTEx_Brain_Caudate_basal_ganglia_NEU_PHA.767491_0.04um_24h	0.00454194	0.525767	205	0.970171
GTEx_Brain_Caudate_basal_ganglia_NEU_FR.180204_10.0um_24h	0.00397429	0.52255	205	0.970171
GTEx_Brain_Caudate_basal_ganglia_NEU_PFI.1_0.12um_24h	0.00410767	0.523306	205	0.970171
GTEx_Brain_Caudate_basal_ganglia_NEU_AZ.20_0.12um_24h	0.00466244	0.52645	205	0.970171
GTEx_Brain_Caudate_basal_ganglia_NEU_AZD.1480_1.11um_24h	0.00410593	0.523296	205	0.970171
GTEx_Brain_Caudate_basal_ganglia_NEU_KIN001.127_0.37um_24h	0.00443991	0.525189	205	0.970171
GTEx_Brain_Cerebellar_Hemisphere_NEU_GSK.1059615_3.33um_24h	0.00399709	0.525472	258	0.970171
GTEx_Brain_Cerebellar_Hemisphere_NEU_vandetanib_1.11um_24h	0.0037878	0.52414	258	0.970171
GTEx_Brain_Cerebellar_Hemisphere_NEU_GNF.2_0.04um_24h	0.00357712	0.522798	258	0.970171
GTEx_Brain_Cerebellar_Hemisphere_NEU_dasatinib_0.04um_24h.2	0.00420166	0.526773	258	0.970171
GTEx_Brain_Cerebellar_Hemisphere_NEU_ALW.II.38.3_10.0um_24h	0.00450791	0.528722	258	0.970171
GTEx_Brain_Cerebellum_NEU_doramapimod_0.12um_24h	0.00342898	0.525811	359	0.970171
GTEx_Brain_Cerebellum_NEU_HG.14.10.04_0.37um_24h	0.00313051	0.523567	359	0.970171
GTEx_Brain_Cerebellum_NEU_WZ.4002_10.0um_24h	0.00356326	0.52682	359	0.970171
GTEx_Brain_Cerebellum_NEU_OTS.167_10.0um_24h	0.00297845	0.522423	359	0.970171
GTEx_Brain_Cerebellum_NEU_NVP.BHG712_0.12um_24h	0.00379922	0.528593	359	0.970171
GTEx_Brain_Cortex_NEU_SGI.1776_0.12um_24h	0.00374344	0.522514	230	0.970171
GTEx_Brain_Cortex_NEU_AST.1306_0.04um_24h	0.00472116	0.528385	230	0.970171
GTEx_Brain_Cortex_NEU_UNC.669_10.0um_24h	0.0043424	0.526111	230	0.970171
GTEx_Brain_Cortex_NEU_LY.2603618_0.12um_24h	0.00382062	0.522977	230	0.970171
GTEx_Brain_Cortex_NEU_XMD.892_0.37um_24h	0.00372815	0.522422	230	0.970171
GTEx_Brain_Cortex_NEU_KIN001.260_0.37um_24h	0.00421911	0.525371	230	0.970171
GTEx_Brain_Frontal_Cortex_BA9_NEU_PF.04217903_1.11um_24h	0.00541798	0.527951	170	0.970171
GTEx_Brain_Frontal_Cortex_BA9_NEU_KIN001.266_3.33um_24h	0.00455691	0.523515	170	0.970171
GTEx_Brain_Frontal_Cortex_BA9_NEU_FR.180204_1.11um_24h	0.00480302	0.524783	170	0.970171
GTEx_Brain_Frontal_Cortex_BA9_NEU_motesanib_10.0um_24h	0.00516027	0.526624	170	0.970171
GTEx_Brain_Frontal_Cortex_BA9_NEU_belinostat_10.0um_24h	0.00496729	0.52563	170	0.970171
GTEx_Brain_Frontal_Cortex_BA9_NEU_D.4476_3.33um_24h	0.0047792	0.52466	170	0.970171
GTEx_Brain_Frontal_Cortex_BA9_NEU_rigosertib_0.04um_24h	0.0047047	0.524276	170	0.970171
GTEx_Brain_Hippocampus_NEU_amuvatinib_0.12um_24h	0.00536373	0.523766	126	0.970171
GTEx_Brain_Hippocampus_NEU_AZD.4547_0.12um_24h	0.00567872	0.52516	126	0.970171
GTEx_Brain_Hippocampus_NEU_olaparib_0.12um_24h	0.00581373	0.525757	126	0.970171
GTEx_Brain_Hippocampus_NEU_GSK.J4_0.12um_24h	0.00510274	0.522611	126	0.970171
GTEx_Brain_Hippocampus_NEU_methylstat_0.37um_24h	0.00641968	0.528438	126	0.970171
GTEx_Brain_Hippocampus_NEU_AZ.20_10.0um_24h	0.00550173	0.524377	126	0.970171
GTEx_Brain_Hippocampus_NEU_serdemetan_0.12um_24h	0.00561872	0.524895	126	0.970171
GTEx_Brain_Hypothalamus_NEU_XMD.885_0.12um_24h	0.00535226	0.523034	119	0.970171
GTEx_Brain_Hypothalamus_NEU_JQ1...._10.0um_24h	0.00637783	0.527442	119	0.970171
GTEx_Brain_Hypothalamus_NEU_SYK.inhibitor_0.12um_24h	0.006271	0.526983	119	0.970171
GTEx_Brain_Hypothalamus_NEU_regorafenib_0.12um_24h	0.00613568	0.526401	119	0.970171
GTEx_Brain_Nucleus_accumbens_basal_ganglia_NEU_dinaciclib_1.11um_24h	0.00497411	0.52627	178	0.970171
GTEx_Brain_Nucleus_accumbens_basal_ganglia_NEU_I.BET.762_0.37um_24h	0.00478046	0.525248	178	0.970171
GTEx_Brain_Nucleus_accumbens_basal_ganglia_NEU_JWE.035_10.0um_24h	0.00438466	0.52316	178	0.970171
GTEx_Brain_Nucleus_accumbens_basal_ganglia_NEU_GSK.1059615_0.04um_24h.2	0.00525713	0.527762	178	0.970171
GTEx_Brain_Nucleus_accumbens_basal_ganglia_NEU_regorafenib_0.12um_24h	0.00471929	0.524926	178	0.970171
GTEx_Brain_Putamen_basal_ganglia_NEU_GDC.0068_3.33um_24h	0.00555413	0.527697	159	0.970171
GTEx_Brain_Putamen_basal_ganglia_NEU_dasatinib_10.0um_24h	0.00492788	0.524579	159	0.970171
GTEx_Brain_Putamen_basal_ganglia_NEU_SB.939_0.12um_24h	0.00495773	0.524727	159	0.970171
GTEx_Brain_Anterior_cingulate_cortex_BA24_NPC_STK.674938_10É M_24h	0.00569602	0.527483	149	0.970171
GTEx_Brain_Anterior_cingulate_cortex_BA24_NPC_BRD.K36591038_10É M_24h	0.00484616	0.523387	149	0.970171
GTEx_Brain_Anterior_cingulate_cortex_BA24_NPC_lestaurtinib_10É M_24h	0.00499944	0.524126	149	0.970171
GTEx_Brain_Anterior_cingulate_cortex_BA24_NPC_BRD.K42541148_10É M_24h	0.00511009	0.52466	149	0.970171
GTEx_Brain_Anterior_cingulate_cortex_BA24_NPC_CAY.10585_10É M_24h	0.00471282	0.522745	149	0.970171
GTEx_Brain_Anterior_cingulate_cortex_BA24_NPC_JX.401_10É M_24h	0.00495046	0.52389	149	0.970171
GTEx_Brain_Anterior_cingulate_cortex_BA24_NPC_4.carboxy.3.hydroxyphenylglycine..RS._10É M_24h	0.00489785	0.523637	149	0.970171
GTEx_Brain_Anterior_cingulate_cortex_BA24_NPC_ZK.93423_10É M_24h	0.00488334	0.523567	149	0.970171
GTEx_Brain_Anterior_cingulate_cortex_BA24_NPC_BRD.K70821460_10É M_24h	0.00535318	0.525831	149	0.970171
GTEx_Brain_Anterior_cingulate_cortex_BA24_NPC_2.aminotetralin_10É M_24h	0.00545838	0.526338	149	0.970171
GTEx_Brain_Anterior_cingulate_cortex_BA24_NPC_NVP.BEZ235_10É M_24h	0.00583118	0.528134	149	0.970171
GTEx_Brain_Anterior_cingulate_cortex_BA24_NPC_BG.1007_10É M_6h	0.00489785	0.523637	149	0.970171
GTEx_Brain_Caudate_basal_ganglia_NPC_BRD.K16180117_10É M_24h	0.00433787	0.524611	205	0.970171
GTEx_Brain_Caudate_basal_ganglia_NPC_dasatinib_10É M_24h	0.00500582	0.528394	205	0.970171
GTEx_Brain_Caudate_basal_ganglia_NPC_BRD.K71427192_10É M_24h	0.00499572	0.528337	205	0.970171
GTEx_Brain_Caudate_basal_ganglia_NPC_alitretinoin_10É M_24h.1	0.00501418	0.528442	205	0.970171
GTEx_Brain_Caudate_basal_ganglia_NPC_NVP.TAE684_10É M_24h.2	0.00413031	0.523435	205	0.970171
GTEx_Brain_Caudate_basal_ganglia_NPC_BRD.K70161581_10É M_24h	0.00491597	0.527886	205	0.970171
GTEx_Brain_Caudate_basal_ganglia_NPC_enzastaurin_10É M_24h	0.00481707	0.527326	205	0.970171
GTEx_Brain_Caudate_basal_ganglia_NPC_GW.3965_10É M_24h	0.00434658	0.52466	205	0.970171
GTEx_Brain_Caudate_basal_ganglia_NPC_Ro.15.4513_10É M_24h	0.00404568	0.522955	205	0.970171
GTEx_Brain_Caudate_basal_ganglia_NPC_cefotiam_10É M_24h	0.00498771	0.528292	205	0.970171
GTEx_Brain_Caudate_basal_ganglia_NPC_BCL2.inhibitor_10É M_24h	0.00476622	0.527038	205	0.970171
GTEx_Brain_Caudate_basal_ganglia_NPC_ST.91_10É M_24h	0.00479408	0.527195	205	0.970171
GTEx_Brain_Caudate_basal_ganglia_NPC_solanine_10É M_24h	0.00394364	0.522377	205	0.970171
GTEx_Brain_Caudate_basal_ganglia_NPC_BRD.K88822846_10É M_24h	0.00501209	0.52843	205	0.970171
GTEx_Brain_Caudate_basal_ganglia_NPC_n.methylphenothiazine_10É M_24h	0.00399275	0.522655	205	0.970171
GTEx_Brain_Caudate_basal_ganglia_NPC_epidepride_10É M_24h	0.00490065	0.527799	205	0.970171
GTEx_Brain_Caudate_basal_ganglia_NPC_nemonapride_10É M_6h	0.00420553	0.523861	205	0.970171
GTEx_Brain_Caudate_basal_ganglia_NPC_salermide_10É M_24h	0.00465548	0.52641	205	0.970171
GTEx_Brain_Caudate_basal_ganglia_NPC_adapalene_10É M_6h	0.00426752	0.524212	205	0.970171
GTEx_Brain_Caudate_basal_ganglia_NPC_isonicotinamide_10É M_6h	0.00499119	0.528312	205	0.970171
GTEx_Brain_Caudate_basal_ganglia_NPC_vorinostat_10É M_6h.2	0.0039924	0.522653	205	0.970171
GTEx_Brain_Cerebellar_Hemisphere_NPC_BRD.K59980915_10É M_24h	0.00449131	0.528616	258	0.970171
GTEx_Brain_Cerebellar_Hemisphere_NPC_BRD.K68191033_10É M_24h	0.00425809	0.527132	258	0.970171
GTEx_Brain_Cerebellar_Hemisphere_NPC_cyclopamine_10É M_24h	0.00438125	0.527916	258	0.970171
GTEx_Brain_Cerebellar_Hemisphere_NPC_STOCK1S.03920_10É M_24h	0.0041096	0.526188	258	0.970171
GTEx_Brain_Cerebellar_Hemisphere_NPC_protriptyline_10É M_24h	0.00367844	0.523443	258	0.970171
GTEx_Brain_Cerebellar_Hemisphere_NPC_losartan_10É M_24h	0.00443995	0.528289	258	0.970171
GTEx_Brain_Cerebellar_Hemisphere_NPC_leoidin_10É M_24h	0.00443628	0.528266	258	0.970171
GTEx_Brain_Cerebellar_Hemisphere_NPC_BRD.K31380618_10É M_24h	0.00445515	0.528386	258	0.970171
GTEx_Brain_Cerebellar_Hemisphere_NPC_lansoprazole_10É M_24h	0.00399989	0.525489	258	0.970171
GTEx_Brain_Cerebellar_Hemisphere_NPC_spiperone_10É M_6h	0.00392232	0.524996	258	0.970171
GTEx_Brain_Cerebellar_Hemisphere_NPC_TTNPB_10É M_24h.2	0.00397997	0.525363	258	0.970171
GTEx_Brain_Cerebellar_Hemisphere_NPC_terreic.acid...._10É M_6h	0.0039066	0.524896	258	0.970171
GTEx_Brain_Cerebellum_NPC_BRD.K51791390_10É M_24h	0.00303149	0.522822	359	0.970171
GTEx_Brain_Cerebellum_NPC_BRD.K20032655_10É M_24h	0.00380143	0.52861	359	0.970171
GTEx_Brain_Cerebellum_NPC_BRD.K72451865_10É M_24h	0.00319982	0.524088	359	0.970171
GTEx_Brain_Cerebellum_NPC_HG.5.113.01_10É M_24h	0.00332899	0.525059	359	0.970171
GTEx_Brain_Cerebellum_NPC_XMD.1527_10É M_24h	0.00326175	0.524554	359	0.970171
GTEx_Brain_Cerebellum_NPC_chlormadinone.acetate_10É M_24h	0.00369398	0.527803	359	0.970171
GTEx_Brain_Cerebellum_NPC_BRD.K49061529_10É M_24h	0.00340271	0.525613	359	0.970171
GTEx_Brain_Cerebellum_NPC_mycophenolic.acid_10É M_24h	0.00373406	0.528104	359	0.970171
GTEx_Brain_Cerebellum_NPC_parthenolide_10É M_24h.1	0.00331596	0.524961	359	0.970171
GTEx_Brain_Cerebellum_NPC_BRD.K86048057_10É M_24h	0.00374216	0.528165	359	0.970171
GTEx_Brain_Cerebellum_NPC_BRD.K63671514_10É M_24h	0.00333262	0.525087	359	0.970171
GTEx_Brain_Cerebellum_NPC_SKF.83959_10É M_24h	0.00345965	0.526041	359	0.970171
GTEx_Brain_Cerebellum_NPC_BRD.A77864279_10É M_24h	0.00353953	0.526642	359	0.970171
GTEx_Brain_Cerebellum_NPC_BRD.A79058669_10É M_24h	0.00369133	0.527783	359	0.970171
GTEx_Brain_Cerebellum_NPC_thioperamide_10É M_24h.2	0.0037314	0.528084	359	0.970171
GTEx_Brain_Cerebellum_NPC_verapamil_10É M_24h.1	0.00381141	0.528685	359	0.970171
GTEx_Brain_Cerebellum_NPC_desmethylclomipramine_10É M_24h.1	0.00381608	0.52872	359	0.970171
GTEx_Brain_Cerebellum_NPC_AS.605240_10É M_24h	0.00359342	0.527047	359	0.970171
GTEx_Brain_Cerebellum_NPC_genistein_10É M_6h	0.00374566	0.528191	359	0.970171
GTEx_Brain_Cerebellum_NPC_trehalose_10É M_6h	0.00335233	0.525235	359	0.970171
GTEx_Brain_Cortex_NPC_BRD.K37852224_10É M_24h	0.00386156	0.523223	230	0.970171
GTEx_Brain_Cortex_NPC_BRD.K69496360_10É M_24h	0.00450861	0.527109	230	0.970171
GTEx_Brain_Cortex_NPC_BRD.A43188678_10É M_24h	0.00434881	0.526149	230	0.970171
GTEx_Brain_Cortex_NPC_BRD.K05452595_10É M_24h	0.00426769	0.525662	230	0.970171
GTEx_Brain_Cortex_NPC_BRD.K30511626_10É M_24h	0.00455102	0.527363	230	0.970171
GTEx_Brain_Cortex_NPC_BRD.K96433222_10É M_24h	0.00477936	0.528734	230	0.970171
GTEx_Brain_Cortex_NPC_RS.45041.190_10É M_24h	0.00395181	0.523765	230	0.970171
GTEx_Brain_Cortex_NPC_dehydroisoandosterone_10É M_24h	0.00407264	0.524491	230	0.970171
GTEx_Brain_Cortex_NPC_formoterol_10É M_24h	0.00447457	0.526905	230	0.970171
GTEx_Brain_Cortex_NPC_levcromakalim_10É M_24h	0.00376292	0.522631	230	0.970171
GTEx_Brain_Cortex_NPC_saclofen_10É M_24h	0.00461464	0.527745	230	0.970171
GTEx_Brain_Cortex_NPC_iobenguane_10É M_24h	0.00406746	0.52446	230	0.970171
GTEx_Brain_Cortex_NPC_MPEP_10É M_24h	0.00375602	0.522589	230	0.970171
GTEx_Brain_Cortex_NPC_BRD.K34404012_10É M_24h	0.00373284	0.52245	230	0.970171
GTEx_Brain_Cortex_NPC_BRD.K20985754_10É M_24h	0.00412639	0.524814	230	0.970171
GTEx_Brain_Cortex_NPC_BRD.K23628492_10É M_24h	0.00407905	0.524529	230	0.970171
GTEx_Brain_Cortex_NPC_BRD.K95767742_10É M_24h	0.00441391	0.52654	230	0.970171
GTEx_Brain_Cortex_NPC_YM.298198_10É M_6h	0.00422108	0.525382	230	0.970171
GTEx_Brain_Cortex_NPC_geldanamycin_10É M_24h.9	0.00403959	0.524292	230	0.970171
GTEx_Brain_Cortex_NPC_bisindolylmaleimide_10É M_6h	0.00390446	0.523481	230	0.970171
GTEx_Brain_Cortex_NPC_bosutinib_10É M_6h	0.00436534	0.526249	230	0.970171
GTEx_Brain_Frontal_Cortex_BA9_NPC_BRD.K68588778_10É M_24h	0.00461676	0.523823	170	0.970171
GTEx_Brain_Frontal_Cortex_BA9_NPC_BRD.A43087975_10É M_24h	0.0052189	0.526926	170	0.970171
GTEx_Brain_Frontal_Cortex_BA9_NPC_BRD.A49581300_10É M_24h	0.0054253	0.527989	170	0.970171
GTEx_Brain_Frontal_Cortex_BA9_NPC_BRD.K03122949_10É M_24h	0.00537523	0.527731	170	0.970171
GTEx_Brain_Frontal_Cortex_BA9_NPC_voriconazole_10É M_24h	0.00502714	0.525938	170	0.970171
GTEx_Brain_Frontal_Cortex_BA9_NPC_nelfinavir_10É M_24h	0.00498745	0.525733	170	0.970171
GTEx_Brain_Frontal_Cortex_BA9_NPC_CGP.55845_10É M_24h	0.00452027	0.523326	170	0.970171
GTEx_Brain_Frontal_Cortex_BA9_NPC_BRD.K49061529_10É M_24h	0.00496974	0.525642	170	0.970171
GTEx_Brain_Frontal_Cortex_BA9_NPC_vorinostat_10É M_24h.4	0.0047963	0.524748	170	0.970171
GTEx_Brain_Frontal_Cortex_BA9_NPC_trichostatin.a_10É M_24h.7	0.00549737	0.52836	170	0.970171
GTEx_Brain_Frontal_Cortex_BA9_NPC_BRD.K55077180_10É M_24h	0.0052824	0.527253	170	0.970171
GTEx_Brain_Frontal_Cortex_BA9_NPC_BRD.K68504618_10É M_24h	0.00437493	0.522577	170	0.970171
GTEx_Brain_Frontal_Cortex_BA9_NPC_SKF.83959_10É M_24h	0.00482012	0.524871	170	0.970171
GTEx_Brain_Frontal_Cortex_BA9_NPC_trichostatin.a_10É M_24h.11	0.00531538	0.527423	170	0.970171
GTEx_Brain_Frontal_Cortex_BA9_NPC_BRD.K56621596_10É M_24h	0.00550591	0.528404	170	0.970171
GTEx_Brain_Frontal_Cortex_BA9_NPC_LY.456236_10É M_24h.2	0.00470958	0.524302	170	0.970171
GTEx_Brain_Frontal_Cortex_BA9_NPC_BG.1027_10É M_24h	0.00541431	0.527932	170	0.970171
GTEx_Brain_Frontal_Cortex_BA9_NPC_NSC.3852_10É M_6h	0.00464119	0.523949	170	0.970171
GTEx_Brain_Hippocampus_NPC_BRD.K33392208_10É M_24h	0.00632968	0.52804	126	0.970171
GTEx_Brain_Hippocampus_NPC_BRD.K76926998_10É M_24h	0.0059157	0.526209	126	0.970171
GTEx_Brain_Hippocampus_NPC_BRD.A43087975_10É M_24h	0.00546273	0.524204	126	0.970171
GTEx_Brain_Hippocampus_NPC_STOCK1S.03920_10É M_24h	0.00529925	0.523481	126	0.970171
GTEx_Brain_Hippocampus_NPC_AS.604850_10É M_24h	0.00559472	0.524788	126	0.970171
GTEx_Brain_Hippocampus_NPC_etomoxir_10É M_24h	0.00605971	0.526846	126	0.970171
GTEx_Brain_Hippocampus_NPC_immethridine_10É M_24h	0.00614969	0.527244	126	0.970171
GTEx_Brain_Hippocampus_NPC_apoptosis.activator.II_10É M_24h	0.00502175	0.522252	126	0.970171
GTEx_Brain_Hippocampus_NPC_MRS.1754_10É M_24h	0.00637468	0.528239	126	0.970171
GTEx_Brain_Hippocampus_NPC_fluspirilene_10É M_24h	0.00632819	0.528033	126	0.970171
GTEx_Brain_Hippocampus_NPC_BRD.K88822846_10É M_24h	0.0061182	0.527104	126	0.970171
GTEx_Brain_Hippocampus_NPC_SR.48692_10É M_6h	0.00632068	0.528	126	0.970171
GTEx_Brain_Hippocampus_NPC_progesterone_10É M_24h.1	0.00501275	0.522213	126	0.970171
GTEx_Brain_Hippocampus_NPC_plumbagin_10É M_6h	0.00604921	0.526799	126	0.970171
GTEx_Brain_Hypothalamus_NPC_EMF.BCA1.64_10É M_24h	0.00536294	0.52308	119	0.970171
GTEx_Brain_Hypothalamus_NPC_BRD.K01800709_10É M_24h	0.00529171	0.522774	119	0.970171
GTEx_Brain_Hypothalamus_NPC_thiotepa_10É M_24h	0.00591846	0.525468	119	0.970171
GTEx_Brain_Hypothalamus_NPC_albendazole_10É M_24h	0.00606269	0.526088	119	0.970171
GTEx_Brain_Hypothalamus_NPC_BRD.K30066603_10É M_24h	0.00614992	0.526462	119	0.970171
GTEx_Brain_Hypothalamus_NPC_BRD.K67236950_10É M_24h	0.00529883	0.522805	119	0.970171
GTEx_Brain_Hypothalamus_NPC_BRD.A55317422_10É M_6h	0.00626923	0.526975	119	0.970171
GTEx_Brain_Hypothalamus_NPC_cholic.acid_10É M_24h.1	0.00537718	0.523141	119	0.970171
GTEx_Brain_Hypothalamus_NPC_BRD.K59946561_10É M_24h.1	0.00552853	0.523792	119	0.970171
GTEx_Brain_Hypothalamus_NPC_BG.1007_10É M_6h	0.00664847	0.528604	119	0.970171
GTEx_Brain_Nucleus_accumbens_basal_ganglia_NPC_BRD.K00859168_10É M_24h	0.00478206	0.525257	178	0.970171
GTEx_Brain_Nucleus_accumbens_basal_ganglia_NPC_MD.040_10É M_24h	0.00462991	0.524454	178	0.970171
GTEx_Brain_Nucleus_accumbens_basal_ganglia_NPC_LY.2183240_10É M_24h	0.00541034	0.52857	178	0.970171
GTEx_Brain_Nucleus_accumbens_basal_ganglia_NPC_ZD.7288_10É M_24h	0.00448787	0.523705	178	0.970171
GTEx_Brain_Nucleus_accumbens_basal_ganglia_NPC_BRD.K39504007_10É M_24h	0.00524542	0.5277	178	0.970171
GTEx_Brain_Nucleus_accumbens_basal_ganglia_NPC_splitomycin_10É M_6h	0.00499964	0.526404	178	0.970171
GTEx_Brain_Nucleus_accumbens_basal_ganglia_NPC_BL003.049.HDAC3_10É M_6h	0.00529224	0.527947	178	0.970171
GTEx_Brain_Nucleus_accumbens_basal_ganglia_NPC_BRD.K97808269_10É M_6h	0.00486984	0.52572	178	0.970171
GTEx_Brain_Putamen_basal_ganglia_NPC_wortmannin_10É M_24h	0.00563698	0.52811	159	0.970171
GTEx_Brain_Putamen_basal_ganglia_NPC_doxercalciferol_10É M_24h	0.00527422	0.526304	159	0.970171
GTEx_Brain_Putamen_basal_ganglia_NPC_rifabutin_10É M_24h	0.00466738	0.523281	159	0.970171
GTEx_Brain_Putamen_basal_ganglia_NPC_prednisolone.hemisuccinate_10É M_24h	0.00448152	0.522355	159	0.970171
GTEx_Brain_Putamen_basal_ganglia_NPC_moxonidine_10É M_24h	0.00478307	0.523857	159	0.970171
GTEx_Brain_Putamen_basal_ganglia_NPC_BRD.K23319301_10É M_24h	0.00463976	0.523143	159	0.970171
GTEx_Brain_Putamen_basal_ganglia_NPC_BRD.K63828515_10É M_24h	0.00516822	0.525776	159	0.970171
GTEx_Brain_Putamen_basal_ganglia_NPC_BRD.K63923428_10É M_24h	0.00480248	0.523954	159	0.970171
GTEx_Brain_Putamen_basal_ganglia_NPC_BRD.K87252271_10É M_24h	0.00552054	0.52753	159	0.970171
GTEx_Brain_Putamen_basal_ganglia_NPC_BRD.K06816133_10É M_24h	0.00542499	0.527054	159	0.970171
GTEx_Brain_Putamen_basal_ganglia_NPC_BRD.K40185230_10É M_24h	0.00539663	0.526913	159	0.970171
GTEx_Brain_Putamen_basal_ganglia_NPC_BRD.K51034923_10É M_24h	0.00464274	0.523158	159	0.970171
GTEx_Brain_Putamen_basal_ganglia_NPC_W.5_10É M_6h	0.00538096	0.526835	159	0.970171
GTEx_Brain_Putamen_basal_ganglia_NPC_dinoprostone_10É M_24h.1	0.00545411	0.527199	159	0.970171
GTEx_Brain_Putamen_basal_ganglia_NPC_suramin_10É M_24h.1	0.00456438	0.522768	159	0.970171
GTEx_Brain_Anterior_cingulate_cortex_BA24_NPC_mitoxantrone_10.0um_24h	0.00519898	0.525088	149	0.970171
GTEx_Brain_Anterior_cingulate_cortex_BA24_NPC_MK.1775_3.33um_24h	0.00481622	0.523243	149	0.970171
GTEx_Brain_Anterior_cingulate_cortex_BA24_NPC_GSK.J1_0.12um_24h	0.00551099	0.526591	149	0.970171
GTEx_Brain_Anterior_cingulate_cortex_BA24_NPC_GSK.1059615_3.33um_24h.1	0.00472733	0.522815	149	0.970171
GTEx_Brain_Anterior_cingulate_cortex_BA24_NPC_MC1568_10.0um_24h	0.00543481	0.526224	149	0.970171
GTEx_Brain_Anterior_cingulate_cortex_BA24_NPC_GSK.1059615_3.33um_24h.3	0.00594183	0.528667	149	0.970171
GTEx_Brain_Anterior_cingulate_cortex_BA24_NPC_PD.0325901_3.33um_24h.2	0.00523345	0.525254	149	0.970171
GTEx_Brain_Anterior_cingulate_cortex_BA24_NPC_AR.A014418_3.0um_6h	0.00490875	0.523689	149	0.970171
GTEx_Brain_Anterior_cingulate_cortex_BA24_NPC_verteporfin_5.0um_6h.2	0.00479628	0.523147	149	0.970171
GTEx_Brain_Caudate_basal_ganglia_NPC_KIN001.270_0.12um_24h	0.00483726	0.52744	205	0.970171
GTEx_Brain_Caudate_basal_ganglia_NPC_doramapimod_0.12um_24h	0.00442911	0.525128	205	0.970171
GTEx_Brain_Caudate_basal_ganglia_NPC_GSK.1070916_3.33um_24h	0.00477423	0.527083	205	0.970171
GTEx_Brain_Caudate_basal_ganglia_NPC_resveratrol_1.11um_24h	0.00433369	0.524587	205	0.970171
GTEx_Brain_Cerebellar_Hemisphere_NPC_PF.04217903_0.04um_24h	0.00404828	0.525797	258	0.970171
GTEx_Brain_Cerebellar_Hemisphere_NPC_VE.821_0.12um_24h	0.00437863	0.527899	258	0.970171
GTEx_Brain_Cerebellar_Hemisphere_NPC_XMD.892_0.04um_24h	0.0039943	0.525454	258	0.970171
GTEx_Brain_Cerebellum_NPC_CGP.60474_0.37um_24h	0.00373205	0.528089	359	0.970171
GTEx_Brain_Cerebellum_NPC_vorinostat_10.0um_24h.2	0.00360262	0.527116	359	0.970171
GTEx_Brain_Cerebellum_NPC_SB.939_0.37um_24h	0.00370754	0.527904	359	0.970171
GTEx_Brain_Cerebellum_NPC_RG.108_3.33um_24h	0.00356612	0.526842	359	0.970171
GTEx_Brain_Cerebellum_NPC_belinostat_1.11um_24h	0.00363589	0.527366	359	0.970171
GTEx_Brain_Cerebellum_NPC_VX.745_1.11um_24h	0.00320333	0.524114	359	0.970171
GTEx_Brain_Cerebellum_NPC_pyrazolanthrone_25.0um_6h.1	0.00324353	0.524417	359	0.970171
GTEx_Brain_Cortex_NPC_GSK.J4_0.04um_24h	0.00397795	0.523922	230	0.970171
GTEx_Brain_Cortex_NPC_TAK.715_0.37um_24h	0.00375158	0.522562	230	0.970171
GTEx_Brain_Cortex_NPC_pyrazolanthrone_0.12um_24h	0.00408891	0.524589	230	0.970171
GTEx_Brain_Cortex_NPC_SGX523_0.37um_24h	0.00410667	0.524695	230	0.970171
GTEx_Brain_Frontal_Cortex_BA9_NPC_GSK.3.inhibitor.II_0.04um_24h	0.00458867	0.523678	170	0.970171
GTEx_Brain_Frontal_Cortex_BA9_NPC_AZD.1480_10.0um_24h	0.00433218	0.522356	170	0.970171
GTEx_Brain_Frontal_Cortex_BA9_NPC_tie2.kinase.inhibitor_10.0um_24h	0.00470348	0.52427	170	0.970171
GTEx_Brain_Frontal_Cortex_BA9_NPC_palbociclib_0.5um_6h.1	0.00548885	0.528316	170	0.970171
GTEx_Brain_Hippocampus_NPC_KIN001.242_3.33um_24h	0.00550924	0.52441	126	0.970171
GTEx_Brain_Hippocampus_NPC_rondual.kinase.inhibitor_10.0um_24h	0.0064872	0.528736	126	0.970171
GTEx_Brain_Hypothalamus_NPC_GSK.J4_1.11um_24h	0.00662533	0.528505	119	0.970171
GTEx_Brain_Hypothalamus_NPC_anacardic.acid_0.04um_24h	0.00554099	0.523846	119	0.970171
GTEx_Brain_Hypothalamus_NPC_tranylcypromine_0.37um_24h	0.00570835	0.524565	119	0.970171
GTEx_Brain_Hypothalamus_NPC_XMD.1499_10.0um_24h	0.00660574	0.528421	119	0.970171
GTEx_Brain_Hypothalamus_NPC_SYK.inhibitor_0.37um_24h	0.00545552	0.523478	119	0.970171
GTEx_Brain_Hypothalamus_NPC_PD.0325901_3.33um_24h.2	0.0054662	0.523524	119	0.970171
GTEx_Brain_Nucleus_accumbens_basal_ganglia_NPC_vorinostat_10.0um_24h	0.0049358	0.526068	178	0.970171
GTEx_Brain_Nucleus_accumbens_basal_ganglia_NPC_SB.216763_1.11um_24h	0.00425379	0.52247	178	0.970171
GTEx_Brain_Nucleus_accumbens_basal_ganglia_NPC_dasatinib_1.11um_24h	0.00437136	0.52309	178	0.970171
GTEx_Brain_Nucleus_accumbens_basal_ganglia_NPC_motesanib_10.0um_24h	0.00421762	0.522279	178	0.970171
GTEx_Brain_Nucleus_accumbens_basal_ganglia_NPC_mocetinostat_10.0um_24h	0.00432189	0.522829	178	0.970171
GTEx_Brain_Nucleus_accumbens_basal_ganglia_NPC_rucaparib_3.33um_24h	0.00454639	0.524014	178	0.970171
GTEx_Brain_Nucleus_accumbens_basal_ganglia_NPC_CGK.733_10.0um_24h	0.00476025	0.525142	178	0.970171
GTEx_Brain_Nucleus_accumbens_basal_ganglia_NPC_TAK.715_0.37um_24h	0.00534065	0.528202	178	0.970171
GTEx_Brain_Putamen_basal_ganglia_NPC_AZ.628_0.04um_24h	0.00454273	0.52266	159	0.970171
GTEx_Brain_Putamen_basal_ganglia_NPC_AT7867_0.12um_24h	0.00493833	0.524631	159	0.970171
GTEx_Brain_Putamen_basal_ganglia_NPC_anacardic.acid_0.12um_24h	0.00449495	0.522422	159	0.970171
GTEx_Brain_Anterior_cingulate_cortex_BA24_NPC.CAS9_tivantinib_1.11um_24h	0.00582482	0.528103	149	0.970171
GTEx_Brain_Anterior_cingulate_cortex_BA24_NPC.CAS9_PHA.767491_0.04um_24h	0.00470557	0.52271	149	0.970171
GTEx_Brain_Anterior_cingulate_cortex_BA24_NPC.CAS9_GSK.J2_0.37um_24h	0.00463119	0.522351	149	0.970171
GTEx_Brain_Anterior_cingulate_cortex_BA24_NPC.CAS9_CGP.60474_1.11um_24h	0.00554275	0.526744	149	0.970171
GTEx_Brain_Anterior_cingulate_cortex_BA24_NPC.CAS9_ponatinib_0.04um_24h	0.0047491	0.522919	149	0.970171
GTEx_Brain_Anterior_cingulate_cortex_BA24_NPC.CAS9_chelerythrine_0.12um_24h	0.00558355	0.526941	149	0.970171
GTEx_Brain_Anterior_cingulate_cortex_BA24_NPC.CAS9_KIN001.127_0.12um_24h	0.00473278	0.522841	149	0.970171
GTEx_Brain_Caudate_basal_ganglia_NPC.CAS9_HG.14.10.04_0.04um_24h	0.00461125	0.52616	205	0.970171
GTEx_Brain_Caudate_basal_ganglia_NPC.CAS9_BRD.K68548958_1.11um_24h	0.00418672	0.523754	205	0.970171
GTEx_Brain_Caudate_basal_ganglia_NPC.CAS9_chelerythrine_1.11um_24h	0.00496612	0.52817	205	0.970171
GTEx_Brain_Caudate_basal_ganglia_NPC.CAS9_JNK.IN.5A_1.11um_24h	0.0047307	0.526836	205	0.970171
GTEx_Brain_Cerebellar_Hemisphere_NPC.CAS9_JQ1...._1.11um_24h.1	0.00350864	0.522362	258	0.970171
GTEx_Brain_Cerebellar_Hemisphere_NPC.CAS9_rigosertib_0.37um_24h	0.00403273	0.525698	258	0.970171
GTEx_Brain_Cerebellum_NPC.CAS9_BS.181_1.11um_24h	0.00340758	0.52565	359	0.970171
GTEx_Brain_Cerebellum_NPC.CAS9_ACY.1215_3.33um_24h	0.0029887	0.522501	359	0.970171
GTEx_Brain_Cerebellum_NPC.CAS9_RG.108_1.11um_24h	0.00301295	0.522683	359	0.970171
GTEx_Brain_Cerebellum_NPC.CAS9_pyrazolanthrone_3.33um_24h	0.00336284	0.525314	359	0.970171
GTEx_Brain_Cortex_NPC.CAS9_sunitinib_10.0um_24h	0.00409582	0.52463	230	0.970171
GTEx_Brain_Cortex_NPC.CAS9_rebastinib_10.0um_24h	0.00411653	0.524755	230	0.970171
GTEx_Brain_Cortex_NPC.CAS9_methylstat_0.37um_24h	0.0044906	0.527001	230	0.970171
GTEx_Brain_Cortex_NPC.CAS9_KIN001.242_3.33um_24h	0.00414661	0.524935	230	0.970171
GTEx_Brain_Frontal_Cortex_BA9_NPC.CAS9_MLN.8054_0.37um_24h	0.00501127	0.525856	170	0.970171
GTEx_Brain_Frontal_Cortex_BA9_NPC.CAS9_GSK.1059615_0.12um_24h.2	0.00472913	0.524402	170	0.970171
GTEx_Brain_Frontal_Cortex_BA9_NPC.CAS9_GDC.0879_3.33um_24h	0.00522011	0.526932	170	0.970171
GTEx_Brain_Hippocampus_NPC.CAS9_cabozantinib_0.37um_24h	0.00625169	0.527695	126	0.970171
GTEx_Brain_Hippocampus_NPC.CAS9_CGP.60474_0.37um_24h	0.00515225	0.52283	126	0.970171
GTEx_Brain_Hippocampus_NPC.CAS9_AZD.1480_0.04um_24h	0.0059937	0.526554	126	0.970171
GTEx_Brain_Hypothalamus_NPC.CAS9_TPCA.1_10.0um_24h	0.00630662	0.527136	119	0.970171
GTEx_Brain_Hypothalamus_NPC.CAS9_SAR.245409_1.11um_24h	0.00610007	0.526248	119	0.970171
GTEx_Brain_Hypothalamus_NPC.CAS9_MK.1775_0.12um_24h	0.00666984	0.528696	119	0.970171
GTEx_Brain_Hypothalamus_NPC.CAS9_Y.27632_0.04um_24h	0.00557303	0.523983	119	0.970171
GTEx_Brain_Nucleus_accumbens_basal_ganglia_NPC.CAS9_WZ.7043_3.33um_24h	0.00494857	0.526135	178	0.970171
GTEx_Brain_Nucleus_accumbens_basal_ganglia_NPC.CAS9_dasatinib_0.04um_24h.1	0.0052667	0.527812	178	0.970171
GTEx_Brain_Nucleus_accumbens_basal_ganglia_NPC.CAS9_AZD.7762_10.0um_24h	0.00443573	0.52343	178	0.970171
GTEx_Brain_Nucleus_accumbens_basal_ganglia_NPC.CAS9_dasatinib_3.33um_24h.2	0.00497836	0.526292	178	0.970171
GTEx_Brain_Putamen_basal_ganglia_NPC.CAS9_CX.5461_10.0um_24h	0.00524884	0.526177	159	0.970171
GTEx_Brain_Putamen_basal_ganglia_NPC.CAS9_decitabine_0.12um_24h	0.00481144	0.523998	159	0.970171
GTEx_Brain_Putamen_basal_ganglia_NPC.CAS9_MLN.8054_0.37um_24h	0.00501745	0.525025	159	0.970171
GTEx_Brain_Anterior_cingulate_cortex_BA24_NPC.TAK_cabozantinib_0.37um_24h	0.00468471	0.522609	149	0.970171
GTEx_Brain_Anterior_cingulate_cortex_BA24_NPC.TAK_rebastinib_10.0um_24h	0.00503935	0.524319	149	0.970171
GTEx_Brain_Anterior_cingulate_cortex_BA24_NPC.TAK_HG.9.91.01_0.12um_24h	0.0058611	0.528278	149	0.970171
GTEx_Brain_Anterior_cingulate_cortex_BA24_NPC.TAK_NPK76.II.72.1_1.11um_24h	0.00525159	0.525341	149	0.970171
GTEx_Brain_Anterior_cingulate_cortex_BA24_NPC.TAK_GSK.1059615_3.33um_24h.2	0.00471736	0.522766	149	0.970171
GTEx_Brain_Anterior_cingulate_cortex_BA24_NPC.TAK_ZM.447439_10.0um_24h	0.00518628	0.525027	149	0.970171
GTEx_Brain_Anterior_cingulate_cortex_BA24_NPC.TAK_KIN001.127_0.12um_24h	0.00485069	0.523409	149	0.970171
GTEx_Brain_Anterior_cingulate_cortex_BA24_NPC.TAK_RGFP.966_3.5um_6h	0.0050847	0.524537	149	0.970171
GTEx_Brain_Caudate_basal_ganglia_NPC.TAK_AZ.628_10.0um_24h	0.00416165	0.523612	205	0.970171
GTEx_Brain_Caudate_basal_ganglia_NPC.TAK_NVP.BGJ398_0.04um_24h	0.00489716	0.527779	205	0.970171
GTEx_Brain_Caudate_basal_ganglia_NPC.TAK_olaparib_0.12um_24h	0.00505249	0.528659	205	0.970171
GTEx_Brain_Caudate_basal_ganglia_NPC.TAK_SB.939_1.11um_24h	0.00506502	0.52873	205	0.970171
GTEx_Brain_Caudate_basal_ganglia_NPC.TAK_tranylcypromine_1.11um_24h	0.00486443	0.527594	205	0.970171
GTEx_Brain_Caudate_basal_ganglia_NPC.TAK_etoposide_5.0um_6h.2	0.0042703	0.524228	205	0.970171
GTEx_Brain_Caudate_basal_ganglia_NPC.TAK_smer.3_10.0um_6h.1	0.00417419	0.523683	205	0.970171
GTEx_Brain_Cerebellar_Hemisphere_NPC.TAK_KIN001.266_1.11um_24h	0.00356733	0.522736	258	0.970171
GTEx_Brain_Cerebellar_Hemisphere_NPC.TAK_BGT.226_0.04um_24h	0.00447786	0.52853	258	0.970171
GTEx_Brain_Cerebellar_Hemisphere_NPC.TAK_JQ1...._3.33um_24h.1	0.00368753	0.523501	258	0.970171
GTEx_Brain_Cerebellar_Hemisphere_NPC.TAK_CGK.733_0.37um_24h	0.00399203	0.525439	258	0.970171
GTEx_Brain_Cerebellar_Hemisphere_NPC.TAK_GW.5074_10.0um_24h	0.00398766	0.525412	258	0.970171
GTEx_Brain_Cerebellar_Hemisphere_NPC.TAK_AZD.1480_0.37um_24h	0.00435854	0.527771	258	0.970171
GTEx_Brain_Cerebellum_NPC.TAK_PD.0325901_10.0um_24h	0.00299771	0.522568	359	0.970171
GTEx_Brain_Cerebellum_NPC.TAK_AZ.20_3.33um_24h	0.00345828	0.526031	359	0.970171
GTEx_Brain_Cerebellum_NPC.TAK_sirolimus_10.0um_24h.2	0.00356722	0.52685	359	0.970171
GTEx_Brain_Cerebellum_NPC.TAK_KN.62_10.0um_6h	0.00355652	0.52677	359	0.970171
GTEx_Brain_Cerebellum_NPC.TAK_dexamethasone_10.0um_6h	0.00324145	0.524401	359	0.970171
GTEx_Brain_Cerebellum_NPC.TAK_vorinostat_1.0um_6h.4	0.00363602	0.527367	359	0.970171
GTEx_Brain_Cerebellum_NPC.TAK_CHIR.99021_2.0um_6h.1	0.00356164	0.526808	359	0.970171
GTEx_Brain_Cortex_NPC.TAK_epigallocatechin.gallate...._1.11um_24h	0.00443216	0.52665	230	0.970171
GTEx_Brain_Cortex_NPC.TAK_CG.930_10.0um_24h	0.00445485	0.526786	230	0.970171
GTEx_Brain_Cortex_NPC.TAK_JNK.IN.5A_0.04um_24h	0.00412343	0.524796	230	0.970171
GTEx_Brain_Cortex_NPC.TAK_geldanamycin_2.0um_6h.2	0.00402924	0.52423	230	0.970171
GTEx_Brain_Cortex_NPC.TAK_staurosporine_1.0um_6h	0.00384134	0.523102	230	0.970171
GTEx_Brain_Frontal_Cortex_BA9_NPC.TAK_ibrutinib_10.0um_24h	0.00453493	0.523401	170	0.970171
GTEx_Brain_Frontal_Cortex_BA9_NPC.TAK_everolimus_1.11um_24h	0.00437799	0.522592	170	0.970171
GTEx_Brain_Frontal_Cortex_BA9_NPC.TAK_iniparib_0.37um_24h	0.0048873	0.525217	170	0.970171
GTEx_Brain_Frontal_Cortex_BA9_NPC.TAK_tie2.kinase.inhibitor_10.0um_24h	0.00550958	0.528423	170	0.970171
GTEx_Brain_Frontal_Cortex_BA9_NPC.TAK_Gossypetin_10.0um_6h.1	0.00472913	0.524402	170	0.970171
GTEx_Brain_Hippocampus_NPC.TAK_BIX.02189_10.0um_24h	0.00524374	0.523235	126	0.970171
GTEx_Brain_Hippocampus_NPC.TAK_SB.939_0.37um_24h	0.00513274	0.522744	126	0.970171
GTEx_Brain_Hippocampus_NPC.TAK_HMN.214_10.0um_24h	0.00629369	0.527881	126	0.970171
GTEx_Brain_Hippocampus_NPC.TAK_RAF.265_10.0um_24h	0.00526174	0.523315	126	0.970171
GTEx_Brain_Hippocampus_NPC.TAK_serdemetan_0.37um_24h	0.00555272	0.524602	126	0.970171
GTEx_Brain_Hippocampus_NPC.TAK_epz.5676_10.0um_6h	0.00612569	0.527137	126	0.970171
GTEx_Brain_Hippocampus_NPC.TAK_KN.62_10.0um_6h	0.00513574	0.522757	126	0.970171
GTEx_Brain_Hypothalamus_NPC.TAK_ALW.II.49.7_0.37um_24h	0.00518844	0.52233	119	0.970171
GTEx_Brain_Hypothalamus_NPC.TAK_SGI.1776_0.12um_24h	0.00619622	0.526661	119	0.970171
GTEx_Brain_Hypothalamus_NPC.TAK_entinostat_10.0um_24h	0.00524898	0.52259	119	0.970171
GTEx_Brain_Hypothalamus_NPC.TAK_veliparib_0.04um_24h.1	0.00539142	0.523203	119	0.970171
GTEx_Brain_Hypothalamus_NPC.TAK_salermide_10.0um_6h.2	0.00615706	0.526493	119	0.970171
GTEx_Brain_Nucleus_accumbens_basal_ganglia_NPC.TAK_HG.9.91.01_3.33um_24h	0.00488154	0.525781	178	0.970171
GTEx_Brain_Nucleus_accumbens_basal_ganglia_NPC.TAK_daminozide_0.37um_24h	0.00459746	0.524283	178	0.970171
GTEx_Brain_Nucleus_accumbens_basal_ganglia_NPC.TAK_saracatinib_0.04um_24h	0.00432455	0.522843	178	0.970171
GTEx_Brain_Putamen_basal_ganglia_NPC.TAK_OSI.930_10.0um_24h	0.00513688	0.52562	159	0.970171
GTEx_Brain_Putamen_basal_ganglia_NPC.TAK_OSI.930_3.33um_24h	0.00512344	0.525553	159	0.970171
GTEx_Brain_Putamen_basal_ganglia_NPC.TAK_NVP.TAE226_1.11um_24h	0.00487413	0.524311	159	0.970171
GTEx_Brain_Putamen_basal_ganglia_NPC.TAK_vandetanib_0.04um_24h	0.00543246	0.527092	159	0.970171
GTEx_Brain_Putamen_basal_ganglia_NPC.TAK_AGK.2_0.04um_24h	0.00475695	0.523727	159	0.970171
GTEx_Brain_Putamen_basal_ganglia_NPC.TAK_mocetinostat_0.12um_24h	0.00520704	0.525969	159	0.970171
GTEx_Brain_Putamen_basal_ganglia_NPC.TAK_garcinol_1.11um_24h	0.00446734	0.522284	159	0.970171
GTEx_Brain_Putamen_basal_ganglia_NPC.TAK_D.4476_3.33um_24h	0.00572207	0.528533	159	0.970171
GTEx_Brain_Putamen_basal_ganglia_NPC.TAK_D.4476_0.12um_24h	0.00551904	0.527523	159	0.970171
GTEx_Brain_Putamen_basal_ganglia_NPC.TAK_trichostatin.a_1.0um_6h.2	0.00467111	0.523299	159	0.970171
GTEx_Brain_Putamen_basal_ganglia_NPC.TAK_ruxolitinib_0.5um_6h	0.00500401	0.524958	159	0.970171
GTEx_Colon_Sigmoid_AGS_importazole_60É M_6h	0.00339491	0.522952	290	0.970171
GTEx_Colon_Sigmoid_AGS_BMS.754807_10É M_6h	0.00342652	0.523165	290	0.970171
GTEx_Colon_Sigmoid_AGS_VER.155008_10É M_6h	0.00357364	0.524159	290	0.970171
GTEx_Small_Intestine_Terminal_Ileum_AGS_PX.12_30É M_6h	0.00488003	0.52379	152	0.970171
GTEx_Small_Intestine_Terminal_Ileum_AGS_PIK.75_100nM_6h	0.00525936	0.525637	152	0.970171
GTEx_Small_Intestine_Terminal_Ileum_AGS_BRD.K56411643_10É M_6h	0.00562844	0.527433	152	0.970171
GTEx_Small_Intestine_Terminal_Ileum_AGS_quinoclamine_10É M_6h	0.00546782	0.526652	152	0.970171
GTEx_Colon_Transverse_CL34_BRD.K30064966_10É M_6h	0.00390623	0.526859	300	0.970171
GTEx_Colon_Transverse_CL34_PIK.75_100nM_6h	0.00392267	0.526972	300	0.970171
GTEx_Small_Intestine_Terminal_Ileum_CL34_mesoridazine_10É M_6h	0.00500477	0.524398	152	0.970171
GTEx_Colon_Transverse_HCT116_PRIMA1_40É M_6h	0.00350509	0.524104	300	0.970171
GTEx_Colon_Sigmoid_HT115_KU.0060648_10É M_6h	0.00356405	0.524094	290	0.970171
GTEx_Colon_Sigmoid_HT115_dorsomorphin_10É M_6h	0.00419178	0.528331	290	0.970171
GTEx_Colon_Sigmoid_HT115_PI.103_10É M_6h	0.0040652	0.527477	290	0.970171
GTEx_Colon_Transverse_HT115_vorinostat_10É M_6h	0.00362076	0.524899	300	0.970171
GTEx_Small_Intestine_Terminal_Ileum_HT115_STK.064652_10É M_6h	0.00482877	0.523541	152	0.970171
GTEx_Small_Intestine_Terminal_Ileum_HT115_sirolimus_10É M_6h.1	0.00461006	0.522476	152	0.970171
GTEx_Colon_Sigmoid_HT29_SB.203186_10É M_24h	0.00331126	0.522387	290	0.970171
GTEx_Colon_Sigmoid_HT29_progesterone_10É M_6h	0.00335665	0.522694	290	0.970171
GTEx_Colon_Sigmoid_HT29_berbamine_10É M_6h	0.00386285	0.526111	290	0.970171
GTEx_Colon_Sigmoid_HT29_eicosadienoic.acid_10É M_6h	0.00403543	0.527276	290	0.970171
GTEx_Colon_Sigmoid_HT29_gemcitabine_100nM_24h	0.00328801	0.52223	290	0.970171
GTEx_Colon_Sigmoid_HT29_BRD.K04279026_10É M_6h	0.00398278	0.526921	290	0.970171
GTEx_Colon_Sigmoid_HT29_BRD.K24156250_10É M_6h	0.00393038	0.526567	290	0.970171
GTEx_Colon_Sigmoid_HT29_BRD.K95561591_10É M_6h	0.00395695	0.526746	290	0.970171
GTEx_Colon_Sigmoid_HT29_ubenimex_10É M_6h	0.00379088	0.525626	290	0.970171
GTEx_Colon_Sigmoid_HT29_dacinostat_10É M_6h.1	0.00389877	0.526354	290	0.970171
GTEx_Colon_Sigmoid_HT29_genistein_10É M_6h.1	0.00381241	0.525771	290	0.970171
GTEx_Colon_Sigmoid_HT29_BRD.K76150323_5É M_24h	0.00342874	0.52318	290	0.970171
GTEx_Colon_Sigmoid_HT29_BRD.K93774845_5É M_24h	0.00359394	0.524296	290	0.970171
GTEx_Colon_Sigmoid_HT29_BRD.K08325197_5É M_24h	0.00382028	0.525824	290	0.970171
GTEx_Colon_Sigmoid_HT29_BRD.K49685495_5É M_24h	0.00352296	0.523817	290	0.970171
GTEx_Colon_Sigmoid_HT29_vorinostat_10É M_24h.9	0.00407172	0.527521	290	0.970171
GTEx_Colon_Sigmoid_HT29_BRD.K78094112_5É M_24h	0.00379494	0.525653	290	0.970171
GTEx_Colon_Sigmoid_HT29_BRD.K00868395_5É M_24h	0.0039754	0.526871	290	0.970171
GTEx_Colon_Sigmoid_HT29_BRD.K04890734_5É M_24h	0.0038086	0.525745	290	0.970171
GTEx_Colon_Sigmoid_HT29_BRD.K41363665_5É M_24h	0.00384366	0.525982	290	0.970171
GTEx_Colon_Sigmoid_HT29_BRD.K42132006_5É M_24h	0.00329219	0.522258	290	0.970171
GTEx_Colon_Sigmoid_HT29_BRD.K10211010_5É M_24h	0.00374143	0.525292	290	0.970171
GTEx_Colon_Sigmoid_HT29_BRD.K24392866_5É M_24h	0.00423275	0.528608	290	0.970171
GTEx_Colon_Sigmoid_HT29_BRD.K81312543_5É M_24h	0.00361399	0.524431	290	0.970171
GTEx_Colon_Sigmoid_HT29_BRD.K19331234_5É M_24h	0.00375103	0.525356	290	0.970171
GTEx_Colon_Sigmoid_HT29_BRD.K59283736_5É M_24h	0.00339343	0.522942	290	0.970171
GTEx_Colon_Sigmoid_HT29_BRD.K73288268_5É M_24h	0.00359677	0.524315	290	0.970171
GTEx_Colon_Sigmoid_HT29_BRD.K86758801_5É M_24h	0.00339294	0.522939	290	0.970171
GTEx_Colon_Sigmoid_HT29_BRD.K92439564_5É M_24h	0.00348987	0.523593	290	0.970171
GTEx_Colon_Sigmoid_HT29_BRD.K68200852_5É M_24h	0.00355901	0.52406	290	0.970171
GTEx_Colon_Sigmoid_HT29_BRD.K64398524_5É M_24h	0.00358115	0.52421	290	0.970171
GTEx_Colon_Sigmoid_HT29_BRD.K27586181_5É M_24h	0.0034339	0.523215	290	0.970171
GTEx_Colon_Sigmoid_HT29_BRD.K50953983_5É M_24h	0.00365151	0.524685	290	0.970171
GTEx_Colon_Sigmoid_HT29_BRD.K01523435_5É M_24h	0.00372421	0.525175	290	0.970171
GTEx_Colon_Sigmoid_HT29_BRD.K05601431_5É M_24h	0.00393075	0.52657	290	0.970171
GTEx_Colon_Sigmoid_HT29_BRD.K23091373_5É M_24h	0.00381635	0.525797	290	0.970171
GTEx_Colon_Sigmoid_HT29_BRD.K23674935_5É M_24h	0.00373073	0.525219	290	0.970171
GTEx_Colon_Sigmoid_HT29_BRD.K36232729_5É M_24h	0.00361522	0.52444	290	0.970171
GTEx_Colon_Sigmoid_HT29_BRD.K76537832_5É M_24h	0.00420765	0.528438	290	0.970171
GTEx_Colon_Sigmoid_HT29_BRD.K86048057_10É M_24h	0.00358447	0.524232	290	0.970171
GTEx_Colon_Sigmoid_HT29_wortmannin_10É M_24h.16	0.00398266	0.52692	290	0.970171
GTEx_Colon_Sigmoid_HT29_trichostatin.a_10É M_6h.19	0.00384267	0.525975	290	0.970171
GTEx_Colon_Sigmoid_HT29_BRD.K75627148_10É M_24h	0.00425046	0.528727	290	0.970171
GTEx_Colon_Transverse_HT29_digoxin_10É M_6h	0.00358999	0.524687	300	0.970171
GTEx_Colon_Transverse_HT29_AG.99_10É M_24h	0.00356887	0.524542	300	0.970171
GTEx_Colon_Transverse_HT29_BMY.45778_10É M_24h	0.00415891	0.528593	300	0.970171
GTEx_Colon_Transverse_HT29_tetrabenazine_10É M_6h	0.00413268	0.528413	300	0.970171
GTEx_Colon_Transverse_HT29_10.DEBC_20É M_24h	0.00361321	0.524847	300	0.970171
GTEx_Colon_Transverse_HT29_BRD.K60571253_10É M_24h	0.00365966	0.525166	300	0.970171
GTEx_Colon_Transverse_HT29_BRD.K70415218_10É M_24h	0.00403946	0.527773	300	0.970171
GTEx_Colon_Transverse_HT29_geldanamycin_10É M_6h.6	0.00349931	0.524064	300	0.970171
GTEx_Colon_Transverse_HT29_ubenimex_10É M_6h	0.00359443	0.524718	300	0.970171
GTEx_Colon_Transverse_HT29_trichostatin.a_10É M_6h.10	0.00341131	0.52346	300	0.970171
GTEx_Colon_Transverse_HT29_NVP.TAE684_10É M_6h	0.00335353	0.523063	300	0.970171
GTEx_Colon_Transverse_HT29_5.iodotubercidin_10É M_6h	0.00351476	0.52417	300	0.970171
GTEx_Colon_Transverse_HT29_XMD.885_10É M_6h	0.00372888	0.525641	300	0.970171
GTEx_Colon_Transverse_HT29_BRD.A13964793_10É M_6h	0.00381133	0.526207	300	0.970171
GTEx_Colon_Transverse_HT29_piroxicam_10É M_6h.2	0.00399723	0.527483	300	0.970171
GTEx_Colon_Transverse_HT29_BRD.K20718732_10É M_6h	0.00329997	0.522695	300	0.970171
GTEx_Colon_Transverse_HT29_BRD.K01404579_5É M_24h	0.00348542	0.523969	300	0.970171
GTEx_Colon_Transverse_HT29_BRD.K58415436_5É M_24h	0.00328063	0.522562	300	0.970171
GTEx_Colon_Transverse_HT29_BRD.K65404805_5É M_24h	0.00401323	0.527593	300	0.970171
GTEx_Colon_Transverse_HT29_BRD.K00801770_5É M_24h	0.0040459	0.527818	300	0.970171
GTEx_Colon_Transverse_HT29_BRD.K09454555_5É M_24h	0.00376744	0.525906	300	0.970171
GTEx_Colon_Transverse_HT29_BRD.K30620974_5É M_24h	0.00390545	0.526853	300	0.970171
GTEx_Colon_Transverse_HT29_BRD.K85297660_5É M_24h	0.00340798	0.523437	300	0.970171
GTEx_Colon_Transverse_HT29_BRD.K96006237_5É M_24h	0.00356343	0.524505	300	0.970171
GTEx_Colon_Transverse_HT29_BRD.K51993206_5É M_24h	0.00364621	0.525073	300	0.970171
GTEx_Colon_Transverse_HT29_vorinostat_100nM_24h.5	0.003928	0.527008	300	0.970171
GTEx_Colon_Transverse_HT29_BRD.K96713754_5É M_24h	0.00388089	0.526685	300	0.970171
GTEx_Colon_Transverse_HT29_BRD.K66898048_5É M_24h	0.0041788	0.52873	300	0.970171
GTEx_Colon_Transverse_HT29_BRD.K77320816_5É M_24h	0.00370377	0.525469	300	0.970171
GTEx_Colon_Transverse_HT29_BRD.K94993557_5É M_24h	0.00404457	0.527808	300	0.970171
GTEx_Colon_Transverse_HT29_BRD.K15627143_5É M_24h	0.00393889	0.527083	300	0.970171
GTEx_Colon_Transverse_HT29_BRD.K29150200_5É M_24h	0.00410146	0.528199	300	0.970171
GTEx_Colon_Transverse_HT29_BRD.K37935437_5É M_24h	0.00399079	0.527439	300	0.970171
GTEx_Colon_Transverse_HT29_BRD.K60828552_5É M_24h	0.00417146	0.528679	300	0.970171
GTEx_Colon_Transverse_HT29_BRD.K82368009_5É M_24h	0.00334997	0.523039	300	0.970171
GTEx_Colon_Transverse_HT29_geldanamycin_10É M_24h.12	0.00397078	0.527302	300	0.970171
GTEx_Colon_Transverse_HT29_BRD.K31647448_5É M_24h	0.00347209	0.523877	300	0.970171
GTEx_Colon_Transverse_HT29_BRD.K50893227_5É M_24h	0.00383733	0.526386	300	0.970171
GTEx_Colon_Transverse_HT29_BRD.K81284476_5É M_24h	0.00406012	0.527915	300	0.970171
GTEx_Colon_Transverse_HT29_BRD.K11002182_5É M_24h	0.00415757	0.528584	300	0.970171
GTEx_Colon_Transverse_HT29_BRD.K83529035_5É M_24h	0.00402412	0.527668	300	0.970171
GTEx_Colon_Transverse_HT29_BRD.K48054407_5É M_24h	0.00330008	0.522696	300	0.970171
GTEx_Colon_Transverse_HT29_BRD.K70875408_5É M_24h	0.00386156	0.526552	300	0.970171
GTEx_Colon_Transverse_HT29_BRD.K30563791_5É M_24h	0.00399456	0.527465	300	0.970171
GTEx_Colon_Transverse_HT29_BRD.K68287477_5É M_24h	0.00392112	0.526961	300	0.970171
GTEx_Colon_Transverse_HT29_BRD.K92300676_5É M_24h	0.00353498	0.524309	300	0.970171
GTEx_Colon_Transverse_HT29_BRD.K12743465_5É M_24h	0.00349265	0.524019	300	0.970171
GTEx_Colon_Transverse_HT29_BRD.K49955466_5É M_24h	0.00366677	0.525214	300	0.970171
GTEx_Colon_Transverse_HT29_BRD.K61753121_5É M_24h	0.00327774	0.522542	300	0.970171
GTEx_Colon_Transverse_HT29_vorinostat_100nM_24h.15	0.0035861	0.52466	300	0.970171
GTEx_Colon_Transverse_HT29_BRD.K21990111_5É M_24h	0.00417369	0.528695	300	0.970171
GTEx_Colon_Transverse_HT29_BRD.K56244705_5É M_24h	0.00351976	0.524205	300	0.970171
GTEx_Colon_Transverse_HT29_BRD.K31829694_10É M_24h	0.00406068	0.527919	300	0.970171
GTEx_Colon_Transverse_HT29_BRD.K76876037_10É M_24h	0.00359065	0.524692	300	0.970171
GTEx_Colon_Transverse_HT29_BRD.K22321414_1.11É M_24h	0.00412246	0.528343	300	0.970171
GTEx_Colon_Transverse_HT29_genistein_0.37É M_24h.2	0.00387589	0.52665	300	0.970171
GTEx_Colon_Transverse_HT29_MK.5108_1.11É M_24h	0.00413446	0.528425	300	0.970171
GTEx_Small_Intestine_Terminal_Ileum_HT29_strychnine_10É M_6h	0.00568312	0.5277	152	0.970171
GTEx_Small_Intestine_Terminal_Ileum_HT29_practolol_10É M_6h	0.00501502	0.524448	152	0.970171
GTEx_Small_Intestine_Terminal_Ileum_HT29_vinburnine_10É M_24h	0.0058856	0.528685	152	0.970171
GTEx_Small_Intestine_Terminal_Ileum_HT29_fluphenazine_10É M_24h.1	0.00575831	0.528065	152	0.970171
GTEx_Small_Intestine_Terminal_Ileum_HT29_anpirtoline_10É M_6h	0.00492532	0.524011	152	0.970171
GTEx_Small_Intestine_Terminal_Ileum_HT29_BRD.K90999434_10É M_24h	0.00540118	0.526327	152	0.970171
GTEx_Small_Intestine_Terminal_Ileum_HT29_cucurbitacin.i_10É M_6h	0.00547637	0.526693	152	0.970171
GTEx_Small_Intestine_Terminal_Ileum_HT29_BRD.K23342641_10É M_24h	0.00478776	0.523341	152	0.970171
GTEx_Small_Intestine_Terminal_Ileum_HT29_BRD.A39599596_10É M_6h	0.00512438	0.52498	152	0.970171
GTEx_Small_Intestine_Terminal_Ileum_HT29_BRD.K06432680_10É M_6h	0.00550371	0.526826	152	0.970171
GTEx_Small_Intestine_Terminal_Ileum_HT29_apigenin_10É M_6h.2	0.00569509	0.527758	152	0.970171
GTEx_Small_Intestine_Terminal_Ileum_HT29_PD.184352_10É M_6h.1	0.00557718	0.527184	152	0.970171
GTEx_Small_Intestine_Terminal_Ileum_HT29_vemurafenib_10É M_6h.1	0.00580188	0.528277	152	0.970171
GTEx_Small_Intestine_Terminal_Ileum_HT29_pantoprazole_10É M_6h.1	0.00546441	0.526635	152	0.970171
GTEx_Small_Intestine_Terminal_Ileum_HT29_cyclosporin.a_10É M_6h.3	0.00459639	0.522409	152	0.970171
GTEx_Small_Intestine_Terminal_Ileum_HT29_baccatin.III_10É M_6h	0.00540632	0.526352	152	0.970171
GTEx_Small_Intestine_Terminal_Ileum_HT29_BRD.K57901680_5É M_24h	0.00519272	0.525313	152	0.970171
GTEx_Small_Intestine_Terminal_Ileum_HT29_vorinostat_10É M_24h.6	0.00503723	0.524556	152	0.970171
GTEx_Small_Intestine_Terminal_Ileum_HT29_BRD.K90281509_5É M_24h	0.00535676	0.526111	152	0.970171
GTEx_Small_Intestine_Terminal_Ileum_HT29_BRD.K91257617_5É M_24h	0.0045588	0.522226	152	0.970171
GTEx_Small_Intestine_Terminal_Ileum_HT29_BRD.K91755384_5É M_24h	0.0057976	0.528257	152	0.970171
GTEx_Small_Intestine_Terminal_Ileum_HT29_BRD.K98419480_5É M_24h	0.0055618	0.527109	152	0.970171
GTEx_Small_Intestine_Terminal_Ileum_HT29_BRD.K44916273_5É M_24h	0.00478093	0.523308	152	0.970171
GTEx_Small_Intestine_Terminal_Ileum_HT29_BRD.K58307544_5É M_24h	0.00506286	0.52468	152	0.970171
GTEx_Small_Intestine_Terminal_Ileum_HT29_BRD.K45891353_5É M_24h	0.00566774	0.527625	152	0.970171
GTEx_Small_Intestine_Terminal_Ileum_HT29_BRD.K57556784_5É M_24h	0.00586424	0.528581	152	0.970171
GTEx_Small_Intestine_Terminal_Ileum_HT29_BRD.K61285042_5É M_24h	0.0048937	0.523857	152	0.970171
GTEx_Small_Intestine_Terminal_Ileum_HT29_BRD.K22787051_5É M_24h	0.00482194	0.523507	152	0.970171
GTEx_Small_Intestine_Terminal_Ileum_HT29_BRD.K02861439_5É M_24h	0.00576343	0.52809	152	0.970171
GTEx_Small_Intestine_Terminal_Ileum_HT29_BRD.K05323441_5É M_24h	0.00545246	0.526577	152	0.970171
GTEx_Small_Intestine_Terminal_Ileum_HT29_BRD.K79983157_5É M_24h	0.00556351	0.527117	152	0.970171
GTEx_Small_Intestine_Terminal_Ileum_HT29_BRD.K48431409_5É M_24h	0.0056874	0.52772	152	0.970171
GTEx_Small_Intestine_Terminal_Ileum_HT29_BRD.K54743934_5É M_24h	0.0056498	0.527537	152	0.970171
GTEx_Small_Intestine_Terminal_Ileum_HT29_BRD.K42470309_5É M_24h	0.00487662	0.523774	152	0.970171
GTEx_Small_Intestine_Terminal_Ileum_HT29_BRD.K13307254_5É M_24h	0.00564553	0.527517	152	0.970171
GTEx_Small_Intestine_Terminal_Ileum_HT29_BRD.K92439079_5É M_24h	0.00518077	0.525254	152	0.970171
GTEx_Small_Intestine_Terminal_Ileum_HT29_BRD.K15245489_5É M_24h	0.00583178	0.528423	152	0.970171
GTEx_Small_Intestine_Terminal_Ileum_HT29_BRD.K05889827_5É M_24h	0.00564211	0.5275	152	0.970171
GTEx_Small_Intestine_Terminal_Ileum_HT29_BRD.K29328696_5É M_24h	0.00589501	0.528731	152	0.970171
GTEx_Small_Intestine_Terminal_Ileum_HT29_BRD.K90198040_5É M_24h	0.00508508	0.524789	152	0.970171
GTEx_Small_Intestine_Terminal_Ileum_HT29_BRD.K36232729_5É M_24h	0.00506115	0.524672	152	0.970171
GTEx_Small_Intestine_Terminal_Ileum_HT29_BRD.K88539660_5É M_24h	0.00569679	0.527766	152	0.970171
GTEx_Small_Intestine_Terminal_Ileum_HT29_BRD.K97226655_5É M_24h	0.00582323	0.528381	152	0.970171
GTEx_Small_Intestine_Terminal_Ileum_HT29_BRD.K39597586_10É M_24h	0.00485355	0.523661	152	0.970171
GTEx_Small_Intestine_Terminal_Ileum_HT29_BRD.K41880142_10É M_24h	0.00524569	0.525571	152	0.970171
GTEx_Small_Intestine_Terminal_Ileum_HT29_BRD.K59805090_10É M_24h	0.00553446	0.526976	152	0.970171
GTEx_Small_Intestine_Terminal_Ileum_HT29_BRD.K64272762_10É M_24h	0.00566432	0.527608	152	0.970171
GTEx_Small_Intestine_Terminal_Ileum_HT29_BRD.K73008154_10É M_24h	0.00511754	0.524947	152	0.970171
GTEx_Small_Intestine_Terminal_Ileum_HT29_BRD.K00640357_500nM_24h	0.00500221	0.524385	152	0.970171
GTEx_Small_Intestine_Terminal_Ileum_HT29_BRD.K61894884_1.11É M_24h	0.00512865	0.525001	152	0.970171
GTEx_Small_Intestine_Terminal_Ileum_HT29_BRD.K16956545_0.12É M_24h	0.0048937	0.523857	152	0.970171
GTEx_Small_Intestine_Terminal_Ileum_HT29_avrainvillamide.analog.2_0.12É M_24h	0.00486466	0.523715	152	0.970171
GTEx_Small_Intestine_Terminal_Ileum_HT29_apicidin_0.12É M_24h	0.00528158	0.525745	152	0.970171
GTEx_Small_Intestine_Terminal_Ileum_HT29_PF.543_0.12É M_24h	0.00499452	0.524348	152	0.970171
GTEx_Colon_Sigmoid_HT29_vemurafenib_1.11um_24h	0.00361079	0.52441	290	0.970171
GTEx_Colon_Sigmoid_HT29_torin.2_10.0um_24h	0.00373245	0.525231	290	0.970171
GTEx_Colon_Sigmoid_HT29_proguanil_0.04um_24h	0.0041967	0.528364	290	0.970171
GTEx_Colon_Sigmoid_HT29_amikacin_10.0um_24h	0.00412929	0.52791	290	0.970171
GTEx_Colon_Sigmoid_HT29_ibudilast_0.37um_24h	0.00413717	0.527963	290	0.970171
GTEx_Colon_Sigmoid_HT29_LY.2874455_0.37um_24h	0.00331027	0.52238	290	0.970171
GTEx_Colon_Sigmoid_HT29_indirubin_0.04um_24h	0.00340721	0.523035	290	0.970171
GTEx_Colon_Sigmoid_HT29_alvespimycin_1.11um_24h	0.0041662	0.528159	290	0.970171
GTEx_Colon_Sigmoid_HT29_methylnaltrexone_0.37um_24h	0.00339109	0.522926	290	0.970171
GTEx_Colon_Sigmoid_HT29_mianserin_0.12um_24h	0.00408329	0.527599	290	0.970171
GTEx_Colon_Sigmoid_HT29_perhexiline_0.04um_24h	0.00369284	0.524964	290	0.970171
GTEx_Colon_Sigmoid_HT29_tafamidis.meglumine_3.33um_24h	0.00390762	0.526413	290	0.970171
GTEx_Colon_Sigmoid_HT29_saracatinib_0.04um_24h.2	0.00414725	0.528031	290	0.970171
GTEx_Colon_Sigmoid_HT29_verapamil_3.33um_24h	0.00403359	0.527264	290	0.970171
GTEx_Colon_Sigmoid_HT29_APD.668_3.33um_24h	0.00420741	0.528437	290	0.970171
GTEx_Colon_Sigmoid_HT29_MG.132_20.0um_24h.58	0.003807	0.525734	290	0.970171
GTEx_Colon_Sigmoid_HT29_dalfampridine_0.37um_24h	0.0033505	0.522652	290	0.970171
GTEx_Colon_Sigmoid_HT29_ifenprodil_3.33um_24h	0.00403199	0.527253	290	0.970171
GTEx_Colon_Sigmoid_HT29_MG.132_20.0um_24h.79	0.00417432	0.528213	290	0.970171
GTEx_Colon_Sigmoid_HT29_irbesartan_0.04um_24h	0.00399053	0.526973	290	0.970171
GTEx_Colon_Sigmoid_HT29_urea_3.33um_24h	0.00421097	0.528461	290	0.970171
GTEx_Colon_Sigmoid_HT29_elacridar_0.37um_24h	0.00417001	0.528184	290	0.970171
GTEx_Colon_Sigmoid_HT29_MG.132_20.0um_24h.98	0.00413507	0.527949	290	0.970171
GTEx_Colon_Sigmoid_HT29_MG.132_20.0um_24h.102	0.00388031	0.526229	290	0.970171
GTEx_Colon_Sigmoid_HT29_pentamidine_10.0um_24h	0.00410813	0.527767	290	0.970171
GTEx_Colon_Sigmoid_HT29_maraviroc_0.04um_24h	0.00366012	0.524743	290	0.970171
GTEx_Colon_Sigmoid_HT29_KBG_0.37um_24h	0.00417702	0.528232	290	0.970171
GTEx_Colon_Sigmoid_HT29_PK.11195_10.0um_24h	0.00355507	0.524033	290	0.970171
GTEx_Colon_Sigmoid_HT29_PF.03758309_0.37um_24h.1	0.00361067	0.524409	290	0.970171
GTEx_Colon_Sigmoid_HT29_MG.132_20.0um_24h.169	0.00361535	0.52444	290	0.970171
GTEx_Colon_Sigmoid_HT29_lurasidone_3.33um_24h	0.00369998	0.525012	290	0.970171
GTEx_Colon_Sigmoid_HT29_econazole_0.12um_24h	0.00389889	0.526355	290	0.970171
GTEx_Colon_Sigmoid_HT29_MG.132_20.0um_24h.211	0.00330732	0.52236	290	0.970171
GTEx_Colon_Sigmoid_HT29_SB.756050_1.11um_24h	0.00408661	0.527621	290	0.970171
GTEx_Colon_Sigmoid_HT29_clofibrate_3.33um_24h	0.00409805	0.527699	290	0.970171
GTEx_Colon_Sigmoid_HT29_PF.04447943_3.33um_24h	0.00417874	0.528243	290	0.970171
GTEx_Colon_Sigmoid_HT29_FK.888_1.11um_24h	0.00416103	0.528124	290	0.970171
GTEx_Colon_Sigmoid_HT29_tetracaine_0.04um_24h	0.00369407	0.524972	290	0.970171
GTEx_Colon_Sigmoid_HT29_bortezomib_20.0um_24h.241	0.00353022	0.523866	290	0.970171
GTEx_Colon_Sigmoid_HT29_miconazole_0.12um_24h	0.00424345	0.52868	290	0.970171
GTEx_Colon_Sigmoid_HT29_epothilone.b_10.0um_24h	0.00339515	0.522954	290	0.970171
GTEx_Colon_Sigmoid_HT29_SB.743921_0.37um_24h	0.00390467	0.526394	290	0.970171
GTEx_Colon_Sigmoid_HT29_etizolam_1.11um_24h	0.0034323	0.523204	290	0.970171
GTEx_Colon_Sigmoid_HT29_lasalocid_3.33um_24h	0.00357537	0.52417	290	0.970171
GTEx_Colon_Sigmoid_HT29_MG.132_20.0um_24h.274	0.00425157	0.528735	290	0.970171
GTEx_Colon_Sigmoid_HT29_pralatrexate_0.12um_24h	0.00397479	0.526867	290	0.970171
GTEx_Colon_Sigmoid_HT29_tazarotene_0.37um_24h	0.00383468	0.525921	290	0.970171
GTEx_Colon_Sigmoid_HT29_NVP.DPP728_0.12um_24h	0.00356368	0.524092	290	0.970171
GTEx_Colon_Sigmoid_HT29_glycitein_1.11um_24h	0.00339158	0.522929	290	0.970171
GTEx_Colon_Sigmoid_HT29_broxuridine_0.37um_24h	0.00391402	0.526457	290	0.970171
GTEx_Colon_Sigmoid_HT29_xaliproden_10.0um_24h	0.00350488	0.523695	290	0.970171
GTEx_Colon_Sigmoid_HT29_rotigotine_0.37um_24h	0.00373688	0.525261	290	0.970171
GTEx_Colon_Sigmoid_HT29_16.16.dimethylprostaglandin.e2_0.33um_24h	0.00364511	0.524641	290	0.970171
GTEx_Colon_Sigmoid_HT29_ipratropium_10.0um_24h	0.00398574	0.526941	290	0.970171
GTEx_Colon_Sigmoid_HT29_quercetin_1.11um_24h	0.00421294	0.528474	290	0.970171
GTEx_Colon_Transverse_HT29_GDC.0980_3.33um_24h	0.00369366	0.525399	300	0.970171
GTEx_Colon_Transverse_HT29_BX.912_10.0um_24h	0.00382978	0.526334	300	0.970171
GTEx_Colon_Transverse_HT29_alvocidib_0.04um_24h	0.0032753	0.522526	300	0.970171
GTEx_Colon_Transverse_HT29_OSI.027_3.33um_24h	0.00363176	0.524974	300	0.970171
GTEx_Colon_Transverse_HT29_quizartinib_3.33um_24h	0.00332253	0.52285	300	0.970171
GTEx_Colon_Transverse_HT29_NPK76.II.72.1_3.33um_24h	0.00398334	0.527388	300	0.970171
GTEx_Colon_Transverse_HT29_decitabine_3.33um_24h	0.00331186	0.522777	300	0.970171
GTEx_Colon_Transverse_HT29_XMD.1499_0.04um_24h	0.00405279	0.527865	300	0.970171
GTEx_Colon_Transverse_HT29_MLN.8054_1.11um_24h	0.00338953	0.52331	300	0.970171
GTEx_Colon_Transverse_HT29_ganaxolone_0.12um_24h	0.00360665	0.524802	300	0.970171
GTEx_Colon_Transverse_HT29_ropinirole_0.04um_24h	0.00391067	0.526889	300	0.970171
GTEx_Colon_Transverse_HT29_thioctic.acid_1.11um_24h	0.00373488	0.525682	300	0.970171
GTEx_Colon_Transverse_HT29_regorafenib_0.04um_24h.1	0.00350165	0.52408	300	0.970171
GTEx_Colon_Transverse_HT29_MG.132_20.0um_24h.17	0.00392489	0.526987	300	0.970171
GTEx_Colon_Transverse_HT29_bortezomib_20.0um_24h.39	0.00416357	0.528625	300	0.970171
GTEx_Colon_Transverse_HT29_bortezomib_20.0um_24h.40	0.00366132	0.525177	300	0.970171
GTEx_Colon_Transverse_HT29_pelitinib_10.0um_24h.1	0.00412302	0.528347	300	0.970171
GTEx_Colon_Transverse_HT29_bortezomib_20.0um_24h.55	0.00361354	0.524849	300	0.970171
GTEx_Colon_Transverse_HT29_tiludronate_10.0um_24h	0.00363232	0.524978	300	0.970171
GTEx_Colon_Transverse_HT29_SGX523_0.04um_24h.1	0.00348842	0.52399	300	0.970171
GTEx_Colon_Transverse_HT29_SU.11652_0.12um_24h	0.00331275	0.522783	300	0.970171
GTEx_Colon_Transverse_HT29_idebenone_1.11um_24h	0.00366277	0.525187	300	0.970171
GTEx_Colon_Transverse_HT29_AS.703026_0.12um_24h	0.00323263	0.522232	300	0.970171
GTEx_Colon_Transverse_HT29_ABT.202_0.12um_24h	0.00412246	0.528343	300	0.970171
GTEx_Colon_Transverse_HT29_temozolomide_3.33um_24h	0.00400379	0.527528	300	0.970171
GTEx_Colon_Transverse_HT29_MG.132_20.0um_24h.116	0.00354465	0.524376	300	0.970171
GTEx_Colon_Transverse_HT29_deferiprone_0.37um_24h	0.00413935	0.528459	300	0.970171
GTEx_Colon_Transverse_HT29_CPI.613_1.11um_24h	0.00346998	0.523863	300	0.970171
GTEx_Colon_Transverse_HT29_labetalol_1.11um_24h	0.00337153	0.523187	300	0.970171
GTEx_Colon_Transverse_HT29_MG.132_20.0um_24h.126	0.00410679	0.528235	300	0.970171
GTEx_Colon_Transverse_HT29_esmolol_10.0um_24h	0.00393167	0.527033	300	0.970171
GTEx_Colon_Transverse_HT29_betulinic.acid_0.04um_24h	0.00394078	0.527096	300	0.970171
GTEx_Colon_Transverse_HT29_ORG.9768_3.33um_24h	0.00412146	0.528336	300	0.970171
GTEx_Colon_Transverse_HT29_tolnaftate_3.33um_24h	0.00368288	0.525325	300	0.970171
GTEx_Colon_Transverse_HT29_loperamide_0.12um_24h	0.00345398	0.523753	300	0.970171
GTEx_Colon_Transverse_HT29_meglitinide_0.12um_24h	0.00409424	0.528149	300	0.970171
GTEx_Colon_Transverse_HT29_erythromycin.ethylsuccinate_10.0um_24h	0.00370066	0.525447	300	0.970171
GTEx_Colon_Transverse_HT29_sumatriptan_3.33um_24h	0.00332419	0.522861	300	0.970171
GTEx_Colon_Transverse_HT29_molindone_10.0um_24h	0.00363343	0.524986	300	0.970171
GTEx_Colon_Transverse_HT29_BI.2536_0.04um_24h.2	0.00397423	0.527326	300	0.970171
GTEx_Colon_Transverse_HT29_progesterone_0.04um_24h	0.00417124	0.528678	300	0.970171
GTEx_Colon_Transverse_HT29_ethylenediaminetetraacetic.acid_0.37um_24h	0.00370999	0.525511	300	0.970171
GTEx_Colon_Transverse_HT29_AZD.3514_0.12um_24h	0.00340431	0.523412	300	0.970171
GTEx_Colon_Transverse_HT29_masoprocol_3.33um_24h	0.00345042	0.523729	300	0.970171
GTEx_Colon_Transverse_HT29_XBD.173_1.11um_24h	0.00405023	0.527847	300	0.970171
GTEx_Colon_Transverse_HT29_tacrine_0.12um_24h	0.00357832	0.524607	300	0.970171
GTEx_Colon_Transverse_HT29_atorvastatin_0.04um_24h	0.00379955	0.526126	300	0.970171
GTEx_Colon_Transverse_HT29_bortezomib_20.0um_24h.287	0.00362321	0.524915	300	0.970171
GTEx_Colon_Transverse_HT29_metoclopramide_0.37um_24h	0.00356098	0.524488	300	0.970171
GTEx_Colon_Transverse_HT29_bortezomib_20.0um_24h.298	0.00365099	0.525106	300	0.970171
GTEx_Colon_Transverse_HT29_sorbinil_0.12um_24h	0.00367666	0.525282	300	0.970171
GTEx_Colon_Transverse_HT29_doxorubicin_1.11um_24h	0.00367999	0.525305	300	0.970171
GTEx_Colon_Transverse_HT29_digoxin_1.11um_24h	0.00346176	0.523806	300	0.970171
GTEx_Small_Intestine_Terminal_Ileum_HT29_trametinib_0.37um_24h	0.005326	0.525961	152	0.970171
GTEx_Small_Intestine_Terminal_Ileum_HT29_TGX.221_0.12um_24h	0.00507653	0.524747	152	0.970171
GTEx_Small_Intestine_Terminal_Ileum_HT29_BI.2536_3.33um_24h	0.00556693	0.527134	152	0.970171
GTEx_Small_Intestine_Terminal_Ileum_HT29_PF.04217903_1.11um_24h	0.00553788	0.526993	152	0.970171
GTEx_Small_Intestine_Terminal_Ileum_HT29_PD.0325901_0.37um_24h.2	0.00471087	0.522967	152	0.970171
GTEx_Small_Intestine_Terminal_Ileum_HT29_IOX2_10.0um_24h	0.00566262	0.5276	152	0.970171
GTEx_Small_Intestine_Terminal_Ileum_HT29_mitoxantrone_10.0um_24h.4	0.00542511	0.526444	152	0.970171
GTEx_Small_Intestine_Terminal_Ileum_HT29_pyrazolanthrone_3.33um_24h	0.00585058	0.528514	152	0.970171
GTEx_Small_Intestine_Terminal_Ileum_HT29_aminoguanidine_0.04um_24h	0.00463911	0.522617	152	0.970171
GTEx_Small_Intestine_Terminal_Ileum_HT29_cyproheptadine_0.04um_24h	0.00514317	0.525071	152	0.970171
GTEx_Small_Intestine_Terminal_Ileum_HT29_ZD.7114_1.11um_24h	0.00496205	0.52419	152	0.970171
GTEx_Small_Intestine_Terminal_Ileum_HT29_clotrimazole_0.12um_24h	0.00532429	0.525953	152	0.970171
GTEx_Small_Intestine_Terminal_Ileum_HT29_firategrast_0.12um_24h	0.00474078	0.523112	152	0.970171
GTEx_Small_Intestine_Terminal_Ileum_HT29_bosutinib_1.11um_24h.1	0.00470916	0.522958	152	0.970171
GTEx_Small_Intestine_Terminal_Ileum_HT29_clofarabine_1.11um_24h	0.00572584	0.527907	152	0.970171
GTEx_Small_Intestine_Terminal_Ileum_HT29_rotundine_1.11um_24h	0.00573096	0.527932	152	0.970171
GTEx_Small_Intestine_Terminal_Ileum_HT29_liranaftate_3.33um_24h	0.00572242	0.527891	152	0.970171
GTEx_Small_Intestine_Terminal_Ileum_HT29_prochlorperazine_0.37um_24h	0.00543365	0.526485	152	0.970171
GTEx_Small_Intestine_Terminal_Ileum_HT29_doxycycline_0.04um_24h	0.00530891	0.525878	152	0.970171
GTEx_Small_Intestine_Terminal_Ileum_HT29_naringenin_1.11um_24h	0.00566432	0.527608	152	0.970171
GTEx_Small_Intestine_Terminal_Ileum_HT29_dabrafenib_3.33um_24h.1	0.00554813	0.527043	152	0.970171
GTEx_Small_Intestine_Terminal_Ileum_HT29_tipranavir_0.04um_24h	0.00572755	0.527916	152	0.970171
GTEx_Small_Intestine_Terminal_Ileum_HT29_sulmazole_0.04um_24h	0.00583519	0.52844	152	0.970171
GTEx_Small_Intestine_Terminal_Ileum_HT29_amitriptyline_10.0um_24h	0.00516026	0.525155	152	0.970171
GTEx_Small_Intestine_Terminal_Ileum_HT29_ARP.101_1.11um_24h	0.00572499	0.527903	152	0.970171
GTEx_Small_Intestine_Terminal_Ileum_HT29_enoxolone_0.37um_24h	0.00555326	0.527068	152	0.970171
GTEx_Small_Intestine_Terminal_Ileum_HT29_alagebrium_1.11um_24h	0.00485098	0.523649	152	0.970171
GTEx_Small_Intestine_Terminal_Ileum_HT29_GW.842166_0.37um_24h	0.00512011	0.524959	152	0.970171
GTEx_Small_Intestine_Terminal_Ileum_HT29_dapivirine_10.0um_24h	0.00462031	0.522526	152	0.970171
GTEx_Small_Intestine_Terminal_Ileum_HT29_guanadrel_0.04um_24h	0.00497145	0.524235	152	0.970171
GTEx_Small_Intestine_Terminal_Ileum_HT29_carfilzomib_1.11um_24h	0.00539606	0.526302	152	0.970171
GTEx_Small_Intestine_Terminal_Ileum_HT29_STA.5326_0.37um_24h	0.00503552	0.524547	152	0.970171
GTEx_Small_Intestine_Terminal_Ileum_HT29_penicillin.v.potassium_10.0um_24h	0.00499537	0.524352	152	0.970171
GTEx_Small_Intestine_Terminal_Ileum_HT29_targinine_1.11um_24h	0.00464765	0.522659	152	0.970171
GTEx_Small_Intestine_Terminal_Ileum_HT29_idelalisib_0.37um_24h.1	0.00514146	0.525063	152	0.970171
GTEx_Small_Intestine_Terminal_Ileum_HT29_vemurafenib_0.37um_24h.1	0.00491856	0.523978	152	0.970171
GTEx_Small_Intestine_Terminal_Ileum_HT29_voglibose_3.33um_24h	0.00541144	0.526377	152	0.970171
GTEx_Small_Intestine_Terminal_Ileum_HT29_pasireotide_10.0um_24h	0.00588475	0.528681	152	0.970171
GTEx_Small_Intestine_Terminal_Ileum_HT29_gliclazide_0.04um_24h	0.00513463	0.52503	152	0.970171
GTEx_Small_Intestine_Terminal_Ileum_HT29_lurasidone_0.12um_24h	0.00523801	0.525533	152	0.970171
GTEx_Small_Intestine_Terminal_Ileum_HT29_MK.1775_1.11um_24h.1	0.00524398	0.525562	152	0.970171
GTEx_Small_Intestine_Terminal_Ileum_HT29_OTS.167_0.04um_24h.1	0.00548662	0.526743	152	0.970171
GTEx_Small_Intestine_Terminal_Ileum_HT29_ticagrelor_1.11um_24h	0.00473138	0.523066	152	0.970171
GTEx_Small_Intestine_Terminal_Ileum_HT29_dapagliflozin_1.11um_24h	0.00535164	0.526086	152	0.970171
GTEx_Small_Intestine_Terminal_Ileum_HT29_eperezolid_3.33um_24h	0.00524314	0.525558	152	0.970171
GTEx_Small_Intestine_Terminal_Ileum_HT29_capsaicin_0.12um_24h	0.00472113	0.523017	152	0.970171
GTEx_Small_Intestine_Terminal_Ileum_HT29_vicriviroc_10.0um_24h	0.00521921	0.525442	152	0.970171
GTEx_Small_Intestine_Terminal_Ileum_HT29_XBD.173_0.37um_24h	0.00485441	0.523665	152	0.970171
GTEx_Small_Intestine_Terminal_Ileum_HT29_choline.alfoscerate_0.37um_24h	0.00554301	0.527018	152	0.970171
GTEx_Small_Intestine_Terminal_Ileum_HT29_simeprevir_10.0um_24h	0.00567458	0.527658	152	0.970171
GTEx_Small_Intestine_Terminal_Ileum_HT29_D.serine_10.0um_24h	0.00584887	0.528506	152	0.970171
GTEx_Small_Intestine_Terminal_Ileum_HT29_lonidamine_1.11um_24h	0.00553704	0.526989	152	0.970171
GTEx_Small_Intestine_Terminal_Ileum_HT29_3.deazaadenosine_10.0um_24h	0.00468866	0.522858	152	0.970171
GTEx_Small_Intestine_Terminal_Ileum_HT29_etravirine_3.33um_24h	0.00477495	0.523279	152	0.970171
GTEx_Small_Intestine_Terminal_Ileum_HT29_tioguanine_10.0um_24h	0.00482792	0.523537	152	0.970171
GTEx_Small_Intestine_Terminal_Ileum_HT29_topiroxostat_0.37um_24h	0.00553788	0.526993	152	0.970171
GTEx_Small_Intestine_Terminal_Ileum_HT29_pirenzepine_10.0um_24h	0.00480998	0.523449	152	0.970171
GTEx_Small_Intestine_Terminal_Ileum_HT29_levcromakalim_0.04um_24h	0.00474932	0.523154	152	0.970171
GTEx_Small_Intestine_Terminal_Ileum_HT29_acenocoumarol_10.0um_24h	0.00537897	0.526219	152	0.970171
GTEx_Small_Intestine_Terminal_Ileum_HT29_diminazene.aceturate_0.37um_24h	0.00461348	0.522492	152	0.970171
GTEx_Small_Intestine_Terminal_Ileum_HT29_itopride_1.11um_24h	0.0052269	0.525479	152	0.970171
GTEx_Small_Intestine_Terminal_Ileum_HT29_bretazenil_0.37um_24h	0.00541827	0.526411	152	0.970171
GTEx_Small_Intestine_Terminal_Ileum_HT29_cyanocobalamin_3.33um_24h	0.0052158	0.525425	152	0.970171
GTEx_Colon_Sigmoid_LOVO_NSC.23766_100É M_6h	0.00353699	0.523911	290	0.970171
GTEx_Colon_Sigmoid_LOVO_QS.11_10É M_6h	0.0041646	0.528148	290	0.970171
GTEx_Colon_Sigmoid_LOVO_imiquimod_10É M_6h	0.00379494	0.525653	290	0.970171
GTEx_Colon_Transverse_LOVO_forskolin_10É M_6h	0.00399868	0.527493	300	0.970171
GTEx_Small_Intestine_Terminal_Ileum_LOVO_niguldipine_10É M_6h	0.00468097	0.522821	152	0.970171
GTEx_Small_Intestine_Terminal_Ileum_LOVO_thiazolopyrimidine_40É M_6h	0.00532258	0.525945	152	0.970171
GTEx_Small_Intestine_Terminal_Ileum_LOVO_selumetinib_80É M_6h	0.00480913	0.523445	152	0.970171
GTEx_Small_Intestine_Terminal_Ileum_LOVO_BRD.K64970062_10É M_6h	0.00492446	0.524007	152	0.970171
GTEx_Colon_Sigmoid_MDST8_trichostatin.a_10É M_6h	0.00361817	0.52446	290	0.970171
GTEx_Colon_Transverse_MDST8_STK.064652_10É M_6h	0.00353232	0.524291	300	0.970171
GTEx_Colon_Transverse_MDST8_temsirolimus_10É M_6h	0.00358087	0.524625	300	0.970171
GTEx_Colon_Transverse_MDST8_PF.04217903_40É M_6h	0.00352154	0.524217	300	0.970171
GTEx_Colon_Transverse_MDST8_batimastat_40É M_6h	0.00349998	0.524069	300	0.970171
GTEx_Small_Intestine_Terminal_Ileum_MDST8_enzalutamide_100nM_6h	0.00456392	0.522251	152	0.970171
GTEx_Small_Intestine_Terminal_Ileum_MDST8_navitoclax_10É M_6h	0.0045793	0.522326	152	0.970171
GTEx_Colon_Transverse_NCIH508_manumycin.a_10É M_6h	0.0037301	0.525649	300	0.970171
GTEx_Colon_Transverse_NCIH508_purmorphamine_40É M_6h	0.00364732	0.525081	300	0.970171
GTEx_Colon_Transverse_NCIH508_NFKB.activation.inhibitor.II_5É M_6h	0.00389	0.526747	300	0.970171
GTEx_Small_Intestine_Terminal_Ileum_NCIH508_olaparib_40É M_6h	0.00507995	0.524764	152	0.970171
GTEx_Small_Intestine_Terminal_Ileum_NCIH508_prostaglandin.a1_1É M_6h	0.00510729	0.524897	152	0.970171
GTEx_Small_Intestine_Terminal_Ileum_NCIH508_MW.A1.12_10É M_6h	0.00585228	0.528523	152	0.970171
GTEx_Colon_Sigmoid_RKO_wortmannin_10É M_6h	0.00363909	0.524601	290	0.970171
GTEx_Colon_Sigmoid_RKO_BRD.K59036917_10É M_6h	0.00347216	0.523474	290	0.970171
GTEx_Colon_Transverse_RKO_bucladesine_10É M_6h	0.00407868	0.528043	300	0.970171
GTEx_Colon_Transverse_RKO_pevonedistat_10É M_6h	0.00373477	0.525681	300	0.970171
GTEx_Colon_Transverse_RKO_10.DEBC_20É M_6h	0.00364154	0.525041	300	0.970171
GTEx_Small_Intestine_Terminal_Ileum_RKO_SB.216763_10É M_6h	0.00507485	0.524739	152	0.970171
GTEx_Small_Intestine_Terminal_Ileum_RKO_BRD.K61053657_80É M_6h	0.00466218	0.522729	152	0.970171
GTEx_Colon_Sigmoid_SNU1040_erastin_5É M_6h	0.00377797	0.525538	290	0.970171
GTEx_Colon_Sigmoid_SNU1040_CAY.10618_10É M_6h	0.00367488	0.524842	290	0.970171
GTEx_Colon_Sigmoid_SNU1040_16.16.dimethylprostaglandin.e2_10É M_6h	0.00386629	0.526135	290	0.970171
GTEx_Colon_Transverse_SNU1040_BRD.K01121114_10É M_6h	0.00325719	0.522401	300	0.970171
GTEx_Colon_Transverse_SNU1040_DL.PDMP_60É M_6h	0.00368199	0.525319	300	0.970171
GTEx_Colon_Transverse_SNU1040_promazine_10É M_6h	0.00397479	0.527329	300	0.970171
GTEx_Colon_Transverse_SNU1040_4.iodo.6.phenylpyrimidine_40É M_6h	0.00412535	0.528363	300	0.970171
GTEx_Colon_Transverse_SNU1040_GMX.1778_100nM_6h	0.00353709	0.524324	300	0.970171
GTEx_Colon_Transverse_SNU1040_pifithrin.alpha_70É M_6h	0.00396156	0.527239	300	0.970171
GTEx_Small_Intestine_Terminal_Ileum_SNU1040_pemetrexed_90É M_6h	0.0057976	0.528257	152	0.970171
GTEx_Small_Intestine_Terminal_Ileum_SNU1040_curcumin_10É M_6h	0.00504065	0.524572	152	0.970171
GTEx_Small_Intestine_Terminal_Ileum_SNU1040_cytosporone.b_10É M_6h	0.00563443	0.527463	152	0.970171
GTEx_Colon_Sigmoid_SNUC4_rilmenidine_10É M_6h	0.00419818	0.528374	290	0.970171
GTEx_Colon_Sigmoid_SNUC4_4.iodo.6.phenylpyrimidine_40É M_6h	0.00342037	0.523124	290	0.970171
GTEx_Colon_Sigmoid_SNUC4_ARG.CSC.91_10É M_6h	0.00334902	0.522642	290	0.970171
GTEx_Colon_Transverse_SNUC4_LDN.193189_10É M_6h	0.00375022	0.525787	300	0.970171
GTEx_Colon_Transverse_SNUC4_linsitinib_10É M_6h	0.00393434	0.527052	300	0.970171
GTEx_Colon_Transverse_SNUC4_BRD.K28112517_10É M_6h	0.00387745	0.526661	300	0.970171
GTEx_Colon_Transverse_SNUC4_orantinib_5É M_6h	0.00393934	0.527086	300	0.970171
GTEx_Colon_Transverse_SNUC4_AZD.8055_10É M_6h	0.00342775	0.523573	300	0.970171
GTEx_Small_Intestine_Terminal_Ileum_SNUC4_troglitazone_10É M_6h	0.00548492	0.526735	152	0.970171
GTEx_Small_Intestine_Terminal_Ileum_SNUC4_SB.216763_10É M_6h	0.00545758	0.526602	152	0.970171
GTEx_Small_Intestine_Terminal_Ileum_SNUC4_tozasertib_10É M_6h	0.00557718	0.527184	152	0.970171
GTEx_Colon_Sigmoid_SNUC5_PK.11195_100É M_6h	0.00419978	0.528385	290	0.970171
GTEx_Colon_Transverse_SW480_losartan_100É M_6h	0.00396023	0.527229	300	0.970171
GTEx_Colon_Transverse_SW480_resveratrol_10É M_6h	0.00344298	0.523677	300	0.970171
GTEx_Small_Intestine_Terminal_Ileum_SW480_lonidamine_100É M_6h	0.00517393	0.525221	152	0.970171
GTEx_Colon_Sigmoid_SW620_artesunate_10É M_6h	0.00385817	0.52608	290	0.970171
GTEx_Colon_Transverse_SW948_CAY.10594_20É M_6h	0.00384111	0.526412	300	0.970171
GTEx_Cells_EBV-transformed_lymphocytes_CD34_KUC107191N_10É M_24h	0.00576533	0.528287	154	0.970171
GTEx_Cells_EBV-transformed_lymphocytes_CD34_BRD.K03439359_3É M_24h	0.00553202	0.527144	154	0.970171
GTEx_Whole_Blood_CD34_trichostatin.a_1É M_6h	0.00334655	0.527062	414	0.970171
GTEx_Cells_EBV-transformed_lymphocytes_CD34_FR.180204_0.04um_24h	0.00487153	0.523907	154	0.970171
GTEx_Cells_EBV-transformed_lymphocytes_CD34_NPK76.II.72.1_3.33um_24h	0.0058171	0.52854	154	0.970171
GTEx_Cells_EBV-transformed_lymphocytes_CD34_ACY.1215_3.33um_24h	0.00462426	0.522695	154	0.970171
GTEx_Cells_EBV-transformed_lymphocytes_CD34_TAK.715_0.04um_24h	0.00510238	0.525038	154	0.970171
GTEx_Cells_EBV-transformed_lymphocytes_CD34_MLN.8054_1.11um_24h	0.00540305	0.526512	154	0.970171
GTEx_Cells_EBV-transformed_lymphocytes_CD34_ponatinib_1.11um_24h	0.00577355	0.528327	154	0.970171
GTEx_Cells_EBV-transformed_lymphocytes_CD34_dasatinib_1.11um_24h.2	0.00546137	0.526798	154	0.970171
GTEx_Cells_EBV-transformed_lymphocytes_CD34_dabrafenib_10.0um_24h	0.00525107	0.525767	154	0.970171
GTEx_Whole_Blood_CD34_vorinostat_10.0um_24h.1	0.00277821	0.522471	414	0.970171
GTEx_Whole_Blood_CD34_olaparib_3.33um_24h	0.00311861	0.525221	414	0.970171
GTEx_Whole_Blood_CD34_chelerythrine_1.11um_24h	0.00328452	0.526561	414	0.970171
GTEx_Whole_Blood_CD34_ZM.447439_1.11um_24h	0.00305215	0.524685	414	0.970171
GTEx_Spleen_HL60_MRE.269_500nM_6h	0.00364655	0.523286	259	0.970171
GTEx_Cells_EBV-transformed_lymphocytes_JURKAT_trichostatin.a_100nM_24h	0.00468752	0.523005	154	0.970171
GTEx_Cells_EBV-transformed_lymphocytes_JURKAT_COL.3_3É M_24h	0.00510156	0.525034	154	0.970171
GTEx_Cells_EBV-transformed_lymphocytes_JURKAT_BRD.K00640357_100nM_6h	0.00486167	0.523859	154	0.970171
GTEx_Spleen_JURKAT_avicin.g_3É M_6h	0.00382804	0.524443	259	0.970171
GTEx_Spleen_JURKAT_MW.SHH.97_3É M_6h.1	0.00426407	0.527223	259	0.970171
GTEx_Whole_Blood_JURKAT_avicin.d_100nM_24h	0.00317011	0.525637	414	0.970171
GTEx_Whole_Blood_JURKAT_BRD.K00640357_3É M_6h.1	0.00305545	0.524711	414	0.970171
GTEx_Cells_EBV-transformed_lymphocytes_JURKAT_AZD.4547_0.04um_24h	0.0054926	0.526951	154	0.970171
GTEx_Cells_EBV-transformed_lymphocytes_JURKAT_KW.2449_10.0um_24h	0.00491836	0.524137	154	0.970171
GTEx_Cells_EBV-transformed_lymphocytes_JURKAT_KW.2449_0.04um_24h	0.005279	0.525904	154	0.970171
GTEx_Cells_EBV-transformed_lymphocytes_JURKAT_WZ.4002_0.12um_24h	0.00518864	0.525461	154	0.970171
GTEx_Spleen_JURKAT_PD.0325901_0.37um_24h	0.00365329	0.523329	259	0.970171
GTEx_Whole_Blood_JURKAT_KIN001.244_0.37um_24h	0.00297968	0.524099	414	0.970171
GTEx_Whole_Blood_JURKAT_masitinib_3.33um_24h	0.00332084	0.526854	414	0.970171
GTEx_Whole_Blood_JURKAT_MLN.0128_3.33um_24h	0.00336126	0.527181	414	0.970171
GTEx_Cells_EBV-transformed_lymphocytes_NOMO1_NU.1025_10É M_6h	0.00513441	0.525195	154	0.970171
GTEx_Spleen_NOMO1_parthenolide_20É M_6h	0.00397102	0.525355	259	0.970171
GTEx_Spleen_NOMO1_BRD.K49010888_3É M_24h	0.00362203	0.523129	259	0.970171
GTEx_Spleen_NOMO1_TUL.XX023_10É M_6h	0.00440308	0.528109	259	0.970171
GTEx_Whole_Blood_NOMO1_rolipram_10É M_6h	0.00309282	0.525013	414	0.970171
GTEx_Whole_Blood_NOMO1_AKT.inhibitor.1.2_10É M_6h	0.00354235	0.528643	414	0.970171
GTEx_Cells_EBV-transformed_lymphocytes_PL21_mepacrine_10É M_6h	0.00473435	0.523235	154	0.970171
GTEx_Spleen_PL21_SKI.II_40É M_6h	0.00349476	0.522318	259	0.970171
GTEx_Whole_Blood_PL21_bucladesine_10É M_6h	0.00301177	0.524358	414	0.970171
GTEx_Cells_EBV-transformed_lymphocytes_SKM1_thioridazine_10É M_6h	0.00525928	0.525807	154	0.970171
GTEx_Spleen_SKM1_IKK3.inhibitor.IX_5É M_6h	0.00428634	0.527365	259	0.970171
GTEx_Spleen_SKM1_carbamazepine_100É M_6h	0.00433176	0.527655	259	0.970171
GTEx_Whole_Blood_SKM1_rosiglitazone_80É M_6h	0.00283089	0.522897	414	0.970171
GTEx_Cells_EBV-transformed_lymphocytes_THP1_ixazomib_10É M_6h	0.00471216	0.523126	154	0.970171
GTEx_Cells_EBV-transformed_lymphocytes_THP1_methyl.fasudil_10É M_24h	0.00464644	0.522804	154	0.970171
GTEx_Cells_EBV-transformed_lymphocytes_THP1_BRD.K95985487_10nM_24h	0.00544002	0.526693	154	0.970171
GTEx_Cells_EBV-transformed_lymphocytes_THP1_TUL_XIX003_10nM_6h	0.00510977	0.525075	154	0.970171
GTEx_Spleen_THP1_mepacrine_10É M_6h	0.00380922	0.524323	259	0.970171
GTEx_Spleen_THP1_TW.37_10É M_6h	0.00403871	0.525787	259	0.970171
GTEx_Spleen_THP1_parthenolide_10É M_6h	0.00419724	0.526797	259	0.970171
GTEx_Spleen_THP1_BRD.K49010888_10É M_24h	0.00437372	0.527922	259	0.970171
GTEx_Spleen_THP1_BG.STK33.03_100nM_6h	0.00435093	0.527777	259	0.970171
GTEx_Whole_Blood_THP1_BO2.inhibits.RAD51_40É M_6h	0.00294048	0.523783	414	0.970171
GTEx_Whole_Blood_THP1_MW.STK33.100_10É M_6h	0.00316094	0.525563	414	0.970171
GTEx_Spleen_U266_COL.3_3É M_24h	0.00368489	0.52353	259	0.970171
GTEx_Whole_Blood_U266_trichostatin.a_10É M_24h	0.00327979	0.526523	414	0.970171
GTEx_Cells_EBV-transformed_lymphocytes_U937_wortmannin_1É M_6h	0.0047401	0.523263	154	0.970171
GTEx_Cells_EBV-transformed_lymphocytes_U937_brefeldin.a_100nM_6h	0.00562896	0.527619	154	0.970171
GTEx_Cells_EBV-transformed_lymphocytes_U937_calpeptin_10É M_6h	0.00501119	0.524592	154	0.970171
GTEx_Cells_EBV-transformed_lymphocytes_U937_fatostatin_10É M_6h	0.00462016	0.522675	154	0.970171
GTEx_Spleen_U937_trichostatin.a_10É M_24h	0.00405115	0.525866	259	0.970171
GTEx_Spleen_U937_m.3M3FBS_80É M_6h	0.00409639	0.526154	259	0.970171
GTEx_Spleen_U937_trifluoperazine_10É M_6h	0.00392803	0.525081	259	0.970171
GTEx_Spleen_U937_BRD.K90735586_10É M_6h	0.00444055	0.528348	259	0.970171
GTEx_Whole_Blood_U937_wortmannin_3É M_6h	0.00299	0.524182	414	0.970171
GTEx_Whole_Blood_U937_PAC.1_10É M_6h	0.00334464	0.527047	414	0.970171
GTEx_Cells_EBV-transformed_lymphocytes_WSUDLCL2_purmorphamine_40É M_6h	0.00555914	0.527277	154	0.970171
GTEx_Spleen_WSUDLCL2_niclosamide_10É M_6h	0.00426286	0.527216	259	0.970171
GTEx_Spleen_WSUDLCL2_orantinib_5É M_6h	0.00399589	0.525514	259	0.970171
GTEx_Spleen_WSUDLCL2_BRD.K98404142_10É M_6h	0.00425302	0.527153	259	0.970171
GTEx_Whole_Blood_WSUDLCL2_thioridazine_10É M_6h	0.00347267	0.52808	414	0.970171
GTEx_Whole_Blood_WSUDLCL2_BMS.299897_10É M_6h	0.00304826	0.524653	414	0.970171
GTEx_Whole_Blood_WSUDLCL2_16.16.dimethylprostaglandin.e2_10É M_6h	0.00307308	0.524854	414	0.970171
GTEx_Liver_HEPG2_BRD.K40758391_40É M_6h	0.0053045	0.528171	180	0.970171
GTEx_Liver_HEPG2_BRD.K59019422_10É M_6h	0.0043183	0.52294	180	0.970171
GTEx_Liver_HEPG2_BRD.A00626522_10É M_6h	0.00487236	0.525879	180	0.970171
GTEx_Liver_HEPG2_dexamethasone_10É M_6h.4	0.00503132	0.526722	180	0.970171
GTEx_Liver_HEPG2_BRD.K81814927_10É M_6h	0.00471957	0.525069	180	0.970171
GTEx_Liver_HEPG2_buthionine.sulfoximine_10É M_6h	0.00537601	0.52855	180	0.970171
GTEx_Liver_HEPG2_ST.4070169_10É M_6h	0.00446698	0.523728	180	0.970171
GTEx_Liver_HEPG2_hydroquinidine_10É M_6h	0.0048415	0.525715	180	0.970171
GTEx_Liver_HEPG2_formestane_10É M_6h	0.00425348	0.522596	180	0.970171
GTEx_Liver_HEPG2_thiotepa_10É M_6h.1	0.00536572	0.528495	180	0.970171
GTEx_Liver_HEPG2_lidocaine_10É M_6h	0.00451482	0.523982	180	0.970171
GTEx_Liver_HEPG2_duloxetine_10É M_6h.2	0.00424936	0.522574	180	0.970171
GTEx_Liver_HEPG2_FR.122047_10É M_6h	0.00485641	0.525794	180	0.970171
GTEx_Liver_HEPG2_forskolin_10É M_6h.4	0.00525048	0.527884	180	0.970171
GTEx_Liver_HEPG2_tubastatin.a_10É M_6h	0.00460588	0.524465	180	0.970171
GTEx_Liver_HEPG2_BRD.K40566034_10É M_6h	0.0049094	0.526075	180	0.970171
GTEx_Liver_HEPG2_raloxifene_3.33É M_24h.3	0.00541048	0.528732	180	0.970171
GTEx_Liver_HEPG2_AZD.6482_0.12um_24h	0.00489345	0.525991	180	0.970171
GTEx_Liver_HEPG2_nintedanib_10.0um_24h	0.00488728	0.525958	180	0.970171
GTEx_Liver_HEPG2_KW.2449_0.12um_24h	0.00528649	0.528075	180	0.970171
GTEx_Liver_HEPG2_dacomitinib_0.12um_24h	0.00519184	0.527573	180	0.970171
GTEx_Liver_HEPG2_NVP.TAE226_10.0um_24h	0.00536675	0.528501	180	0.970171
GTEx_Liver_HEPG2_SYK.inhibitor_0.04um_24h	0.00469076	0.524916	180	0.970171
GTEx_Liver_HUH7_STK.249718_3É M_24h	0.00471751	0.525058	180	0.970171
GTEx_Liver_HUH7_geldanamycin_10É M_6h	0.00455237	0.524182	180	0.970171
GTEx_Liver_PHH_5.iodotubercidin_10É M_24h	0.00461565	0.524517	180	0.970171
GTEx_Liver_PHH_IRL.2500_10É M_24h	0.00451585	0.523988	180	0.970171
GTEx_Liver_PHH_diclofenamide_10É M_24h	0.00520624	0.52765	180	0.970171
GTEx_Liver_PHH_BRD.A46802340_10É M_24h	0.0044644	0.523715	180	0.970171
GTEx_Liver_PHH_BRD.K16410418_10É M_24h	0.00520727	0.527655	180	0.970171
GTEx_Lung_A549_glycodeoxycholic.acid_10É M_6h	0.00304185	0.526248	471	0.970171
GTEx_Lung_A549_tropisetron_10É M_6h	0.00284939	0.524589	471	0.970171
GTEx_Lung_A549_CO.101244_10É M_6h	0.00310545	0.526796	471	0.970171
GTEx_Lung_A549_SU.11652_10É M_24h	0.00325404	0.528076	471	0.970171
GTEx_Lung_A549_emetine_10É M_6h	0.00292855	0.525271	471	0.970171
GTEx_Lung_A549_BRD.K92202821_10É M_6h	0.00314516	0.527138	471	0.970171
GTEx_Lung_A549_clopidogrel_10É M_24h	0.00268369	0.523161	471	0.970171
GTEx_Lung_A549_BRD.K71489689_10É M_24h	0.00330145	0.528484	471	0.970171
GTEx_Lung_A549_BRD.K03339442_10É M_6h	0.00268504	0.523172	471	0.970171
GTEx_Lung_A549_BRD.K10855750_10É M_6h	0.00310005	0.526749	471	0.970171
GTEx_Lung_A549_KU.C104337_10É M_6h	0.00281353	0.52428	471	0.970171
GTEx_Lung_A549_BRD.K55844427_10É M_6h	0.00258721	0.522329	471	0.970171
GTEx_Lung_A549_BRD.A00474148_10É M_24h	0.00258101	0.522276	471	0.970171
GTEx_Lung_A549_BRD.K17830172_10É M_24h	0.00269216	0.523234	471	0.970171
GTEx_Lung_A549_BRD.K92932331_10É M_24h	0.00274487	0.523688	471	0.970171
GTEx_Lung_A549_BRD.A89049230_10É M_6h	0.00303157	0.526159	471	0.970171
GTEx_Lung_A549_cefixime_10É M_6h	0.00296117	0.525552	471	0.970171
GTEx_Lung_A549_trifluoperazine_10É M_24h.3	0.00292332	0.525226	471	0.970171
GTEx_Lung_A549_loteprednol_10É M_6h	0.00264065	0.52279	471	0.970171
GTEx_Lung_A549_MW.STK33.3A_10É M_24h	0.00272334	0.523503	471	0.970171
GTEx_Lung_A549_QW.BI.011_10É M_24h	0.00310338	0.526778	471	0.970171
GTEx_Lung_A549_BRD.K97701319_10É M_24h	0.00271183	0.523403	471	0.970171
GTEx_Lung_A549_BRD.K31553917_10É M_6h.1	0.00258328	0.522295	471	0.970171
GTEx_Lung_A549_BRD.K36087356_10É M_6h.1	0.00324701	0.528015	471	0.970171
GTEx_Lung_A549_BRD.K03122949_10É M_24h	0.00307249	0.526512	471	0.970171
GTEx_Lung_A549_BRD.K74623475_10É M_24h	0.00295655	0.525513	471	0.970171
GTEx_Lung_A549_BRD.K05672354_10É M_6h	0.00265813	0.52294	471	0.970171
GTEx_Lung_A549_everolimus_10É M_24h	0.00313241	0.527028	471	0.970171
GTEx_Lung_A549_BRD.K16331660_10É M_6h	0.00307576	0.52654	471	0.970171
GTEx_Lung_A549_ebelactone.b_10É M_6h	0.00262543	0.522659	471	0.970171
GTEx_Lung_A549_mitomycin.c_10É M_24h	0.00261902	0.522603	471	0.970171
GTEx_Lung_A549_zolmitriptan_10É M_24h.1	0.00266207	0.522974	471	0.970171
GTEx_Lung_A549_doxorubicin_10É M_24h.2	0.00306718	0.526466	471	0.970171
GTEx_Lung_A549_thiotepa_10É M_6h	0.00298107	0.525724	471	0.970171
GTEx_Lung_A549_arecaidine.but.2.ynyl.ester_10É M_24h	0.00280632	0.524218	471	0.970171
GTEx_Lung_A549_quinidine_10É M_6h.1	0.00318616	0.527491	471	0.970171
GTEx_Lung_A549_irilin.a_10É M_6h	0.00292298	0.525223	471	0.970171
GTEx_Lung_A549_melperone_10É M_6h.1	0.00307077	0.526497	471	0.970171
GTEx_Lung_A549_UB.165_10É M_6h	0.00311447	0.526873	471	0.970171
GTEx_Lung_A549_scoulerine_10É M_6h	0.00330739	0.528535	471	0.970171
GTEx_Lung_A549_quinisocaine_10É M_6h	0.00310175	0.526764	471	0.970171
GTEx_Lung_A549_penitrem.a_10É M_24h	0.0030579	0.526386	471	0.970171
GTEx_Lung_A549_NSC.94258_10É M_24h	0.00259614	0.522406	471	0.970171
GTEx_Lung_A549_GP.1a_10É M_24h	0.00327354	0.528244	471	0.970171
GTEx_Lung_A549_W.7_10É M_6h	0.00285361	0.524625	471	0.970171
GTEx_Lung_A549_BRD.K48803730_10É M_6h	0.00268179	0.523144	471	0.970171
GTEx_Lung_A549_ARG.CSC.22_10É M_6h	0.00278453	0.52403	471	0.970171
GTEx_Lung_A549_BRD.K57836103_10É M_6h	0.00281984	0.524334	471	0.970171
GTEx_Lung_A549_BRD.K90700939_10É M_6h	0.00315197	0.527196	471	0.970171
GTEx_Lung_A549_BRD.K52306726_5É M_24h	0.00313293	0.527032	471	0.970171
GTEx_Lung_A549_BRD.K29256470_5É M_24h	0.00327446	0.528252	471	0.970171
GTEx_Lung_A549_BRD.K13324372_5É M_24h	0.00262505	0.522655	471	0.970171
GTEx_Lung_A549_BRD.K25198488_5É M_24h	0.00300151	0.5259	471	0.970171
GTEx_Lung_A549_BRD.K40676967_5É M_24h	0.00295485	0.525498	471	0.970171
GTEx_Lung_A549_BRD.K54456094_5É M_24h	0.00281189	0.524266	471	0.970171
GTEx_Lung_A549_BRD.K55129824_5É M_24h	0.00295385	0.525489	471	0.970171
GTEx_Lung_A549_BRD.K81392055_5É M_24h	0.00280959	0.524246	471	0.970171
GTEx_Lung_A549_BRD.K32049912_5É M_24h	0.00260556	0.522487	471	0.970171
GTEx_Lung_A549_BRD.K85644737_5É M_24h	0.00278266	0.524014	471	0.970171
GTEx_Lung_A549_BRD.K89321975_5É M_24h	0.00291836	0.525183	471	0.970171
GTEx_Lung_A549_BRD.K09170549_5É M_24h	0.00259206	0.522371	471	0.970171
GTEx_Lung_A549_BRD.K44341698_5É M_24h	0.00263548	0.522745	471	0.970171
GTEx_Lung_A549_BRD.K28305693_5É M_24h	0.00267444	0.523081	471	0.970171
GTEx_Lung_A549_BRD.K73575094_5É M_24h	0.00310114	0.526759	471	0.970171
GTEx_Lung_A549_BRD.K74954602_5É M_24h	0.00258756	0.522332	471	0.970171
GTEx_Lung_A549_BRD.K30684242_5É M_24h	0.00290601	0.525077	471	0.970171
GTEx_Lung_A549_BRD.K03601317_5É M_24h	0.00332479	0.528685	471	0.970171
GTEx_Lung_A549_BRD.K65657366_5É M_24h	0.00302706	0.52612	471	0.970171
GTEx_Lung_A549_BRD.K70663894_5É M_24h	0.00298951	0.525797	471	0.970171
GTEx_Lung_A549_BRD.K47024121_5É M_24h	0.00279604	0.524129	471	0.970171
GTEx_Lung_A549_BRD.K52846581_5É M_24h	0.00271783	0.523455	471	0.970171
GTEx_Lung_A549_BRD.K10702894_5É M_24h	0.00325605	0.528093	471	0.970171
GTEx_Lung_A549_BRD.K25380050_5É M_24h	0.0026811	0.523139	471	0.970171
GTEx_Lung_A549_BRD.K34811324_5É M_24h	0.00272139	0.523486	471	0.970171
GTEx_Lung_A549_BRD.K76264608_5É M_24h	0.00300125	0.525898	471	0.970171
GTEx_Lung_A549_BRD.K94253269_5É M_24h	0.0033152	0.528602	471	0.970171
GTEx_Lung_A549_BRD.K76373654_5É M_24h	0.00266626	0.523011	471	0.970171
GTEx_Lung_A549_BRD.K82886296_5É M_24h	0.00293022	0.525286	471	0.970171
GTEx_Lung_A549_BRD.K79854633_5É M_24h	0.00266126	0.522967	471	0.970171
GTEx_Lung_A549_BRD.K89562681_5É M_24h	0.00260854	0.522513	471	0.970171
GTEx_Lung_A549_BRD.K30659453_5É M_24h	0.003268	0.528196	471	0.970171
GTEx_Lung_A549_BRD.K57170492_5É M_24h	0.00286498	0.524723	471	0.970171
GTEx_Lung_A549_BRD.K68935991_5É M_24h	0.00282986	0.524421	471	0.970171
GTEx_Lung_A549_BRD.K71499021_5É M_24h	0.00322691	0.527842	471	0.970171
GTEx_Lung_A549_BRD.K88311084_5É M_24h	0.00303815	0.526216	471	0.970171
GTEx_Lung_A549_BRD.K90008192_5É M_24h	0.00286509	0.524724	471	0.970171
GTEx_Lung_A549_BRD.K60391168_10É M_24h	0.00295623	0.52551	471	0.970171
GTEx_Lung_A549_trichostatin.a_1nM_6h.1	0.0030049	0.525929	471	0.970171
GTEx_Lung_A549_homoharringtonine_3É M_24h	0.00274206	0.523664	471	0.970171
GTEx_Lung_A549_teniposide_500nM_6h	0.00297613	0.525681	471	0.970171
GTEx_Lung_A549_geldanamycin_1nM_6h.6	0.00320945	0.527692	471	0.970171
GTEx_Lung_A549_wortmannin_10nM_6h.4	0.00319857	0.527598	471	0.970171
GTEx_Lung_A549_auranofin_100nM_6h	0.00302675	0.526118	471	0.970171
GTEx_Lung_A549_equol_0.12É M_24h	0.00289088	0.524947	471	0.970171
GTEx_Lung_A549_barasertib.HQPA_0.12É M_24h	0.00313439	0.527045	471	0.970171
GTEx_Lung_A549_curcumin_100É M_24h	0.00303711	0.526207	471	0.970171
GTEx_Lung_A549_BRD.K16956545_0.37É M_24h	0.00318415	0.527474	471	0.970171
GTEx_Lung_A549_BRD.K35860134_0.12É M_24h	0.00292307	0.525224	471	0.970171
GTEx_Lung_A549_JMW.MITF1_10É M_6h	0.00269893	0.523292	471	0.970171
GTEx_Lung_A549_bortezomib_1É M_6h	0.00266097	0.522965	471	0.970171
GTEx_Lung_A549_gefitinib_500nM_6h	0.00257429	0.522218	471	0.970171
GTEx_Lung_A549_CGP.60474_3.33um_24h	0.00259109	0.522362	471	0.970171
GTEx_Lung_A549_BMS.345541_0.37um_24h	0.00289165	0.524953	471	0.970171
GTEx_Lung_A549_dasatinib_10.0um_24h.1	0.00329608	0.528438	471	0.970171
GTEx_Lung_A549_I.BET.151_1.11um_24h	0.00301012	0.525974	471	0.970171
GTEx_Lung_A549_KU.55933_10.0um_6h	0.00313382	0.52704	471	0.970171
GTEx_Lung_CORL23_emetine_500nM_6h	0.00289588	0.52499	471	0.970171
GTEx_Lung_CORL23_FGIN.1.27_10É M_6h	0.00293197	0.525301	471	0.970171
GTEx_Lung_CORL23_CHEMBL.1222381_80É M_6h	0.00318214	0.527456	471	0.970171
GTEx_Lung_CORL23_losartan_100É M_6h	0.00284184	0.524524	471	0.970171
GTEx_Lung_DV90_NVP.AUY922_10É M_6h	0.00312452	0.52696	471	0.970171
GTEx_Lung_DV90_FTI.276_10É M_6h	0.00310557	0.526797	471	0.970171
GTEx_Lung_H1299_thiazolopyrimidine_40É M_6h	0.00303255	0.526167	471	0.970171
GTEx_Lung_HCC15_ingenol_10É M_6h	0.00327426	0.52825	471	0.970171
GTEx_Lung_HCC15_NF.449_10É M_6h	0.00318186	0.527454	471	0.970171
GTEx_Lung_HCC515_IKK.16_10É M_6h	0.00328327	0.528327	471	0.970171
GTEx_Lung_HCC515_dydrogesterone_10É M_6h	0.00288629	0.524907	471	0.970171
GTEx_Lung_HCC515_nalbuphine_10É M_6h	0.00302566	0.526108	471	0.970171
GTEx_Lung_HCC515_ketoprofen_10É M_24h	0.00314576	0.527143	471	0.970171
GTEx_Lung_HCC515_penfluridol_10É M_24h	0.00259367	0.522385	471	0.970171
GTEx_Lung_HCC515_EHNA_10É M_24h	0.00301457	0.526013	471	0.970171
GTEx_Lung_HCC515_tetramisole_10É M_6h	0.00268598	0.523181	471	0.970171
GTEx_Lung_HCC515_marmesin_10É M_6h	0.00293025	0.525286	471	0.970171
GTEx_Lung_HCC515_BRD.K21237738_10É M_6h	0.00261012	0.522527	471	0.970171
GTEx_Lung_HCC515_BRD.K48199208_10É M_6h	0.00323687	0.527928	471	0.970171
GTEx_Lung_HCC515_PSH.028_10É M_6h	0.00268064	0.523135	471	0.970171
GTEx_Lung_HCC515_BRD.K58853583_10É M_6h	0.00287029	0.524769	471	0.970171
GTEx_Lung_HCC515_BRD.K04188046_10É M_6h	0.00305159	0.526332	471	0.970171
GTEx_Lung_HCC515_entinostat_10É M_6h.1	0.00288962	0.524936	471	0.970171
GTEx_Lung_HCC515_BRD.K60070073_10É M_6h	0.00302887	0.526136	471	0.970171
GTEx_Lung_HCC515_norepinephrine_10É M_6h	0.00305259	0.52634	471	0.970171
GTEx_Lung_HCC515_BRD.K19876534_3.33É M_24h	0.00291009	0.525112	471	0.970171
GTEx_Lung_HCC515_BRD.K98948170_3.33É M_24h	0.00282593	0.524387	471	0.970171
GTEx_Lung_HCC515_apicidin_3.33É M_24h	0.0030577	0.526384	471	0.970171
GTEx_Lung_HCC515_geldanamycin_1.11um_24h	0.0032692	0.528206	471	0.970171
GTEx_Lung_HCC515_palbociclib_3.33um_24h	0.00274565	0.523695	471	0.970171
GTEx_Lung_HCC515_celastrol_3.33um_24h	0.00257931	0.522261	471	0.970171
GTEx_Lung_HCC515_ZSTK.474_0.04um_24h	0.00268458	0.523168	471	0.970171
GTEx_Lung_HCC515_dasatinib_1.11um_24h.2	0.00259916	0.522432	471	0.970171
GTEx_Lung_HCC515_vandetanib_10.0um_24h	0.00261724	0.522588	471	0.970171
GTEx_Lung_HCC515_CGP.60474_0.37um_24h.3	0.00326432	0.528164	471	0.970171
GTEx_Lung_NCIH1836_atorvastatin_10É M_6h	0.00331101	0.528566	471	0.970171
GTEx_Lung_NCIH2073_PJ.34_10É M_6h	0.00323989	0.527954	471	0.970171
GTEx_Lung_NCIH2073_quinoclamine_10É M_6h	0.00301891	0.52605	471	0.970171
GTEx_Lung_NCIH596_fluspirilene_5É M_6h	0.00259537	0.522399	471	0.970171
GTEx_Lung_NCIH596_tanespimycin_500nM_6h	0.00288149	0.524866	471	0.970171
GTEx_Lung_SKLU1_tyrphostin.AG.1478_60É M_6h	0.00264633	0.522839	471	0.970171
GTEx_Lung_SKLU1_lonidamine_100É M_6h	0.00284876	0.524584	471	0.970171
GTEx_Cells_Transformed_fibroblasts_A673_zebularine_10É M_6h	0.00304272	0.527027	499	0.970171
GTEx_Muscle_Skeletal_A673_BRD.K35716340_10É M_6h	0.00300459	0.526716	500	0.970171
GTEx_Muscle_Skeletal_A673_BRD.K92317137_10É M_6h	0.00272244	0.52421	500	0.970171
GTEx_Cells_Transformed_fibroblasts_SKB_STOCK1S.03920_10É M_24h	0.00319957	0.528418	499	0.970171
GTEx_Cells_Transformed_fibroblasts_SKB_ellipticine_10É M_24h	0.00308391	0.527392	499	0.970171
GTEx_Cells_Transformed_fibroblasts_SKB_PD.173074_10É M_24h.1	0.00319	0.528333	499	0.970171
GTEx_Cells_Transformed_fibroblasts_SKB_pirenperone_10É M_24h	0.00296692	0.526355	499	0.970171
GTEx_Cells_Transformed_fibroblasts_SKB_triclosan_10É M_24h	0.00257388	0.522868	499	0.970171
GTEx_Cells_Transformed_fibroblasts_SKB_trimipramine_10É M_24h	0.0031951	0.528378	499	0.970171
GTEx_Cells_Transformed_fibroblasts_SKB_arecaidine.propargyl.ester_10É M_24h	0.00280853	0.52495	499	0.970171
GTEx_Cells_Transformed_fibroblasts_SKB_clemastine_10É M_24h	0.00311148	0.527637	499	0.970171
GTEx_Cells_Transformed_fibroblasts_SKB_diltiazem_10É M_24h.2	0.00319568	0.528384	499	0.970171
GTEx_Cells_Transformed_fibroblasts_SKB_molsidomine_10É M_24h	0.00287421	0.525532	499	0.970171
GTEx_Muscle_Skeletal_SKB_alvocidib_10É M_24h	0.00263104	0.523398	500	0.970171
GTEx_Muscle_Skeletal_SKB_BRD.A96272097_10É M_24h	0.00318155	0.528287	500	0.970171
GTEx_Muscle_Skeletal_SKB_AZD.7762_10É M_24h	0.00271365	0.524132	500	0.970171
GTEx_Muscle_Skeletal_SKB_K.858_10É M_24h	0.00276751	0.524611	500	0.970171
GTEx_Muscle_Skeletal_SKB_tebuthiuron_10É M_24h	0.0030399	0.527029	500	0.970171
GTEx_Muscle_Skeletal_SKB_JLK.6_10É M_24h	0.0026464	0.523535	500	0.970171
GTEx_Muscle_Skeletal_SKB_BMY.14802_10É M_24h	0.00259631	0.52309	500	0.970171
GTEx_Muscle_Skeletal_SKB_BE.2254_10É M_24h	0.00279929	0.524893	500	0.970171
GTEx_Muscle_Skeletal_SKB_ginsenoside_10É M_24h	0.00251003	0.522323	500	0.970171
GTEx_Muscle_Skeletal_SKB_PSB.11_10É M_24h	0.00265883	0.523645	500	0.970171
GTEx_Muscle_Skeletal_SKB_RS.17053_10É M_24h	0.00319415	0.528399	500	0.970171
GTEx_Muscle_Skeletal_SKB_PD.98059_10É M_24h	0.00292834	0.526039	500	0.970171
GTEx_Cells_Transformed_fibroblasts_SKL_amuvatinib_0.37um_24h	0.00289405	0.525708	499	0.970171
GTEx_Cells_Transformed_fibroblasts_SKL_pazopanib_0.04um_24h	0.00281911	0.525044	499	0.970171
GTEx_Cells_Transformed_fibroblasts_SKL_GSK.J1_0.37um_24h	0.00306252	0.527203	499	0.970171
GTEx_Cells_Transformed_fibroblasts_SKL_entinostat_1.11um_24h	0.00270828	0.52406	499	0.970171
GTEx_Cells_Transformed_fibroblasts_SKL_dasatinib_1.11um_24h.2	0.00307456	0.52731	499	0.970171
GTEx_Cells_Transformed_fibroblasts_SKL_veliparib_1.11um_24h.1	0.00273097	0.524262	499	0.970171
GTEx_Muscle_Skeletal_SKL_NPK76.II.72.1_0.12um_24h	0.00294384	0.526176	500	0.970171
GTEx_Muscle_Skeletal_SKL_VE.821_1.11um_24h	0.00256084	0.522775	500	0.970171
GTEx_Muscle_Skeletal_SKL_CC.401_0.37um_24h	0.00255452	0.522719	500	0.970171
GTEx_Cells_Transformed_fibroblasts_SKL.C_XMD.885_0.04um_24h	0.00292839	0.526013	499	0.970171
GTEx_Cells_Transformed_fibroblasts_SKL.C_SB.216763_0.04um_24h	0.00321543	0.528559	499	0.970171
GTEx_Cells_Transformed_fibroblasts_SKL.C_SB.939_0.37um_24h	0.00277412	0.524644	499	0.970171
GTEx_Cells_Transformed_fibroblasts_SKL.C_RG.108_0.12um_24h	0.00252695	0.522451	499	0.970171
GTEx_Cells_Transformed_fibroblasts_SKL.C_CGP.60474_0.12um_24h.1	0.00303533	0.526962	499	0.970171
GTEx_Cells_Transformed_fibroblasts_SKL.C_XMD.1499_0.12um_24h	0.00260955	0.523184	499	0.970171
GTEx_Cells_Transformed_fibroblasts_SKL.C_KIN001.055_1.11um_24h	0.00297793	0.526453	499	0.970171
GTEx_Muscle_Skeletal_SKL.C_sunitinib_0.04um_24h	0.00306476	0.52725	500	0.970171
GTEx_Muscle_Skeletal_SKL.C_doramapimod_10.0um_24h	0.00318237	0.528294	500	0.970171
GTEx_Muscle_Skeletal_SKL.C_NVP.TAE226_0.37um_24h	0.00292731	0.52603	500	0.970171
GTEx_Muscle_Skeletal_SKL.C_NU.7026_0.04um_24h	0.00316374	0.528129	500	0.970171
GTEx_Ovary_COV644_NVP.AUY922_10É M_6h	0.00516095	0.524905	149	0.970171
GTEx_Ovary_EFO27_importazole_60É M_6h	0.00490335	0.523663	149	0.970171
GTEx_Ovary_EFO27_TPCA.1_10É M_6h	0.00506662	0.52445	149	0.970171
GTEx_Ovary_EFO27_BRD.K59019422_10É M_6h	0.00474282	0.522889	149	0.970171
GTEx_Ovary_RMGI_zebularine_10É M_6h	0.00575958	0.527789	149	0.970171
GTEx_Ovary_RMGI_salermide_100É M_6h	0.00579224	0.527946	149	0.970171
GTEx_Ovary_RMGI_vorinostat_10É M_6h	0.00563622	0.527195	149	0.970171
GTEx_Pancreas_YAPC_imiquimod_0.04um_24h	0.00332119	0.523706	323	0.970171
GTEx_Pancreas_YAPC_proguanil_1.11um_24h	0.00316361	0.522583	323	0.970171
GTEx_Pancreas_YAPC_MG.132_20.0um_24h.14	0.00392366	0.528	323	0.970171
GTEx_Pancreas_YAPC_MG.132_20.0um_24h.22	0.00394013	0.528117	323	0.970171
GTEx_Pancreas_YAPC_VGX.1027_3.33um_24h	0.00333633	0.523814	323	0.970171
GTEx_Pancreas_YAPC_sotalol_0.04um_24h	0.00347966	0.524836	323	0.970171
GTEx_Pancreas_YAPC_MG.132_20.0um_24h.25	0.00375272	0.526782	323	0.970171
GTEx_Pancreas_YAPC_tofacitinib_10.0um_24h	0.00355685	0.525386	323	0.970171
GTEx_Pancreas_YAPC_AZD.1208_0.04um_24h	0.00376483	0.526868	323	0.970171
GTEx_Pancreas_YAPC_cromoglicic.acid_0.37um_24h	0.00369129	0.526344	323	0.970171
GTEx_Pancreas_YAPC_diclofenac_0.12um_24h	0.00320616	0.522886	323	0.970171
GTEx_Pancreas_YAPC_doxycycline_0.12um_24h	0.00359149	0.525633	323	0.970171
GTEx_Pancreas_YAPC_benfluorex_0.12um_24h	0.00378842	0.527037	323	0.970171
GTEx_Pancreas_YAPC_busulfan_0.04um_24h	0.00331825	0.523685	323	0.970171
GTEx_Pancreas_YAPC_hydroflumethiazide_10.0um_24h	0.00390576	0.527873	323	0.970171
GTEx_Pancreas_YAPC_nicotinamide_0.04um_24h	0.00401723	0.528667	323	0.970171
GTEx_Pancreas_YAPC_PF.04691502_0.37um_24h	0.00366423	0.526151	323	0.970171
GTEx_Pancreas_YAPC_bortezomib_20.0um_24h.158	0.00326323	0.523293	323	0.970171
GTEx_Pancreas_YAPC_delanzomib_10.0um_24h	0.003313	0.523648	323	0.970171
GTEx_Pancreas_YAPC_AM.24_0.37um_24h	0.0034315	0.524493	323	0.970171
GTEx_Pancreas_YAPC_diclofensine_0.12um_24h	0.00347539	0.524806	323	0.970171
GTEx_Pancreas_YAPC_ilomastat_3.33um_24h	0.00357778	0.525535	323	0.970171
GTEx_Pancreas_YAPC_benzylpenicillin_0.12um_24h	0.00396791	0.528315	323	0.970171
GTEx_Pancreas_YAPC_SDZ.NKT.343_0.12um_24h	0.00323403	0.523085	323	0.970171
GTEx_Pancreas_YAPC_dehydroepiandrosterone_0.37um_24h	0.00357938	0.525547	323	0.970171
GTEx_Pancreas_YAPC_MG.132_20.0um_24h.240	0.00392099	0.527981	323	0.970171
GTEx_Pancreas_YAPC_aclidinium_10.0um_24h	0.00372379	0.526576	323	0.970171
GTEx_Pancreas_YAPC_bortezomib_20.0um_24h.248	0.00349658	0.524957	323	0.970171
GTEx_Pancreas_YAPC_trazodone_0.04um_24h	0.00395687	0.528237	323	0.970171
GTEx_Pancreas_YAPC_volasertib_0.12um_24h	0.00329733	0.523536	323	0.970171
GTEx_Pancreas_YAPC_ranitidine_3.33um_24h	0.003675	0.526228	323	0.970171
GTEx_Pancreas_YAPC_betrixaban_10.0um_24h	0.00399604	0.528516	323	0.970171
GTEx_Pancreas_YAPC_MG.132_20.0um_24h.275	0.00378753	0.52703	323	0.970171
GTEx_Pancreas_YAPC_bortezomib_10.0um_24h	0.0032115	0.522924	323	0.970171
GTEx_Pancreas_YAPC_chlorpromazine_0.37um_24h	0.00321756	0.522967	323	0.970171
GTEx_Pancreas_YAPC_retigabine_0.37um_24h	0.00341387	0.524367	323	0.970171
GTEx_Pancreas_YAPC_mycophenolate.mofetil_0.37um_24h	0.00397601	0.528373	323	0.970171
GTEx_Prostate_LNCAP_AZD.8055_0.04um_24h	0.00543889	0.52496	135	0.970171
GTEx_Prostate_LNCAP_lapatinib_0.04um_3h	0.0059023	0.527084	135	0.970171
GTEx_Prostate_PC3_norketamine_10É M_24h	0.00555108	0.525474	135	0.970171
GTEx_Prostate_PC3_geldanamycin_10É M_6h.2	0.00582425	0.526726	135	0.970171
GTEx_Prostate_PC3_CGP.55845_10É M_6h	0.00558279	0.52562	135	0.970171
GTEx_Prostate_PC3_AMN.082_10É M_24h	0.00511451	0.523473	135	0.970171
GTEx_Prostate_PC3_GP.1a_10É M_6h	0.00625107	0.528682	135	0.970171
GTEx_Prostate_PC3_losartan_10É M_6h	0.00517304	0.523742	135	0.970171
GTEx_Prostate_PC3_chelidonine_10É M_24h	0.00525354	0.524111	135	0.970171
GTEx_Prostate_PC3_LDN.193189_10É M_24h	0.00539499	0.524759	135	0.970171
GTEx_Prostate_PC3_FU.JMBII227B_10É M_24h	0.00571693	0.526235	135	0.970171
GTEx_Prostate_PC3_VU.0403126_10É M_6h	0.0052267	0.523988	135	0.970171
GTEx_Prostate_PC3_BJM.CSC.15_10É M_24h	0.0057901	0.52657	135	0.970171
GTEx_Prostate_PC3_BRD.K13318664_10É M_24h	0.00585718	0.526877	135	0.970171
GTEx_Prostate_PC3_BRD.K36665199_10É M_24h	0.00621448	0.528514	135	0.970171
GTEx_Prostate_PC3_BRD.A21406558_10É M_6h	0.00606327	0.527821	135	0.970171
GTEx_Prostate_PC3_KU.C104493_10É M_24h	0.00507061	0.523272	135	0.970171
GTEx_Prostate_PC3_BRD.K27169919_10É M_6h	0.00496818	0.522803	135	0.970171
GTEx_Prostate_PC3_BRD.K59036917_10É M_6h.1	0.0061462	0.528201	135	0.970171
GTEx_Prostate_PC3_mevastatin_10É M_24h.1	0.00506329	0.523239	135	0.970171
GTEx_Prostate_PC3_rosiglitazone_10É M_6h.1	0.00571572	0.526229	135	0.970171
GTEx_Prostate_PC3_methandriol_10É M_6h	0.00572425	0.526268	135	0.970171
GTEx_Prostate_PC3_BRD.A17718497_10É M_6h.1	0.00521451	0.523932	135	0.970171
GTEx_Prostate_PC3_BRD.K33164466_10É M_24h	0.00607058	0.527855	135	0.970171
GTEx_Prostate_PC3_PD.173074_10É M_6h	0.00550474	0.525262	135	0.970171
GTEx_Prostate_PC3_BJM.CSC.15_10É M_24h.1	0.00573157	0.526302	135	0.970171
GTEx_Prostate_PC3_BRD.K49553303_10É M_6h	0.00577547	0.526503	135	0.970171
GTEx_Prostate_PC3_geldanamycin_10É M_24h.16	0.00538767	0.524726	135	0.970171
GTEx_Prostate_PC3_BRD.K85660637_10É M_24h	0.00616205	0.528274	135	0.970171
GTEx_Prostate_PC3_tacrine_10É M_6h.1	0.00601693	0.527609	135	0.970171
GTEx_Prostate_PC3_iodoacetic.acid_10É M_6h	0.00617181	0.528319	135	0.970171
GTEx_Prostate_PC3_hexamethonium_10É M_24h	0.00567547	0.526045	135	0.970171
GTEx_Prostate_PC3_carteolol_10É M_6h.1	0.00484866	0.522255	135	0.970171
GTEx_Prostate_PC3_progesterone_10É M_6h.3	0.0058023	0.526626	135	0.970171
GTEx_Prostate_PC3_rifampicin_10É M_6h.3	0.00616571	0.528291	135	0.970171
GTEx_Prostate_PC3_clioquinol_10É M_24h.1	0.0062096	0.528492	135	0.970171
GTEx_Prostate_PC3_oxyphenbutazone_10É M_6h	0.00493281	0.52264	135	0.970171
GTEx_Prostate_PC3_cromoglicic.acid_10É M_6h.1	0.00556816	0.525553	135	0.970171
GTEx_Prostate_PC3_floxuridine_10É M_6h.2	0.00565596	0.525955	135	0.970171
GTEx_Prostate_PC3_BRD.K36864604_5É M_24h	0.00601937	0.52762	135	0.970171
GTEx_Prostate_PC3_BRD.K25990552_5É M_24h	0.00592912	0.527207	135	0.970171
GTEx_Prostate_PC3_BRD.K16561280_5É M_24h	0.004995	0.522925	135	0.970171
GTEx_Prostate_PC3_BRD.K60144416_5É M_24h	0.00537304	0.524658	135	0.970171
GTEx_Prostate_PC3_BRD.K39151515_5É M_24h	0.00527304	0.5242	135	0.970171
GTEx_Prostate_PC3_BRD.K77871059_5É M_24h	0.00566694	0.526005	135	0.970171
GTEx_Prostate_PC3_BRD.K50694553_5É M_24h	0.00612791	0.528117	135	0.970171
GTEx_Prostate_PC3_BRD.K84121492_5É M_24h	0.00502183	0.523048	135	0.970171
GTEx_Prostate_PC3_BRD.M00964333_5É M_24h	0.00502184	0.523049	135	0.970171
GTEx_Prostate_PC3_BRD.M12187987_5É M_24h	0.00563157	0.525843	135	0.970171
GTEx_Prostate_PC3_BRD.K20462402_5É M_24h	0.00548036	0.52515	135	0.970171
GTEx_Prostate_PC3_BRD.K33842318_5É M_24h	0.00513037	0.523546	135	0.970171
GTEx_Prostate_PC3_BRD.K85799948_5É M_24h	0.00575231	0.526397	135	0.970171
GTEx_Prostate_PC3_BRD.K95683812_5É M_24h	0.00491208	0.522545	135	0.970171
GTEx_Prostate_PC3_BRD.K65983169_5É M_24h	0.00588766	0.527017	135	0.970171
GTEx_Prostate_PC3_BRD.K29943481_5É M_24h	0.00491696	0.522568	135	0.970171
GTEx_Prostate_PC3_BRD.K04562016_5É M_24h	0.00583888	0.526793	135	0.970171
GTEx_Prostate_PC3_BRD.K14086402_5É M_24h	0.00590961	0.527117	135	0.970171
GTEx_Prostate_PC3_BRD.K25161260_5É M_24h	0.00585595	0.526872	135	0.970171
GTEx_Prostate_PC3_BRD.K51166678_5É M_24h	0.00537548	0.52467	135	0.970171
GTEx_Prostate_PC3_BRD.K98529175_5É M_24h	0.005095	0.523384	135	0.970171
GTEx_Prostate_PC3_BRD.K30633722_10É M_24h	0.00543646	0.524949	135	0.970171
GTEx_Prostate_PC3_BRD.K81210389_10É M_24h	0.00567547	0.526045	135	0.970171
GTEx_Prostate_PC3_BRD.K45853100_10É M_24h	0.005195	0.523842	135	0.970171
GTEx_Prostate_PC3_BRD.K72345505_10É M_24h	0.00540719	0.524815	135	0.970171
GTEx_Prostate_PC3_BRD.K84963986_10É M_24h	0.0048511	0.522266	135	0.970171
GTEx_Prostate_PC3_BRD.K76915833_10É M_6h	0.00548035	0.52515	135	0.970171
GTEx_Prostate_PC3_BRD.K83860226_10É M_6h	0.00536816	0.524636	135	0.970171
GTEx_Prostate_PC3_BRD.K01678149_10É M_6h	0.00604132	0.527721	135	0.970171
GTEx_Prostate_PC3_BRD.K47436535_10É M_6h	0.00537548	0.52467	135	0.970171
GTEx_Prostate_PC3_BRD.K15525241_10É M_24h	0.00605839	0.527799	135	0.970171
GTEx_Prostate_PC3_BRD.K44562105_10É M_24h	0.00545597	0.525039	135	0.970171
GTEx_Prostate_PC3_BRD.K52047117_10É M_24h	0.00571206	0.526212	135	0.970171
GTEx_Prostate_PC3_BRD.K95838867_10É M_6h	0.00600229	0.527542	135	0.970171
GTEx_Prostate_PC3_BRD.K19876534_0.37É M_24h	0.00625838	0.528715	135	0.970171
GTEx_Prostate_PC3_barasertib.HQPA_0.12É M_24h	0.00620229	0.528458	135	0.970171
GTEx_Prostate_PC3_PF.543_0.37É M_24h	0.00579255	0.526581	135	0.970171
GTEx_Prostate_PC3_alpha.tocopherol_3É M_24h	0.0061645	0.528285	135	0.970171
GTEx_Prostate_PC3_amifostine_1É M_24h	0.00609499	0.527967	135	0.970171
GTEx_Prostate_PC3_camptothecin_100nM_6h	0.00566816	0.526011	135	0.970171
GTEx_Prostate_PC3_bortezomib_10nM_6h.2	0.00584255	0.52681	135	0.970171
GTEx_Prostate_PC3_glutamine_500nM_6h	0.00517793	0.523764	135	0.970171
GTEx_Prostate_PC3_NU.7441_0.37um_24h	0.00588035	0.526983	135	0.970171
GTEx_Prostate_PC3_torin.2_0.37um_24h	0.00551938	0.525329	135	0.970171
GTEx_Prostate_PC3_PD.0325901_0.04um_24h.1	0.00582913	0.526749	135	0.970171
GTEx_Prostate_PC3_CGP.60474_0.37um_24h.4	0.00619009	0.528402	135	0.970171
GTEx_Prostate_PC3_CHIR.99021_2.0um_6h.1	0.00591702	0.527151	135	0.970171
GTEx_Prostate_PC3_MG.132_20.0um_24h.3	0.00609741	0.527978	135	0.970171
GTEx_Prostate_PC3_torasemide_0.37um_24h	0.005095	0.523384	135	0.970171
GTEx_Prostate_PC3_bropirimine_0.04um_24h	0.00594376	0.527274	135	0.970171
GTEx_Prostate_PC3_bortezomib_20.0um_24h.33	0.00623156	0.528592	135	0.970171
GTEx_Prostate_PC3_bortezomib_20.0um_24h.35	0.00611692	0.528067	135	0.970171
GTEx_Prostate_PC3_castanospermine_0.37um_24h	0.0059462	0.527285	135	0.970171
GTEx_Prostate_PC3_sufentanil_0.04um_24h	0.00589133	0.527034	135	0.970171
GTEx_Prostate_PC3_meptazinol_0.12um_24h	0.00596815	0.527386	135	0.970171
GTEx_Prostate_PC3_efatutazone_0.12um_24h	0.00607302	0.527866	135	0.970171
GTEx_Prostate_PC3_elvitegravir_0.12um_24h	0.00612912	0.528123	135	0.970171
GTEx_Prostate_PC3_WAY.362450_1.11um_24h	0.00548036	0.52515	135	0.970171
GTEx_Prostate_PC3_fenoldopam_0.04um_24h	0.00623644	0.528615	135	0.970171
GTEx_Prostate_PC3_GSK.923295_0.04um_24h	0.0049389	0.522668	135	0.970171
GTEx_Prostate_PC3_salirasib_0.04um_24h	0.00563889	0.525877	135	0.970171
GTEx_Prostate_PC3_theobromine_0.04um_24h	0.00520719	0.523898	135	0.970171
GTEx_Prostate_PC3_penfluridol_0.12um_24h	0.00507305	0.523283	135	0.970171
GTEx_Prostate_PC3_S.18986_3.33um_24h	0.00553889	0.525419	135	0.970171
GTEx_Prostate_PC3_zardaverine_1.11um_24h	0.00621692	0.528525	135	0.970171
GTEx_Prostate_PC3_paracetamol_3.33um_24h	0.00578522	0.526547	135	0.970171
GTEx_Prostate_PC3_indoprofen_10.0um_24h	0.00594255	0.527268	135	0.970171
GTEx_Prostate_PC3_bortezomib_20.0um_24h.179	0.00566328	0.525989	135	0.970171
GTEx_Prostate_PC3_gliclazide_3.33um_24h	0.00514378	0.523608	135	0.970171
GTEx_Prostate_PC3_meclizine_10.0um_24h	0.00625594	0.528704	135	0.970171
GTEx_Prostate_PC3_epinephrine_0.04um_24h	0.00540719	0.524815	135	0.970171
GTEx_Prostate_PC3_MG.132_20.0um_24h.204	0.00508281	0.523328	135	0.970171
GTEx_Prostate_PC3_SDZ.NKT.343_0.04um_24h	0.00569498	0.526134	135	0.970171
GTEx_Prostate_PC3_MG.132_20.0um_24h.211	0.00611205	0.528045	135	0.970171
GTEx_Prostate_PC3_zofenopril.calcium_0.37um_24h	0.00523402	0.524021	135	0.970171
GTEx_Prostate_PC3_febuxostat_10.0um_24h	0.00590717	0.527106	135	0.970171
GTEx_Prostate_PC3_CTS.1027_1.11um_24h	0.00510963	0.523451	135	0.970171
GTEx_Prostate_PC3_AZD.3514_10.0um_24h	0.00564133	0.525888	135	0.970171
GTEx_Prostate_PC3_lidamidine_0.12um_24h	0.00589986	0.527073	135	0.970171
GTEx_Prostate_PC3_MG.132_20.0um_24h.260	0.00613644	0.528157	135	0.970171
GTEx_Prostate_PC3_ranitidine_1.11um_24h	0.006034	0.527687	135	0.970171
GTEx_Prostate_PC3_oxiperomide_3.33um_24h	0.00497549	0.522836	135	0.970171
GTEx_Prostate_PC3_sirolimus_0.37um_24h.1	0.00622912	0.528581	135	0.970171
GTEx_Prostate_PC3_levcromakalim_10.0um_24h	0.00582181	0.526715	135	0.970171
GTEx_Prostate_PC3_ARN.509_0.37um_24h	0.00614619	0.528201	135	0.970171
GTEx_Prostate_PC3_mercaptopurine_0.04um_24h	0.006134	0.528145	135	0.970171
GTEx_Prostate_PC3_bortezomib_20.0um_24h.316	0.00539743	0.52477	135	0.970171
GTEx_Prostate_PC3_PF.562271_0.37um_24h.1	0.00568767	0.5261	135	0.970171
GTEx_Prostate_PC3_hesperidin_10.0um_24h	0.00519256	0.523831	135	0.970171
GTEx_Prostate_PC3_ataluren_10.0um_24h	0.004995	0.522925	135	0.970171
GTEx_Prostate_PC3_reserpine_0.12um_24h	0.00587059	0.526939	135	0.970171
GTEx_Prostate_PC3_deferasirox_3.33um_24h	0.00593035	0.527212	135	0.970171
GTEx_Prostate_VCAP_cabergoline_10É M_6h.1	0.00613766	0.528162	135	0.970171
GTEx_Prostate_VCAP_scopolamine_10É M_24h.2	0.00510598	0.523434	135	0.970171
GTEx_Prostate_VCAP_EHNA_10É M_24h	0.00626082	0.528726	135	0.970171
GTEx_Prostate_VCAP_amitriptyline_10É M_24h	0.00519987	0.523865	135	0.970171
GTEx_Prostate_VCAP_diethylcarbamazine_10É M_24h	0.005934	0.527229	135	0.970171
GTEx_Prostate_VCAP_vorinostat_10É M_24h.3	0.00605839	0.527799	135	0.970171
GTEx_Prostate_VCAP_amiloride_10É M_24h.1	0.00562669	0.525821	135	0.970171
GTEx_Prostate_VCAP_BRD.A12633378_10É M_24h	0.00512915	0.52354	135	0.970171
GTEx_Prostate_VCAP_BRD.K70917163_10É M_24h	0.00551085	0.52529	135	0.970171
GTEx_Prostate_VCAP_BRD.K53780220_10É M_6h	0.00604132	0.527721	135	0.970171
GTEx_Prostate_VCAP_etodolac_10É M_24h.1	0.00544865	0.525005	135	0.970171
GTEx_Prostate_VCAP_BRD.K29500995_10É M_6h	0.00523646	0.524032	135	0.970171
GTEx_Prostate_VCAP_vecuronium_10É M_6h	0.00615595	0.528246	135	0.970171
GTEx_Prostate_VCAP_rosiglitazone_10É M_6h.2	0.00563767	0.525871	135	0.970171
GTEx_Prostate_VCAP_vorinostat_10É M_6h.12	0.00522182	0.523965	135	0.970171
GTEx_Prostate_VCAP_pilocarpine_10É M_6h	0.0054828	0.525162	135	0.970171
GTEx_Prostate_VCAP_BRD.A77704559_10É M_24h	0.00560597	0.525726	135	0.970171
GTEx_Prostate_VCAP_parthenolide..alternate.stereo._10É M_24h	0.00535353	0.524569	135	0.970171
GTEx_Prostate_VCAP_BRD.K30715099_10É M_6h	0.00619741	0.528436	135	0.970171
GTEx_Prostate_VCAP_geldanamycin_10É M_24h.13	0.00489745	0.522478	135	0.970171
GTEx_Prostate_VCAP_BRD.K93285993_10É M_6h	0.00611205	0.528045	135	0.970171
GTEx_Prostate_VCAP_BRD.K81313903_5É M_24h	0.0057584	0.526424	135	0.970171
GTEx_Prostate_VCAP_withaferin.a_10É M_24h.1	0.00584864	0.526838	135	0.970171
GTEx_Prostate_VCAP_BRD.K40078199_5É M_6h	0.00535232	0.524563	135	0.970171
GTEx_Prostate_VCAP_BRD.K86409742_5É M_6h	0.00527548	0.524211	135	0.970171
GTEx_Prostate_VCAP_BRD.K20352452_5É M_6h	0.00598766	0.527475	135	0.970171
GTEx_Prostate_VCAP_BRD.K23905744_5É M_6h	0.00615839	0.528257	135	0.970171
GTEx_Prostate_VCAP_BRD.K34447376_5É M_6h	0.00550598	0.525268	135	0.970171
GTEx_Prostate_VCAP_BRD.K51164721_5É M_6h	0.00595718	0.527335	135	0.970171
GTEx_Prostate_VCAP_BRD.K87721831_5É M_24h	0.00560718	0.525732	135	0.970171
GTEx_Prostate_VCAP_BRD.K47123716_5É M_6h	0.0062218	0.528548	135	0.970171
GTEx_Prostate_VCAP_BRD.K56945633_5É M_24h	0.00597913	0.527436	135	0.970171
GTEx_Prostate_VCAP_BRD.K67209190_5É M_24h	0.00562669	0.525821	135	0.970171
GTEx_Prostate_VCAP_BRD.K55452151_5É M_24h	0.0056023	0.525709	135	0.970171
GTEx_Prostate_VCAP_BRD.K10232830_5É M_24h	0.00515109	0.523641	135	0.970171
GTEx_Prostate_VCAP_BRD.K42435091_5É M_24h	0.00618765	0.528391	135	0.970171
GTEx_Prostate_VCAP_BRD.K15695045_5É M_6h	0.00567059	0.526022	135	0.970171
GTEx_Prostate_VCAP_BRD.K03142004_5É M_24h	0.00490232	0.522501	135	0.970171
GTEx_Prostate_VCAP_BRD.K37777176_5É M_24h	0.00613156	0.528134	135	0.970171
GTEx_Prostate_VCAP_BRD.K49623506_5É M_6h	0.00497549	0.522836	135	0.970171
GTEx_Prostate_VCAP_BRD.K60272067_5É M_6h	0.00554133	0.52543	135	0.970171
GTEx_Prostate_VCAP_vorinostat_10É M_24h.28	0.00503158	0.523093	135	0.970171
GTEx_Prostate_VCAP_BRD.K85197047_5É M_24h	0.00523646	0.524032	135	0.970171
GTEx_Prostate_VCAP_BRD.K40505314_5É M_6h	0.00489745	0.522478	135	0.970171
GTEx_Prostate_VCAP_BRD.K03876750_5É M_24h	0.00507061	0.523272	135	0.970171
GTEx_Prostate_VCAP_BRD.K56345641_5É M_24h	0.00576084	0.526436	135	0.970171
GTEx_Prostate_VCAP_BRD.K27757818_5É M_6h	0.00499744	0.522937	135	0.970171
GTEx_Prostate_VCAP_BRD.K42959654_5É M_24h	0.00577547	0.526503	135	0.970171
GTEx_Prostate_VCAP_BRD.K75819331_5É M_24h	0.00513769	0.52358	135	0.970171
GTEx_Prostate_VCAP_BRD.K90830329_5É M_24h	0.00533402	0.52448	135	0.970171
GTEx_Prostate_VCAP_BRD.K52184420_5É M_6h	0.00570718	0.52619	135	0.970171
GTEx_Prostate_VCAP_BRD.K22500599_5É M_24h	0.00610961	0.528034	135	0.970171
GTEx_Prostate_VCAP_BRD.K51201721_5É M_24h	0.00508524	0.523339	135	0.970171
GTEx_Prostate_VCAP_BRD.K20469405_5É M_6h	0.00521938	0.523954	135	0.970171
GTEx_Prostate_VCAP_BRD.K97102829_5É M_24h	0.00596084	0.527352	135	0.970171
GTEx_Prostate_VCAP_BRD.K19876534_5É M_6h	0.00486817	0.522344	135	0.970171
GTEx_Prostate_VCAP_BRD.K51287451_5É M_6h	0.00494134	0.522679	135	0.970171
GTEx_Prostate_VCAP_BRD.K63279176_5É M_24h	0.00595839	0.527341	135	0.970171
GTEx_Prostate_VCAP_BRD.K87893855_5É M_6h	0.0056145	0.525765	135	0.970171
GTEx_Prostate_VCAP_BRD.K42654448_5É M_24h	0.0052706	0.524189	135	0.970171
GTEx_Prostate_VCAP_LY.294002_10É M_6h.19	0.00514622	0.523619	135	0.970171
GTEx_Prostate_VCAP_sirolimus_10É M_24h.26	0.00580718	0.526648	135	0.970171
GTEx_Prostate_VCAP_BRD.K55569103_5É M_24h	0.00494134	0.522679	135	0.970171
GTEx_Prostate_VCAP_BRD.K88449712_5É M_24h	0.00608279	0.527911	135	0.970171
GTEx_Prostate_VCAP_BRD.K14417684_5É M_24h	0.00613156	0.528134	135	0.970171
GTEx_Prostate_VCAP_BRD.K08760804_5É M_6h	0.00499012	0.522903	135	0.970171
GTEx_Prostate_VCAP_BRD.K69014051_5É M_6h	0.00523158	0.52401	135	0.970171
GTEx_Prostate_VCAP_BRD.K54179080_5É M_24h	0.00568645	0.526095	135	0.970171
GTEx_Prostate_VCAP_BRD.K65012833_5É M_24h	0.00551451	0.525307	135	0.970171
GTEx_Prostate_VCAP_SA.1973509_5É M_24h	0.00501451	0.523015	135	0.970171
GTEx_Prostate_VCAP_BRD.K20433775_5É M_6h	0.00484866	0.522255	135	0.970171
GTEx_Prostate_VCAP_BRD.K95487462_5É M_6h	0.00548035	0.52515	135	0.970171
GTEx_Prostate_VCAP_BRD.K86162390_5É M_6h	0.00562181	0.525799	135	0.970171
GTEx_Prostate_VCAP_BRD.K97585006_5É M_6h	0.00533646	0.524491	135	0.970171
GTEx_Prostate_VCAP_BRD.K13245569_5É M_24h	0.0051828	0.523786	135	0.970171
GTEx_Prostate_VCAP_BRD.M52804417_5É M_24h	0.00565353	0.525944	135	0.970171
GTEx_Prostate_VCAP_trichostatin.a_10É M_24h.41	0.00496573	0.522791	135	0.970171
GTEx_Prostate_VCAP_BRD.K00754679_5É M_24h	0.00549499	0.525217	135	0.970171
GTEx_Prostate_VCAP_BRD.K08171986_5É M_24h	0.00600473	0.527553	135	0.970171
GTEx_Prostate_VCAP_BRD.K64937432_5É M_24h	0.00501939	0.523037	135	0.970171
GTEx_Prostate_VCAP_BRD.K82150563_5É M_24h	0.00517061	0.523731	135	0.970171
GTEx_Prostate_VCAP_BRD.K63828515_5É M_24h	0.00566572	0.526	135	0.970171
GTEx_Prostate_VCAP_BRD.K16464815_5É M_24h	0.00607058	0.527855	135	0.970171
GTEx_Prostate_VCAP_BRD.K31329249_5É M_24h	0.005095	0.523384	135	0.970171
GTEx_Prostate_VCAP_BRD.K40170731_30É M_24h	0.00597914	0.527436	135	0.970171
GTEx_Prostate_VCAP_BRD.K66805710_30É M_24h	0.00570962	0.526201	135	0.970171
GTEx_Prostate_VCAP_BRD.K92801790_30É M_6h	0.0056145	0.525765	135	0.970171
GTEx_Prostate_VCAP_BRD.K76269942_10É M_6h	0.00563401	0.525855	135	0.970171
GTEx_Prostate_VCAP_BRD.K66288362_10É M_24h	0.0050389	0.523127	135	0.970171
GTEx_Prostate_VCAP_geldanamycin_500nM_6h.1	0.00488525	0.522422	135	0.970171
GTEx_Prostate_VCAP_BRD.K55290744_10É M_6h	0.00511695	0.523485	135	0.970171
GTEx_Prostate_VCAP_BRD.K55426263_10É M_6h	0.00494379	0.522691	135	0.970171
GTEx_Prostate_VCAP_BRD.K61776649_10É M_6h	0.00524134	0.524055	135	0.970171
GTEx_Prostate_VCAP_BRD.K72055444_10É M_24h	0.00612913	0.528123	135	0.970171
GTEx_Prostate_VCAP_BRD.K15559773_10É M_6h	0.00612424	0.528101	135	0.970171
GTEx_Prostate_VCAP_BRD.K79657514_500nM_24h	0.00504134	0.523138	135	0.970171
GTEx_Skin_Not_Sun_Exposed_Suprapubic_A375_phenylalanyltyrosine_10É M_6h	0.00286401	0.524182	451	0.970171
GTEx_Skin_Not_Sun_Exposed_Suprapubic_A375_BRD.K73261812_10É M_6h	0.00333976	0.528193	451	0.970171
GTEx_Skin_Not_Sun_Exposed_Suprapubic_A375_16.16.dimethylprostaglandin.e2_10É M_6h	0.00297416	0.525111	451	0.970171
GTEx_Skin_Not_Sun_Exposed_Suprapubic_A375_BRD.K29715937_10É M_6h	0.00290751	0.524549	451	0.970171
GTEx_Skin_Not_Sun_Exposed_Suprapubic_A375_KU.C104495_10É M_6h	0.00338689	0.52859	451	0.970171
GTEx_Skin_Not_Sun_Exposed_Suprapubic_A375_BRD.K76079827_10É M_6h	0.00322945	0.527264	451	0.970171
GTEx_Skin_Not_Sun_Exposed_Suprapubic_A375_BRD.K37150847_10É M_6h	0.00321261	0.527122	451	0.970171
GTEx_Skin_Not_Sun_Exposed_Suprapubic_A375_homoharringtonine_10É M_6h	0.00309683	0.526146	451	0.970171
GTEx_Skin_Not_Sun_Exposed_Suprapubic_A375_BRD.K45763312_10É M_6h	0.00291081	0.524577	451	0.970171
GTEx_Skin_Not_Sun_Exposed_Suprapubic_A375_buflomedil_10É M_6h	0.00281934	0.523806	451	0.970171
GTEx_Skin_Not_Sun_Exposed_Suprapubic_A375_rifabutin_10É M_6h	0.00291241	0.524591	451	0.970171
GTEx_Skin_Not_Sun_Exposed_Suprapubic_A375_paroxetine_10É M_6h.2	0.00339235	0.528637	451	0.970171
GTEx_Skin_Not_Sun_Exposed_Suprapubic_A375_VU.0410183.2_10É M_6h.1	0.00272331	0.522996	451	0.970171
GTEx_Skin_Not_Sun_Exposed_Suprapubic_A375_BRD.K54405293_10É M_6h	0.00291516	0.524614	451	0.970171
GTEx_Skin_Not_Sun_Exposed_Suprapubic_A375_dacinostat_10É M_6h.1	0.00327645	0.52766	451	0.970171
GTEx_Skin_Not_Sun_Exposed_Suprapubic_A375_enzastaurin_10É M_6h	0.00309474	0.526128	451	0.970171
GTEx_Skin_Not_Sun_Exposed_Suprapubic_A375_pyrimethamine_10É M_6h	0.00307656	0.525975	451	0.970171
GTEx_Skin_Not_Sun_Exposed_Suprapubic_A375_farnesylthiotriazole_10É M_6h	0.00296919	0.525069	451	0.970171
GTEx_Skin_Not_Sun_Exposed_Suprapubic_A375_trichostatin.a_10É M_6h.16	0.00332698	0.528086	451	0.970171
GTEx_Skin_Not_Sun_Exposed_Suprapubic_A375_aspirin_10É M_6h	0.003135	0.526467	451	0.970171
GTEx_Skin_Not_Sun_Exposed_Suprapubic_A375_BRD.K48465004_5É M_24h	0.00310907	0.526249	451	0.970171
GTEx_Skin_Not_Sun_Exposed_Suprapubic_A375_BRD.K97357148_5É M_24h	0.00314193	0.526526	451	0.970171
GTEx_Skin_Not_Sun_Exposed_Suprapubic_A375_BRD.K15973523_5É M_24h	0.00300585	0.525379	451	0.970171
GTEx_Skin_Not_Sun_Exposed_Suprapubic_A375_BRD.K79302166_5É M_24h	0.00329895	0.527849	451	0.970171
GTEx_Skin_Not_Sun_Exposed_Suprapubic_A375_BRD.K47368357_5É M_24h	0.00265388	0.52241	451	0.970171
GTEx_Skin_Not_Sun_Exposed_Suprapubic_A375_BRD.K68494763_5É M_24h	0.00292945	0.524734	451	0.970171
GTEx_Skin_Not_Sun_Exposed_Suprapubic_A375_BRD.K93662714_5É M_24h	0.00271321	0.522911	451	0.970171
GTEx_Skin_Not_Sun_Exposed_Suprapubic_A375_BRD.K50868745_5É M_24h	0.00283376	0.523927	451	0.970171
GTEx_Skin_Not_Sun_Exposed_Suprapubic_A375_BRD.K07572455_5É M_24h	0.00300588	0.525379	451	0.970171
GTEx_Skin_Not_Sun_Exposed_Suprapubic_A375_BRD.K40219191_5É M_24h	0.00300153	0.525342	451	0.970171
GTEx_Skin_Not_Sun_Exposed_Suprapubic_A375_BRD.K89960860_5É M_24h	0.00265333	0.522405	451	0.970171
GTEx_Skin_Not_Sun_Exposed_Suprapubic_A375_BRD.K43842808_5É M_24h	0.00338617	0.528584	451	0.970171
GTEx_Skin_Not_Sun_Exposed_Suprapubic_A375_BRD.K83426260_5É M_24h	0.00329051	0.527778	451	0.970171
GTEx_Skin_Not_Sun_Exposed_Suprapubic_A375_BRD.K85205404_5É M_24h	0.00304248	0.525687	451	0.970171
GTEx_Skin_Not_Sun_Exposed_Suprapubic_A375_BRD.K94676520_5É M_24h	0.00327606	0.527656	451	0.970171
GTEx_Skin_Not_Sun_Exposed_Suprapubic_A375_BRD.K24789695_5É M_24h	0.00263011	0.52221	451	0.970171
GTEx_Skin_Not_Sun_Exposed_Suprapubic_A375_BRD.K30507268_5É M_24h	0.00293599	0.524789	451	0.970171
GTEx_Skin_Not_Sun_Exposed_Suprapubic_A375_BRD.K35306330_5É M_24h	0.00311328	0.526284	451	0.970171
GTEx_Skin_Not_Sun_Exposed_Suprapubic_A375_BRD.K47727686_5É M_24h	0.0031246	0.52638	451	0.970171
GTEx_Skin_Not_Sun_Exposed_Suprapubic_A375_BRD.K53373965_5É M_24h	0.00273126	0.523063	451	0.970171
GTEx_Skin_Not_Sun_Exposed_Suprapubic_A375_BRD.K71672626_5É M_24h	0.0026824	0.522651	451	0.970171
GTEx_Skin_Not_Sun_Exposed_Suprapubic_A375_BRD.K37991590_5É M_24h	0.00326386	0.527554	451	0.970171
GTEx_Skin_Not_Sun_Exposed_Suprapubic_A375_BRD.K41651095_5É M_24h	0.00332413	0.528062	451	0.970171
GTEx_Skin_Not_Sun_Exposed_Suprapubic_A375_BRD.K54801580_5É M_24h	0.00286264	0.524171	451	0.970171
GTEx_Skin_Not_Sun_Exposed_Suprapubic_A375_BRD.K60863614_5É M_24h	0.00321954	0.52718	451	0.970171
GTEx_Skin_Not_Sun_Exposed_Suprapubic_A375_BRD.K98252401_5É M_24h	0.0031871	0.526907	451	0.970171
GTEx_Skin_Not_Sun_Exposed_Suprapubic_A375_BRD.K59768094_5É M_24h	0.00313503	0.526468	451	0.970171
GTEx_Skin_Not_Sun_Exposed_Suprapubic_A375_BRD.K71838325_5É M_24h	0.0031959	0.526981	451	0.970171
GTEx_Skin_Not_Sun_Exposed_Suprapubic_A375_BRD.K16097209_5É M_24h	0.00285626	0.524117	451	0.970171
GTEx_Skin_Not_Sun_Exposed_Suprapubic_A375_BRD.K36194373_5É M_24h	0.00301435	0.52545	451	0.970171
GTEx_Skin_Not_Sun_Exposed_Suprapubic_A375_BRD.K62919978_5É M_24h	0.00277306	0.523415	451	0.970171
GTEx_Skin_Not_Sun_Exposed_Suprapubic_A375_BRD.K99721024_5É M_24h	0.00318399	0.52688	451	0.970171
GTEx_Skin_Not_Sun_Exposed_Suprapubic_A375_BRD.K16535949_10É M_24h	0.00304758	0.52573	451	0.970171
GTEx_Skin_Not_Sun_Exposed_Suprapubic_A375_BRD.K05778745_10É M_24h	0.00331792	0.528009	451	0.970171
GTEx_Skin_Not_Sun_Exposed_Suprapubic_A375_BRD.K07666543_10É M_24h	0.0033032	0.527885	451	0.970171
GTEx_Skin_Not_Sun_Exposed_Suprapubic_A375_BRD.K45466167_10É M_24h	0.00266837	0.522532	451	0.970171
GTEx_Skin_Not_Sun_Exposed_Suprapubic_A375_isonicotinohydroxamic.acid_1.11É M_24h	0.0028074	0.523705	451	0.970171
GTEx_Skin_Not_Sun_Exposed_Suprapubic_A375_TL.HRAS.61_1.11É M_24h.1	0.00306505	0.525878	451	0.970171
GTEx_Skin_Not_Sun_Exposed_Suprapubic_A375_estradiol_0.12É M_24h.1	0.00317945	0.526842	451	0.970171
GTEx_Skin_Not_Sun_Exposed_Suprapubic_A375_avrainvillamide.analog.6_1.11É M_24h	0.00308241	0.526024	451	0.970171
GTEx_Skin_Not_Sun_Exposed_Suprapubic_A375_apicidin_0.37É M_24h	0.00306119	0.525845	451	0.970171
GTEx_Skin_Not_Sun_Exposed_Suprapubic_A375_PF.543_0.04É M_24h	0.00330948	0.527938	451	0.970171
GTEx_Skin_Not_Sun_Exposed_Suprapubic_A375_dienestrol_3.33É M_24h.1	0.00306348	0.525864	451	0.970171
GTEx_Skin_Not_Sun_Exposed_Suprapubic_A375_1B.NR_10É M_24h	0.00338624	0.528585	451	0.970171
GTEx_Skin_Sun_Exposed_Lower_leg_A375_PLX.4720_3É M_24h	0.00296884	0.527942	560	0.970171
GTEx_Skin_Sun_Exposed_Lower_leg_A375_fluspirilene_10É M_6h	0.00255763	0.524077	560	0.970171
GTEx_Skin_Sun_Exposed_Lower_leg_A375_purvalanol.b_10É M_24h	0.00292152	0.527498	560	0.970171
GTEx_Skin_Sun_Exposed_Lower_leg_A375_ceramide_10É M_6h	0.00236165	0.522234	560	0.970171
GTEx_Skin_Sun_Exposed_Lower_leg_A375_BRD.A28422330_10É M_6h	0.00263705	0.524824	560	0.970171
GTEx_Skin_Sun_Exposed_Lower_leg_A375_BRD.K13146765_10É M_6h	0.00278111	0.526178	560	0.970171
GTEx_Skin_Sun_Exposed_Lower_leg_A375_BRD.K35790918_10É M_6h	0.00294113	0.527682	560	0.970171
GTEx_Skin_Sun_Exposed_Lower_leg_A375_JAS07.001_10É M_6h	0.0025545	0.524048	560	0.970171
GTEx_Skin_Sun_Exposed_Lower_leg_A375_BRD.K61718261_10É M_24h	0.00284272	0.526757	560	0.970171
GTEx_Skin_Sun_Exposed_Lower_leg_A375_BRD.K07259155_10É M_6h	0.00279094	0.526271	560	0.970171
GTEx_Skin_Sun_Exposed_Lower_leg_A375_BRD.K11928012_10É M_6h	0.00245592	0.523121	560	0.970171
GTEx_Skin_Sun_Exposed_Lower_leg_A375_ifenprodil_10É M_6h	0.00255596	0.524062	560	0.970171
GTEx_Skin_Sun_Exposed_Lower_leg_A375_cytarabine_10É M_6h	0.00292595	0.527539	560	0.970171
GTEx_Skin_Sun_Exposed_Lower_leg_A375_enalaprilat_10É M_6h	0.00260001	0.524476	560	0.970171
GTEx_Skin_Sun_Exposed_Lower_leg_A375_BRD.K70771662_10É M_6h.1	0.00272023	0.525606	560	0.970171
GTEx_Skin_Sun_Exposed_Lower_leg_A375_BRD.A06909528_10É M_6h	0.00287138	0.527027	560	0.970171
GTEx_Skin_Sun_Exposed_Lower_leg_A375_BRD.K07061353_10É M_6h	0.0025864	0.524348	560	0.970171
GTEx_Skin_Sun_Exposed_Lower_leg_A375_trichostatin.a_10É M_6h.14	0.00275639	0.525946	560	0.970171
GTEx_Skin_Sun_Exposed_Lower_leg_A375_GR.32191_10É M_6h	0.00251707	0.523696	560	0.970171
GTEx_Skin_Sun_Exposed_Lower_leg_A375_L.733060_10É M_6h	0.0024841	0.523386	560	0.970171
GTEx_Skin_Sun_Exposed_Lower_leg_A375_rottlerin_10É M_6h.3	0.00291807	0.527465	560	0.970171
GTEx_Skin_Sun_Exposed_Lower_leg_A375_BRD.K39732687_10É M_6h	0.00267615	0.525192	560	0.970171
GTEx_Skin_Sun_Exposed_Lower_leg_A375_BRD.K06884091_5É M_24h	0.00265109	0.524956	560	0.970171
GTEx_Skin_Sun_Exposed_Lower_leg_A375_BRD.K24991044_5É M_24h	0.00285245	0.526849	560	0.970171
GTEx_Skin_Sun_Exposed_Lower_leg_A375_BRD.K49148689_5É M_24h	0.00290475	0.52734	560	0.970171
GTEx_Skin_Sun_Exposed_Lower_leg_A375_BRD.K73297432_5É M_24h	0.00281549	0.526501	560	0.970171
GTEx_Skin_Sun_Exposed_Lower_leg_A375_BRD.K01146969_5É M_24h	0.00256793	0.524174	560	0.970171
GTEx_Skin_Sun_Exposed_Lower_leg_A375_BRD.K73942053_5É M_24h	0.00300636	0.528295	560	0.970171
GTEx_Skin_Sun_Exposed_Lower_leg_A375_BRD.K19770227_5É M_24h	0.0029713	0.527966	560	0.970171
GTEx_Skin_Sun_Exposed_Lower_leg_A375_BRD.K82986138_5É M_24h	0.00237962	0.522403	560	0.970171
GTEx_Skin_Sun_Exposed_Lower_leg_A375_BRD.K95982530_5É M_24h	0.00251251	0.523653	560	0.970171
GTEx_Skin_Sun_Exposed_Lower_leg_A375_BRD.K19915020_5É M_24h	0.00299887	0.528225	560	0.970171
GTEx_Skin_Sun_Exposed_Lower_leg_A375_BRD.K49702326_5É M_24h	0.00286609	0.526977	560	0.970171
GTEx_Skin_Sun_Exposed_Lower_leg_A375_BRD.K37255594_5É M_24h	0.0025982	0.524459	560	0.970171
GTEx_Skin_Sun_Exposed_Lower_leg_A375_BRD.K31060354_5É M_24h	0.00247941	0.523342	560	0.970171
GTEx_Skin_Sun_Exposed_Lower_leg_A375_BRD.K10055064_5É M_24h	0.00240713	0.522662	560	0.970171
GTEx_Skin_Sun_Exposed_Lower_leg_A375_BRD.K00842536_5É M_24h	0.00276784	0.526053	560	0.970171
GTEx_Skin_Sun_Exposed_Lower_leg_A375_BRD.K86764949_5É M_24h	0.00300417	0.528274	560	0.970171
GTEx_Skin_Sun_Exposed_Lower_leg_A375_BRD.K08446710_5É M_24h	0.00244432	0.523012	560	0.970171
GTEx_Skin_Sun_Exposed_Lower_leg_A375_BRD.K29253390_5É M_24h	0.00280457	0.526399	560	0.970171
GTEx_Skin_Sun_Exposed_Lower_leg_A375_BRD.K35558120_5É M_24h	0.00241847	0.522769	560	0.970171
GTEx_Skin_Sun_Exposed_Lower_leg_A375_BRD.K26862321_5É M_24h	0.0027622	0.526	560	0.970171
GTEx_Skin_Sun_Exposed_Lower_leg_A375_BRD.K88786596_5É M_24h	0.0027122	0.52553	560	0.970171
GTEx_Skin_Sun_Exposed_Lower_leg_A375_BRD.K59164282_5É M_24h	0.00243683	0.522941	560	0.970171
GTEx_Skin_Sun_Exposed_Lower_leg_A375_BRD.K88647644_5É M_24h	0.00237289	0.52234	560	0.970171
GTEx_Skin_Sun_Exposed_Lower_leg_A375_BRD.K43325273_5É M_24h	0.00303603	0.528574	560	0.970171
GTEx_Skin_Sun_Exposed_Lower_leg_A375_BRD.K48809858_5É M_24h	0.00252732	0.523792	560	0.970171
GTEx_Skin_Sun_Exposed_Lower_leg_A375_BRD.K88560304_5É M_24h	0.00236636	0.522279	560	0.970171
GTEx_Skin_Sun_Exposed_Lower_leg_A375_BRD.K00248931_5É M_24h	0.00285531	0.526876	560	0.970171
GTEx_Skin_Sun_Exposed_Lower_leg_A375_BRD.K69276764_5É M_24h	0.00272573	0.525658	560	0.970171
GTEx_Skin_Sun_Exposed_Lower_leg_A375_BRD.K97373677_5É M_24h	0.00284984	0.526824	560	0.970171
GTEx_Skin_Sun_Exposed_Lower_leg_A375_BRD.K01576758_5É M_24h	0.00284147	0.526745	560	0.970171
GTEx_Skin_Sun_Exposed_Lower_leg_A375_BRD.K43337737_5É M_24h	0.00263437	0.524799	560	0.970171
GTEx_Skin_Sun_Exposed_Lower_leg_A375_BRD.K57346283_5É M_24h	0.00263514	0.524806	560	0.970171
GTEx_Skin_Sun_Exposed_Lower_leg_A375_BRD.K97864534_5É M_24h	0.00304823	0.528688	560	0.970171
GTEx_Skin_Sun_Exposed_Lower_leg_A375_BRD.K93800099_5É M_24h	0.00296285	0.527886	560	0.970171
GTEx_Skin_Sun_Exposed_Lower_leg_A375_BRD.K93946290_5É M_24h	0.00243555	0.522929	560	0.970171
GTEx_Skin_Sun_Exposed_Lower_leg_A375_BRD.K21683465_5É M_24h	0.00241587	0.522744	560	0.970171
GTEx_Skin_Sun_Exposed_Lower_leg_A375_BRD.K86694468_5É M_24h	0.0025333	0.523849	560	0.970171
GTEx_Skin_Sun_Exposed_Lower_leg_A375_BRD.K87959840_5É M_24h	0.00254687	0.523976	560	0.970171
GTEx_Skin_Sun_Exposed_Lower_leg_A375_BRD.K02577117_5É M_24h	0.00251	0.523629	560	0.970171
GTEx_Skin_Sun_Exposed_Lower_leg_A375_BRD.K63197664_5É M_24h	0.00244372	0.523006	560	0.970171
GTEx_Skin_Sun_Exposed_Lower_leg_A375_BRD.K92331543_5É M_24h	0.00282929	0.526631	560	0.970171
GTEx_Skin_Sun_Exposed_Lower_leg_A375_BRD.K11977286_10É M_24h	0.00256674	0.524163	560	0.970171
GTEx_Skin_Sun_Exposed_Lower_leg_A375_BRD.K42620042_10É M_24h	0.00302329	0.528454	560	0.970171
GTEx_Skin_Sun_Exposed_Lower_leg_A375_BRD.K56130969_10É M_24h	0.0029534	0.527797	560	0.970171
GTEx_Skin_Sun_Exposed_Lower_leg_A375_BRD.K91834385_10É M_24h	0.00251171	0.523645	560	0.970171
GTEx_Skin_Sun_Exposed_Lower_leg_A375_BRD.K83694683_0.12É M_24h	0.00273123	0.525709	560	0.970171
GTEx_Skin_Sun_Exposed_Lower_leg_A375_wortmannin_10É M_24h.19	0.00241109	0.522699	560	0.970171
GTEx_Skin_Not_Sun_Exposed_Suprapubic_A375_chelerythrine_1.11um_24h	0.00270984	0.522882	451	0.970171
GTEx_Skin_Not_Sun_Exposed_Suprapubic_A375_GDC.0879_3.33um_24h	0.00283745	0.523959	451	0.970171
GTEx_Skin_Not_Sun_Exposed_Suprapubic_A375_BIX.01294_10.0um_6h.1	0.00294008	0.524824	451	0.970171
GTEx_Skin_Not_Sun_Exposed_Suprapubic_A375_clobetasol_1.11um_24h	0.00299172	0.525259	451	0.970171
GTEx_Skin_Not_Sun_Exposed_Suprapubic_A375_potassium.canrenoate_0.37um_24h	0.00266795	0.522529	451	0.970171
GTEx_Skin_Not_Sun_Exposed_Suprapubic_A375_oprozomib_0.37um_24h	0.00339052	0.528621	451	0.970171
GTEx_Skin_Not_Sun_Exposed_Suprapubic_A375_clioquinol_10.0um_24h	0.00277937	0.523469	451	0.970171
GTEx_Skin_Not_Sun_Exposed_Suprapubic_A375_beclomethasone.dipropionate_0.37um_24h	0.00297988	0.52516	451	0.970171
GTEx_Skin_Not_Sun_Exposed_Suprapubic_A375_S.ruxolitinib_0.37um_24h	0.00318886	0.526921	451	0.970171
GTEx_Skin_Not_Sun_Exposed_Suprapubic_A375_CEP.32496_3.33um_24h	0.00320427	0.527051	451	0.970171
GTEx_Skin_Not_Sun_Exposed_Suprapubic_A375_medetomidine_1.11um_24h	0.00292912	0.524732	451	0.970171
GTEx_Skin_Not_Sun_Exposed_Suprapubic_A375_medetomidine_0.37um_24h	0.00270892	0.522874	451	0.970171
GTEx_Skin_Not_Sun_Exposed_Suprapubic_A375_sulmazole_0.04um_24h	0.0028142	0.523762	451	0.970171
GTEx_Skin_Not_Sun_Exposed_Suprapubic_A375_AT.9283_0.37um_24h	0.00270006	0.5228	451	0.970171
GTEx_Skin_Not_Sun_Exposed_Suprapubic_A375_temsirolimus_0.04um_24h	0.00321722	0.52716	451	0.970171
GTEx_Skin_Not_Sun_Exposed_Suprapubic_A375_alprostadil_3.33um_24h	0.00333224	0.52813	451	0.970171
GTEx_Skin_Not_Sun_Exposed_Suprapubic_A375_GSK.2110183_3.33um_24h	0.00293325	0.524766	451	0.970171
GTEx_Skin_Not_Sun_Exposed_Suprapubic_A375_MBX.2982_0.04um_24h	0.00337862	0.528521	451	0.970171
GTEx_Skin_Not_Sun_Exposed_Suprapubic_A375_meisoindigo_0.12um_24h	0.00336557	0.528411	451	0.970171
GTEx_Skin_Not_Sun_Exposed_Suprapubic_A375_dronedarone_3.33um_24h	0.00285197	0.524081	451	0.970171
GTEx_Skin_Not_Sun_Exposed_Suprapubic_A375_fulvestrant_1.11um_24h	0.0031785	0.526834	451	0.970171
GTEx_Skin_Not_Sun_Exposed_Suprapubic_A375_reboxetine_1.11um_24h	0.00306295	0.52586	451	0.970171
GTEx_Skin_Not_Sun_Exposed_Suprapubic_A375_climbazole_1.11um_24h	0.00273774	0.523117	451	0.970171
GTEx_Skin_Not_Sun_Exposed_Suprapubic_A375_climbazole_0.12um_24h	0.00316734	0.52674	451	0.970171
GTEx_Skin_Not_Sun_Exposed_Suprapubic_A375_LGX.818_0.12um_24h	0.00272691	0.523026	451	0.970171
GTEx_Skin_Not_Sun_Exposed_Suprapubic_A375_ritodrine_1.11um_24h	0.00326104	0.52753	451	0.970171
GTEx_Skin_Not_Sun_Exposed_Suprapubic_A375_maribavir_0.04um_24h	0.0028473	0.524042	451	0.970171
GTEx_Skin_Not_Sun_Exposed_Suprapubic_A375_bortezomib_20.0um_24h.145	0.00332652	0.528082	451	0.970171
GTEx_Skin_Not_Sun_Exposed_Suprapubic_A375_lobenzarit_3.33um_24h	0.00319544	0.526977	451	0.970171
GTEx_Skin_Not_Sun_Exposed_Suprapubic_A375_selumetinib_1.11um_24h.1	0.0033519	0.528296	451	0.970171
GTEx_Skin_Not_Sun_Exposed_Suprapubic_A375_dabigatran.etexilate_1.11um_24h	0.00273257	0.523074	451	0.970171
GTEx_Skin_Not_Sun_Exposed_Suprapubic_A375_ICI.192605_0.12um_24h	0.00333191	0.528127	451	0.970171
GTEx_Skin_Not_Sun_Exposed_Suprapubic_A375_R.547_0.37um_24h	0.00298675	0.525217	451	0.970171
GTEx_Skin_Not_Sun_Exposed_Suprapubic_A375_tipifarnib.P2_10.0um_24h	0.00322098	0.527192	451	0.970171
GTEx_Skin_Not_Sun_Exposed_Suprapubic_A375_AVN.944_3.33um_24h	0.00315171	0.526608	451	0.970171
GTEx_Skin_Not_Sun_Exposed_Suprapubic_A375_fluticasone.propionate_0.12um_24h	0.00316735	0.52674	451	0.970171
GTEx_Skin_Not_Sun_Exposed_Suprapubic_A375_SR.2640_3.33um_24h	0.00268534	0.522676	451	0.970171
GTEx_Skin_Not_Sun_Exposed_Suprapubic_A375_AMG.232_0.37um_24h	0.00281436	0.523764	451	0.970171
GTEx_Skin_Not_Sun_Exposed_Suprapubic_A375_zalcitabine_0.37um_24h	0.00321035	0.527103	451	0.970171
GTEx_Skin_Not_Sun_Exposed_Suprapubic_A375_edoxudine_1.11um_24h	0.00324283	0.527376	451	0.970171
GTEx_Skin_Not_Sun_Exposed_Suprapubic_A375_varenicline_10.0um_24h	0.00320643	0.52707	451	0.970171
GTEx_Skin_Not_Sun_Exposed_Suprapubic_A375_bezafibrate_1.11um_24h	0.00285099	0.524073	451	0.970171
GTEx_Skin_Not_Sun_Exposed_Suprapubic_A375_amsacrine_0.37um_24h	0.00289485	0.524443	451	0.970171
GTEx_Skin_Not_Sun_Exposed_Suprapubic_A375_irsogladine_0.37um_24h	0.0032599	0.52752	451	0.970171
GTEx_Skin_Not_Sun_Exposed_Suprapubic_A375_bortezomib_20.0um_24h.263	0.0028349	0.523937	451	0.970171
GTEx_Skin_Not_Sun_Exposed_Suprapubic_A375_enoxacin_0.12um_24h	0.0028925	0.524423	451	0.970171
GTEx_Skin_Not_Sun_Exposed_Suprapubic_A375_sacubitril_3.33um_24h	0.00290734	0.524548	451	0.970171
GTEx_Skin_Not_Sun_Exposed_Suprapubic_A375_topiroxostat_1.11um_24h	0.00301491	0.525455	451	0.970171
GTEx_Skin_Not_Sun_Exposed_Suprapubic_A375_mepyramine_0.04um_24h	0.00313588	0.526475	451	0.970171
GTEx_Skin_Not_Sun_Exposed_Suprapubic_A375_timonacic_10.0um_24h	0.00340007	0.528702	451	0.970171
GTEx_Skin_Not_Sun_Exposed_Suprapubic_A375_diminazene.aceturate_0.12um_24h	0.00320388	0.527048	451	0.970171
GTEx_Skin_Not_Sun_Exposed_Suprapubic_A375_temazepam_3.33um_24h	0.00316927	0.526756	451	0.970171
GTEx_Skin_Sun_Exposed_Lower_leg_A375_GDC.0068_1.11um_24h	0.0024792	0.52334	560	0.970171
GTEx_Skin_Sun_Exposed_Lower_leg_A375_OTS.167_1.11um_24h	0.00266783	0.525113	560	0.970171
GTEx_Skin_Sun_Exposed_Lower_leg_A375_BS.181_1.11um_24h	0.00303982	0.528609	560	0.970171
GTEx_Skin_Sun_Exposed_Lower_leg_A375_JQ1...._0.12um_24h	0.00272508	0.525652	560	0.970171
GTEx_Skin_Sun_Exposed_Lower_leg_A375_CX.5461_0.12um_24h	0.00240198	0.522614	560	0.970171
GTEx_Skin_Sun_Exposed_Lower_leg_A375_trichostatin.a_1.0um_6h	0.00243495	0.522924	560	0.970171
GTEx_Skin_Sun_Exposed_Lower_leg_A375_geldanamycin_2.0um_6h.2	0.00262544	0.524715	560	0.970171
GTEx_Skin_Sun_Exposed_Lower_leg_A375_oxymetazoline_3.33um_24h	0.00251632	0.523689	560	0.970171
GTEx_Skin_Sun_Exposed_Lower_leg_A375_artesunate_10.0um_24h	0.00284437	0.526773	560	0.970171
GTEx_Skin_Sun_Exposed_Lower_leg_A375_estriol_0.04um_24h	0.00265106	0.524956	560	0.970171
GTEx_Skin_Sun_Exposed_Lower_leg_A375_TIC10_1.11um_24h	0.00282478	0.526589	560	0.970171
GTEx_Skin_Sun_Exposed_Lower_leg_A375_KW.2449_3.33um_24h.1	0.00283756	0.526709	560	0.970171
GTEx_Skin_Sun_Exposed_Lower_leg_A375_mubritinib_3.33um_24h	0.00250165	0.523551	560	0.970171
GTEx_Skin_Sun_Exposed_Lower_leg_A375_sulmazole_3.33um_24h	0.00250853	0.523616	560	0.970171
GTEx_Skin_Sun_Exposed_Lower_leg_A375_dalfampridine_1.11um_24h	0.00304999	0.528705	560	0.970171
GTEx_Skin_Sun_Exposed_Lower_leg_A375_API.001_3.33um_24h	0.00258906	0.524373	560	0.970171
GTEx_Skin_Sun_Exposed_Lower_leg_A375_ciprofloxacin_3.33um_24h	0.00299826	0.528219	560	0.970171
GTEx_Skin_Sun_Exposed_Lower_leg_A375_raltegravir_1.11um_24h	0.00251441	0.523671	560	0.970171
GTEx_Skin_Sun_Exposed_Lower_leg_A375_anandamide_0.04um_24h	0.00249386	0.523478	560	0.970171
GTEx_Skin_Sun_Exposed_Lower_leg_A375_butorphanol.....tartrate_10.0um_24h	0.00273097	0.525707	560	0.970171
GTEx_Skin_Sun_Exposed_Lower_leg_A375_reparixin_0.37um_24h	0.0024961	0.523499	560	0.970171
GTEx_Skin_Sun_Exposed_Lower_leg_A375_paricalcitol_0.04um_24h	0.00261597	0.524626	560	0.970171
GTEx_Skin_Sun_Exposed_Lower_leg_A375_bumetanide_0.04um_24h	0.00258973	0.524379	560	0.970171
GTEx_Skin_Sun_Exposed_Lower_leg_A375_BIIB.021_0.12um_24h	0.00292313	0.527513	560	0.970171
GTEx_Skin_Sun_Exposed_Lower_leg_A375_anecortave.acetate_0.37um_24h	0.00287106	0.527024	560	0.970171
GTEx_Skin_Sun_Exposed_Lower_leg_A375_MG.132_20.0um_24h.170	0.00251273	0.523655	560	0.970171
GTEx_Skin_Sun_Exposed_Lower_leg_A375_canertinib_1.11um_24h.1	0.00239312	0.52253	560	0.970171
GTEx_Skin_Sun_Exposed_Lower_leg_A375_milacemide_0.12um_24h	0.00270817	0.525493	560	0.970171
GTEx_Skin_Sun_Exposed_Lower_leg_A375_exherin_0.37um_24h	0.00256564	0.524153	560	0.970171
GTEx_Skin_Sun_Exposed_Lower_leg_A375_tramiprosate_3.33um_24h	0.00249208	0.523461	560	0.970171
GTEx_Skin_Sun_Exposed_Lower_leg_A375_amsacrine_0.12um_24h	0.00295922	0.527852	560	0.970171
GTEx_Skin_Sun_Exposed_Lower_leg_A375_linsidomine_10.0um_24h	0.00279921	0.526348	560	0.970171
GTEx_Skin_Sun_Exposed_Lower_leg_A375_r....apomorphine_10.0um_24h	0.00285503	0.526873	560	0.970171
GTEx_Skin_Sun_Exposed_Lower_leg_A375_pirenzepine_0.04um_24h	0.00249567	0.523495	560	0.970171
GTEx_Skin_Sun_Exposed_Lower_leg_A375_trapidil_10.0um_24h	0.00294177	0.527688	560	0.970171
GTEx_Skin_Sun_Exposed_Lower_leg_A375_ketoprofen_1.11um_24h	0.00287712	0.527081	560	0.970171
GTEx_Skin_Sun_Exposed_Lower_leg_A375_malotilate_3.33um_24h	0.00250506	0.523583	560	0.970171
GTEx_Skin_Sun_Exposed_Lower_leg_A375_safinamide_1.11um_24h	0.00262801	0.524739	560	0.970171
GTEx_Skin_Sun_Exposed_Lower_leg_A375_mycophenolic.acid_0.37um_24h	0.00245914	0.523151	560	0.970171
GTEx_Skin_Sun_Exposed_Lower_leg_A375_deferasirox_3.33um_24h	0.002982	0.528066	560	0.970171
GTEx_Skin_Sun_Exposed_Lower_leg_A375_bortezomib_20.0um_24h.306	0.00255151	0.52402	560	0.970171
GTEx_Skin_Not_Sun_Exposed_Suprapubic_SKMEL1_TG.101348_10É M_6h	0.00300121	0.525339	451	0.970171
GTEx_Skin_Not_Sun_Exposed_Suprapubic_SKMEL1_PP.30_10É M_6h	0.0033656	0.528411	451	0.970171
GTEx_Skin_Sun_Exposed_Lower_leg_SKMEL1_AKT.inhibitor.1.2_10É M_6h	0.00300774	0.528308	560	0.970171
GTEx_Skin_Sun_Exposed_Lower_leg_SKMEL1_AZD.7545_20É M_6h	0.00291665	0.527452	560	0.970171
GTEx_Skin_Not_Sun_Exposed_Suprapubic_SKMEL28_troglitazone_10É M_6h	0.00264149	0.522306	451	0.970171
GTEx_Skin_Not_Sun_Exposed_Suprapubic_SKMEL28_YK.4279_10É M_6h	0.00321487	0.527141	451	0.970171
GTEx_Skin_Not_Sun_Exposed_Suprapubic_SKMEL28_BRD.K08451418_10É M_6h	0.00319253	0.526952	451	0.970171
GTEx_Skin_Not_Sun_Exposed_Suprapubic_SKMEL28_15.delta.prostaglandin.j2_10É M_6h	0.0032944	0.527811	451	0.970171
GTEx_Skin_Not_Sun_Exposed_Suprapubic_SKMEL28_16.16.dimethylprostaglandin.e2_10É M_6h	0.00290025	0.524488	451	0.970171
GTEx_Skin_Sun_Exposed_Lower_leg_SKMEL28_BRD.A36275421_10É M_6h	0.00259571	0.524435	560	0.970171
GTEx_Skin_Sun_Exposed_Lower_leg_SKMEL28_linsitinib_10É M_6h	0.00266182	0.525057	560	0.970171
GTEx_Skin_Sun_Exposed_Lower_leg_SKMEL28_cytochalasin.b_10É M_6h	0.00302518	0.528472	560	0.970171
GTEx_Skin_Sun_Exposed_Lower_leg_SKMEL28_tipifarnib_10É M_6h	0.00292579	0.527538	560	0.970171
GTEx_Skin_Sun_Exposed_Lower_leg_SKMEL28_PKCbeta.inhibitor_10É M_6h	0.00296221	0.52788	560	0.970171
GTEx_Uterus_HEC108_NSC.632839_10É M_6h	0.00578342	0.524129	112	0.970171
GTEx_Uterus_HELA_PD.153035_0.37um_24h	0.00666759	0.527813	112	0.970171
GTEx_Uterus_HELA_MK.0893_0.04um_24h	0.0063985	0.526692	112	0.970171
GTEx_Uterus_HELA_MG.132_20.0um_24h.14	0.00687689	0.528684	112	0.970171
GTEx_Uterus_HELA_MG.132_20.0um_24h.15	0.00575352	0.524005	112	0.970171
GTEx_Uterus_HELA_phensuximide_0.04um_24h	0.0054161	0.522598	112	0.970171
GTEx_Uterus_HELA_MG.132_20.0um_24h.19	0.00661634	0.527599	112	0.970171
GTEx_Uterus_HELA_bortezomib_20.0um_24h.69	0.00656935	0.527403	112	0.970171
GTEx_Uterus_HELA_meptazinol_0.12um_24h	0.00662062	0.527617	112	0.970171
GTEx_Uterus_HELA_pentobarbital_0.37um_24h	0.00671885	0.528026	112	0.970171
GTEx_Uterus_HELA_amcinonide_0.37um_24h	0.0062789	0.526194	112	0.970171
GTEx_Uterus_HELA_MG.132_20.0um_24h.88	0.00538191	0.522456	112	0.970171
GTEx_Uterus_HELA_bortezomib_20.0um_24h.98	0.00660352	0.527546	112	0.970171
GTEx_Uterus_HELA_temozolomide_0.04um_24h	0.00625754	0.526105	112	0.970171
GTEx_Uterus_HELA_veliparib_0.12um_24h	0.0068598	0.528613	112	0.970171
GTEx_Uterus_HELA_dapivirine_0.37um_24h	0.00609524	0.525428	112	0.970171
GTEx_Uterus_HELA_pentamidine_0.37um_24h	0.00684272	0.528542	112	0.970171
GTEx_Uterus_HELA_tasquinimod_1.11um_24h	0.00611232	0.5255	112	0.970171
GTEx_Uterus_HELA_AGI.6780_10.0um_24h	0.00614649	0.525642	112	0.970171
GTEx_Uterus_HELA_bortezomib_20.0um_24h.127	0.00567664	0.523684	112	0.970171
GTEx_Uterus_HELA_bortezomib_20.0um_24h.131	0.00683418	0.528506	112	0.970171
GTEx_Uterus_HELA_MG.132_20.0um_24h.120	0.00612514	0.525553	112	0.970171
GTEx_Uterus_HELA_reparixin_1.11um_24h	0.00660779	0.527564	112	0.970171
GTEx_Uterus_HELA_bortezomib_20.0um_24h.163	0.0060397	0.525197	112	0.970171
GTEx_Uterus_HELA_MK.8033_10.0um_24h	0.00592438	0.524717	112	0.970171
GTEx_Uterus_HELA_MG.132_20.0um_24h.161	0.00653947	0.527279	112	0.970171
GTEx_Uterus_HELA_bortezomib_20.0um_24h.167	0.00676156	0.528204	112	0.970171
GTEx_Uterus_HELA_bortezomib_20.0um_24h.169	0.00571508	0.523844	112	0.970171
GTEx_Uterus_HELA_AM.24_0.37um_24h	0.00652664	0.527226	112	0.970171
GTEx_Uterus_HELA_tiagabine_3.33um_24h	0.0058411	0.52437	112	0.970171
GTEx_Uterus_HELA_orphenadrine_3.33um_24h	0.00639423	0.526674	112	0.970171
GTEx_Uterus_HELA_methimazole_0.37um_24h	0.00678292	0.528293	112	0.970171
GTEx_Uterus_HELA_acrivastine_0.12um_24h	0.00565528	0.523595	112	0.970171
GTEx_Uterus_HELA_MG.132_20.0um_24h.196	0.00570226	0.523791	112	0.970171
GTEx_Uterus_HELA_milacemide_0.12um_24h	0.00640277	0.52671	112	0.970171
GTEx_Uterus_HELA_piribedil_10.0um_24h	0.00616357	0.525713	112	0.970171
GTEx_Uterus_HELA_gliquidone_0.12um_24h	0.00542463	0.522634	112	0.970171
GTEx_Uterus_HELA_mirodenafil_3.33um_24h	0.00624473	0.526051	112	0.970171
GTEx_Uterus_HELA_bortezomib_20.0um_24h.260	0.00679148	0.528328	112	0.970171
GTEx_Uterus_HELA_BAY.87.2243_10.0um_24h	0.00651809	0.52719	112	0.970171
GTEx_Uterus_HELA_cyclosporin.a_10.0um_24h	0.00601409	0.52509	112	0.970171
GTEx_Uterus_HELA_MG.132_20.0um_24h.271	0.00596282	0.524877	112	0.970171
GTEx_Uterus_HELA_ST.1859_0.37um_24h	0.00645404	0.526923	112	0.970171
GTEx_Uterus_HELA_metamizole_3.33um_24h	0.00625969	0.526114	112	0.970171
GTEx_Uterus_HELA_fluspirilene_0.37um_24h	0.00673808	0.528106	112	0.970171
GTEx_Uterus_HELA_olmesartan.medoxomil_0.12um_24h	0.00615503	0.525678	112	0.970171
GTEx_Uterus_HELA_hexachlorophene_3.33um_24h	0.00674663	0.528142	112	0.970171
GTEx_Uterus_HELA_lopinavir_0.37um_24h	0.00606533	0.525304	112	0.970171
GTEx_Uterus_HELA_ingenol.mebutate_3.33um_24h	0.0058902	0.524574	112	0.970171
GTEx_Uterus_HELA_MG.132_20.0um_24h.322	0.00543317	0.522669	112	0.970171
GTEx_Uterus_HELA_ipratropium_10.0um_24h	0.00605679	0.525268	112	0.970171
GTEx_Uterus_JHUEM2_BRD.A12083771_10É M_6h	0.00610166	0.525455	112	0.970171
GTEx_Uterus_JHUEM2_calpeptin_10É M_6h	0.00578342	0.524129	112	0.970171
GTEx_Uterus_SNGM_4.iodo.6.phenylpyrimidine_40É M_6h	0.00637287	0.526585	112	0.970171
GTEx_Liver_HEPG2_SYK.inhibitor_3.33um_24h	0.00541202	0.528741	180	0.970173
GTEx_Brain_Cerebellum_NPC_BRD.K69496360_10É M_24h	0.00382309	0.528773	359	0.970177
GTEx_Brain_Anterior_cingulate_cortex_BA24_NPC.TAK_KI.20227_0.37um_24h	0.00596087	0.528759	149	0.970177
GTEx_Colon_Sigmoid_HT29_hexamethylenebisacetamide_10É M_6h	0.00425329	0.528746	290	0.970177
GTEx_Small_Intestine_Terminal_Ileum_HT29_TL.HRAS.61_1.11É M_24h	0.00590354	0.528772	152	0.970177
GTEx_Lung_A549_BRD.K77547920_10É M_6h	0.00333435	0.528767	471	0.970177
GTEx_Lung_A549_sorafenib_10É M_24h	0.0033351	0.528774	471	0.970177
GTEx_Lung_A549_aniracetam_10É M_24h	0.00333464	0.52877	471	0.970177
GTEx_Prostate_VCAP_BRD.K04753511_5É M_24h	0.00627058	0.528771	135	0.970177
GTEx_Skin_Not_Sun_Exposed_Suprapubic_A375_crizotinib_3.33É M_24h	0.00340714	0.528761	451	0.970177
GTEx_Skin_Not_Sun_Exposed_Suprapubic_A375_sch900776_5.5um_6h.2	0.00340629	0.528754	451	0.970177
GTEx_Breast_Mammary_Tissue_MCF7_levonorgestrel_10É M_24h	0.00425833	0.52888	292	0.970188
GTEx_Breast_Mammary_Tissue_MCF7_BRD.A89208012_10É M_24h	0.00426086	0.528897	292	0.970188
GTEx_Breast_Mammary_Tissue_MCF7_BRD.K92048968_5É M_24h	0.00426652	0.528935	292	0.970188
GTEx_Breast_Mammary_Tissue_MCF7_galeterone_0.04um_24h	0.0042617	0.528903	292	0.970188
GTEx_Brain_Cerebellum_NEU_BRD.K33761091_10É M_24h	0.00383398	0.528854	359	0.970188
GTEx_Brain_Hypothalamus_NEU_lansoprazole_10É M_24h	0.00671971	0.52891	119	0.970188
GTEx_Brain_Cerebellum_NPC_CHIR.99021_10É M_6h.1	0.00383515	0.528863	359	0.970188
GTEx_Brain_Hippocampus_NPC_BRD.K50368246_10É M_24h	0.00653068	0.528929	126	0.970188
GTEx_Brain_Caudate_basal_ganglia_NPC_BI.2536_10.0um_24h	0.00508766	0.528858	205	0.970188
GTEx_Brain_Cerebellum_NPC.TAK_belinostat_10.0um_6h.1	0.00384422	0.528931	359	0.970188
GTEx_Brain_Hypothalamus_NPC.TAK_HMN.214_3.33um_24h	0.00671969	0.52891	119	0.970188
GTEx_Colon_Sigmoid_HT29_BRD.K13559922_10É M_24h	0.00426375	0.528817	290	0.970188
GTEx_Colon_Transverse_HT29_BRD.K09069264_10É M_24h	0.00420835	0.528933	300	0.970188
GTEx_Colon_Sigmoid_HT29_mubritinib_10.0um_24h	0.00426854	0.528849	290	0.970188
GTEx_Colon_Sigmoid_HT29_cabazitaxel_0.04um_24h	0.0042806	0.52893	290	0.970188
GTEx_Colon_Sigmoid_HT29_XBD.173_0.37um_24h	0.00427371	0.528884	290	0.970188
GTEx_Small_Intestine_Terminal_Ileum_HT29_merimepodib_10.0um_24h	0.00592234	0.528864	152	0.970188
GTEx_Small_Intestine_Terminal_Ileum_HT29_daunorubicin_0.37um_24h	0.00592405	0.528872	152	0.970188
GTEx_Small_Intestine_Terminal_Ileum_HT29_ibutilide_0.04um_24h	0.00593088	0.528905	152	0.970188
GTEx_Colon_Transverse_SNU1040_nutlin.3_40É M_6h	0.0041968	0.528853	300	0.970188
GTEx_Cells_EBV-transformed_lymphocytes_CD34_tivozanib_0.12um_24h	0.00587542	0.528826	154	0.970188
GTEx_Cells_EBV-transformed_lymphocytes_WSUDLCL2_amiodarone_10É M_6h	0.0058902	0.528898	154	0.970188
GTEx_Liver_HEPG2_PQ.401_10É M_6h	0.00542745	0.528822	180	0.970188
GTEx_Liver_HEPG2_BRD.K51644197_10É M_6h	0.00544803	0.528932	180	0.970188
GTEx_Liver_PHH_BRD.A14014306_20É M_24h	0.00542951	0.528833	180	0.970188
GTEx_Lung_A549_desoximetasone_10É M_24h	0.00335408	0.528937	471	0.970188
GTEx_Lung_A549_cefdinir_10É M_6h	0.00335379	0.528935	471	0.970188
GTEx_Lung_A549_SA.84512_10É M_6h	0.00335023	0.528904	471	0.970188
GTEx_Lung_A549_BRD.K52981369_5É M_24h	0.00333694	0.52879	471	0.970188
GTEx_Lung_A549_BRD.K62200616_5É M_24h	0.00335026	0.528904	471	0.970188
GTEx_Lung_A549_cucurbitacin.i_10É M_6h.2	0.00334716	0.528878	471	0.970188
GTEx_Lung_A549_A.443654_10.0um_24h	0.00335141	0.528914	471	0.970188
GTEx_Lung_CORL23_BRD.K95606637_10É M_6h	0.00333659	0.528787	471	0.970188
GTEx_Ovary_EFO27_sparfosic.acid_80É M_6h	0.00597546	0.528829	149	0.970188
GTEx_Pancreas_YAPC_lerisetron_0.37um_24h	0.00404679	0.528877	323	0.970188
GTEx_Prostate_PC3_etoposide_10É M_24h.2	0.00629864	0.5289	135	0.970188
GTEx_Prostate_PC3_ronidazole_10É M_24h	0.00628279	0.528827	135	0.970188
GTEx_Prostate_PC3_bemegride_10É M_6h.1	0.00628033	0.528816	135	0.970188
GTEx_Prostate_PC3_BRD.K26484692_10É M_24h	0.00628765	0.528849	135	0.970188
GTEx_Prostate_PC3_isradipine_0.04um_24h	0.00629009	0.52886	135	0.970188
GTEx_Prostate_VCAP_apicidin_10É M_24h	0.00628279	0.528827	135	0.970188
GTEx_Prostate_VCAP_BRD.K33666425_5É M_24h	0.00629742	0.528894	135	0.970188
GTEx_Skin_Sun_Exposed_Lower_leg_A375_trichostatin.a_10É M_6h.5	0.00306608	0.528856	560	0.970188
GTEx_Skin_Sun_Exposed_Lower_leg_A375_thiethylperazine_10É M_6h.1	0.00307071	0.5289	560	0.970188
GTEx_Skin_Sun_Exposed_Lower_leg_A375_BRD.K70836798_5É M_24h	0.00306656	0.528861	560	0.970188
GTEx_Skin_Sun_Exposed_Lower_leg_A375_BRD.K89674009_5É M_24h	0.00306384	0.528835	560	0.970188
GTEx_Skin_Sun_Exposed_Lower_leg_A375_BRD.K33842318_5É M_24h	0.00307127	0.528905	560	0.970188
GTEx_Skin_Not_Sun_Exposed_Suprapubic_A375_niclosamide_3.33um_24h	0.00342228	0.528889	451	0.970188
GTEx_Skin_Not_Sun_Exposed_Suprapubic_A375_piribedil_10.0um_24h	0.00341073	0.528791	451	0.970188
GTEx_Uterus_HELA_bortezomib_20.0um_24h.278	0.00693242	0.528915	112	0.970188
GTEx_Brain_Cerebellar_Hemisphere_NPC_androsta.1.4.dien.3.17.dione_10É M_24h	0.00454529	0.528959	258	0.970206
GTEx_Cells_EBV-transformed_lymphocytes_WSUDLCL2_UK.356618_10É M_6h	0.0059017	0.528955	154	0.970206
GTEx_Skin_Sun_Exposed_Lower_leg_A375_BRD.K61051532_5É M_24h	0.00307695	0.528958	560	0.970206
GTEx_Skin_Not_Sun_Exposed_Suprapubic_A375_calpaininhibitorii_5.0um_6h.2	0.00343019	0.528955	451	0.970206
GTEx_Prostate_VCAP_BRD.K36512157_5É M_6h	0.00631327	0.528966	135	0.970212
GTEx_Skin_Not_Sun_Exposed_Suprapubic_A375_BRD.K20272026_5É M_24h	0.00343183	0.528969	451	0.970212
GTEx_Breast_Mammary_Tissue_MCF7_YM.155_3.33um_24h	0.00427544	0.528996	292	0.970215
GTEx_Brain_Hippocampus_MNEU.E_SGI.1776_10.0um_24h	0.00654567	0.528995	126	0.970215
GTEx_Brain_Cerebellar_Hemisphere_NPC_methoprene.acid_10É M_6h	0.00454774	0.528975	258	0.970215
GTEx_Brain_Hippocampus_NPC_betamethasone_10É M_24h.1	0.00654267	0.528982	126	0.970215
GTEx_Colon_Sigmoid_HT29_SA.1921456_5É M_24h	0.00428872	0.528985	290	0.970215
GTEx_Prostate_VCAP_BRD.K21660676_5É M_24h	0.00631936	0.528994	135	0.970215
GTEx_Skin_Not_Sun_Exposed_Suprapubic_A375_azelastine_10É M_6h	0.0034331	0.52898	451	0.970215
GTEx_Uterus_HELA_nafamostat_0.37um_24h	0.0069495	0.528986	112	0.970215
GTEx_Breast_Mammary_Tissue_MCF10A_pelitinib_1.11um_24h	0.00427737	0.529009	292	0.970222
GTEx_Brain_Hippocampus_NEU_AZD.1480_0.12um_24h	0.00654867	0.529008	126	0.970222
GTEx_Small_Intestine_Terminal_Ileum_HT29_econazole_0.04um_24h	0.00595138	0.529005	152	0.970222
GTEx_Skin_Not_Sun_Exposed_Suprapubic_A375_BRD.K29785053_5É M_24h	0.00343729	0.529015	451	0.970228
GTEx_Colon_Transverse_HT29_sulfafurazole_0.04um_24h	0.00422091	0.529019	300	0.970228
GTEx_Breast_Mammary_Tissue_MCF7_BRD.K11795542_10É M_6h	0.00428146	0.529037	292	0.97024
GTEx_Liver_PHH_domperidone_10É M_24h	0.00546758	0.529035	180	0.97024
GTEx_Cells_Transformed_fibroblasts_SKL.C_dasatinib_3.33um_24h	0.00326942	0.529037	499	0.97024
GTEx_Pancreas_YAPC_propranolol_0.37um_24h	0.00406824	0.52903	323	0.97024
GTEx_Brain_Anterior_cingulate_cortex_BA24_NPC_BRD.K51329831_10É M_24h	0.00602255	0.529056	149	0.970245
GTEx_Small_Intestine_Terminal_Ileum_HT29_BRD.K36754063_5É M_24h	0.00596079	0.529051	152	0.970245
GTEx_Colon_Sigmoid_HT29_eflornithine_0.04um_24h	0.00430028	0.529063	290	0.970245
GTEx_Colon_Transverse_SW480_PRL.3.inhibitor.I_40É M_6h	0.00422769	0.529065	300	0.970245
GTEx_Lung_A549_BRD.K83481956_5É M_24h	0.0033678	0.529055	471	0.970245
GTEx_Muscle_Skeletal_A673_PRL.3.inhibitor.I_40É M_6h	0.00326769	0.529051	500	0.970245
GTEx_Pancreas_YAPC_bortezomib_20.0um_24h.246	0.00407252	0.529061	323	0.970245
GTEx_Uterus_HELA_tyrphostin.AG.112_10.0um_24h	0.00696659	0.529058	112	0.970245
GTEx_Small_Intestine_Terminal_Ileum_HT29_BRD.A53271750_5É M_24h	0.00596591	0.529076	152	0.970258
GTEx_Small_Intestine_Terminal_Ileum_HT29_BRD.K84770507_5É M_24h	0.00596676	0.52908	152	0.970259
GTEx_Skin_Not_Sun_Exposed_Suprapubic_A375_BRD.K83491689_5É M_24h	0.0034455	0.529084	451	0.970262
GTEx_Colon_Sigmoid_HT29_benzamil_3.33um_24h	0.00430508	0.529096	290	0.970267
GTEx_Colon_Transverse_HT29_azelastine_0.37um_24h	0.00423169	0.529093	300	0.970267
GTEx_Muscle_Skeletal_SKB_amiloride_10É M_24h	0.00327287	0.529097	500	0.970267
GTEx_Skin_Sun_Exposed_Lower_leg_A375_pyrazolanthrone_25.0um_6h.1	0.00309198	0.529099	560	0.970267
GTEx_Breast_Mammary_Tissue_MCF7_panobinostat_100nM_6h.2	0.00429267	0.529112	292	0.97027
GTEx_Brain_Nucleus_accumbens_basal_ganglia_NEU_KU.60019_0.04um_24h	0.00551354	0.529114	178	0.97027
GTEx_Colon_Transverse_HT29_abacavir_0.37um_24h	0.0042338	0.529107	300	0.97027
GTEx_Skin_Not_Sun_Exposed_Suprapubic_A375_metanephrine_10É M_6h	0.00344896	0.529114	451	0.97027
GTEx_Breast_Mammary_Tissue_MCF7_sirolimus_0.12É M_24h	0.00430255	0.529179	292	0.970278
GTEx_Brain_Frontal_Cortex_BA9_NEU_BRD.K50360938_10É M_24h	0.00564637	0.529128	170	0.970278
GTEx_Brain_Nucleus_accumbens_basal_ganglia_NEU_BRD.K54636101_10É M_24h	0.00553163	0.529209	178	0.970278
GTEx_Brain_Anterior_cingulate_cortex_BA24_NPC_BRD.A35072120_10É M_6h	0.00605067	0.529191	149	0.970278
GTEx_Brain_Caudate_basal_ganglia_NPC_BRD.K38024133_10É M_24h	0.00513537	0.529128	205	0.970278
GTEx_Brain_Hypothalamus_NPC.CAS9_HMN.214_3.33um_24h	0.00678914	0.529208	119	0.970278
GTEx_Brain_Putamen_basal_ganglia_NPC.CAS9_PF.03758309_0.04um_24h	0.00584598	0.52915	159	0.970278
GTEx_Brain_Cortex_NPC.TAK_KIN001.244_0.12um_24h	0.00485605	0.529194	230	0.970278
GTEx_Colon_Sigmoid_HT29_XL.888_10.0um_24h	0.00431984	0.529195	290	0.970278
GTEx_Colon_Sigmoid_HT29_andrographolide_1.11um_24h	0.00431886	0.529189	290	0.970278
GTEx_Colon_Sigmoid_HT29_MG.132_20.0um_24h.276	0.00432082	0.529202	290	0.970278
GTEx_Spleen_CD34_BRD.K74176882_10É M_24h	0.00457231	0.529188	259	0.970278
GTEx_Cells_EBV-transformed_lymphocytes_THP1_MW.STK33.97_10nM_6h	0.00595182	0.5292	154	0.970278
GTEx_Spleen_U937_niguldipine_10É M_6h	0.00457369	0.529197	259	0.970278
GTEx_Liver_HEPG2_GSK.1059615_1.11um_24h.5	0.00549845	0.529199	180	0.970278
GTEx_Lung_A549_calpaininhibitorii_5.0um_6h.1	0.00338518	0.529205	471	0.970278
GTEx_Cells_Transformed_fibroblasts_SKB_flutamide_10É M_24h	0.0032861	0.529185	499	0.970278
GTEx_Muscle_Skeletal_SKB_L.368899_10É M_24h	0.0032771	0.529135	500	0.970278
GTEx_Prostate_PC3_BRD.K99582188_10É M_6h	0.00635595	0.529162	135	0.970278
GTEx_Prostate_VCAP_BRD.K76973159_5É M_6h	0.0063657	0.529207	135	0.970278
GTEx_Prostate_VCAP_BRD.K46629170_5É M_24h	0.00634863	0.529128	135	0.970278
GTEx_Skin_Not_Sun_Exposed_Suprapubic_A375_YL.54_10É M_6h	0.00345694	0.529181	451	0.970278
GTEx_Skin_Not_Sun_Exposed_Suprapubic_A375_BRD.K00540336_10É M_24h	0.00345207	0.52914	451	0.970278
GTEx_Skin_Sun_Exposed_Lower_leg_A375_BRD.K21037590_5É M_24h	0.00309669	0.529144	560	0.970278
GTEx_Skin_Sun_Exposed_Lower_leg_A375_BRD.K06953509_5É M_24h	0.0031029	0.529202	560	0.970278
GTEx_Skin_Not_Sun_Exposed_Suprapubic_A375_terbinafine_10.0um_24h	0.00345825	0.529192	451	0.970278
GTEx_Uterus_HELA_adenosine_0.37um_24h	0.00700077	0.5292	112	0.970278
GTEx_Uterus_HELA_valproic.acid_10.0um_24h	0.00700076	0.5292	112	0.970278
GTEx_Uterus_HELA_fluvoxamine_0.12um_24h	0.00699649	0.529182	112	0.970278
GTEx_Brain_Putamen_basal_ganglia_NEU_BRD.K49417484_10É M_24h	0.00585942	0.529217	159	0.970278
GTEx_Brain_Frontal_Cortex_BA9_NPC.TAK_UNC.0638_0.12um_24h	0.00566408	0.529219	170	0.970278
GTEx_Colon_Transverse_CL34_tyrphostin.AG.112_10É M_6h	0.00424991	0.529218	300	0.970278
GTEx_Breast_Mammary_Tissue_SKBR3_nintedanib_1.11um_3h	0.00431111	0.529237	292	0.970283
GTEx_Brain_Anterior_cingulate_cortex_BA24_NPC_GSK.3.inhibitor.IX_10É M_24h	0.00606608	0.529265	149	0.970283
GTEx_Brain_Cortex_NPC_SB.218795_10É M_24h	0.00486122	0.529225	230	0.970283
GTEx_Brain_Putamen_basal_ganglia_NPC_CCCP_10É M_24h	0.00586688	0.529254	159	0.970283
GTEx_Brain_Cortex_NPC_MK.1775_3.33um_24h	0.00486714	0.529261	230	0.970283
GTEx_Brain_Frontal_Cortex_BA9_NPC.CAS9_D.4476_0.37um_24h	0.00567264	0.529263	170	0.970283
GTEx_Liver_HEPG2_pyrazolanthrone_10É M_6h	0.00550925	0.529256	180	0.970283
GTEx_Muscle_Skeletal_SKL.C_mocetinostat_0.12um_24h	0.00329107	0.529259	500	0.970283
GTEx_Prostate_PC3_BRD.K63017287_10É M_24h	0.0063718	0.529235	135	0.970283
GTEx_Prostate_VCAP_BRD.K23166787_5É M_6h	0.0063779	0.529263	135	0.970283
GTEx_Prostate_VCAP_BRD.K10839108_5É M_24h	0.00637302	0.52924	135	0.970283
GTEx_Skin_Not_Sun_Exposed_Suprapubic_A375_guanabenz_10É M_24h	0.00346731	0.529268	451	0.970283
GTEx_Skin_Not_Sun_Exposed_Suprapubic_A375_ampiroxicam_10É M_6h	0.00346306	0.529232	451	0.970283
GTEx_Skin_Sun_Exposed_Lower_leg_A375_AKT.inhibitor.1.2_0.12um_24h.1	0.00310997	0.529268	560	0.970283
GTEx_Skin_Sun_Exposed_Lower_leg_A375_diosmin_0.37um_24h	0.00310887	0.529258	560	0.970283
GTEx_Breast_Mammary_Tissue_MCF7_ubenimex_1.11um_24h	0.00431641	0.529273	292	0.970286
GTEx_Breast_Mammary_Tissue_MCF7_BRD.K92967637_5É M_24h	0.0043181	0.529285	292	0.970295
GTEx_Brain_Anterior_cingulate_cortex_BA24_NPC_AZD.1480_0.12um_24h	0.00606972	0.529283	149	0.970295
GTEx_Colon_Sigmoid_HT29_vorinostat_10É M_24h.7	0.00433374	0.529289	290	0.970298
GTEx_Colon_Transverse_SW480_NVP.AUY922_10É M_6h	0.00426125	0.529296	300	0.970304
GTEx_Adipose_Subcutaneous_ASC_desoximetasone_10É M_24h	0.00332357	0.529547	500	0.970306
GTEx_Adipose_Visceral_Omentum_ASC_danazol_10É M_24h.1	0.00385805	0.529718	376	0.970306
GTEx_Breast_Mammary_Tissue_HME1_garcinol_3.33um_24h	0.00433448	0.529395	292	0.970306
GTEx_Breast_Mammary_Tissue_HS578T_BX.912_100nM_24h	0.00436847	0.529626	292	0.970306
GTEx_Breast_Mammary_Tissue_HS578T_TAK.715_100nM_6h	0.00432858	0.529356	292	0.970306
GTEx_Breast_Mammary_Tissue_HS578T_WZ.4002_500nM_6h	0.00435232	0.529516	292	0.970306
GTEx_Breast_Mammary_Tissue_HS578T_XMD.1150_3.33um_3h	0.00440377	0.529865	292	0.970306
GTEx_Breast_Mammary_Tissue_MCF7_radicicol_10É M_24h	0.00440534	0.529875	292	0.970306
GTEx_Breast_Mammary_Tissue_MCF7_BIX.02188_10É M_24h	0.00434473	0.529465	292	0.970306
GTEx_Breast_Mammary_Tissue_MCF7_prazosin_10É M_6h.1	0.00433304	0.529386	292	0.970306
GTEx_Breast_Mammary_Tissue_MCF7_tolbutamide_10É M_6h.2	0.00436099	0.529575	292	0.970306
GTEx_Breast_Mammary_Tissue_MCF7_BRD.K89915754_5É M_24h	0.00435003	0.529501	292	0.970306
GTEx_Breast_Mammary_Tissue_MCF7_BRD.K07786204_5É M_24h	0.0043869	0.52975	292	0.970306
GTEx_Breast_Mammary_Tissue_MCF7_BRD.K06731779_5É M_24h	0.00438943	0.529767	292	0.970306
GTEx_Breast_Mammary_Tissue_MCF7_phenanthridone_3É M_24h	0.00439787	0.529825	292	0.970306
GTEx_Breast_Mammary_Tissue_MCF7_SA.103013_10É M_6h	0.00434003	0.529433	292	0.970306
GTEx_Breast_Mammary_Tissue_MCF7_SB.242235_3.33um_24h	0.0043945	0.529802	292	0.970306
GTEx_Breast_Mammary_Tissue_MCF7_GDC.0941_3.33um_24h.1	0.00432533	0.529333	292	0.970306
GTEx_Breast_Mammary_Tissue_MCF7_sulpiride_0.12um_24h	0.00439739	0.529821	292	0.970306
GTEx_Breast_Mammary_Tissue_MCF7_halofantrine_3.33um_24h	0.00440413	0.529867	292	0.970306
GTEx_Breast_Mammary_Tissue_MCF7_AMG.487_0.04um_24h	0.00435509	0.529535	292	0.970306
GTEx_Breast_Mammary_Tissue_MCF7_paroxetine_1.11um_24h	0.00432195	0.529311	292	0.970306
GTEx_Breast_Mammary_Tissue_MCF7_hexachlorophene_3.33um_24h	0.0043863	0.529746	292	0.970306
GTEx_Brain_Nucleus_accumbens_basal_ganglia_MNEU.E_PHA.767491_0.37um_24h	0.00562207	0.529686	178	0.970306
GTEx_Brain_Anterior_cingulate_cortex_BA24_NEU_BRD.K42543764_10É M_24h	0.00616314	0.529733	149	0.970306
GTEx_Brain_Caudate_basal_ganglia_NEU_BRD.A32582647_10É M_6h	0.00526214	0.529846	205	0.970306
GTEx_Brain_Caudate_basal_ganglia_NEU_TWS.119_10É M_24h	0.00521059	0.529554	205	0.970306
GTEx_Brain_Cerebellar_Hemisphere_NEU_BRD.K91047982_10É M_24h	0.00467946	0.529813	258	0.970306
GTEx_Brain_Cerebellar_Hemisphere_NEU_BRD.K44261129_10É M_24h	0.00465815	0.529677	258	0.970306
GTEx_Brain_Cerebellar_Hemisphere_NEU_BRD.K98624380_10É M_24h	0.00468628	0.529856	258	0.970306
GTEx_Brain_Cerebellum_NEU_BRD.K15918270_10É M_24h	0.00394719	0.529705	359	0.970306
GTEx_Brain_Cerebellum_NEU_BRD.K38622866_10É M_24h	0.00394239	0.529669	359	0.970306
GTEx_Brain_Cerebellum_NEU_BRD.K43842808_10É M_24h	0.00391976	0.529499	359	0.970306
GTEx_Brain_Frontal_Cortex_BA9_NEU_cinacalcet_10É M_24h	0.00576851	0.529757	170	0.970306
GTEx_Brain_Frontal_Cortex_BA9_NEU_HNHA_10É M_24h	0.00576729	0.52975	170	0.970306
GTEx_Brain_Frontal_Cortex_BA9_NEU_zacopride_10É M_6h	0.00576973	0.529763	170	0.970306
GTEx_Brain_Hypothalamus_NEU_BRD.K77402297_10É M_24h	0.00686213	0.529522	119	0.970306
GTEx_Brain_Nucleus_accumbens_basal_ganglia_NEU_BRD.K82837433_10É M_24h	0.00558856	0.529509	178	0.970306
GTEx_Brain_Putamen_basal_ganglia_NEU_RAN.14B_10É M_24h	0.0059251	0.529544	159	0.970306
GTEx_Brain_Cerebellar_Hemisphere_NEU_olaparib_0.12um_24h	0.00464085	0.529567	258	0.970306
GTEx_Brain_Cerebellum_NEU_vorinostat_10.0um_24h.2	0.00394201	0.529666	359	0.970306
GTEx_Brain_Nucleus_accumbens_basal_ganglia_NEU_BI.2536_0.37um_24h	0.00563909	0.529775	178	0.970306
GTEx_Brain_Anterior_cingulate_cortex_BA24_NPC_AG.957_10É M_24h	0.0061459	0.52965	149	0.970306
GTEx_Brain_Anterior_cingulate_cortex_BA24_NPC_AM.404_10É M_24h	0.00610418	0.529449	149	0.970306
GTEx_Brain_Anterior_cingulate_cortex_BA24_NPC_BRD.K31949858_10É M_24h	0.00616585	0.529746	149	0.970306
GTEx_Brain_Cerebellar_Hemisphere_NPC_scopolamine_10É M_24h.2	0.00467038	0.529755	258	0.970306
GTEx_Brain_Cerebellar_Hemisphere_NPC_BL003.049.HDAC3_10É M_6h	0.0046868	0.529859	258	0.970306
GTEx_Brain_Cerebellum_NPC_GR.206_10É M_24h	0.00389739	0.529331	359	0.970306
GTEx_Brain_Cortex_NPC_WHI.P154_10É M_24h	0.00496824	0.529868	230	0.970306
GTEx_Brain_Frontal_Cortex_BA9_NPC_daunorubicin_10É M_24h	0.00578194	0.529826	170	0.970306
GTEx_Brain_Frontal_Cortex_BA9_NPC_metaxalone_10É M_24h	0.00574164	0.529618	170	0.970306
GTEx_Brain_Frontal_Cortex_BA9_NPC_medrysone_10É M_24h	0.00571111	0.529461	170	0.970306
GTEx_Brain_Hippocampus_NPC_GW.843682X_10É M_24h	0.00668667	0.529618	126	0.970306
GTEx_Brain_Nucleus_accumbens_basal_ganglia_NPC_ALW.II.38.3_10É M_24h	0.00564654	0.529815	178	0.970306
GTEx_Brain_Nucleus_accumbens_basal_ganglia_NPC_thenoyltrifluoroacetone_10É M_24h	0.0055827	0.529478	178	0.970306
GTEx_Brain_Nucleus_accumbens_basal_ganglia_NPC_chlorthalidone_10É M_24h	0.00556355	0.529377	178	0.970306
GTEx_Brain_Cortex_NPC_losmapimod_0.25um_6h.2	0.00494458	0.529726	230	0.970306
GTEx_Brain_Frontal_Cortex_BA9_NPC_WZ.7043_0.04um_24h	0.0057105	0.529458	170	0.970306
GTEx_Brain_Frontal_Cortex_BA9_NPC_GSK.461364_1.11um_24h	0.00573797	0.529599	170	0.970306
GTEx_Brain_Frontal_Cortex_BA9_NPC_JQ1...._0.04um_24h.1	0.0057276	0.529546	170	0.970306
GTEx_Brain_Hippocampus_NPC_dasatinib_3.33um_24h.2	0.00671966	0.529764	126	0.970306
GTEx_Brain_Hypothalamus_NPC_aurora.a.inhibitor.i_0.04um_24h	0.0069013	0.52969	119	0.970306
GTEx_Brain_Cerebellum_NPC.CAS9_SB.216763_0.12um_24h	0.00391471	0.529461	359	0.970306
GTEx_Brain_Cerebellum_NPC.CAS9_PD.0325901_0.12um_24h.2	0.00390388	0.52938	359	0.970306
GTEx_Brain_Cerebellum_NPC.CAS9_PF.03758309_10.0um_24h	0.00391302	0.529448	359	0.970306
GTEx_Brain_Hippocampus_NPC.CAS9_tanespimycin_10.0um_24h	0.00661767	0.529313	126	0.970306
GTEx_Brain_Nucleus_accumbens_basal_ganglia_NPC.CAS9_D.4476_0.37um_24h	0.00557206	0.529422	178	0.970306
GTEx_Brain_Anterior_cingulate_cortex_BA24_NPC.TAK_entinostat_10.0um_24h	0.00617311	0.529781	149	0.970306
GTEx_Brain_Anterior_cingulate_cortex_BA24_NPC.TAK_aurora.a.inhibitor.i_0.12um_24h	0.00614771	0.529658	149	0.970306
GTEx_Brain_Anterior_cingulate_cortex_BA24_NPC.TAK_I.BET.151_1.0um_6h.2	0.00607334	0.5293	149	0.970306
GTEx_Brain_Hippocampus_NPC.TAK_MGCD.265_10.0um_24h	0.00665367	0.529472	126	0.970306
GTEx_Brain_Nucleus_accumbens_basal_ganglia_NPC.TAK_belinostat_10.0um_24h	0.00556302	0.529375	178	0.970306
GTEx_Brain_Putamen_basal_ganglia_NPC.TAK_cabozantinib_10.0um_24h	0.00594898	0.529663	159	0.970306
GTEx_Brain_Putamen_basal_ganglia_NPC.TAK_AGK.2_1.11um_24h	0.005946	0.529648	159	0.970306
GTEx_Colon_Sigmoid_AGS_sonidegib_10É M_6h	0.00437396	0.52956	290	0.970306
GTEx_Colon_Sigmoid_HT29_BRD.K18683499_5É M_24h	0.00439094	0.529675	290	0.970306
GTEx_Colon_Sigmoid_HT29_BRD.K80108679_5É M_24h	0.00433854	0.529321	290	0.970306
GTEx_Colon_Sigmoid_HT29_BRD.K62794454_5É M_24h	0.00439168	0.52968	290	0.970306
GTEx_Colon_Transverse_HT29_BRD.K25300451_5É M_24h	0.00426958	0.529353	300	0.970306
GTEx_Colon_Transverse_HT29_BRD.K97400656_5É M_24h	0.00432636	0.529742	300	0.970306
GTEx_Colon_Transverse_HT29_BRD.K51908245_5É M_24h	0.00432614	0.529741	300	0.970306
GTEx_Colon_Transverse_HT29_BRD.K57181059_5É M_24h	0.00432736	0.529749	300	0.970306
GTEx_Colon_Transverse_HT29_BRD.K58826761_5É M_24h	0.00428903	0.529486	300	0.970306
GTEx_Colon_Transverse_HT29_trichostatin.a_10É M_24h.12	0.00428147	0.529434	300	0.970306
GTEx_Small_Intestine_Terminal_Ileum_HT29_BRD.K25373946_10É M_24h	0.0061308	0.529878	152	0.970306
GTEx_Small_Intestine_Terminal_Ileum_HT29_BRD.K79797751_5É M_24h	0.00607954	0.529628	152	0.970306
GTEx_Small_Intestine_Terminal_Ileum_HT29_BRD.K50330857_5É M_24h	0.00602828	0.529379	152	0.970306
GTEx_Colon_Sigmoid_HT29_BMY.14802_1.11um_24h	0.00439635	0.529711	290	0.970306
GTEx_Colon_Sigmoid_HT29_3.3..diindolylmethane_0.0um_24h	0.00439623	0.52971	290	0.970306
GTEx_Colon_Sigmoid_HT29_MK.3207_0.04um_24h	0.00436191	0.529479	290	0.970306
GTEx_Colon_Transverse_HT29_MG.132_20.0um_24h.33	0.0042718	0.529368	300	0.970306
GTEx_Colon_Transverse_HT29_labetalol_0.12um_24h	0.00428303	0.529445	300	0.970306
GTEx_Colon_Transverse_HT29_cefoperazone_0.37um_24h	0.00434248	0.529853	300	0.970306
GTEx_Colon_Transverse_HT29_tedizolid_1.11um_24h	0.00427569	0.529395	300	0.970306
GTEx_Colon_Transverse_HT29_NXY.059_0.12um_24h	0.00433358	0.529792	300	0.970306
GTEx_Colon_Transverse_HT29_dorzolamide_3.33um_24h	0.00426447	0.529318	300	0.970306
GTEx_Colon_Transverse_HT29_cefotetan_10.0um_24h	0.00430669	0.529607	300	0.970306
GTEx_Small_Intestine_Terminal_Ileum_HT29_HMN.214_1.11um_24h	0.00610004	0.529728	152	0.970306
GTEx_Small_Intestine_Terminal_Ileum_HT29_midostaurin_10.0um_24h	0.00608979	0.529678	152	0.970306
GTEx_Small_Intestine_Terminal_Ileum_HT29_protriptyline_1.11um_24h	0.00605561	0.529512	152	0.970306
GTEx_Colon_Sigmoid_LOVO_DC.45.A2_10É M_6h	0.00441247	0.52982	290	0.970306
GTEx_Colon_Transverse_RKO_PRIMA1_40É M_6h	0.00429647	0.529537	300	0.970306
GTEx_Colon_Transverse_SNUC4_triptolide_100nM_6h	0.00433369	0.529793	300	0.970306
GTEx_Colon_Transverse_SW620_BRD.A36275421_10É M_6h	0.00428736	0.529475	300	0.970306
GTEx_Whole_Blood_CD34_decitabine_10.0um_24h	0.00366137	0.529603	414	0.970306
GTEx_Spleen_JURKAT_curcumin_100nM_6h	0.00461997	0.529492	259	0.970306
GTEx_Whole_Blood_NOMO1_NVP.BEZ235_500nM_6h	0.00364057	0.529435	414	0.970306
GTEx_Spleen_PL21_prostaglandin.a1_1É M_6h	0.0046564	0.529724	259	0.970306
GTEx_Cells_EBV-transformed_lymphocytes_U937_losartan_100É M_6h	0.00598221	0.529349	154	0.970306
GTEx_Spleen_U937_bucladesine_10É M_6h	0.00467212	0.529824	259	0.970306
GTEx_Whole_Blood_U937_BRD.K85822033_10É M_6h	0.00365951	0.529588	414	0.970306
GTEx_Cells_EBV-transformed_lymphocytes_WSUDLCL2_AZD.8055_10É M_6h	0.00602905	0.529578	154	0.970306
GTEx_Spleen_WSUDLCL2_PD.98059_10É M_6h	0.00460322	0.529385	259	0.970306
GTEx_Liver_HEPG2_CP.93129_10É M_6h	0.00559002	0.529684	180	0.970306
GTEx_Liver_HEPG2_IAA.94_10É M_6h	0.00557356	0.529597	180	0.970306
GTEx_Liver_HEPG2_NPK76.II.72.1_10.0um_24h	0.00553704	0.529403	180	0.970306
GTEx_Lung_A549_budesonide_10É M_24h	0.00340587	0.529383	471	0.970306
GTEx_Lung_A549_L.690488_10É M_6h	0.00341865	0.529493	471	0.970306
GTEx_Lung_A549_BRD.K50532160_10É M_24h	0.00346316	0.529877	471	0.970306
GTEx_Lung_A549_irinotecan_10É M_24h	0.00343511	0.529635	471	0.970306
GTEx_Lung_A549_BRD.K98004941_10É M_24h	0.00342554	0.529553	471	0.970306
GTEx_Lung_A549_sulconazole_10É M_6h	0.00341147	0.529432	471	0.970306
GTEx_Lung_A549_CGP.71683_10É M_6h	0.00344013	0.529678	471	0.970306
GTEx_Lung_A549_BU.239_10É M_24h	0.00345914	0.529842	471	0.970306
GTEx_Lung_A549_BRD.K00270349_5É M_24h	0.00341202	0.529436	471	0.970306
GTEx_Lung_A549_BRD.K27343142_5É M_24h	0.00345673	0.529821	471	0.970306
GTEx_Lung_A549_BRD.K38620156_5É M_24h	0.00341107	0.529428	471	0.970306
GTEx_Lung_A549_BRD.K71673735_5É M_24h	0.0034391	0.529669	471	0.970306
GTEx_Lung_A549_torin.1_10.0um_24h	0.00344438	0.529715	471	0.970306
GTEx_Lung_HCC515_cyclosporin.a_10É M_24h.4	0.00342425	0.529542	471	0.970306
GTEx_Lung_HCC515_BRD.K85147876_10É M_6h	0.00344716	0.529739	471	0.970306
GTEx_Lung_HCC515_BRD.K04188046_10É M_6h.1	0.0034246	0.529545	471	0.970306
GTEx_Lung_HCC515_ENMD.2076_3.33É M_24h	0.00345733	0.529826	471	0.970306
GTEx_Cells_Transformed_fibroblasts_SKB_BRD.K83998179_10É M_24h	0.003311	0.529406	499	0.970306
GTEx_Muscle_Skeletal_SKL.C_GSK.1059615_3.33um_24h.2	0.00333866	0.529681	500	0.970306
GTEx_Ovary_EFO27_capsaicin_100É M_6h	0.00608792	0.52937	149	0.970306
GTEx_Ovary_OV7_quinine_10É M_6h	0.00618407	0.529833	149	0.970306
GTEx_Pancreas_YAPC_diclofenac_10.0um_24h	0.00413671	0.529518	323	0.970306
GTEx_Pancreas_YAPC_YM.976_0.04um_24h	0.00411783	0.529383	323	0.970306
GTEx_Pancreas_YAPC_ATN.161_0.37um_24h	0.00412727	0.529451	323	0.970306
GTEx_Pancreas_YAPC_epirizole_3.33um_24h	0.00413395	0.529498	323	0.970306
GTEx_Pancreas_YAPC_idelalisib_0.12um_24h	0.00414579	0.529583	323	0.970306
GTEx_Prostate_PC3_BRD.K65955264_10É M_24h	0.00650595	0.529849	135	0.970306
GTEx_Prostate_PC3_flumazenil_10É M_24h.1	0.00648156	0.529737	135	0.970306
GTEx_Prostate_PC3_I.606061_10É M_24h	0.0064535	0.529609	135	0.970306
GTEx_Prostate_PC3_BRD.K37140349_5É M_24h	0.00650228	0.529832	135	0.970306
GTEx_Prostate_PC3_BRD.K80738071_5É M_24h	0.00648277	0.529743	135	0.970306
GTEx_Prostate_PC3_BRD.K65393151_5É M_24h	0.00644131	0.529553	135	0.970306
GTEx_Prostate_PC3_BRD.K39658422_10É M_24h	0.00649496	0.529799	135	0.970306
GTEx_Prostate_PC3_AVA_0.12É M_24h	0.00641692	0.529441	135	0.970306
GTEx_Prostate_PC3_oprozomib_3.33um_24h	0.0063974	0.529352	135	0.970306
GTEx_Prostate_PC3_CP.945598_0.12um_24h	0.00649496	0.529799	135	0.970306
GTEx_Prostate_PC3_AEE.788_0.37um_24h	0.00646082	0.529642	135	0.970306
GTEx_Prostate_PC3_esculin_0.04um_24h	0.00642911	0.529497	135	0.970306
GTEx_Prostate_PC3_levothyroxine_0.04um_24h	0.0064096	0.529408	135	0.970306
GTEx_Prostate_VCAP_BRD.K17693482_10É M_24h	0.00638766	0.529307	135	0.970306
GTEx_Prostate_VCAP_phosphodiesterase.V.inhibitor.II_10É M_24h	0.0064535	0.529609	135	0.970306
GTEx_Prostate_VCAP_dihydroobliquin_10É M_6h	0.00642546	0.52948	135	0.970306
GTEx_Prostate_VCAP_BRD.K59730983_5É M_24h	0.00650595	0.529849	135	0.970306
GTEx_Prostate_VCAP_BRD.K22676415_5É M_6h	0.00639253	0.52933	135	0.970306
GTEx_Prostate_VCAP_BRD.K67242881_5É M_24h	0.00639497	0.529341	135	0.970306
GTEx_Prostate_VCAP_BRD.K29253390_5É M_24h	0.00645961	0.529637	135	0.970306
GTEx_Prostate_VCAP_BRD.K18377730_10É M_24h	0.00640716	0.529397	135	0.970306
GTEx_Skin_Not_Sun_Exposed_Suprapubic_A375_NBQX_10É M_6h	0.00351509	0.529671	451	0.970306
GTEx_Skin_Not_Sun_Exposed_Suprapubic_A375_BRD.A11512624_10É M_24h	0.00351012	0.529629	451	0.970306
GTEx_Skin_Not_Sun_Exposed_Suprapubic_A375_BRD.K31369513_5É M_24h	0.00349694	0.529518	451	0.970306
GTEx_Skin_Not_Sun_Exposed_Suprapubic_A375_BRD.K60828552_5É M_24h	0.00353043	0.5298	451	0.970306
GTEx_Skin_Not_Sun_Exposed_Suprapubic_A375_BRD.K95607309_5É M_24h	0.0035388	0.529871	451	0.970306
GTEx_Skin_Not_Sun_Exposed_Suprapubic_A375_BRD.K94154731_5É M_24h	0.00350764	0.529608	451	0.970306
GTEx_Skin_Not_Sun_Exposed_Suprapubic_A375_BRD.K41031205_5É M_24h	0.00347572	0.529339	451	0.970306
GTEx_Skin_Sun_Exposed_Lower_leg_A375_BRD.A50388635_10É M_6h	0.00316674	0.529802	560	0.970306
GTEx_Skin_Sun_Exposed_Lower_leg_A375_terconazole_10É M_6h	0.00313071	0.529463	560	0.970306
GTEx_Skin_Sun_Exposed_Lower_leg_A375_BRD.K32655366_5É M_24h	0.00316241	0.529761	560	0.970306
GTEx_Skin_Sun_Exposed_Lower_leg_A375_BRD.K22330909_5É M_24h	0.00316241	0.529761	560	0.970306
GTEx_Skin_Not_Sun_Exposed_Suprapubic_A375_fosinopril_3.33um_24h	0.00348893	0.52945	451	0.970306
GTEx_Skin_Not_Sun_Exposed_Suprapubic_A375_lorglumide_0.12um_24h	0.0035388	0.529871	451	0.970306
GTEx_Skin_Not_Sun_Exposed_Suprapubic_A375_JTE.907_10.0um_24h	0.00349302	0.529485	451	0.970306
GTEx_Skin_Sun_Exposed_Lower_leg_A375_andrographolide_3.33um_24h	0.00314436	0.529591	560	0.970306
GTEx_Skin_Sun_Exposed_Lower_leg_A375_phenylbutyrate_0.04um_24h	0.00315005	0.529645	560	0.970306
GTEx_Skin_Sun_Exposed_Lower_leg_A375_thalidomide_10.0um_24h	0.00313939	0.529545	560	0.970306
GTEx_Skin_Sun_Exposed_Lower_leg_SKMEL28_BIBR.1532_80É M_6h	0.00316873	0.52982	560	0.970306
GTEx_Uterus_HELA_dosulepin_3.33um_24h	0.0071588	0.529858	112	0.970306
GTEx_Uterus_HELA_bortezomib_20.0um_24h.212	0.00709474	0.529591	112	0.970306
GTEx_Uterus_HELA_capecitabine_0.12um_24h	0.00711608	0.52968	112	0.970306
GTEx_Uterus_HELA_ranolazine_0.04um_24h	0.00714386	0.529796	112	0.970306
GTEx_Small_Intestine_Terminal_Ileum_HT29_vorinostat_0.12É M_24h	0.00613166	0.529882	152	0.970308
GTEx_Small_Intestine_Terminal_Ileum_HT29_clindamycin_0.12um_24h	0.00613251	0.529886	152	0.970309
GTEx_Adipose_Subcutaneous_ASC_acetyl.farnesyl.cysteine_10É M_24h	0.00366273	0.532556	500	0.970311
GTEx_Adipose_Visceral_Omentum_ASC_BRD.K89558221_10É M_24h	0.00397041	0.530582	376	0.970311
GTEx_Adipose_Visceral_Omentum_ASC_GDC.0941_10É M_24h	0.0041833	0.532218	376	0.970311
GTEx_Adipose_Visceral_Omentum_ASC_nadolol_10É M_24h	0.00405112	0.531202	376	0.970311
GTEx_Adipose_Visceral_Omentum_ASC_PNU.22394_10É M_24h	0.00419894	0.532339	376	0.970311
GTEx_Adipose_Subcutaneous_ASC_AST.1306_10.0um_24h	0.00361583	0.53214	500	0.970311
GTEx_Adipose_Visceral_Omentum_ASC_anacardic.acid_0.04um_24h	0.00391759	0.530176	376	0.970311
GTEx_Adipose_Subcutaneous_ASC.C_CGP.60474_1.11um_24h.1	0.00350953	0.531197	500	0.970311
GTEx_Adipose_Subcutaneous_ASC.C_rigosertib_0.12um_24h	0.00364521	0.532401	500	0.970311
GTEx_Adipose_Visceral_Omentum_ASC.C_GSK.1059615_0.37um_24h	0.00409373	0.53153	376	0.970311
GTEx_Adipose_Visceral_Omentum_ASC.C_PD.0325901_1.11um_24h	0.00397527	0.530619	376	0.970311
GTEx_Adipose_Visceral_Omentum_ASC.C_vorinostat_10.0um_24h.3	0.00396934	0.530574	376	0.970311
GTEx_Breast_Mammary_Tissue_BT20_AKT.inhibitor.1.2_1.11um_24h	0.00455669	0.5309	292	0.970311
GTEx_Breast_Mammary_Tissue_HME1_alvocidib_0.12um_24h	0.00443113	0.53005	292	0.970311
GTEx_Breast_Mammary_Tissue_HME1_belinostat_3.33um_24h	0.00455175	0.530866	292	0.970311
GTEx_Breast_Mammary_Tissue_HME1_KI.20227_0.12um_24h	0.00469985	0.531868	292	0.970311
GTEx_Breast_Mammary_Tissue_HS578T_AS.601245_500nM_6h	0.00459562	0.531163	292	0.970311
GTEx_Breast_Mammary_Tissue_HS578T_JW.7.24.1_1É M_6h	0.00449391	0.530475	292	0.970311
GTEx_Breast_Mammary_Tissue_HS578T_WZ.3105_1É M_6h	0.00467069	0.531671	292	0.970311
GTEx_Breast_Mammary_Tissue_HS578T_LDN.193189_10É M_24h	0.00463779	0.531448	292	0.970311
GTEx_Breast_Mammary_Tissue_HS578T_ON.01910_500nM_24h	0.00454175	0.530798	292	0.970311
GTEx_Breast_Mammary_Tissue_HS578T_SB.216763_100nM_24h	0.00464586	0.531503	292	0.970311
GTEx_Breast_Mammary_Tissue_HS578T_PI.103_500nM_6h	0.00453548	0.530756	292	0.970311
GTEx_Breast_Mammary_Tissue_HS578T_YM.201636_0.37um_24h	0.00466189	0.531611	292	0.970311
GTEx_Breast_Mammary_Tissue_HS578T_mitoxantrone_3.33um_3h	0.00451596	0.530624	292	0.970311
GTEx_Breast_Mammary_Tissue_HS578T_Y.39983_0.12um_24h	0.00460875	0.531252	292	0.970311
GTEx_Breast_Mammary_Tissue_HS578T_GW.843682X_0.04um_3h	0.00448728	0.53043	292	0.970311
GTEx_Breast_Mammary_Tissue_MCF10A_BX.912_500nM_24h	0.00443402	0.530069	292	0.970311
GTEx_Breast_Mammary_Tissue_MCF10A_GSK.1059615_1É M_24h	0.00469768	0.531854	292	0.970311
GTEx_Breast_Mammary_Tissue_MCF10A_pyrazolanthrone_10É M_6h	0.00475263	0.532225	292	0.970311
GTEx_Breast_Mammary_Tissue_MCF10A_BMS.509744_500nM_6h	0.00447692	0.53036	292	0.970311
GTEx_Breast_Mammary_Tissue_MCF10A_ruxolitinib_100nM_6h	0.00449765	0.5305	292	0.970311
GTEx_Breast_Mammary_Tissue_MCF10A_torin.2_0.04um_24h	0.004622	0.531342	292	0.970311
GTEx_Breast_Mammary_Tissue_MCF10A_PD.184352_0.12um_3h	0.00478348	0.532434	292	0.970311
GTEx_Breast_Mammary_Tissue_MCF10A_GSK.1059615_10.0um_24h.1	0.00469744	0.531852	292	0.970311
GTEx_Breast_Mammary_Tissue_MCF10A_HG.5.88.01_0.12um_3h	0.00480987	0.532613	292	0.970311
GTEx_Breast_Mammary_Tissue_MCF10A_AS.605240_0.37um_3h	0.00458706	0.531105	292	0.970311
GTEx_Breast_Mammary_Tissue_MCF7_SCH.28080_10É M_24h	0.00480384	0.532572	292	0.970311
GTEx_Breast_Mammary_Tissue_MCF7_tianeptine_10É M_6h	0.00472202	0.532018	292	0.970311
GTEx_Breast_Mammary_Tissue_MCF7_BO2.inhibits.RAD51_40É M_24h	0.00470636	0.531912	292	0.970311
GTEx_Breast_Mammary_Tissue_MCF7_BRD.K89190195_10É M_6h	0.00453271	0.530737	292	0.970311
GTEx_Breast_Mammary_Tissue_MCF7_BRD.K94287906_10É M_6h	0.00463153	0.531406	292	0.970311
GTEx_Breast_Mammary_Tissue_MCF7_BRD.K97534490_10É M_24h	0.00477782	0.532396	292	0.970311
GTEx_Breast_Mammary_Tissue_MCF7_BRD.A68065211_10É M_24h	0.00465261	0.531549	292	0.970311
GTEx_Breast_Mammary_Tissue_MCF7_BRD.K06432680_10É M_24h	0.00453994	0.530786	292	0.970311
GTEx_Breast_Mammary_Tissue_MCF7_SDM.25N_10É M_6h.1	0.00468864	0.531792	292	0.970311
GTEx_Breast_Mammary_Tissue_MCF7_dactinomycin_10É M_6h	0.00480445	0.532576	292	0.970311
GTEx_Breast_Mammary_Tissue_MCF7_idebenone_10É M_24h	0.00440775	0.529891	292	0.970311
GTEx_Breast_Mammary_Tissue_MCF7_sumatriptan_10É M_24h	0.0045203	0.530653	292	0.970311
GTEx_Breast_Mammary_Tissue_MCF7_lomerizine_10É M_24h	0.00465755	0.531582	292	0.970311
GTEx_Breast_Mammary_Tissue_MCF7_montelukast_10É M_6h	0.00441522	0.529942	292	0.970311
GTEx_Breast_Mammary_Tissue_MCF7_BRD.K90697054_10É M_6h	0.00444559	0.530148	292	0.970311
GTEx_Breast_Mammary_Tissue_MCF7_staurosporine_10É M_24h	0.00479722	0.532527	292	0.970311
GTEx_Breast_Mammary_Tissue_MCF7_pirarubicin_10É M_6h	0.00457031	0.530992	292	0.970311
GTEx_Breast_Mammary_Tissue_MCF7_amlodipine_10É M_24h.1	0.00475673	0.532253	292	0.970311
GTEx_Breast_Mammary_Tissue_MCF7_SB.202190_10É M_24h	0.00474118	0.532148	292	0.970311
GTEx_Breast_Mammary_Tissue_MCF7_cortisone.acetate_10É M_24h	0.00452994	0.530718	292	0.970311
GTEx_Breast_Mammary_Tissue_MCF7_limonin_10É M_6h	0.0044427	0.530128	292	0.970311
GTEx_Breast_Mammary_Tissue_MCF7_disopyramide_10É M_6h.2	0.00459393	0.531152	292	0.970311
GTEx_Breast_Mammary_Tissue_MCF7_dyphylline_10É M_24h	0.00475938	0.532271	292	0.970311
GTEx_Breast_Mammary_Tissue_MCF7_BRD.K03644600_5É M_24h	0.00469864	0.53186	292	0.970311
GTEx_Breast_Mammary_Tissue_MCF7_BRD.K80427968_5É M_24h	0.00476251	0.532292	292	0.970311
GTEx_Breast_Mammary_Tissue_MCF7_BRD.K81284476_5É M_24h	0.00479999	0.532546	292	0.970311
GTEx_Breast_Mammary_Tissue_MCF7_BRD.K34684441_5É M_24h	0.00464635	0.531506	292	0.970311
GTEx_Breast_Mammary_Tissue_MCF7_BRD.K49988102_5É M_24h	0.00448415	0.530409	292	0.970311
GTEx_Breast_Mammary_Tissue_MCF7_BRD.K40454949_5É M_24h	0.00456946	0.530986	292	0.970311
GTEx_Breast_Mammary_Tissue_MCF7_BRD.K03157318_5É M_24h	0.00474311	0.532161	292	0.970311
GTEx_Breast_Mammary_Tissue_MCF7_BRD.K96609736_5É M_24h	0.00478926	0.532473	292	0.970311
GTEx_Breast_Mammary_Tissue_MCF7_BRD.K16126971_5É M_24h	0.00462646	0.531372	292	0.970311
GTEx_Breast_Mammary_Tissue_MCF7_BRD.K15706160_5É M_24h	0.00476516	0.53231	292	0.970311
GTEx_Breast_Mammary_Tissue_MCF7_BRD.K15030062_10É M_24h	0.00450741	0.530566	292	0.970311
GTEx_Breast_Mammary_Tissue_MCF7_BRD.K78133682_10É M_24h	0.00458609	0.531098	292	0.970311
GTEx_Breast_Mammary_Tissue_MCF7_trichostatin.a_3É M_24h.1	0.004458	0.530232	292	0.970311
GTEx_Breast_Mammary_Tissue_MCF7_BRD.K19826688_100nM_6h.2	0.00450548	0.530553	292	0.970311
GTEx_Breast_Mammary_Tissue_MCF7_BRD.K26510616_500nM_6h	0.0047307	0.532077	292	0.970311
GTEx_Breast_Mammary_Tissue_MCF7_chaetocin_1É M_24h	0.00480493	0.532579	292	0.970311
GTEx_Breast_Mammary_Tissue_MCF7_chaetocin_3É M_24h	0.00459622	0.531167	292	0.970311
GTEx_Breast_Mammary_Tissue_MCF7_AKT.inhibitor.IV_3É M_24h	0.00468491	0.531767	292	0.970311
GTEx_Breast_Mammary_Tissue_MCF7_PF.477736_1É M_24h	0.00466997	0.531666	292	0.970311
GTEx_Breast_Mammary_Tissue_MCF7_mebendazole_20É M_24h	0.00448776	0.530433	292	0.970311
GTEx_Breast_Mammary_Tissue_MCF7_SA.1456456_3É M_24h	0.00476384	0.532301	292	0.970311
GTEx_Breast_Mammary_Tissue_MCF7_SA.1921617_1É M_6h	0.00445788	0.530231	292	0.970311
GTEx_Breast_Mammary_Tissue_MCF7_IC.261_1É M_24h	0.00461007	0.531261	292	0.970311
GTEx_Breast_Mammary_Tissue_MCF7_SA.1459213_3É M_24h	0.00441233	0.529922	292	0.970311
GTEx_Breast_Mammary_Tissue_MCF7_MW.SHH.97_500nM_24h	0.00464394	0.53149	292	0.970311
GTEx_Breast_Mammary_Tissue_MCF7_benzohydroxamic.acid_0.04É M_24h	0.00447837	0.530369	292	0.970311
GTEx_Breast_Mammary_Tissue_MCF7_avrainvillamide.analog.2_0.04É M_24h	0.00458284	0.531076	292	0.970311
GTEx_Breast_Mammary_Tissue_MCF7_bortezomib_1É M_24h.1	0.00449162	0.530459	292	0.970311
GTEx_Breast_Mammary_Tissue_MCF7_withaferin.a_10.0um_24h	0.00444029	0.530112	292	0.970311
GTEx_Breast_Mammary_Tissue_MCF7_torin.2_1.11um_24h	0.00448367	0.530405	292	0.970311
GTEx_Breast_Mammary_Tissue_MCF7_NVP.BEZ235_0.12um_3h	0.00462393	0.531355	292	0.970311
GTEx_Breast_Mammary_Tissue_MCF7_ruxolitinib_10.0um_3h	0.00479854	0.532536	292	0.970311
GTEx_Breast_Mammary_Tissue_MCF7_sirolimus_1.11um_3h	0.0047648	0.532308	292	0.970311
GTEx_Breast_Mammary_Tissue_MCF7_CGP.60474_0.04um_24h.2	0.00448174	0.530392	292	0.970311
GTEx_Breast_Mammary_Tissue_MCF7_PF.573228_3.33um_24h	0.0047254	0.532041	292	0.970311
GTEx_Breast_Mammary_Tissue_MCF7_ramelteon_0.04um_24h	0.00473419	0.532101	292	0.970311
GTEx_Breast_Mammary_Tissue_MCF7_benzydamine_0.12um_24h	0.00448053	0.530384	292	0.970311
GTEx_Breast_Mammary_Tissue_MCF7_edoxaban_1.11um_24h	0.00470419	0.531898	292	0.970311
GTEx_Breast_Mammary_Tissue_MCF7_potassium.canrenoate_3.33um_24h	0.00455886	0.530914	292	0.970311
GTEx_Breast_Mammary_Tissue_MCF7_glasdegib_0.37um_24h	0.00458561	0.531095	292	0.970311
GTEx_Breast_Mammary_Tissue_MCF7_diflunisal_0.04um_24h	0.00458766	0.531109	292	0.970311
GTEx_Breast_Mammary_Tissue_MCF7_nitrendipine_3.33um_24h	0.00444414	0.530138	292	0.970311
GTEx_Breast_Mammary_Tissue_MCF7_ritonavir_0.37um_24h	0.00467792	0.53172	292	0.970311
GTEx_Breast_Mammary_Tissue_MCF7_lesinurad_10.0um_24h	0.00451018	0.530585	292	0.970311
GTEx_Breast_Mammary_Tissue_MCF7_GW.842166_1.11um_24h	0.00447849	0.53037	292	0.970311
GTEx_Breast_Mammary_Tissue_MCF7_bitopertin_3.33um_24h	0.00458152	0.531068	292	0.970311
GTEx_Breast_Mammary_Tissue_MCF7_estramustine.phosphate_10.0um_24h	0.00442932	0.530037	292	0.970311
GTEx_Breast_Mammary_Tissue_MCF7_RG.2833_0.37um_24h	0.0047989	0.532538	292	0.970311
GTEx_Breast_Mammary_Tissue_MCF7_STA.5326_0.12um_24h	0.00474179	0.532152	292	0.970311
GTEx_Breast_Mammary_Tissue_MCF7_dopamine_0.12um_24h	0.00457091	0.530996	292	0.970311
GTEx_Breast_Mammary_Tissue_MCF7_aphidicolin_0.04um_24h	0.00452247	0.530668	292	0.970311
GTEx_Breast_Mammary_Tissue_MCF7_EMD.53998_0.04um_24h	0.00477733	0.532393	292	0.970311
GTEx_Breast_Mammary_Tissue_MCF7_lidamidine_0.12um_24h	0.0046596	0.531596	292	0.970311
GTEx_Breast_Mammary_Tissue_MCF7_estramustine_10.0um_24h	0.00468322	0.531756	292	0.970311
GTEx_Breast_Mammary_Tissue_MCF7_epinastine_0.04um_24h	0.00463357	0.53142	292	0.970311
GTEx_Breast_Mammary_Tissue_MCF7_dexamethasone.acetate_1.11um_24h	0.00470467	0.531901	292	0.970311
GTEx_Breast_Mammary_Tissue_MDAMB231_AT.7519_1É M_24h	0.00457814	0.531045	292	0.970311
GTEx_Breast_Mammary_Tissue_MDAMB231_CGP.60474_100nM_6h	0.00470901	0.53193	292	0.970311
GTEx_Breast_Mammary_Tissue_MDAMB231_masitinib_500nM_6h	0.00445487	0.53021	292	0.970311
GTEx_Breast_Mammary_Tissue_MDAMB231_KIN001.043_10.0um_24h	0.00469792	0.531855	292	0.970311
GTEx_Breast_Mammary_Tissue_MDAMB231_CGP.60474_0.37um_24h.1	0.00449777	0.530501	292	0.970311
GTEx_Breast_Mammary_Tissue_SKBR3_PF.562271_10É M_6h	0.00442751	0.530025	292	0.970311
GTEx_Breast_Mammary_Tissue_SKBR3_HG.5.113.01_3.33um_3h	0.00463514	0.53143	292	0.970311
GTEx_Brain_Anterior_cingulate_cortex_BA24_MNEU.E_WZ.7043_0.37um_24h	0.00648693	0.531292	149	0.970311
GTEx_Brain_Anterior_cingulate_cortex_BA24_MNEU.E_BMS.777607_1.11um_24h	0.00630916	0.530436	149	0.970311
GTEx_Brain_Caudate_basal_ganglia_MNEU.E_osimertinib_1.11um_24h	0.00556581	0.531565	205	0.970311
GTEx_Brain_Cerebellar_Hemisphere_MNEU.E_HG.14.10.04_3.33um_24h	0.00483966	0.530831	258	0.970311
GTEx_Brain_Cortex_MNEU.E_BMS.509744_3.33um_24h	0.00535119	0.532165	230	0.970311
GTEx_Brain_Frontal_Cortex_BA9_MNEU.E_PF.04217903_0.37um_24h	0.00632667	0.53263	170	0.970311
GTEx_Brain_Hippocampus_MNEU.E_rebastinib_10.0um_24h	0.00697165	0.530878	126	0.970311
GTEx_Brain_Hippocampus_MNEU.E_GSK.3.inhibitor.II_0.12um_24h	0.00736463	0.532615	126	0.970311
GTEx_Brain_Hippocampus_MNEU.E_PHA.767491_10.0um_24h	0.00733163	0.532469	126	0.970311
GTEx_Brain_Putamen_basal_ganglia_MNEU.E_AST.1306_10.0um_24h	0.00622665	0.531045	159	0.970311
GTEx_Brain_Anterior_cingulate_cortex_BA24_NEU_CAY.10415_10É M_24h	0.00668467	0.532243	149	0.970311
GTEx_Brain_Anterior_cingulate_cortex_BA24_NEU_ALW.II.49.7_10É M_24h	0.00667378	0.532191	149	0.970311
GTEx_Brain_Anterior_cingulate_cortex_BA24_NEU_BRD.K16331660_10É M_24h	0.00662299	0.531947	149	0.970311
GTEx_Brain_Anterior_cingulate_cortex_BA24_NEU_bepridil_10É M_24h	0.00638716	0.530811	149	0.970311
GTEx_Brain_Anterior_cingulate_cortex_BA24_NEU_BRD.K15892609_10É M_24h	0.00668739	0.532257	149	0.970311
GTEx_Brain_Anterior_cingulate_cortex_BA24_NEU_BRD.K50277523_10É M_24h	0.00661936	0.531929	149	0.970311
GTEx_Brain_Anterior_cingulate_cortex_BA24_NEU_BRD.K78687850_10É M_24h	0.00634544	0.53061	149	0.970311
GTEx_Brain_Anterior_cingulate_cortex_BA24_NEU_wortmannin_500nM_24h.1	0.00665564	0.532104	149	0.970311
GTEx_Brain_Anterior_cingulate_cortex_BA24_NEU_BRD.K06209536_10É M_24h	0.00650145	0.531361	149	0.970311
GTEx_Brain_Anterior_cingulate_cortex_BA24_NEU_BRD.A00763758_10É M_6h	0.00664113	0.532034	149	0.970311
GTEx_Brain_Anterior_cingulate_cortex_BA24_NEU_BRD.A32582647_10É M_6h	0.00622934	0.530051	149	0.970311
GTEx_Brain_Anterior_cingulate_cortex_BA24_NEU_BRD.K36269259_10É M_6h	0.0062493	0.530148	149	0.970311
GTEx_Brain_Anterior_cingulate_cortex_BA24_NEU_paxilline_10É M_24h	0.00632822	0.530528	149	0.970311
GTEx_Brain_Anterior_cingulate_cortex_BA24_NEU_BG.1030_10É M_24h	0.00641981	0.530969	149	0.970311
GTEx_Brain_Anterior_cingulate_cortex_BA24_NEU_GSK.3.inhibitor.IX_10É M_6h	0.00622934	0.530051	149	0.970311
GTEx_Brain_Caudate_basal_ganglia_NEU_BRD.K82685933_10É M_24h	0.00536174	0.53041	205	0.970311
GTEx_Brain_Caudate_basal_ganglia_NEU_RAN.07_10É M_24h.1	0.00543696	0.530835	205	0.970311
GTEx_Brain_Caudate_basal_ganglia_NEU_brefeldin.a_10É M_24h	0.00544532	0.530883	205	0.970311
GTEx_Brain_Caudate_basal_ganglia_NEU_BRD.K97873029_10É M_24h	0.00548642	0.531115	205	0.970311
GTEx_Brain_Caudate_basal_ganglia_NEU_BRD.K31344914_10É M_24h	0.00554562	0.53145	205	0.970311
GTEx_Brain_Caudate_basal_ganglia_NEU_pioglitazone_10É M_24h	0.00573785	0.532538	205	0.970311
GTEx_Brain_Cerebellar_Hemisphere_NEU_TTNPB_10É M_24h	0.0047745	0.530417	258	0.970311
GTEx_Brain_Cerebellar_Hemisphere_NEU_sirolimus_10É M_24h.1	0.0048028	0.530597	258	0.970311
GTEx_Brain_Cerebellar_Hemisphere_NEU_VX.745_10É M_24h	0.00491111	0.531285	258	0.970311
GTEx_Brain_Cerebellar_Hemisphere_NEU_RS.56812_10É M_24h	0.0048428	0.530851	258	0.970311
GTEx_Brain_Cerebellar_Hemisphere_NEU_JAK3.inhibitor.V_10É M_24h	0.00477747	0.530436	258	0.970311
GTEx_Brain_Cerebellar_Hemisphere_NEU_BRD.K08317416_10É M_24h	0.0048774	0.531071	258	0.970311
GTEx_Brain_Cerebellar_Hemisphere_NEU_BRD.K20490522_10É M_24h	0.0047151	0.530039	258	0.970311
GTEx_Brain_Cerebellar_Hemisphere_NEU_nor.1.chlorpromazine_10É M_24h	0.00498274	0.531741	258	0.970311
GTEx_Brain_Cerebellum_NEU_BRD.K05542495_10É M_24h	0.00416662	0.531353	359	0.970311
GTEx_Brain_Cerebellum_NEU_DY.44_10É M_24h	0.00403655	0.530376	359	0.970311
GTEx_Brain_Cerebellum_NEU_BRD.K96403486_10É M_24h	0.00419839	0.531591	359	0.970311
GTEx_Brain_Cerebellum_NEU_BRD.K69516039_10É M_24h	0.00431226	0.532446	359	0.970311
GTEx_Brain_Cerebellum_NEU_......7.hydroxy.2..N.N.di.n.propylamino.tetralin_10É M_6h	0.00397579	0.52992	359	0.970311
GTEx_Brain_Cerebellum_NEU_carnosol_10É M_24h	0.00400652	0.530151	359	0.970311
GTEx_Brain_Cortex_NEU_motesanib_10É M_24h	0.00509671	0.530638	230	0.970311
GTEx_Brain_Cortex_NEU_danoprevir_10É M_24h	0.00502101	0.530184	230	0.970311
GTEx_Brain_Cortex_NEU_dihydroergocristine_10É M_24h	0.00508315	0.530557	230	0.970311
GTEx_Brain_Cortex_NEU_BRD.A86146706_10É M_24h	0.00520817	0.531307	230	0.970311
GTEx_Brain_Cortex_NEU_sirtinol_10É M_24h.1	0.00502619	0.530215	230	0.970311
GTEx_Brain_Cortex_NEU_BG.1005_10É M_24h	0.00539459	0.532425	230	0.970311
GTEx_Brain_Frontal_Cortex_BA9_NEU_antimycin.a_10É M_24h	0.00630591	0.532523	170	0.970311
GTEx_Brain_Frontal_Cortex_BA9_NEU_BRD.K97951054_10É M_24h	0.00625583	0.532265	170	0.970311
GTEx_Brain_Frontal_Cortex_BA9_NEU_farnesylcysteine.methyl.ester_10É M_24h	0.0062021	0.531989	170	0.970311
GTEx_Brain_Frontal_Cortex_BA9_NEU_BRD.K74046820_10É M_24h	0.00588394	0.530351	170	0.970311
GTEx_Brain_Frontal_Cortex_BA9_NEU_BRD.K01006500_10É M_24h	0.00615996	0.531772	170	0.970311
GTEx_Brain_Frontal_Cortex_BA9_NEU_n.methylphenothiazine_10É M_24h	0.00630347	0.53251	170	0.970311
GTEx_Brain_Frontal_Cortex_BA9_NEU_BRD.K41049123_10É M_24h	0.00610072	0.531467	170	0.970311
GTEx_Brain_Frontal_Cortex_BA9_NEU_BG.1032_10É M_24h	0.00623324	0.532149	170	0.970311
GTEx_Brain_Hippocampus_NEU_BRD.K19624190_10É M_24h	0.00726564	0.532178	126	0.970311
GTEx_Brain_Hippocampus_NEU_KU.55933_10É M_24h.1	0.00690565	0.530586	126	0.970311
GTEx_Brain_Hippocampus_NEU_telenzepine_10É M_24h	0.00683066	0.530255	126	0.970311
GTEx_Brain_Hippocampus_NEU_BRD.K36864553_10É M_24h	0.00700766	0.531037	126	0.970311
GTEx_Brain_Hippocampus_NEU_BG.1010_10É M_6h	0.00684266	0.530308	126	0.970311
GTEx_Brain_Hypothalamus_NEU_BRD.K72615639_10É M_24h	0.00731795	0.531479	119	0.970311
GTEx_Brain_Hypothalamus_NEU_ST.4029487_10É M_24h	0.00747286	0.532144	119	0.970311
GTEx_Brain_Hypothalamus_NEU_BRD.K44540157_10É M_24h	0.00714345	0.53073	119	0.970311
GTEx_Brain_Hypothalamus_NEU_SA.425500_10É M_24h	0.00753517	0.532411	119	0.970311
GTEx_Brain_Hypothalamus_NEU_androstenol_10É M_24h	0.00706511	0.530393	119	0.970311
GTEx_Brain_Hypothalamus_NEU_QL.XI.92_10É M_24h	0.00700101	0.530118	119	0.970311
GTEx_Brain_Hypothalamus_NEU_PNU.96415E_10É M_24h	0.00736424	0.531678	119	0.970311
GTEx_Brain_Hypothalamus_NEU_LY.288513_10É M_24h	0.00739985	0.53183	119	0.970311
GTEx_Brain_Hypothalamus_NEU_ecopipam_10É M_24h	0.00700103	0.530118	119	0.970311
GTEx_Brain_Hypothalamus_NEU_BRD.K92953840_10É M_24h	0.00696184	0.52995	119	0.970311
GTEx_Brain_Hypothalamus_NEU_BRD.A42610307_10É M_6h	0.00722892	0.531097	119	0.970311
GTEx_Brain_Hypothalamus_NEU_BRD.K63116520_10É M_6h	0.00717194	0.530852	119	0.970311
GTEx_Brain_Nucleus_accumbens_basal_ganglia_NEU_UGISS.186_10É M_24h	0.00598329	0.531589	178	0.970311
GTEx_Brain_Nucleus_accumbens_basal_ganglia_NEU_BRD.K77987635_10É M_24h	0.00590509	0.531177	178	0.970311
GTEx_Brain_Nucleus_accumbens_basal_ganglia_NEU_clofarabine_10É M_24h	0.00597637	0.531553	178	0.970311
GTEx_Brain_Nucleus_accumbens_basal_ganglia_NEU_BRD.K48724570_10É M_24h	0.00606362	0.532012	178	0.970311
GTEx_Brain_Putamen_basal_ganglia_NEU_BRD.K37883585_10É M_24h	0.00624009	0.531112	159	0.970311
GTEx_Brain_Putamen_basal_ganglia_NEU_BRD.K34230554_10É M_24h	0.00641625	0.531988	159	0.970311
GTEx_Brain_Putamen_basal_ganglia_NEU_BRD.K91745259_10É M_24h	0.00638639	0.531839	159	0.970311
GTEx_Brain_Putamen_basal_ganglia_NEU_nisoxetine_10É M_6h	0.00601317	0.529982	159	0.970311
GTEx_Brain_Putamen_basal_ganglia_NEU_triacetylresveratrol_10É M_24h	0.00649984	0.532404	159	0.970311
GTEx_Brain_Putamen_basal_ganglia_NEU_MC.1293_10É M_6h	0.00604304	0.530131	159	0.970311
GTEx_Brain_Anterior_cingulate_cortex_BA24_NEU_JW55_0.12um_24h	0.00663206	0.53199	149	0.970311
GTEx_Brain_Anterior_cingulate_cortex_BA24_NEU_I.BET.762_0.04um_24h	0.00646698	0.531196	149	0.970311
GTEx_Brain_Anterior_cingulate_cortex_BA24_NEU_RG.108_0.04um_24h	0.00631823	0.530479	149	0.970311
GTEx_Brain_Caudate_basal_ganglia_NEU_BGT.226_0.04um_24h	0.00545681	0.530948	205	0.970311
GTEx_Brain_Cerebellar_Hemisphere_NEU_KIN001.270_0.37um_24h	0.00480926	0.530638	258	0.970311
GTEx_Brain_Cerebellar_Hemisphere_NEU_GSK.2334470_1.11um_24h	0.00479791	0.530566	258	0.970311
GTEx_Brain_Cortex_NEU_CGP.60474_0.12um_24h	0.00505159	0.530368	230	0.970311
GTEx_Brain_Frontal_Cortex_BA9_NEU_GSK.J1_0.12um_24h	0.00631935	0.532592	170	0.970311
GTEx_Brain_Frontal_Cortex_BA9_NEU_UNC.669_0.12um_24h	0.00591629	0.530517	170	0.970311
GTEx_Brain_Frontal_Cortex_BA9_NEU_ZM.447439_3.33um_24h	0.00590286	0.530448	170	0.970311
GTEx_Brain_Hippocampus_NEU_CGP.60474_0.04um_24h	0.00676466	0.529963	126	0.970311
GTEx_Brain_Hippocampus_NEU_KU.55933_1.11um_24h	0.00725064	0.532111	126	0.970311
GTEx_Brain_Hippocampus_NEU_MGCD.265_3.33um_24h	0.00733764	0.532496	126	0.970311
GTEx_Brain_Hypothalamus_NEU_BIX.01294_0.12um_24h	0.00719687	0.530959	119	0.970311
GTEx_Brain_Putamen_basal_ganglia_NEU_KU.60019_3.33um_24h	0.00626623	0.531242	159	0.970311
GTEx_Brain_Putamen_basal_ganglia_NEU_XMD.1499_3.33um_24h	0.00605199	0.530176	159	0.970311
GTEx_Brain_Putamen_basal_ganglia_NEU_rondual.kinase.inhibitor_10.0um_24h	0.00614305	0.530629	159	0.970311
GTEx_Brain_Anterior_cingulate_cortex_BA24_NPC_dasatinib_10É M_24h	0.0063273	0.530523	149	0.970311
GTEx_Brain_Anterior_cingulate_cortex_BA24_NPC_2.aminopurine_10É M_24h	0.00663024	0.531981	149	0.970311
GTEx_Brain_Anterior_cingulate_cortex_BA24_NPC_BRD.K44732214_10É M_24h	0.00674726	0.532545	149	0.970311
GTEx_Brain_Anterior_cingulate_cortex_BA24_NPC_BRD.K30553817_10É M_24h	0.00620032	0.529912	149	0.970311
GTEx_Brain_Anterior_cingulate_cortex_BA24_NPC_GSK.3.inhibitor.IX_10É M_24h.1	0.00644703	0.5311	149	0.970311
GTEx_Brain_Caudate_basal_ganglia_NPC_BRD.K58972465_10É M_24h	0.00575039	0.532609	205	0.970311
GTEx_Brain_Caudate_basal_ganglia_NPC_BRD.A57107094_10É M_24h	0.00575317	0.532625	205	0.970311
GTEx_Brain_Caudate_basal_ganglia_NPC_parthenolide..alternate.stereo._10É M_24h	0.00544601	0.530887	205	0.970311
GTEx_Brain_Caudate_basal_ganglia_NPC_BRD.K52640952_10É M_24h	0.0056595	0.532095	205	0.970311
GTEx_Brain_Caudate_basal_ganglia_NPC_phenazone_10É M_24h	0.00573681	0.532532	205	0.970311
GTEx_Brain_Caudate_basal_ganglia_NPC_ilomastat_10É M_24h	0.0056877	0.532254	205	0.970311
GTEx_Brain_Caudate_basal_ganglia_NPC_geldanamycin_10É M_24h.7	0.00540213	0.530638	205	0.970311
GTEx_Brain_Caudate_basal_ganglia_NPC_SR.48692_10É M_6h	0.00548885	0.531129	205	0.970311
GTEx_Brain_Cerebellar_Hemisphere_NPC_BRD.K58972465_10É M_24h	0.00486324	0.530981	258	0.970311
GTEx_Brain_Cerebellar_Hemisphere_NPC_zolantidine_10É M_24h	0.00497226	0.531674	258	0.970311
GTEx_Brain_Cerebellar_Hemisphere_NPC_CGS.21680_10É M_6h	0.00494501	0.531501	258	0.970311
GTEx_Brain_Cerebellar_Hemisphere_NPC_BRD.K43631199_10É M_6h	0.00498868	0.531779	258	0.970311
GTEx_Brain_Cerebellar_Hemisphere_NPC_epirubicin_10É M_6h	0.00487163	0.531034	258	0.970311
GTEx_Brain_Cerebellar_Hemisphere_NPC_z.guggulsterone_10É M_6h	0.00492439	0.53137	258	0.970311
GTEx_Brain_Cerebellum_NPC_BRD.K71935468_10É M_24h	0.00401262	0.530196	359	0.970311
GTEx_Brain_Cerebellum_NPC_BRD.K83355732_10É M_24h	0.00430713	0.532408	359	0.970311
GTEx_Brain_Cerebellum_NPC_BRD.A39121618_10É M_24h	0.00433462	0.532614	359	0.970311
GTEx_Brain_Cerebellum_NPC_ST.4066738_10É M_24h	0.0042679	0.532113	359	0.970311
GTEx_Brain_Cerebellum_NPC_voriconazole_10É M_24h	0.0042323	0.531846	359	0.970311
GTEx_Brain_Cerebellum_NPC_ZSTK.474_10É M_24h.1	0.00432632	0.532552	359	0.970311
GTEx_Brain_Cerebellum_NPC_crizotinib_10É M_24h	0.00409095	0.530785	359	0.970311
GTEx_Brain_Cerebellum_NPC_metaxalone_10É M_24h	0.00418367	0.531481	359	0.970311
GTEx_Brain_Cerebellum_NPC_moxonidine_10É M_24h	0.00410029	0.530855	359	0.970311
GTEx_Brain_Cerebellum_NPC_midostaurin_10É M_24h	0.0040713	0.530637	359	0.970311
GTEx_Brain_Cerebellum_NPC_BRD.K49111930_10É M_24h	0.00423665	0.531879	359	0.970311
GTEx_Brain_Cerebellum_NPC_tetrabenazine_10É M_24h	0.00424501	0.531942	359	0.970311
GTEx_Brain_Cerebellum_NPC_BRD.K49889622_10É M_24h	0.00405924	0.530547	359	0.970311
GTEx_Brain_Cortex_NPC_MD.049_10É M_24h	0.00536254	0.532233	230	0.970311
GTEx_Brain_Cortex_NPC_NVP.TAE684_10É M_24h.1	0.00510189	0.53067	230	0.970311
GTEx_Brain_Cortex_NPC_ST.91_10É M_24h	0.00498033	0.52994	230	0.970311
GTEx_Brain_Cortex_NPC_dihydrorobustic.acid_10É M_24h	0.00519609	0.531235	230	0.970311
GTEx_Brain_Cortex_NPC_vorinostat_10É M_24h.7	0.0053396	0.532095	230	0.970311
GTEx_Brain_Cortex_NPC_XAV.939_10É M_6h.1	0.00528807	0.531786	230	0.970311
GTEx_Brain_Frontal_Cortex_BA9_NPC_HU.211_10É M_24h	0.00592668	0.530571	170	0.970311
GTEx_Brain_Frontal_Cortex_BA9_NPC_BRD.A30455275_10É M_24h	0.00630347	0.53251	170	0.970311
GTEx_Brain_Frontal_Cortex_BA9_NPC_BRD.K29715937_10É M_24h	0.00621981	0.53208	170	0.970311
GTEx_Brain_Frontal_Cortex_BA9_NPC_oligomycin.a_10É M_24h	0.0058308	0.530077	170	0.970311
GTEx_Brain_Frontal_Cortex_BA9_NPC_KIN001.242_10É M_24h	0.00586377	0.530247	170	0.970311
GTEx_Brain_Frontal_Cortex_BA9_NPC_KU.55933_10É M_24h.1	0.00618499	0.531901	170	0.970311
GTEx_Brain_Frontal_Cortex_BA9_NPC_AZD.6482_10É M_24h.1	0.0063108	0.532548	170	0.970311
GTEx_Brain_Frontal_Cortex_BA9_NPC_apoptosis.activator.II_10É M_24h	0.00589675	0.530417	170	0.970311
GTEx_Brain_Frontal_Cortex_BA9_NPC_semaxanib_10É M_24h	0.00624484	0.532209	170	0.970311
GTEx_Brain_Frontal_Cortex_BA9_NPC_scopolamine_10É M_24h.1	0.00617278	0.531838	170	0.970311
GTEx_Brain_Frontal_Cortex_BA9_NPC_GW.583340_10É M_24h	0.00598347	0.530863	170	0.970311
GTEx_Brain_Frontal_Cortex_BA9_NPC_SA.1459008_10É M_24h	0.00607996	0.53136	170	0.970311
GTEx_Brain_Frontal_Cortex_BA9_NPC_a.disintegrin.and.metalloproteinase_10É M_24h	0.00625217	0.532246	170	0.970311
GTEx_Brain_Frontal_Cortex_BA9_NPC_Ac.Leu.Leu.Nle.CHO_10É M_24h	0.00623018	0.532133	170	0.970311
GTEx_Brain_Hippocampus_NPC_PD.184352_10É M_24h	0.00703166	0.531143	126	0.970311
GTEx_Brain_Hippocampus_NPC_BRD.K73707305_10É M_24h	0.00695365	0.530799	126	0.970311
GTEx_Brain_Hippocampus_NPC_BRD.K22630935_10É M_24h	0.00693866	0.530732	126	0.970311
GTEx_Brain_Hippocampus_NPC_GW.1929_10É M_24h	0.00698665	0.530944	126	0.970311
GTEx_Brain_Hippocampus_NPC_norgestrel_10É M_24h	0.00704066	0.531183	126	0.970311
GTEx_Brain_Hippocampus_NPC_BRD.K14095788_10É M_24h	0.00678867	0.530069	126	0.970311
GTEx_Brain_Hippocampus_NPC_BRD.K17139610_10É M_24h	0.00714264	0.531634	126	0.970311
GTEx_Brain_Hippocampus_NPC_BRD.K04722205_10É M_6h	0.00698965	0.530958	126	0.970311
GTEx_Brain_Hypothalamus_NPC_BRD.K41757249_10É M_24h	0.00720399	0.53099	119	0.970311
GTEx_Brain_Hypothalamus_NPC_JWE.035_10É M_24h	0.00736424	0.531678	119	0.970311
GTEx_Brain_Hypothalamus_NPC_lobendazole_10É M_24h	0.00720755	0.531005	119	0.970311
GTEx_Brain_Hypothalamus_NPC_OMDM.2_10É M_24h	0.00707581	0.530439	119	0.970311
GTEx_Brain_Hypothalamus_NPC_fluticasone_10É M_24h.1	0.00755298	0.532488	119	0.970311
GTEx_Brain_Hypothalamus_NPC_ISOX_10É M_6h	0.00721825	0.531051	119	0.970311
GTEx_Brain_Nucleus_accumbens_basal_ganglia_NPC_GR.113808_10É M_24h	0.00609288	0.532167	178	0.970311
GTEx_Brain_Nucleus_accumbens_basal_ganglia_NPC_mianserin_10É M_24h	0.00575294	0.530375	178	0.970311
GTEx_Brain_Nucleus_accumbens_basal_ganglia_NPC_ganglioside_10É M_24h	0.00580562	0.530653	178	0.970311
GTEx_Brain_Nucleus_accumbens_basal_ganglia_NPC_GP.2a_10É M_24h	0.00572794	0.530244	178	0.970311
GTEx_Brain_Nucleus_accumbens_basal_ganglia_NPC_BRD.K25379780_10É M_24h	0.00595723	0.531452	178	0.970311
GTEx_Brain_Nucleus_accumbens_basal_ganglia_NPC_BRD.K52006320_10É M_24h	0.00581093	0.530681	178	0.970311
GTEx_Brain_Nucleus_accumbens_basal_ganglia_NPC_AGK.2_10É M_6h.1	0.00580827	0.530667	178	0.970311
GTEx_Brain_Putamen_basal_ganglia_NPC_ST.019366_10É M_24h	0.00609827	0.530406	159	0.970311
GTEx_Brain_Putamen_basal_ganglia_NPC_apigenin_10É M_24h.1	0.00630279	0.531424	159	0.970311
GTEx_Brain_Putamen_basal_ganglia_NPC_lavendustin.c_10É M_24h	0.00617963	0.530811	159	0.970311
GTEx_Brain_Putamen_basal_ganglia_NPC_CG.930_10É M_24h	0.00603781	0.530105	159	0.970311
GTEx_Brain_Putamen_basal_ganglia_NPC_estropipate_10É M_24h	0.00648491	0.53233	159	0.970311
GTEx_Brain_Putamen_basal_ganglia_NPC_MDL.72832_10É M_24h	0.00613409	0.530584	159	0.970311
GTEx_Brain_Putamen_basal_ganglia_NPC_BRD.K70821460_10É M_24h	0.00626249	0.531223	159	0.970311
GTEx_Brain_Putamen_basal_ganglia_NPC_BRD.K14471942_10É M_24h	0.00639086	0.531862	159	0.970311
GTEx_Brain_Putamen_basal_ganglia_NPC_BRD.K19677752_10É M_24h	0.00639833	0.531899	159	0.970311
GTEx_Brain_Putamen_basal_ganglia_NPC_BRD.K40471863_10É M_24h	0.00609454	0.530387	159	0.970311
GTEx_Brain_Putamen_basal_ganglia_NPC_BRD.K41700431_10É M_24h	0.0063416	0.531617	159	0.970311
GTEx_Brain_Putamen_basal_ganglia_NPC_BRD.K15524596_10É M_24h	0.00622367	0.53103	159	0.970311
GTEx_Brain_Putamen_basal_ganglia_NPC_RTI.55_10É M_24h	0.00641551	0.531984	159	0.970311
GTEx_Brain_Putamen_basal_ganglia_NPC_allantoxanamide_10É M_24h	0.00646029	0.532207	159	0.970311
GTEx_Brain_Anterior_cingulate_cortex_BA24_NPC_PD.0325901_3.33um_24h	0.00628014	0.530296	149	0.970311
GTEx_Brain_Anterior_cingulate_cortex_BA24_NPC_BRD.K68548958_3.33um_24h	0.00635814	0.530672	149	0.970311
GTEx_Brain_Caudate_basal_ganglia_NPC_GSK.J4_1.11um_24h	0.00574413	0.532574	205	0.970311
GTEx_Brain_Caudate_basal_ganglia_NPC_VE.821_0.04um_24h	0.00543417	0.53082	205	0.970311
GTEx_Brain_Cerebellar_Hemisphere_NPC_JNJ.38877605_1.11um_24h	0.00506328	0.532253	258	0.970311
GTEx_Brain_Cerebellar_Hemisphere_NPC_alectinib_0.04um_24h	0.00491723	0.531324	258	0.970311
GTEx_Brain_Cerebellar_Hemisphere_NPC_VE.822_0.1um_6h	0.0049031	0.531235	258	0.970311
GTEx_Brain_Cerebellum_NPC_entinostat_3.33um_24h	0.00408518	0.530741	359	0.970311
GTEx_Brain_Cerebellum_NPC_JNJ.38877605_0.04um_24h	0.00406838	0.530615	359	0.970311
GTEx_Brain_Cerebellum_NPC_SGX523_0.04um_24h	0.00424307	0.531927	359	0.970311
GTEx_Brain_Cerebellum_NPC_pyrazolanthrone_25.0um_6h	0.00403441	0.53036	359	0.970311
GTEx_Brain_Frontal_Cortex_BA9_NPC_alectinib_10.0um_24h	0.00621675	0.532064	170	0.970311
GTEx_Brain_Frontal_Cortex_BA9_NPC_HMN.214_1.11um_24h	0.0060305	0.531105	170	0.970311
GTEx_Brain_Hippocampus_NPC_MLN.0128_0.04um_24h	0.00690265	0.530573	126	0.970311
GTEx_Brain_Hippocampus_NPC_PD.0325901_1.11um_24h.1	0.00674967	0.529897	126	0.970311
GTEx_Brain_Hypothalamus_NPC_NVP.BEZ235_1.0um_6h	0.00711854	0.530623	119	0.970311
GTEx_Brain_Nucleus_accumbens_basal_ganglia_NPC_BMS.509744_1.11um_24h	0.00573698	0.530291	178	0.970311
GTEx_Brain_Nucleus_accumbens_basal_ganglia_NPC_veliparib_0.12um_24h.1	0.00615299	0.532483	178	0.970311
GTEx_Brain_Nucleus_accumbens_basal_ganglia_NPC_sch900776_5.5um_6h.1	0.00570508	0.530123	178	0.970311
GTEx_Brain_Putamen_basal_ganglia_NPC_staurosporine_1.0um_6h.2	0.00651403	0.532474	159	0.970311
GTEx_Brain_Anterior_cingulate_cortex_BA24_NPC.CAS9_MLN.0128_0.04um_24h	0.0062493	0.530148	149	0.970311
GTEx_Brain_Anterior_cingulate_cortex_BA24_NPC.CAS9_GSK.1070916_10.0um_24h	0.00637628	0.530759	149	0.970311
GTEx_Brain_Anterior_cingulate_cortex_BA24_NPC.CAS9_SYK.inhibitor_3.33um_24h	0.00643433	0.531038	149	0.970311
GTEx_Brain_Caudate_basal_ganglia_NPC.CAS9_XMD.1499_10.0um_24h	0.00572706	0.532477	205	0.970311
GTEx_Brain_Caudate_basal_ganglia_NPC.CAS9_CC.401_0.12um_24h	0.00572079	0.532442	205	0.970311
GTEx_Brain_Cerebellar_Hemisphere_NPC.CAS9_UNC.1215_10.0um_24h	0.00472279	0.530088	258	0.970311
GTEx_Brain_Cerebellum_NPC.CAS9_tivantinib_0.37um_24h	0.00402779	0.53031	359	0.970311
GTEx_Brain_Cerebellum_NPC.CAS9_BMS.777607_3.33um_24h	0.00408985	0.530776	359	0.970311
GTEx_Brain_Cortex_NPC.CAS9_CG.930_1.11um_24h	0.00505208	0.530371	230	0.970311
GTEx_Brain_Frontal_Cortex_BA9_NPC.CAS9_rigosertib_0.04um_24h	0.00617278	0.531838	170	0.970311
GTEx_Brain_Hippocampus_NPC.CAS9_JQ1...._0.12um_24h.1	0.00696865	0.530865	126	0.970311
GTEx_Brain_Hippocampus_NPC.CAS9_XMD.892_10.0um_24h	0.00696265	0.530838	126	0.970311
GTEx_Brain_Hypothalamus_NPC.CAS9_MK.1775_0.04um_24h	0.00700101	0.530118	119	0.970311
GTEx_Brain_Nucleus_accumbens_basal_ganglia_NPC.CAS9_AZD.4547_0.37um_24h	0.00587211	0.531003	178	0.970311
GTEx_Brain_Nucleus_accumbens_basal_ganglia_NPC.CAS9_HG.9.91.01_1.11um_24h	0.0059402	0.531362	178	0.970311
GTEx_Brain_Nucleus_accumbens_basal_ganglia_NPC.CAS9_anacardic.acid_0.12um_24h	0.00582423	0.530751	178	0.970311
GTEx_Brain_Putamen_basal_ganglia_NPC.CAS9_JQ1...._1.11um_24h	0.00626397	0.53123	159	0.970311
GTEx_Brain_Putamen_basal_ganglia_NPC.CAS9_rigosertib_0.37um_24h	0.00641923	0.532003	159	0.970311
GTEx_Brain_Anterior_cingulate_cortex_BA24_NPC.TAK_everolimus_1.11um_24h	0.00635814	0.530672	149	0.970311
GTEx_Brain_Anterior_cingulate_cortex_BA24_NPC.TAK_quizartinib_1.11um_24h	0.0065722	0.531702	149	0.970311
GTEx_Brain_Anterior_cingulate_cortex_BA24_NPC.TAK_PD.0325901_1.11um_24h	0.00667922	0.532217	149	0.970311
GTEx_Brain_Anterior_cingulate_cortex_BA24_NPC.TAK_zebularine_10.0um_6h.1	0.00675722	0.532593	149	0.970311
GTEx_Brain_Anterior_cingulate_cortex_BA24_NPC.TAK_dexamethasone_10.0um_6h.2	0.00666834	0.532165	149	0.970311
GTEx_Brain_Caudate_basal_ganglia_NPC.TAK_AGK.2_10.0um_24h	0.00564766	0.532028	205	0.970311
GTEx_Brain_Caudate_basal_ganglia_NPC.TAK_KIN001.127_0.04um_24h	0.00543905	0.530847	205	0.970311
GTEx_Brain_Caudate_basal_ganglia_NPC.TAK_KN.93_0.1um_6h.1	0.00554213	0.531431	205	0.970311
GTEx_Brain_Caudate_basal_ganglia_NPC.TAK_staurosporine_1.0um_6h.2	0.00574621	0.532586	205	0.970311
GTEx_Brain_Caudate_basal_ganglia_NPC.TAK_vorinostat_1.0um_6h.5	0.00527746	0.529933	205	0.970311
GTEx_Brain_Cerebellar_Hemisphere_NPC.TAK_IOX2_0.12um_24h	0.00490692	0.531259	258	0.970311
GTEx_Brain_Cerebellar_Hemisphere_NPC.TAK_PFI.1_0.04um_24h	0.00495846	0.531586	258	0.970311
GTEx_Brain_Cerebellum_NPC.TAK_GSK.1059615_10.0um_24h	0.0040407	0.530407	359	0.970311
GTEx_Brain_Cerebellum_NPC.TAK_CC.401_3.33um_24h	0.00399213	0.530042	359	0.970311
GTEx_Brain_Frontal_Cortex_BA9_NPC.TAK_tanespimycin_10.0um_24h	0.00625828	0.532278	170	0.970311
GTEx_Brain_Frontal_Cortex_BA9_NPC.TAK_HG.14.10.04_0.37um_24h	0.00609217	0.531423	170	0.970311
GTEx_Brain_Frontal_Cortex_BA9_NPC.TAK_entinostat_0.37um_24h	0.00601522	0.531027	170	0.970311
GTEx_Brain_Frontal_Cortex_BA9_NPC.TAK_GSK.J2_1.11um_24h	0.00604087	0.531159	170	0.970311
GTEx_Brain_Frontal_Cortex_BA9_NPC.TAK_GNF.2_0.12um_24h	0.00596148	0.53075	170	0.970311
GTEx_Brain_Frontal_Cortex_BA9_NPC.TAK_VX.745_0.12um_24h	0.0060995	0.531461	170	0.970311
GTEx_Brain_Hippocampus_NPC.TAK_PF.04217903_3.33um_24h	0.00682166	0.530215	126	0.970311
GTEx_Brain_Hippocampus_NPC.TAK_PFI.1_10.0um_24h	0.00685466	0.530361	126	0.970311
GTEx_Brain_Hypothalamus_NPC.TAK_tivantinib_3.33um_24h	0.00717194	0.530852	119	0.970311
GTEx_Brain_Hypothalamus_NPC.TAK_OSI.930_0.37um_24h	0.00757792	0.532595	119	0.970311
GTEx_Brain_Hypothalamus_NPC.TAK_ALW.II.38.3_1.11um_24h	0.00730015	0.531402	119	0.970311
GTEx_Brain_Nucleus_accumbens_basal_ganglia_NPC.TAK_UNC.1215_1.0um_6h.1	0.00569602	0.530075	178	0.970311
GTEx_Brain_Putamen_basal_ganglia_NPC.TAK_UNC.1215_0.04um_24h	0.00635504	0.531684	159	0.970311
GTEx_Colon_Transverse_AGS_phenethyl.isothiocyanate_10É M_6h	0.00455326	0.531299	300	0.970311
GTEx_Colon_Transverse_CL34_calpeptin_10É M_6h	0.00446404	0.530687	300	0.970311
GTEx_Small_Intestine_Terminal_Ileum_CL34_AR.C133057XX_10É M_6h	0.00651099	0.531727	152	0.970311
GTEx_Small_Intestine_Terminal_Ileum_CL34_CHEMBL.374350_10É M_6h	0.00648279	0.53159	152	0.970311
GTEx_Colon_Sigmoid_HT115_PTB1_10É M_6h	0.00443756	0.529989	290	0.970311
GTEx_Colon_Sigmoid_HT29_kawain_10É M_24h	0.00463217	0.531302	290	0.970311
GTEx_Colon_Sigmoid_HT29_BRD.K73610817_10É M_24h	0.00480611	0.532475	290	0.970311
GTEx_Colon_Sigmoid_HT29_AZ.628_10É M_6h	0.00466206	0.531503	290	0.970311
GTEx_Colon_Sigmoid_HT29_midostaurin_10É M_6h	0.00452047	0.530549	290	0.970311
GTEx_Colon_Sigmoid_HT29_BRD.K11071576_5É M_24h	0.00467817	0.531612	290	0.970311
GTEx_Colon_Sigmoid_HT29_BRD.K68756928_5É M_24h	0.00481743	0.532551	290	0.970311
GTEx_Colon_Sigmoid_HT29_BRD.K07100440_5É M_24h	0.00451875	0.530537	290	0.970311
GTEx_Colon_Sigmoid_HT29_BRD.K11970601_5É M_24h	0.00455024	0.530749	290	0.970311
GTEx_Colon_Sigmoid_HT29_BRD.K88581223_5É M_24h	0.00476588	0.532203	290	0.970311
GTEx_Colon_Sigmoid_HT29_BRD.K54588025_5É M_24h	0.00477868	0.53229	290	0.970311
GTEx_Colon_Sigmoid_HT29_BRD.K61242280_5É M_24h	0.00463094	0.531294	290	0.970311
GTEx_Colon_Sigmoid_HT29_BRD.K82528406_5É M_24h	0.00465493	0.531455	290	0.970311
GTEx_Colon_Sigmoid_HT29_trichostatin.a_3.33É M_24h	0.00475272	0.532115	290	0.970311
GTEx_Colon_Sigmoid_HT29_FL.HDAC.025_0.37É M_24h	0.00450534	0.530446	290	0.970311
GTEx_Colon_Transverse_HT29_EMD.386088_10É M_6h	0.00473527	0.532548	300	0.970311
GTEx_Colon_Transverse_HT29_clioquinol_10É M_6h	0.00462404	0.531785	300	0.970311
GTEx_Colon_Transverse_HT29_BRD.K56411643_10É M_6h	0.00455382	0.531303	300	0.970311
GTEx_Colon_Transverse_HT29_BRD.K63569039_10É M_6h	0.00463038	0.531828	300	0.970311
GTEx_Colon_Transverse_HT29_carbidopa_10É M_6h	0.00467083	0.532106	300	0.970311
GTEx_Colon_Transverse_HT29_BRD.K14704318_10É M_6h	0.0046616	0.532042	300	0.970311
GTEx_Colon_Transverse_HT29_BRD.K36870972_5É M_24h	0.00440603	0.530289	300	0.970311
GTEx_Colon_Transverse_HT29_BRD.K40555995_5É M_24h	0.00456604	0.531387	300	0.970311
GTEx_Colon_Transverse_HT29_BRD.K09292709_5É M_24h	0.00438392	0.530137	300	0.970311
GTEx_Colon_Transverse_HT29_BRD.K80686274_5É M_24h	0.00439381	0.530205	300	0.970311
GTEx_Colon_Transverse_HT29_BRD.K29182094_5É M_24h	0.00439581	0.530219	300	0.970311
GTEx_Colon_Transverse_HT29_BRD.K65617968_5É M_24h	0.00448426	0.530826	300	0.970311
GTEx_Colon_Transverse_HT29_BRD.K97166443_5É M_24h	0.00456204	0.531359	300	0.970311
GTEx_Colon_Transverse_HT29_BRD.K22932079_5É M_24h	0.00466749	0.532083	300	0.970311
GTEx_Colon_Transverse_HT29_BRD.K11857988_5É M_24h	0.00463027	0.531827	300	0.970311
GTEx_Colon_Transverse_HT29_BRD.K22827077_5É M_24h	0.00461816	0.531744	300	0.970311
GTEx_Colon_Transverse_HT29_BRD.K35455895_5É M_24h	0.00461571	0.531728	300	0.970311
GTEx_Colon_Transverse_HT29_BRD.K82423177_5É M_24h	0.00454549	0.531246	300	0.970311
GTEx_Colon_Transverse_HT29_BRD.K22571527_5É M_24h	0.00441626	0.530359	300	0.970311
GTEx_Colon_Transverse_HT29_BRD.K33821902_5É M_24h	0.00436625	0.530016	300	0.970311
GTEx_Colon_Transverse_HT29_BRD.K95052025_5É M_24h	0.00467016	0.532101	300	0.970311
GTEx_Colon_Transverse_HT29_BRD.K17712828_5É M_24h	0.00442281	0.530404	300	0.970311
GTEx_Colon_Transverse_HT29_BRD.K27240704_5É M_24h	0.00467571	0.532139	300	0.970311
GTEx_Colon_Transverse_HT29_BRD.K31285743_5É M_24h	0.00467405	0.532128	300	0.970311
GTEx_Colon_Transverse_HT29_BRD.K79610347_5É M_24h	0.0043987	0.530239	300	0.970311
GTEx_Colon_Transverse_HT29_LY.294002_1É M_24h	0.00435803	0.52996	300	0.970311
GTEx_Colon_Transverse_HT29_BRD.K29423519_10É M_24h	0.00443759	0.530506	300	0.970311
GTEx_Colon_Transverse_HT29_BRD.K46047563_10É M_24h	0.0046596	0.532029	300	0.970311
GTEx_Colon_Transverse_HT29_trichostatin.a_3.33É M_24h	0.00447637	0.530772	300	0.970311
GTEx_Colon_Transverse_HT29_wortmannin_1.11É M_24h.2	0.0045596	0.531343	300	0.970311
GTEx_Small_Intestine_Terminal_Ileum_HT29_DL.PDMP_60É M_24h	0.00644691	0.531415	152	0.970311
GTEx_Small_Intestine_Terminal_Ileum_HT29_BRD.K45031696_10É M_24h	0.0066024	0.532171	152	0.970311
GTEx_Small_Intestine_Terminal_Ileum_HT29_cotinine_10É M_6h	0.00624699	0.530443	152	0.970311
GTEx_Small_Intestine_Terminal_Ileum_HT29_BRD.K86910216_5É M_24h	0.00666221	0.532462	152	0.970311
GTEx_Small_Intestine_Terminal_Ileum_HT29_BRD.K84935204_5É M_24h	0.00667416	0.53252	152	0.970311
GTEx_Small_Intestine_Terminal_Ileum_HT29_BRD.K27425684_5É M_24h	0.00636318	0.531008	152	0.970311
GTEx_Small_Intestine_Terminal_Ileum_HT29_BRD.K41120089_5É M_24h	0.00657164	0.532022	152	0.970311
GTEx_Small_Intestine_Terminal_Ileum_HT29_BRD.K51256476_5É M_24h	0.00625041	0.530459	152	0.970311
GTEx_Small_Intestine_Terminal_Ileum_HT29_BRD.K15014572_5É M_24h	0.00660924	0.532204	152	0.970311
GTEx_Small_Intestine_Terminal_Ileum_HT29_BRD.K58245095_5É M_24h	0.00615985	0.530019	152	0.970311
GTEx_Small_Intestine_Terminal_Ileum_HT29_BRD.K08982647_10É M_24h	0.00661436	0.532229	152	0.970311
GTEx_Small_Intestine_Terminal_Ileum_HT29_trichostatin.a_3É M_24h.3	0.00661095	0.532213	152	0.970311
GTEx_Small_Intestine_Terminal_Ileum_HT29_raloxifene_0.37É M_24h	0.00619745	0.530202	152	0.970311
GTEx_Colon_Sigmoid_HT29_WZ.4.145_1.11um_24h	0.00466182	0.531502	290	0.970311
GTEx_Colon_Sigmoid_HT29_ziprasidone_10.0um_24h	0.00474423	0.532057	290	0.970311
GTEx_Colon_Sigmoid_HT29_budipine_1.11um_24h	0.00445097	0.53008	290	0.970311
GTEx_Colon_Sigmoid_HT29_bortezomib_20.0um_24h.35	0.00457029	0.530885	290	0.970311
GTEx_Colon_Sigmoid_HT29_3.amino.benzamide_0.12um_24h	0.00447693	0.530255	290	0.970311
GTEx_Colon_Sigmoid_HT29_mitoxantrone_0.04um_24h.2	0.00461728	0.531201	290	0.970311
GTEx_Colon_Sigmoid_HT29_TAK.733_10.0um_24h	0.00474596	0.532069	290	0.970311
GTEx_Colon_Sigmoid_HT29_dinaciclib_0.04um_24h.1	0.00481238	0.532517	290	0.970311
GTEx_Colon_Sigmoid_HT29_kakonein_0.12um_24h	0.00445835	0.53013	290	0.970311
GTEx_Colon_Sigmoid_HT29_adenosine_0.12um_24h	0.00461445	0.531182	290	0.970311
GTEx_Colon_Sigmoid_HT29_bortezomib_20.0um_24h.187	0.00468359	0.531649	290	0.970311
GTEx_Colon_Sigmoid_HT29_curcumin_0.37um_24h	0.00479479	0.532398	290	0.970311
GTEx_Colon_Sigmoid_HT29_MG.132_20.0um_24h.188	0.004627	0.531267	290	0.970311
GTEx_Colon_Sigmoid_HT29_riociguat_0.37um_24h	0.00476527	0.532199	290	0.970311
GTEx_Colon_Sigmoid_HT29_bortezomib_20.0um_24h.289	0.00443855	0.529996	290	0.970311
GTEx_Colon_Sigmoid_HT29_timonacic_3.33um_24h	0.00477363	0.532256	290	0.970311
GTEx_Colon_Transverse_HT29_masitinib_3.33um_24h	0.0046996	0.532303	300	0.970311
GTEx_Colon_Transverse_HT29_ponatinib_3.33um_24h	0.0044927	0.530884	300	0.970311
GTEx_Colon_Transverse_HT29_atrasentan_0.12um_24h	0.00467171	0.532112	300	0.970311
GTEx_Colon_Transverse_HT29_iniparib_3.33um_24h.1	0.00456115	0.531353	300	0.970311
GTEx_Colon_Transverse_HT29_meptazinol_10.0um_24h	0.00454882	0.531269	300	0.970311
GTEx_Colon_Transverse_HT29_bortezomib_20.0um_24h.89	0.00440292	0.530268	300	0.970311
GTEx_Colon_Transverse_HT29_mestinon_10.0um_24h	0.00466805	0.532087	300	0.970311
GTEx_Colon_Transverse_HT29_carfilzomib_1.11um_24h	0.00451837	0.53106	300	0.970311
GTEx_Colon_Transverse_HT29_cobimetinib_0.04um_24h	0.00466071	0.532036	300	0.970311
GTEx_Colon_Transverse_HT29_epirubicin_0.37um_24h	0.00441348	0.53034	300	0.970311
GTEx_Colon_Transverse_HT29_tiapride_0.12um_24h	0.00438403	0.530138	300	0.970311
GTEx_Colon_Transverse_HT29_RU.58841_0.04um_24h	0.00457671	0.53146	300	0.970311
GTEx_Colon_Transverse_HT29_lidamidine_0.37um_24h	0.00454582	0.531248	300	0.970311
GTEx_Colon_Transverse_HT29_GDC.0068_1.11um_24h.1	0.00443048	0.530457	300	0.970311
GTEx_Colon_Transverse_HT29_eptifibatide_0.37um_24h	0.00438181	0.530123	300	0.970311
GTEx_Colon_Transverse_HT29_BAY.K8644_3.33um_24h	0.00440326	0.53027	300	0.970311
GTEx_Colon_Transverse_HT29_nortriptyline_0.12um_24h	0.00467238	0.532116	300	0.970311
GTEx_Colon_Transverse_HT29_deferasirox_0.37um_24h	0.00445115	0.530599	300	0.970311
GTEx_Small_Intestine_Terminal_Ileum_HT29_AKT.inhibitor.1.2_3.33um_24h	0.0063871	0.531124	152	0.970311
GTEx_Small_Intestine_Terminal_Ileum_HT29_lomeguatrib_0.12um_24h	0.00643153	0.53134	152	0.970311
GTEx_Small_Intestine_Terminal_Ileum_HT29_adoprazine_0.37um_24h	0.00640419	0.531207	152	0.970311
GTEx_Small_Intestine_Terminal_Ileum_HT29_salvinorin.a_10.0um_24h	0.00624699	0.530443	152	0.970311
GTEx_Small_Intestine_Terminal_Ileum_HT29_fiacitabine_0.04um_24h	0.0064059	0.531216	152	0.970311
GTEx_Small_Intestine_Terminal_Ileum_HT29_PF.04691502_3.33um_24h	0.00643324	0.531349	152	0.970311
GTEx_Small_Intestine_Terminal_Ileum_HT29_cobimetinib_1.11um_24h	0.00651356	0.531739	152	0.970311
GTEx_Small_Intestine_Terminal_Ileum_HT29_piroxicam_0.12um_24h	0.00645887	0.531473	152	0.970311
GTEx_Small_Intestine_Terminal_Ileum_HT29_ALX.5407_10.0um_24h	0.00651611	0.531752	152	0.970311
GTEx_Small_Intestine_Terminal_Ileum_HT29_DMP.777_10.0um_24h	0.00669211	0.532607	152	0.970311
GTEx_Small_Intestine_Terminal_Ileum_HT29_DPI.201106_0.13um_24h	0.00639394	0.531157	152	0.970311
GTEx_Small_Intestine_Terminal_Ileum_HT29_ifosfamide_1.11um_24h	0.00635464	0.530966	152	0.970311
GTEx_Small_Intestine_Terminal_Ileum_HT29_HMN.214_0.37um_24h.1	0.00638027	0.531091	152	0.970311
GTEx_Small_Intestine_Terminal_Ileum_HT29_AZD.8931_1.11um_24h	0.00669125	0.532603	152	0.970311
GTEx_Small_Intestine_Terminal_Ileum_HT29_bexarotene_1.11um_24h	0.00662547	0.532283	152	0.970311
GTEx_Small_Intestine_Terminal_Ileum_HT29_tadalafil_0.04um_24h	0.00665708	0.532437	152	0.970311
GTEx_Small_Intestine_Terminal_Ileum_HT29_deferasirox_0.37um_24h	0.00668612	0.532578	152	0.970311
GTEx_Colon_Sigmoid_LOVO_phenoxazine_10É M_6h	0.00458149	0.53096	290	0.970311
GTEx_Colon_Sigmoid_MDST8_thioridazine_10É M_6h	0.00466624	0.531532	290	0.970311
GTEx_Colon_Sigmoid_MDST8_DL.PDMP_60É M_6h	0.00451223	0.530493	290	0.970311
GTEx_Colon_Sigmoid_MDST8_orantinib_5É M_6h	0.00472947	0.531958	290	0.970311
GTEx_Colon_Transverse_MDST8_LE.135_20É M_6h	0.00469894	0.532298	300	0.970311
GTEx_Colon_Transverse_NCIH508_geldanamycin_10É M_6h	0.00474605	0.532622	300	0.970311
GTEx_Colon_Transverse_NCIH508_SCH.79797_10É M_6h	0.00462416	0.531785	300	0.970311
GTEx_Colon_Transverse_NCIH508_IKK.2.inhibitor.V_10É M_6h	0.0046916	0.532248	300	0.970311
GTEx_Colon_Sigmoid_RKO_STK.064652_10É M_6h	0.0046227	0.531238	290	0.970311
GTEx_Small_Intestine_Terminal_Ileum_RKO_RS.23597.190_100É M_6h	0.00639223	0.531149	152	0.970311
GTEx_Small_Intestine_Terminal_Ileum_RKO_BRD.K52904470_10É M_6h	0.00665708	0.532437	152	0.970311
GTEx_Colon_Transverse_SNU1040_tipifarnib_10É M_6h	0.00453237	0.531156	300	0.970311
GTEx_Colon_Sigmoid_SNUC4_losartan_100É M_6h	0.0046056	0.531123	290	0.970311
GTEx_Small_Intestine_Terminal_Ileum_SNUC4_fumonisin.b1_100É M_6h	0.00634183	0.530904	152	0.970311
GTEx_Colon_Sigmoid_SNUC5_inhibitor.BEC_80É M_6h	0.00471311	0.531848	290	0.970311
GTEx_Colon_Transverse_SNUC5_orantinib_5É M_6h	0.0044777	0.530781	300	0.970311
GTEx_Small_Intestine_Terminal_Ileum_SNUC5_phenethyl.isothiocyanate_10É M_6h	0.00652209	0.531781	152	0.970311
GTEx_Small_Intestine_Terminal_Ileum_SNUC5_losartan_100É M_6h	0.00646912	0.531523	152	0.970311
GTEx_Colon_Sigmoid_SW480_L.690330_10É M_6h	0.00481484	0.532534	290	0.970311
GTEx_Colon_Transverse_SW480_BRD.K52904470_10É M_6h	0.00459949	0.531616	300	0.970311
GTEx_Small_Intestine_Terminal_Ileum_SW480_dexamethasone_10É M_6h.1	0.0062487	0.530451	152	0.970311
GTEx_Small_Intestine_Terminal_Ileum_SW480_BRD.K89692698_100É M_6h	0.00659727	0.532146	152	0.970311
GTEx_Colon_Transverse_SW948_curcumin_50É M_6h	0.00448759	0.530849	300	0.970311
GTEx_Cells_EBV-transformed_lymphocytes_CD34_BGT.226_0.04um_24h	0.00649483	0.531859	154	0.970311
GTEx_Cells_EBV-transformed_lymphocytes_CD34_PD.0325901_0.04um_24h.1	0.00627714	0.530793	154	0.970311
GTEx_Spleen_CD34_KIN001.244_0.37um_24h	0.0050945	0.532514	259	0.970311
GTEx_Whole_Blood_JURKAT_AT1.SHH.09_100nM_24h	0.00399982	0.532334	414	0.970311
GTEx_Whole_Blood_JURKAT_TPCA.1_1.11um_24h	0.00386237	0.531225	414	0.970311
GTEx_Cells_EBV-transformed_lymphocytes_NOMO1_L.690330_10É M_6h	0.0063371	0.531087	154	0.970311
GTEx_Cells_EBV-transformed_lymphocytes_NOMO1_BRD.K95985487_3É M_24h	0.00621716	0.530499	154	0.970311
GTEx_Spleen_NOMO1_teniposide_1É M_6h	0.00475708	0.530365	259	0.970311
GTEx_Spleen_NOMO1_BRD.K90999434_10É M_6h	0.00509657	0.532528	259	0.970311
GTEx_Spleen_PL21_IKK.2.inhibitor.V_10É M_6h	0.00500781	0.531962	259	0.970311
GTEx_Spleen_PL21_NFKB.activation.inhibitor.II_5É M_6h	0.00508172	0.532433	259	0.970311
GTEx_Whole_Blood_PL21_XAV.939_10É M_6h	0.00375168	0.530332	414	0.970311
GTEx_Spleen_SKM1_STK.064652_10É M_6h	0.00495376	0.531618	259	0.970311
GTEx_Whole_Blood_THP1_CI.976_80É M_6h	0.00373832	0.530224	414	0.970311
GTEx_Spleen_U266_tigecycline_10É M_6h	0.0050553	0.532265	259	0.970311
GTEx_Cells_EBV-transformed_lymphocytes_U937_chaetocin_100nM_6h	0.00647347	0.531754	154	0.970311
GTEx_Cells_EBV-transformed_lymphocytes_U937_orantinib_5É M_6h	0.00659013	0.532325	154	0.970311
GTEx_Cells_EBV-transformed_lymphocytes_U937_carbamazepine_100É M_6h	0.00640775	0.531432	154	0.970311
GTEx_Spleen_U937_BRD.K05649647_20É M_6h	0.00477331	0.530469	259	0.970311
GTEx_Spleen_U937_ZM.336372_100É M_6h	0.00481579	0.530739	259	0.970311
GTEx_Cells_EBV-transformed_lymphocytes_WSUDLCL2_AKT.inhibitor.1.2_10É M_6h	0.00661477	0.532446	154	0.970311
GTEx_Spleen_WSUDLCL2_BRD.K50776152_40É M_6h	0.00469198	0.52995	259	0.970311
GTEx_Whole_Blood_WSUDLCL2_sonidegib_10É M_6h	0.00397124	0.532104	414	0.970311
GTEx_Whole_Blood_WSUDLCL2_BRD.K77432048_10É M_6h	0.00379109	0.53065	414	0.970311
GTEx_Liver_HEPG2_bromhexine_10É M_6h	0.00608698	0.532318	180	0.970311
GTEx_Liver_HEPG2_citalopram_10É M_6h	0.00613225	0.532558	180	0.970311
GTEx_Liver_HEPG2_daunorubicin_10É M_6h.1	0.00563735	0.529935	180	0.970311
GTEx_Liver_HEPG2_BRD.K06555716_10É M_6h	0.00612402	0.532514	180	0.970311
GTEx_Liver_HEPG2_ST.019365_10É M_6h	0.00599643	0.531838	180	0.970311
GTEx_Liver_HEPG2_WZ.4002_10É M_6h.1	0.00598152	0.531759	180	0.970311
GTEx_Liver_HEPG2_etomidate_10É M_6h.1	0.00583696	0.530993	180	0.970311
GTEx_Liver_HEPG2_SB.366791_10É M_6h	0.00570269	0.530281	180	0.970311
GTEx_Liver_HEPG2_lidoflazine_10É M_6h	0.00576185	0.530595	180	0.970311
GTEx_Liver_HEPG2_beta.CCP_10É M_6h	0.00590589	0.531358	180	0.970311
GTEx_Liver_HEPG2_GP.1a_10É M_6h	0.00606434	0.532198	180	0.970311
GTEx_Liver_HEPG2_BRD.K60070073_10É M_6h	0.00599129	0.531811	180	0.970311
GTEx_Liver_HEPG2_BRD.K52785744_3É M_24h	0.0057711	0.530644	180	0.970311
GTEx_Liver_HEPG2_ellipticine_10É M_6h.1	0.00575979	0.530584	180	0.970311
GTEx_Liver_HEPG2_trichostatin.a_10É M_24h.1	0.00614357	0.532617	180	0.970311
GTEx_Liver_HEPG2_BRD.K52160314_0.37É M_24h	0.00603862	0.532061	180	0.970311
GTEx_Liver_HEPG2_sirolimus_10É M_24h	0.00578962	0.530742	180	0.970311
GTEx_Liver_HEPG2_avrainvillamide.analog.1_10É M_24h	0.00567851	0.530153	180	0.970311
GTEx_Liver_HEPG2_mitoxantrone_3.33um_24h	0.00605817	0.532165	180	0.970311
GTEx_Liver_HEPG2_PD.184352_0.12um_24h	0.00565793	0.530044	180	0.970311
GTEx_Liver_PHH_K784.3187_10É M_24h	0.00605714	0.53216	180	0.970311
GTEx_Liver_PHH_BRD.K47703442_10É M_24h	0.0059023	0.531339	180	0.970311
GTEx_Lung_A549_CGS.15943_10É M_24h	0.00375612	0.532399	471	0.970311
GTEx_Lung_A549_N.methylquipazine_10É M_24h	0.00360721	0.531117	471	0.970311
GTEx_Lung_A549_nutlin.3_40É M_24h	0.00354002	0.530538	471	0.970311
GTEx_Lung_A549_thapsigargin_10É M_24h.1	0.00352084	0.530373	471	0.970311
GTEx_Lung_A549_BRD.K72676786_10É M_6h	0.003483	0.530047	471	0.970311
GTEx_Lung_A549_BRD.K95037415_10É M_6h	0.00356087	0.530718	471	0.970311
GTEx_Lung_A549_VU.0413255.1_10É M_6h	0.00365657	0.531542	471	0.970311
GTEx_Lung_A549_homoharringtonine_10É M_6h	0.00368864	0.531818	471	0.970311
GTEx_Lung_A549_UGISS.186_10É M_6h	0.00375695	0.532406	471	0.970311
GTEx_Lung_A549_BRD.K48016779_10É M_24h	0.00352908	0.530444	471	0.970311
GTEx_Lung_A549_BRD.K61175124_10É M_24h	0.00358599	0.530934	471	0.970311
GTEx_Lung_A549_I.070759_10É M_24h	0.00376091	0.53244	471	0.970311
GTEx_Lung_A549_SA.103006_10É M_24h	0.00365734	0.531549	471	0.970311
GTEx_Lung_A549_dehydroisoandosterone_10É M_24h	0.00355151	0.530637	471	0.970311
GTEx_Lung_A549_brucine_10É M_6h.1	0.00352282	0.53039	471	0.970311
GTEx_Lung_A549_apigenin_10É M_24h.2	0.00350267	0.530217	471	0.970311
GTEx_Lung_A549_DMBI_10É M_24h	0.00357008	0.530797	471	0.970311
GTEx_Lung_A549_U.46619_10É M_6h	0.00372608	0.53214	471	0.970311
GTEx_Lung_A549_BRD.K00289828_10É M_6h	0.00350542	0.530241	471	0.970311
GTEx_Lung_A549_wortmannin_10É M_6h.16	0.00365327	0.531513	471	0.970311
GTEx_Lung_A549_griseofulvin_10É M_6h	0.00349078	0.530114	471	0.970311
GTEx_Lung_A549_cromoglicic.acid_10É M_6h	0.00356342	0.53074	471	0.970311
GTEx_Lung_A549_BRD.K34230554_5É M_24h	0.00370682	0.531974	471	0.970311
GTEx_Lung_A549_BRD.K60659225_5É M_24h	0.00363612	0.531366	471	0.970311
GTEx_Lung_A549_BRD.K33368990_5É M_24h	0.00366377	0.531604	471	0.970311
GTEx_Lung_A549_BRD.K87410008_5É M_24h	0.00374308	0.532286	471	0.970311
GTEx_Lung_A549_BRD.K67694126_5É M_24h	0.00353528	0.530498	471	0.970311
GTEx_Lung_A549_BRD.K30563708_5É M_24h	0.00352403	0.530401	471	0.970311
GTEx_Lung_A549_BRD.K60784115_5É M_24h	0.00365772	0.531552	471	0.970311
GTEx_Lung_A549_BRD.K63532493_5É M_24h	0.00371816	0.532072	471	0.970311
GTEx_Lung_A549_BRD.K88903268_5É M_24h	0.00369134	0.531841	471	0.970311
GTEx_Lung_A549_BRD.K90842913_5É M_24h	0.00348366	0.530053	471	0.970311
GTEx_Lung_A549_BRD.K41014695_5É M_24h	0.00374549	0.532307	471	0.970311
GTEx_Lung_A549_BRD.K87865140_5É M_24h	0.00364365	0.531431	471	0.970311
GTEx_Lung_A549_BRD.K50068201_5É M_24h	0.00365617	0.531538	471	0.970311
GTEx_Lung_A549_BRD.K18026907_5É M_24h	0.00370234	0.531936	471	0.970311
GTEx_Lung_A549_BRD.K95689954_5É M_24h	0.00356308	0.530737	471	0.970311
GTEx_Lung_A549_BRD.K90365097_5É M_24h	0.00357408	0.530832	471	0.970311
GTEx_Lung_A549_BRD.K27401646_5É M_24h	0.0035317	0.530467	471	0.970311
GTEx_Lung_A549_BRD.K69100231_5É M_24h	0.00373211	0.532192	471	0.970311
GTEx_Lung_A549_BRD.K97318829_10É M_24h	0.00354338	0.530567	471	0.970311
GTEx_Lung_A549_ingenol_10nM_6h	0.00352363	0.530397	471	0.970311
GTEx_Lung_A549_thioridazine_10É M_6h.3	0.00352768	0.530432	471	0.970311
GTEx_Lung_A549_FTI.276_1nM_6h	0.00362676	0.531285	471	0.970311
GTEx_Lung_A549_phloretin_10É M_6h	0.00375112	0.532356	471	0.970311
GTEx_Lung_A549_vorinostat_1nM_24h.5	0.00356348	0.53074	471	0.970311
GTEx_Lung_A549_chloroquine_1É M_6h	0.00351912	0.530359	471	0.970311
GTEx_Lung_A549_geldanamycin_0.04É M_24h.1	0.00376657	0.532489	471	0.970311
GTEx_Lung_A549_CGP.60474_0.37um_24h	0.00354576	0.530588	471	0.970311
GTEx_Lung_CORL23_inhibitor.BEC_80É M_6h	0.00353144	0.530465	471	0.970311
GTEx_Lung_H1299_ingenol_10É M_6h	0.00361786	0.531209	471	0.970311
GTEx_Lung_HCC515_WHI.P154_10É M_6h	0.00373082	0.532181	471	0.970311
GTEx_Lung_HCC515_dantrolene_10É M_6h	0.00376192	0.532449	471	0.970311
GTEx_Lung_HCC515_doxorubicin_10É M_6h	0.0037469	0.532319	471	0.970311
GTEx_Lung_HCC515_toremifene_10É M_24h	0.00361858	0.531215	471	0.970311
GTEx_Lung_HCC515_thiazolopyrimidine_40É M_6h	0.00350686	0.530253	471	0.970311
GTEx_Lung_HCC515_BRD.K08857385_10É M_6h	0.00377265	0.532541	471	0.970311
GTEx_Lung_HCC515_mafenide_10É M_6h	0.00355627	0.530678	471	0.970311
GTEx_Lung_HCC515_BRD.K25835021_10É M_6h	0.00360618	0.531108	471	0.970311
GTEx_Lung_HCC515_TGX.221_10É M_6h	0.00350499	0.530237	471	0.970311
GTEx_Lung_HCC515_SA.97259_10É M_6h	0.00373002	0.532174	471	0.970311
GTEx_Lung_HCC515_BRD.K84874839_10É M_6h	0.00365169	0.5315	471	0.970311
GTEx_Lung_HCC515_doxepin_10É M_6h.3	0.00368784	0.531811	471	0.970311
GTEx_Lung_HCC515_ZM.447439_0.12É M_24h	0.00347438	0.529973	471	0.970311
GTEx_Lung_HCC515_GDC.0980_10.0um_24h	0.00361381	0.531174	471	0.970311
GTEx_Lung_HCC515_dabrafenib_0.04um_24h	0.00365077	0.531492	471	0.970311
GTEx_Lung_HCC515_JNK.IN.5A_0.37um_24h	0.00378328	0.532632	471	0.970311
GTEx_Lung_NCIH1694_NF.449_10É M_6h	0.0035027	0.530217	471	0.970311
GTEx_Lung_NCIH1694_PIK.75_100nM_6h	0.00362886	0.531303	471	0.970311
GTEx_Lung_NCIH1836_ingenol_10É M_6h	0.0036203	0.53123	471	0.970311
GTEx_Lung_NCIH1836_PX.12_30É M_6h	0.0034739	0.529969	471	0.970311
GTEx_Lung_NCIH2073_LE.135_20É M_6h	0.0035524	0.530645	471	0.970311
GTEx_Lung_NCIH2073_darinaparsin_10É M_6h	0.00365993	0.531571	471	0.970311
GTEx_Lung_SKLU1_BMS.191011_10É M_6h	0.00376407	0.532467	471	0.970311
GTEx_Lung_T3M10_resveratrol_10É M_6h	0.00354938	0.530619	471	0.970311
GTEx_Muscle_Skeletal_A673_menadione_10É M_6h	0.00355926	0.531638	500	0.970311
GTEx_Cells_Transformed_fibroblasts_SKB_norgestimate_10É M_24h	0.00356172	0.531628	499	0.970311
GTEx_Cells_Transformed_fibroblasts_SKB_daunorubicin_10É M_24h.2	0.00355738	0.53159	499	0.970311
GTEx_Cells_Transformed_fibroblasts_SKB_BRD.K32188552_10É M_24h	0.003573	0.531728	499	0.970311
GTEx_Muscle_Skeletal_SKB_BRD.A67306036_10É M_24h	0.00365504	0.532488	500	0.970311
GTEx_Muscle_Skeletal_SKB_BCL2.inhibitor_10É M_24h	0.00360546	0.532048	500	0.970311
GTEx_Cells_Transformed_fibroblasts_SKL_SGI.1776_0.37um_24h	0.00349675	0.531052	499	0.970311
GTEx_Cells_Transformed_fibroblasts_SKL_mocetinostat_10.0um_24h	0.00360038	0.531971	499	0.970311
GTEx_Cells_Transformed_fibroblasts_SKL.C_AGK.2_0.37um_24h	0.00342772	0.530441	499	0.970311
GTEx_Cells_Transformed_fibroblasts_SKL.C_GSK.429286A_0.12um_24h	0.00359451	0.531919	499	0.970311
GTEx_Cells_Transformed_fibroblasts_SKL.C_dasatinib_3.33um_24h.2	0.00360845	0.532042	499	0.970311
GTEx_Muscle_Skeletal_SKL.C_belinostat_10.0um_24h	0.00358794	0.531893	500	0.970311
GTEx_Muscle_Skeletal_SKL.C_CGP.60474_10.0um_24h.2	0.00347319	0.530875	500	0.970311
GTEx_Ovary_COV644_FK.866_100nM_6h	0.00626842	0.53024	149	0.970311
GTEx_Ovary_OV7_SN.38_500nM_6h	0.00653599	0.531528	149	0.970311
GTEx_Ovary_OV7_alda.1_40É M_6h	0.00621128	0.529964	149	0.970311
GTEx_Ovary_TYKNU_BX.795_10É M_6h	0.0065886	0.531781	149	0.970311
GTEx_Ovary_TYKNU_IKK3.inhibitor.IX_5É M_6h	0.0066403	0.53203	149	0.970311
GTEx_Pancreas_YAPC_aminoguanidine_0.37um_24h	0.00432608	0.530866	323	0.970311
GTEx_Pancreas_YAPC_ostarine_0.12um_24h	0.00425067	0.530329	323	0.970311
GTEx_Pancreas_YAPC_ivabradine_3.33um_24h	0.00429839	0.530669	323	0.970311
GTEx_Pancreas_YAPC_lacitol_10.0um_24h	0.0045734	0.532627	323	0.970311
GTEx_Pancreas_YAPC_MK.0752_1.11um_24h	0.00433703	0.530944	323	0.970311
GTEx_Pancreas_YAPC_dabrafenib_1.11um_24h	0.00425859	0.530386	323	0.970311
GTEx_Pancreas_YAPC_forskolin_0.12um_24h	0.00444253	0.531696	323	0.970311
GTEx_Pancreas_YAPC_olprinone_0.37um_24h	0.00451785	0.532232	323	0.970311
GTEx_Pancreas_YAPC_efatutazone_10.0um_24h	0.00435688	0.531086	323	0.970311
GTEx_Pancreas_YAPC_bemegride_3.33um_24h	0.00433641	0.53094	323	0.970311
GTEx_Pancreas_YAPC_raclopride_10.0um_24h	0.00423331	0.530206	323	0.970311
GTEx_Pancreas_YAPC_favipiravir_0.04um_24h	0.00433115	0.530903	323	0.970311
GTEx_Pancreas_YAPC_cabozantinib_10.0um_24h	0.00424105	0.530261	323	0.970311
GTEx_Pancreas_YAPC_vortioxetine_10.0um_24h	0.00434077	0.530971	323	0.970311
GTEx_Pancreas_YAPC_carbamazepine_3.33um_24h	0.00426002	0.530396	323	0.970311
GTEx_Pancreas_YAPC_bortezomib_20.0um_24h.274	0.00437798	0.531236	323	0.970311
GTEx_Pancreas_YAPC_bortezomib_20.0um_24h.292	0.0044533	0.531772	323	0.970311
GTEx_Pancreas_YAPC_imatinib_0.37um_24h	0.00434442	0.530997	323	0.970311
GTEx_Pancreas_YAPC_ribavirin_0.12um_24h	0.00431103	0.530759	323	0.970311
GTEx_Prostate_LNCAP_PI.103_0.37um_3h	0.00670959	0.530781	135	0.970311
GTEx_Prostate_PC3_sarmentogenin_10É M_24h	0.00691934	0.531742	135	0.970311
GTEx_Prostate_PC3_cyclopiazonic.acid_10É M_24h	0.00709618	0.532551	135	0.970311
GTEx_Prostate_PC3_tremulacin_10É M_24h	0.00657057	0.530145	135	0.970311
GTEx_Prostate_PC3_imatinib_10É M_24h.1	0.0067852	0.531128	135	0.970311
GTEx_Prostate_PC3_parbendazole_10É M_24h	0.00654618	0.530033	135	0.970311
GTEx_Prostate_PC3_levobunolol_10É M_24h	0.00685593	0.531451	135	0.970311
GTEx_Prostate_PC3_BRD.K08043379_5É M_24h	0.00707544	0.532456	135	0.970311
GTEx_Prostate_PC3_BRD.K62702428_5É M_24h	0.00698276	0.532032	135	0.970311
GTEx_Prostate_PC3_BRD.K21120783_5É M_24h	0.00698155	0.532027	135	0.970311
GTEx_Prostate_PC3_BRD.K62209432_5É M_24h	0.00667545	0.530625	135	0.970311
GTEx_Prostate_PC3_BRD.K17223851_5É M_24h	0.00689251	0.531619	135	0.970311
GTEx_Prostate_PC3_SA.1463839_5É M_24h	0.00697545	0.531999	135	0.970311
GTEx_Prostate_PC3_BRD.K61520982_5É M_24h	0.0066852	0.53067	135	0.970311
GTEx_Prostate_PC3_BRD.K56040567_5É M_24h	0.00683886	0.531373	135	0.970311
GTEx_Prostate_PC3_BRD.K63325940_5É M_24h	0.00688155	0.531569	135	0.970311
GTEx_Prostate_PC3_BRD.K76951133_5É M_24h	0.00700959	0.532155	135	0.970311
GTEx_Prostate_PC3_BRD.K41652832_10É M_24h	0.00698032	0.532021	135	0.970311
GTEx_Prostate_PC3_BRD.K55816391_10É M_24h	0.00667789	0.530636	135	0.970311
GTEx_Prostate_PC3_BRD.M06931697_10É M_6h	0.00711202	0.532624	135	0.970311
GTEx_Prostate_PC3_erastin_0.37É M_24h	0.0069169	0.531731	135	0.970311
GTEx_Prostate_PC3_doxorubicin_10É M_24h.5	0.00704496	0.532317	135	0.970311
GTEx_Prostate_PC3_selumetinib_500nM_24h	0.0071047	0.53259	135	0.970311
GTEx_Prostate_PC3_gefitinib_1nM_6h.1	0.00659984	0.530279	135	0.970311
GTEx_Prostate_PC3_PLX.4720_0.12um_24h	0.00710593	0.532596	135	0.970311
GTEx_Prostate_PC3_GSK.1059615_1.11um_24h.3	0.00675593	0.530994	135	0.970311
GTEx_Prostate_PC3_GSK.2334470_0.12um_24h	0.00653643	0.529989	135	0.970311
GTEx_Prostate_PC3_EX.527_10.0um_6h.1	0.00709744	0.532557	135	0.970311
GTEx_Prostate_PC3_tegobuvir_1.11um_24h	0.00686813	0.531507	135	0.970311
GTEx_Prostate_PC3_ramelteon_1.11um_24h	0.00691447	0.531719	135	0.970311
GTEx_Prostate_PC3_bortezomib_20.0um_24h.39	0.00697911	0.532015	135	0.970311
GTEx_Prostate_PC3_sorafenib_1.11um_24h.1	0.0067413	0.530927	135	0.970311
GTEx_Prostate_PC3_2.methoxyestradiol_0.04um_24h	0.00701691	0.532188	135	0.970311
GTEx_Prostate_PC3_tyrphostin.AG.112_0.12um_24h	0.00681203	0.53125	135	0.970311
GTEx_Prostate_PC3_fosinopril_1.11um_24h	0.00658033	0.53019	135	0.970311
GTEx_Prostate_PC3_PF.04620110_0.37um_24h	0.00674742	0.530955	135	0.970311
GTEx_Prostate_PC3_vemurafenib_10.0um_24h.1	0.00673399	0.530893	135	0.970311
GTEx_Prostate_PC3_AVN.944_0.04um_24h	0.00674618	0.530949	135	0.970311
GTEx_Prostate_PC3_PD.0325901_3.33um_24h.5	0.00669252	0.530703	135	0.970311
GTEx_Prostate_PC3_macitentan_10.0um_24h	0.00696081	0.531932	135	0.970311
GTEx_Prostate_PC3_bortezomib_20.0um_24h.252	0.00671935	0.530826	135	0.970311
GTEx_Prostate_PC3_metergoline_1.11um_24h	0.00687789	0.531552	135	0.970311
GTEx_Prostate_PC3_AZD.7545_1.11um_24h	0.00697911	0.532015	135	0.970311
GTEx_Prostate_PC3_bortezomib_20.0um_24h.308	0.00664862	0.530502	135	0.970311
GTEx_Prostate_PC3_malotilate_0.37um_24h	0.00693886	0.531831	135	0.970311
GTEx_Prostate_PC3_isoconazole_0.04um_24h	0.00653886	0.53	135	0.970311
GTEx_Prostate_PC3_ipriflavone_0.37um_24h	0.00685105	0.531429	135	0.970311
GTEx_Prostate_VCAP_megestrol.acetate_10É M_24h	0.00654741	0.530039	135	0.970311
GTEx_Prostate_VCAP_SKI.II_40É M_6h	0.00678032	0.531105	135	0.970311
GTEx_Prostate_VCAP_BRD.K66438357_10É M_24h	0.00654618	0.530033	135	0.970311
GTEx_Prostate_VCAP_BRD.K63220166_10É M_24h	0.00656569	0.530123	135	0.970311
GTEx_Prostate_VCAP_BRD.K77995433_5É M_6h	0.00696569	0.531954	135	0.970311
GTEx_Prostate_VCAP_BRD.K73804145_5É M_6h	0.00706324	0.5324	135	0.970311
GTEx_Prostate_VCAP_BRD.K18754288_5É M_6h	0.0065974	0.530268	135	0.970311
GTEx_Prostate_VCAP_BRD.K95664364_5É M_6h	0.0066852	0.53067	135	0.970311
GTEx_Prostate_VCAP_BRD.K69431670_5É M_24h	0.00690106	0.531658	135	0.970311
GTEx_Prostate_VCAP_BRD.K59536184_5É M_6h	0.00689251	0.531619	135	0.970311
GTEx_Prostate_VCAP_BRD.K86715531_5É M_6h	0.00695349	0.531898	135	0.970311
GTEx_Prostate_VCAP_olaparib_10É M_6h.7	0.00689739	0.531641	135	0.970311
GTEx_Prostate_VCAP_BRD.K29266727_5É M_24h	0.00661935	0.530368	135	0.970311
GTEx_Prostate_VCAP_BRD.K17491544_5É M_6h	0.0067218	0.530837	135	0.970311
GTEx_Prostate_VCAP_BRD.K59024058_5É M_24h	0.00702545	0.532227	135	0.970311
GTEx_Prostate_VCAP_BRD.K03876750_5É M_6h	0.00687788	0.531552	135	0.970311
GTEx_Prostate_VCAP_BRD.K53959928_5É M_24h	0.00700472	0.532133	135	0.970311
GTEx_Prostate_VCAP_BRD.K41885374_5É M_6h	0.0066974	0.530726	135	0.970311
GTEx_Prostate_VCAP_trichostatin.a_10É M_6h.34	0.00669496	0.530714	135	0.970311
GTEx_Prostate_VCAP_BRD.K30446755_5É M_6h	0.00690227	0.531664	135	0.970311
GTEx_Prostate_VCAP_BRD.K48307191_5É M_6h	0.00705106	0.532345	135	0.970311
GTEx_Prostate_VCAP_BRD.K64290134_5É M_6h	0.00693277	0.531803	135	0.970311
GTEx_Prostate_VCAP_BRD.K71095875_5É M_6h	0.00691203	0.531708	135	0.970311
GTEx_Prostate_VCAP_BRD.K71892893_5É M_6h	0.00697179	0.531982	135	0.970311
GTEx_Prostate_VCAP_BRD.K70179603_5É M_24h	0.00655838	0.530089	135	0.970311
GTEx_Prostate_VCAP_BRD.K64976146_5É M_24h	0.0065279	0.529949	135	0.970311
GTEx_Prostate_VCAP_BRD.K58980886_5É M_6h	0.00709007	0.532523	135	0.970311
GTEx_Prostate_VCAP_BRD.K36130407_5É M_6h	0.00651935	0.52991	135	0.970311
GTEx_Prostate_VCAP_BRD.K47681666_5É M_6h	0.00695107	0.531887	135	0.970311
GTEx_Prostate_VCAP_BRD.K70711508_5É M_24h	0.00655473	0.530072	135	0.970311
GTEx_Prostate_VCAP_BRD.K14020943_10É M_6h	0.00673886	0.530915	135	0.970311
GTEx_Prostate_VCAP_ouabain_10É M_6h.3	0.00677301	0.531072	135	0.970311
GTEx_Prostate_VCAP_BRD.K55341184_10É M_6h	0.00699983	0.53211	135	0.970311
GTEx_Prostate_VCAP_BRD.K07921357_10É M_6h	0.00699739	0.532099	135	0.970311
GTEx_Skin_Not_Sun_Exposed_Suprapubic_A375_GDC.0879_500nM_24h	0.00382435	0.532276	451	0.970311
GTEx_Skin_Not_Sun_Exposed_Suprapubic_A375_cinchonine_10É M_6h	0.00354283	0.529904	451	0.970311
GTEx_Skin_Not_Sun_Exposed_Suprapubic_A375_brefeldin.a_100nM_24h	0.00376702	0.531793	451	0.970311
GTEx_Skin_Not_Sun_Exposed_Suprapubic_A375_tyrphostin.AG.1478_60É M_24h	0.00378494	0.531944	451	0.970311
GTEx_Skin_Not_Sun_Exposed_Suprapubic_A375_BRD.K05649647_20É M_6h	0.00354639	0.529934	451	0.970311
GTEx_Skin_Not_Sun_Exposed_Suprapubic_A375_BRD.A74134989_10É M_6h	0.0036378	0.530705	451	0.970311
GTEx_Skin_Not_Sun_Exposed_Suprapubic_A375_BRD.K05002121_10É M_24h	0.00366455	0.53093	451	0.970311
GTEx_Skin_Not_Sun_Exposed_Suprapubic_A375_saquinavir_10É M_6h	0.00356052	0.530053	451	0.970311
GTEx_Skin_Not_Sun_Exposed_Suprapubic_A375_PU.H71_10É M_6h	0.00382379	0.532271	451	0.970311
GTEx_Skin_Not_Sun_Exposed_Suprapubic_A375_BRD.K94544211_10É M_6h	0.0036691	0.530968	451	0.970311
GTEx_Skin_Not_Sun_Exposed_Suprapubic_A375_BRD.K56079297_5É M_24h	0.00382981	0.532322	451	0.970311
GTEx_Skin_Not_Sun_Exposed_Suprapubic_A375_BRD.K27442643_5É M_24h	0.00359306	0.530328	451	0.970311
GTEx_Skin_Not_Sun_Exposed_Suprapubic_A375_BRD.K50611992_5É M_24h	0.00367983	0.531059	451	0.970311
GTEx_Skin_Not_Sun_Exposed_Suprapubic_A375_BRD.K36110199_5É M_24h	0.0037227	0.53142	451	0.970311
GTEx_Skin_Not_Sun_Exposed_Suprapubic_A375_BRD.K77425389_5É M_24h	0.00380662	0.532126	451	0.970311
GTEx_Skin_Not_Sun_Exposed_Suprapubic_A375_BRD.K30214283_5É M_24h	0.00386045	0.53258	451	0.970311
GTEx_Skin_Not_Sun_Exposed_Suprapubic_A375_BRD.K26016896_5É M_24h	0.00357556	0.53018	451	0.970311
GTEx_Skin_Not_Sun_Exposed_Suprapubic_A375_BRD.K81690566_5É M_24h	0.00378857	0.531974	451	0.970311
GTEx_Skin_Not_Sun_Exposed_Suprapubic_A375_BRD.K89674009_5É M_24h	0.00385545	0.532538	451	0.970311
GTEx_Skin_Not_Sun_Exposed_Suprapubic_A375_BRD.K16422757_5É M_24h	0.00366812	0.53096	451	0.970311
GTEx_Skin_Not_Sun_Exposed_Suprapubic_A375_BRD.K65927786_5É M_24h	0.00379583	0.532036	451	0.970311
GTEx_Skin_Not_Sun_Exposed_Suprapubic_A375_trichostatin.a_10É M_24h.5	0.0037438	0.531597	451	0.970311
GTEx_Skin_Not_Sun_Exposed_Suprapubic_A375_BRD.K21159035_5É M_24h	0.00374233	0.531585	451	0.970311
GTEx_Skin_Not_Sun_Exposed_Suprapubic_A375_SA.1463787_5É M_24h	0.00376061	0.531739	451	0.970311
GTEx_Skin_Not_Sun_Exposed_Suprapubic_A375_BRD.K11141556_5É M_24h	0.00356785	0.530115	451	0.970311
GTEx_Skin_Not_Sun_Exposed_Suprapubic_A375_BRD.K22361536_5É M_24h	0.00355568	0.530013	451	0.970311
GTEx_Skin_Not_Sun_Exposed_Suprapubic_A375_BRD.K36446940_5É M_24h	0.00365036	0.53081	451	0.970311
GTEx_Skin_Not_Sun_Exposed_Suprapubic_A375_BRD.K88197986_5É M_24h	0.00376208	0.531751	451	0.970311
GTEx_Skin_Not_Sun_Exposed_Suprapubic_A375_BRD.K00317040_5É M_24h	0.00381768	0.53222	451	0.970311
GTEx_Skin_Not_Sun_Exposed_Suprapubic_A375_BRD.K18823018_5É M_24h	0.00358021	0.530219	451	0.970311
GTEx_Skin_Not_Sun_Exposed_Suprapubic_A375_BRD.K56704970_5É M_24h	0.00367486	0.531017	451	0.970311
GTEx_Skin_Not_Sun_Exposed_Suprapubic_A375_BRD.K00845702_5É M_24h	0.00378792	0.531969	451	0.970311
GTEx_Skin_Not_Sun_Exposed_Suprapubic_A375_BRD.K36439830_5É M_24h	0.00380875	0.532144	451	0.970311
GTEx_Skin_Not_Sun_Exposed_Suprapubic_A375_BRD.K79854633_5É M_24h	0.00372502	0.531439	451	0.970311
GTEx_Skin_Not_Sun_Exposed_Suprapubic_A375_BRD.K79758054_10É M_24h	0.0037607	0.53174	451	0.970311
GTEx_Skin_Not_Sun_Exposed_Suprapubic_A375_BRD.K55155550_10É M_24h	0.00364074	0.530729	451	0.970311
GTEx_Skin_Not_Sun_Exposed_Suprapubic_A375_BRD.K19876534_3.33É M_24h	0.00385692	0.53255	451	0.970311
GTEx_Skin_Not_Sun_Exposed_Suprapubic_A375_BRD.K54343811_0.04É M_24h	0.003742	0.531582	451	0.970311
GTEx_Skin_Not_Sun_Exposed_Suprapubic_A375_ZM.447439_0.12É M_24h	0.00366894	0.530967	451	0.970311
GTEx_Skin_Not_Sun_Exposed_Suprapubic_A375_avrainvillamide.analog.1_0.12É M_24h	0.00381048	0.532159	451	0.970311
GTEx_Skin_Sun_Exposed_Lower_leg_A375_piperidolate_10É M_6h	0.00323199	0.530415	560	0.970311
GTEx_Skin_Sun_Exposed_Lower_leg_A375_BRD.K39345836_10É M_24h	0.00333523	0.531384	560	0.970311
GTEx_Skin_Sun_Exposed_Lower_leg_A375_VU.0415113.1_10É M_24h	0.0034374	0.532344	560	0.970311
GTEx_Skin_Sun_Exposed_Lower_leg_A375_BRD.K70917163_10É M_6h	0.00322096	0.530311	560	0.970311
GTEx_Skin_Sun_Exposed_Lower_leg_A375_BRD.K85853281_10É M_6h	0.00344987	0.532461	560	0.970311
GTEx_Skin_Sun_Exposed_Lower_leg_A375_trazodone_10É M_6h.1	0.00342958	0.53227	560	0.970311
GTEx_Skin_Sun_Exposed_Lower_leg_A375_phenelzine_10É M_6h.1	0.00321096	0.530217	560	0.970311
GTEx_Skin_Sun_Exposed_Lower_leg_A375_BRD.K16925374_10É M_6h	0.00328048	0.53087	560	0.970311
GTEx_Skin_Sun_Exposed_Lower_leg_A375_mosapride_10É M_6h.1	0.00319708	0.530087	560	0.970311
GTEx_Skin_Sun_Exposed_Lower_leg_A375_abiraterone_10É M_6h	0.00324187	0.530507	560	0.970311
GTEx_Skin_Sun_Exposed_Lower_leg_A375_BRD.K16535949_5É M_24h	0.0034453	0.532418	560	0.970311
GTEx_Skin_Sun_Exposed_Lower_leg_A375_BRD.K16619158_5É M_24h	0.00334956	0.531519	560	0.970311
GTEx_Skin_Sun_Exposed_Lower_leg_A375_BRD.K76578350_5É M_24h	0.00333907	0.53142	560	0.970311
GTEx_Skin_Sun_Exposed_Lower_leg_A375_BRD.K36313546_5É M_24h	0.003405	0.532039	560	0.970311
GTEx_Skin_Sun_Exposed_Lower_leg_A375_BRD.K93112400_5É M_24h	0.00325977	0.530676	560	0.970311
GTEx_Skin_Sun_Exposed_Lower_leg_A375_BRD.K40735917_5É M_24h	0.00344181	0.532385	560	0.970311
GTEx_Skin_Sun_Exposed_Lower_leg_A375_BRD.K95202918_5É M_24h	0.00319902	0.530105	560	0.970311
GTEx_Skin_Sun_Exposed_Lower_leg_A375_BRD.K14245765_5É M_24h	0.00340828	0.53207	560	0.970311
GTEx_Skin_Sun_Exposed_Lower_leg_A375_geldanamycin_10É M_24h.13	0.00327304	0.5308	560	0.970311
GTEx_Skin_Sun_Exposed_Lower_leg_A375_BRD.K21904592_5É M_24h	0.00333875	0.531417	560	0.970311
GTEx_Skin_Sun_Exposed_Lower_leg_A375_BRD.K30851490_5É M_24h	0.00329056	0.530965	560	0.970311
GTEx_Skin_Sun_Exposed_Lower_leg_A375_BRD.K98675009_5É M_24h	0.00337121	0.531722	560	0.970311
GTEx_Skin_Sun_Exposed_Lower_leg_A375_BRD.K10279202_5É M_24h	0.00329891	0.531043	560	0.970311
GTEx_Skin_Sun_Exposed_Lower_leg_A375_BRD.K66761585_5É M_24h	0.00329705	0.531026	560	0.970311
GTEx_Skin_Sun_Exposed_Lower_leg_A375_BRD.K27882424_5É M_24h	0.0034174	0.532156	560	0.970311
GTEx_Skin_Sun_Exposed_Lower_leg_A375_BRD.K76373654_5É M_24h	0.00337713	0.531778	560	0.970311
GTEx_Skin_Sun_Exposed_Lower_leg_A375_BRD.K98948170_1.11É M_24h	0.00345006	0.532462	560	0.970311
GTEx_Skin_Not_Sun_Exposed_Suprapubic_A375_CGP.60474_0.37um_24h	0.00373729	0.531543	451	0.970311
GTEx_Skin_Not_Sun_Exposed_Suprapubic_A375_pelitinib_1.11um_24h	0.0037018	0.531244	451	0.970311
GTEx_Skin_Not_Sun_Exposed_Suprapubic_A375_staurosporine_1.0um_6h.6	0.0037193	0.531391	451	0.970311
GTEx_Skin_Not_Sun_Exposed_Suprapubic_A375_VX.765_3.33um_24h	0.00384459	0.532446	451	0.970311
GTEx_Skin_Not_Sun_Exposed_Suprapubic_A375_inosine_0.04um_24h	0.00363535	0.530684	451	0.970311
GTEx_Skin_Not_Sun_Exposed_Suprapubic_A375_atovaquone_0.04um_24h	0.00384803	0.532475	451	0.970311
GTEx_Skin_Not_Sun_Exposed_Suprapubic_A375_levothyroxine_0.12um_24h	0.00356768	0.530114	451	0.970311
GTEx_Skin_Not_Sun_Exposed_Suprapubic_A375_apafant_0.12um_24h	0.00363895	0.530714	451	0.970311
GTEx_Skin_Not_Sun_Exposed_Suprapubic_A375_picolinic.acid_10.07um_24h	0.00360987	0.530469	451	0.970311
GTEx_Skin_Not_Sun_Exposed_Suprapubic_A375_methimazole_0.04um_24h	0.00381352	0.532185	451	0.970311
GTEx_Skin_Not_Sun_Exposed_Suprapubic_A375_SR.2640_0.37um_24h	0.00380943	0.53215	451	0.970311
GTEx_Skin_Not_Sun_Exposed_Suprapubic_A375_diethylstilbestrol_0.04um_24h	0.00384113	0.532417	451	0.970311
GTEx_Skin_Not_Sun_Exposed_Suprapubic_A375_linsitinib_0.37um_24h.1	0.00379191	0.532003	451	0.970311
GTEx_Skin_Not_Sun_Exposed_Suprapubic_A375_erteberel_0.12um_24h	0.00373997	0.531565	451	0.970311
GTEx_Skin_Not_Sun_Exposed_Suprapubic_A375_tagatose_10.0um_24h	0.00370714	0.531289	451	0.970311
GTEx_Skin_Not_Sun_Exposed_Suprapubic_A375_broxuridine_0.12um_24h	0.00366334	0.53092	451	0.970311
GTEx_Skin_Not_Sun_Exposed_Suprapubic_A375_epinastine_1.11um_24h	0.00359522	0.530346	451	0.970311
GTEx_Skin_Not_Sun_Exposed_Suprapubic_A375_mepyramine_0.37um_24h	0.00364954	0.530803	451	0.970311
GTEx_Skin_Not_Sun_Exposed_Suprapubic_A375_bexarotene_1.11um_24h	0.00377434	0.531855	451	0.970311
GTEx_Skin_Sun_Exposed_Lower_leg_A375_AZD.4547_10.0um_24h	0.00337903	0.531795	560	0.970311
GTEx_Skin_Sun_Exposed_Lower_leg_A375_iniparib_0.04um_24h	0.0032761	0.530829	560	0.970311
GTEx_Skin_Sun_Exposed_Lower_leg_A375_rebamipide_10.0um_24h	0.00323076	0.530403	560	0.970311
GTEx_Skin_Sun_Exposed_Lower_leg_A375_glasdegib_0.04um_24h	0.00328564	0.530918	560	0.970311
GTEx_Skin_Sun_Exposed_Lower_leg_A375_tofacitinib_3.33um_24h	0.00325837	0.530662	560	0.970311
GTEx_Skin_Sun_Exposed_Lower_leg_A375_miglustat_0.37um_24h	0.00337973	0.531802	560	0.970311
GTEx_Skin_Sun_Exposed_Lower_leg_A375_bisindolylmaleimide_0.12um_24h	0.00329788	0.531033	560	0.970311
GTEx_Skin_Sun_Exposed_Lower_leg_A375_rilpivirine_0.04um_24h	0.00329059	0.530965	560	0.970311
GTEx_Skin_Sun_Exposed_Lower_leg_A375_estramustine.phosphate_0.12um_24h	0.00321067	0.530214	560	0.970311
GTEx_Skin_Sun_Exposed_Lower_leg_A375_climbazole_0.12um_24h	0.00342994	0.532273	560	0.970311
GTEx_Skin_Sun_Exposed_Lower_leg_A375_SCH.28080_0.12um_24h	0.00335031	0.531526	560	0.970311
GTEx_Skin_Sun_Exposed_Lower_leg_A375_BMS.707035_1.11um_24h	0.00324467	0.530534	560	0.970311
GTEx_Skin_Sun_Exposed_Lower_leg_A375_sulbactam_0.12um_24h	0.00342065	0.532186	560	0.970311
GTEx_Skin_Sun_Exposed_Lower_leg_A375_torcitabine_0.12um_24h	0.00342702	0.532246	560	0.970311
GTEx_Skin_Sun_Exposed_Lower_leg_A375_istaroxime_10.0um_24h	0.00335192	0.531541	560	0.970311
GTEx_Skin_Not_Sun_Exposed_Suprapubic_SKMEL1_sonidegib_10É M_6h	0.003761	0.531742	451	0.970311
GTEx_Skin_Not_Sun_Exposed_Suprapubic_SKMEL1_BRD.K71726959_100É M_6h	0.0038563	0.532545	451	0.970311
GTEx_Uterus_HELA_zaldaride_0.37um_24h	0.00760302	0.531707	112	0.970311
GTEx_Uterus_HELA_ZK.93423_0.04um_24h	0.00748769	0.531227	112	0.970311
GTEx_Uterus_HELA_bortezomib_20.0um_24h.43	0.00723141	0.53016	112	0.970311
GTEx_Uterus_HELA_olanzapine_0.37um_24h	0.00741508	0.530925	112	0.970311
GTEx_Uterus_HELA_closantel_10.0um_24h	0.00728909	0.5304	112	0.970311
GTEx_Uterus_HELA_licarbazepine_1.11um_24h	0.00746422	0.531129	112	0.970311
GTEx_Uterus_HELA_efatutazone_0.04um_24h	0.0077098	0.532151	112	0.970311
GTEx_Uterus_HELA_teriflunomide_0.12um_24h	0.00750905	0.531316	112	0.970311
GTEx_Uterus_HELA_CPI.613_3.33um_24h	0.00774825	0.532311	112	0.970311
GTEx_Uterus_HELA_pentoxifylline_1.11um_24h	0.00753895	0.53144	112	0.970311
GTEx_Uterus_HELA_diclofensine_0.12um_24h	0.00738518	0.5308	112	0.970311
GTEx_Uterus_HELA_gliclazide_0.12um_24h	0.00754749	0.531476	112	0.970311
GTEx_Uterus_HELA_bortezomib_20.0um_24h.198	0.00732967	0.530569	112	0.970311
GTEx_Uterus_HELA_afatinib_0.04um_24h	0.00756458	0.531547	112	0.970311
GTEx_Uterus_HELA_masoprocol_10.0um_24h	0.00730402	0.530462	112	0.970311
GTEx_Uterus_HELA_ixazomib_3.33um_24h	0.00732753	0.53056	112	0.970311
GTEx_Uterus_HELA_XL.147_0.37um_24h	0.00779096	0.532489	112	0.970311
GTEx_Uterus_HELA_gestrinone_0.12um_24h	0.00727413	0.530338	112	0.970311
GTEx_Lung_A549_BRD.K39654705_5É M_24h	0.003784	0.532639	471	0.970316
GTEx_Colon_Transverse_RKO_ingenol_10É M_6h	0.00475039	0.532651	300	0.970328
GTEx_Small_Intestine_Terminal_Ileum_RKO_wortmannin_10É M_6h	0.00670065	0.532649	152	0.970328
GTEx_Muscle_Skeletal_SKL_AZ.20_10.0um_24h	0.00367403	0.532656	500	0.970331
GTEx_Breast_Mammary_Tissue_MCF7_cyproterone_10É M_6h.1	0.00481855	0.532671	292	0.970342
GTEx_Brain_Hypothalamus_NEU_BRD.K24698610_10É M_24h	0.00759571	0.532671	119	0.970342
GTEx_Brain_Nucleus_accumbens_basal_ganglia_NEU_vorinostat_10É M_24h.5	0.00618811	0.532668	178	0.970342
GTEx_Brain_Cerebellum_NPC_geldanamycin_10É M_24h.7	0.00434286	0.532676	359	0.970345
GTEx_Brain_Frontal_Cortex_BA9_NEU_BRD.K51164721_10É M_24h	0.00633766	0.532686	170	0.970357
GTEx_Skin_Sun_Exposed_Lower_leg_A375_MG.132_20.0um_24h.295	0.00347478	0.532694	560	0.970367
GTEx_Breast_Mammary_Tissue_MCF7_BRD.A05680309_10É M_24h	0.00482361	0.532706	292	0.970369
GTEx_Brain_Putamen_basal_ganglia_NEU_JQ1...._0.12um_24h	0.00656105	0.532708	159	0.970369
GTEx_Lung_HCC515_carbacyclin_10É M_6h	0.00379178	0.532706	471	0.970369
GTEx_Uterus_HELA_cinoxacin_3.33um_24h	0.00784222	0.532702	112	0.970369
GTEx_Brain_Caudate_basal_ganglia_NPC_A.769662_1.11um_24h	0.00576955	0.532718	205	0.970374
GTEx_Brain_Frontal_Cortex_BA9_NPC.CAS9_GSK.461364_10.0um_24h	0.00634377	0.532718	170	0.970374
GTEx_Liver_PHH_BRD.K21064560_10É M_24h	0.00616363	0.532724	180	0.970374
GTEx_Lung_HCC515_vinpocetine_10É M_24h.1	0.00379367	0.532722	471	0.970374
GTEx_Breast_Mammary_Tissue_MCF7_alpelisib_10.0um_3h	0.00483023	0.53275	292	0.970412
GTEx_Colon_Sigmoid_HT29_cinnarizine_10É M_6h	0.00484707	0.532751	290	0.970412
GTEx_Brain_Hippocampus_NPC_BRD.K42687792_10É M_24h	0.00739763	0.532761	126	0.970413
GTEx_Muscle_Skeletal_SKB_BRD.K21672423_10É M_24h	0.00368576	0.53276	500	0.970413
GTEx_Prostate_PC3_cyclosporin.a_10É M_24h	0.00714131	0.532758	135	0.970413
GTEx_Adipose_Subcutaneous_ASC_BRD.K56518176_10É M_24h	0.00370677	0.532947	500	0.970414
GTEx_Adipose_Subcutaneous_ASC_BRD.A70591769_10É M_24h	0.00373248	0.533174	500	0.970414
GTEx_Adipose_Visceral_Omentum_ASC_NPK76.II.72.1_10É M_24h	0.00427981	0.53296	376	0.970414
GTEx_Adipose_Subcutaneous_ASC_PF.03758309_0.37um_24h	0.00368803	0.53278	500	0.970414
GTEx_Adipose_Visceral_Omentum_ASC.C_XMD.1499_10.0um_24h	0.00430848	0.53318	376	0.970414
GTEx_Breast_Mammary_Tissue_BT20_Y.27632_100nM_24h	0.00485	0.532884	292	0.970414
GTEx_Breast_Mammary_Tissue_MCF7_BRD.K92158425_10É M_24h	0.00485433	0.532913	292	0.970414
GTEx_Breast_Mammary_Tissue_MCF7_dexamethasone_10É M_24h.2	0.00492181	0.53337	292	0.970414
GTEx_Breast_Mammary_Tissue_MCF7_thiothixene_10É M_24h	0.00490205	0.533236	292	0.970414
GTEx_Breast_Mammary_Tissue_MCF7_risperidone_10É M_24h	0.00486446	0.532982	292	0.970414
GTEx_Breast_Mammary_Tissue_MCF7_BRD.K69496360_10É M_6h	0.00488349	0.533111	292	0.970414
GTEx_Breast_Mammary_Tissue_MCF7_I.212148_10É M_6h	0.00485614	0.532926	292	0.970414
GTEx_Breast_Mammary_Tissue_MCF7_Ro.60.0175_10É M_24h	0.00492519	0.533393	292	0.970414
GTEx_Breast_Mammary_Tissue_MCF7_niclosamide_10É M_6h.2	0.00486229	0.532967	292	0.970414
GTEx_Breast_Mammary_Tissue_MCF7_canrenone_10É M_24h	0.00492664	0.533403	292	0.970414
GTEx_Breast_Mammary_Tissue_MCF7_BRD.K24469285_5É M_24h	0.00488639	0.53313	292	0.970414
GTEx_Breast_Mammary_Tissue_MCF7_BRD.K23728767_5É M_24h	0.00485759	0.532935	292	0.970414
GTEx_Breast_Mammary_Tissue_MCF7_BRD.K64402699_5É M_24h	0.00488446	0.533117	292	0.970414
GTEx_Breast_Mammary_Tissue_MCF7_apicidin_100nM_6h	0.00491627	0.533332	292	0.970414
GTEx_Breast_Mammary_Tissue_MCF7_cisplatin_10nM_24h	0.00487157	0.53303	292	0.970414
GTEx_Breast_Mammary_Tissue_MCF7_phenprocoumon_1.11um_24h	0.00492459	0.533389	292	0.970414
GTEx_Breast_Mammary_Tissue_MCF7_midostaurin_3.33um_24h	0.00489771	0.533207	292	0.970414
GTEx_Breast_Mammary_Tissue_MCF7_KBG_0.04um_24h	0.00484747	0.532867	292	0.970414
GTEx_Breast_Mammary_Tissue_MCF7_tasisulam_0.04um_24h	0.0048365	0.532793	292	0.970414
GTEx_Breast_Mammary_Tissue_MCF7_suvorexant_0.04um_24h	0.00485795	0.532938	292	0.970414
GTEx_Breast_Mammary_Tissue_SKBR3_QL.X.138_10É M_24h	0.00491133	0.533299	292	0.970414
GTEx_Brain_Caudate_basal_ganglia_MNEU.E_quizartinib_0.12um_24h	0.00589074	0.533403	205	0.970414
GTEx_Brain_Cortex_MNEU.E_BS.181_0.04um_24h	0.00545451	0.532785	230	0.970414
GTEx_Brain_Nucleus_accumbens_basal_ganglia_MNEU.E_BIX.02189_0.04um_24h	0.00623492	0.532915	178	0.970414
GTEx_Brain_Anterior_cingulate_cortex_BA24_NEU_BRD.K00859168_10É M_24h	0.00689963	0.533278	149	0.970414
GTEx_Brain_Anterior_cingulate_cortex_BA24_NEU_BRD.K63350243_10É M_24h.1	0.00685155	0.533047	149	0.970414
GTEx_Brain_Anterior_cingulate_cortex_BA24_NEU_BRD.K08251038_10É M_24h	0.00692593	0.533404	149	0.970414
GTEx_Brain_Caudate_basal_ganglia_NEU_flutamide_10É M_24h	0.00583745	0.533102	205	0.970414
GTEx_Brain_Caudate_basal_ganglia_NEU_BRD.K28431278_10É M_24h	0.00581795	0.532991	205	0.970414
GTEx_Brain_Cerebellar_Hemisphere_NEU_BRD.K16346331_10É M_24h	0.0052329	0.533331	258	0.970414
GTEx_Brain_Cerebellar_Hemisphere_NEU_ZSTK.474_10É M_24h.1	0.00514643	0.532781	258	0.970414
GTEx_Brain_Cerebellum_NEU_BRD.K37303684_10É M_24h	0.00438053	0.532959	359	0.970414
GTEx_Brain_Cortex_NEU_BRD.K78596368_10É M_24h	0.00546783	0.532865	230	0.970414
GTEx_Brain_Cortex_NEU_BRD.K95487462_10É M_24h	0.00545599	0.532794	230	0.970414
GTEx_Brain_Cortex_NEU_BRD.K96043519_10É M_24h	0.0055132	0.533137	230	0.970414
GTEx_Brain_Cortex_NEU_foxy.5_10É M_6h	0.00554329	0.533317	230	0.970414
GTEx_Brain_Hippocampus_NEU_ST.4029655_10É M_24h	0.00744563	0.532973	126	0.970414
GTEx_Brain_Hippocampus_NEU_SB.525334_10É M_24h	0.00752662	0.533331	126	0.970414
GTEx_Brain_Hippocampus_NEU_SB.239063_10É M_24h	0.00743667	0.532933	126	0.970414
GTEx_Brain_Hippocampus_NEU_BRD.K25701726_10É M_6h	0.00741563	0.53284	126	0.970414
GTEx_Brain_Hypothalamus_NEU_BML.190_10É M_24h	0.00764736	0.532893	119	0.970414
GTEx_Brain_Hypothalamus_NEU_BRD.K81210389_10É M_24h	0.00772747	0.533237	119	0.970414
GTEx_Brain_Putamen_basal_ganglia_NEU_TTNPB_10É M_24h	0.00669243	0.533362	159	0.970414
GTEx_Brain_Frontal_Cortex_BA9_NEU_UNC.1215_0.37um_24h	0.0063853	0.532931	170	0.970414
GTEx_Brain_Hippocampus_NEU_GSK.3.inhibitor.II_0.37um_24h	0.00746364	0.533052	126	0.970414
GTEx_Brain_Anterior_cingulate_cortex_BA24_NPC_CGP.20712_10É M_24h	0.00683341	0.532959	149	0.970414
GTEx_Brain_Caudate_basal_ganglia_NPC_BRD.K28431278_10É M_24h	0.00589178	0.533409	205	0.970414
GTEx_Brain_Cerebellar_Hemisphere_NPC_BRD.K47764688_10É M_24h	0.00517211	0.532944	258	0.970414
GTEx_Brain_Cortex_NPC_PNU.74654_10É M_24h	0.00550087	0.533063	230	0.970414
GTEx_Brain_Frontal_Cortex_BA9_NPC_BRD.K40185230_10É M_24h	0.0064256	0.533139	170	0.970414
GTEx_Brain_Hippocampus_NPC_nefopam_10É M_24h	0.00748463	0.533145	126	0.970414
GTEx_Brain_Hypothalamus_NPC_PNU.74654_10É M_6h	0.00775952	0.533374	119	0.970414
GTEx_Brain_Caudate_basal_ganglia_NPC_lenalidomide_1.0um_6h.2	0.00589148	0.533407	205	0.970414
GTEx_Brain_Frontal_Cortex_BA9_NPC_UNC.669_3.33um_24h	0.00645065	0.533268	170	0.970414
GTEx_Brain_Cerebellar_Hemisphere_NPC.CAS9_PD.0325901_1.11um_24h.1	0.0051494	0.5328	258	0.970414
GTEx_Brain_Frontal_Cortex_BA9_NPC.CAS9_AZD.7762_1.11um_24h	0.00648057	0.533422	170	0.970414
GTEx_Brain_Hypothalamus_NPC.CAS9_TPCA.1_0.04um_24h	0.00768476	0.533053	119	0.970414
GTEx_Brain_Nucleus_accumbens_basal_ganglia_NPC.CAS9_KW.2449_10.0um_24h	0.00630089	0.533262	178	0.970414
GTEx_Brain_Anterior_cingulate_cortex_BA24_NPC.TAK_JQ1...._0.37um_24h	0.00691504	0.533352	149	0.970414
GTEx_Brain_Caudate_basal_ganglia_NPC.TAK_KIN001.270_0.12um_24h	0.00579148	0.532842	205	0.970414
GTEx_Brain_Cerebellar_Hemisphere_NPC.TAK_AZ.20_0.12um_24h	0.00518469	0.533024	258	0.970414
GTEx_Brain_Cortex_NPC.TAK_UNC.0321_10.0um_6h.2	0.00552997	0.533237	230	0.970414
GTEx_Brain_Cortex_NPC.TAK_vorinostat_1.0um_6h	0.00554131	0.533305	230	0.970414
GTEx_Brain_Hippocampus_NPC.TAK_BRD.K68548958_0.04um_24h	0.00741714	0.532847	126	0.970414
GTEx_Brain_Putamen_basal_ganglia_NPC.TAK_veliparib_0.37um_24h	0.0066118	0.532961	159	0.970414
GTEx_Colon_Transverse_AGS_KO.143_40É M_6h	0.0048445	0.533297	300	0.970414
GTEx_Colon_Sigmoid_HT29_BRD.K20154295_5É M_24h	0.00490403	0.533135	290	0.970414
GTEx_Colon_Sigmoid_HT29_BRD.K90073570_5É M_24h	0.00493823	0.533365	290	0.970414
GTEx_Colon_Transverse_HT29_BRD.K37940862_10É M_6h	0.00481106	0.533067	300	0.970414
GTEx_Colon_Transverse_HT29_MD.040_10É M_6h	0.00485628	0.533377	300	0.970414
GTEx_Colon_Transverse_HT29_BRD.K29328696_5É M_24h	0.00477706	0.532834	300	0.970414
GTEx_Small_Intestine_Terminal_Ileum_HT29_etilefrine_10É M_24h	0.00680915	0.533176	152	0.970414
GTEx_Small_Intestine_Terminal_Ileum_HT29_zimelidine_10É M_6h	0.00679548	0.53311	152	0.970414
GTEx_Small_Intestine_Terminal_Ileum_HT29_BRD.K29715937_10É M_6h	0.00678181	0.533043	152	0.970414
GTEx_Small_Intestine_Terminal_Ileum_HT29_BRD.K68495126_10É M_6h	0.00683307	0.533293	152	0.970414
GTEx_Small_Intestine_Terminal_Ileum_HT29_BRD.A52771319_10É M_6h	0.00674422	0.532861	152	0.970414
GTEx_Small_Intestine_Terminal_Ileum_HT29_BRD.M94512770_5É M_24h	0.00684332	0.533342	152	0.970414
GTEx_Small_Intestine_Terminal_Ileum_HT29_BRD.K02427049_5É M_24h	0.00678866	0.533077	152	0.970414
GTEx_Small_Intestine_Terminal_Ileum_HT29_BRD.K43026564_5É M_24h	0.00674251	0.532852	152	0.970414
GTEx_Small_Intestine_Terminal_Ileum_HT29_SA.1921867_10É M_24h	0.00685016	0.533376	152	0.970414
GTEx_Small_Intestine_Terminal_Ileum_HT29_BRD.K59019422_0.12É M_24h	0.00678523	0.53306	152	0.970414
GTEx_Colon_Sigmoid_HT29_tolcapone_1.11um_24h	0.00489898	0.533101	290	0.970414
GTEx_Colon_Sigmoid_HT29_MG.132_20.0um_24h.148	0.00486368	0.532863	290	0.970414
GTEx_Colon_Sigmoid_HT29_NSI.189_10.0um_24h	0.00492617	0.533284	290	0.970414
GTEx_Colon_Sigmoid_HT29_MG.132_20.0um_24h.282	0.00490034	0.53311	290	0.970414
GTEx_Colon_Transverse_HT29_chelerythrine_0.04um_24h	0.00482339	0.533152	300	0.970414
GTEx_Colon_Transverse_HT29_bortezomib_20.0um_24h.10	0.00478294	0.532874	300	0.970414
GTEx_Colon_Transverse_HT29_JTC.801_3.33um_24h	0.00478005	0.532855	300	0.970414
GTEx_Colon_Transverse_HT29_voreloxin_0.12um_24h	0.00484695	0.533313	300	0.970414
GTEx_Colon_Transverse_HT29_pimozide_0.04um_24h	0.00479006	0.532923	300	0.970414
GTEx_Colon_Transverse_HT29_omeprazole_0.12um_24h	0.00480339	0.533015	300	0.970414
GTEx_Colon_Transverse_HT29_methylprednisolone_0.12um_24h	0.00484917	0.533329	300	0.970414
GTEx_Colon_Transverse_HT29_golvatinib_10.0um_24h	0.00482961	0.533195	300	0.970414
GTEx_Colon_Transverse_HT29_thalidomide_3.33um_24h	0.00484039	0.533268	300	0.970414
GTEx_Small_Intestine_Terminal_Ileum_HT29_dasatinib_3.33um_24h.2	0.00674422	0.532861	152	0.970414
GTEx_Small_Intestine_Terminal_Ileum_HT29_adoprazine_1.11um_24h	0.00677839	0.533027	152	0.970414
GTEx_Small_Intestine_Terminal_Ileum_HT29_dolutegravir_3.33um_24h	0.00685699	0.533409	152	0.970414
GTEx_Colon_Transverse_NCIH508_BRD.K01121114_10É M_6h	0.00484684	0.533313	300	0.970414
GTEx_Colon_Transverse_NCIH508_pimozide_10É M_6h	0.00480028	0.532993	300	0.970414
GTEx_Colon_Transverse_SNU1040_L.690488_10É M_6h	0.00481261	0.533078	300	0.970414
GTEx_Colon_Transverse_SNU1040_PF.04217903_40É M_6h	0.00483272	0.533216	300	0.970414
GTEx_Colon_Sigmoid_SNUC5_troglitazone_10É M_6h	0.00486934	0.532901	290	0.970414
GTEx_Colon_Transverse_SNUC5_PAC.1_10É M_6h	0.00484739	0.533316	300	0.970414
GTEx_Spleen_CD34_CGP.60474_0.37um_24h.1	0.00523783	0.533427	259	0.970414
GTEx_Spleen_CD34_PFI.1_0.04um_24h	0.00522246	0.533329	259	0.970414
GTEx_Cells_EBV-transformed_lymphocytes_SKM1_SID.26681509_90É M_6h	0.00676593	0.533185	154	0.970414
GTEx_Whole_Blood_SKM1_pifithrin.alpha_70É M_6h	0.00409846	0.53313	414	0.970414
GTEx_Whole_Blood_SKM1_tosedostat_80É M_6h	0.00407555	0.532945	414	0.970414
GTEx_Spleen_THP1_TUL_XXI035_10É M_24h	0.00523472	0.533407	259	0.970414
GTEx_Spleen_U266_avicin.d_1É M_24h	0.0052361	0.533416	259	0.970414
GTEx_Whole_Blood_U937_2.fluoropalmitic.acid_40É M_6h	0.0040977	0.533124	414	0.970414
GTEx_Whole_Blood_WSUDLCL2_geldanamycin_10É M_6h	0.00412459	0.53334	414	0.970414
GTEx_Whole_Blood_WSUDLCL2_PP.110_20É M_6h	0.00407352	0.532929	414	0.970414
GTEx_Liver_HEPG2_MRS.1845_10É M_6h	0.00617958	0.532808	180	0.970414
GTEx_Liver_HEPG2_PD.0325901_0.04um_24h	0.00620582	0.532947	180	0.970414
GTEx_Liver_PHH_modafinil_10É M_24h	0.00620324	0.532934	180	0.970414
GTEx_Liver_PHH_BRD.K46123637_10É M_24h	0.00625572	0.533212	180	0.970414
GTEx_Lung_A549_YM.155_500nM_24h	0.00387189	0.533395	471	0.970414
GTEx_Lung_A549_thapsigargin_10É M_6h.1	0.00384622	0.533174	471	0.970414
GTEx_Lung_A549_BRD.K39507792_10É M_6h	0.00385162	0.533221	471	0.970414
GTEx_Lung_A549_BRD.K64881093_10É M_6h	0.0038163	0.532917	471	0.970414
GTEx_Lung_A549_caffeine_10É M_24h	0.00381779	0.532929	471	0.970414
GTEx_Lung_A549_kynuramine_10É M_6h	0.00385454	0.533246	471	0.970414
GTEx_Lung_A549_BRD.K29360016_5É M_24h	0.00383617	0.533088	471	0.970414
GTEx_Lung_A549_BRD.K51643793_5É M_24h	0.00381877	0.532938	471	0.970414
GTEx_Lung_A549_BRD.K18132838_5É M_24h	0.00385239	0.533227	471	0.970414
GTEx_Lung_A549_BRD.K39144966_5É M_24h	0.00385434	0.533244	471	0.970414
GTEx_Lung_A549_BRD.K85314854_5É M_24h	0.00382692	0.533008	471	0.970414
GTEx_Lung_A549_geldanamycin_10É M_24h.29	0.00384955	0.533203	471	0.970414
GTEx_Lung_A549_BRD.K72061918_5É M_24h	0.00382758	0.533014	471	0.970414
GTEx_Lung_A549_sulforaphane_3É M_6h.2	0.00381222	0.532882	471	0.970414
GTEx_Lung_A549_BMS.345541_1.11um_24h	0.00385868	0.533281	471	0.970414
GTEx_Lung_DV90_M2.PK.activator_90É M_6h	0.00381323	0.53289	471	0.970414
GTEx_Lung_HCC515_CGS.12066B_10É M_24h	0.00383806	0.533104	471	0.970414
GTEx_Lung_HCC515_BRD.K22831754_10É M_6h	0.00386089	0.5333	471	0.970414
GTEx_Lung_HCC515_BRD.K68588778_10É M_6h	0.00385991	0.533292	471	0.970414
GTEx_Lung_T3M10_valdecoxib_100É M_6h	0.00382718	0.53301	471	0.970414
GTEx_Cells_Transformed_fibroblasts_A673_mepacrine_10É M_6h	0.00372671	0.53309	499	0.970414
GTEx_Cells_Transformed_fibroblasts_A673_FGIN.1.27_10É M_6h	0.00369933	0.532848	499	0.970414
GTEx_Cells_Transformed_fibroblasts_SKB_torin.2_10É M_24h	0.00375798	0.533367	499	0.970414
GTEx_Cells_Transformed_fibroblasts_SKB_tyrphostin.AG.556_10É M_24h	0.00369269	0.532789	499	0.970414
GTEx_Cells_Transformed_fibroblasts_SKB_imperatorin_10É M_24h	0.00372075	0.533037	499	0.970414
GTEx_Muscle_Skeletal_SKB_propafenone_10É M_24h	0.00369971	0.532884	500	0.970414
GTEx_Ovary_COV644_PF.3845_10É M_6h	0.00682442	0.532916	149	0.970414
GTEx_Ovary_TYKNU_BMS.536924_10É M_6h	0.00689971	0.533278	149	0.970414
GTEx_Ovary_TYKNU_dorsomorphin_10É M_6h	0.00687884	0.533178	149	0.970414
GTEx_Pancreas_YAPC_anisodamine_10.0um_24h	0.00466323	0.533267	323	0.970414
GTEx_Pancreas_YAPC_MG.132_20.0um_24h.112	0.00465291	0.533193	323	0.970414
GTEx_Pancreas_YAPC_nicotine_3.33um_24h	0.00467659	0.533362	323	0.970414
GTEx_Pancreas_YAPC_pazufloxacin_0.04um_24h	0.00460234	0.532833	323	0.970414
GTEx_Pancreas_YAPC_sildenafil_0.12um_24h	0.00463172	0.533042	323	0.970414
GTEx_Prostate_PC3_BRD.K20168484_10É M_6h	0.00726203	0.53331	135	0.970414
GTEx_Prostate_PC3_enoxacin_10É M_24h	0.00719008	0.532981	135	0.970414
GTEx_Prostate_PC3_BRD.K51216807_5É M_24h	0.00728763	0.533427	135	0.970414
GTEx_Prostate_PC3_BRD.K30456673_5É M_24h	0.007273	0.53336	135	0.970414
GTEx_Prostate_PC3_BRD.K48457318_5É M_24h	0.00722178	0.533126	135	0.970414
GTEx_Prostate_PC3_BRD.K76050206_5É M_24h	0.00723641	0.533193	135	0.970414
GTEx_Prostate_PC3_BRD.K41862560_10É M_24h	0.00728763	0.533427	135	0.970414
GTEx_Prostate_PC3_resveratrol_100nM_24h.1	0.00719495	0.533003	135	0.970414
GTEx_Prostate_PC3_vorinostat_1É M_24h.8	0.00725348	0.533271	135	0.970414
GTEx_Prostate_PC3_trametinib_0.37um_24h	0.00720958	0.53307	135	0.970414
GTEx_Prostate_PC3_MG.132_20.0um_24h.72	0.00719739	0.533014	135	0.970414
GTEx_Prostate_PC3_rimonabant_1.11um_24h	0.00722423	0.533137	135	0.970414
GTEx_Prostate_PC3_isbufylline_0.04um_24h	0.00715471	0.532819	135	0.970414
GTEx_Prostate_PC3_proglumide_1.11um_24h	0.0072608	0.533305	135	0.970414
GTEx_Prostate_PC3_preladenant_10.0um_24h	0.00723641	0.533193	135	0.970414
GTEx_Prostate_PC3_urapidil_1.11um_24h	0.00727055	0.533349	135	0.970414
GTEx_Prostate_PC3_bortezomib_20.0um_24h.271	0.00722178	0.533126	135	0.970414
GTEx_Prostate_PC3_AZD.7545_3.33um_24h	0.00716812	0.53288	135	0.970414
GTEx_Prostate_PC3_amiprilose_0.04um_24h	0.00719007	0.532981	135	0.970414
GTEx_Prostate_PC3_PF.562271_3.33um_24h.1	0.00726447	0.533321	135	0.970414
GTEx_Prostate_PC3_suvorexant_0.37um_24h	0.00724008	0.53321	135	0.970414
GTEx_Prostate_VCAP_UBP.302_10É M_6h	0.00724616	0.533238	135	0.970414
GTEx_Prostate_VCAP_paroxetine_10É M_24h.3	0.0071608	0.532847	135	0.970414
GTEx_Prostate_VCAP_BRD.K62567808_5É M_24h	0.00728642	0.533422	135	0.970414
GTEx_Prostate_VCAP_BRD.K94766424_5É M_24h	0.00724129	0.533215	135	0.970414
GTEx_Prostate_VCAP_BRD.K86344535_5É M_6h	0.00716691	0.532875	135	0.970414
GTEx_Prostate_VCAP_BRD.K72462994_10É M_6h	0.0071657	0.532869	135	0.970414
GTEx_Prostate_VCAP_BRD.K73788182_10É M_24h	0.00720714	0.533059	135	0.970414
GTEx_Prostate_VCAP_BRD.K19362120_3É M_24h	0.00723764	0.533199	135	0.970414
GTEx_Skin_Not_Sun_Exposed_Suprapubic_A375_N..3.acetamidophenyl..3.chlorobenzamide_10É M_6h	0.00395801	0.533401	451	0.970414
GTEx_Skin_Not_Sun_Exposed_Suprapubic_A375_BRD.K25997353_5É M_24h	0.00393263	0.533188	451	0.970414
GTEx_Skin_Not_Sun_Exposed_Suprapubic_A375_BRD.K05132143_5É M_24h	0.00392488	0.533122	451	0.970414
GTEx_Skin_Not_Sun_Exposed_Suprapubic_A375_BRD.K26962314_5É M_24h	0.00391765	0.533061	451	0.970414
GTEx_Skin_Not_Sun_Exposed_Suprapubic_A375_BRD.K17350012_5É M_24h	0.00388992	0.532828	451	0.970414
GTEx_Skin_Not_Sun_Exposed_Suprapubic_A375_BRD.K24595067_5É M_24h	0.00392321	0.533108	451	0.970414
GTEx_Skin_Not_Sun_Exposed_Suprapubic_A375_BRD.K31302860_10É M_24h	0.00392858	0.533153	451	0.970414
GTEx_Skin_Sun_Exposed_Lower_leg_A375_BRD.K26048285_10É M_6h	0.00353594	0.533269	560	0.970414
GTEx_Skin_Sun_Exposed_Lower_leg_A375_BRD.K57841225_5É M_24h	0.00354947	0.533396	560	0.970414
GTEx_Skin_Sun_Exposed_Lower_leg_A375_BRD.K79997126_5É M_24h	0.00348314	0.532773	560	0.970414
GTEx_Skin_Sun_Exposed_Lower_leg_A375_BRD.K13839830_5É M_24h	0.00349217	0.532858	560	0.970414
GTEx_Skin_Sun_Exposed_Lower_leg_A375_BRD.K38244121_5É M_24h	0.00349943	0.532926	560	0.970414
GTEx_Skin_Sun_Exposed_Lower_leg_A375_BRD.K95457967_5É M_24h	0.00354568	0.53336	560	0.970414
GTEx_Skin_Sun_Exposed_Lower_leg_A375_BRD.K13119088_5É M_24h	0.00348917	0.53283	560	0.970414
GTEx_Skin_Not_Sun_Exposed_Suprapubic_A375_PSI.6130_0.37um_24h	0.00392289	0.533105	451	0.970414
GTEx_Skin_Not_Sun_Exposed_Suprapubic_A375_arglabin_1.11um_24h	0.00392648	0.533136	451	0.970414
GTEx_Skin_Not_Sun_Exposed_Suprapubic_A375_bortezomib_20.0um_24h.262	0.0039241	0.533116	451	0.970414
GTEx_Skin_Sun_Exposed_Lower_leg_A375_suprofen_10.0um_24h	0.00350753	0.533002	560	0.970414
GTEx_Skin_Sun_Exposed_Lower_leg_A375_omecamtiv.mecarbil_0.12um_24h	0.00349421	0.532877	560	0.970414
GTEx_Skin_Sun_Exposed_Lower_leg_A375_trientine_0.04um_24h	0.00352065	0.533125	560	0.970414
GTEx_Skin_Sun_Exposed_Lower_leg_A375_palovarotene_3.33um_24h	0.0035411	0.533317	560	0.970414
GTEx_Skin_Sun_Exposed_Lower_leg_A375_isradipine_0.37um_24h	0.0035307	0.533219	560	0.970414
GTEx_Skin_Sun_Exposed_Lower_leg_A375_indapamide_0.04um_24h	0.00350697	0.532997	560	0.970414
GTEx_Skin_Not_Sun_Exposed_Suprapubic_SKMEL28_purmorphamine_40É M_6h	0.00393247	0.533186	451	0.970414
GTEx_Uterus_HELA_MG.132_20.0um_24h.141	0.007949	0.533147	112	0.970414
GTEx_Uterus_HELA_DMP.777_1.11um_24h	0.00787212	0.532827	112	0.970414
GTEx_Uterus_HELA_bortezomib_20.0um_24h.229	0.00801307	0.533413	112	0.970414
GTEx_Breast_Mammary_Tissue_MCF7_BRD.K07689498_5É M_24h	0.00493242	0.533442	292	0.970415
GTEx_Brain_Putamen_basal_ganglia_NEU_BRD.K97114030_10É M_24h	0.00670884	0.533443	159	0.970415
GTEx_Brain_Cerebellum_NPC_BRD.K65085267_10É M_24h	0.00444499	0.533443	359	0.970415
GTEx_Colon_Transverse_HT29_VU.0404997.2_10É M_6h	0.00486639	0.533447	300	0.970415
GTEx_Skin_Not_Sun_Exposed_Suprapubic_A375_BRD.K55004655_5É M_24h	0.00396308	0.533444	451	0.970415
GTEx_Skin_Not_Sun_Exposed_Suprapubic_A375_metoprolol_0.37um_24h	0.00396279	0.533441	451	0.970415
GTEx_Brain_Hypothalamus_NPC_BRD.K83072410_10É M_24h	0.00777733	0.53345	119	0.970416
GTEx_Brain_Cerebellum_NEU_rimonabant_10É M_24h	0.00444661	0.533455	359	0.970419
GTEx_Lung_A549_BRD.K50655333_5É M_24h	0.00388105	0.533474	471	0.970433
GTEx_Prostate_VCAP_BRD.K09989112_500nM_24h	0.00729741	0.533472	135	0.970433
GTEx_Skin_Sun_Exposed_Lower_leg_A375_diazoxide_10.0um_24h	0.00355748	0.533471	560	0.970433
GTEx_Uterus_HELA_dutasteride_1.11um_24h	0.00802804	0.533475	112	0.970433
GTEx_Brain_Hypothalamus_NPC_BRD.K22912836_10É M_24h	0.00778444	0.533481	119	0.970436
GTEx_Prostate_PC3_thiocolchicoside_0.04um_24h	0.00729982	0.533483	135	0.970436
GTEx_Lung_HCC515_MLN.8054_0.12um_24h	0.00388415	0.5335	471	0.970456
GTEx_Skin_Not_Sun_Exposed_Suprapubic_A375_ZM.447439_10É M_6h	0.00396956	0.533498	451	0.970456
GTEx_Brain_Cerebellum_NPC_BRD.K90849765_10É M_24h	0.00445601	0.533526	359	0.970461
GTEx_Brain_Hypothalamus_NPC_GSK.3.inhibitor.IX_10É M_24h.1	0.00779156	0.533512	119	0.970461
GTEx_Colon_Transverse_HT29_BRD.K62957477_5É M_24h	0.00487695	0.533519	300	0.970461
GTEx_Colon_Transverse_HT29_AMG.517_10.0um_24h	0.00487773	0.533524	300	0.970461
GTEx_Colon_Transverse_RKO_HLI.373_10É M_6h	0.00487706	0.53352	300	0.970461
GTEx_Pancreas_YAPC_ranolazine_10.0um_24h	0.00469903	0.533521	323	0.970461
GTEx_Skin_Sun_Exposed_Lower_leg_A375_BRD.K98481427_5É M_24h	0.00356324	0.533525	560	0.970461
GTEx_Breast_Mammary_Tissue_MCF7_BRD.K45627302_5É M_24h	0.00494977	0.533559	292	0.97047
GTEx_Breast_Mammary_Tissue_MCF7_SA.1459830_500nM_6h	0.00494652	0.533537	292	0.97047
GTEx_Brain_Cerebellum_NEU_BRD.K63923428_10É M_24h	0.00446139	0.533566	359	0.97047
GTEx_Brain_Hypothalamus_NPC_......7.hydroxy.2..N.N.di.n.propylamino.tetralin_10É M_24h	0.00779869	0.533542	119	0.97047
GTEx_Brain_Anterior_cingulate_cortex_BA24_NPC.TAK_SGI.1776_3.33um_24h	0.00696039	0.53357	149	0.97047
GTEx_Colon_Transverse_HT29_BRD.K06555318_5É M_24h	0.00488195	0.533553	300	0.97047
GTEx_Colon_Sigmoid_HT29_MG.132_20.0um_24h.101	0.0049675	0.533563	290	0.97047
GTEx_Liver_HEPG2_KIN001.043_0.12um_24h	0.00632362	0.533571	180	0.97047
GTEx_Lung_HCC515_amthamine_10É M_6h	0.00388986	0.53355	471	0.97047
GTEx_Prostate_VCAP_BRD.K28709114_5É M_6h	0.00731689	0.533561	135	0.97047
GTEx_Skin_Not_Sun_Exposed_Suprapubic_A375_dinoprost_1.11um_24h	0.00397623	0.533555	451	0.97047
GTEx_Skin_Sun_Exposed_Lower_leg_A375_epinephrine_1.11um_24h	0.00356558	0.533547	560	0.97047
GTEx_Uterus_HELA_raltegravir_1.11um_24h	0.00804724	0.533555	112	0.97047
GTEx_Breast_Mammary_Tissue_MCF7_BRD.K49090949_5É M_24h	0.00496062	0.533632	292	0.970481
GTEx_Breast_Mammary_Tissue_MCF7_TAK.733_0.37um_24h	0.00495483	0.533593	292	0.970481
GTEx_Brain_Caudate_basal_ganglia_NEU_BRD.K42823101_10É M_6h	0.00592591	0.533602	205	0.970481
GTEx_Brain_Frontal_Cortex_BA9_NEU_5.methoxy.alpha.methyltryptamine_10É M_24h	0.00651843	0.533616	170	0.970481
GTEx_Brain_Cortex_NPC_JQ1...._0.04um_24h.1	0.0055926	0.533613	230	0.970481
GTEx_Brain_Cortex_NPC_BRD.K73261812_1.7um_6h	0.00559608	0.533634	230	0.970481
GTEx_Brain_Cerebellar_Hemisphere_NPC.TAK_SB.939_0.04um_24h	0.00527658	0.533608	258	0.970481
GTEx_Small_Intestine_Terminal_Ileum_HT29_daphnetin_10É M_24h	0.00690313	0.533633	152	0.970481
GTEx_Colon_Sigmoid_HT29_retapamulin_1.11um_24h	0.00497783	0.533632	290	0.970481
GTEx_Small_Intestine_Terminal_Ileum_SNU1040_tyrphostin.AG.112_10É M_6h	0.00689288	0.533583	152	0.970481
GTEx_Lung_A549_COT.10b_10nM_24h	0.00389724	0.533613	471	0.970481
GTEx_Pancreas_YAPC_AZD.8330_3.33um_24h	0.00471131	0.533609	323	0.970481
GTEx_Prostate_VCAP_BRD.K01176062_10É M_6h	0.0073291	0.533617	135	0.970481
GTEx_Skin_Sun_Exposed_Lower_leg_A375_BRD.K44242139_10É M_24h	0.00357474	0.533633	560	0.970481
GTEx_Skin_Not_Sun_Exposed_Suprapubic_A375_nepafenac_0.12um_24h	0.00398329	0.533614	451	0.970481
GTEx_Skin_Sun_Exposed_Lower_leg_A375_GDC.0941_0.37um_24h.1	0.003571	0.533598	560	0.970481
GTEx_Skin_Sun_Exposed_Lower_leg_A375_trimetazidine_0.04um_24h	0.00357007	0.533589	560	0.970481
GTEx_Skin_Sun_Exposed_Lower_leg_SKMEL1_nitrendipine_10É M_6h	0.00357412	0.533627	560	0.970481
GTEx_Adipose_Subcutaneous_ASC_1.phenylbiguanide_10É M_24h	0.00378603	0.533649	500	0.970487
GTEx_Breast_Mammary_Tissue_MCF7_SA.1456443_1É M_6h	0.0049646	0.533659	292	0.970487
GTEx_Breast_Mammary_Tissue_MCF7_SB.939_1.11um_24h.1	0.00496447	0.533658	292	0.970487
GTEx_Breast_Mammary_Tissue_SKBR3_XMD11.85H_0.12um_3h	0.00496303	0.533649	292	0.970487
GTEx_Liver_HEPG2_BRD.A11095214_10É M_6h	0.00634009	0.533658	180	0.970487
GTEx_Lung_HCC515_BRL.52537_10É M_6h	0.00390221	0.533656	471	0.970487
GTEx_Ovary_EFO27_KU.0060648_10É M_6h	0.00697862	0.533658	149	0.970487
GTEx_Colon_Transverse_HT29_fluoxetine_1.11um_24h	0.00489851	0.533667	300	0.970495
GTEx_Liver_HEPG2_amuvatinib_1.11um_24h	0.00634266	0.533672	180	0.970499
GTEx_Lung_HCC515_staurosporine_10É M_6h.1	0.00390551	0.533684	471	0.97051
GTEx_Lung_HCC515_acarbose_10É M_6h	0.00390551	0.533684	471	0.97051
GTEx_Adipose_Subcutaneous_ASC_PU.H71_10É M_24h	0.00380059	0.533778	500	0.970515
GTEx_Adipose_Subcutaneous_ASC_pivmecillinam_10É M_24h	0.00379339	0.533715	500	0.970515
GTEx_Adipose_Visceral_Omentum_ASC_CGK.733_1.11um_24h	0.00439021	0.533808	376	0.970515
GTEx_Breast_Mammary_Tissue_MCF7_BRD.K76363932_10É M_6h	0.00500123	0.533907	292	0.970515
GTEx_Breast_Mammary_Tissue_MCF7_potassium.canrenoate_10É M_24h	0.00499364	0.533856	292	0.970515
GTEx_Breast_Mammary_Tissue_MCF7_BRD.K21217422_5É M_24h	0.00500255	0.533916	292	0.970515
GTEx_Breast_Mammary_Tissue_MCF7_BRD.K61657561_5É M_24h	0.00499291	0.533851	292	0.970515
GTEx_Breast_Mammary_Tissue_MCF7_minaprine_0.12um_24h	0.00499834	0.533887	292	0.970515
GTEx_Breast_Mammary_Tissue_MCF7_lamotrigine_3.33um_24h	0.00499677	0.533877	292	0.970515
GTEx_Brain_Frontal_Cortex_BA9_MNEU.E_GSK.1059615_0.37um_24h	0.0065453	0.533755	170	0.970515
GTEx_Brain_Frontal_Cortex_BA9_MNEU.E_NVP.TAE226_0.37um_24h	0.00656545	0.533858	170	0.970515
GTEx_Brain_Anterior_cingulate_cortex_BA24_NEU_AZ.628_10É M_24h	0.00701844	0.53385	149	0.970515
GTEx_Brain_Cerebellar_Hemisphere_NEU_BRD.K51810646_10É M_24h	0.00532445	0.533912	258	0.970515
GTEx_Brain_Cerebellar_Hemisphere_NEU_NCH.51_10É M_6h	0.00532148	0.533894	258	0.970515
GTEx_Brain_Cortex_NEU_EMF.sumo1.10_10É M_24h	0.00564069	0.533901	230	0.970515
GTEx_Brain_Hippocampus_NEU_BG.1011_10É M_6h	0.00763013	0.533788	126	0.970515
GTEx_Brain_Hypothalamus_NEU_BRD.A70591769_10É M_24h	0.0078521	0.533771	119	0.970515
GTEx_Brain_Anterior_cingulate_cortex_BA24_NEU_KIN001.244_0.04um_24h	0.00703115	0.533911	149	0.970515
GTEx_Brain_Anterior_cingulate_cortex_BA24_NEU_UNC.0638_0.12um_24h	0.00701119	0.533815	149	0.970515
GTEx_Brain_Anterior_cingulate_cortex_BA24_NPC_BRD.K54652275_10É M_24h	0.00701844	0.53385	149	0.970515
GTEx_Brain_Anterior_cingulate_cortex_BA24_NPC_BRD.K36651625_10É M_6h	0.00699305	0.533727	149	0.970515
GTEx_Brain_Cerebellum_NPC_lysergol_10É M_24h	0.00449725	0.533835	359	0.970515
GTEx_Brain_Cortex_NPC_BRD.K81527737_10É M_24h	0.00563945	0.533894	230	0.970515
GTEx_Brain_Frontal_Cortex_BA9_NPC_BI.78D3_10É M_24h	0.00654407	0.533748	170	0.970515
GTEx_Brain_Frontal_Cortex_BA9_NPC_L.152804_10É M_24h	0.00654285	0.533742	170	0.970515
GTEx_Brain_Frontal_Cortex_BA9_NPC_APEC_10É M_24h	0.00655385	0.533799	170	0.970515
GTEx_Brain_Frontal_Cortex_BA9_NPC_tacedinaline_10É M_6h.1	0.00657827	0.533924	170	0.970515
GTEx_Brain_Hypothalamus_NPC_UGISS.451_10É M_24h	0.00786991	0.533848	119	0.970515
GTEx_Brain_Hypothalamus_NPC_splitomycin_10É M_6h	0.00786635	0.533832	119	0.970515
GTEx_Brain_Hypothalamus_NPC_dinoprostone_10É M_24h.1	0.00788771	0.533924	119	0.970515
GTEx_Brain_Nucleus_accumbens_basal_ganglia_NPC_hydroxycholesterol_10É M_6h	0.0064275	0.533929	178	0.970515
GTEx_Brain_Anterior_cingulate_cortex_BA24_NPC_KIN001.270_0.12um_24h	0.00699849	0.533754	149	0.970515
GTEx_Brain_Anterior_cingulate_cortex_BA24_NPC_pyrazolanthrone_1.11um_24h	0.0069876	0.533701	149	0.970515
GTEx_Brain_Cerebellum_NPC_pazopanib_40.0um_6h.2	0.00448618	0.533752	359	0.970515
GTEx_Brain_Frontal_Cortex_BA9_NPC_RG.108_3.33um_24h	0.00656789	0.533871	170	0.970515
GTEx_Brain_Putamen_basal_ganglia_NPC_I.BET.762_0.37um_24h	0.00676706	0.533733	159	0.970515
GTEx_Brain_Anterior_cingulate_cortex_BA24_NPC.CAS9_iniparib_1.11um_24h	0.00700938	0.533806	149	0.970515
GTEx_Brain_Hypothalamus_NPC.TAK_veliparib_0.12um_24h	0.00785924	0.533802	119	0.970515
GTEx_Colon_Transverse_HT29_sulfinpyrazone_10É M_6h	0.00492073	0.533819	300	0.970515
GTEx_Colon_Transverse_HT29_BRD.K81631939_5É M_24h	0.00490962	0.533743	300	0.970515
GTEx_Colon_Transverse_HT29_BRD.K51036109_5É M_24h	0.00492451	0.533845	300	0.970515
GTEx_Colon_Transverse_HT29_AT.9283_0.37É M_24h	0.00492873	0.533874	300	0.970515
GTEx_Small_Intestine_Terminal_Ileum_HT29_BRD.K76418961_5É M_24h	0.00693133	0.53377	152	0.970515
GTEx_Small_Intestine_Terminal_Ileum_HT29_BRD.K88003242_5É M_24h	0.00694414	0.533832	152	0.970515
GTEx_Colon_Sigmoid_HT29_tasisulam_0.12um_24h	0.00501474	0.533881	290	0.970515
GTEx_Colon_Sigmoid_HT29_dapagliflozin_1.11um_24h	0.0049953	0.53375	290	0.970515
GTEx_Colon_Sigmoid_HT29_SB.939_1.11um_24h.1	0.00500244	0.533798	290	0.970515
GTEx_Colon_Transverse_HT29_pirenzepine_10.0um_24h	0.00490273	0.533696	300	0.970515
GTEx_Small_Intestine_Terminal_Ileum_HT29_butorphanol.....tartrate_10.0um_24h	0.00695268	0.533874	152	0.970515
GTEx_Colon_Transverse_SNU1040_necrostatin.1_100É M_6h	0.00491373	0.533771	300	0.970515
GTEx_Colon_Sigmoid_SW480_AM.580_10É M_6h	0.00500391	0.533808	290	0.970515
GTEx_Cells_EBV-transformed_lymphocytes_CD34_GSK.1059615_0.04um_24h.1	0.00687929	0.53374	154	0.970515
GTEx_Spleen_PL21_BRD.K89692698_100É M_6h	0.00529982	0.533822	259	0.970515
GTEx_Whole_Blood_SKM1_fluspirilene_5É M_6h	0.00417745	0.533767	414	0.970515
GTEx_Lung_A549_CGP.7930_10É M_24h	0.00393394	0.533929	471	0.970515
GTEx_Lung_A549_boldine_10É M_6h	0.00391266	0.533746	471	0.970515
GTEx_Lung_A549_BRD.K10449938_5É M_24h	0.00392308	0.533835	471	0.970515
GTEx_Lung_HCC15_RLM.2.12_10É M_6h	0.00392776	0.533876	471	0.970515
GTEx_Lung_HCC515_cyclosporin.a_10É M_24h.1	0.00393009	0.533896	471	0.970515
GTEx_Cells_Transformed_fibroblasts_A673_curcumin_10É M_6h	0.00381458	0.533868	499	0.970515
GTEx_Cells_Transformed_fibroblasts_SKB_AG.370_10É M_24h	0.00380555	0.533788	499	0.970515
GTEx_Pancreas_YAPC_safinamide_0.12um_24h	0.00472858	0.533732	323	0.970515
GTEx_Prostate_PC3_triciribine_10É M_24h	0.00737299	0.533818	135	0.970515
GTEx_Prostate_PC3_benzathine_10É M_24h	0.00736811	0.533796	135	0.970515
GTEx_Prostate_PC3_BRD.K95154332_5É M_24h	0.00736324	0.533773	135	0.970515
GTEx_Prostate_PC3_BRD.K06039860_5É M_24h	0.00738763	0.533885	135	0.970515
GTEx_Prostate_VCAP_daunorubicin_10É M_6h	0.00739006	0.533896	135	0.970515
GTEx_Skin_Not_Sun_Exposed_Suprapubic_A375_BRD.K14952621_5É M_24h	0.00402022	0.533925	451	0.970515
GTEx_Skin_Not_Sun_Exposed_Suprapubic_A375_wortmannin_3É M_24h	0.004	0.533755	451	0.970515
GTEx_Skin_Sun_Exposed_Lower_leg_A375_ZM.447439_0.12É M_24h	0.00358125	0.533694	560	0.970515
GTEx_Skin_Not_Sun_Exposed_Suprapubic_A375_GSK.1292263_10.0um_24h	0.0040178	0.533904	451	0.970515
GTEx_Skin_Not_Sun_Exposed_Suprapubic_A375_glycopyrrolate_3.33um_24h	0.00401456	0.533877	451	0.970515
GTEx_Skin_Sun_Exposed_Lower_leg_A375_CGP.60474_3.33um_24h.4	0.00360497	0.533917	560	0.970515
GTEx_Skin_Sun_Exposed_Lower_leg_A375_bortezomib_20.0um_24h.221	0.00360072	0.533877	560	0.970515
GTEx_Uterus_HELA_SR.33805_10.0um_24h	0.00812414	0.533875	112	0.970515
GTEx_Uterus_HELA_metformin_0.04um_24h	0.00810494	0.533795	112	0.970515
GTEx_Uterus_JHUEM2_7.nitroindazole_80É M_6h	0.00810277	0.533786	112	0.970515
GTEx_Breast_Mammary_Tissue_HS578T_palbociclib_10É M_24h	0.0050052	0.533934	292	0.970518
GTEx_Brain_Cortex_NPC.TAK_I.BET.151_10.0um_24h	0.00564833	0.533947	230	0.970522
GTEx_Colon_Sigmoid_HT29_sertraline_10.0um_24h	0.00502446	0.533947	290	0.970522
GTEx_Spleen_U937_geldanamycin_3É M_24h	0.00531847	0.533941	259	0.970522
GTEx_Prostate_PC3_BRD.K99450499_5É M_24h	0.00740226	0.533952	135	0.970522
GTEx_Skin_Sun_Exposed_Lower_leg_A375_EMF.csc.9_10É M_6h	0.00360851	0.53395	560	0.970522
GTEx_Brain_Caudate_basal_ganglia_NEU_BRD.K37727696_10É M_24h	0.00599173	0.533975	205	0.970529
GTEx_Brain_Cerebellum_NPC_BRD.K51683034_10É M_24h	0.00451508	0.533969	359	0.970529
GTEx_Brain_Nucleus_accumbens_basal_ganglia_NPC_XMD.1527_10É M_24h	0.00643389	0.533963	178	0.970529
GTEx_Brain_Frontal_Cortex_BA9_NPC.CAS9_SB.239063_0.37um_24h	0.00658744	0.533971	170	0.970529
GTEx_Colon_Sigmoid_HT29_MG.132_20.0um_24h.67	0.00502851	0.533974	290	0.970529
GTEx_Colon_Transverse_SW620_phorbol.12.myristate.13.acetate_10É M_6h	0.0049414	0.533961	300	0.970529
GTEx_Pancreas_YAPC_AGP.103_10.0um_24h	0.00476348	0.53398	323	0.970534
GTEx_Breast_Mammary_Tissue_SKBR3_sorafenib_10.0um_3h	0.00501882	0.534026	292	0.970534
GTEx_Brain_Putamen_basal_ganglia_NEU_doxercalciferol_10É M_24h	0.00682902	0.534041	159	0.970534
GTEx_Brain_Putamen_basal_ganglia_NEU_olaparib_3.33um_24h	0.00682677	0.53403	159	0.970534
GTEx_Brain_Cerebellar_Hemisphere_NPC_STK.064652_10É M_24h	0.00534	0.534011	258	0.970534
GTEx_Brain_Cortex_NPC_SB.431542_10É M_24h	0.0056646	0.534044	230	0.970534
GTEx_Brain_Frontal_Cortex_BA9_NPC_androstanol_10É M_24h	0.0066027	0.53405	170	0.970534
GTEx_Brain_Nucleus_accumbens_basal_ganglia_NPC.CAS9_cabozantinib_0.12um_24h	0.00644294	0.53401	178	0.970534
GTEx_Brain_Hippocampus_NPC.TAK_zebularine_10.0um_6h	0.00768863	0.534046	126	0.970534
GTEx_Colon_Transverse_HT29_amlexanox_3.33um_24h	0.00495162	0.534031	300	0.970534
GTEx_Whole_Blood_CD34_BRD.K41790758_1É M_6h	0.00421292	0.534053	414	0.970534
GTEx_Lung_A549_BRD.K16401691_5É M_24h	0.00394686	0.53404	471	0.970534
GTEx_Lung_A549_MG.132_3É M_24h	0.00394186	0.533997	471	0.970534
GTEx_Lung_HCC515_KU.C104142_10É M_6h	0.00394525	0.534026	471	0.970534
GTEx_Lung_HCC515_disopyramide_10É M_6h.1	0.00394097	0.533989	471	0.970534
GTEx_Ovary_TYKNU_parthenolide_20É M_6h	0.00704755	0.53399	149	0.970534
GTEx_Pancreas_YAPC_ifosfamide_10.0um_24h	0.00476936	0.534022	323	0.970534
GTEx_Prostate_PC3_BRD.K15706160_5É M_24h	0.00741201	0.533997	135	0.970534
GTEx_Prostate_PC3_amineptine_0.04um_24h	0.00741445	0.534008	135	0.970534
GTEx_Prostate_PC3_AZ.628_3.33um_24h.1	0.00741689	0.534019	135	0.970534
GTEx_Prostate_VCAP_BRD.K69006460_5É M_24h	0.00742178	0.534041	135	0.970534
GTEx_Skin_Sun_Exposed_Lower_leg_A375_riboflavin_10É M_6h	0.0036147	0.534008	560	0.970534
GTEx_Skin_Not_Sun_Exposed_Suprapubic_A375_rufinamide_0.37um_24h	0.00403045	0.534011	451	0.970534
GTEx_Skin_Sun_Exposed_Lower_leg_A375_buspirone_3.33um_24h	0.00361519	0.534012	560	0.970534
GTEx_Brain_Anterior_cingulate_cortex_BA24_NEU_dacomitinib_0.37um_24h	0.00706561	0.534077	149	0.970541
GTEx_Brain_Putamen_basal_ganglia_NEU_NPK76.II.72.1_1.11um_24h	0.00683722	0.534082	159	0.970541
GTEx_Brain_Hypothalamus_NPC.CAS9_dacomitinib_3.33um_24h	0.00792688	0.534092	119	0.970541
GTEx_Brain_Anterior_cingulate_cortex_BA24_NPC.TAK_AZD.1480_3.33um_24h	0.00706743	0.534085	149	0.970541
GTEx_Colon_Transverse_HT29_BRD.K19724398_10É M_6h	0.00496106	0.534096	300	0.970541
GTEx_Small_Intestine_Terminal_Ileum_HT29_budipine_0.37um_24h	0.00699541	0.534082	152	0.970541
GTEx_Whole_Blood_NOMO1_BRD.K76188144_100É M_6h	0.00421457	0.534066	414	0.970541
GTEx_Cells_EBV-transformed_lymphocytes_U937_ABT.751_10É M_6h	0.00694501	0.534062	154	0.970541
GTEx_Lung_HCC15_prostaglandin.a1_1É M_6h	0.00395352	0.534097	471	0.970541
GTEx_Muscle_Skeletal_A673_AM.580_10É M_6h	0.00383402	0.534075	500	0.970541
GTEx_Prostate_PC3_iniparib_1nM_6h	0.00743397	0.534097	135	0.970541
GTEx_Prostate_VCAP_BRD.K37010295_5É M_6h	0.00742909	0.534075	135	0.970541
GTEx_Skin_Sun_Exposed_Lower_leg_A375_BRD.K60070073_10É M_6h	0.00362069	0.534064	560	0.970541
GTEx_Breast_Mammary_Tissue_MCF7_SA.1919584_500nM_24h	0.00503051	0.534105	292	0.970544
GTEx_Small_Intestine_Terminal_Ileum_HT29_teneligliptin_0.12um_24h	0.00699967	0.534102	152	0.970544
GTEx_Adipose_Subcutaneous_ASC_ouabain_10É M_24h.2	0.00383928	0.534121	500	0.970546
GTEx_Adipose_Visceral_Omentum_ASC_rondual.kinase.inhibitor_0.04um_24h	0.00443643	0.534163	376	0.970546
GTEx_Adipose_Subcutaneous_ASC.C_SB.216763_1.11um_24h	0.00384055	0.534133	500	0.970546
GTEx_Breast_Mammary_Tissue_MCF7_BRD.K55216615_10É M_24h	0.00503955	0.534166	292	0.970546
GTEx_Breast_Mammary_Tissue_MCF7_SA.424170_10É M_24h	0.00503882	0.534161	292	0.970546
GTEx_Breast_Mammary_Tissue_MDAMB231_CP.466722_0.37um_3h	0.00503268	0.53412	292	0.970546
GTEx_Brain_Cerebellar_Hemisphere_NEU_BRD.K69500068_10É M_24h	0.00536498	0.53417	258	0.970546
GTEx_Brain_Frontal_Cortex_BA9_NEU_BRD.K23986500_10É M_24h	0.00662896	0.534185	170	0.970546
GTEx_Brain_Hypothalamus_NPC.CAS9_BRD.K68548958_10.0um_24h	0.00794828	0.534184	119	0.970546
GTEx_Brain_Cerebellar_Hemisphere_NPC.TAK_AZ.20_3.33um_24h	0.00536044	0.534141	258	0.970546
GTEx_Small_Intestine_Terminal_Ileum_HT29_BRD.K79235952_10É M_6h	0.0070159	0.534181	152	0.970546
GTEx_Small_Intestine_Terminal_Ileum_HT29_BRD.K45861923_5É M_24h	0.00700651	0.534136	152	0.970546
GTEx_Colon_Transverse_HT29_KU.55933_3.33um_24h	0.00496673	0.534135	300	0.970546
GTEx_Colon_Sigmoid_MDST8_manumycin.a_10É M_6h.1	0.00505779	0.534171	290	0.970546
GTEx_Colon_Sigmoid_RKO_zileuton_100É M_6h	0.00505607	0.53416	290	0.970546
GTEx_Spleen_CD34_I.BET.151_0.12um_24h	0.00534507	0.53411	259	0.970546
GTEx_Liver_HEPG2_BRD.K58674774_10É M_6h	0.00643681	0.534171	180	0.970546
GTEx_Liver_PHH_nalbuphine_10É M_24h	0.00643526	0.534162	180	0.970546
GTEx_Lung_A549_BRD.K06725649_5É M_24h	0.00396233	0.534173	471	0.970546
GTEx_Lung_A549_BRD.K22321414_0.12É M_24h	0.00395883	0.534143	471	0.970546
GTEx_Prostate_PC3_BRD.K73365449_10É M_24h	0.0074486	0.534164	135	0.970546
GTEx_Prostate_VCAP_BRD.K08446710_5É M_24h	0.00743884	0.534119	135	0.970546
GTEx_Prostate_VCAP_BRD.K68782403_5É M_24h	0.0074486	0.534164	135	0.970546
GTEx_Skin_Not_Sun_Exposed_Suprapubic_A375_lurasidone_0.37um_24h	0.00405076	0.534182	451	0.970546
GTEx_Uterus_HELA_valrubicin_0.04um_24h	0.00818392	0.534124	112	0.970546
GTEx_Lung_DV90_resveratrol_10É M_6h	0.00396423	0.534189	471	0.970549
GTEx_Colon_Transverse_HT115_cytochalasin.b_10É M_6h	0.0049754	0.534194	300	0.970551
GTEx_Brain_Hypothalamus_NEU_saracatinib_0.04um_24h	0.00795537	0.534214	119	0.970565
GTEx_Colon_Sigmoid_HT29_BRD.K16956545_1.11É M_24h	0.00506333	0.534209	290	0.970565
GTEx_Colon_Transverse_MDST8_BRD.K89692698_100É M_6h	0.00497784	0.534211	300	0.970565
GTEx_Colon_Sigmoid_NCIH508_ABT.751_10É M_6h	0.00506394	0.534213	290	0.970565
GTEx_Brain_Nucleus_accumbens_basal_ganglia_NPC_BRD.K23872111_10É M_24h	0.00648496	0.534232	178	0.970569
GTEx_Colon_Sigmoid_HT29_BRD.K52418167_5É M_24h	0.00506677	0.534232	290	0.970569
GTEx_Liver_PHH_BRD.K61717269_10É M_24h	0.00644812	0.534231	180	0.970569
GTEx_Prostate_VCAP_BRD.K73310446_5É M_24h	0.00746323	0.534231	135	0.970569
GTEx_Skin_Not_Sun_Exposed_Suprapubic_A375_flavoxate_0.37um_24h	0.00405671	0.534232	451	0.970569
GTEx_Breast_Mammary_Tissue_MCF7_cefixime_10É M_6h.2	0.00505051	0.53424	292	0.970578
GTEx_Brain_Cerebellum_NEU_BRD.A09164687_10É M_24h	0.00455282	0.534252	359	0.970583
GTEx_Brain_Cortex_NEU_BRD.K06071925_10É M_24h	0.00569913	0.534251	230	0.970583
GTEx_Lung_A549_BRD.K99307487_5É M_24h	0.00397126	0.53425	471	0.970583
GTEx_Brain_Caudate_basal_ganglia_NEU_SYK.inhibitor_1.11um_24h	0.00604223	0.53426	205	0.970585
GTEx_Brain_Cortex_NPC_crotamiton_10É M_24h	0.00570159	0.534266	230	0.970585
GTEx_Colon_Transverse_HT29_niguldipine_1.11um_24h	0.00498496	0.53426	300	0.970585
GTEx_Small_Intestine_Terminal_Ileum_HT29_deferiprone_0.04um_24h	0.0070347	0.534273	152	0.970585
GTEx_Whole_Blood_JURKAT_sunitinib_1.11um_24h	0.00423998	0.534271	414	0.970585
GTEx_Prostate_PC3_PF.04457845_10.0um_24h	0.00747055	0.534264	135	0.970585
GTEx_Prostate_VCAP_BRD.K05356589_5É M_6h	0.007473	0.534276	135	0.970585
GTEx_Breast_Mammary_Tissue_MCF7_MG.132_10É M_6h.1	0.00505907	0.534298	292	0.970585
GTEx_Brain_Caudate_basal_ganglia_NEU_SB.939_0.37um_24h	0.0060478	0.534292	205	0.970585
GTEx_Brain_Hippocampus_NPC.TAK_iniparib_10.0um_24h	0.00774262	0.534285	126	0.970585
GTEx_Colon_Transverse_HT29_BRD.K11402657_5É M_24h	0.00499085	0.5343	300	0.970585
GTEx_Small_Intestine_Terminal_Ileum_HT29_BRD.K14415573_10É M_24h	0.00703982	0.534298	152	0.970585
GTEx_Small_Intestine_Terminal_Ileum_HT29_trametinib_0.04um_24h	0.00703811	0.534289	152	0.970585
GTEx_Small_Intestine_Terminal_Ileum_MDST8_curcumin_10É M_6h	0.00703983	0.534298	152	0.970585
GTEx_Lung_A549_BRD.K12057275_5É M_24h	0.00397718	0.534301	471	0.970585
GTEx_Breast_Mammary_Tissue_MCF7_bisacodyl_10É M_6h.1	0.00506437	0.534334	292	0.970586
GTEx_Breast_Mammary_Tissue_MCF7_BRD.K40050963_5É M_24h	0.00506244	0.534321	292	0.970586
GTEx_Brain_Anterior_cingulate_cortex_BA24_NEU_exifone_10É M_6h	0.00711821	0.53433	149	0.970586
GTEx_Brain_Caudate_basal_ganglia_NEU_salermide_10É M_6h	0.00605755	0.534347	205	0.970586
GTEx_Brain_Cerebellum_NEU_LY.294002_3É M_24h	0.00456579	0.534349	359	0.970586
GTEx_Brain_Caudate_basal_ganglia_NEU_KIN001.266_3.33um_24h	0.00605512	0.534333	205	0.970586
GTEx_Brain_Anterior_cingulate_cortex_BA24_NPC_losartan_10É M_24h	0.00712275	0.534352	149	0.970586
GTEx_Brain_Cortex_NPC_BRD.K87426499_10É M_24h	0.00571293	0.534334	230	0.970586
GTEx_Brain_Caudate_basal_ganglia_NPC_GSK.1059615_10.0um_24h	0.00605755	0.534347	205	0.970586
GTEx_Brain_Cerebellar_Hemisphere_NPC.TAK_GSK.461364_1.11um_24h	0.00538909	0.534323	258	0.970586
GTEx_Colon_Sigmoid_HT29_BRD.K11415638_5É M_24h	0.00507834	0.53431	290	0.970586
GTEx_Small_Intestine_Terminal_Ileum_HT29_BRD.K15233676_5É M_24h	0.00704666	0.534331	152	0.970586
GTEx_Colon_Sigmoid_NCIH508_AKT.inhibitor.IV_10É M_6h	0.0050824	0.534337	290	0.970586
GTEx_Pancreas_YAPC_triptolide_0.37um_24h	0.00480933	0.534306	323	0.970586
GTEx_Skin_Sun_Exposed_Lower_leg_A375_SR.57227A_10.0um_24h	0.0036489	0.534329	560	0.970586
GTEx_Skin_Sun_Exposed_Lower_leg_A375_OTS.167_3.33um_24h.1	0.00365025	0.534341	560	0.970586
GTEx_Breast_Mammary_Tissue_MCF7_BRD.A61825514_10É M_24h	0.00506919	0.534367	292	0.970591
GTEx_Pancreas_YAPC_triptorelin_0.37um_24h	0.00481672	0.534359	323	0.970591
GTEx_Prostate_PC3_I.505056_10É M_24h	0.0074925	0.534365	135	0.970591
GTEx_Skin_Not_Sun_Exposed_Suprapubic_A375_clobetasol_3.33um_24h	0.00407267	0.534366	451	0.970591
GTEx_Breast_Mammary_Tissue_MCF7_KU.0060648_3É M_24h	0.0050716	0.534383	292	0.970597
GTEx_Brain_Anterior_cingulate_cortex_BA24_NPC_chlorpromazine_10É M_6h.1	0.00712728	0.534373	149	0.970597
GTEx_Brain_Cerebellum_NPC_cyclosporin.a_10É M_24h.1	0.00457149	0.534392	359	0.970597
GTEx_Lung_HCC515_felamidin_10É M_24h	0.00398815	0.534395	471	0.970597
GTEx_Lung_HCC515_BRD.K94580036_10É M_6h	0.00398631	0.534379	471	0.970597
GTEx_Ovary_RMGI_amiodarone_10É M_6h	0.00712918	0.534382	149	0.970597
GTEx_Prostate_VCAP_ketoprofen_10É M_24h	0.00749738	0.534387	135	0.970597
GTEx_Skin_Sun_Exposed_Lower_leg_A375_BRD.K33868913_5É M_24h	0.00365583	0.534394	560	0.970597
GTEx_Liver_HUH7_BRD.K67774729_3É M_6h	0.00648002	0.534399	180	0.970599
GTEx_Breast_Mammary_Tissue_MCF7_BL.050_10É M_24h	0.00507473	0.534404	292	0.970602
GTEx_Prostate_PC3_warfarin_10É M_6h	0.00750226	0.534409	135	0.970606
GTEx_Colon_Transverse_HT29_BRD.K02931142_5É M_24h	0.00500818	0.534419	300	0.970609
GTEx_Colon_Transverse_HT29_riluzole_0.04um_24h	0.00500785	0.534417	300	0.970609
GTEx_Prostate_PC3_bortezomib_20.0um_24h.176	0.0075047	0.534421	135	0.970609
GTEx_Skin_Not_Sun_Exposed_Suprapubic_SKMEL28_verapamil_10É M_6h	0.00407964	0.534425	451	0.970611
GTEx_Skin_Not_Sun_Exposed_Suprapubic_A375_tamsulosin_0.37um_24h	0.0040802	0.53443	451	0.970614
GTEx_Brain_Anterior_cingulate_cortex_BA24_NPC_PFI.1_0.12um_24h	0.00713998	0.534434	149	0.970617
GTEx_Brain_Caudate_basal_ganglia_NPC.TAK_SB.216763_1.11um_24h	0.00607496	0.534445	205	0.970628
GTEx_Small_Intestine_Terminal_Ileum_HT29_BRD.K23794511_10É M_24h	0.00707058	0.534447	152	0.970628
GTEx_Brain_Frontal_Cortex_BA9_NEU_BRD.K07395346_10É M_24h	0.00668087	0.534452	170	0.970632
GTEx_Breast_Mammary_Tissue_BT20_SAR.245408_0.37um_24h	0.00508329	0.534462	292	0.970633
GTEx_Brain_Cerebellar_Hemisphere_NEU_XMD.892_0.04um_24h	0.00541022	0.534457	258	0.970633
GTEx_Colon_Sigmoid_HT29_BRD.K93338495_5É M_24h	0.00510048	0.534459	290	0.970633
GTEx_Brain_Putamen_basal_ganglia_NPC_MLN.8054_10É M_24h	0.00691485	0.534468	159	0.970638
GTEx_Brain_Nucleus_accumbens_basal_ganglia_NPC_solanine_10É M_24h	0.00653071	0.534473	178	0.97064
GTEx_Brain_Caudate_basal_ganglia_NPC_vincristine_10É M_24h	0.00608123	0.534481	205	0.970642
GTEx_Colon_Transverse_HT29_atorvastatin_10.0um_24h	0.00501673	0.534478	300	0.970642
GTEx_Lung_A549_BRD.K59744203_5É M_24h	0.00399831	0.534483	471	0.970642
GTEx_Brain_Anterior_cingulate_cortex_BA24_NPC.CAS9_AZD.4547_0.12um_24h	0.00715449	0.534504	149	0.970675
GTEx_Brain_Cerebellar_Hemisphere_NEU_LBH.589_10É M_6h	0.00541878	0.534512	258	0.970683
GTEx_Lung_HCC515_valsartan_10É M_6h.1	0.0040027	0.534521	471	0.970693
GTEx_Brain_Cerebellum_NEU_ciglitazone_10É M_24h	0.00458913	0.534525	359	0.970695
GTEx_Small_Intestine_Terminal_Ileum_HT29_BRD.K71265179_10É M_24h	0.00708938	0.534538	152	0.970697
GTEx_Colon_Sigmoid_HT29_rifaximin_3.33um_24h	0.00511204	0.534537	290	0.970697
GTEx_Liver_HEPG2_torin.2_1.11um_24h	0.00650471	0.53453	180	0.970697
GTEx_Prostate_PC3_SB.683698_0.04um_24h	0.00752909	0.534532	135	0.970697
GTEx_Prostate_PC3_PI.103_0.12um_24h	0.00753153	0.534543	135	0.970701
GTEx_Brain_Cerebellar_Hemisphere_NEU_phenothiazine_10É M_24h	0.00542717	0.534565	258	0.970723
GTEx_Brain_Cortex_NPC.CAS9_SGX523_0.12um_24h	0.00575091	0.534562	230	0.970723
GTEx_Small_Intestine_Terminal_Ileum_HT29_I.BET.151_0.37um_24h	0.0070945	0.534563	152	0.970723
GTEx_Prostate_PC3_vorinostat_10nM_24h	0.0075401	0.534583	135	0.970749
GTEx_Breast_Mammary_Tissue_MCF10A_NVP.AEW541_0.04um_3h	0.0051057	0.534614	292	0.970752
GTEx_Breast_Mammary_Tissue_MCF10A_afatinib_0.04um_24h	0.00510317	0.534597	292	0.970752
GTEx_Breast_Mammary_Tissue_MCF7_BRD.K00199388_5É M_24h	0.00510799	0.534629	292	0.970752
GTEx_Brain_Cerebellum_NEU_mevalonic.acid_10É M_24h	0.00460644	0.534655	359	0.970752
GTEx_Brain_Hypothalamus_NEU_BRD.K27720649_10É M_24h	0.00805508	0.534642	119	0.970752
GTEx_Brain_Nucleus_accumbens_basal_ganglia_NEU_vorinostat_1É M_24h	0.00656476	0.534652	178	0.970752
GTEx_Brain_Cerebellar_Hemisphere_NPC_fulvestrant_3É M_24h	0.0054401	0.534647	258	0.970752
GTEx_Brain_Cortex_NPC_altretamine_10É M_24h	0.00575634	0.534594	230	0.970752
GTEx_Brain_Frontal_Cortex_BA9_NPC_moxifloxacin_10É M_24h	0.00671202	0.534612	170	0.970752
GTEx_Brain_Nucleus_accumbens_basal_ganglia_NPC_cyclopamine_10É M_24h	0.00656156	0.534635	178	0.970752
GTEx_Brain_Cerebellum_NPC_iniparib_0.37um_24h	0.00460398	0.534636	359	0.970752
GTEx_Colon_Sigmoid_HT29_BRD.K32893176_5É M_24h	0.00512496	0.534624	290	0.970752
GTEx_Small_Intestine_Terminal_Ileum_HT29_BRD.K29654204_5É M_24h	0.00710306	0.534605	152	0.970752
GTEx_Colon_Transverse_SW480_BRD.K05649647_20É M_6h	0.00504007	0.534637	300	0.970752
GTEx_Cells_EBV-transformed_lymphocytes_THP1_TUL_XXI035_10nM_6h	0.00706496	0.534649	154	0.970752
GTEx_Lung_A549_BRD.K75641083_10É M_24h	0.00401637	0.534638	471	0.970752
GTEx_Lung_HCC515_BRD.A82628254_10É M_6h	0.00401071	0.534589	471	0.970752
GTEx_Pancreas_YAPC_manumycin.a_0.04um_24h	0.00485474	0.53463	323	0.970752
GTEx_Prostate_VCAP_BRD.K50727748_5É M_24h	0.00754618	0.53461	135	0.970752
GTEx_Skin_Not_Sun_Exposed_Suprapubic_A375_BRD.K92439079_5É M_24h	0.00410715	0.534657	451	0.970752
GTEx_Skin_Sun_Exposed_Lower_leg_A375_BRD.K02258558_5É M_24h	0.00368269	0.534646	560	0.970752
GTEx_Skin_Sun_Exposed_Lower_leg_A375_CGP.60474_3.33um_24h.2	0.0036784	0.534606	560	0.970752
GTEx_Uterus_HELA_sulfafurazole_3.33um_24h	0.00830352	0.534621	112	0.970752
GTEx_Brain_Cerebellum_NEU_BRD.K92038420_10É M_24h	0.004608	0.534666	359	0.970752
GTEx_Spleen_JURKAT_GSK.1059615_0.12um_24h	0.00543227	0.534665	259	0.970752
GTEx_Skin_Not_Sun_Exposed_Suprapubic_A375_BRD.A05680309_10É M_6h	0.00410806	0.534664	451	0.970752
GTEx_Breast_Mammary_Tissue_SKBR3_ZSTK.474_0.37um_3h	0.00511522	0.534678	292	0.970753
GTEx_Brain_Anterior_cingulate_cortex_BA24_NPC_BRD.K27452198_10É M_24h	0.00719259	0.534687	149	0.970753
GTEx_Prostate_PC3_BRD.K78816294_5É M_24h	0.00756079	0.534677	135	0.970753
GTEx_Prostate_VCAP_JL.7.128_10É M_6h	0.00756323	0.534688	135	0.970753
GTEx_Prostate_VCAP_BRD.K09557852_5É M_24h	0.00756323	0.534688	135	0.970753
GTEx_Prostate_VCAP_BRD.K69040870_10É M_24h	0.00756323	0.534688	135	0.970753
GTEx_Skin_Sun_Exposed_Lower_leg_A375_MG.132_20.0um_24h.296	0.00368677	0.534684	560	0.970753
GTEx_Colon_Transverse_HT29_BRD.K89000385_5É M_24h	0.00504829	0.534694	300	0.970757
GTEx_Skin_Sun_Exposed_Lower_leg_A375_thiothixene_0.37um_24h	0.00368913	0.534706	560	0.970774
GTEx_Skin_Not_Sun_Exposed_Suprapubic_SKMEL1_BRD.K59019422_10É M_6h	0.00411362	0.534711	451	0.970777
GTEx_Breast_Mammary_Tissue_HME1_CX.5461_0.37um_24h	0.00512137	0.53472	292	0.970781
GTEx_Colon_Transverse_HT29_cycloheximide_10É M_6h.2	0.00505162	0.534717	300	0.970781
GTEx_Breast_Mammary_Tissue_MCF7_BRD.K20168484_10É M_24h	0.00512294	0.53473	292	0.970787
GTEx_Brain_Frontal_Cortex_BA9_NEU_penitrem.a_10É M_24h	0.00673583	0.534735	170	0.970787
GTEx_Brain_Hippocampus_NEU_KIN001.244_0.04um_24h	0.00784461	0.534735	126	0.970787
GTEx_Brain_Cerebellar_Hemisphere_NPC_alitretinoin_10É M_24h.2	0.00545267	0.534727	258	0.970787
GTEx_Breast_Mammary_Tissue_MCF7_roscovitine_10.0um_24h.1	0.00512836	0.534767	292	0.970821
GTEx_Brain_Putamen_basal_ganglia_NEU_GSK.461364_0.12um_24h	0.00697382	0.534761	159	0.970821
GTEx_Lung_A549_BRD.K34766381_5É M_24h	0.00403116	0.534765	471	0.970821
GTEx_Muscle_Skeletal_SKB_trichostatin.a_10É M_24h.8	0.00391123	0.534759	500	0.970821
GTEx_Adipose_Subcutaneous_ASC_equilin_10É M_24h	0.00391575	0.534799	500	0.970833
GTEx_Breast_Mammary_Tissue_HME1_epigallocatechin.gallate...._0.04um_24h	0.00513402	0.534805	292	0.970833
GTEx_Breast_Mammary_Tissue_MCF7_naftidrofuryl_10É M_24h.1	0.00513173	0.53479	292	0.970833
GTEx_Breast_Mammary_Tissue_MCF7_DL.PDMP_1nM_24h.1	0.00513475	0.53481	292	0.970833
GTEx_Breast_Mammary_Tissue_MCF7_phenanthridone_10nM_6h.1	0.00513486	0.534811	292	0.970833
GTEx_Breast_Mammary_Tissue_MCF7_lorcaserin_3.33um_24h	0.00513438	0.534808	292	0.970833
GTEx_Colon_Sigmoid_HT29_BRD.K28636199_10É M_24h	0.00514821	0.534781	290	0.970833
GTEx_Colon_Transverse_HT29_phenylbutazone_1.11um_24h	0.00506507	0.534809	300	0.970833
GTEx_Prostate_PC3_GSK.923295_1.11um_24h	0.00759007	0.534811	135	0.970833
GTEx_Prostate_VCAP_CAY.10585_10É M_24h	0.00758274	0.534778	135	0.970833
GTEx_Skin_Sun_Exposed_Lower_leg_A375_BRD.K00172657_5É M_24h	0.00370028	0.534811	560	0.970833
GTEx_Skin_Not_Sun_Exposed_Suprapubic_A375_indiplon_0.12um_24h	0.00412467	0.534804	451	0.970833
GTEx_Breast_Mammary_Tissue_MCF7_BRD.K93331292_10É M_24h	0.00513655	0.534822	292	0.970839
GTEx_Brain_Putamen_basal_ganglia_NPC_BRD.A94381689_10É M_24h	0.00698651	0.534824	159	0.970839
GTEx_Muscle_Skeletal_SKL.C_AT7867_0.12um_24h	0.0039185	0.534824	500	0.970839
GTEx_Colon_Transverse_HT29_BRD.K29582182_5É M_24h	0.00506829	0.534831	300	0.970846
GTEx_Uterus_HELA_AZD.5363_0.04um_24h	0.00835478	0.534834	112	0.970847
GTEx_Skin_Not_Sun_Exposed_Suprapubic_A375_SCH.28080_0.04um_24h	0.00412932	0.534843	451	0.970857
GTEx_Small_Intestine_Terminal_Ileum_MDST8_PKCbeta.inhibitor_10É M_6h	0.00715431	0.534854	152	0.970865
GTEx_Spleen_CD34_motesanib_0.12um_24h	0.00546163	0.534852	259	0.970865
GTEx_Breast_Mammary_Tissue_MCF7_tramadol_0.04um_24h	0.0051433	0.534868	292	0.970871
GTEx_Brain_Anterior_cingulate_cortex_BA24_NEU_ST.023431_10É M_24h	0.0072325	0.534879	149	0.970871
GTEx_Brain_Putamen_basal_ganglia_NPC.CAS9_dacomitinib_1.11um_24h	0.00699398	0.534861	159	0.970871
GTEx_Colon_Transverse_HT29_xaliproden_3.33um_24h	0.00507452	0.534874	300	0.970871
GTEx_Pancreas_YAPC_MG.132_20.0um_24h.34	0.00488768	0.534864	323	0.970871
GTEx_Prostate_VCAP_etoposide_10É M_24h	0.00760469	0.534878	135	0.970871
GTEx_Skin_Not_Sun_Exposed_Suprapubic_A375_bortezomib_20.0um_24h.242	0.00413344	0.534878	451	0.970871
GTEx_Brain_Hippocampus_NEU_SYK.inhibitor_3.33um_24h	0.00788061	0.534894	126	0.970881
GTEx_Small_Intestine_Terminal_Ileum_CL34_ZM.336372_100É M_6h	0.00716201	0.534891	152	0.970881
GTEx_Pancreas_YAPC_SGX523_0.04um_24h	0.00489169	0.534892	323	0.970881
GTEx_Prostate_PC3_mitoxantrone_10.0um_24h.4	0.00760957	0.5349	135	0.970881
GTEx_Prostate_PC3_andarine_3.33um_24h	0.00760958	0.5349	135	0.970881
GTEx_Breast_Mammary_Tissue_MCF7_BRD.K96703103_5É M_24h	0.00515415	0.534941	292	0.9709
GTEx_Breast_Mammary_Tissue_SKBR3_AKT.inhibitor.1.2_3.33um_3h	0.00515246	0.53493	292	0.9709
GTEx_Brain_Cerebellum_NEU_BRD.K56450018_10É M_24h	0.00464269	0.534927	359	0.9709
GTEx_Brain_Hippocampus_NPC.TAK_ischemin_0.04um_24h	0.00788961	0.534934	126	0.9709
GTEx_Colon_Sigmoid_HT29_estriol_0.04É M_24h	0.0051701	0.534928	290	0.9709
GTEx_Colon_Sigmoid_HT29_canertinib_0.37um_24h.1	0.00516838	0.534917	290	0.9709
GTEx_Colon_Transverse_HT29_alvimopan_10.0um_24h	0.00508174	0.534923	300	0.9709
GTEx_Small_Intestine_Terminal_Ileum_HT29_AT.9283_3.33um_24h	0.00717482	0.534954	152	0.9709
GTEx_Small_Intestine_Terminal_Ileum_NCIH508_phorbol.12.myristate.13.acetate_10É M_6h	0.00717396	0.534949	152	0.9709
GTEx_Whole_Blood_U937_tretinoin_40É M_6h	0.00432264	0.534937	414	0.9709
GTEx_Lung_A549_tozasertib_0.04É M_24h	0.00405304	0.534953	471	0.9709
GTEx_Cells_Transformed_fibroblasts_SKB_LE.135_10É M_24h	0.00393547	0.534939	499	0.9709
GTEx_Pancreas_YAPC_palomid.529_1.11um_24h	0.00489916	0.534946	323	0.9709
GTEx_Skin_Not_Sun_Exposed_Suprapubic_A375_lamivudine_3.33um_24h	0.00414256	0.534955	451	0.9709
GTEx_Adipose_Subcutaneous_ASC_BRD.K08307026_10É M_24h	0.00393505	0.53497	500	0.970902
GTEx_Brain_Hypothalamus_NEU_spiperone_10É M_24h	0.00813343	0.534978	119	0.970902
GTEx_Brain_Cerebellum_NEU_GSK.461364_0.12um_24h	0.00464917	0.534975	359	0.970902
GTEx_Colon_Sigmoid_HT29_bortezomib_20.0um_24h.92	0.00517736	0.534977	290	0.970902
GTEx_Liver_HUH7_BRD.K51644197_10É M_6h	0.00658908	0.534977	180	0.970902
GTEx_Pancreas_YAPC_VX.765_3.33um_24h	0.00490255	0.53497	323	0.970902
GTEx_Prostate_VCAP_BRD.K71604153_5É M_6h	0.0076242	0.534967	135	0.970902
GTEx_Adipose_Visceral_Omentum_ASC_tie2.kinase.inhibitor_0.37um_24h	0.00456218	0.535129	376	0.970916
GTEx_Adipose_Subcutaneous_ASC.C_KW.2449_1.11um_24h	0.00395876	0.535181	500	0.970916
GTEx_Breast_Mammary_Tissue_HS578T_palbociclib_1É M_24h	0.00519668	0.535229	292	0.970916
GTEx_Breast_Mammary_Tissue_MCF7_alvespimycin_10É M_6h	0.00520175	0.535263	292	0.970916
GTEx_Breast_Mammary_Tissue_MCF7_leu.enkephalin_10É M_6h	0.00519536	0.53522	292	0.970916
GTEx_Breast_Mammary_Tissue_MCF7_trimethobenzamide_10É M_6h.1	0.00520114	0.535259	292	0.970916
GTEx_Breast_Mammary_Tissue_MCF7_BRD.K31812476_5É M_24h	0.00518029	0.535118	292	0.970916
GTEx_Breast_Mammary_Tissue_MCF7_COT.10b_1nM_24h.1	0.00519969	0.535249	292	0.970916
GTEx_Breast_Mammary_Tissue_MCF7_torin.1_100nM_24h	0.00518355	0.53514	292	0.970916
GTEx_Breast_Mammary_Tissue_MCF7_K784.3131_1É M_6h	0.00519668	0.535229	292	0.970916
GTEx_Breast_Mammary_Tissue_MCF7_MW.MITF24_1nM_24h.1	0.00517451	0.535079	292	0.970916
GTEx_Breast_Mammary_Tissue_MCF7_dinaciclib_0.12um_24h	0.0051874	0.535166	292	0.970916
GTEx_Breast_Mammary_Tissue_MCF7_linagliptin_3.33um_24h	0.00517897	0.535109	292	0.970916
GTEx_Breast_Mammary_Tissue_MCF7_resminostat_10.0um_24h	0.00516378	0.535006	292	0.970916
GTEx_Breast_Mammary_Tissue_MDAMB231_CYT387_10É M_6h	0.00519728	0.535233	292	0.970916
GTEx_Breast_Mammary_Tissue_MDAMB231_palbociclib_3.33um_24h	0.00520114	0.535259	292	0.970916
GTEx_Brain_Cerebellum_NEU_BRD.A56800788_10É M_24h	0.00465877	0.535047	359	0.970916
GTEx_Brain_Cerebellum_NEU_ST.012525_10É M_24h	0.00467881	0.535198	359	0.970916
GTEx_Brain_Cerebellum_NEU_BRD.K80171496_10É M_24h	0.00468678	0.535257	359	0.970916
GTEx_Brain_Cerebellum_NEU_SR.12813_10É M_6h	0.00466467	0.535092	359	0.970916
GTEx_Brain_Frontal_Cortex_BA9_NEU_BRD.K27597389_10É M_24h	0.00681095	0.535121	170	0.970916
GTEx_Brain_Hippocampus_NEU_BRD.K00859168_10É M_24h	0.0079436	0.535173	126	0.970916
GTEx_Brain_Hippocampus_NEU_BRD.K38012662_10É M_24h	0.00795411	0.535219	126	0.970916
GTEx_Brain_Hypothalamus_NEU_BRD.K38622866_10É M_24h	0.00818684	0.535207	119	0.970916
GTEx_Brain_Putamen_basal_ganglia_NEU_BRD.K12168891_10É M_24h	0.00705668	0.535173	159	0.970916
GTEx_Brain_Putamen_basal_ganglia_NEU_riboflavin_10É M_24h	0.00702383	0.53501	159	0.970916
GTEx_Brain_Frontal_Cortex_BA9_NEU_AT7867_0.04um_24h	0.00684149	0.535278	170	0.970916
GTEx_Brain_Nucleus_accumbens_basal_ganglia_NEU_NVP.TAE226_0.04um_24h	0.00667115	0.535212	178	0.970916
GTEx_Brain_Anterior_cingulate_cortex_BA24_NPC_amonafide_10É M_24h	0.0072724	0.535071	149	0.970916
GTEx_Brain_Cerebellar_Hemisphere_NPC_BRD.K95253417_10É M_24h	0.00551801	0.535142	258	0.970916
GTEx_Brain_Cortex_NPC_podophyllotoxin_10É M_24h	0.00583179	0.535047	230	0.970916
GTEx_Brain_Frontal_Cortex_BA9_NPC_BRD.K19499941_10É M_24h	0.006814	0.535137	170	0.970916
GTEx_Brain_Frontal_Cortex_BA9_NPC_bithionol_10É M_24h	0.00682377	0.535187	170	0.970916
GTEx_Brain_Hippocampus_NPC_cephaeline_10É M_24h	0.00791362	0.53504	126	0.970916
GTEx_Brain_Hypothalamus_NPC_wortmannin_10É M_24h.5	0.00816549	0.535116	119	0.970916
GTEx_Brain_Nucleus_accumbens_basal_ganglia_NPC_CAY.10470_10É M_24h	0.00663711	0.535033	178	0.970916
GTEx_Brain_Anterior_cingulate_cortex_BA24_NPC_GSK.1070916_3.33um_24h	0.00731413	0.535272	149	0.970916
GTEx_Brain_Cerebellum_NPC_PFI.1_10.0um_24h	0.00467265	0.535151	359	0.970916
GTEx_Brain_Frontal_Cortex_BA9_NPC.TAK_SB.216763_10.0um_24h	0.00682132	0.535175	170	0.970916
GTEx_Brain_Nucleus_accumbens_basal_ganglia_NPC.TAK_rigosertib_1.11um_24h	0.00663977	0.535047	178	0.970916
GTEx_Brain_Putamen_basal_ganglia_NPC.TAK_SB.203580_10.0um_24h	0.00707386	0.535258	159	0.970916
GTEx_Colon_Transverse_AGS_teniposide_1É M_6h	0.00511174	0.535129	300	0.970916
GTEx_Colon_Sigmoid_HT29_BRD.A05565054_10É M_6h	0.00520529	0.535165	290	0.970916
GTEx_Colon_Transverse_HT29_SKF.83566_10É M_6h	0.0051173	0.535167	300	0.970916
GTEx_Colon_Transverse_HT29_tyrphostin.AG.126_10É M_6h	0.00509518	0.535015	300	0.970916
GTEx_Colon_Transverse_HT29_BRD.K36221157_5É M_24h	0.0051223	0.535201	300	0.970916
GTEx_Colon_Transverse_HT29_BRD.K70543679_5É M_24h	0.00511163	0.535128	300	0.970916
GTEx_Colon_Transverse_HT29_BRD.K98948170_0.37É M_24h	0.00512619	0.535228	300	0.970916
GTEx_Small_Intestine_Terminal_Ileum_HT29_XE.991_10É M_6h.1	0.00719702	0.535061	152	0.970916
GTEx_Colon_Sigmoid_HT29_GDC.0980_10.0um_24h.1	0.0052214	0.535274	290	0.970916
GTEx_Colon_Sigmoid_HT29_Y.27152_0.37um_24h	0.00518757	0.535046	290	0.970916
GTEx_Colon_Sigmoid_HT29_etoricoxib_0.37um_24h	0.00518277	0.535014	290	0.970916
GTEx_Colon_Sigmoid_HT29_telcagepant_0.12um_24h	0.00522152	0.535275	290	0.970916
GTEx_Colon_Sigmoid_HT29_fenoterol_10.0um_24h	0.0051872	0.535043	290	0.970916
GTEx_Colon_Sigmoid_HT29_cyanocobalamin_1.11um_24h	0.00519803	0.535116	290	0.970916
GTEx_Colon_Transverse_HT29_lapatinib_1.11um_24h.1	0.00513397	0.535281	300	0.970916
GTEx_Colon_Transverse_HT29_SR.2640_0.37um_24h	0.00509318	0.535002	300	0.970916
GTEx_Colon_Transverse_HT29_safinamide_0.12um_24h	0.00509807	0.535035	300	0.970916
GTEx_Colon_Transverse_MDST8_narciclasine_10É M_6h	0.00511018	0.535118	300	0.970916
GTEx_Colon_Transverse_SNU1040_ingenol_10É M_6h	0.00512096	0.535192	300	0.970916
GTEx_Whole_Blood_CD34_NVP.BHG712_1.11um_24h	0.00434838	0.535145	414	0.970916
GTEx_Cells_EBV-transformed_lymphocytes_JURKAT_A.66_3.33um_24h	0.00718737	0.535247	154	0.970916
GTEx_Lung_A549_ephedrine..racemic._10É M_6h	0.00408637	0.53524	471	0.970916
GTEx_Lung_A549_BRD.K94797630_5É M_24h	0.00407957	0.535182	471	0.970916
GTEx_Lung_A549_BRD.K39507536_5É M_24h	0.00407357	0.53513	471	0.970916
GTEx_Lung_HCC515_AS.601245_10.0um_24h	0.00408924	0.535265	471	0.970916
GTEx_Lung_HCC515_WZ.4.145_0.12um_24h	0.00408476	0.535226	471	0.970916
GTEx_Cells_Transformed_fibroblasts_A673_KO.143_40É M_6h	0.00395013	0.535069	499	0.970916
GTEx_Cells_Transformed_fibroblasts_SKB_testosterone_10É M_24h	0.00396619	0.535211	499	0.970916
GTEx_Cells_Transformed_fibroblasts_SKB_diazoxide_10É M_24h	0.00396421	0.535194	499	0.970916
GTEx_Prostate_PC3_DNQX_10É M_6h	0.00763884	0.535034	135	0.970916
GTEx_Prostate_PC3_Y.27632_10É M_6h	0.00767054	0.535179	135	0.970916
GTEx_Prostate_PC3_molindone_10É M_24h.2	0.00767299	0.535191	135	0.970916
GTEx_Prostate_PC3_BRD.K71838325_5É M_24h	0.00768518	0.535246	135	0.970916
GTEx_Prostate_PC3_pramipexole_0.37um_24h	0.0076925	0.53528	135	0.970916
GTEx_Prostate_PC3_voglibose_0.12um_24h	0.00763396	0.535012	135	0.970916
GTEx_Prostate_PC3_temazepam_0.04um_24h	0.00767298	0.535191	135	0.970916
GTEx_Prostate_VCAP_BRD.K17492515_5É M_24h	0.00763396	0.535012	135	0.970916
GTEx_Prostate_VCAP_BRD.K45221651_5É M_24h	0.00765835	0.535124	135	0.970916
GTEx_Prostate_VCAP_BRD.M30758753_5É M_6h	0.00766811	0.535168	135	0.970916
GTEx_Prostate_VCAP_BRD.K51147043_5É M_24h	0.00763031	0.534995	135	0.970916
GTEx_Prostate_VCAP_BRD.K16329066_10É M_6h	0.00764615	0.535068	135	0.970916
GTEx_Skin_Not_Sun_Exposed_Suprapubic_A375_BRD.K35035132_10É M_24h	0.00416614	0.535153	451	0.970916
GTEx_Skin_Not_Sun_Exposed_Suprapubic_A375_BRD.K19677752_5É M_24h	0.00417877	0.535259	451	0.970916
GTEx_Skin_Not_Sun_Exposed_Suprapubic_A375_BRD.K00224166_5É M_24h	0.0041665	0.535156	451	0.970916
GTEx_Skin_Not_Sun_Exposed_Suprapubic_A375_BRD.K99032206_5É M_24h	0.00415224	0.535036	451	0.970916
GTEx_Skin_Sun_Exposed_Lower_leg_A375_BRD.A31946439_10É M_6h	0.00374861	0.535264	560	0.970916
GTEx_Skin_Sun_Exposed_Lower_leg_A375_acetylcholine_10É M_6h	0.00373445	0.535132	560	0.970916
GTEx_Skin_Sun_Exposed_Lower_leg_A375_BRD.K97508452_5É M_24h	0.00372879	0.535079	560	0.970916
GTEx_Skin_Sun_Exposed_Lower_leg_A375_BRD.K91701366_10É M_24h	0.00373841	0.535169	560	0.970916
GTEx_Skin_Sun_Exposed_Lower_leg_A375_carbimazole_10.0um_24h	0.00373515	0.535138	560	0.970916
GTEx_Uterus_HELA_tipiracil_1.11um_24h	0.00840819	0.535057	112	0.970916
GTEx_Uterus_HELA_bortezomib_20.0um_24h.218	0.00842527	0.535128	112	0.970916
GTEx_Uterus_HELA_pilaralisib_3.33um_24h	0.00846156	0.535279	112	0.970916
GTEx_Adipose_Subcutaneous_ASC_dabrafenib_0.04um_24h	0.00399212	0.535476	500	0.970921
GTEx_Adipose_Subcutaneous_ASC.C_veliparib_0.12um_24h.1	0.00398298	0.535395	500	0.970921
GTEx_Breast_Mammary_Tissue_HME1_JW.7.24.1_0.37um_24h	0.00525368	0.535614	292	0.970921
GTEx_Breast_Mammary_Tissue_HS578T_ALW.II.49.7_500nM_24h	0.00522814	0.535441	292	0.970921
GTEx_Breast_Mammary_Tissue_MCF7_BRD.K85580279_10É M_24h	0.00523802	0.535508	292	0.970921
GTEx_Breast_Mammary_Tissue_MCF7_NGB.2904_10É M_24h	0.00521126	0.535327	292	0.970921
GTEx_Breast_Mammary_Tissue_MCF7_BRD.K73700643_10É M_24h	0.00523705	0.535502	292	0.970921
GTEx_Breast_Mammary_Tissue_MCF7_meclofenamic.acid_10É M_24h.1	0.00526525	0.535692	292	0.970921
GTEx_Breast_Mammary_Tissue_MCF7_BRD.K30211346_5É M_24h	0.00525886	0.535649	292	0.970921
GTEx_Breast_Mammary_Tissue_MCF7_BRD.K26715911_5É M_24h	0.00522343	0.53541	292	0.970921
GTEx_Breast_Mammary_Tissue_MCF7_BRD.K20315727_5É M_24h	0.00521548	0.535356	292	0.970921
GTEx_Breast_Mammary_Tissue_MCF7_BRD.K95321016_5É M_24h	0.0052679	0.53571	292	0.970921
GTEx_Breast_Mammary_Tissue_MCF7_LY.294002_1É M_6h.4	0.00523416	0.535482	292	0.970921
GTEx_Breast_Mammary_Tissue_MCF7_SA.1457187_10É M_6h	0.00525609	0.53563	292	0.970921
GTEx_Breast_Mammary_Tissue_MCF7_ZM.447439_0.04É M_24h	0.00525067	0.535594	292	0.970921
GTEx_Breast_Mammary_Tissue_MCF7_XMD.16144_0.37um_3h	0.00525127	0.535598	292	0.970921
GTEx_Breast_Mammary_Tissue_MCF7_alvocidib_0.12um_3h	0.00526187	0.53567	292	0.970921
GTEx_Breast_Mammary_Tissue_MCF7_celastrol_1.11um_3h	0.00520849	0.535309	292	0.970921
GTEx_Breast_Mammary_Tissue_MCF7_tolimidone_0.37um_24h	0.00523356	0.535478	292	0.970921
GTEx_Breast_Mammary_Tissue_MCF7_lorglumide_10.0um_24h	0.00520982	0.535318	292	0.970921
GTEx_Breast_Mammary_Tissue_MCF7_carglumic.acid_3.33um_24h	0.00526766	0.535709	292	0.970921
GTEx_Breast_Mammary_Tissue_MCF7_fenoterol_0.37um_24h	0.0052444	0.535551	292	0.970921
GTEx_Brain_Anterior_cingulate_cortex_BA24_MNEU.E_dinaciclib_10.0um_24h	0.00739394	0.535656	149	0.970921
GTEx_Brain_Caudate_basal_ganglia_MNEU.E_NVP.TAE226_1.11um_24h	0.00629576	0.535694	205	0.970921
GTEx_Brain_Frontal_Cortex_BA9_MNEU.E_AST.1306_0.37um_24h	0.00692148	0.53569	170	0.970921
GTEx_Brain_Anterior_cingulate_cortex_BA24_NEU_SA.90377_10É M_24h	0.00735496	0.535468	149	0.970921
GTEx_Brain_Anterior_cingulate_cortex_BA24_NEU_amiodarone_10É M_24h	0.00740302	0.5357	149	0.970921
GTEx_Brain_Caudate_basal_ganglia_NEU_dacinostat_10É M_24h	0.00627556	0.53558	205	0.970921
GTEx_Brain_Caudate_basal_ganglia_NEU_CG.930_10É M_24h	0.006247	0.535418	205	0.970921
GTEx_Brain_Caudate_basal_ganglia_NEU_cuneatin_10É M_24h	0.00629785	0.535706	205	0.970921
GTEx_Brain_Caudate_basal_ganglia_NEU_BRD.K03050720_10É M_24h	0.00624144	0.535387	205	0.970921
GTEx_Brain_Cerebellar_Hemisphere_NEU_BG.1026_10É M_24h	0.00556064	0.535413	258	0.970921
GTEx_Brain_Cerebellum_NEU_BRD.K59488055_10É M_24h	0.00472633	0.535554	359	0.970921
GTEx_Brain_Cerebellum_NEU_BRD.K69075782_10É M_24h	0.00473801	0.535642	359	0.970921
GTEx_Brain_Cortex_NEU_trichostatin.a_10É M_24h.4	0.00588234	0.53535	230	0.970921
GTEx_Brain_Cortex_NEU_BRD.K16535949_10É M_24h	0.0059001	0.535456	230	0.970921
GTEx_Brain_Cortex_NEU_tropapride_10É M_6h	0.0058964	0.535434	230	0.970921
GTEx_Brain_Frontal_Cortex_BA9_NEU_BCI.hydrochloride_10É M_24h	0.00692514	0.535708	170	0.970921
GTEx_Brain_Frontal_Cortex_BA9_NEU_fulvestrant_500nM_24h	0.00687446	0.535448	170	0.970921
GTEx_Brain_Frontal_Cortex_BA9_NEU_BRD.K30126976_10É M_24h	0.00689094	0.535533	170	0.970921
GTEx_Brain_Frontal_Cortex_BA9_NEU_CHIR.99021_10É M_24h	0.00690927	0.535627	170	0.970921
GTEx_Brain_Hippocampus_NEU_moxifloxacin_10É M_24h	0.0080486	0.535636	126	0.970921
GTEx_Brain_Cerebellum_NEU_EX.527_0.37um_24h	0.00473178	0.535595	359	0.970921
GTEx_Brain_Frontal_Cortex_BA9_NEU_GSK.1059615_0.12um_24h.1	0.00690438	0.535602	170	0.970921
GTEx_Brain_Frontal_Cortex_BA9_NEU_tanespimycin_10.0um_24h.2	0.00692636	0.535715	170	0.970921
GTEx_Brain_Caudate_basal_ganglia_NPC_RU.24969_10É M_24h	0.00629123	0.535668	205	0.970921
GTEx_Brain_Caudate_basal_ganglia_NPC_BRD.K86048057_10É M_24h	0.00624979	0.535434	205	0.970921
GTEx_Brain_Cerebellar_Hemisphere_NPC_BRD.K16827616_10É M_24h	0.00559034	0.535602	258	0.970921
GTEx_Brain_Cerebellum_NPC_BRD.A52647795_10É M_24h	0.00471732	0.535487	359	0.970921
GTEx_Brain_Cortex_NPC_BRD.K22630935_10É M_24h	0.00588604	0.535372	230	0.970921
GTEx_Brain_Frontal_Cortex_BA9_NPC_QW.BI.011_10É M_24h	0.00687385	0.535445	170	0.970921
GTEx_Brain_Frontal_Cortex_BA9_NPC_PD.166793_10É M_24h	0.00689216	0.535539	170	0.970921
GTEx_Brain_Frontal_Cortex_BA9_NPC_SKF.82958_10É M_24h	0.00692026	0.535683	170	0.970921
GTEx_Brain_Putamen_basal_ganglia_NPC_BRD.K95767742_10É M_24h	0.00711041	0.53544	159	0.970921
GTEx_Brain_Putamen_basal_ganglia_NPC_dexamethasone_10É M_24h.3	0.00712086	0.535492	159	0.970921
GTEx_Brain_Putamen_basal_ganglia_NPC_osimertinib_0.37um_24h	0.00712386	0.535507	159	0.970921
GTEx_Brain_Hypothalamus_NPC.CAS9_JQ1...._0.37um_24h.1	0.00820821	0.535299	119	0.970921
GTEx_Brain_Caudate_basal_ganglia_NPC.TAK_daminozide_0.12um_24h	0.00626023	0.535493	205	0.970921
GTEx_Brain_Cerebellar_Hemisphere_NPC.TAK_epz004777_3.0um_6h	0.0055865	0.535577	258	0.970921
GTEx_Brain_Cerebellum_NPC.TAK_amuvatinib_0.04um_24h	0.00470377	0.535385	359	0.970921
GTEx_Brain_Cortex_NPC.TAK_bosutinib_10.0um_24h	0.00594152	0.535704	230	0.970921
GTEx_Colon_Sigmoid_HT29_BRD.K89383912_10É M_6h	0.00524883	0.535459	290	0.970921
GTEx_Colon_Sigmoid_HT29_BRD.K38586507_5É M_24h	0.00524649	0.535443	290	0.970921
GTEx_Colon_Transverse_HT29_L.161982_10É M_6h.1	0.00516385	0.535486	300	0.970921
GTEx_Small_Intestine_Terminal_Ileum_HT29_BRD.K66884694_10É M_6h	0.00729272	0.535526	152	0.970921
GTEx_Small_Intestine_Terminal_Ileum_HT29_BRD.K60703528_5É M_24h	0.00726366	0.535385	152	0.970921
GTEx_Colon_Sigmoid_HT29_torin.1_3.33um_24h.1	0.0052738	0.535627	290	0.970921
GTEx_Colon_Sigmoid_HT29_amlexanox_10.0um_24h	0.00526839	0.53559	290	0.970921
GTEx_Colon_Sigmoid_HT29_cinoxacin_10.0um_24h	0.00523272	0.53535	290	0.970921
GTEx_Colon_Transverse_HT29_midostaurin_10.0um_24h	0.00516697	0.535507	300	0.970921
GTEx_Colon_Transverse_HT29_metformin_1.11um_24h	0.00519697	0.535713	300	0.970921
GTEx_Small_Intestine_Terminal_Ileum_HT29_indoximod_3.33um_24h	0.00732945	0.535705	152	0.970921
GTEx_Colon_Transverse_RKO_TGX.115_100É M_6h	0.00517119	0.535536	300	0.970921
GTEx_Small_Intestine_Terminal_Ileum_RKO_ARP.101_10É M_6h	0.0072987	0.535556	152	0.970921
GTEx_Colon_Sigmoid_SNU1040_BRD.K84924563_40É M_6h	0.00527602	0.535642	290	0.970921
GTEx_Colon_Transverse_SNU1040_phenethyl.isothiocyanate_10É M_6h	0.00518208	0.535611	300	0.970921
GTEx_Colon_Sigmoid_SNUC4_thapsigargin_10É M_6h	0.00524895	0.535459	290	0.970921
GTEx_Colon_Transverse_SNUC4_tyrphostin.1_10É M_6h	0.00516608	0.535501	300	0.970921
GTEx_Spleen_CD34_BRD.K64877338_1É M_6h	0.00558526	0.535639	259	0.970921
GTEx_Whole_Blood_CD34_vandetanib_10.0um_24h	0.00439409	0.535513	414	0.970921
GTEx_Cells_EBV-transformed_lymphocytes_NOMO1_HLI.373_10É M_6h	0.00720297	0.535324	154	0.970921
GTEx_Spleen_SKM1_methylene.blue_10É M_6h	0.00555694	0.535459	259	0.970921
GTEx_Whole_Blood_WSUDLCL2_SCH.79797_10É M_6h	0.00438618	0.53545	414	0.970921
GTEx_Liver_HEPG2_procainamide_10É M_6h	0.00671924	0.535666	180	0.970921
GTEx_Liver_PHH_rutin_10É M_24h	0.00666882	0.535399	180	0.970921
GTEx_Lung_A549_fluoxetine_10É M_24h.1	0.0041318	0.535631	471	0.970921
GTEx_Lung_A549_BRD.K26257340_10É M_24h.1	0.00412651	0.535585	471	0.970921
GTEx_Lung_A549_BRD.K60391804_5É M_24h	0.00409602	0.535323	471	0.970921
GTEx_Lung_A549_BRD.K51762600_5É M_24h	0.00412643	0.535585	471	0.970921
GTEx_Lung_A549_BRD.K00347265_5É M_24h	0.00409243	0.535292	471	0.970921
GTEx_Lung_A549_BRD.K68190084_10É M_24h	0.00413071	0.535622	471	0.970921
GTEx_Lung_A549_SN.38_1É M_24h	0.00409677	0.53533	471	0.970921
GTEx_Lung_A549_teniposide_1nM_24h.1	0.00413989	0.535701	471	0.970921
GTEx_Lung_HCC515_resmethrin_10É M_6h	0.00411991	0.535529	471	0.970921
GTEx_Lung_HCC515_hydroxyfasudil_10É M_6h	0.00412393	0.535563	471	0.970921
GTEx_Muscle_Skeletal_A673_BAX.channel.blocker_10É M_6h	0.00400361	0.535578	500	0.970921
GTEx_Muscle_Skeletal_SKL_PHA.767491_1.11um_24h	0.0039996	0.535543	500	0.970921
GTEx_Ovary_EFO27_sulforaphane_10É M_6h	0.0073369	0.535382	149	0.970921
GTEx_Ovary_RMUGS_AG.14361_20É M_6h	0.00733961	0.535395	149	0.970921
GTEx_Pancreas_YAPC_enoxolone_1.11um_24h	0.00495926	0.535373	323	0.970921
GTEx_Pancreas_YAPC_cisapride_10.0um_24h	0.00499754	0.535645	323	0.970921
GTEx_Pancreas_YAPC_MG.132_20.0um_24h.139	0.00495187	0.535321	323	0.970921
GTEx_Prostate_PC3_lasalocid_10É M_24h	0.00772176	0.535414	135	0.970921
GTEx_Prostate_PC3_BRD.K69003436_10É M_6h	0.00770957	0.535358	135	0.970921
GTEx_Prostate_PC3_MG.132_20.0um_24h.85	0.00777054	0.535637	135	0.970921
GTEx_Prostate_VCAP_pevonedistat_10É M_24h	0.0077242	0.535425	135	0.970921
GTEx_Prostate_VCAP_BRD.K31310964_5É M_6h	0.00777542	0.535659	135	0.970921
GTEx_Prostate_VCAP_BRD.K22743786_5É M_24h	0.0077047	0.535336	135	0.970921
GTEx_Prostate_VCAP_BRD.K73141149_5É M_6h	0.0077803	0.535681	135	0.970921
GTEx_Prostate_VCAP_BRD.K37398676_5É M_24h	0.00772421	0.535425	135	0.970921
GTEx_Prostate_VCAP_BRD.K45319476_5É M_24h	0.00778274	0.535693	135	0.970921
GTEx_Prostate_VCAP_BRD.K38870294_5É M_6h	0.00776323	0.535603	135	0.970921
GTEx_Prostate_VCAP_BRD.K98036459_5É M_6h	0.00776566	0.535614	135	0.970921
GTEx_Prostate_VCAP_BRD.K62366931_5É M_6h	0.00777786	0.53567	135	0.970921
GTEx_Prostate_VCAP_BRD.K81373254_10É M_6h	0.00773519	0.535475	135	0.970921
GTEx_Skin_Not_Sun_Exposed_Suprapubic_A375_BRD.K19134488_10É M_24h	0.00420078	0.535445	451	0.970921
GTEx_Skin_Not_Sun_Exposed_Suprapubic_A375_BRD.K82837433_10É M_6h	0.00419643	0.535408	451	0.970921
GTEx_Skin_Not_Sun_Exposed_Suprapubic_A375_SA.247714_10É M_6h	0.00423198	0.535707	451	0.970921
GTEx_Skin_Not_Sun_Exposed_Suprapubic_A375_BRD.K34547533_5É M_24h	0.00418456	0.535308	451	0.970921
GTEx_Skin_Not_Sun_Exposed_Suprapubic_A375_BRD.K89808696_5É M_24h	0.00420876	0.535512	451	0.970921
GTEx_Skin_Sun_Exposed_Lower_leg_A375_ropinirole_10É M_6h	0.00379588	0.535708	560	0.970921
GTEx_Skin_Sun_Exposed_Lower_leg_A375_BRD.K50194167_5É M_24h	0.00378216	0.535579	560	0.970921
GTEx_Skin_Sun_Exposed_Lower_leg_A375_BRD.K56583519_5É M_24h	0.00375696	0.535343	560	0.970921
GTEx_Skin_Sun_Exposed_Lower_leg_A375_BRD.K80563095_5É M_24h	0.00377183	0.535482	560	0.970921
GTEx_Skin_Sun_Exposed_Lower_leg_A375_geldanamycin_10É M_24h.21	0.00379062	0.535659	560	0.970921
GTEx_Skin_Not_Sun_Exposed_Suprapubic_A375_tetradecylthioacetic.acid_0.12um_24h	0.00421752	0.535586	451	0.970921
GTEx_Skin_Not_Sun_Exposed_Suprapubic_A375_bortezomib_20.0um_24h.147	0.00420765	0.535502	451	0.970921
GTEx_Skin_Not_Sun_Exposed_Suprapubic_SKMEL1_7.nitroindazole_80É M_6h	0.00422799	0.535674	451	0.970921
GTEx_Skin_Not_Sun_Exposed_Suprapubic_SKMEL1_SID.26681509_90É M_6h	0.00422796	0.535673	451	0.970921
GTEx_Skin_Sun_Exposed_Lower_leg_SKMEL28_gemcitabine_100nM_6h	0.00377846	0.535545	560	0.970921
GTEx_Uterus_HELA_MG.132_20.0um_24h.59	0.00852136	0.535527	112	0.970921
GTEx_Uterus_HELA_halofantrine_0.04um_24h	0.00846583	0.535296	112	0.970921
GTEx_Uterus_HELA_tonabersat_0.37um_24h	0.00847865	0.53535	112	0.970921
GTEx_Uterus_HELA_irbesartan_0.04um_24h	0.00850428	0.535456	112	0.970921
GTEx_Uterus_HELA_MG.132_20.0um_24h.87	0.00853419	0.535581	112	0.970921
GTEx_Uterus_HELA_ICI.185.282_1.11um_24h	0.00850643	0.535465	112	0.970921
GTEx_Uterus_HELA_amitifadine_10.0um_24h	0.00850002	0.535438	112	0.970921
GTEx_Breast_Mammary_Tissue_BT20_GSK.1904529A_0.04um_3h	0.00528694	0.535839	292	0.970941
GTEx_Breast_Mammary_Tissue_HS578T_AZD.7762_1É M_6h	0.00527766	0.535776	292	0.970941
GTEx_Breast_Mammary_Tissue_MCF7_BRD.K19410523_10É M_6h	0.00528019	0.535793	292	0.970941
GTEx_Breast_Mammary_Tissue_MCF7_probucol_10É M_6h.1	0.00528224	0.535807	292	0.970941
GTEx_Brain_Cerebellum_NEU_BRD.K26484692_10É M_24h	0.00476122	0.535816	359	0.970941
GTEx_Brain_Cortex_NEU_BRD.K76425827_10É M_24h	0.00595755	0.5358	230	0.970941
GTEx_Brain_Nucleus_accumbens_basal_ganglia_NEU_BRD.K63423329_10É M_24h	0.00677117	0.535738	178	0.970941
GTEx_Brain_Hypothalamus_NEU_UNC.0638_1.11um_24h	0.00832752	0.535811	119	0.970941
GTEx_Brain_Anterior_cingulate_cortex_BA24_NPC_BRD.K61260019_10É M_6h	0.00741027	0.535735	149	0.970941
GTEx_Brain_Putamen_basal_ganglia_NPC_biperiden_10É M_24h	0.00717759	0.535774	159	0.970941
GTEx_Brain_Caudate_basal_ganglia_NPC.CAS9_XMD.892_10.0um_24h	0.00631561	0.535806	205	0.970941
GTEx_Brain_Cortex_NPC.CAS9_dacomitinib_3.33um_24h	0.00594596	0.535731	230	0.970941
GTEx_Brain_Cortex_NPC.CAS9_AT7867_0.04um_24h	0.00595804	0.535803	230	0.970941
GTEx_Brain_Nucleus_accumbens_basal_ganglia_NPC.TAK_AGK.2_0.37um_24h	0.00677755	0.535772	178	0.970941
GTEx_Small_Intestine_Terminal_Ileum_HT29_BRD.K05246899_5É M_24h	0.00735251	0.535817	152	0.970941
GTEx_Colon_Sigmoid_HT29_fluorouracil_3.33um_24h	0.00530431	0.535832	290	0.970941
GTEx_Colon_Transverse_HT29_bruceantin_0.37um_24h	0.00520941	0.535798	300	0.970941
GTEx_Small_Intestine_Terminal_Ileum_HT29_ecabet_3.33um_24h	0.00734739	0.535792	152	0.970941
GTEx_Colon_Sigmoid_MDST8_calcitriol_1É M_6h	0.00529865	0.535794	290	0.970941
GTEx_Colon_Sigmoid_MDST8_BRD.K40758391_40É M_6h	0.00530357	0.535827	290	0.970941
GTEx_Small_Intestine_Terminal_Ileum_RKO_fumonisin.b1_100É M_6h	0.00734055	0.535759	152	0.970941
GTEx_Cells_EBV-transformed_lymphocytes_U937_DL.TBOA_100É M_6h	0.00729005	0.53575	154	0.970941
GTEx_Spleen_U937_BRD.K13077924_3É M_24h	0.00561704	0.535841	259	0.970941
GTEx_Whole_Blood_U937_BRD.A73558769_500nM_6h	0.00442166	0.535736	414	0.970941
GTEx_Lung_A549_BRD.K45336346_5É M_24h	0.00415158	0.535801	471	0.970941
GTEx_Lung_A549_BRD.K46295497_10É M_24h	0.00415345	0.535817	471	0.970941
GTEx_Lung_CORL23_MW.A1.12_10É M_6h	0.00415635	0.535842	471	0.970941
GTEx_Lung_HCC515_BRD.K70369221_10É M_6h	0.00415411	0.535823	471	0.970941
GTEx_Prostate_PC3_2.aminobenzenesulfonamide_10É M_24h	0.007812	0.535826	135	0.970941
GTEx_Prostate_PC3_CGP.60474_1.11um_24h.4	0.00780957	0.535815	135	0.970941
GTEx_Prostate_PC3_azelaic.acid_3.33um_24h	0.00780229	0.535782	135	0.970941
GTEx_Prostate_VCAP_trichostatin.a_10É M_24h.14	0.00780469	0.535793	135	0.970941
GTEx_Prostate_VCAP_BRD.K24977302_5É M_24h	0.00780225	0.535782	135	0.970941
GTEx_Skin_Sun_Exposed_Lower_leg_A375_BRD.K93419974_5É M_24h	0.00380654	0.535808	560	0.970941
GTEx_Skin_Sun_Exposed_Lower_leg_A375_AZD.8330_0.12um_24h.1	0.00380958	0.535837	560	0.970941
GTEx_Uterus_HELA_danazol_0.04um_24h	0.00857689	0.535758	112	0.970941
GTEx_Uterus_HELA_cyanocobalamin_0.12um_24h	0.00858543	0.535794	112	0.970941
GTEx_Breast_Mammary_Tissue_MCF7_FK.888_10É M_6h	0.00528923	0.535855	292	0.970943
GTEx_Colon_Sigmoid_HT29_GSK.256066_0.04um_24h	0.00530702	0.535851	290	0.970943
GTEx_Pancreas_YAPC_indacaterol_0.12um_24h	0.00502692	0.535854	323	0.970943
GTEx_Skin_Not_Sun_Exposed_Suprapubic_A375_R.428_10.0um_24h	0.00424961	0.535856	451	0.970943
GTEx_Adipose_Visceral_Omentum_ASC_desoxycortone_10É M_24h	0.00467285	0.535979	376	0.970976
GTEx_Breast_Mammary_Tissue_HME1_GSK.1059615_1.11um_24h	0.00529284	0.535879	292	0.970976
GTEx_Breast_Mammary_Tissue_MCF7_BRD.K14749055_10É M_24h	0.00530405	0.535955	292	0.970976
GTEx_Breast_Mammary_Tissue_MCF7_BRD.K14270862_10É M_6h	0.00529899	0.535921	292	0.970976
GTEx_Breast_Mammary_Tissue_MCF7_BRD.K48673964_10É M_24h	0.00530598	0.535968	292	0.970976
GTEx_Breast_Mammary_Tissue_MCF7_paricalcitol_10.0um_24h	0.00530261	0.535945	292	0.970976
GTEx_Brain_Cerebellar_Hemisphere_NEU_clorgiline_10É M_6h	0.00563786	0.535903	258	0.970976
GTEx_Brain_Hypothalamus_NEU_BRD.K46707636_10É M_24h	0.00835421	0.535925	119	0.970976
GTEx_Brain_Anterior_cingulate_cortex_BA24_NEU_veliparib_0.04um_24h	0.00744565	0.535905	149	0.970976
GTEx_Brain_Cerebellum_NEU_alectinib_1.11um_24h	0.00477211	0.535898	359	0.970976
GTEx_Brain_Cerebellar_Hemisphere_NPC_BRD.K65258912_10É M_24h	0.00564205	0.53593	258	0.970976
GTEx_Brain_Cerebellum_NPC_GW.441756_10É M_24h	0.0047856	0.535999	359	0.970976
GTEx_Brain_Frontal_Cortex_BA9_NPC_BRD.K96539190_10É M_24h	0.00697705	0.535975	170	0.970976
GTEx_Brain_Hippocampus_NPC_ketocholesterol_10É M_24h	0.00812059	0.535954	126	0.970976
GTEx_Brain_Hypothalamus_NPC_PD.198306_10É M_24h	0.00835957	0.535948	119	0.970976
GTEx_Brain_Hypothalamus_NPC_wortmannin_10É M_24h.10	0.00836135	0.535956	119	0.970976
GTEx_Brain_Caudate_basal_ganglia_NPC_GSK.461364_10.0um_24h	0.00633337	0.535907	205	0.970976
GTEx_Brain_Putamen_basal_ganglia_NPC.TAK_NVP.BGJ398_0.04um_24h	0.00721641	0.535967	159	0.970976
GTEx_Colon_Sigmoid_HT29_BRD.K35514965_10É M_6h	0.00532916	0.536	290	0.970976
GTEx_Colon_Sigmoid_HT29_BRD.K48864121_5É M_24h	0.00532645	0.535982	290	0.970976
GTEx_Colon_Transverse_HT29_AVA_10É M_24h	0.00522564	0.535909	300	0.970976
GTEx_Small_Intestine_Terminal_Ileum_HT29_BRD.K38176517_5É M_24h	0.00737388	0.535921	152	0.970976
GTEx_Colon_Sigmoid_HT29_estriol_0.37um_24h	0.00532891	0.535998	290	0.970976
GTEx_Small_Intestine_Terminal_Ileum_HT29_triflupromazine_0.12um_24h	0.00737815	0.535942	152	0.970976
GTEx_Colon_Transverse_SNUC4_T.5345967_100É M_6h	0.00523619	0.535982	300	0.970976
GTEx_Colon_Transverse_SW480_MK.1775_10É M_6h	0.00522253	0.535888	300	0.970976
GTEx_Spleen_SKM1_TPCA.1_10É M_6h	0.00563845	0.535977	259	0.970976
GTEx_Liver_HEPG2_BRD.K69569876_10É M_6h	0.00676606	0.535914	180	0.970976
GTEx_Lung_A549_BRD.K82384352_10É M_6h	0.00417432	0.535997	471	0.970976
GTEx_Lung_A549_KI.16425_10É M_6h	0.00416786	0.535941	471	0.970976
GTEx_Cells_Transformed_fibroblasts_SKL.C_alectinib_1.11um_24h	0.00405504	0.535998	499	0.970976
GTEx_Pancreas_YAPC_MLN.0128_10.0um_24h	0.00503556	0.535916	323	0.970976
GTEx_Prostate_VCAP_BRD.K12163240_5É M_6h	0.00783639	0.535938	135	0.970976
GTEx_Skin_Not_Sun_Exposed_Suprapubic_A375_BRD.K74833731_5É M_24h	0.00425837	0.535929	451	0.970976
GTEx_Skin_Sun_Exposed_Lower_leg_A375_tegaserod_10É M_6h	0.00382467	0.535978	560	0.970976
GTEx_Skin_Sun_Exposed_Lower_leg_A375_BRD.K62803063_5É M_24h	0.00382576	0.535988	560	0.970976
GTEx_Skin_Sun_Exposed_Lower_leg_A375_BRD.K83493571_1.11É M_24h	0.00382069	0.535941	560	0.970976
GTEx_Skin_Not_Sun_Exposed_Suprapubic_A375_RGFP.966_3.5um_6h	0.00426167	0.535957	451	0.970976
GTEx_Skin_Not_Sun_Exposed_Suprapubic_A375_vincamine_10.0um_24h	0.0042584	0.53593	451	0.970976
GTEx_Uterus_HELA_bortezomib_20.0um_24h.134	0.00862815	0.535971	112	0.970976
GTEx_Brain_Nucleus_accumbens_basal_ganglia_NEU_BRD.K87920375_10É M_24h	0.00682171	0.536005	178	0.970979
GTEx_Colon_Transverse_HT29_dequalinium_3.33um_24h	0.00524053	0.536011	300	0.970986
GTEx_Breast_Mammary_Tissue_MCF7_BRD.K32581454_1É M_6h	0.00531357	0.536019	292	0.970991
GTEx_Pancreas_YAPC_pranlukast_3.33um_24h	0.00505025	0.53602	323	0.970991
GTEx_Brain_Cerebellum_NPC.CAS9_vorinostat_10.0um_24h.1	0.0047917	0.536045	359	0.971
GTEx_Brain_Cortex_NPC.TAK_BIX.02189_3.33um_24h	0.00600194	0.536066	230	0.971
GTEx_Colon_Transverse_HT29_BRD.K31752292_5É M_24h	0.00524553	0.536046	300	0.971
GTEx_Small_Intestine_Terminal_Ileum_HT29_levocabastine_3.33um_24h	0.00740036	0.536049	152	0.971
GTEx_Liver_HEPG2_RG.108_1.11um_24h	0.00679075	0.536045	180	0.971
GTEx_Muscle_Skeletal_SKB_H.89_10É M_24h	0.00405708	0.536052	500	0.971
GTEx_Prostate_PC3_siramesine_3.33um_24h	0.00786322	0.536061	135	0.971
GTEx_Prostate_VCAP_valsartan_10É M_6h	0.00786322	0.536061	135	0.971
GTEx_Prostate_VCAP_BRD.K41925105_10É M_24h	0.00786322	0.536061	135	0.971
GTEx_Prostate_VCAP_BRD.K89074352_5É M_24h	0.00785957	0.536044	135	0.971
GTEx_Skin_Not_Sun_Exposed_Suprapubic_A375_BRD.K24658364_5É M_24h	0.00427135	0.536039	451	0.971
GTEx_Skin_Not_Sun_Exposed_Suprapubic_A375_mibampator_0.37um_24h	0.0042723	0.536047	451	0.971
GTEx_Skin_Sun_Exposed_Lower_leg_SKMEL28_isoliquiritigenin_10É M_6h	0.00383381	0.536064	560	0.971
GTEx_Brain_Frontal_Cortex_BA9_NEU_BRD.K84024786_10É M_24h	0.00700332	0.53611	170	0.971008
GTEx_Brain_Putamen_basal_ganglia_NEU_brimonidine_10É M_24h	0.00725373	0.536153	159	0.971008
GTEx_Brain_Cerebellum_NPC_rebastinib_3.33um_24h	0.00480492	0.536144	359	0.971008
GTEx_Brain_Cerebellum_NPC_alvocidib_0.4um_6h	0.00480058	0.536111	359	0.971008
GTEx_Brain_Hippocampus_NPC_UNC.1215_3.33um_24h	0.0081551	0.536107	126	0.971008
GTEx_Brain_Putamen_basal_ganglia_NPC_alpelisib_0.25um_6h	0.00725225	0.536145	159	0.971008
GTEx_Brain_Cortex_NPC.TAK_LY.2603618_0.37um_24h	0.00601229	0.536129	230	0.971008
GTEx_Colon_Transverse_HT29_MG.132_20.0um_24h.22	0.00525053	0.53608	300	0.971008
GTEx_Small_Intestine_Terminal_Ileum_HT29_atovaquone_0.37um_24h	0.00741403	0.536116	152	0.971008
GTEx_Colon_Transverse_SNU1040_sirolimus_10É M_6h.1	0.00525897	0.536138	300	0.971008
GTEx_Lung_A549_BRD.K04192660_5É M_24h	0.00418787	0.536113	471	0.971008
GTEx_Lung_SKLU1_APO.866_500nM_6h	0.00418761	0.536111	471	0.971008
GTEx_Pancreas_YAPC_efaproxiral_0.04um_24h	0.00506004	0.53609	323	0.971008
GTEx_Prostate_PC3_tunicamycin_10É M_6h	0.00788273	0.53615	135	0.971008
GTEx_Prostate_PC3_MG.132_20.0um_24h.74	0.0078803	0.536139	135	0.971008
GTEx_Prostate_PC3_lerisetron_1.11um_24h	0.00787542	0.536116	135	0.971008
GTEx_Prostate_PC3_dihydroergotamine_1.11um_24h	0.00787666	0.536122	135	0.971008
GTEx_Prostate_VCAP_BRD.K68690449_5É M_6h	0.00787788	0.536128	135	0.971008
GTEx_Prostate_VCAP_BRD.K71710045_5É M_24h	0.00788273	0.53615	135	0.971008
GTEx_Skin_Not_Sun_Exposed_Suprapubic_A375_droperidol_10É M_6h.2	0.00428333	0.536139	451	0.971008
GTEx_Skin_Not_Sun_Exposed_Suprapubic_A375_BRD.K82092559_0.12É M_24h	0.00428352	0.536141	451	0.971008
GTEx_Skin_Sun_Exposed_Lower_leg_A375_BRD.K37273423_5É M_24h	0.00383758	0.536099	560	0.971008
GTEx_Skin_Sun_Exposed_Lower_leg_A375_anacardic.acid_0.04um_24h	0.00383548	0.53608	560	0.971008
GTEx_Skin_Sun_Exposed_Lower_leg_A375_indobufen_0.04um_24h	0.00384173	0.536138	560	0.971008
GTEx_Uterus_HELA_niclosamide_0.04um_24h	0.00867086	0.536149	112	0.971008
GTEx_Uterus_HELA_talinolol_1.11um_24h	0.00867086	0.536149	112	0.971008
GTEx_Breast_Mammary_Tissue_HS578T_TGX.221_0.12um_3h	0.00533683	0.536176	292	0.971017
GTEx_Breast_Mammary_Tissue_HS578T_alvocidib_1.11um_3h	0.00533586	0.53617	292	0.971017
GTEx_Breast_Mammary_Tissue_MCF7_pinacidil_10É M_24h.3	0.00533671	0.536176	292	0.971017
GTEx_Breast_Mammary_Tissue_MCF7_safinamide_3.33um_24h	0.00533671	0.536176	292	0.971017
GTEx_Spleen_PL21_BRD.K05649647_20É M_6h	0.00566919	0.536173	259	0.971017
GTEx_Skin_Not_Sun_Exposed_Suprapubic_A375_BRD.K35081088_5É M_24h	0.00428653	0.536166	451	0.971017
GTEx_Breast_Mammary_Tissue_HS578T_CYT387_0.12um_3h	0.00536044	0.536336	292	0.97102
GTEx_Breast_Mammary_Tissue_MCF7_DPPE_10É M_6h	0.00535478	0.536298	292	0.97102
GTEx_Breast_Mammary_Tissue_MCF7_diphenhydramine_10É M_6h.1	0.00535081	0.536271	292	0.97102
GTEx_Breast_Mammary_Tissue_MCF7_BRD.K26766547_5É M_24h	0.00535322	0.536287	292	0.97102
GTEx_Breast_Mammary_Tissue_MCF7_SA.427604_3É M_6h	0.00534357	0.536222	292	0.97102
GTEx_Breast_Mammary_Tissue_MCF7_trilostane_1.11um_24h	0.00534575	0.536237	292	0.97102
GTEx_Breast_Mammary_Tissue_MCF7_ZK.811752_3.33um_24h	0.00535069	0.53627	292	0.97102
GTEx_Breast_Mammary_Tissue_MCF7_droperidol_0.12um_24h	0.00535286	0.536285	292	0.97102
GTEx_Brain_Hippocampus_MNEU.E_tyrphostin.AG.1478_0.04um_24h	0.00820759	0.536338	126	0.97102
GTEx_Brain_Caudate_basal_ganglia_NEU_norcitalopram_10É M_24h	0.00639501	0.536255	205	0.97102
GTEx_Brain_Caudate_basal_ganglia_NEU_triacetylresveratrol_10É M_6h	0.0064072	0.536324	205	0.97102
GTEx_Brain_Cerebellar_Hemisphere_NEU_BRD.K93899689_10É M_24h	0.00569428	0.536262	258	0.97102
GTEx_Brain_Cortex_NEU_antimycin.a_10É M_24h	0.0060409	0.5363	230	0.97102
GTEx_Brain_Hippocampus_NEU_BRD.A32241587_10É M_24h	0.00818659	0.536246	126	0.97102
GTEx_Brain_Caudate_basal_ganglia_NPC_graveoline_10É M_24h	0.00640929	0.536336	205	0.97102
GTEx_Brain_Frontal_Cortex_BA9_NPC_BAS.00594560_10É M_24h	0.00702896	0.536242	170	0.97102
GTEx_Brain_Frontal_Cortex_BA9_NPC_BRD.K34404012_10É M_24h	0.00703079	0.536252	170	0.97102
GTEx_Brain_Hippocampus_NPC.CAS9_PF.04217903_0.12um_24h	0.00819559	0.536285	126	0.97102
GTEx_Brain_Hippocampus_NPC.CAS9_SB.939_0.04um_24h	0.00819559	0.536285	126	0.97102
GTEx_Brain_Putamen_basal_ganglia_NPC.TAK_NVP.BGJ398_3.33um_24h	0.00727015	0.536234	159	0.97102
GTEx_Brain_Putamen_basal_ganglia_NPC.TAK_iniparib_0.37um_24h	0.00728209	0.536294	159	0.97102
GTEx_Brain_Putamen_basal_ganglia_NPC.TAK_KIN001.242_0.12um_24h	0.00729031	0.536334	159	0.97102
GTEx_Colon_Sigmoid_AGS_tyrphostin.AG.1478_60É M_6h	0.00535659	0.536185	290	0.97102
GTEx_Colon_Transverse_HT29_BRD.K88822846_5É M_24h	0.00528375	0.536308	300	0.97102
GTEx_Colon_Transverse_HT29_BRD.K09708845_5É M_24h	0.00526897	0.536206	300	0.97102
GTEx_Small_Intestine_Terminal_Ileum_HT29_BRD.K44802037_5É M_24h	0.00745504	0.536315	152	0.97102
GTEx_Colon_Sigmoid_HT29_trimebutine_10.0um_24h	0.00535942	0.536204	290	0.97102
GTEx_Small_Intestine_Terminal_Ileum_HT29_oxatomide_0.04um_24h	0.0074482	0.536282	152	0.97102
GTEx_Small_Intestine_Terminal_Ileum_HT29_dacinostat_10.0um_24h	0.00743282	0.536207	152	0.97102
GTEx_Colon_Transverse_SNU1040_elesclomol_10É M_6h	0.00527097	0.53622	300	0.97102
GTEx_Small_Intestine_Terminal_Ileum_SNUC4_HLI.373_10É M_6h	0.00743881	0.536236	152	0.97102
GTEx_Whole_Blood_JURKAT_tivozanib_10.0um_24h	0.00449311	0.536311	414	0.97102
GTEx_Liver_HEPG2_KUC111774N_10É M_6h	0.00684322	0.536322	180	0.97102
GTEx_Liver_HEPG2_GDC.0941_0.37um_24h	0.00683705	0.53629	180	0.97102
GTEx_Lung_A549_GR.235_10É M_6h	0.00420625	0.536271	471	0.97102
GTEx_Lung_A549_BRD.K14833463_10É M_24h	0.00420022	0.536219	471	0.97102
GTEx_Lung_A549_BRD.K46206861_5É M_24h	0.00419815	0.536202	471	0.97102
GTEx_Lung_A549_BRD.K83426260_5É M_24h	0.00419916	0.53621	471	0.97102
GTEx_Lung_H1299_vemurafenib_10É M_6h	0.00420777	0.536284	471	0.97102
GTEx_Pancreas_YAPC_foretinib_10.0um_24h	0.00508364	0.536258	323	0.97102
GTEx_Prostate_PC3_xanthohumol_10É M_24h	0.00791689	0.536306	135	0.97102
GTEx_Prostate_PC3_BRD.K34130171_5É M_24h	0.00792176	0.536328	135	0.97102
GTEx_Prostate_PC3_FPL.55712_0.12um_24h	0.00791933	0.536317	135	0.97102
GTEx_Prostate_VCAP_BRD.K72204100_5É M_24h	0.00790225	0.536239	135	0.97102
GTEx_Prostate_VCAP_BRD.K16257721_5É M_6h	0.00791932	0.536317	135	0.97102
GTEx_Prostate_VCAP_BRD.K80171496_5É M_6h	0.00790469	0.53625	135	0.97102
GTEx_Prostate_VCAP_BRD.K28001738_5É M_6h	0.00791932	0.536317	135	0.97102
GTEx_Skin_Not_Sun_Exposed_Suprapubic_A375_teniposide_10É M_6h.1	0.00429013	0.536196	451	0.97102
GTEx_Skin_Not_Sun_Exposed_Suprapubic_A375_BRD.K23138236_5É M_24h	0.00430435	0.536316	451	0.97102
GTEx_Skin_Sun_Exposed_Lower_leg_A375_BRD.K53507509_5É M_24h	0.00384737	0.536191	560	0.97102
GTEx_Uterus_HELA_varespladib_10.0um_24h	0.00871357	0.536326	112	0.97102
GTEx_Brain_Caudate_basal_ganglia_NPC.TAK_doramapimod_0.12um_24h	0.00641068	0.536344	205	0.971024
GTEx_Prostate_PC3_famciclovir_10É M_24h	0.00792664	0.536351	135	0.971031
GTEx_Ovary_RMGI_TPCA.1_10É M_6h	0.00754097	0.536363	149	0.971042
GTEx_Prostate_VCAP_BRD.K50929556_5É M_6h	0.00792907	0.536362	135	0.971042
GTEx_Breast_Mammary_Tissue_MCF7_chlorthalidone_10É M_24h	0.00537599	0.536441	292	0.971047
GTEx_Breast_Mammary_Tissue_MCF7_BRD.K36671358_5É M_24h	0.00537081	0.536406	292	0.971047
GTEx_Brain_Cortex_NEU_ST.4066738_10É M_24h	0.00605964	0.536412	230	0.971047
GTEx_Brain_Frontal_Cortex_BA9_NEU_acitretin_10É M_24h.1	0.00705827	0.536393	170	0.971047
GTEx_Brain_Cerebellum_NPC_canertinib_10É M_24h	0.00483786	0.536391	359	0.971047
GTEx_Brain_Hypothalamus_NPC_prostaglandin_10É M_24h	0.00846816	0.536414	119	0.971047
GTEx_Brain_Hypothalamus_NPC.CAS9_CGP.60474_3.33um_24h	0.00847352	0.536437	119	0.971047
GTEx_Colon_Sigmoid_HT29_BRD.K65437607_5É M_24h	0.00538956	0.536407	290	0.971047
GTEx_Colon_Sigmoid_HT29_BRD.K45358881_5É M_24h	0.0053935	0.536433	290	0.971047
GTEx_Colon_Sigmoid_SNUC4_phenethyl.isothiocyanate_10É M_6h	0.00539042	0.536413	290	0.971047
GTEx_Lung_HCC515_7.nitroindazole_80É M_6h	0.00422299	0.536415	471	0.971047
GTEx_Lung_HCC515_NVP.TAE684_3.33um_24h	0.00422313	0.536416	471	0.971047
GTEx_Prostate_PC3_CNQX_0.37um_24h	0.00793883	0.536406	135	0.971047
GTEx_Prostate_PC3_camptothecin_0.12um_24h	0.00794127	0.536418	135	0.971047
GTEx_Prostate_PC3_delanzomib_0.37um_24h	0.00793883	0.536406	135	0.971047
GTEx_Prostate_VCAP_BRD.K88652561_5É M_24h	0.00794615	0.53644	135	0.971047
GTEx_Skin_Sun_Exposed_Lower_leg_A375_progesterone_10É M_6h	0.00387139	0.536416	560	0.971047
GTEx_Skin_Sun_Exposed_Lower_leg_A375_BRD.K51285422_5É M_24h	0.00387262	0.536428	560	0.971047
GTEx_Skin_Not_Sun_Exposed_Suprapubic_A375_QL.XII.47_3.33um_24h	0.00431531	0.536408	451	0.971047
GTEx_Skin_Sun_Exposed_Lower_leg_A375_trimethobenzamide_10.0um_24h	0.00387303	0.536432	560	0.971047
GTEx_Skin_Sun_Exposed_Lower_leg_A375_ketotifen_0.04um_24h	0.0038738	0.536439	560	0.971047
GTEx_Skin_Not_Sun_Exposed_Suprapubic_SKMEL28_CD.1530_40É M_6h	0.00431711	0.536424	451	0.971047
GTEx_Uterus_HELA_bortezomib_20.0um_24h.145	0.00872639	0.53638	112	0.971047
GTEx_Uterus_HELA_imatinib_1.11um_24h	0.00873066	0.536397	112	0.971047
GTEx_Brain_Frontal_Cortex_BA9_NEU_KIN001.269_0.37um_24h	0.00706926	0.53645	170	0.971054
GTEx_Skin_Not_Sun_Exposed_Suprapubic_A375_cotinine_10É M_6h	0.00432041	0.536451	451	0.971054
GTEx_Colon_Transverse_HT29_warfarin_10É M_24h	0.00530608	0.536461	300	0.971062
GTEx_Prostate_PC3_BRD.K64106162_1.11É M_24h	0.00795103	0.536462	135	0.971062
GTEx_Brain_Hippocampus_NEU_BG.1017_10É M_6h	0.00824059	0.536484	126	0.971079
GTEx_Colon_Transverse_HT29_BRD.K00188019_5É M_24h	0.00530953	0.536484	300	0.971079
GTEx_Colon_Transverse_HT29_metenkephalin_0.04um_24h	0.00530942	0.536484	300	0.971079
GTEx_Skin_Not_Sun_Exposed_Suprapubic_A375_probucol_0.37um_24h	0.0043243	0.536484	451	0.971079
GTEx_Brain_Cerebellum_NPC_rifabutin_10É M_24h	0.00485129	0.536492	359	0.971085
GTEx_Brain_Frontal_Cortex_BA9_NPC_XMD.16144_10É M_24h	0.00707781	0.536494	170	0.971085
GTEx_Brain_Cerebellum_NEU_KW.2449_10.0um_24h	0.00485239	0.5365	359	0.971085
GTEx_Muscle_Skeletal_A673_15.delta.prostaglandin.j2_10É M_6h	0.00410744	0.536498	500	0.971085
GTEx_Breast_Mammary_Tissue_MCF7_BRD.K67519589_10É M_24h	0.00538672	0.536514	292	0.971089
GTEx_Colon_Transverse_SNUC5_PKCbeta.inhibitor_10É M_6h	0.00531397	0.536515	300	0.971089
GTEx_Lung_A549_BRD.K50131804_5É M_24h	0.00423427	0.536512	471	0.971089
GTEx_Prostate_PC3_mitoxantrone_10É M_6h.2	0.00796322	0.536518	135	0.971089
GTEx_Skin_Not_Sun_Exposed_Suprapubic_A375_clioquinol_10É M_24h	0.00432823	0.536517	451	0.971089
GTEx_Lung_A549_BRD.K98320434_5É M_24h	0.00423571	0.536525	471	0.97109
GTEx_Skin_Sun_Exposed_Lower_leg_A375_Ro.4987655_10.0um_24h	0.00388265	0.536522	560	0.97109
GTEx_Skin_Not_Sun_Exposed_Suprapubic_A375_BRD.K64525051_10É M_6h	0.00432986	0.536531	451	0.971095
GTEx_Brain_Hippocampus_NPC.CAS9_pazopanib_0.04um_24h	0.00825259	0.536537	126	0.971095
GTEx_Small_Intestine_Terminal_Ileum_HT29_torin.1_10.0um_24h.1	0.00750118	0.536539	152	0.971095
GTEx_Prostate_PC3_piretanide_3.33um_24h	0.0079681	0.53654	135	0.971095
GTEx_Lung_A549_BRD.K22571527_5É M_24h	0.00423936	0.536556	471	0.971118
GTEx_Prostate_PC3_cucurbitacin.i_10É M_24h.1	0.00797298	0.536563	135	0.971124
GTEx_Breast_Mammary_Tissue_MCF7_flecainide_10É M_6h.3	0.00539575	0.536575	292	0.971125
GTEx_Brain_Frontal_Cortex_BA9_NEU_BRD.K40276799_10É M_24h	0.00709247	0.536569	170	0.971125
GTEx_Brain_Hippocampus_NEU_BRD.K98062050_10É M_24h	0.00826461	0.53659	126	0.971125
GTEx_Brain_Nucleus_accumbens_basal_ganglia_NEU_XMD.892_10É M_24h	0.00693289	0.53659	178	0.971125
GTEx_Brain_Cortex_NEU_LY.2603618_3.33um_24h	0.006088	0.536582	230	0.971125
GTEx_Brain_Putamen_basal_ganglia_NPC_RG.4733_3.5um_6h.2	0.00734256	0.536594	159	0.971125
GTEx_Brain_Nucleus_accumbens_basal_ganglia_NPC.CAS9_BIX.01294_0.12um_24h	0.0069329	0.53659	178	0.971125
GTEx_Colon_Transverse_HT29_BRD.K26667087_5É M_24h	0.00532609	0.536598	300	0.971125
GTEx_Prostate_VCAP_LY.294002_10É M_6h.24	0.00797785	0.536585	135	0.971125
GTEx_Prostate_VCAP_BRD.K81524996_3É M_24h	0.00798029	0.536596	135	0.971125
GTEx_Skin_Sun_Exposed_Lower_leg_A375_TFMPP_10É M_6h	0.00389009	0.536592	560	0.971125
GTEx_Breast_Mammary_Tissue_HS578T_barasertib.HQPA_500nM_6h	0.00539985	0.536602	292	0.971128
GTEx_Breast_Mammary_Tissue_BT20_nintedanib_0.37um_3h	0.00540069	0.536608	292	0.971131
GTEx_Breast_Mammary_Tissue_MCF7_flunisolide_10É M_6h	0.00540503	0.536637	292	0.971131
GTEx_Breast_Mammary_Tissue_MCF7_VU.0410183.2_10É M_6h.1	0.00541395	0.536698	292	0.971131
GTEx_Breast_Mammary_Tissue_MCF7_BRD.M58317392_5É M_24h	0.00541865	0.536729	292	0.971131
GTEx_Breast_Mammary_Tissue_MCF7_tacedinaline_100nM_6h.1	0.00541503	0.536705	292	0.971131
GTEx_Brain_Caudate_basal_ganglia_NEU_PD.0325901_10É M_24h.1	0.00647024	0.53668	205	0.971131
GTEx_Brain_Caudate_basal_ganglia_NEU_BML.278_10É M_6h	0.00646779	0.536667	205	0.971131
GTEx_Brain_Putamen_basal_ganglia_NEU_ruxolitinib_10É M_24h	0.00735525	0.536657	159	0.971131
GTEx_Brain_Hypothalamus_NEU_sunitinib_0.37um_24h	0.00853585	0.536704	119	0.971131
GTEx_Brain_Frontal_Cortex_BA9_NPC_BRD.K06209536_10É M_24h	0.0071059	0.536638	170	0.971131
GTEx_Brain_Putamen_basal_ganglia_NPC_BRD.K35004659_10É M_24h	0.00736196	0.536691	159	0.971131
GTEx_Brain_Putamen_basal_ganglia_NPC_NVP.BGJ398_0.12um_24h	0.00735673	0.536665	159	0.971131
GTEx_Brain_Hippocampus_NPC.TAK_tie2.kinase.inhibitor_0.04um_24h	0.00827359	0.53663	126	0.971131
GTEx_Colon_Transverse_HT29_clozapine_10É M_6h.1	0.00534264	0.536711	300	0.971131
GTEx_Colon_Transverse_HT29_BRD.K95570609_5É M_24h	0.00533364	0.53665	300	0.971131
GTEx_Colon_Transverse_HT29_BRD.K11932360_5É M_24h	0.00533809	0.53668	300	0.971131
GTEx_Small_Intestine_Terminal_Ileum_HT29_BMS.754807_10É M_24h	0.00753877	0.536722	152	0.971131
GTEx_Small_Intestine_Terminal_Ileum_HT29_BRD.K17233740_5É M_24h	0.00754047	0.53673	152	0.971131
GTEx_Colon_Sigmoid_HT29_AP.26113_0.04um_24h	0.00543606	0.53672	290	0.971131
GTEx_Colon_Sigmoid_HT29_levomequitazine_0.12um_24h	0.00542364	0.536636	290	0.971131
GTEx_Cells_EBV-transformed_lymphocytes_CD34_KI.20227_10.0um_24h	0.00747407	0.53665	154	0.971131
GTEx_Spleen_HL60_UTMB.00042_3É M_24h	0.00575519	0.53672	259	0.971131
GTEx_Liver_HEPG2_cyclo..Arg.Gly.Asp.D.Phe.Val._10É M_6h	0.00690084	0.536627	180	0.971131
GTEx_Lung_A549_staurosporine_10É M_6h.1	0.00425449	0.536686	471	0.971131
GTEx_Lung_A549_BRD.K04985042_5É M_24h	0.00425561	0.536696	471	0.971131
GTEx_Lung_A549_dinaciclib_0.12um_24h	0.00425486	0.536689	471	0.971131
GTEx_Ovary_OV7_sonidegib_10É M_6h	0.0075972	0.536634	149	0.971131
GTEx_Pancreas_YAPC_BMS.927711_0.12um_24h	0.0051456	0.536699	323	0.971131
GTEx_Prostate_PC3_zolpidem_0.37um_24h	0.0079998	0.536685	135	0.971131
GTEx_Prostate_VCAP_BRD.K76988892_5É M_24h	0.00800713	0.536719	135	0.971131
GTEx_Prostate_VCAP_BRD.K26077185_5É M_6h	0.00799737	0.536674	135	0.971131
GTEx_Prostate_VCAP_BRD.K29953802_5É M_24h	0.00799737	0.536674	135	0.971131
GTEx_Skin_Not_Sun_Exposed_Suprapubic_A375_vemurafenib_500nM_24h	0.00435171	0.536715	451	0.971131
GTEx_Skin_Not_Sun_Exposed_Suprapubic_A375_BRD.K49534870_5É M_24h	0.0043539	0.536733	451	0.971131
GTEx_Skin_Not_Sun_Exposed_Suprapubic_A375_TL.AA09_3É M_24h	0.00435295	0.536725	451	0.971131
GTEx_Skin_Not_Sun_Exposed_Suprapubic_A375_AZ.628_1.11um_24h	0.00435004	0.536701	451	0.971131
GTEx_Skin_Not_Sun_Exposed_Suprapubic_A375_avanafil_10.0um_24h	0.00434854	0.536688	451	0.971131
GTEx_Skin_Not_Sun_Exposed_Suprapubic_A375_macitentan_0.04um_24h	0.0043417	0.53663	451	0.971131
GTEx_Skin_Not_Sun_Exposed_Suprapubic_A375_ingenol.mebutate_1.11um_24h	0.00434726	0.536677	451	0.971131
GTEx_Uterus_HELA_MG.132_20.0um_24h.176	0.008799	0.536682	112	0.971131
GTEx_Uterus_HELA_binimetinib_0.37um_24h	0.00879046	0.536646	112	0.971131
GTEx_Adipose_Visceral_Omentum_ASC_cabozantinib_0.04um_24h	0.00477958	0.536799	376	0.97114
GTEx_Breast_Mammary_Tissue_HS578T_XMD.1150_10É M_24h	0.00542467	0.53677	292	0.97114
GTEx_Breast_Mammary_Tissue_MCF7_fipexide_10É M_6h	0.00542492	0.536772	292	0.97114
GTEx_Breast_Mammary_Tissue_MCF7_BRD.K25822929_5É M_24h	0.00542492	0.536772	292	0.97114
GTEx_Breast_Mammary_Tissue_MCF7_ponatinib_10.0um_24h	0.00542299	0.536759	292	0.97114
GTEx_Breast_Mammary_Tissue_MCF7_paroxetine_0.12um_24h	0.00542468	0.53677	292	0.97114
GTEx_Brain_Cerebellar_Hemisphere_NEU_geldanamycin_500nM_24h.1	0.00577901	0.5368	258	0.97114
GTEx_Brain_Cortex_NEU_PLX.4720_10É M_24h.1	0.00612449	0.536801	230	0.97114
GTEx_Brain_Frontal_Cortex_BA9_NPC_geldanamycin_10É M_24h.1	0.00712606	0.536742	170	0.97114
GTEx_Colon_Sigmoid_HT29_RS.127445_0.04um_24h	0.00544602	0.536787	290	0.97114
GTEx_Small_Intestine_Terminal_Ileum_HT29_diphenidol_3.33um_24h	0.007555	0.536801	152	0.97114
GTEx_Colon_Transverse_RKO_MK.1775_10É M_6h	0.00534998	0.536761	300	0.97114
GTEx_Lung_A549_BRD.K77006185_5É M_24h	0.00426724	0.536796	471	0.97114
GTEx_Lung_HCC515_BRD.K36895979_10É M_6h	0.00426511	0.536777	471	0.97114
GTEx_Lung_HCC515_BRD.K51189903_10É M_6h	0.00426454	0.536772	471	0.97114
GTEx_Prostate_PC3_pefloxacin_10É M_24h.1	0.00802419	0.536797	135	0.97114
GTEx_Prostate_VCAP_BRD.K04521490_5É M_6h	0.00802176	0.536786	135	0.97114
GTEx_Prostate_VCAP_BRD.K79873567_1É M_6h	0.00801444	0.536752	135	0.97114
GTEx_Skin_Sun_Exposed_Lower_leg_A375_BRD.K02665621_5É M_24h	0.00391061	0.536784	560	0.97114
GTEx_Uterus_HELA_acarbose_0.12um_24h	0.00882036	0.53677	112	0.97114
GTEx_Brain_Cerebellum_MNEU.E_sunitinib_0.37um_24h	0.00489318	0.536806	359	0.971143
GTEx_Small_Intestine_Terminal_Ileum_HT29_teniposide_10É M_6h.1	0.00755842	0.536817	152	0.971151
GTEx_Lung_HCC515_simvastatin_10É M_6h.1	0.00426988	0.536818	471	0.971151
GTEx_Prostate_PC3_phentolamine_10.0um_24h	0.00802907	0.536819	135	0.971151
GTEx_Brain_Cerebellar_Hemisphere_NEU_BG.1007_10É M_24h	0.00578565	0.536842	258	0.971163
GTEx_Colon_Sigmoid_HT29_YM.155_10.0um_24h	0.00545291	0.536833	290	0.971163
GTEx_Small_Intestine_Terminal_Ileum_HT29_ixazomib_0.37um_24h	0.00756097	0.53683	152	0.971163
GTEx_Prostate_VCAP_taxifolin_10É M_24h.1	0.00803395	0.536841	135	0.971163
GTEx_Uterus_HELA_L.NAME_0.37um_24h	0.00883744	0.536841	112	0.971163
GTEx_Brain_Cerebellar_Hemisphere_NPC_BRD.K96477379_10É M_24h	0.00578635	0.536846	258	0.971166
GTEx_Brain_Caudate_basal_ganglia_NEU_BRD.K04380254_10É M_24h	0.00650193	0.53686	205	0.971181
GTEx_Cells_Transformed_fibroblasts_SKB_ICI.162846_10É M_24h	0.00415259	0.536861	499	0.971181
GTEx_Breast_Mammary_Tissue_MCF7_BRD.K20441249_5É M_24h	0.0054395	0.53687	292	0.971192
GTEx_Brain_Cortex_NPC_BRD.K03608458_10É M_24h	0.00613707	0.536876	230	0.971197
GTEx_Whole_Blood_WSUDLCL2_quinoclamine_10É M_6h	0.00456478	0.536889	414	0.971209
GTEx_Lung_A549_BRD.K87838816_5É M_24h	0.00427795	0.536888	471	0.971209
GTEx_Brain_Anterior_cingulate_cortex_BA24_NPC_cyclo..Arg.Gly.Asp.D.Phe.Val._10É M_24h	0.00765153	0.536895	149	0.971213
GTEx_Breast_Mammary_Tissue_MCF7_levobunolol_3.33um_24h	0.00544444	0.536904	292	0.971218
GTEx_Brain_Hypothalamus_NPC_dibenzepin_10É M_24h	0.00858212	0.536903	119	0.971218
GTEx_Brain_Frontal_Cortex_BA9_NPC.TAK_KI.20227_0.12um_24h	0.00715843	0.536908	170	0.97122
GTEx_Breast_Mammary_Tissue_MCF7_daunorubicin_10É M_6h.4	0.00544624	0.536916	292	0.971221
GTEx_Brain_Hypothalamus_NPC_quizartinib_0.37um_24h	0.00858568	0.536918	119	0.971221
GTEx_Lung_A549_BRD.K71479066_5É M_24h	0.00428102	0.536914	471	0.971221
GTEx_Brain_Hypothalamus_MNEU.E_OTS.167_0.37um_24h	0.00858924	0.536933	119	0.971223
GTEx_Brain_Cortex_NEU_CGP.37157_10É M_24h	0.00614791	0.536941	230	0.971223
GTEx_Brain_Hippocampus_NEU_CGK.733_3.33um_24h	0.0083441	0.536941	126	0.971223
GTEx_Brain_Hippocampus_NEU_SB.239063_3.33um_24h	0.00834258	0.536934	126	0.971223
GTEx_Brain_Nucleus_accumbens_basal_ganglia_NPC.TAK_KU.60019_3.33um_24h	0.00699886	0.536937	178	0.971223
GTEx_Cells_EBV-transformed_lymphocytes_CD34_securinine_10É M_6h	0.00753321	0.536939	154	0.971223
GTEx_Skin_Not_Sun_Exposed_Suprapubic_A375_idalopirdine_1.11um_24h	0.00437719	0.536929	451	0.971223
GTEx_Uterus_HELA_carbenoxolone_0.04um_24h	0.00886307	0.536948	112	0.97123
GTEx_Pancreas_YAPC_rociletinib_1.11um_24h	0.0051813	0.536953	323	0.971232
GTEx_Colon_Transverse_HT29_wortmannin_10É M_24h.6	0.00537876	0.536959	300	0.971238
GTEx_Small_Intestine_Terminal_Ileum_HT29_BRD.K11689127_5É M_24h	0.00759003	0.536971	152	0.971254
GTEx_Breast_Mammary_Tissue_MCF7_PHA.793887_0.12um_24h.1	0.00545492	0.536975	292	0.971255
GTEx_Brain_Caudate_basal_ganglia_NEU_L.2167_10É M_24h	0.00652282	0.536978	205	0.971255
GTEx_Breast_Mammary_Tissue_MCF7_mericitabine_1.11um_24h	0.00545733	0.536991	292	0.971256
GTEx_Brain_Cerebellar_Hemisphere_NPC.CAS9_tivozanib_10.0um_24h	0.00580906	0.536991	258	0.971256
GTEx_Liver_HEPG2_BRD.K93296644_10É M_6h	0.00696875	0.536987	180	0.971256
GTEx_Cells_Transformed_fibroblasts_SKL.C_GW.5074_0.37um_24h	0.00416642	0.536984	499	0.971256
GTEx_Brain_Cerebellum_NPC.TAK_SGX523_0.12um_24h	0.00491885	0.536998	359	0.97126
GTEx_Colon_Transverse_HT29_vorinostat_500nM_24h.3	0.00538498	0.537001	300	0.97126
GTEx_Pancreas_YAPC_faropenem_10.0um_24h	0.00518834	0.537003	323	0.97126
GTEx_Breast_Mammary_Tissue_MCF7_BRD.K84762162_10É M_24h	0.0054648	0.537041	292	0.971264
GTEx_Breast_Mammary_Tissue_MCF7_BRD.K58043213_5É M_24h	0.00547107	0.537084	292	0.971264
GTEx_Breast_Mammary_Tissue_MCF7_NVP.BEZ235_10É M_24h	0.00546384	0.537035	292	0.971264
GTEx_Breast_Mammary_Tissue_MCF7_SA.1458306_1É M_6h	0.00547022	0.537078	292	0.971264
GTEx_Brain_Cerebellar_Hemisphere_NEU_STK.397047_10É M_24h	0.0058157	0.537033	258	0.971264
GTEx_Brain_Frontal_Cortex_BA9_NEU_BRD.K80062189_10É M_24h	0.00718468	0.537043	170	0.971264
GTEx_Brain_Hippocampus_NEU_EMF.sumo1.11_10É M_24h	0.00836359	0.537027	126	0.971264
GTEx_Brain_Putamen_basal_ganglia_NEU_ALW.II.49.7_10É M_24h	0.00743287	0.537043	159	0.971264
GTEx_Brain_Putamen_basal_ganglia_NPC_BRD.A57107094_10É M_24h	0.00743287	0.537043	159	0.971264
GTEx_Brain_Anterior_cingulate_cortex_BA24_NPC_KU.60019_3.33um_24h	0.00769144	0.537087	149	0.971264
GTEx_Brain_Cerebellar_Hemisphere_NPC.TAK_vorinostat_10.0um_24h.2	0.0058136	0.537019	258	0.971264
GTEx_Small_Intestine_Terminal_Ileum_HT29_BRD.K76636716_5É M_24h	0.00761139	0.537075	152	0.971264
GTEx_Colon_Sigmoid_HT29_podophyllotoxin_1.11um_24h	0.00549019	0.537085	290	0.971264
GTEx_Small_Intestine_Terminal_Ileum_HT29_bortezomib_20.0um_24h.36	0.00761053	0.53707	152	0.971264
GTEx_Small_Intestine_Terminal_Ileum_HT29_quiflapon_0.04um_24h	0.00761395	0.537087	152	0.971264
GTEx_Whole_Blood_CD34_tivozanib_10.0um_24h	0.00458228	0.53703	414	0.971264
GTEx_Liver_HEPG2_ranitidine_10É M_6h.2	0.00697852	0.537039	180	0.971264
GTEx_Liver_HEPG2_CGP.60474_10.0um_24h.1	0.00698212	0.537058	180	0.971264
GTEx_Lung_A549_STK.661558_10É M_24h	0.00429928	0.537071	471	0.971264
GTEx_Lung_CORL23_itraconazole_10É M_6h	0.00429265	0.537014	471	0.971264
GTEx_Lung_NCIH1694_BRD.K78716413_10É M_6h	0.00429784	0.537059	471	0.971264
GTEx_Pancreas_YAPC_methoxsalen_0.12um_24h	0.00519697	0.537064	323	0.971264
GTEx_Prostate_PC3_BRD.K77774562_5É M_24h	0.00808884	0.537092	135	0.971264
GTEx_Prostate_PC3_OCO.1112_0.04um_24h	0.00808761	0.537087	135	0.971264
GTEx_Skin_Not_Sun_Exposed_Suprapubic_A375_terguride_10É M_6h	0.00439495	0.537078	451	0.971264
GTEx_Skin_Not_Sun_Exposed_Suprapubic_A375_RG.108_0.04um_24h	0.00439426	0.537073	451	0.971264
GTEx_Skin_Sun_Exposed_Lower_leg_A375_MG.132_20.0um_24h.196	0.00393658	0.537028	560	0.971264
GTEx_Uterus_HELA_gemfibrozil_1.11um_24h	0.00889724	0.53709	112	0.971264
GTEx_Uterus_HELA_tacrolimus_10.0um_24h	0.0088994	0.537099	112	0.97127
GTEx_Brain_Cortex_NEU_BRD.K41871066_10É M_24h	0.00617553	0.537107	230	0.971278
GTEx_Brain_Putamen_basal_ganglia_NPC_HG.14.10.04_1.11um_24h	0.00744631	0.53711	159	0.971278
GTEx_Breast_Mammary_Tissue_MCF7_SB.221284_10É M_6h	0.00547625	0.537119	292	0.971283
GTEx_Brain_Frontal_Cortex_BA9_NEU_BRD.K50748030_10É M_24h	0.00719934	0.537118	170	0.971283
GTEx_Colon_Sigmoid_HT29_BRD.K17367351_5É M_24h	0.00549572	0.537122	290	0.971283
GTEx_Skin_Not_Sun_Exposed_Suprapubic_A375_azacitidine_10É M_6h	0.00440073	0.537127	451	0.971286
GTEx_Brain_Nucleus_accumbens_basal_ganglia_NPC.CAS9_UNC.669_3.33um_24h	0.00703664	0.537136	178	0.971296
GTEx_Breast_Mammary_Tissue_MCF7_levalbuterol_0.04um_24h	0.00548517	0.537179	292	0.971301
GTEx_Breast_Mammary_Tissue_MCF7_simvastatin_10.0um_24h	0.00548215	0.537159	292	0.971301
GTEx_Brain_Hypothalamus_NEU_VU.0410183.2_10É M_24h	0.00864622	0.537177	119	0.971301
GTEx_Brain_Cerebellar_Hemisphere_NPC_xaliproden_10É M_24h	0.00583509	0.537156	258	0.971301
GTEx_Brain_Cerebellum_NPC_BRD.K39096267_10É M_24h	0.00493999	0.537157	359	0.971301
GTEx_Colon_Transverse_HT29_rupatadine_0.12um_24h	0.00540787	0.537158	300	0.971301
GTEx_Small_Intestine_Terminal_Ileum_HT29_rilmenidine_0.04um_24h	0.00762761	0.537153	152	0.971301
GTEx_Lung_NCIH596_parthenolide_10É M_6h	0.00431059	0.537168	471	0.971301
GTEx_Skin_Not_Sun_Exposed_Suprapubic_A375_dolasetron_10É M_6h	0.00440551	0.537167	451	0.971301
GTEx_Skin_Sun_Exposed_Lower_leg_A375_BRD.K95284932_5É M_24h	0.00394961	0.53715	560	0.971301
GTEx_Skin_Sun_Exposed_Lower_leg_A375_BRD.K11989341_5É M_24h	0.00395173	0.53717	560	0.971301
GTEx_Skin_Not_Sun_Exposed_Suprapubic_A375_ebselen_1.11um_24h	0.00440626	0.537174	451	0.971301
GTEx_Skin_Sun_Exposed_Lower_leg_A375_veliparib_0.12um_24h.1	0.00395074	0.537161	560	0.971301
GTEx_Breast_Mammary_Tissue_MCF7_BRD.K89226093_5É M_24h	0.00548613	0.537186	292	0.971307
GTEx_Breast_Mammary_Tissue_MCF7_alpha.estradiol_10É M_24h.1	0.00551577	0.537386	292	0.971308
GTEx_Breast_Mammary_Tissue_MCF7_apicidin_1.11É M_24h	0.00550734	0.537329	292	0.971308
GTEx_Breast_Mammary_Tissue_MCF7_quinine_0.37um_24h	0.00550553	0.537317	292	0.971308
GTEx_Breast_Mammary_Tissue_SKBR3_NVP.BEZ235_0.12um_3h	0.00550746	0.53733	292	0.971308
GTEx_Brain_Cerebellar_Hemisphere_NEU_BRD.K70891562_10É M_24h	0.00587038	0.53738	258	0.971308
GTEx_Brain_Cortex_NEU_ciproxifan_10É M_24h	0.00620907	0.537308	230	0.971308
GTEx_Brain_Hippocampus_NEU_BRD.K68588778_10É M_24h	0.00844158	0.537371	126	0.971308
GTEx_Brain_Hippocampus_NEU_BRD.K11778372_10É M_24h	0.00842658	0.537305	126	0.971308
GTEx_Brain_Anterior_cingulate_cortex_BA24_NEU_GSK.1070916_0.37um_24h	0.00775131	0.537374	149	0.971308
GTEx_Brain_Caudate_basal_ganglia_NEU_FR.180204_1.11um_24h	0.00659526	0.537387	205	0.971308
GTEx_Brain_Caudate_basal_ganglia_NEU_AT7867_0.04um_24h	0.00657576	0.537277	205	0.971308
GTEx_Brain_Cortex_NEU_mocetinostat_10.0um_24h	0.00620364	0.537275	230	0.971308
GTEx_Brain_Caudate_basal_ganglia_NPC_BRD.A82628254_10É M_24h	0.0065869	0.53734	205	0.971308
GTEx_Brain_Caudate_basal_ganglia_NPC_AZ.10417808_10É M_24h	0.00658412	0.537324	205	0.971308
GTEx_Brain_Cerebellum_NPC_BRD.K32896438_10É M_24h	0.00494537	0.537197	359	0.971308
GTEx_Brain_Cortex_NPC_BRD.K37879871_10É M_24h	0.00621795	0.537361	230	0.971308
GTEx_Brain_Hypothalamus_NPC_ST.4049616_10É M_24h	0.00868895	0.537361	119	0.971308
GTEx_Brain_Hypothalamus_NPC_CGP.60474_0.04um_24h	0.00869251	0.537376	119	0.971308
GTEx_Brain_Putamen_basal_ganglia_NPC_ALW.II.49.7_1.11um_24h	0.00748662	0.53731	159	0.971308
GTEx_Brain_Frontal_Cortex_BA9_NPC.CAS9_A.66_0.12um_24h	0.0072146	0.537197	170	0.971308
GTEx_Brain_Frontal_Cortex_BA9_NPC.CAS9_SYK.inhibitor_0.04um_24h	0.00722682	0.53726	170	0.971308
GTEx_Brain_Hypothalamus_NPC.TAK_RAF.265_3.33um_24h	0.00868362	0.537338	119	0.971308
GTEx_Colon_Transverse_HT115_BRD.K59470558_10É M_6h	0.00542498	0.537275	300	0.971308
GTEx_Colon_Transverse_HT29_topotecan_10É M_6h	0.00542554	0.537279	300	0.971308
GTEx_Colon_Transverse_HT29_BRD.K98866561_5É M_24h	0.00542409	0.537269	300	0.971308
GTEx_Small_Intestine_Terminal_Ileum_HT29_SA.1920013_5É M_24h	0.00767033	0.537361	152	0.971308
GTEx_Colon_Sigmoid_HT29_AKT.inhibitor.1.2_1.11um_24h	0.00551823	0.537273	290	0.971308
GTEx_Colon_Transverse_HT29_fluoxetine_10.0um_24h	0.00543554	0.537348	300	0.971308
GTEx_Small_Intestine_Terminal_Ileum_HT29_triptolide_0.04um_24h	0.00766521	0.537336	152	0.971308
GTEx_Small_Intestine_Terminal_Ileum_NCIH508_BMS.536924_10É M_6h	0.00766862	0.537352	152	0.971308
GTEx_Colon_Transverse_SW480_pevonedistat_10É M_6h	0.0054352	0.537345	300	0.971308
GTEx_Cells_EBV-transformed_lymphocytes_CD34_GDC.0068_0.04um_24h	0.00761372	0.537332	154	0.971308
GTEx_Cells_EBV-transformed_lymphocytes_CD34_dasatinib_0.04um_24h	0.00762358	0.537381	154	0.971308
GTEx_Spleen_U937_wortmannin_10É M_6h	0.00584429	0.537287	259	0.971308
GTEx_Liver_HEPG2_naltrindole_10É M_6h	0.0070202	0.537259	180	0.971308
GTEx_Lung_A549_glibenclamide_10É M_24h	0.00431507	0.537207	471	0.971308
GTEx_Lung_A549_BRD.K03346718_5É M_24h	0.00433572	0.537384	471	0.971308
GTEx_Lung_A549_l.buthionine.sulfoximine_10É M_6h	0.00432848	0.537322	471	0.971308
GTEx_Lung_DV90_IKK3.inhibitor.IX_5É M_6h	0.00431926	0.537243	471	0.971308
GTEx_Lung_H1299_BRD.K67778494_10É M_6h	0.00431852	0.537237	471	0.971308
GTEx_Lung_HCC515_CCMQ_10É M_6h	0.00433101	0.537344	471	0.971308
GTEx_Lung_HCC515_prednisolone.hemisuccinate_10É M_6h	0.00433546	0.537382	471	0.971308
GTEx_Prostate_PC3_BRD.K91913968_10É M_24h	0.00813883	0.537321	135	0.971308
GTEx_Prostate_PC3_BRD.K18390187_5É M_24h	0.00815226	0.537382	135	0.971308
GTEx_Prostate_PC3_BRD.K12562048_5É M_24h	0.00811932	0.537232	135	0.971308
GTEx_Prostate_PC3_BRD.K21868159_5É M_24h	0.00812663	0.537265	135	0.971308
GTEx_Prostate_PC3_BRD.K03013810_10É M_24h	0.00813151	0.537288	135	0.971308
GTEx_Prostate_PC3_NVP.AEW541_10.0um_24h	0.00813151	0.537288	135	0.971308
GTEx_Prostate_PC3_bortezomib_20.0um_24h.4	0.00812175	0.537243	135	0.971308
GTEx_Prostate_PC3_decitabine_1.11um_24h.1	0.00814858	0.537366	135	0.971308
GTEx_Prostate_PC3_valrubicin_0.12um_24h	0.00814615	0.537355	135	0.971308
GTEx_Prostate_VCAP_BRD.K13942440_5É M_24h	0.00813883	0.537321	135	0.971308
GTEx_Prostate_VCAP_BRD.K88684430_10É M_6h	0.00811931	0.537232	135	0.971308
GTEx_Skin_Not_Sun_Exposed_Suprapubic_A375_BRD.K00585841_5É M_24h	0.00441552	0.537251	451	0.971308
GTEx_Skin_Sun_Exposed_Lower_leg_A375_oxyphenonium_10É M_6h	0.00396448	0.537289	560	0.971308
GTEx_Skin_Sun_Exposed_Lower_leg_A375_BRD.K53315742_5É M_24h	0.0039688	0.53733	560	0.971308
GTEx_Skin_Sun_Exposed_Lower_leg_A375_BRD.K55013500_5É M_24h	0.00396137	0.53726	560	0.971308
GTEx_Skin_Sun_Exposed_Lower_leg_A375_BRD.K74455073_5É M_24h	0.00396909	0.537333	560	0.971308
GTEx_Skin_Not_Sun_Exposed_Suprapubic_A375_SCH.28080_1.11um_24h	0.00442118	0.537299	451	0.971308
GTEx_Skin_Not_Sun_Exposed_Suprapubic_A375_clofibrate_0.04um_24h	0.00441385	0.537237	451	0.971308
GTEx_Skin_Sun_Exposed_Lower_leg_A375_amtolmetin.guacil_0.12um_24h	0.00396316	0.537277	560	0.971308
GTEx_Skin_Sun_Exposed_Lower_leg_SKMEL28_promethazine_5É M_6h	0.0039612	0.537259	560	0.971308
GTEx_Uterus_HELA_bortezomib_20.0um_24h.96	0.00895704	0.537339	112	0.971308
GTEx_Uterus_HELA_diphenidol_3.33um_24h	0.00893784	0.537259	112	0.971308
GTEx_Lung_A549_nizatidine_10É M_24h.1	0.00433643	0.537391	471	0.971308
GTEx_Prostate_PC3_hydrocortisone.hemisuccinate_10É M_6h	0.0081559	0.537399	135	0.971312
GTEx_Skin_Not_Sun_Exposed_Suprapubic_A375_vorinostat_100nM_24h.2	0.00443308	0.537399	451	0.971312
GTEx_Breast_Mammary_Tissue_MCF7_IOX2_1.11um_24h	0.00551867	0.537405	292	0.971313
GTEx_Skin_Not_Sun_Exposed_Suprapubic_A375_tipranavir_1.11um_24h	0.00443387	0.537406	451	0.971313
GTEx_Breast_Mammary_Tissue_MCF7_ingenol_10nM_24h.1	0.00551963	0.537412	292	0.971315
GTEx_Brain_Putamen_basal_ganglia_NEU_SA.84902_10É M_24h	0.00750751	0.537414	159	0.971315
GTEx_Brain_Frontal_Cortex_BA9_NPC_motesanib_0.37um_24h	0.00725735	0.537417	170	0.971315
GTEx_Brain_Anterior_cingulate_cortex_BA24_NEU_BRD.K75035820_10É M_24h	0.0077631	0.537431	149	0.971325
GTEx_Brain_Caudate_basal_ganglia_NPC.CAS9_RG.108_3.33um_24h	0.00660257	0.537429	205	0.971325
GTEx_Skin_Not_Sun_Exposed_Suprapubic_A375_saquinavir_10É M_6h.1	0.00443648	0.537428	451	0.971325
GTEx_Lung_NCIH1694_sirolimus_10É M_6h	0.00434177	0.537437	471	0.971329
GTEx_Prostate_VCAP_BRD.K89284683_5É M_24h	0.00816565	0.537444	135	0.97133
GTEx_Prostate_VCAP_BRD.M28080892_5É M_6h	0.00816565	0.537444	135	0.97133
GTEx_Brain_Cortex_NEU_neurodazine_10É M_24h	0.00623323	0.537452	230	0.971339
GTEx_Prostate_PC3_BRD.K16383683_5É M_24h	0.00816809	0.537455	135	0.971339
GTEx_Breast_Mammary_Tissue_MCF10A_gefitinib_500nM_24h	0.00552879	0.537474	292	0.97134
GTEx_Breast_Mammary_Tissue_MCF7_VU.0418934.2_10É M_24h	0.0055277	0.537466	292	0.97134
GTEx_Brain_Cerebellar_Hemisphere_NEU_BRD.K43568193_10É M_24h	0.0058889	0.537498	258	0.97134
GTEx_Brain_Cortex_NEU_BRD.K45842176_10É M_24h	0.00623866	0.537485	230	0.97134
GTEx_Brain_Cortex_NEU_BRD.K49477330_10É M_24h	0.00623743	0.537478	230	0.97134
GTEx_Brain_Anterior_cingulate_cortex_BA24_NPC_quizartinib_10É M_24h	0.0077767	0.537497	149	0.97134
GTEx_Brain_Cerebellar_Hemisphere_NPC_BRD.K74109131_10É M_24h	0.00588541	0.537475	258	0.97134
GTEx_Brain_Cerebellum_NPC_SB.203580_10.0um_24h	0.00498512	0.537495	359	0.97134
GTEx_Colon_Sigmoid_HT29_spiroxatrine_10É M_24h	0.005548	0.537474	290	0.97134
GTEx_Colon_Transverse_HT29_BX.795_0.37um_24h	0.00545465	0.537479	300	0.97134
GTEx_Lung_A549_tyrphostin.AG.1295_10É M_24h	0.00434525	0.537466	471	0.97134
GTEx_Prostate_LNCAP_NVP.TAE684_0.37um_3h	0.00817785	0.537499	135	0.97134
GTEx_Prostate_VCAP_BRD.K56339035_5É M_24h	0.00817785	0.537499	135	0.97134
GTEx_Skin_Sun_Exposed_Lower_leg_A375_MG.132_20.0um_24h.197	0.00398685	0.537499	560	0.97134
GTEx_Adipose_Subcutaneous_ASC_GSK.1059615_3.33um_24h.3	0.00422327	0.537525	500	0.971352
GTEx_Breast_Mammary_Tissue_SKBR3_saracatinib_0.04um_3h	0.00553602	0.537523	292	0.971352
GTEx_Brain_Cortex_NEU_BRD.K01614657_10É M_24h	0.00624532	0.537525	230	0.971352
GTEx_Colon_Sigmoid_HT29_tramiprosate_10.0um_24h	0.00555366	0.537512	290	0.971352
GTEx_Lung_A549_YM.976_10É M_24h	0.00435202	0.537525	471	0.971352
GTEx_Skin_Not_Sun_Exposed_Suprapubic_A375_palbociclib_3.33um_24h.1	0.00444796	0.537524	451	0.971352
GTEx_Brain_Frontal_Cortex_BA9_NEU_veliparib_0.12um_24h	0.00728056	0.537536	170	0.971355
GTEx_Brain_Cortex_NPC_BRD.K11088254_10É M_24h	0.00624655	0.537532	230	0.971355
GTEx_Prostate_PC3_cobicistat_0.37um_24h	0.00818517	0.537533	135	0.971355
GTEx_Brain_Cerebellum_NPC_RHO.kinase.inhibitor.III.rockout._10É M_6h	0.00499115	0.537541	359	0.971358
GTEx_Brain_Cerebellum_NEU_BRD.K07877311_10É M_24h	0.00499284	0.537553	359	0.971375
GTEx_Adipose_Subcutaneous_ASC_SB.939_0.04um_24h	0.00434172	0.538574	500	0.971375
GTEx_Breast_Mammary_Tissue_BT20_GSK.1059615_100nM_6h	0.00566508	0.538395	292	0.971375
GTEx_Breast_Mammary_Tissue_BT20_SU.11274_0.12um_24h	0.00570761	0.538682	292	0.971375
GTEx_Breast_Mammary_Tissue_HS578T_ZSTK.474_10É M_24h	0.00555759	0.537668	292	0.971375
GTEx_Breast_Mammary_Tissue_HS578T_mitoxantrone_1.11um_24h	0.00563724	0.538207	292	0.971375
GTEx_Breast_Mammary_Tissue_HS578T_lapatinib_0.04um_3h	0.00561013	0.538023	292	0.971375
GTEx_Breast_Mammary_Tissue_MCF7_BAY.K.8644..S....._10É M_6h	0.00568412	0.538523	292	0.971375
GTEx_Breast_Mammary_Tissue_MCF7_BRD.K33680967_10É M_6h	0.00571665	0.538743	292	0.971375
GTEx_Breast_Mammary_Tissue_MCF7_VU.0447126.2_10É M_24h	0.00564507	0.53826	292	0.971375
GTEx_Breast_Mammary_Tissue_MCF7_CGS.12066B_10É M_24h	0.00572436	0.538795	292	0.971375
GTEx_Breast_Mammary_Tissue_MCF7_alvocidib_10É M_24h.1	0.00568821	0.538551	292	0.971375
GTEx_Breast_Mammary_Tissue_MCF7_BRD.K30409687_5É M_24h	0.00557313	0.537773	292	0.971375
GTEx_Breast_Mammary_Tissue_MCF7_BRD.K03486902_5É M_24h	0.00572219	0.538781	292	0.971375
GTEx_Breast_Mammary_Tissue_MCF7_BRD.K74329753_5É M_24h	0.00572918	0.538828	292	0.971375
GTEx_Breast_Mammary_Tissue_MCF7_BRD.K02460212_5É M_24h	0.00565387	0.538319	292	0.971375
GTEx_Breast_Mammary_Tissue_MCF7_BRD.K83132555_5É M_24h	0.00562145	0.5381	292	0.971375
GTEx_Breast_Mammary_Tissue_MCF7_vorinostat_500nM_24h.8	0.00564495	0.538259	292	0.971375
GTEx_Breast_Mammary_Tissue_MCF7_BRD.K81662460_5É M_24h	0.00573027	0.538835	292	0.971375
GTEx_Breast_Mammary_Tissue_MCF7_BRD.K81706693_5É M_24h	0.00558892	0.53788	292	0.971375
GTEx_Breast_Mammary_Tissue_MCF7_BRD.K89087272_5É M_24h	0.00567255	0.538445	292	0.971375
GTEx_Breast_Mammary_Tissue_MCF7_BRD.K76351896_5É M_24h	0.00567375	0.538453	292	0.971375
GTEx_Breast_Mammary_Tissue_MCF7_BRD.K07466598_5É M_24h	0.00572208	0.53878	292	0.971375
GTEx_Breast_Mammary_Tissue_MCF7_BRD.K21728898_5É M_24h	0.00567375	0.538453	292	0.971375
GTEx_Breast_Mammary_Tissue_MCF7_BRD.K70416046_5É M_24h	0.00554843	0.537607	292	0.971375
GTEx_Breast_Mammary_Tissue_MCF7_BRD.K00859238_10É M_24h	0.00556169	0.537696	292	0.971375
GTEx_Breast_Mammary_Tissue_MCF7_BRD.K20197338_10É M_24h	0.00563314	0.538179	292	0.971375
GTEx_Breast_Mammary_Tissue_MCF7_SA.245650_1É M_24h	0.00559494	0.537921	292	0.971375
GTEx_Breast_Mammary_Tissue_MCF7_SA.1459256_3É M_6h	0.00563206	0.538172	292	0.971375
GTEx_Breast_Mammary_Tissue_MCF7_TL.HRAS.61_1.11É M_24h	0.00557952	0.537817	292	0.971375
GTEx_Breast_Mammary_Tissue_MCF7_AS.601245_3.33um_24h	0.00560772	0.538007	292	0.971375
GTEx_Breast_Mammary_Tissue_MCF7_NU.7441_1.11um_3h	0.00560217	0.53797	292	0.971375
GTEx_Breast_Mammary_Tissue_MCF7_alvocidib_1.11um_24h	0.00557807	0.537807	292	0.971375
GTEx_Breast_Mammary_Tissue_MCF7_alvocidib_0.37um_24h	0.00554337	0.537572	292	0.971375
GTEx_Breast_Mammary_Tissue_MCF7_GSK.1059615_0.12um_3h.1	0.00566941	0.538424	292	0.971375
GTEx_Breast_Mammary_Tissue_MCF7_rebastinib_10.0um_24h	0.00562579	0.538129	292	0.971375
GTEx_Breast_Mammary_Tissue_MCF7_JW55_0.04um_24h	0.00570159	0.538641	292	0.971375
GTEx_Breast_Mammary_Tissue_MCF7_NU.7026_0.04um_24h	0.00570581	0.53867	292	0.971375
GTEx_Breast_Mammary_Tissue_MCF7_rolipram_1.0um_6h.1	0.00565929	0.538356	292	0.971375
GTEx_Breast_Mammary_Tissue_MCF7_pibenzimol_3.33um_24h	0.00562941	0.538154	292	0.971375
GTEx_Breast_Mammary_Tissue_MCF7_urea_0.12um_24h	0.00556856	0.537743	292	0.971375
GTEx_Breast_Mammary_Tissue_MCF7_SN.38_10.0um_24h	0.00566206	0.538374	292	0.971375
GTEx_Breast_Mammary_Tissue_MCF7_rifabutin_0.12um_24h	0.00566339	0.538383	292	0.971375
GTEx_Breast_Mammary_Tissue_MCF7_mozavaptan_0.37um_24h	0.00567448	0.538458	292	0.971375
GTEx_Breast_Mammary_Tissue_MCF7_meisoindigo_3.33um_24h	0.00555771	0.537669	292	0.971375
GTEx_Breast_Mammary_Tissue_MCF7_cobimetinib_0.37um_24h	0.00556217	0.537699	292	0.971375
GTEx_Breast_Mammary_Tissue_MCF7_tirofiban_0.12um_24h	0.00569316	0.538584	292	0.971375
GTEx_Breast_Mammary_Tissue_MCF7_ABT.724_10.0um_24h	0.0057222	0.538781	292	0.971375
GTEx_Breast_Mammary_Tissue_MCF7_metenkephalin_1.11um_24h	0.00568219	0.53851	292	0.971375
GTEx_Breast_Mammary_Tissue_MCF7_PF.04136309_0.12um_24h	0.00556542	0.537721	292	0.971375
GTEx_Breast_Mammary_Tissue_MDAMB231_crizotinib_0.04um_24h	0.00570364	0.538655	292	0.971375
GTEx_Brain_Anterior_cingulate_cortex_BA24_MNEU.E_cabozantinib_0.12um_24h	0.00789099	0.538046	149	0.971375
GTEx_Brain_Cerebellar_Hemisphere_MNEU.E_doramapimod_0.12um_24h	0.0060138	0.53829	258	0.971375
GTEx_Brain_Anterior_cingulate_cortex_BA24_NEU_BRD.K05778745_10É M_24h	0.00786922	0.537941	149	0.971375
GTEx_Brain_Caudate_basal_ganglia_NEU_PIK.75_10É M_24h	0.00682128	0.538664	205	0.971375
GTEx_Brain_Caudate_basal_ganglia_NEU_MC.1293_10É M_6h	0.00670252	0.537993	205	0.971375
GTEx_Brain_Cerebellar_Hemisphere_NEU_BRD.K47703442_10É M_24h	0.00602499	0.538361	258	0.971375
GTEx_Brain_Cerebellar_Hemisphere_NEU_SEW.05685_10É M_24h	0.00591982	0.537694	258	0.971375
GTEx_Brain_Cerebellar_Hemisphere_NEU_EMF.sumo1.2_10É M_24h	0.00604089	0.538462	258	0.971375
GTEx_Brain_Cerebellum_NEU_BRD.K49861754_10É M_24h	0.00510897	0.538424	359	0.971375
GTEx_Brain_Cerebellum_NEU_BRD.A36059655_10É M_24h	0.00508037	0.53821	359	0.971375
GTEx_Brain_Cerebellum_NEU_BRD.A84423900_10É M_6h	0.00510534	0.538397	359	0.971375
GTEx_Brain_Cerebellum_NEU_pioglitazone_10É M_6h	0.00509866	0.538347	359	0.971375
GTEx_Brain_Cerebellum_NEU_epigallocatechin.gallate...._10É M_6h	0.00511597	0.538477	359	0.971375
GTEx_Brain_Cerebellum_NEU_itdac.1_10É M_6h	0.00500548	0.537648	359	0.971375
GTEx_Brain_Cortex_NEU_VU.0418946.1_10É M_24h	0.00638242	0.538346	230	0.971375
GTEx_Brain_Cortex_NEU_L.655240_10É M_24h	0.00646059	0.538814	230	0.971375
GTEx_Brain_Cortex_NEU_BRD.K46047563_10É M_24h	0.00629513	0.537823	230	0.971375
GTEx_Brain_Cortex_NEU_BRD.K84024786_10É M_24h	0.00646059	0.538814	230	0.971375
GTEx_Brain_Cortex_NEU_pravastatin_10É M_6h	0.00637379	0.538294	230	0.971375
GTEx_Brain_Cortex_NEU_tacedinaline_10É M_24h.2	0.00633532	0.538064	230	0.971375
GTEx_Brain_Frontal_Cortex_BA9_NEU_BRD.K04025047_10É M_24h	0.0074137	0.53822	170	0.971375
GTEx_Brain_Frontal_Cortex_BA9_NEU_sirtinol_10É M_24h	0.00736361	0.537963	170	0.971375
GTEx_Brain_Frontal_Cortex_BA9_NEU_BRD.K20151898_10É M_24h	0.00735995	0.537944	170	0.971375
GTEx_Brain_Frontal_Cortex_BA9_NEU_apicidin_10É M_24h.2	0.00742774	0.538292	170	0.971375
GTEx_Brain_Frontal_Cortex_BA9_NEU_ISOX_10É M_24h	0.00752361	0.538785	170	0.971375
GTEx_Brain_Hippocampus_NEU_YM.155_10É M_24h	0.00862457	0.538179	126	0.971375
GTEx_Brain_Hippocampus_NEU_withaferin.a_10É M_24h	0.00866957	0.538378	126	0.971375
GTEx_Brain_Hippocampus_NEU_entinostat_10É M_24h.1	0.00860057	0.538073	126	0.971375
GTEx_Brain_Hippocampus_NEU_geldanamycin_500nM_24h	0.00875356	0.538748	126	0.971375
GTEx_Brain_Hippocampus_NEU_wortmannin_3É M_24h	0.00871756	0.53859	126	0.971375
GTEx_Brain_Hippocampus_NEU_BRD.K49669601_10É M_24h	0.00849559	0.53761	126	0.971375
GTEx_Brain_Hippocampus_NEU_BRD.K85205404_10É M_24h	0.00869957	0.53851	126	0.971375
GTEx_Brain_Hypothalamus_NEU_lestaurtinib_10É M_24h	0.00890261	0.538277	119	0.971375
GTEx_Brain_Nucleus_accumbens_basal_ganglia_NEU_BRD.K26257340_10É M_24h	0.00714358	0.537698	178	0.971375
GTEx_Brain_Nucleus_accumbens_basal_ganglia_NEU_BRD.K09069264_10É M_24h	0.00720953	0.538045	178	0.971375
GTEx_Brain_Nucleus_accumbens_basal_ganglia_NEU_cardamonin_10É M_6h	0.00719729	0.537981	178	0.971375
GTEx_Brain_Caudate_basal_ganglia_NEU_sunitinib_3.33um_24h	0.00684948	0.538824	205	0.971375
GTEx_Brain_Caudate_basal_ganglia_NEU_A.769662_1.11um_24h	0.00671993	0.538092	205	0.971375
GTEx_Brain_Cerebellar_Hemisphere_NEU_IOX2_0.37um_24h	0.00594462	0.537851	258	0.971375
GTEx_Brain_Cerebellar_Hemisphere_NEU_epigallocatechin.gallate...._0.12um_24h	0.00594148	0.537831	258	0.971375
GTEx_Brain_Cerebellum_NEU_veliparib_3.33um_24h	0.00509412	0.538313	359	0.971375
GTEx_Brain_Cerebellum_NEU_GSK.1059615_0.12um_24h.2	0.0050984	0.538345	359	0.971375
GTEx_Brain_Cerebellum_NEU_HMN.214_0.12um_24h	0.005084	0.538237	359	0.971375
GTEx_Brain_Cerebellum_NEU_pyrazolanthrone_0.04um_24h	0.00508018	0.538208	359	0.971375
GTEx_Brain_Cortex_NEU_veliparib_0.04um_24h	0.00633927	0.538088	230	0.971375
GTEx_Brain_Cortex_NEU_AZ.20_0.04um_24h	0.00645566	0.538785	230	0.971375
GTEx_Brain_Hypothalamus_NEU_bosutinib_10.0um_24h	0.0089952	0.538673	119	0.971375
GTEx_Brain_Putamen_basal_ganglia_NEU_quizartinib_0.04um_24h	0.00779115	0.538823	159	0.971375
GTEx_Brain_Putamen_basal_ganglia_NEU_daminozide_1.11um_24h	0.00770383	0.538389	159	0.971375
GTEx_Brain_Anterior_cingulate_cortex_BA24_NPC_BRD.K67010098_10É M_24h	0.00786559	0.537924	149	0.971375
GTEx_Brain_Anterior_cingulate_cortex_BA24_NPC_indirubin.3.monoxime_10É M_24h	0.00796083	0.538382	149	0.971375
GTEx_Brain_Anterior_cingulate_cortex_BA24_NPC_GW.843682X_10É M_24h	0.00790914	0.538133	149	0.971375
GTEx_Brain_Caudate_basal_ganglia_NPC_BRD.K30704475_10É M_24h	0.00674606	0.538239	205	0.971375
GTEx_Brain_Caudate_basal_ganglia_NPC_foliosidine_10É M_24h	0.0068265	0.538694	205	0.971375
GTEx_Brain_Caudate_basal_ganglia_NPC_BRD.K14471942_10É M_24h	0.00670879	0.538029	205	0.971375
GTEx_Brain_Caudate_basal_ganglia_NPC_BRD.K69894866_10É M_24h	0.00673247	0.538163	205	0.971375
GTEx_Brain_Caudate_basal_ganglia_NPC_trichostatin.a_500nM_24h.1	0.006706	0.538013	205	0.971375
GTEx_Brain_Caudate_basal_ganglia_NPC_BRD.K51034923_10É M_24h	0.0067464	0.538241	205	0.971375
GTEx_Brain_Cerebellar_Hemisphere_NPC_BRD.K30633722_10É M_24h	0.00595319	0.537906	258	0.971375
GTEx_Brain_Cerebellum_NPC_BRD.K89784888_10É M_24h	0.00503187	0.537846	359	0.971375
GTEx_Brain_Cerebellum_NPC_BRD.K43540029_10É M_24h	0.00515215	0.538748	359	0.971375
GTEx_Brain_Cerebellum_NPC_BRD.K78018080_10É M_24h	0.00502545	0.537798	359	0.971375
GTEx_Brain_Cerebellum_NPC_BRD.A00763758_10É M_6h	0.00505463	0.538017	359	0.971375
GTEx_Brain_Cortex_NPC_BRD.K70891562_10É M_24h	0.00632447	0.537999	230	0.971375
GTEx_Brain_Cortex_NPC_BRD.K91355947_10É M_24h	0.00636146	0.538221	230	0.971375
GTEx_Brain_Cortex_NPC_BRD.K80169513_10É M_24h	0.00642409	0.538596	230	0.971375
GTEx_Brain_Cortex_NPC_norfenfluramine_10É M_6h.1	0.00630425	0.537878	230	0.971375
GTEx_Brain_Frontal_Cortex_BA9_NPC_ARG.CSC2.23_10É M_24h	0.00737582	0.538026	170	0.971375
GTEx_Brain_Frontal_Cortex_BA9_NPC_ST.019365_10É M_24h	0.00745522	0.538434	170	0.971375
GTEx_Brain_Frontal_Cortex_BA9_NPC_TC.2559_10É M_24h	0.00733674	0.537825	170	0.971375
GTEx_Brain_Frontal_Cortex_BA9_NPC_BRD.K46295497_10É M_24h	0.00753338	0.538835	170	0.971375
GTEx_Brain_Frontal_Cortex_BA9_NPC_BRD.K23794511_10É M_24h	0.00744117	0.538361	170	0.971375
GTEx_Brain_Hippocampus_NPC_W.5_10É M_24h	0.00874456	0.538709	126	0.971375
GTEx_Brain_Hippocampus_NPC_pifithrin.mu_10É M_6h	0.00863658	0.538232	126	0.971375
GTEx_Brain_Hippocampus_NPC_dexamethasone_10É M_6h	0.00870856	0.53855	126	0.971375
GTEx_Brain_Hypothalamus_NPC_warfarin_10É M_24h	0.00898808	0.538643	119	0.971375
GTEx_Brain_Hypothalamus_NPC_vincristine_10É M_24h.1	0.00888837	0.538216	119	0.971375
GTEx_Brain_Hypothalamus_NPC_gingerol_10É M_6h	0.00899164	0.538658	119	0.971375
GTEx_Brain_Nucleus_accumbens_basal_ganglia_NPC_CHIR.99021_10É M_6h	0.00723613	0.538185	178	0.971375
GTEx_Brain_Nucleus_accumbens_basal_ganglia_NPC_M.344_10É M_24h	0.00711802	0.537564	178	0.971375
GTEx_Brain_Putamen_basal_ganglia_NPC_BRD.K31851742_10É M_24h	0.00769859	0.538363	159	0.971375
GTEx_Brain_Putamen_basal_ganglia_NPC_BRD.K98634983_10É M_24h	0.00776429	0.53869	159	0.971375
GTEx_Brain_Putamen_basal_ganglia_NPC_troglitazone_3É M_24h.1	0.00760604	0.537903	159	0.971375
GTEx_Brain_Anterior_cingulate_cortex_BA24_NPC_tivantinib_3.33um_24h	0.00791275	0.538151	149	0.971375
GTEx_Brain_Anterior_cingulate_cortex_BA24_NPC_SB.216763_1.11um_24h	0.00786377	0.537915	149	0.971375
GTEx_Brain_Anterior_cingulate_cortex_BA24_NPC_BRD.K73261812_1.7um_6h	0.00781937	0.537702	149	0.971375
GTEx_Brain_Cerebellum_NPC_CG.930_10.0um_24h	0.00513562	0.538624	359	0.971375
GTEx_Brain_Hypothalamus_NPC_GSK.1059615_3.33um_24h	0.00902725	0.538811	119	0.971375
GTEx_Brain_Nucleus_accumbens_basal_ganglia_NPC_AST.1306_10.0um_24h	0.00728081	0.53842	178	0.971375
GTEx_Brain_Caudate_basal_ganglia_NPC.CAS9_rebastinib_0.12um_24h	0.00679167	0.538497	205	0.971375
GTEx_Brain_Caudate_basal_ganglia_NPC.CAS9_XMD.892_0.12um_24h	0.00665028	0.537698	205	0.971375
GTEx_Brain_Cerebellar_Hemisphere_NPC.CAS9_JQ1...._0.04um_24h	0.00593973	0.53782	258	0.971375
GTEx_Brain_Cerebellar_Hemisphere_NPC.CAS9_ACY.1215_10.0um_24h	0.00606132	0.538592	258	0.971375
GTEx_Brain_Cerebellum_NPC.CAS9_CC.401_10.0um_24h	0.00506215	0.538073	359	0.971375
GTEx_Brain_Frontal_Cortex_BA9_NPC.CAS9_HG.9.91.01_10.0um_24h	0.00743933	0.538352	170	0.971375
GTEx_Brain_Nucleus_accumbens_basal_ganglia_NPC.CAS9_dasatinib_1.11um_24h	0.00715846	0.537777	178	0.971375
GTEx_Brain_Putamen_basal_ganglia_NPC.CAS9_GSK.J4_0.12um_24h	0.00769859	0.538363	159	0.971375
GTEx_Brain_Putamen_basal_ganglia_NPC.CAS9_GW.5074_1.11um_24h	0.00777772	0.538756	159	0.971375
GTEx_Brain_Putamen_basal_ganglia_NPC.CAS9_aurora.a.inhibitor.i_3.33um_24h	0.00773293	0.538534	159	0.971375
GTEx_Brain_Caudate_basal_ganglia_NPC.TAK_HG.14.10.04_3.33um_24h	0.00681814	0.538647	205	0.971375
GTEx_Brain_Caudate_basal_ganglia_NPC.TAK_BIX.01294_10.0um_6h.2	0.00668929	0.537919	205	0.971375
GTEx_Brain_Cerebellum_NPC.TAK_JNK.IN.5A_0.37um_24h	0.00503998	0.537907	359	0.971375
GTEx_Brain_Cortex_NPC.TAK_mocetinostat_0.12um_24h	0.00643149	0.53864	230	0.971375
GTEx_Brain_Cortex_NPC.TAK_serdemetan_0.04um_24h	0.00644259	0.538706	230	0.971375
GTEx_Brain_Hippocampus_NPC.TAK_XMD.892_10.0um_24h	0.00873556	0.538669	126	0.971375
GTEx_Brain_Hypothalamus_NPC.TAK_I.BET.762_0.12um_24h	0.00883319	0.537979	119	0.971375
GTEx_Brain_Hypothalamus_NPC.TAK_BIX.01338_10.0um_6h.2	0.00885276	0.538063	119	0.971375
GTEx_Brain_Nucleus_accumbens_basal_ganglia_NPC.TAK_iniparib_0.37um_24h	0.0072622	0.538322	178	0.971375
GTEx_Brain_Nucleus_accumbens_basal_ganglia_NPC.TAK_dasatinib_10.0um_24h.1	0.0072606	0.538314	178	0.971375
GTEx_Brain_Nucleus_accumbens_basal_ganglia_NPC.TAK_unc.0646_0.5um_6h	0.00724145	0.538213	178	0.971375
GTEx_Brain_Putamen_basal_ganglia_NPC.TAK_NU.7026_10.0um_24h	0.00754708	0.53761	159	0.971375
GTEx_Brain_Putamen_basal_ganglia_NPC.TAK_tacedinaline_2.0um_6h.2	0.00757917	0.53777	159	0.971375
GTEx_Colon_Sigmoid_CL34_dexamethasone_10É M_6h	0.00573621	0.538741	290	0.971375
GTEx_Colon_Transverse_HCT116_CHEMBL.1222381_80É M_6h	0.00553943	0.538059	300	0.971375
GTEx_Small_Intestine_Terminal_Ileum_HCT116_arachidonyl.trifluoro.methane_80É M_6h	0.00775747	0.537784	152	0.971375
GTEx_Small_Intestine_Terminal_Ileum_HT115_BRD.K05402890_500nM_6h	0.00777456	0.537867	152	0.971375
GTEx_Colon_Sigmoid_HT29_BRD.K50576452_5É M_24h	0.00558687	0.537736	290	0.971375
GTEx_Colon_Sigmoid_HT29_BRD.K99344911_5É M_24h	0.00568663	0.538407	290	0.971375
GTEx_Colon_Sigmoid_HT29_BRD.K82637111_5É M_24h	0.00571689	0.538611	290	0.971375
GTEx_Colon_Sigmoid_HT29_BRD.K84770655_5É M_24h	0.00573731	0.538749	290	0.971375
GTEx_Colon_Sigmoid_HT29_BRD.K73028742_5É M_24h	0.0056517	0.538172	290	0.971375
GTEx_Colon_Sigmoid_HT29_BRD.K95152807_5É M_24h	0.00568762	0.538414	290	0.971375
GTEx_Colon_Transverse_HT29_guanabenz_10É M_6h	0.00550454	0.53782	300	0.971375
GTEx_Colon_Transverse_HT29_BRD.K60870698_10É M_24h	0.00549921	0.537784	300	0.971375
GTEx_Colon_Transverse_HT29_mianserin_10É M_6h	0.00563188	0.538693	300	0.971375
GTEx_Colon_Transverse_HT29_BRD.K00185670_5É M_24h	0.0055771	0.538317	300	0.971375
GTEx_Colon_Transverse_HT29_BRD.K28497936_5É M_24h	0.00554899	0.538125	300	0.971375
GTEx_Colon_Transverse_HT29_BRD.K43453714_5É M_24h	0.00561621	0.538585	300	0.971375
GTEx_Colon_Transverse_HT29_BRD.K48571121_5É M_24h	0.00552121	0.537935	300	0.971375
GTEx_Colon_Transverse_HT29_BRD.K17120478_5É M_24h	0.00560288	0.538494	300	0.971375
GTEx_Colon_Transverse_HT29_BRD.K81468789_5É M_24h	0.00550543	0.537826	300	0.971375
GTEx_Colon_Transverse_HT29_BRD.K19147748_5É M_24h	0.0055681	0.538256	300	0.971375
GTEx_Colon_Transverse_HT29_BRD.K11689127_5É M_24h	0.0056111	0.53855	300	0.971375
GTEx_Colon_Transverse_HT29_BRD.K41034329_5É M_24h	0.00558555	0.538375	300	0.971375
GTEx_Colon_Transverse_HT29_BRD.K66757073_5É M_24h	0.00551976	0.537925	300	0.971375
GTEx_Colon_Transverse_HT29_BRD.K68108628_5É M_24h	0.00557755	0.53832	300	0.971375
GTEx_Small_Intestine_Terminal_Ileum_HT29_BRD.K77681376_10É M_6h	0.00794886	0.538713	152	0.971375
GTEx_Small_Intestine_Terminal_Ileum_HT29_RWJ.21757_10É M_6h	0.00788563	0.538406	152	0.971375
GTEx_Small_Intestine_Terminal_Ileum_HT29_BRD.K99536165_5É M_24h	0.00789845	0.538469	152	0.971375
GTEx_Small_Intestine_Terminal_Ileum_HT29_BRD.K11221750_5É M_24h	0.00783864	0.538178	152	0.971375
GTEx_Small_Intestine_Terminal_Ileum_HT29_BRD.K64416059_5É M_24h	0.00787708	0.538365	152	0.971375
GTEx_Small_Intestine_Terminal_Ileum_HT29_BRD.K97095445_5É M_24h	0.00796594	0.538796	152	0.971375
GTEx_Small_Intestine_Terminal_Ileum_HT29_BRD.K00972013_5É M_24h	0.0078583	0.538274	152	0.971375
GTEx_Colon_Sigmoid_HT29_Y.39983_1.11um_24h	0.00556264	0.537572	290	0.971375
GTEx_Colon_Sigmoid_HT29_dutasteride_10.0um_24h	0.00572957	0.538697	290	0.971375
GTEx_Colon_Sigmoid_HT29_marimastat_3.33um_24h	0.00568959	0.538427	290	0.971375
GTEx_Colon_Sigmoid_HT29_MG.132_20.0um_24h.92	0.0057463	0.538809	290	0.971375
GTEx_Colon_Sigmoid_HT29_GW.842166_0.37um_24h	0.00564998	0.538161	290	0.971375
GTEx_Colon_Sigmoid_HT29_bortezomib_20.0um_24h.109	0.00559757	0.537808	290	0.971375
GTEx_Colon_Sigmoid_HT29_bortezomib_20.0um_24h.119	0.00564063	0.538098	290	0.971375
GTEx_Colon_Sigmoid_HT29_MG.132_20.0um_24h.156	0.00566904	0.538289	290	0.971375
GTEx_Colon_Sigmoid_HT29_vortioxetine_10.0um_24h	0.00570312	0.538518	290	0.971375
GTEx_Colon_Sigmoid_HT29_fluphenazine_0.37um_24h	0.005718	0.538619	290	0.971375
GTEx_Colon_Sigmoid_HT29_PD.0325901_10.0um_24h.5	0.00558884	0.537749	290	0.971375
GTEx_Colon_Transverse_HT29_GDC.0068_0.04um_24h	0.00554821	0.53812	300	0.971375
GTEx_Colon_Transverse_HT29_benzthiazide_1.11um_24h	0.00558944	0.538402	300	0.971375
GTEx_Colon_Transverse_HT29_castanospermine_1.11um_24h	0.00564299	0.538769	300	0.971375
GTEx_Colon_Transverse_HT29_ARP.101_10.0um_24h	0.00551898	0.537919	300	0.971375
GTEx_Colon_Transverse_HT29_niclosamide_0.12um_24h	0.00555799	0.538187	300	0.971375
GTEx_Colon_Transverse_HT29_dipraglurant_0.37um_24h	0.00559021	0.538407	300	0.971375
GTEx_Colon_Transverse_HT29_floxuridine_0.37um_24h	0.00549943	0.537785	300	0.971375
GTEx_Colon_Transverse_HT29_NSI.189_3.33um_24h	0.00547898	0.537645	300	0.971375
GTEx_Colon_Transverse_HT29_trimetazidine_0.12um_24h	0.00553921	0.538058	300	0.971375
GTEx_Colon_Transverse_HT29_tyrphostin.1_0.37um_24h	0.00553043	0.537998	300	0.971375
GTEx_Small_Intestine_Terminal_Ileum_HT29_pritelivir_0.12um_24h	0.00781216	0.53805	152	0.971375
GTEx_Small_Intestine_Terminal_Ileum_HT29_dosulepin_0.04um_24h	0.00781899	0.538083	152	0.971375
GTEx_Small_Intestine_Terminal_Ileum_HT29_SN.38_10.0um_24h	0.00771819	0.537593	152	0.971375
GTEx_Small_Intestine_Terminal_Ileum_HT29_oxybuprocaine_0.04um_24h	0.00779764	0.537979	152	0.971375
GTEx_Small_Intestine_Terminal_Ileum_HT29_balaglitazone_0.04um_24h	0.00797106	0.538821	152	0.971375
GTEx_Small_Intestine_Terminal_Ileum_HT29_balsalazide_1.11um_24h	0.00791638	0.538556	152	0.971375
GTEx_Small_Intestine_Terminal_Ileum_HT29_trifluridine_0.04um_24h	0.00774893	0.537743	152	0.971375
GTEx_Small_Intestine_Terminal_Ileum_HT29_haloperidol_10.0um_24h	0.00789075	0.538431	152	0.971375
GTEx_Small_Intestine_Terminal_Ileum_HT29_novobiocin_3.33um_24h	0.0078976	0.538464	152	0.971375
GTEx_Small_Intestine_Terminal_Ileum_HT29_cyclizine_0.04um_24h	0.00775064	0.537751	152	0.971375
GTEx_Small_Intestine_Terminal_Ileum_HT29_vandetanib_0.04um_24h.1	0.00790442	0.538498	152	0.971375
GTEx_Small_Intestine_Terminal_Ileum_HT29_RAF.265_10.0um_24h.1	0.00780532	0.538016	152	0.971375
GTEx_Small_Intestine_Terminal_Ileum_HT29_phentermine_1.11um_24h	0.00795397	0.538738	152	0.971375
GTEx_Small_Intestine_Terminal_Ileum_LOVO_BMS.754807_10É M_6h	0.00784462	0.538207	152	0.971375
GTEx_Small_Intestine_Terminal_Ileum_LOVO_temozolomide_10É M_6h	0.00785487	0.538257	152	0.971375
GTEx_Small_Intestine_Terminal_Ileum_MDST8_imiquimod_10É M_6h	0.00792664	0.538605	152	0.971375
GTEx_Colon_Sigmoid_NCIH508_BRD.K78716413_10É M_6h	0.00556313	0.537576	290	0.971375
GTEx_Colon_Transverse_RKO_thalidomide_10É M_6h	0.00552954	0.537992	300	0.971375
GTEx_Small_Intestine_Terminal_Ileum_RKO_sirolimus_10É M_6h.1	0.00777713	0.537879	152	0.971375
GTEx_Small_Intestine_Terminal_Ileum_RKO_BI.2536_10É M_6h	0.00790613	0.538506	152	0.971375
GTEx_Colon_Transverse_SNU1040_CAM.9.027.3_10É M_6h	0.00565022	0.538818	300	0.971375
GTEx_Colon_Sigmoid_SNUC4_mepacrine_10É M_6h	0.0056298	0.538025	290	0.971375
GTEx_Colon_Transverse_SNUC5_BAX.channel.blocker_10É M_6h	0.00559521	0.538441	300	0.971375
GTEx_Cells_EBV-transformed_lymphocytes_CD34_PD.0325901_0.04um_24h	0.00772709	0.537887	154	0.971375
GTEx_Cells_EBV-transformed_lymphocytes_CD34_regorafenib_1.11um_24h	0.00783389	0.538409	154	0.971375
GTEx_Whole_Blood_CD34_JWE.035_10.0um_24h	0.00478882	0.538694	414	0.971375
GTEx_Whole_Blood_CD34_olaparib_0.12um_24h.1	0.00477145	0.538554	414	0.971375
GTEx_Spleen_JURKAT_BRD.K91338578_1É M_6h	0.00608795	0.538837	259	0.971375
GTEx_Spleen_JURKAT_A.66_0.37um_24h	0.00595515	0.537992	259	0.971375
GTEx_Cells_EBV-transformed_lymphocytes_NOMO1_tipifarnib_10É M_6h	0.00785689	0.538521	154	0.971375
GTEx_Whole_Blood_NOMO1_BMS.536924_10É M_6h	0.00474358	0.53833	414	0.971375
GTEx_Spleen_PL21_L.690330_10É M_6h	0.00593063	0.537836	259	0.971375
GTEx_Cells_EBV-transformed_lymphocytes_SKM1_alda.1_40É M_6h	0.00777556	0.538124	154	0.971375
GTEx_Cells_EBV-transformed_lymphocytes_SKM1_navitoclax_10É M_6h	0.00766137	0.537565	154	0.971375
GTEx_Cells_EBV-transformed_lymphocytes_THP1_ABT.737_10É M_6h	0.00783964	0.538437	154	0.971375
GTEx_Spleen_THP1_tretinoin_40É M_6h	0.00602803	0.538456	259	0.971375
GTEx_Cells_EBV-transformed_lymphocytes_U937_KUC107191N_10É M_24h	0.00766794	0.537597	154	0.971375
GTEx_Cells_EBV-transformed_lymphocytes_U937_BRD.K64970062_10É M_6h	0.007838	0.538429	154	0.971375
GTEx_Cells_EBV-transformed_lymphocytes_WSUDLCL2_methylene.blue_10É M_6h	0.00774188	0.537959	154	0.971375
GTEx_Liver_HEPG2_BRD.A38936397_10É M_6h	0.00720025	0.538212	180	0.971375
GTEx_Liver_HEPG2_BRD.K14027855_10É M_6h	0.00729131	0.538694	180	0.971375
GTEx_Liver_HEPG2_levcromakalim_10É M_6h	0.00722495	0.538342	180	0.971375
GTEx_Liver_HEPG2_YC.1_20É M_24h	0.00717555	0.538081	180	0.971375
GTEx_Liver_HUH7_BRD.K84245233_3É M_24h	0.00729131	0.538694	180	0.971375
GTEx_Liver_HUH7_A.23187_3É M_6h	0.0072877	0.538674	180	0.971375
GTEx_Liver_PHH_BRD.K21788104_10É M_24h	0.00713851	0.537885	180	0.971375
GTEx_Liver_PHH_aliskiren_10É M_24h	0.00729079	0.538691	180	0.971375
GTEx_Liver_PHH_L.689560_10É M_24h	0.00724861	0.538468	180	0.971375
GTEx_Lung_A549_BRD.K31600199_10É M_24h	0.00437715	0.537741	471	0.971375
GTEx_Lung_A549_ST.4034917_10É M_6h	0.00447925	0.538618	471	0.971375
GTEx_Lung_A549_BRD.K32644160_10É M_24h.1	0.00437278	0.537703	471	0.971375
GTEx_Lung_A549_tiabendazole_10É M_6h.1	0.0043996	0.537934	471	0.971375
GTEx_Lung_A549_BRD.K01146969_5É M_24h	0.00447879	0.538614	471	0.971375
GTEx_Lung_A549_BRD.K04206413_5É M_24h	0.00436213	0.537612	471	0.971375
GTEx_Lung_A549_BRD.K58826089_5É M_24h	0.00449507	0.538754	471	0.971375
GTEx_Lung_A549_BRD.K50230035_5É M_24h	0.00444193	0.538297	471	0.971375
GTEx_Lung_A549_BRD.K46989099_5É M_24h	0.00436012	0.537594	471	0.971375
GTEx_Lung_A549_BRD.K40963620_5É M_24h	0.00440084	0.537944	471	0.971375
GTEx_Lung_A549_BRD.K33631051_5É M_24h	0.00442059	0.538114	471	0.971375
GTEx_Lung_A549_BRD.K19237705_5É M_24h	0.00436067	0.537599	471	0.971375
GTEx_Lung_A549_AT.9283_0.04É M_24h	0.00442705	0.53817	471	0.971375
GTEx_Lung_A549_lapatinib_0.37um_24h	0.00444695	0.538341	471	0.971375
GTEx_Lung_HCC515_benzo.a.pyrene_10É M_6h	0.00441921	0.538102	471	0.971375
GTEx_Lung_HCC515_DM.55.3_10É M_6h	0.00446567	0.538502	471	0.971375
GTEx_Lung_HCC515_BRD.K45842176_10É M_6h	0.00446429	0.53849	471	0.971375
GTEx_Lung_HCC515_ZSTK.474_10É M_6h.1	0.0044566	0.538424	471	0.971375
GTEx_Lung_NCIH1694_BRD.K84924563_40É M_6h	0.00436701	0.537653	471	0.971375
GTEx_Lung_NCIH1836_itraconazole_10É M_6h	0.00438418	0.537801	471	0.971375
GTEx_Lung_NCIH1836_BRD.K90826279_20É M_6h	0.0044796	0.538621	471	0.971375
GTEx_Lung_SKLU1_TPCA.1_10É M_6h	0.00441281	0.538047	471	0.971375
GTEx_Lung_T3M10_PNU.74654_80É M_6h	0.00436317	0.53762	471	0.971375
GTEx_Lung_T3M10_lonidamine_100É M_6h	0.00448614	0.538677	471	0.971375
GTEx_Muscle_Skeletal_A673_PKCbeta.inhibitor_10É M_6h	0.0042927	0.53814	500	0.971375
GTEx_Muscle_Skeletal_SKB_fludarabine_10É M_24h	0.00432669	0.538441	500	0.971375
GTEx_Muscle_Skeletal_SKB_nateglinide_10É M_24h	0.0042392	0.537666	500	0.971375
GTEx_Muscle_Skeletal_SKB_7.hydroxy.PIPAT_10É M_24h	0.00430319	0.538233	500	0.971375
GTEx_Cells_Transformed_fibroblasts_SKL.C_A.66_0.12um_24h	0.00428512	0.538034	499	0.971375
GTEx_Muscle_Skeletal_SKL.C_alectinib_1.11um_24h	0.00430617	0.538259	500	0.971375
GTEx_Ovary_OV7_quinoclamine_10É M_6h	0.00780219	0.537619	149	0.971375
GTEx_Ovary_RMGI_pevonedistat_10É M_6h	0.00801262	0.538631	149	0.971375
GTEx_Ovary_RMGI_BRD.K90999434_10É M_6h	0.00803983	0.538761	149	0.971375
GTEx_Ovary_TYKNU_ZM.336372_100É M_6h	0.00783484	0.537776	149	0.971375
GTEx_Pancreas_YAPC_medrysone_3.33um_24h	0.00542809	0.538707	323	0.971375
GTEx_Pancreas_YAPC_bortezomib_20.0um_24h.42	0.00527968	0.537652	323	0.971375
GTEx_Pancreas_YAPC_nandrolone_0.12um_24h	0.0053185	0.537928	323	0.971375
GTEx_Pancreas_YAPC_ampalex_0.12um_24h	0.00542587	0.538691	323	0.971375
GTEx_Pancreas_YAPC_TG.100801_0.12um_24h	0.00532651	0.537985	323	0.971375
GTEx_Pancreas_YAPC_raltegravir_3.33um_24h	0.00544376	0.538819	323	0.971375
GTEx_Prostate_PC3_NM.PP1_10É M_24h	0.00825836	0.537868	135	0.971375
GTEx_Prostate_PC3_calcipotriol_10É M_6h.1	0.00824126	0.537789	135	0.971375
GTEx_Prostate_PC3_trolox_10É M_6h	0.00836321	0.538347	135	0.971375
GTEx_Prostate_PC3_BRD.K87511374_5É M_24h	0.00833638	0.538224	135	0.971375
GTEx_Prostate_PC3_BRD.K63435201_5É M_24h	0.00843883	0.538693	135	0.971375
GTEx_Prostate_PC3_BRD.K85118298_5É M_24h	0.00832907	0.538191	135	0.971375
GTEx_Prostate_PC3_crizotinib_10É M_24h.1	0.00839981	0.538514	135	0.971375
GTEx_Prostate_PC3_CGP.60474_10.0um_24h.1	0.00819248	0.537566	135	0.971375
GTEx_Prostate_PC3_PD.0325901_10.0um_24h.4	0.00846565	0.538815	135	0.971375
GTEx_Prostate_PC3_clofarabine_1.11um_24h	0.00821933	0.537689	135	0.971375
GTEx_Prostate_PC3_fostamatinib_10.0um_24h.1	0.00820224	0.537611	135	0.971375
GTEx_Prostate_PC3_cromoglicic.acid_1.11um_24h	0.00823151	0.537745	135	0.971375
GTEx_Prostate_PC3_JTE.907_0.04um_24h	0.00833394	0.538213	135	0.971375
GTEx_Prostate_PC3_avanafil_0.37um_24h	0.00845101	0.538748	135	0.971375
GTEx_Prostate_PC3_AKT.inhibitor.1.2_10.0um_24h.1	0.0084242	0.538626	135	0.971375
GTEx_Prostate_PC3_GSK.2636771_0.04um_24h	0.00821199	0.537656	135	0.971375
GTEx_Prostate_PC3_escitalopram_10.0um_24h	0.00834858	0.53828	135	0.971375
GTEx_Prostate_PC3_rimantadine_3.33um_24h	0.00820224	0.537611	135	0.971375
GTEx_Prostate_PC3_imatinib_10.0um_24h.1	0.00839005	0.53847	135	0.971375
GTEx_Prostate_VCAP_KU.14R_10É M_6h	0.00823638	0.537767	135	0.971375
GTEx_Prostate_VCAP_LY.2183240_10É M_24h	0.00830956	0.538102	135	0.971375
GTEx_Prostate_VCAP_nefopam_10É M_6h	0.00843394	0.53867	135	0.971375
GTEx_Prostate_VCAP_MDL.73005EF_10É M_24h	0.00837541	0.538403	135	0.971375
GTEx_Prostate_VCAP_met.leu.phe_10É M_6h	0.00833394	0.538213	135	0.971375
GTEx_Prostate_VCAP_myriocin_10É M_6h	0.00823395	0.537756	135	0.971375
GTEx_Prostate_VCAP_BRD.K16912444_5É M_6h	0.00832175	0.538157	135	0.971375
GTEx_Prostate_VCAP_BRD.K76960042_5É M_24h	0.00840955	0.538559	135	0.971375
GTEx_Prostate_VCAP_geldanamycin_10É M_6h.19	0.00822419	0.537711	135	0.971375
GTEx_Prostate_VCAP_BRD.K32162364_5É M_6h	0.00846565	0.538815	135	0.971375
GTEx_Prostate_VCAP_BRD.K77726270_5É M_24h	0.00846322	0.538804	135	0.971375
GTEx_Prostate_VCAP_BRD.K09029418_5É M_24h	0.00835833	0.538325	135	0.971375
GTEx_Prostate_VCAP_BRD.K89502948_5É M_6h	0.00838028	0.538425	135	0.971375
GTEx_Prostate_VCAP_BRD.K49921033_5É M_6h	0.00831443	0.538124	135	0.971375
GTEx_Prostate_VCAP_BRD.K31815095_5É M_6h	0.00832419	0.538168	135	0.971375
GTEx_Prostate_VCAP_BRD.K28049955_5É M_24h	0.00840224	0.538525	135	0.971375
GTEx_Prostate_VCAP_BRD.K30645599_5É M_24h	0.008262	0.537884	135	0.971375
GTEx_Prostate_VCAP_BRD.K63697730_10É M_6h.1	0.00836809	0.538369	135	0.971375
GTEx_Prostate_VCAP_BRD.K17954972_10É M_6h	0.00842542	0.538631	135	0.971375
GTEx_Prostate_VCAP_trichostatin.a_10É M_24h.45	0.00832419	0.538168	135	0.971375
GTEx_Prostate_VCAP_BRD.K99398689_10É M_6h	0.00845589	0.53877	135	0.971375
GTEx_Skin_Not_Sun_Exposed_Suprapubic_A375_diloxanide_10É M_6h	0.0045795	0.538631	451	0.971375
GTEx_Skin_Not_Sun_Exposed_Suprapubic_A375_BRD.K02437976_10É M_24h	0.0044873	0.537855	451	0.971375
GTEx_Skin_Not_Sun_Exposed_Suprapubic_A375_BRD.K21614065_10É M_6h.1	0.00457482	0.538591	451	0.971375
GTEx_Skin_Not_Sun_Exposed_Suprapubic_A375_BRD.K40608370_5É M_24h	0.0045744	0.538588	451	0.971375
GTEx_Skin_Not_Sun_Exposed_Suprapubic_A375_BRD.K62724755_5É M_24h	0.00446729	0.537687	451	0.971375
GTEx_Skin_Not_Sun_Exposed_Suprapubic_A375_BRD.K16421840_5É M_24h	0.00450356	0.537992	451	0.971375
GTEx_Skin_Not_Sun_Exposed_Suprapubic_A375_BRD.K38400632_5É M_24h	0.00451484	0.538087	451	0.971375
GTEx_Skin_Not_Sun_Exposed_Suprapubic_A375_BRD.K03319520_5É M_24h	0.0045932	0.538746	451	0.971375
GTEx_Skin_Not_Sun_Exposed_Suprapubic_A375_BRD.K41115759_5É M_24h	0.00449152	0.537891	451	0.971375
GTEx_Skin_Sun_Exposed_Lower_leg_A375_ambelline_10É M_24h	0.0040299	0.537903	560	0.971375
GTEx_Skin_Sun_Exposed_Lower_leg_A375_helveticoside_10É M_6h	0.00407805	0.538354	560	0.971375
GTEx_Skin_Sun_Exposed_Lower_leg_A375_BRD.K28452084_10É M_24h	0.00407454	0.538322	560	0.971375
GTEx_Skin_Sun_Exposed_Lower_leg_A375_BRD.K29506255_10É M_6h	0.00405664	0.538154	560	0.971375
GTEx_Skin_Sun_Exposed_Lower_leg_A375_estropipate_10É M_6h.2	0.00399702	0.537595	560	0.971375
GTEx_Skin_Sun_Exposed_Lower_leg_A375_BRD.K10405667_10É M_6h	0.00407543	0.53833	560	0.971375
GTEx_Skin_Sun_Exposed_Lower_leg_A375_BRD.K87133350_5É M_24h	0.00403049	0.537909	560	0.971375
GTEx_Skin_Sun_Exposed_Lower_leg_A375_BRD.K30781800_5É M_24h	0.00407582	0.538334	560	0.971375
GTEx_Skin_Sun_Exposed_Lower_leg_A375_BRD.K62943397_5É M_24h	0.00408541	0.538423	560	0.971375
GTEx_Skin_Sun_Exposed_Lower_leg_A375_BRD.K66115910_5É M_24h	0.00404253	0.538021	560	0.971375
GTEx_Skin_Sun_Exposed_Lower_leg_A375_BRD.K56953341_5É M_24h	0.0040667	0.538248	560	0.971375
GTEx_Skin_Sun_Exposed_Lower_leg_A375_BRD.K30229575_5É M_24h	0.00411799	0.538729	560	0.971375
GTEx_Skin_Sun_Exposed_Lower_leg_A375_estradiol_0.12É M_24h	0.00412766	0.53882	560	0.971375
GTEx_Skin_Sun_Exposed_Lower_leg_A375_wortmannin_0.04É M_24h.2	0.00403262	0.537929	560	0.971375
GTEx_Skin_Sun_Exposed_Lower_leg_A375_estradiol_3.33É M_24h.1	0.0041241	0.538786	560	0.971375
GTEx_Skin_Not_Sun_Exposed_Suprapubic_A375_mitoxantrone_10.0um_24h.4	0.00449316	0.537904	451	0.971375
GTEx_Skin_Not_Sun_Exposed_Suprapubic_A375_CGP.60474_0.04um_24h.4	0.00459425	0.538755	451	0.971375
GTEx_Skin_Not_Sun_Exposed_Suprapubic_A375_GDC.0980_0.12um_24h.1	0.00459333	0.538747	451	0.971375
GTEx_Skin_Not_Sun_Exposed_Suprapubic_A375_ornidazole_3.33um_24h	0.00446376	0.537657	451	0.971375
GTEx_Skin_Not_Sun_Exposed_Suprapubic_A375_isoniazid_1.11um_24h	0.00455023	0.538384	451	0.971375
GTEx_Skin_Not_Sun_Exposed_Suprapubic_A375_mozavaptan_0.12um_24h	0.00460242	0.538823	451	0.971375
GTEx_Skin_Not_Sun_Exposed_Suprapubic_A375_omeprazole_1.11um_24h	0.0045831	0.538661	451	0.971375
GTEx_Skin_Not_Sun_Exposed_Suprapubic_A375_MLN.0128_0.04um_24h.1	0.004574	0.538584	451	0.971375
GTEx_Skin_Not_Sun_Exposed_Suprapubic_A375_delivert_0.04um_24h	0.00450905	0.538038	451	0.971375
GTEx_Skin_Not_Sun_Exposed_Suprapubic_A375_desmopressin.acetate_0.12um_24h	0.00459804	0.538787	451	0.971375
GTEx_Skin_Not_Sun_Exposed_Suprapubic_A375_dicoumarol_0.04um_24h	0.00454961	0.538379	451	0.971375
GTEx_Skin_Not_Sun_Exposed_Suprapubic_A375_sodium.tanshinone.ii.a.sulfonate_0.04um_24h	0.00454781	0.538364	451	0.971375
GTEx_Skin_Not_Sun_Exposed_Suprapubic_A375_pralatrexate_10.0um_24h	0.00448989	0.537877	451	0.971375
GTEx_Skin_Sun_Exposed_Lower_leg_A375_OTS.167_3.33um_24h	0.00408609	0.53843	560	0.971375
GTEx_Skin_Sun_Exposed_Lower_leg_A375_BIX.01294_10.0um_6h.1	0.00405447	0.538133	560	0.971375
GTEx_Skin_Sun_Exposed_Lower_leg_A375_smer.3_10.0um_6h.1	0.0040105	0.537721	560	0.971375
GTEx_Skin_Sun_Exposed_Lower_leg_A375_sorafenib_3.33um_24h.1	0.00411975	0.538745	560	0.971375
GTEx_Skin_Sun_Exposed_Lower_leg_A375_SU.11652_0.04um_24h	0.00408396	0.53841	560	0.971375
GTEx_Skin_Sun_Exposed_Lower_leg_A375_isoniazid_0.37um_24h	0.00410632	0.53862	560	0.971375
GTEx_Skin_Sun_Exposed_Lower_leg_A375_bortezomib_20.0um_24h.227	0.00411168	0.53867	560	0.971375
GTEx_Skin_Sun_Exposed_Lower_leg_A375_betahistine_0.12um_24h	0.0040305	0.537909	560	0.971375
GTEx_Skin_Sun_Exposed_Lower_leg_A375_MG.132_20.0um_24h.301	0.00401764	0.537788	560	0.971375
GTEx_Skin_Not_Sun_Exposed_Suprapubic_SKMEL1_serdemetan_10É M_6h	0.00455553	0.538429	451	0.971375
GTEx_Skin_Sun_Exposed_Lower_leg_SKMEL1_tipifarnib.P2_10É M_6h	0.00402027	0.537813	560	0.971375
GTEx_Skin_Sun_Exposed_Lower_leg_SKMEL1_APO.866_500nM_6h	0.00406045	0.538189	560	0.971375
GTEx_Skin_Not_Sun_Exposed_Suprapubic_SKMEL28_enzalutamide_100nM_6h	0.00455147	0.538395	451	0.971375
GTEx_Skin_Sun_Exposed_Lower_leg_SKMEL28_pyrvinium.pamoate_10É M_6h	0.00411934	0.538742	560	0.971375
GTEx_Uterus_HEC108_niclosamide_10É M_6h	0.00931584	0.53883	112	0.971375
GTEx_Uterus_HELA_MG.132_20.0um_24h.24	0.00927739	0.53867	112	0.971375
GTEx_Uterus_HELA_PD.123319_10.0um_24h	0.00904247	0.537694	112	0.971375
GTEx_Uterus_HELA_ornidazole_0.04um_24h	0.00908518	0.537871	112	0.971375
GTEx_Uterus_HELA_ICI.185.282_0.04um_24h	0.00914071	0.538102	112	0.971375
GTEx_Uterus_HELA_tipiracil_0.04um_24h	0.00914071	0.538102	112	0.971375
GTEx_Uterus_HELA_doxazosin_1.11um_24h	0.00902538	0.537623	112	0.971375
GTEx_Uterus_HELA_idelalisib_0.37um_24h	0.00923041	0.538475	112	0.971375
GTEx_Uterus_HELA_BMS.927711_1.11um_24h	0.0091279	0.538049	112	0.971375
GTEx_Uterus_HELA_tirasemtiv_1.11um_24h	0.00928166	0.538688	112	0.971375
GTEx_Uterus_HELA_haloperidol_1.11um_24h	0.0090681	0.5378	112	0.971375
GTEx_Uterus_HELA_bortezomib_20.0um_24h.223	0.00920051	0.53835	112	0.971375
GTEx_Uterus_HELA_GSK.2636771_10.0um_24h	0.00902113	0.537605	112	0.971375
GTEx_Uterus_HELA_bifonazole_10.0um_24h	0.00905528	0.537747	112	0.971375
GTEx_Uterus_JHUEM2_rotenone_500nM_6h	0.00910654	0.53796	112	0.971375
GTEx_Adipose_Subcutaneous_ASC_JNJ.7706621_10É M_24h	0.00437265	0.538848	500	0.971383
GTEx_Breast_Mammary_Tissue_MCF7_BRD.K18026907_5É M_24h	0.00573328	0.538856	292	0.971383
GTEx_Breast_Mammary_Tissue_MCF7_LY.2801653_0.37um_24h	0.00573388	0.53886	292	0.971383
GTEx_Brain_Anterior_cingulate_cortex_BA24_NPC.CAS9_OSI.930_10.0um_24h	0.00805787	0.538848	149	0.971383
GTEx_Small_Intestine_Terminal_Ileum_SW480_QS.11_10É M_6h	0.00797876	0.538858	152	0.971383
GTEx_Prostate_VCAP_BRD.K21536131_5É M_6h	0.0084754	0.53886	135	0.971383
GTEx_Breast_Mammary_Tissue_MCF7_7.hydroxy.PIPAT_10É M_6h	0.00573666	0.538878	292	0.971387
GTEx_Breast_Mammary_Tissue_MCF7_BRD.K08058167_5É M_24h	0.00573629	0.538876	292	0.971387
GTEx_Breast_Mammary_Tissue_MCF7_SA.426029_10É M_24h	0.00573702	0.538881	292	0.971387
GTEx_Brain_Cerebellar_Hemisphere_NPC_BIX.01294_10É M_6h.1	0.00610535	0.538872	258	0.971387
GTEx_Brain_Anterior_cingulate_cortex_BA24_NPC.TAK_AZD.7762_0.37um_24h	0.0080615	0.538866	149	0.971387
GTEx_Lung_CORL23_calcitriol_1É M_6h	0.00450929	0.538876	471	0.971387
GTEx_Breast_Mammary_Tissue_MCF7_SR.2640_10.0um_24h	0.00573786	0.538886	292	0.971391
GTEx_Breast_Mammary_Tissue_MCF7_BRD.K44732214_10É M_24h	0.00573882	0.538893	292	0.971392
GTEx_Brain_Cerebellum_NEU_RS.I.002.6_10É M_24h	0.00517148	0.538893	359	0.971392
GTEx_Brain_Caudate_basal_ganglia_NPC_CX.5461_0.04um_24h	0.00686307	0.538901	205	0.971395
GTEx_Colon_Transverse_HT29_BRD.K77444669_5É M_24h	0.00566244	0.538902	300	0.971395
GTEx_Prostate_VCAP_BRD.K16464815_10É M_24h	0.00848516	0.538904	135	0.971395
GTEx_Lung_HCC515_EBPC_10É M_6h	0.0045131	0.538909	471	0.971398
GTEx_Breast_Mammary_Tissue_MCF7_BRD.K70875408_5É M_24h	0.0057481	0.538956	292	0.971404
GTEx_Breast_Mammary_Tissue_MCF7_ZM.447439_3.33um_24h	0.00574437	0.53893	292	0.971404
GTEx_Brain_Cerebellum_NEU_BAS.09104376_10É M_24h	0.00517945	0.538952	359	0.971404
GTEx_Brain_Cerebellum_NEU_GSK.3.inhibitor.II_0.37um_24h	0.00517751	0.538938	359	0.971404
GTEx_Brain_Anterior_cingulate_cortex_BA24_NPC_6.hydroxytropinone_10É M_24h	0.00808327	0.53897	149	0.971404
GTEx_Brain_Frontal_Cortex_BA9_NPC_BG.1014_10É M_24h	0.00755292	0.538936	170	0.971404
GTEx_Brain_Caudate_basal_ganglia_NPC.TAK_HMN.214_1.11um_24h	0.00687247	0.538954	205	0.971404
GTEx_Colon_Sigmoid_HT29_BRD.K56646986_5É M_24h	0.00576241	0.538918	290	0.971404
GTEx_Colon_Sigmoid_HT29_BRD.K47029744_5É M_24h	0.005772	0.538982	290	0.971404
GTEx_Small_Intestine_Terminal_Ileum_HT29_BRD.K70512038_5É M_24h	0.00800011	0.538962	152	0.971404
GTEx_Small_Intestine_Terminal_Ileum_HT29_BRD.K11533227_10É M_24h	0.00799498	0.538937	152	0.971404
GTEx_Colon_Sigmoid_HT29_melatonin_0.37um_24h	0.00576672	0.538947	290	0.971404
GTEx_Small_Intestine_Terminal_Ileum_HT29_lacosamide_10.0um_24h	0.00799755	0.53895	152	0.971404
GTEx_Whole_Blood_CD34_BRD.K64877338_1É M_6h	0.00482379	0.538976	414	0.971404
GTEx_Cells_EBV-transformed_lymphocytes_THP1_BG.STK33.55_100nM_6h	0.00793904	0.538923	154	0.971404
GTEx_Liver_HEPG2_olaparib_0.12um_24h	0.00734482	0.538977	180	0.971404
GTEx_Liver_PHH_linoleamide_10É M_24h	0.00734635	0.538985	180	0.971404
GTEx_Lung_A549_BRD.K58358247_5É M_24h	0.00451753	0.538947	471	0.971404
GTEx_Lung_HCC515_nomilin_10É M_6h	0.00451666	0.53894	471	0.971404
GTEx_Prostate_PC3_BRD.K91617567_10É M_6h	0.00849858	0.538966	135	0.971404
GTEx_Prostate_VCAP_BRD.K75128590_10É M_6h	0.00850223	0.538982	135	0.971404
GTEx_Skin_Sun_Exposed_Lower_leg_A375_BRD.K15259924_5É M_24h	0.0041432	0.538965	560	0.971404
GTEx_Skin_Sun_Exposed_Lower_leg_A375_loperamide_3.33um_24h	0.00414508	0.538983	560	0.971404
GTEx_Brain_Cortex_NEU_BRD.A13461302_10É M_24h	0.00649067	0.538994	230	0.971414
GTEx_Colon_Sigmoid_HCT116_glibenclamide_10É M_6h	0.00577422	0.538997	290	0.971414
GTEx_Skin_Sun_Exposed_Lower_leg_A375_NNC.711_10É M_6h	0.00414689	0.539	560	0.971414
GTEx_Prostate_VCAP_BRD.K83322422_5É M_24h	0.00850711	0.539005	135	0.971417
GTEx_Liver_HEPG2_bepridil_10É M_6h	0.0073515	0.539012	180	0.971425
GTEx_Adipose_Subcutaneous_ASC_BRD.K66902379_10É M_24h	0.00450684	0.540036	500	0.971447
GTEx_Adipose_Visceral_Omentum_ASC_GW.1929_10É M_24h	0.00524023	0.540334	376	0.971447
GTEx_Adipose_Visceral_Omentum_ASC_mycophenolic.acid_10É M_24h	0.00511754	0.539392	376	0.971447
GTEx_Adipose_Subcutaneous_ASC_NPK76.II.72.1_0.12um_24h	0.00453209	0.54026	500	0.971447
GTEx_Adipose_Subcutaneous_ASC_HMN.214_3.33um_24h	0.00457969	0.540681	500	0.971447
GTEx_Adipose_Visceral_Omentum_ASC_chelerythrine_1.11um_24h	0.0052794	0.540634	376	0.971447
GTEx_Adipose_Subcutaneous_ASC.C_entinostat_10.0um_24h	0.00453212	0.54026	500	0.971447
GTEx_Breast_Mammary_Tissue_BT20_YM.201636_100nM_6h	0.00589765	0.539966	292	0.971447
GTEx_Breast_Mammary_Tissue_BT20_AZD.8055_3.33um_24h	0.00585812	0.539699	292	0.971447
GTEx_Breast_Mammary_Tissue_BT20_lapatinib_0.04um_24h	0.00589271	0.539932	292	0.971447
GTEx_Breast_Mammary_Tissue_HS578T_NPK76.II.72.1_500nM_6h	0.00581209	0.539388	292	0.971447
GTEx_Breast_Mammary_Tissue_HS578T_WH.4025_100nM_6h	0.00595899	0.54038	292	0.971447
GTEx_Breast_Mammary_Tissue_HS578T_pelitinib_1É M_24h	0.00598694	0.540569	292	0.971447
GTEx_Breast_Mammary_Tissue_HS578T_LDN.193189_1É M_6h	0.00595476	0.540352	292	0.971447
GTEx_Breast_Mammary_Tissue_MCF10A_XMD.1150_10É M_24h	0.00580534	0.539342	292	0.971447
GTEx_Breast_Mammary_Tissue_MCF10A_HG.6.64.01_10É M_24h	0.00576654	0.53908	292	0.971447
GTEx_Breast_Mammary_Tissue_MCF10A_pelitinib_1É M_24h	0.00592066	0.540121	292	0.971447
GTEx_Breast_Mammary_Tissue_MCF10A_BMS.387032_1É M_6h	0.00601718	0.540773	292	0.971447
GTEx_Breast_Mammary_Tissue_MCF10A_XMD.1527_100nM_6h	0.00587789	0.539832	292	0.971447
GTEx_Breast_Mammary_Tissue_MCF10A_AS.601245_1.11um_24h	0.00587933	0.539842	292	0.971447
GTEx_Breast_Mammary_Tissue_MCF7_LDN.193189_10É M_24h	0.00589777	0.539967	292	0.971447
GTEx_Breast_Mammary_Tissue_MCF7_tanespimycin_500nM_24h.1	0.00592849	0.540174	292	0.971447
GTEx_Breast_Mammary_Tissue_MCF7_BRD.K61718261_10É M_6h	0.00601128	0.540733	292	0.971447
GTEx_Breast_Mammary_Tissue_MCF7_BRD.K81814927_10É M_6h	0.0060102	0.540726	292	0.971447
GTEx_Breast_Mammary_Tissue_MCF7_bupropion_10É M_24h	0.00576799	0.53909	292	0.971447
GTEx_Breast_Mammary_Tissue_MCF7_esomeprazole_10É M_6h	0.00589813	0.539969	292	0.971447
GTEx_Breast_Mammary_Tissue_MCF7_vincristine_10É M_24h.1	0.00584041	0.539579	292	0.971447
GTEx_Breast_Mammary_Tissue_MCF7_epirubicin_10É M_6h.2	0.00600658	0.540701	292	0.971447
GTEx_Breast_Mammary_Tissue_MCF7_PP.2_10É M_6h	0.00584692	0.539623	292	0.971447
GTEx_Breast_Mammary_Tissue_MCF7_vorinostat_10É M_24h.23	0.00599284	0.540609	292	0.971447
GTEx_Breast_Mammary_Tissue_MCF7_BRD.K09821933_5É M_24h	0.00593464	0.540216	292	0.971447
GTEx_Breast_Mammary_Tissue_MCF7_BRD.K29451642_5É M_24h	0.00593307	0.540205	292	0.971447
GTEx_Breast_Mammary_Tissue_MCF7_BRD.K93570498_5É M_24h	0.00587596	0.539819	292	0.971447
GTEx_Breast_Mammary_Tissue_MCF7_BRD.K67454499_5É M_24h	0.00594947	0.540316	292	0.971447
GTEx_Breast_Mammary_Tissue_MCF7_BRD.K62932832_5É M_24h	0.00585595	0.539684	292	0.971447
GTEx_Breast_Mammary_Tissue_MCF7_BRD.K80676896_5É M_24h	0.00589608	0.539955	292	0.971447
GTEx_Breast_Mammary_Tissue_MCF7_BRD.K67498554_5É M_24h	0.00599104	0.540597	292	0.971447
GTEx_Breast_Mammary_Tissue_MCF7_BRD.K00972013_5É M_24h	0.00594115	0.54026	292	0.971447
GTEx_Breast_Mammary_Tissue_MCF7_AKT.inhibitor.IV_10nM_24h	0.00589753	0.539965	292	0.971447
GTEx_Breast_Mammary_Tissue_MCF7_AG.14361_10nM_6h	0.00593958	0.540249	292	0.971447
GTEx_Breast_Mammary_Tissue_MCF7_lapatinib_10É M_24h.2	0.00581547	0.539411	292	0.971447
GTEx_Breast_Mammary_Tissue_MCF7_dasatinib_1É M_24h	0.00590632	0.540024	292	0.971447
GTEx_Breast_Mammary_Tissue_MCF7_SA.419010_1É M_24h	0.00597248	0.540471	292	0.971447
GTEx_Breast_Mammary_Tissue_MCF7_methylene.blue_10É M_6h.2	0.00584378	0.539602	292	0.971447
GTEx_Breast_Mammary_Tissue_MCF7_BRD.K18170480_500nM_6h	0.00580462	0.539337	292	0.971447
GTEx_Breast_Mammary_Tissue_MCF7_enalapril_1É M_24h	0.00598959	0.540587	292	0.971447
GTEx_Breast_Mammary_Tissue_MCF7_iniparib_1É M_6h	0.00586222	0.539727	292	0.971447
GTEx_Breast_Mammary_Tissue_MCF7_ruxolitinib_0.04um_3h	0.00588487	0.53988	292	0.971447
GTEx_Breast_Mammary_Tissue_MCF7_GDC.0941_1.11um_3h	0.00598309	0.540543	292	0.971447
GTEx_Breast_Mammary_Tissue_MCF7_PF.562271_10.0um_3h	0.00601261	0.540742	292	0.971447
GTEx_Breast_Mammary_Tissue_MCF7_JNK.9L_0.37um_3h	0.00576425	0.539065	292	0.971447
GTEx_Breast_Mammary_Tissue_MCF7_I.BET.762_0.04um_24h	0.00581402	0.539401	292	0.971447
GTEx_Breast_Mammary_Tissue_MCF7_VE.821_1.11um_24h	0.00580847	0.539364	292	0.971447
GTEx_Breast_Mammary_Tissue_MCF7_smer.3_10.0um_6h.2	0.00593211	0.540199	292	0.971447
GTEx_Breast_Mammary_Tissue_MCF7_perhexiline_3.33um_24h	0.00601321	0.540746	292	0.971447
GTEx_Breast_Mammary_Tissue_MCF7_norgestrel_1.11um_24h	0.00589367	0.539939	292	0.971447
GTEx_Breast_Mammary_Tissue_MCF7_bupivacaine_0.37um_24h	0.00581426	0.539403	292	0.971447
GTEx_Breast_Mammary_Tissue_MCF7_ORE.1001_0.37um_24h	0.00599887	0.540649	292	0.971447
GTEx_Breast_Mammary_Tissue_MCF7_telotristat_10.0um_24h	0.00592826	0.540173	292	0.971447
GTEx_Breast_Mammary_Tissue_MCF7_quinapril_0.12um_24h	0.00596959	0.540452	292	0.971447
GTEx_Breast_Mammary_Tissue_MDAMB231_radicicol_10.0um_24h.1	0.00597441	0.540484	292	0.971447
GTEx_Breast_Mammary_Tissue_MDAMB231_AT.7519_3.33um_3h	0.00595452	0.54035	292	0.971447
GTEx_Breast_Mammary_Tissue_SKBR3_ZG.10_10É M_24h	0.00582125	0.53945	292	0.971447
GTEx_Breast_Mammary_Tissue_SKBR3_LDN.193189_0.12um_24h	0.00585162	0.539655	292	0.971447
GTEx_Breast_Mammary_Tissue_SKBR3_PD.0325901_0.04um_24h.1	0.00595657	0.540364	292	0.971447
GTEx_Brain_Caudate_basal_ganglia_MNEU.E_everolimus_0.37um_24h	0.00695918	0.539444	205	0.971447
GTEx_Brain_Cerebellum_MNEU.E_AZ.628_1.11um_24h	0.00539583	0.540574	359	0.971447
GTEx_Brain_Cortex_MNEU.E_BMS.509744_0.04um_24h	0.0066041	0.539674	230	0.971447
GTEx_Brain_Hippocampus_MNEU.E_idelalisib_0.37um_24h	0.00911954	0.540363	126	0.971447
GTEx_Brain_Nucleus_accumbens_basal_ganglia_MNEU.E_BS.181_0.12um_24h	0.00772449	0.540754	178	0.971447
GTEx_Brain_Putamen_basal_ganglia_MNEU.E_osimertinib_0.37um_24h	0.00796582	0.539691	159	0.971447
GTEx_Brain_Anterior_cingulate_cortex_BA24_NEU_BRD.K47771675_10É M_24h	0.0083064	0.540042	149	0.971447
GTEx_Brain_Anterior_cingulate_cortex_BA24_NEU_BRD.A05729358_10É M_24h	0.00845152	0.54074	149	0.971447
GTEx_Brain_Anterior_cingulate_cortex_BA24_NEU_BRD.K51490254_10É M_24h	0.00835356	0.540269	149	0.971447
GTEx_Brain_Caudate_basal_ganglia_NEU_AZ.628_10É M_24h	0.00710301	0.540256	205	0.971447
GTEx_Brain_Caudate_basal_ganglia_NEU_motesanib_10É M_24h.1	0.00695396	0.539414	205	0.971447
GTEx_Brain_Caudate_basal_ganglia_NEU_BRD.K09459434_10É M_24h	0.0069853	0.539591	205	0.971447
GTEx_Brain_Caudate_basal_ganglia_NEU_LY.294002_10É M_24h.1	0.0069463	0.539371	205	0.971447
GTEx_Brain_Caudate_basal_ganglia_NEU_nor.1.chlorpromazine_10É M_6h.1	0.00690522	0.539139	205	0.971447
GTEx_Brain_Caudate_basal_ganglia_NEU_paxilline_10É M_6h	0.00699087	0.539623	205	0.971447
GTEx_Brain_Cerebellar_Hemisphere_NEU_BRD.K10554164_10É M_24h	0.00620038	0.539475	258	0.971447
GTEx_Brain_Cerebellar_Hemisphere_NEU_MW.STK33.22_10É M_24h	0.00625419	0.539816	258	0.971447
GTEx_Brain_Cerebellar_Hemisphere_NEU_decitabine_10É M_24h	0.00622554	0.539634	258	0.971447
GTEx_Brain_Cerebellar_Hemisphere_NEU_WH.4023_10É M_24h	0.00625681	0.539833	258	0.971447
GTEx_Brain_Cerebellar_Hemisphere_NEU_vorinostat_10É M_6h.1	0.00638416	0.540641	258	0.971447
GTEx_Brain_Cerebellar_Hemisphere_NEU_triacetylresveratrol_10É M_6h	0.00634766	0.540409	258	0.971447
GTEx_Brain_Cerebellum_NEU_XMD.1527_10É M_24h	0.00536127	0.540315	359	0.971447
GTEx_Brain_Cerebellum_NEU_RS.102221_10É M_24h	0.00524351	0.539433	359	0.971447
GTEx_Brain_Cerebellum_NEU_hydrastinine_10É M_24h	0.00531912	0.539999	359	0.971447
GTEx_Brain_Cerebellum_NEU_BRD.K48296029_10É M_24h	0.00523599	0.539376	359	0.971447
GTEx_Brain_Cortex_NEU_BRD.K16346331_10É M_24h	0.00675551	0.54058	230	0.971447
GTEx_Brain_Cortex_NEU_BRD.K48204702_10É M_24h	0.00676858	0.540658	230	0.971447
GTEx_Brain_Cortex_NEU_BRD.K51696048_10É M_24h	0.0066152	0.53974	230	0.971447
GTEx_Brain_Cortex_NEU_LBH.589_10É M_6h	0.00670126	0.540255	230	0.971447
GTEx_Brain_Cortex_NEU_D.4476_10É M_24h	0.00654936	0.539346	230	0.971447
GTEx_Brain_Frontal_Cortex_BA9_NEU_BRD.A68721828_10É M_24h	0.00775446	0.539971	170	0.971447
GTEx_Brain_Frontal_Cortex_BA9_NEU_LFM.A13_10É M_24h	0.00779798	0.540195	170	0.971447
GTEx_Brain_Frontal_Cortex_BA9_NEU_BRD.K97591839_10É M_24h	0.0077111	0.539748	170	0.971447
GTEx_Brain_Hippocampus_NEU_BRD.K06020002_10É M_24h	0.00898606	0.539774	126	0.971447
GTEx_Brain_Hippocampus_NEU_ST.208960_10É M_24h	0.00913454	0.540429	126	0.971447
GTEx_Brain_Hippocampus_NEU_BRD.K70345064_10É M_24h	0.00910154	0.540284	126	0.971447
GTEx_Brain_Hippocampus_NEU_BRD.K51329831_10É M_24h	0.00908506	0.540211	126	0.971447
GTEx_Brain_Hippocampus_NEU_BRD.K45845523_10É M_6h	0.00896211	0.539669	126	0.971447
GTEx_Brain_Hippocampus_NEU_WAY.262611_10É M_24h	0.00911054	0.540323	126	0.971447
GTEx_Brain_Hypothalamus_NEU_ziprasidone_10É M_24h	0.00948662	0.540779	119	0.971447
GTEx_Brain_Hypothalamus_NEU_PU.H71_10É M_24h	0.00919285	0.53952	119	0.971447
GTEx_Brain_Hypothalamus_NEU_5.methoxy.alpha.methyltryptamine_10É M_24h	0.00936555	0.54026	119	0.971447
GTEx_Brain_Hypothalamus_NEU_BRD.M68558198_10É M_6h	0.00947596	0.540733	119	0.971447
GTEx_Brain_Hypothalamus_NEU_mifepristone_10É M_24h.1	0.00913052	0.539253	119	0.971447
GTEx_Brain_Nucleus_accumbens_basal_ganglia_NEU_BRD.K19624190_10É M_24h	0.00748563	0.539498	178	0.971447
GTEx_Brain_Nucleus_accumbens_basal_ganglia_NEU_BRD.K37932103_10É M_24h	0.00772769	0.540771	178	0.971447
GTEx_Brain_Nucleus_accumbens_basal_ganglia_NEU_lithocholic.acid_10É M_24h	0.00744042	0.53926	178	0.971447
GTEx_Brain_Nucleus_accumbens_basal_ganglia_NEU_QL.XI.92_10É M_24h	0.00744414	0.53928	178	0.971447
GTEx_Brain_Putamen_basal_ganglia_NEU_BRD.K16051505_10É M_24h	0.00807927	0.540254	159	0.971447
GTEx_Brain_Anterior_cingulate_cortex_BA24_NEU_ALW.II.49.7_0.04um_24h	0.00809688	0.539036	149	0.971447
GTEx_Brain_Caudate_basal_ganglia_NEU_aurora.a.inhibitor.i_0.12um_24h	0.00691008	0.539166	205	0.971447
GTEx_Brain_Cerebellar_Hemisphere_NEU_GDC.0879_0.12um_24h	0.00635622	0.540463	258	0.971447
GTEx_Brain_Cortex_NEU_olaparib_0.12um_24h	0.0066766	0.540108	230	0.971447
GTEx_Brain_Cortex_NEU_JNJ.38877605_3.33um_24h	0.00675649	0.540586	230	0.971447
GTEx_Brain_Frontal_Cortex_BA9_NEU_ZM.447439_1.11um_24h	0.0076317	0.539341	170	0.971447
GTEx_Brain_Hippocampus_NEU_methylstat_10.0um_24h	0.00896955	0.539701	126	0.971447
GTEx_Brain_Hypothalamus_NEU_sunitinib_0.12um_24h	0.00929076	0.53994	119	0.971447
GTEx_Brain_Hypothalamus_NEU_JWE.035_10.0um_24h	0.0094154	0.540474	119	0.971447
GTEx_Brain_Anterior_cingulate_cortex_BA24_NPC_GSK.429286A_10É M_24h	0.008281	0.53992	149	0.971447
GTEx_Brain_Anterior_cingulate_cortex_BA24_NPC_gabexate_10É M_24h	0.00826649	0.539851	149	0.971447
GTEx_Brain_Anterior_cingulate_cortex_BA24_NPC_geldanamycin_1É M_24h	0.00838803	0.540434	149	0.971447
GTEx_Brain_Anterior_cingulate_cortex_BA24_NPC_BRD.K14471942_10É M_24h	0.008437	0.54067	149	0.971447
GTEx_Brain_Anterior_cingulate_cortex_BA24_NPC_BRD.K36313546_10É M_24h	0.00834993	0.540251	149	0.971447
GTEx_Brain_Anterior_cingulate_cortex_BA24_NPC_BRD.K83161876_10É M_24h	0.00834812	0.540243	149	0.971447
GTEx_Brain_Anterior_cingulate_cortex_BA24_NPC_BRD.A31180007_10É M_6h	0.00833815	0.540195	149	0.971447
GTEx_Brain_Anterior_cingulate_cortex_BA24_NPC_terreic.acid...._10É M_24h.1	0.00838258	0.540408	149	0.971447
GTEx_Brain_Anterior_cingulate_cortex_BA24_NPC_doconexent_10É M_6h.1	0.00837351	0.540365	149	0.971447
GTEx_Brain_Caudate_basal_ganglia_NPC_CGP.55845_10É M_24h	0.00696406	0.539471	205	0.971447
GTEx_Brain_Caudate_basal_ganglia_NPC_umbelliferone_10É M_24h	0.00702709	0.539827	205	0.971447
GTEx_Brain_Caudate_basal_ganglia_NPC_BRD.K28934562_10É M_24h	0.00713958	0.540463	205	0.971447
GTEx_Brain_Caudate_basal_ganglia_NPC_BRD.K63423329_10É M_24h	0.00695187	0.539402	205	0.971447
GTEx_Brain_Caudate_basal_ganglia_NPC_FH.535_10É M_6h	0.00696719	0.539489	205	0.971447
GTEx_Brain_Cerebellar_Hemisphere_NPC_SK.383933_10É M_24h	0.00614273	0.539109	258	0.971447
GTEx_Brain_Cerebellar_Hemisphere_NPC_RHO.kinase.inhibitor.III.rockout._10É M_6h	0.00618169	0.539356	258	0.971447
GTEx_Brain_Cerebellar_Hemisphere_NPC_glucosamine_10É M_6h	0.00617802	0.539333	258	0.971447
GTEx_Brain_Cerebellum_NPC_BRD.K40300908_10É M_24h	0.00529902	0.539849	359	0.971447
GTEx_Brain_Cerebellum_NPC_digoxin_10É M_24h	0.00541982	0.540754	359	0.971447
GTEx_Brain_Cerebellum_NPC_noretynodrel_10É M_24h.1	0.00536114	0.540314	359	0.971447
GTEx_Brain_Cerebellum_NPC_amiloride_10É M_24h	0.00522192	0.539271	359	0.971447
GTEx_Brain_Cerebellum_NPC_BRD.K39597586_10É M_24h	0.00536957	0.540377	359	0.971447
GTEx_Brain_Cerebellum_NPC_ciglitazone_10É M_6h	0.00535005	0.540231	359	0.971447
GTEx_Brain_Cerebellum_NPC_dexamethasone_10É M_6h	0.00537281	0.540402	359	0.971447
GTEx_Brain_Cerebellum_NPC_PI.103_10É M_6h	0.00539369	0.540558	359	0.971447
GTEx_Brain_Cortex_NPC_BRD.A70591769_10É M_24h	0.00678732	0.540771	230	0.971447
GTEx_Brain_Cortex_NPC_ebelactone.b_10É M_24h	0.00653901	0.539284	230	0.971447
GTEx_Brain_Cortex_NPC_testosterone_10É M_24h	0.00655158	0.539359	230	0.971447
GTEx_Brain_Cortex_NPC_fluvoxamine_10É M_24h	0.00669633	0.540226	230	0.971447
GTEx_Brain_Frontal_Cortex_BA9_NPC_PD.184352_10É M_24h	0.00777461	0.540075	170	0.971447
GTEx_Brain_Frontal_Cortex_BA9_NPC_entecavir_10É M_24h	0.00778438	0.540125	170	0.971447
GTEx_Brain_Frontal_Cortex_BA9_NPC_vanoxerine_10É M_24h	0.00780331	0.540222	170	0.971447
GTEx_Brain_Frontal_Cortex_BA9_NPC_BRD.K48673964_10É M_24h	0.00789368	0.540686	170	0.971447
GTEx_Brain_Frontal_Cortex_BA9_NPC_KW.06_10É M_6h	0.00784361	0.540429	170	0.971447
GTEx_Brain_Hippocampus_NPC_prednisolone.acetate_10É M_24h	0.00904155	0.540019	126	0.971447
GTEx_Brain_Hippocampus_NPC_BRD.K61260019_10É M_6h	0.00920054	0.54072	126	0.971447
GTEx_Brain_Hypothalamus_NPC_BRD.K40094191_10É M_24h	0.00944389	0.540596	119	0.971447
GTEx_Brain_Hypothalamus_NPC_lavendustin.c_10É M_24h	0.00930857	0.540016	119	0.971447
GTEx_Brain_Hypothalamus_NPC_U.0126_10É M_24h	0.00919818	0.539543	119	0.971447
GTEx_Brain_Hypothalamus_NPC_ryanodine_10É M_24h	0.00946169	0.540672	119	0.971447
GTEx_Brain_Hypothalamus_NPC_butein_10É M_24h	0.00922667	0.539665	119	0.971447
GTEx_Brain_Hypothalamus_NPC_BRD.K52006320_10É M_24h	0.00918749	0.539498	119	0.971447
GTEx_Brain_Hypothalamus_NPC_zacopride_10É M_24h	0.00911809	0.5392	119	0.971447
GTEx_Brain_Hypothalamus_NPC_BG.1028_10É M_6h	0.00921242	0.539604	119	0.971447
GTEx_Brain_Nucleus_accumbens_basal_ganglia_NPC_cinacalcet_10É M_24h	0.00772024	0.540731	178	0.971447
GTEx_Brain_Nucleus_accumbens_basal_ganglia_NPC_BRD.K94616516_10É M_24h	0.00745531	0.539338	178	0.971447
GTEx_Brain_Nucleus_accumbens_basal_ganglia_NPC_hydroxychloroquine_10É M_24h	0.00744467	0.539282	178	0.971447
GTEx_Brain_Nucleus_accumbens_basal_ganglia_NPC_oleoylethanolamide_10É M_6h	0.00763299	0.540273	178	0.971447
GTEx_Brain_Putamen_basal_ganglia_NPC_verrucarin.a_10É M_24h	0.00801956	0.539957	159	0.971447
GTEx_Brain_Putamen_basal_ganglia_NPC_spiramide_10É M_24h	0.00803598	0.540039	159	0.971447
GTEx_Brain_Putamen_basal_ganglia_NPC_AZ.10417808_10É M_24h	0.00799717	0.539846	159	0.971447
GTEx_Brain_Anterior_cingulate_cortex_BA24_NPC_GSK.1059615_10.0um_24h.1	0.0082674	0.539855	149	0.971447
GTEx_Brain_Caudate_basal_ganglia_NPC_bosutinib_1.11um_24h	0.00708839	0.540174	205	0.971447
GTEx_Brain_Caudate_basal_ganglia_NPC_ibrutinib_0.04um_24h	0.00719286	0.540764	205	0.971447
GTEx_Brain_Cortex_NPC_tyrphostin.AG.1478_0.12um_24h	0.00660829	0.539699	230	0.971447
GTEx_Brain_Frontal_Cortex_BA9_NPC_KIN001.244_3.33um_24h	0.00767628	0.53957	170	0.971447
GTEx_Brain_Frontal_Cortex_BA9_NPC_veliparib_0.37um_24h	0.00784361	0.540429	170	0.971447
GTEx_Brain_Frontal_Cortex_BA9_NPC_MK.1775_0.04um_24h	0.00785826	0.540505	170	0.971447
GTEx_Brain_Frontal_Cortex_BA9_NPC_AGK.2_0.04um_24h	0.00763109	0.539337	170	0.971447
GTEx_Brain_Frontal_Cortex_BA9_NPC_rondual.kinase.inhibitor_0.37um_24h	0.00788758	0.540655	170	0.971447
GTEx_Brain_Frontal_Cortex_BA9_NPC_alpelisib_0.25um_6h	0.00776302	0.540015	170	0.971447
GTEx_Brain_Hippocampus_NPC_NVP.TAE226_0.37um_24h	0.00903106	0.539973	126	0.971447
GTEx_Brain_Hypothalamus_NPC_NVP.TAE226_10.0um_24h	0.00911271	0.539177	119	0.971447
GTEx_Brain_Hypothalamus_NPC_VX.745_0.37um_24h	0.00927298	0.539864	119	0.971447
GTEx_Brain_Hypothalamus_NPC_CG.930_10.0um_24h	0.00921956	0.539635	119	0.971447
GTEx_Brain_Putamen_basal_ganglia_NPC_BMS.509744_0.37um_24h	0.00809569	0.540336	159	0.971447
GTEx_Brain_Putamen_basal_ganglia_NPC_rucaparib_1.11um_24h	0.00801135	0.539917	159	0.971447
GTEx_Brain_Cerebellar_Hemisphere_NPC.CAS9_dacomitinib_0.04um_24h	0.00618082	0.53935	258	0.971447
GTEx_Brain_Cerebellar_Hemisphere_NPC.CAS9_BX.795_10.0um_24h	0.00631359	0.540193	258	0.971447
GTEx_Brain_Cerebellum_NPC.CAS9_WZ.7043_0.37um_24h	0.00527723	0.539685	359	0.971447
GTEx_Brain_Cerebellum_NPC.CAS9_PHA.767491_0.04um_24h	0.00540718	0.540659	359	0.971447
GTEx_Brain_Frontal_Cortex_BA9_NPC.CAS9_tanespimycin_10.0um_24h	0.00786193	0.540523	170	0.971447
GTEx_Brain_Frontal_Cortex_BA9_NPC.CAS9_KIN001.244_10.0um_24h	0.00779049	0.540156	170	0.971447
GTEx_Brain_Nucleus_accumbens_basal_ganglia_NPC.CAS9_quizartinib_0.37um_24h	0.00765959	0.540413	178	0.971447
GTEx_Brain_Anterior_cingulate_cortex_BA24_NPC.TAK_tivantinib_0.37um_24h	0.00836264	0.540313	149	0.971447
GTEx_Brain_Anterior_cingulate_cortex_BA24_NPC.TAK_tivozanib_1.11um_24h	0.0082683	0.539859	149	0.971447
GTEx_Brain_Anterior_cingulate_cortex_BA24_NPC.TAK_MLN.0128_0.04um_24h	0.00826467	0.539842	149	0.971447
GTEx_Brain_Anterior_cingulate_cortex_BA24_NPC.TAK_CGP.60474_0.37um_24h.1	0.00832091	0.540112	149	0.971447
GTEx_Brain_Cerebellar_Hemisphere_NPC.TAK_WZ.4002_3.33um_24h	0.00615304	0.539174	258	0.971447
GTEx_Brain_Cerebellar_Hemisphere_NPC.TAK_CTB_0.37um_24h	0.00614955	0.539152	258	0.971447
GTEx_Brain_Cerebellar_Hemisphere_NPC.TAK_VE.821_0.37um_24h	0.00640618	0.54078	258	0.971447
GTEx_Brain_Cerebellar_Hemisphere_NPC.TAK_niclosamide_3.0um_6h.2	0.00628564	0.540016	258	0.971447
GTEx_Brain_Cerebellum_NPC.TAK_ibrutinib_0.12um_24h	0.00522315	0.53928	359	0.971447
GTEx_Brain_Cerebellum_NPC.TAK_tanespimycin_10.0um_24h.1	0.00524287	0.539428	359	0.971447
GTEx_Brain_Cerebellum_NPC.TAK_saracatinib_0.12um_24h	0.00522523	0.539296	359	0.971447
GTEx_Brain_Cerebellum_NPC.TAK_dabrafenib_0.12um_24h	0.00533682	0.540132	359	0.971447
GTEx_Brain_Cerebellum_NPC.TAK_exifone_10.0um_6h.2	0.00529137	0.539791	359	0.971447
GTEx_Brain_Cortex_NPC.TAK_rebastinib_10.0um_24h	0.00674244	0.540502	230	0.971447
GTEx_Brain_Frontal_Cortex_BA9_NPC.TAK_idelalisib_3.33um_24h	0.00782773	0.540348	170	0.971447
GTEx_Brain_Frontal_Cortex_BA9_NPC.TAK_olaparib_0.12um_24h	0.00783384	0.540379	170	0.971447
GTEx_Brain_Frontal_Cortex_BA9_NPC.TAK_okadaicacid_1.0um_6h.1	0.00760911	0.539224	170	0.971447
GTEx_Brain_Hippocampus_NPC.TAK_A.66_10.0um_24h	0.00906555	0.540125	126	0.971447
GTEx_Brain_Hippocampus_NPC.TAK_WZ.7043_3.33um_24h	0.00908806	0.540224	126	0.971447
GTEx_Brain_Hippocampus_NPC.TAK_ABT.737_10.0um_24h	0.00893355	0.539543	126	0.971447
GTEx_Brain_Hippocampus_NPC.TAK_azacitidine_0.12um_24h	0.00891855	0.539476	126	0.971447
GTEx_Brain_Hippocampus_NPC.TAK_OSI.027_2.0um_6h.1	0.00910754	0.54031	126	0.971447
GTEx_Brain_Hippocampus_NPC.TAK_calpaininhibitorii_5.0um_6h.1	0.00900555	0.53986	126	0.971447
GTEx_Brain_Hypothalamus_NPC.TAK_JNK.IN.5A_0.12um_24h	0.00915901	0.539375	119	0.971447
GTEx_Brain_Hypothalamus_NPC.TAK_serdemetan_0.12um_24h	0.00947594	0.540733	119	0.971447
GTEx_Brain_Hypothalamus_NPC.TAK_CHIR.99021_2.0um_6h.2	0.00941896	0.540489	119	0.971447
GTEx_Brain_Nucleus_accumbens_basal_ganglia_NPC.TAK_AGK.2_0.04um_24h	0.00767023	0.540469	178	0.971447
GTEx_Brain_Nucleus_accumbens_basal_ganglia_NPC.TAK_serdemetan_0.37um_24h	0.00743775	0.539246	178	0.971447
GTEx_Brain_Putamen_basal_ganglia_NPC.TAK_OSI.027_2.0um_6h	0.00809569	0.540336	159	0.971447
GTEx_Brain_Putamen_basal_ganglia_NPC.TAK_EPZ.005687_6.0um_6h.2	0.00807628	0.540239	159	0.971447
GTEx_Brain_Putamen_basal_ganglia_NPC.TAK_zebularine_10.0um_6h.1	0.00784042	0.539068	159	0.971447
GTEx_Colon_Sigmoid_AGS_LE.135_20É M_6h	0.0060168	0.54063	290	0.971447
GTEx_Colon_Transverse_AGS_navitoclax_10É M_6h	0.00583611	0.540091	300	0.971447
GTEx_Small_Intestine_Terminal_Ileum_AGS_MK.1775_10É M_6h	0.00810434	0.539468	152	0.971447
GTEx_Colon_Transverse_HT115_cyclosporin.a_10É M_6h	0.00569966	0.539157	300	0.971447
GTEx_Colon_Transverse_HT115_PP.110_20É M_6h	0.00572122	0.539304	300	0.971447
GTEx_Colon_Transverse_HT115_NVP.BEZ235_500nM_6h	0.00584145	0.540128	300	0.971447
GTEx_Colon_Transverse_HT115_RG.108_80É M_6h	0.00583034	0.540052	300	0.971447
GTEx_Small_Intestine_Terminal_Ileum_HT115_vorinostat_10É M_6h	0.00804112	0.539161	152	0.971447
GTEx_Colon_Sigmoid_HT29_megestrol_10É M_24h	0.00600536	0.540553	290	0.971447
GTEx_Colon_Sigmoid_HT29_BRD.K13842623_10É M_24h	0.00598309	0.540403	290	0.971447
GTEx_Colon_Sigmoid_HT29_PSH.023_10É M_24h	0.00593709	0.540093	290	0.971447
GTEx_Colon_Sigmoid_HT29_ethinylestradiol_10É M_6h	0.00579538	0.53914	290	0.971447
GTEx_Colon_Sigmoid_HT29_BRD.K41925105_10É M_6h	0.00585873	0.539566	290	0.971447
GTEx_Colon_Sigmoid_HT29_BRD.K30066603_5É M_24h	0.00597399	0.540342	290	0.971447
GTEx_Colon_Sigmoid_HT29_BRD.K72915790_5É M_24h	0.00599367	0.540474	290	0.971447
GTEx_Colon_Sigmoid_HT29_BRD.K62357899_5É M_24h	0.00603587	0.540758	290	0.971447
GTEx_Colon_Transverse_HT29_quinpirole_10É M_24h	0.00576655	0.539615	300	0.971447
GTEx_Colon_Transverse_HT29_10H.phenothiazin.10.yl..p.tolyl.methanone_10É M_24h	0.00574189	0.539446	300	0.971447
GTEx_Colon_Transverse_HT29_BRD.K19689423_5É M_24h	0.00585867	0.540246	300	0.971447
GTEx_Colon_Transverse_HT29_BRD.K22951866_5É M_24h	0.00583967	0.540116	300	0.971447
GTEx_Colon_Transverse_HT29_BRD.K65603160_5É M_24h	0.00587789	0.540377	300	0.971447
GTEx_Colon_Transverse_HT29_BRD.K52682771_5É M_24h	0.00571777	0.539281	300	0.971447
GTEx_Colon_Transverse_HT29_BRD.K05132143_5É M_24h	0.00581456	0.539944	300	0.971447
GTEx_Colon_Transverse_HT29_BRD.K45038844_5É M_24h	0.00593412	0.540762	300	0.971447
GTEx_Colon_Transverse_HT29_BRD.K02055666_5É M_24h	0.00580411	0.539872	300	0.971447
GTEx_Colon_Transverse_HT29_BRD.K51703152_5É M_24h	0.005701	0.539166	300	0.971447
GTEx_Colon_Transverse_HT29_BRD.K40963786_5É M_24h	0.00569355	0.539115	300	0.971447
GTEx_Colon_Transverse_HT29_BRD.K21340447_5É M_24h	0.005703	0.53918	300	0.971447
GTEx_Colon_Transverse_HT29_BRD.K21576808_5É M_24h	0.00586801	0.540309	300	0.971447
GTEx_Colon_Transverse_HT29_toremifene_0.04É M_24h	0.00585412	0.540214	300	0.971447
GTEx_Small_Intestine_Terminal_Ileum_HT29_PHCCC_10É M_24h	0.00812229	0.539555	152	0.971447
GTEx_Small_Intestine_Terminal_Ileum_HT29_BRD.K92317137_10É M_6h	0.00817781	0.539825	152	0.971447
GTEx_Small_Intestine_Terminal_Ileum_HT29_BRD.A93942655_10É M_6h	0.00818977	0.539883	152	0.971447
GTEx_Small_Intestine_Terminal_Ileum_HT29_BRD.K75458636_10É M_6h	0.00827521	0.540297	152	0.971447
GTEx_Small_Intestine_Terminal_Ileum_HT29_IAA.94_10É M_6h	0.00833843	0.540604	152	0.971447
GTEx_Small_Intestine_Terminal_Ileum_HT29_BRD.K19011062_5É M_24h	0.00804454	0.539178	152	0.971447
GTEx_Small_Intestine_Terminal_Ileum_HT29_BRD.K57962577_5É M_24h	0.00815818	0.539729	152	0.971447
GTEx_Small_Intestine_Terminal_Ileum_HT29_BRD.K06541323_5É M_24h	0.00804284	0.53917	152	0.971447
GTEx_Small_Intestine_Terminal_Ileum_HT29_BRD.K64582453_5É M_24h	0.0083333	0.540579	152	0.971447
GTEx_Small_Intestine_Terminal_Ileum_HT29_BRD.K92795064_5É M_24h	0.0083521	0.540671	152	0.971447
GTEx_Small_Intestine_Terminal_Ileum_HT29_BRD.K11911738_5É M_24h	0.00819148	0.539891	152	0.971447
GTEx_Small_Intestine_Terminal_Ileum_HT29_BRD.K17003857_5É M_24h	0.00823164	0.540086	152	0.971447
GTEx_Small_Intestine_Terminal_Ileum_HT29_BRD.M98484762_5É M_24h	0.00816756	0.539775	152	0.971447
GTEx_Small_Intestine_Terminal_Ileum_HT29_BRD.K60850838_5É M_24h	0.00818807	0.539875	152	0.971447
GTEx_Small_Intestine_Terminal_Ileum_HT29_BRD.K54048734_5É M_24h	0.00837005	0.540758	152	0.971447
GTEx_Small_Intestine_Terminal_Ileum_HT29_BRD.K75981692_5É M_24h	0.00825983	0.540223	152	0.971447
GTEx_Small_Intestine_Terminal_Ileum_HT29_raloxifene_1.11É M_24h.3	0.00828889	0.540364	152	0.971447
GTEx_Colon_Sigmoid_HT29_firategrast_0.37um_24h	0.00588875	0.539768	290	0.971447
GTEx_Colon_Sigmoid_HT29_phensuximide_0.37um_24h	0.00590388	0.53987	290	0.971447
GTEx_Colon_Sigmoid_HT29_azathioprine_0.12um_24h	0.00595382	0.540206	290	0.971447
GTEx_Colon_Sigmoid_HT29_bifemelane_1.11um_24h	0.00591605	0.539952	290	0.971447
GTEx_Colon_Sigmoid_HT29_MG.132_20.0um_24h.40	0.00583646	0.539416	290	0.971447
GTEx_Colon_Sigmoid_HT29_entecavir_0.04um_24h	0.00592183	0.539991	290	0.971447
GTEx_Colon_Sigmoid_HT29_VP.20629_0.04um_24h	0.00592429	0.540007	290	0.971447
GTEx_Colon_Sigmoid_HT29_AS.703026_0.04um_24h	0.00587558	0.539679	290	0.971447
GTEx_Colon_Sigmoid_HT29_resminostat_3.33um_24h	0.00600204	0.540531	290	0.971447
GTEx_Colon_Sigmoid_HT29_ixabepilone_3.33um_24h	0.00601533	0.54062	290	0.971447
GTEx_Colon_Sigmoid_HT29_bortezomib_20.0um_24h.129	0.00579402	0.53913	290	0.971447
GTEx_Colon_Sigmoid_HT29_climbazole_0.04um_24h	0.005819	0.539299	290	0.971447
GTEx_Colon_Sigmoid_HT29_quinidine_1.11um_24h	0.0058869	0.539756	290	0.971447
GTEx_Colon_Sigmoid_HT29_tiagabine_3.33um_24h	0.0058233	0.539328	290	0.971447
GTEx_Colon_Sigmoid_HT29_lurasidone_0.12um_24h	0.00579759	0.539154	290	0.971447
GTEx_Colon_Sigmoid_HT29_BIIB.021_0.37um_24h	0.00591494	0.539944	290	0.971447
GTEx_Colon_Sigmoid_HT29_tetrindole_0.12um_24h	0.00601373	0.540609	290	0.971447
GTEx_Colon_Sigmoid_HT29_Y.27632_0.04um_24h.1	0.00602357	0.540675	290	0.971447
GTEx_Colon_Sigmoid_HT29_bortezomib_20.0um_24h.198	0.00600105	0.540524	290	0.971447
GTEx_Colon_Sigmoid_HT29_cediranib_0.12um_24h	0.0058901	0.539777	290	0.971447
GTEx_Colon_Sigmoid_HT29_torcitabine_1.11um_24h	0.00579107	0.539111	290	0.971447
GTEx_Colon_Sigmoid_HT29_bifonazole_3.33um_24h	0.00591138	0.53992	290	0.971447
GTEx_Colon_Transverse_HT29_chelerythrine_3.33um_24h	0.00579489	0.539809	300	0.971447
GTEx_Colon_Transverse_HT29_oxymetazoline_0.12um_24h	0.00574755	0.539485	300	0.971447
GTEx_Colon_Transverse_HT29_tazobactam_0.12um_24h	0.00586956	0.54032	300	0.971447
GTEx_Colon_Transverse_HT29_sulmazole_10.0um_24h	0.00571933	0.539292	300	0.971447
GTEx_Colon_Transverse_HT29_bortezomib_20.0um_24h.88	0.00590345	0.540552	300	0.971447
GTEx_Colon_Transverse_HT29_vincamine_0.37um_24h	0.00579978	0.539842	300	0.971447
GTEx_Colon_Transverse_HT29_gemifloxacin_10.0um_24h	0.00573733	0.539415	300	0.971447
GTEx_Colon_Transverse_HT29_teroxirone_0.37um_24h	0.00574367	0.539458	300	0.971447
GTEx_Colon_Transverse_HT29_pentoxifylline_10.0um_24h	0.00591057	0.540601	300	0.971447
GTEx_Colon_Transverse_HT29_febuxostat_0.12um_24h	0.00572544	0.539333	300	0.971447
GTEx_Colon_Transverse_HT29_sulbactam_3.33um_24h	0.00574056	0.539437	300	0.971447
GTEx_Colon_Transverse_HT29_carbamazepine_0.04um_24h	0.00576856	0.539629	300	0.971447
GTEx_Colon_Transverse_HT29_bortezomib_20.0um_24h.284	0.00575455	0.539533	300	0.971447
GTEx_Colon_Transverse_HT29_darifenacin_0.12um_24h	0.00578789	0.539761	300	0.971447
GTEx_Colon_Transverse_HT29_FPL.55712_0.04um_24h	0.00575222	0.539517	300	0.971447
GTEx_Colon_Transverse_HT29_malotilate_1.11um_24h	0.00579922	0.539839	300	0.971447
GTEx_Small_Intestine_Terminal_Ileum_HT29_TG.101348_0.04um_24h	0.00814194	0.539651	152	0.971447
GTEx_Small_Intestine_Terminal_Ileum_HT29_bortezomib_20.0um_24h.23	0.00835381	0.540679	152	0.971447
GTEx_Small_Intestine_Terminal_Ileum_HT29_pasireotide_0.04um_24h	0.0080172	0.539045	152	0.971447
GTEx_Small_Intestine_Terminal_Ileum_HT29_ozagrel_0.04um_24h	0.00821028	0.539982	152	0.971447
GTEx_Small_Intestine_Terminal_Ileum_HT29_miglitol_0.37um_24h	0.00802062	0.539062	152	0.971447
GTEx_Small_Intestine_Terminal_Ileum_HT29_nelarabine_0.37um_24h	0.00824447	0.540148	152	0.971447
GTEx_Small_Intestine_Terminal_Ileum_HT29_bortezomib_20.0um_24h.259	0.00803941	0.539153	152	0.971447
GTEx_Small_Intestine_Terminal_Ileum_HT29_luliconazole_1.11um_24h	0.0081761	0.539816	152	0.971447
GTEx_Small_Intestine_Terminal_Ileum_HT29_goserelin.acetate_0.12um_24h	0.00803599	0.539136	152	0.971447
GTEx_Colon_Sigmoid_LOVO_DL.PDMP_60É M_6h	0.00603439	0.540748	290	0.971447
GTEx_Colon_Sigmoid_LOVO_AKT.inhibitor.IV_10É M_6h	0.00590953	0.539908	290	0.971447
GTEx_Small_Intestine_Terminal_Ileum_MDST8_dalcetrapib_80É M_6h	0.00824616	0.540156	152	0.971447
GTEx_Colon_Sigmoid_NCIH508_ARG.CSC.91_10É M_6h	0.00586254	0.539592	290	0.971447
GTEx_Colon_Transverse_NCIH508_CHEMBL.1222381_80É M_6h	0.00591423	0.540626	300	0.971447
GTEx_Colon_Sigmoid_RKO_DL.TBOA_100É M_6h	0.00603907	0.54078	290	0.971447
GTEx_Colon_Transverse_RKO_BRD.K19922318_10É M_6h	0.00574356	0.539457	300	0.971447
GTEx_Colon_Transverse_RKO_orantinib_5É M_6h	0.00583967	0.540115	300	0.971447
GTEx_Colon_Sigmoid_SNU1040_TGX.115_100É M_6h	0.00590683	0.53989	290	0.971447
GTEx_Small_Intestine_Terminal_Ileum_SNU1040_clonidine_10É M_6h	0.00814193	0.539651	152	0.971447
GTEx_Colon_Transverse_SNUC4_verapamil_10É M_6h	0.00573022	0.539366	300	0.971447
GTEx_Colon_Transverse_SNUC4_BRD.K01121114_10É M_6h	0.00570877	0.539219	300	0.971447
GTEx_Colon_Transverse_SNUC4_ABT.737_10É M_6h	0.00576878	0.53963	300	0.971447
GTEx_Small_Intestine_Terminal_Ileum_SNUC4_parthenolide_20É M_6h	0.00827179	0.540281	152	0.971447
GTEx_Colon_Transverse_SW480_BRD.A81936046_10É M_6h	0.005697	0.539139	300	0.971447
GTEx_Colon_Transverse_SW480_tacrolimus_20É M_6h	0.00577256	0.539656	300	0.971447
GTEx_Small_Intestine_Terminal_Ileum_SW480_m.3M3FBS_80É M_6h	0.00834356	0.540629	152	0.971447
GTEx_Colon_Sigmoid_SW948_PF.750_80É M_6h	0.00579193	0.539116	290	0.971447
GTEx_Spleen_JURKAT_MW.SHH.250_500nM_6h	0.0063765	0.540671	259	0.971447
GTEx_Whole_Blood_JURKAT_BRD.K00640357_1É M_6h	0.00497105	0.540162	414	0.971447
GTEx_Whole_Blood_JURKAT_bosutinib_3.33um_24h	0.00495904	0.540065	414	0.971447
GTEx_Whole_Blood_JURKAT_AZD.4547_0.04um_24h	0.00503219	0.540654	414	0.971447
GTEx_Whole_Blood_JURKAT_KIN001.244_0.12um_24h	0.00504373	0.540747	414	0.971447
GTEx_Whole_Blood_JURKAT_WZ.7043_1.11um_24h	0.00503443	0.540672	414	0.971447
GTEx_Cells_EBV-transformed_lymphocytes_NOMO1_BG.STK33.55_10nM_6h	0.00803926	0.539412	154	0.971447
GTEx_Spleen_NOMO1_rucaparib_10É M_6h	0.00624129	0.539812	259	0.971447
GTEx_Cells_EBV-transformed_lymphocytes_PL21_PP.30_10É M_6h	0.00831693	0.540769	154	0.971447
GTEx_Spleen_PL21_AR.C133057XX_10É M_6h	0.00626512	0.539963	259	0.971447
GTEx_Spleen_PL21_BX.795_10É M_6h	0.0063879	0.540744	259	0.971447
GTEx_Whole_Blood_PL21_YM.155_500nM_6h	0.00497549	0.540197	414	0.971447
GTEx_Cells_EBV-transformed_lymphocytes_SKM1_NVP.BEZ235_500nM_6h	0.00814113	0.53991	154	0.971447
GTEx_Cells_EBV-transformed_lymphocytes_SKM1_BRD.K78716413_10É M_6h	0.00815263	0.539966	154	0.971447
GTEx_Whole_Blood_SKM1_tivozanib_10É M_6h	0.00492091	0.539758	414	0.971447
GTEx_Cells_EBV-transformed_lymphocytes_THP1_gemcitabine_100nM_6h	0.00831529	0.540761	154	0.971447
GTEx_Cells_EBV-transformed_lymphocytes_THP1_SU.11652_10É M_6h	0.008013	0.539284	154	0.971447
GTEx_Cells_EBV-transformed_lymphocytes_THP1_BRD.K95985487_10nM_6h.1	0.00814524	0.53993	154	0.971447
GTEx_Whole_Blood_THP1_BRD.K51556300_1É M_24h	0.00494826	0.539978	414	0.971447
GTEx_Cells_EBV-transformed_lymphocytes_U937_bortezomib_10nM_6h	0.00831857	0.540777	154	0.971447
GTEx_Spleen_U937_BRD.A73513677_10É M_6h	0.00620209	0.539562	259	0.971447
GTEx_Cells_EBV-transformed_lymphocytes_WSUDLCL2_triptolide_100nM_6h	0.00821506	0.540271	154	0.971447
GTEx_Cells_EBV-transformed_lymphocytes_WSUDLCL2_FK.866_100nM_6h	0.00820439	0.540219	154	0.971447
GTEx_Liver_HEPG2_epigallocatechin_90É M_6h	0.0075223	0.539915	180	0.971447
GTEx_Liver_HEPG2_carbinoxamine_10É M_6h.1	0.0074868	0.539728	180	0.971447
GTEx_Liver_HEPG2_diphenyleneiodonium_10É M_6h	0.00759637	0.540307	180	0.971447
GTEx_Liver_HEPG2_benzamil_10É M_6h	0.00745953	0.539583	180	0.971447
GTEx_Liver_HEPG2_HDAC3.selective_0.04É M_24h	0.00760461	0.540351	180	0.971447
GTEx_Liver_HEPG2_PD.184352_10.0um_24h	0.00766017	0.540644	180	0.971447
GTEx_Liver_HEPG2_rebastinib_10.0um_24h	0.00738854	0.539208	180	0.971447
GTEx_Liver_HEPG2_decitabine_0.04um_24h	0.00763085	0.540489	180	0.971447
GTEx_Lung_A549_BRD.A83255679_20É M_24h	0.00472334	0.540716	471	0.971447
GTEx_Lung_A549_BRD.K85275009_10É M_24h	0.00464358	0.54003	471	0.971447
GTEx_Lung_A549_EMF.BCA1.57_10É M_6h	0.00453211	0.539073	471	0.971447
GTEx_Lung_A549_BRD.K40941388_10É M_6h	0.00470611	0.540568	471	0.971447
GTEx_Lung_A549_N..3.acetamidophenyl..3.chlorobenzamide_10É M_6h	0.00456203	0.53933	471	0.971447
GTEx_Lung_A549_F.1061.0166_10É M_6h.1	0.00468955	0.540425	471	0.971447
GTEx_Lung_A549_GR.89696_10É M_24h.1	0.00456855	0.539386	471	0.971447
GTEx_Lung_A549_BRD.K49553303_10É M_6h	0.00466609	0.540224	471	0.971447
GTEx_Lung_A549_valproic.acid_10É M_6h.1	0.0047097	0.540598	471	0.971447
GTEx_Lung_A549_clomipramine_10É M_6h.1	0.00462405	0.539863	471	0.971447
GTEx_Lung_A549_BRD.K27622376_5É M_24h	0.00466583	0.540222	471	0.971447
GTEx_Lung_A549_BRD.K37167897_5É M_24h	0.00470451	0.540554	471	0.971447
GTEx_Lung_A549_BRD.K36110199_5É M_24h	0.00471579	0.540651	471	0.971447
GTEx_Lung_A549_BRD.K91461129_5É M_24h	0.00472081	0.540694	471	0.971447
GTEx_Lung_A549_BRD.K83494171_5É M_24h	0.00467484	0.540299	471	0.971447
GTEx_Lung_A549_fluorouracil_1nM_6h.1	0.00455465	0.539266	471	0.971447
GTEx_Lung_A549_GDC.0980_10.0um_24h	0.00466609	0.540224	471	0.971447
GTEx_Lung_H1299_MK.1775_10É M_6h	0.00457874	0.539473	471	0.971447
GTEx_Lung_HCC515_benzylpenicillin_10É M_6h	0.00460565	0.539704	471	0.971447
GTEx_Lung_HCC515_anpirtoline_10É M_6h	0.00466557	0.540219	471	0.971447
GTEx_Lung_HCC515_TAS.301_10É M_6h	0.00462069	0.539834	471	0.971447
GTEx_Lung_HCC515_haloperidol_10É M_6h	0.00454848	0.539213	471	0.971447
GTEx_Lung_HCC515_AS.605240_10É M_24h	0.00464696	0.540059	471	0.971447
GTEx_Lung_HCC515_BRD.K04516579_10É M_6h	0.00454572	0.53919	471	0.971447
GTEx_Lung_HCC515_BRD.A71707563_10É M_6h	0.00453783	0.539122	471	0.971447
GTEx_Lung_NCIH1694_evodiamine_10É M_6h	0.00458563	0.539532	471	0.971447
GTEx_Lung_NCIH1694_gossypol_10É M_6h	0.00464564	0.540048	471	0.971447
GTEx_Lung_NCIH1836_RS.23597.190_100É M_6h	0.00455457	0.539266	471	0.971447
GTEx_Muscle_Skeletal_A673_bortezomib_10nM_6h	0.00442516	0.539313	500	0.971447
GTEx_Cells_Transformed_fibroblasts_SKB_axitinib_10É M_24h	0.00457207	0.540573	499	0.971447
GTEx_Cells_Transformed_fibroblasts_SKB_WYE.354_10É M_24h	0.00441746	0.539205	499	0.971447
GTEx_Cells_Transformed_fibroblasts_SKB_NSC.3852_10É M_24h	0.0045477	0.540357	499	0.971447
GTEx_Muscle_Skeletal_SKB_BRD.K71935468_10É M_24h	0.00448308	0.539826	500	0.971447
GTEx_Muscle_Skeletal_SKB_PNU.22394_10É M_24h	0.00451534	0.540111	500	0.971447
GTEx_Muscle_Skeletal_SKB_SB.269970_10É M_24h	0.00456787	0.540576	500	0.971447
GTEx_Muscle_Skeletal_SKL_dasatinib_3.33um_24h	0.00447338	0.53974	500	0.971447
GTEx_Cells_Transformed_fibroblasts_SKL.C_AT7867_0.04um_24h	0.00452549	0.540161	499	0.971447
GTEx_Cells_Transformed_fibroblasts_SKL.C_BIX.01294_1.11um_24h	0.00456907	0.540546	499	0.971447
GTEx_Muscle_Skeletal_SKL.C_SB.239063_0.12um_24h	0.00440071	0.539096	500	0.971447
GTEx_Ovary_OV7_erastin_5É M_6h	0.00828655	0.539947	149	0.971447
GTEx_Ovary_OV7_XAV.939_10É M_6h	0.00835367	0.540269	149	0.971447
GTEx_Pancreas_YAPC_MG.132_20.0um_24h.7	0.00553903	0.539496	323	0.971447
GTEx_Pancreas_YAPC_bortezomib_20.0um_24h.23	0.00569536	0.540607	323	0.971447
GTEx_Pancreas_YAPC_suprofen_0.04um_24h	0.00559369	0.539884	323	0.971447
GTEx_Pancreas_YAPC_enprofylline_10.0um_24h	0.00556903	0.539709	323	0.971447
GTEx_Pancreas_YAPC_mefloquine_3.33um_24h	0.0057129	0.540731	323	0.971447
GTEx_Pancreas_YAPC_lorazepam_0.04um_24h	0.00564524	0.540251	323	0.971447
GTEx_Pancreas_YAPC_cinoxacin_1.11um_24h	0.00554544	0.539541	323	0.971447
GTEx_Pancreas_YAPC_clemizole_0.12um_24h	0.00559645	0.539904	323	0.971447
GTEx_Pancreas_YAPC_deferiprone_1.11um_24h	0.0056464	0.540259	323	0.971447
GTEx_Pancreas_YAPC_fenobam_1.11um_24h	0.00565477	0.540318	323	0.971447
GTEx_Pancreas_YAPC_tipifarnib.P2_0.37um_24h	0.00569047	0.540572	323	0.971447
GTEx_Pancreas_YAPC_bortezomib_20.0um_24h.194	0.00550511	0.539255	323	0.971447
GTEx_Pancreas_YAPC_PD.0325901_3.33um_24h	0.00567622	0.540471	323	0.971447
GTEx_Pancreas_YAPC_vidarabine_3.33um_24h	0.00557152	0.539727	323	0.971447
GTEx_Pancreas_YAPC_diosmin_0.37um_24h	0.00563723	0.540194	323	0.971447
GTEx_Pancreas_YAPC_AGP.103_3.33um_24h	0.0055393	0.539498	323	0.971447
GTEx_Pancreas_YAPC_malotilate_10.0um_24h	0.00560518	0.539966	323	0.971447
GTEx_Pancreas_YAPC_talazoparib_0.37um_24h	0.00562779	0.540127	323	0.971447
GTEx_Prostate_LNCAP_AS.605240_10.0um_3h	0.00865589	0.539685	135	0.971447
GTEx_Prostate_PC3_ZK.164015_10É M_24h	0.00851443	0.539038	135	0.971447
GTEx_Prostate_PC3_flunarizine_10É M_6h	0.00867663	0.539779	135	0.971447
GTEx_Prostate_PC3_finasteride_10É M_24h.1	0.00865101	0.539662	135	0.971447
GTEx_Prostate_PC3_DL.PDMP_60É M_24h	0.00865101	0.539662	135	0.971447
GTEx_Prostate_PC3_nalbuphine_10É M_6h.2	0.00860955	0.539473	135	0.971447
GTEx_Prostate_PC3_DY.44_10É M_6h	0.00869004	0.539841	135	0.971447
GTEx_Prostate_PC3_BRD.K94991378_10É M_6h	0.00869735	0.539874	135	0.971447
GTEx_Prostate_PC3_phenelzine_10É M_24h.2	0.0086937	0.539857	135	0.971447
GTEx_Prostate_PC3_mepivacaine_10É M_6h.1	0.00879491	0.54032	135	0.971447
GTEx_Prostate_PC3_BRD.K27818252_5É M_24h	0.00871078	0.539935	135	0.971447
GTEx_Prostate_PC3_BRD.K60487596_5É M_24h	0.00863394	0.539584	135	0.971447
GTEx_Prostate_PC3_BRD.K42618289_5É M_24h	0.00856687	0.539278	135	0.971447
GTEx_Prostate_PC3_BRD.K32159948_5É M_24h	0.00870954	0.53993	135	0.971447
GTEx_Prostate_PC3_BRD.K05572312_5É M_24h	0.00873637	0.540052	135	0.971447
GTEx_Prostate_PC3_BRD.K68319707_10É M_24h	0.00889492	0.540777	135	0.971447
GTEx_Prostate_PC3_BRD.K08443710_10É M_24h	0.0085181	0.539055	135	0.971447
GTEx_Prostate_PC3_BRD.K08663380_5É M_24h	0.00874857	0.540108	135	0.971447
GTEx_Prostate_PC3_BRD.K17449871_10É M_24h	0.0087754	0.540231	135	0.971447
GTEx_Prostate_PC3_BRD.K28995283_10É M_24h	0.00852419	0.539083	135	0.971447
GTEx_Prostate_PC3_BRD.K72913953_10É M_24h	0.00870954	0.53993	135	0.971447
GTEx_Prostate_PC3_vorinostat_1.11É M_24h	0.00852418	0.539083	135	0.971447
GTEx_Prostate_PC3_tert.butylhydroquinone_11.11É M_24h	0.00858028	0.539339	135	0.971447
GTEx_Prostate_PC3_etanidazole_10nM_6h	0.00858272	0.53935	135	0.971447
GTEx_Prostate_PC3_OTS.167_1.11um_24h	0.00880102	0.540348	135	0.971447
GTEx_Prostate_PC3_arofylline_0.04um_24h	0.00854981	0.5392	135	0.971447
GTEx_Prostate_PC3_sulbutiamine_0.04um_24h	0.00852907	0.539105	135	0.971447
GTEx_Prostate_PC3_MG.132_20.0um_24h.112	0.00856077	0.53925	135	0.971447
GTEx_Prostate_PC3_carfilzomib_0.37um_24h	0.00874369	0.540086	135	0.971447
GTEx_Prostate_PC3_carglumic.acid_1.11um_24h	0.00867052	0.539751	135	0.971447
GTEx_Prostate_PC3_formoterol_10.0um_24h	0.00866076	0.539707	135	0.971447
GTEx_Prostate_PC3_talnetant_10.0um_24h	0.00863881	0.539606	135	0.971447
GTEx_Prostate_VCAP_epitestosterone_10É M_6h	0.00879735	0.540331	135	0.971447
GTEx_Prostate_VCAP_BRD.K35858371_10É M_6h	0.00882662	0.540465	135	0.971447
GTEx_Prostate_VCAP_BRD.K08963966_5É M_6h	0.00875833	0.540153	135	0.971447
GTEx_Prostate_VCAP_BRD.K97489107_5É M_24h	0.00858395	0.539356	135	0.971447
GTEx_Prostate_VCAP_BRD.K74659043_5É M_6h	0.00866076	0.539707	135	0.971447
GTEx_Prostate_VCAP_BRD.K20065144_5É M_24h	0.00886687	0.540649	135	0.971447
GTEx_Prostate_VCAP_BRD.K06457057_5É M_24h	0.00889614	0.540782	135	0.971447
GTEx_Prostate_VCAP_vorinostat_10É M_24h.37	0.00874125	0.540075	135	0.971447
GTEx_Prostate_VCAP_BRD.K33591392_5É M_6h	0.00871198	0.539941	135	0.971447
GTEx_Prostate_VCAP_BRD.K89348354_5É M_24h	0.0085754	0.539317	135	0.971447
GTEx_Prostate_VCAP_BRD.K60703528_5É M_6h	0.00868515	0.539818	135	0.971447
GTEx_Prostate_VCAP_BRD.K51812182_5É M_24h	0.00853394	0.539127	135	0.971447
GTEx_Prostate_VCAP_BRD.K91377183_5É M_24h	0.00878027	0.540253	135	0.971447
GTEx_Prostate_VCAP_thioridazine_10É M_6h.30	0.00878515	0.540275	135	0.971447
GTEx_Prostate_VCAP_BRD.K36620425_10É M_6h	0.00883881	0.54052	135	0.971447
GTEx_Prostate_VCAP_BRD.K92646316_10É M_24h	0.0088071	0.540375	135	0.971447
GTEx_Prostate_VCAP_BRD.K17144088_10É M_24h	0.00881442	0.540409	135	0.971447
GTEx_Prostate_VCAP_BRD.K76758536_10É M_6h	0.00874125	0.540075	135	0.971447
GTEx_Skin_Not_Sun_Exposed_Suprapubic_A375_NSC.23766_10É M_24h	0.00479522	0.540444	451	0.971447
GTEx_Skin_Not_Sun_Exposed_Suprapubic_A375_teniposide_1É M_24h	0.00474786	0.540046	451	0.971447
GTEx_Skin_Not_Sun_Exposed_Suprapubic_A375_BMS.536924_10É M_24h	0.00478711	0.540376	451	0.971447
GTEx_Skin_Not_Sun_Exposed_Suprapubic_A375_SN.38_500nM_6h	0.00466584	0.539357	451	0.971447
GTEx_Skin_Not_Sun_Exposed_Suprapubic_A375_KU.C103443N_10É M_6h	0.00478413	0.540351	451	0.971447
GTEx_Skin_Not_Sun_Exposed_Suprapubic_A375_emetine_10É M_6h.1	0.00476245	0.540169	451	0.971447
GTEx_Skin_Not_Sun_Exposed_Suprapubic_A375_vorinostat_10É M_6h.11	0.00483145	0.540749	451	0.971447
GTEx_Skin_Not_Sun_Exposed_Suprapubic_A375_XMD.132_10É M_6h	0.00471768	0.539792	451	0.971447
GTEx_Skin_Not_Sun_Exposed_Suprapubic_A375_purmorphamine_10É M_6h	0.00482639	0.540706	451	0.971447
GTEx_Skin_Not_Sun_Exposed_Suprapubic_A375_YL.53_10É M_6h	0.00483299	0.540762	451	0.971447
GTEx_Skin_Not_Sun_Exposed_Suprapubic_A375_BRD.K93107794_5É M_24h	0.00476932	0.540226	451	0.971447
GTEx_Skin_Not_Sun_Exposed_Suprapubic_A375_BRD.K86524002_5É M_24h	0.00468697	0.539534	451	0.971447
GTEx_Skin_Not_Sun_Exposed_Suprapubic_A375_BRD.K26484639_5É M_24h	0.00480644	0.540538	451	0.971447
GTEx_Skin_Not_Sun_Exposed_Suprapubic_A375_BRD.K33620583_5É M_24h	0.00473583	0.539945	451	0.971447
GTEx_Skin_Not_Sun_Exposed_Suprapubic_A375_BRD.K63607326_5É M_24h	0.00467464	0.539431	451	0.971447
GTEx_Skin_Not_Sun_Exposed_Suprapubic_A375_BRD.K86780816_5É M_24h	0.00471421	0.539763	451	0.971447
GTEx_Skin_Not_Sun_Exposed_Suprapubic_A375_BRD.K51102238_5É M_24h	0.00469707	0.539619	451	0.971447
GTEx_Skin_Not_Sun_Exposed_Suprapubic_A375_BRD.K70165913_5É M_24h	0.00476094	0.540156	451	0.971447
GTEx_Skin_Sun_Exposed_Lower_leg_A375_PSH.022_10É M_6h	0.00417665	0.539279	560	0.971447
GTEx_Skin_Sun_Exposed_Lower_leg_A375_BRD.K11778372_10É M_6h	0.00428793	0.540322	560	0.971447
GTEx_Skin_Sun_Exposed_Lower_leg_A375_aliskiren_10É M_6h.1	0.00433125	0.540728	560	0.971447
GTEx_Skin_Sun_Exposed_Lower_leg_A375_NSC.693868_10É M_6h	0.00425356	0.54	560	0.971447
GTEx_Skin_Sun_Exposed_Lower_leg_A375_BRD.K00664012_10É M_6h	0.00419168	0.53942	560	0.971447
GTEx_Skin_Sun_Exposed_Lower_leg_A375_BRD.K62839271_5É M_24h	0.00423431	0.539819	560	0.971447
GTEx_Skin_Sun_Exposed_Lower_leg_A375_BRD.K64900763_5É M_24h	0.00432721	0.54069	560	0.971447
GTEx_Skin_Sun_Exposed_Lower_leg_A375_vorinostat_10É M_24h.9	0.00415712	0.539096	560	0.971447
GTEx_Skin_Sun_Exposed_Lower_leg_A375_BRD.K99128867_5É M_24h	0.00433469	0.54076	560	0.971447
GTEx_Skin_Sun_Exposed_Lower_leg_A375_vorinostat_100nM_24h.8	0.00432621	0.540681	560	0.971447
GTEx_Skin_Sun_Exposed_Lower_leg_A375_BRD.K38955087_5É M_24h	0.00433276	0.540742	560	0.971447
GTEx_Skin_Sun_Exposed_Lower_leg_A375_BRD.K49255961_5É M_24h	0.00422091	0.539694	560	0.971447
GTEx_Skin_Sun_Exposed_Lower_leg_A375_BRD.K81662460_5É M_24h	0.00421459	0.539635	560	0.971447
GTEx_Skin_Sun_Exposed_Lower_leg_A375_BRD.K05722694_5É M_24h	0.00415173	0.539045	560	0.971447
GTEx_Skin_Sun_Exposed_Lower_leg_A375_vorinostat_100nM_24h.14	0.00419635	0.539464	560	0.971447
GTEx_Skin_Sun_Exposed_Lower_leg_A375_BRD.K77444669_5É M_24h	0.00419278	0.53943	560	0.971447
GTEx_Skin_Sun_Exposed_Lower_leg_A375_BRD.K23020884_5É M_24h	0.0041918	0.539421	560	0.971447
GTEx_Skin_Sun_Exposed_Lower_leg_A375_BRD.K73329392_5É M_24h	0.00417159	0.539231	560	0.971447
GTEx_Skin_Sun_Exposed_Lower_leg_A375_BRD.K95041551_10É M_24h	0.0042553	0.540016	560	0.971447
GTEx_Skin_Sun_Exposed_Lower_leg_A375_fulvestrant_10É M_24h.1	0.00427237	0.540176	560	0.971447
GTEx_Skin_Sun_Exposed_Lower_leg_A375_BRD.K35860134_0.12É M_24h	0.00425629	0.540025	560	0.971447
GTEx_Skin_Not_Sun_Exposed_Suprapubic_A375_I.BET.151_10.0um_24h	0.00467009	0.539392	451	0.971447
GTEx_Skin_Not_Sun_Exposed_Suprapubic_A375_prochlorperazine_1.11um_24h	0.00477932	0.540311	451	0.971447
GTEx_Skin_Not_Sun_Exposed_Suprapubic_A375_nitrendipine_0.12um_24h	0.0046784	0.539462	451	0.971447
GTEx_Skin_Not_Sun_Exposed_Suprapubic_A375_GSK.2110183_0.04um_24h	0.00466525	0.539352	451	0.971447
GTEx_Skin_Not_Sun_Exposed_Suprapubic_A375_histamine_1.11um_24h	0.00465573	0.539272	451	0.971447
GTEx_Skin_Not_Sun_Exposed_Suprapubic_A375_clofoctol_3.33um_24h	0.00480402	0.540518	451	0.971447
GTEx_Skin_Not_Sun_Exposed_Suprapubic_A375_lersivirine_3.33um_24h	0.00479554	0.540447	451	0.971447
GTEx_Skin_Not_Sun_Exposed_Suprapubic_A375_tivozanib_10.0um_24h.1	0.00480689	0.540542	451	0.971447
GTEx_Skin_Not_Sun_Exposed_Suprapubic_A375_canertinib_1.11um_24h.1	0.00477713	0.540292	451	0.971447
GTEx_Skin_Not_Sun_Exposed_Suprapubic_A375_ZK.200775_0.04um_24h	0.00469645	0.539614	451	0.971447
GTEx_Skin_Not_Sun_Exposed_Suprapubic_A375_zolpidem_10.0um_24h	0.0046886	0.539548	451	0.971447
GTEx_Skin_Not_Sun_Exposed_Suprapubic_A375_dasatinib_0.12um_24h.5	0.00480271	0.540507	451	0.971447
GTEx_Skin_Not_Sun_Exposed_Suprapubic_A375_zalcitabine_0.04um_24h	0.00465989	0.539307	451	0.971447
GTEx_Skin_Not_Sun_Exposed_Suprapubic_A375_cutamesine_10.0um_24h	0.004803	0.54051	451	0.971447
GTEx_Skin_Sun_Exposed_Lower_leg_A375_GSK.1059615_3.33um_24h	0.00433151	0.54073	560	0.971447
GTEx_Skin_Sun_Exposed_Lower_leg_A375_Y.27632_0.04um_24h	0.0042182	0.539668	560	0.971447
GTEx_Skin_Sun_Exposed_Lower_leg_A375_PD.0325901_0.04um_24h.3	0.00416602	0.539179	560	0.971447
GTEx_Skin_Sun_Exposed_Lower_leg_A375_VGX.1027_0.12um_24h	0.00417831	0.539294	560	0.971447
GTEx_Skin_Sun_Exposed_Lower_leg_A375_andarine_1.11um_24h	0.00426506	0.540108	560	0.971447
GTEx_Skin_Sun_Exposed_Lower_leg_A375_pimozide_0.37um_24h	0.00417974	0.539308	560	0.971447
GTEx_Skin_Sun_Exposed_Lower_leg_A375_BMS.299897_0.04um_24h	0.00418176	0.539327	560	0.971447
GTEx_Skin_Sun_Exposed_Lower_leg_A375_delivert_1.11um_24h	0.00422148	0.539699	560	0.971447
GTEx_Skin_Sun_Exposed_Lower_leg_A375_pilaralisib_1.11um_24h	0.00424816	0.539949	560	0.971447
GTEx_Skin_Sun_Exposed_Lower_leg_A375_golvatinib_1.11um_24h	0.00418994	0.539403	560	0.971447
GTEx_Skin_Sun_Exposed_Lower_leg_A375_tiabendazole_1.11um_24h	0.00415497	0.539076	560	0.971447
GTEx_Skin_Not_Sun_Exposed_Suprapubic_SKMEL1_myriocin_10É M_6h	0.00478832	0.540386	451	0.971447
GTEx_Skin_Sun_Exposed_Lower_leg_SKMEL28_chaetocin_100nM_6h	0.00429775	0.540414	560	0.971447
GTEx_Uterus_HELA_bortezomib_20.0um_24h.8	0.00968744	0.540373	112	0.971447
GTEx_Uterus_HELA_methylnaltrexone_0.04um_24h	0.00947815	0.539504	112	0.971447
GTEx_Uterus_HELA_atovaquone_0.04um_24h	0.00953795	0.539752	112	0.971447
GTEx_Uterus_HELA_AGI.6780_0.37um_24h	0.00964475	0.540196	112	0.971447
GTEx_Uterus_HELA_PSI.7976_0.04um_24h	0.00948669	0.539539	112	0.971447
GTEx_Uterus_HELA_vinburnine_6.79um_24h	0.00971734	0.540498	112	0.971447
GTEx_Uterus_HELA_bortezomib_20.0um_24h.159	0.00974299	0.540604	112	0.971447
GTEx_Uterus_HELA_MG.132_20.0um_24h.188	0.00963619	0.540161	112	0.971447
GTEx_Uterus_HELA_trazodone_0.12um_24h	0.00941835	0.539256	112	0.971447
GTEx_Uterus_HELA_CEP.37440_0.04um_24h	0.00936709	0.539043	112	0.971447
GTEx_Uterus_HELA_rizatriptan_3.33um_24h	0.0097686	0.54071	112	0.971447
GTEx_Uterus_HELA_bortezomib_20.0um_24h.293	0.00970026	0.540427	112	0.971447
GTEx_Uterus_SNGM_BO2.inhibits.RAD51_40É M_6h	0.00939272	0.539149	112	0.971447
GTEx_Breast_Mammary_Tissue_MCF7_alpha.tocopherol_1nM_24h.1	0.00601936	0.540788	292	0.971451
GTEx_Breast_Mammary_Tissue_MCF7_emetine_10É M_24h	0.00602634	0.540835	292	0.971451
GTEx_Breast_Mammary_Tissue_MCF7_BRD.K93367411_500nM_24h	0.00602418	0.54082	292	0.971451
GTEx_Brain_Frontal_Cortex_BA9_NPC_BG.1032_10É M_24h	0.00792177	0.540831	170	0.971451
GTEx_Brain_Frontal_Cortex_BA9_NPC_motesanib_0.12um_24h	0.00792055	0.540824	170	0.971451
GTEx_Colon_Transverse_AGS_tacrolimus_20É M_6h	0.00594201	0.540816	300	0.971451
GTEx_Colon_Transverse_HT29_withaferin.a_3.33um_24h	0.00594212	0.540817	300	0.971451
GTEx_Colon_Transverse_HT29_allopurinol_3.33um_24h	0.00594034	0.540805	300	0.971451
GTEx_Cells_EBV-transformed_lymphocytes_PL21_BRD.K30064966_10É M_6h	0.00833007	0.540833	154	0.971451
GTEx_Muscle_Skeletal_A673_LDN.193189_10É M_6h	0.00459375	0.540805	500	0.971451
GTEx_Prostate_PC3_L.741742_10É M_6h	0.00890345	0.540816	135	0.971451
GTEx_Prostate_PC3_BRD.K06359153_5É M_24h	0.00889978	0.540799	135	0.971451
GTEx_Prostate_VCAP_BRD.K91423746_5É M_24h	0.0089071	0.540832	135	0.971451
GTEx_Prostate_VCAP_BRD.K46936109_10É M_24h	0.00890466	0.540821	135	0.971451
GTEx_Skin_Sun_Exposed_Lower_leg_A375_diltiazem_10É M_6h.1	0.00434183	0.540827	560	0.971451
GTEx_Skin_Sun_Exposed_Lower_leg_A375_vorinostat_100nM_24h.17	0.00434057	0.540815	560	0.971451
GTEx_Small_Intestine_Terminal_Ileum_RKO_parthenolide_10É M_6h	0.00838798	0.540845	152	0.971457
GTEx_Pancreas_YAPC_bortezomib_20.0um_24h.187	0.00572928	0.540848	323	0.971457
GTEx_Skin_Not_Sun_Exposed_Suprapubic_A375_BRD.K60212338_5É M_24h	0.00484313	0.540847	451	0.971457
GTEx_Prostate_VCAP_vincristine_10É M_24h.2	0.00891199	0.540855	135	0.971464
GTEx_Breast_Mammary_Tissue_BT20_NVP.BGJ398_500nM_6h	0.00603358	0.540884	292	0.971465
GTEx_Breast_Mammary_Tissue_MCF7_amoxapine_1.11um_24h	0.00603273	0.540878	292	0.971465
GTEx_Brain_Cerebellar_Hemisphere_NEU_PIK.75_10É M_24h	0.00644671	0.541037	258	0.971465
GTEx_Brain_Cerebellum_NEU_BRD.A68802837_10É M_6h	0.0054431	0.540928	359	0.971465
GTEx_Brain_Hypothalamus_NEU_KI.16425_10É M_24h	0.00951511	0.540901	119	0.971465
GTEx_Brain_Hypothalamus_NEU_BRD.K18722736_10É M_6h	0.00953471	0.540985	119	0.971465
GTEx_Brain_Putamen_basal_ganglia_NEU_BRD.K09977233_10É M_24h	0.00821736	0.54094	159	0.971465
GTEx_Brain_Frontal_Cortex_BA9_NEU_dinaciclib_1.11um_24h	0.00795231	0.540988	170	0.971465
GTEx_Brain_Frontal_Cortex_BA9_NEU_VX.745_3.33um_24h	0.00793032	0.540875	170	0.971465
GTEx_Brain_Anterior_cingulate_cortex_BA24_NPC_SD.6.035.B3_10É M_24h	0.00849143	0.540931	149	0.971465
GTEx_Brain_Caudate_basal_ganglia_NPC_BRD.K03006541_10É M_24h	0.00722734	0.540958	205	0.971465
GTEx_Brain_Cortex_NPC_BRD.K00551481_10É M_24h	0.0068068	0.540887	230	0.971465
GTEx_Brain_Frontal_Cortex_BA9_NPC_BRD.K81795824_10É M_24h	0.00793765	0.540912	170	0.971465
GTEx_Brain_Hypothalamus_NPC_BRD.A70591769_10É M_24h	0.00951155	0.540886	119	0.971465
GTEx_Brain_Putamen_basal_ganglia_NPC_remacemide_10É M_24h	0.00820318	0.540869	159	0.971465
GTEx_Brain_Caudate_basal_ganglia_NPC.TAK_resveratrol_10.0um_6h.2	0.00723292	0.54099	205	0.971465
GTEx_Brain_Hippocampus_NPC.TAK_salermide_10.0um_6h.2	0.00926954	0.541025	126	0.971465
GTEx_Brain_Putamen_basal_ganglia_NPC.TAK_resveratrol_0.04um_24h	0.0082211	0.540958	159	0.971465
GTEx_Colon_Transverse_HCT116_CD.1530_40É M_6h	0.00596001	0.540939	300	0.971465
GTEx_Small_Intestine_Terminal_Ileum_HT29_BRD.K91771673_5É M_24h	0.00839311	0.54087	152	0.971465
GTEx_Small_Intestine_Terminal_Ileum_HT29_BRD.K68844146_5É M_24h	0.00842899	0.541044	152	0.971465
GTEx_Colon_Sigmoid_HT29_ebselen_1.11um_24h	0.0060665	0.540964	290	0.971465
GTEx_Colon_Sigmoid_HT29_glafenine_1.11um_24h	0.00607572	0.541026	290	0.971465
GTEx_Colon_Transverse_HT29_bisoprolol_0.12um_24h	0.00596368	0.540964	300	0.971465
GTEx_Small_Intestine_Terminal_Ileum_HT29_AP.26113_1.11um_24h	0.00841361	0.540969	152	0.971465
GTEx_Small_Intestine_Terminal_Ileum_HT29_capsaicin_0.37um_24h	0.00842131	0.541006	152	0.971465
GTEx_Small_Intestine_Terminal_Ileum_HT29_SU.014813_0.04um_24h	0.00839824	0.540894	152	0.971465
GTEx_Small_Intestine_Terminal_Ileum_SNU1040_temsirolimus_10É M_6h	0.00842387	0.541019	152	0.971465
GTEx_Colon_Sigmoid_SNUC5_phorbol.12.myristate.13.acetate_10É M_6h	0.00605998	0.54092	290	0.971465
GTEx_Colon_Transverse_SW480_cucurbitacin.i_10É M_6h	0.00596657	0.540984	300	0.971465
GTEx_Cells_EBV-transformed_lymphocytes_NOMO1_TUL.XXI039_10É M_6h	0.00836541	0.541006	154	0.971465
GTEx_Spleen_NOMO1_KU.0063794_10É M_6h	0.0064328	0.541029	259	0.971465
GTEx_Whole_Blood_U937_BRD.K19922318_10É M_6h	0.00506521	0.54092	414	0.971465
GTEx_Liver_HEPG2_KIN001.260_1.11um_24h	0.00772807	0.541004	180	0.971465
GTEx_Liver_PHH_BRD.A62200266_10É M_24h	0.0077147	0.540933	180	0.971465
GTEx_Liver_PHH_WZ.3105_10É M_24h	0.00770544	0.540884	180	0.971465
GTEx_Liver_PHH_etifenin_10É M_24h	0.00771984	0.54096	180	0.971465
GTEx_Lung_A549_homoveratrylamine_10É M_24h	0.00476133	0.541042	471	0.971465
GTEx_Lung_A549_BRD.K20877010_5É M_24h	0.00474858	0.540932	471	0.971465
GTEx_Lung_A549_BRD.K42758410_5É M_24h	0.00475803	0.541014	471	0.971465
GTEx_Cells_Transformed_fibroblasts_A673_darinaparsin_10É M_6h	0.00462451	0.541036	499	0.971465
GTEx_Muscle_Skeletal_SKB_phentermine_10É M_24h	0.00461974	0.541035	500	0.971465
GTEx_Muscle_Skeletal_SKB_spiperone_10É M_24h	0.00461784	0.541019	500	0.971465
GTEx_Muscle_Skeletal_SKL_rucaparib_1.11um_24h	0.00460822	0.540933	500	0.971465
GTEx_Pancreas_YAPC_enzastaurin_10.0um_24h	0.00575537	0.541033	323	0.971465
GTEx_Pancreas_YAPC_bifonazole_0.04um_24h	0.00574878	0.540986	323	0.971465
GTEx_Prostate_PC3_BRD.K99469128_10É M_24h	0.00894491	0.541005	135	0.971465
GTEx_Prostate_VCAP_BRD.K04776289_5É M_6h	0.00894735	0.541016	135	0.971465
GTEx_Prostate_VCAP_BRD.K51068004_5É M_6h	0.00895344	0.541044	135	0.971465
GTEx_Prostate_VCAP_BRD.K33341138_5É M_6h	0.008951	0.541033	135	0.971465
GTEx_Prostate_VCAP_BRD.K07270511_5É M_24h	0.00892173	0.540899	135	0.971465
GTEx_Skin_Not_Sun_Exposed_Suprapubic_A375_TGX.115_100É M_24h	0.00485291	0.540929	451	0.971465
GTEx_Skin_Not_Sun_Exposed_Suprapubic_A375_BRD.K53327986_10É M_6h	0.00485804	0.540972	451	0.971465
GTEx_Skin_Not_Sun_Exposed_Suprapubic_A375_PSB.069_10É M_6h.1	0.00486259	0.54101	451	0.971465
GTEx_Skin_Not_Sun_Exposed_Suprapubic_A375_BRD.K69280720_5É M_24h	0.00484751	0.540884	451	0.971465
GTEx_Skin_Not_Sun_Exposed_Suprapubic_A375_BRD.K32784186_5É M_24h	0.00486472	0.541028	451	0.971465
GTEx_Skin_Sun_Exposed_Lower_leg_A375_BRD.A43126523_10É M_6h	0.00436115	0.541008	560	0.971465
GTEx_Skin_Sun_Exposed_Lower_leg_A375_olaparib_10.0um_24h.1	0.0043537	0.540938	560	0.971465
GTEx_Uterus_HELA_VP.20629_0.12um_24h	0.00980704	0.54087	112	0.971465
GTEx_Uterus_SNGM_phloretin_100É M_6h	0.00984548	0.54103	112	0.971465
GTEx_Brain_Cerebellum_NEU_curcumin_10É M_6h	0.00545905	0.541048	359	0.971466
GTEx_Breast_Mammary_Tissue_HS578T_AZD.8330_0.12um_24h	0.00606394	0.541089	292	0.971468
GTEx_Breast_Mammary_Tissue_MCF7_curcumin_1.0um_6h.1	0.00606407	0.54109	292	0.971468
GTEx_Brain_Cerebellar_Hemisphere_NEU_deforolimus_10É M_24h	0.00645894	0.541115	258	0.971468
GTEx_Brain_Cortex_NPC_bucladesine_10É M_24h	0.00683984	0.541085	230	0.971468
GTEx_Brain_Nucleus_accumbens_basal_ganglia_NPC_iloprost_10É M_24h	0.0077862	0.541078	178	0.971468
GTEx_Colon_Sigmoid_HT29_SA.1938740_5É M_24h	0.00608938	0.541118	290	0.971468
GTEx_Colon_Transverse_HT29_BRD.K01316590_5É M_24h	0.00598168	0.541088	300	0.971468
GTEx_Colon_Transverse_HT29_BRD.K47686040_5É M_24h	0.00598657	0.541121	300	0.971468
GTEx_Small_Intestine_Terminal_Ileum_HT29_BRD.K03245321_5É M_24h	0.00844095	0.541102	152	0.971468
GTEx_Colon_Sigmoid_HT29_dexamethasone_3.33um_24h	0.00608962	0.54112	290	0.971468
GTEx_Colon_Transverse_HT29_andrographolide_3.33um_24h	0.00598179	0.541088	300	0.971468
GTEx_Small_Intestine_Terminal_Ileum_HT29_romidepsin_0.37um_24h	0.00844095	0.541102	152	0.971468
GTEx_Colon_Transverse_SNU1040_TH02453.036.P1_10É M_6h	0.00598535	0.541113	300	0.971468
GTEx_Lung_A549_BRD.K23263381_5É M_24h	0.00476308	0.541057	471	0.971468
GTEx_Lung_HCC515_anagrelide_10É M_6h	0.00476854	0.541104	471	0.971468
GTEx_Prostate_PC3_nilotinib_10É M_6h	0.00896076	0.541077	135	0.971468
GTEx_Prostate_PC3_BRD.K88114920_10É M_24h	0.00896565	0.5411	135	0.971468
GTEx_Skin_Not_Sun_Exposed_Suprapubic_A375_BRD.K79857601_10É M_6h	0.00487528	0.541117	451	0.971468
GTEx_Skin_Not_Sun_Exposed_Suprapubic_A375_BRD.K98328967_5É M_24h	0.00487577	0.541121	451	0.971468
GTEx_Skin_Sun_Exposed_Lower_leg_A375_BRD.A71339955_10É M_6h	0.00437299	0.541119	560	0.971468
GTEx_Skin_Sun_Exposed_Lower_leg_A375_BRD.K34811324_5É M_24h	0.00436845	0.541076	560	0.971468
GTEx_Skin_Not_Sun_Exposed_Suprapubic_A375_indobufen_0.37um_24h	0.00487149	0.541085	451	0.971468
GTEx_Skin_Not_Sun_Exposed_Suprapubic_A375_atorvastatin_3.33um_24h	0.00487426	0.541109	451	0.971468
GTEx_Spleen_PL21_TH02453.036.P1_10É M_6h	0.0064492	0.541133	259	0.971478
GTEx_Lung_A549_parthenolide_20É M_24h	0.00477187	0.541132	471	0.971478
GTEx_Brain_Hypothalamus_NPC.CAS9_KIN001.127_0.04um_24h	0.0095721	0.541145	119	0.971485
GTEx_Cells_EBV-transformed_lymphocytes_NOMO1_BRD.K50776152_40É M_6h	0.00839415	0.541146	154	0.971485
GTEx_Ovary_RMGI_maraviroc_10É M_6h	0.00853506	0.541141	149	0.971485
GTEx_Brain_Anterior_cingulate_cortex_BA24_NPC_BRD.K97631938_10É M_24h	0.00853859	0.541158	149	0.971488
GTEx_Brain_Putamen_basal_ganglia_NPC_IM.12_10É M_24h	0.00826289	0.541166	159	0.971488
GTEx_Brain_Caudate_basal_ganglia_NPC.TAK_ibrutinib_0.37um_24h	0.0072653	0.541173	205	0.971488
GTEx_Brain_Cortex_NPC.TAK_CGP.60474_10.0um_24h	0.00685365	0.541168	230	0.971488
GTEx_Small_Intestine_Terminal_Ileum_HT29_BRD.K33005877_5É M_24h	0.00845462	0.541168	152	0.971488
GTEx_Small_Intestine_Terminal_Ileum_HT29_AT.7519_1.11um_24h	0.00845291	0.54116	152	0.971488
GTEx_Small_Intestine_Terminal_Ileum_HT29_gliclazide_1.11um_24h	0.00845291	0.54116	152	0.971488
GTEx_Lung_A549_geldanamycin_10É M_6h.1	0.0047766	0.541173	471	0.971488
GTEx_Colon_Transverse_SNUC4_BRD.A98248982_10É M_6h	0.00599546	0.541182	300	0.971492
GTEx_Skin_Not_Sun_Exposed_Suprapubic_SKMEL28_KO.143_40É M_6h	0.0048829	0.541181	451	0.971492
GTEx_Colon_Transverse_HT29_BRD.K23091373_5É M_24h	0.00599657	0.54119	300	0.9715
GTEx_Breast_Mammary_Tissue_MCF7_meptazinol_0.04um_24h	0.00608551	0.541234	292	0.971503
GTEx_Brain_Cerebellar_Hemisphere_NEU_BRD.A50388635_10É M_24h	0.00648444	0.541277	258	0.971503
GTEx_Brain_Hypothalamus_NEU_acetyl.geranygeranyl.cysteine_10É M_24h.1	0.00960058	0.541267	119	0.971503
GTEx_Brain_Putamen_basal_ganglia_NEU_yohimbine_10É M_24h	0.00827483	0.541225	159	0.971503
GTEx_Brain_Putamen_basal_ganglia_NEU_tetradecylthioacetic.acid_10É M_24h.1	0.00827334	0.541218	159	0.971503
GTEx_Brain_Caudate_basal_ganglia_NEU_MLN.8054_3.33um_24h	0.00727714	0.54124	205	0.971503
GTEx_Brain_Frontal_Cortex_BA9_NEU_PFI.1_3.33um_24h	0.00800178	0.541242	170	0.971503
GTEx_Brain_Putamen_basal_ganglia_NEU_entinostat_3.33um_24h	0.00826887	0.541195	159	0.971503
GTEx_Brain_Putamen_basal_ganglia_NEU_GSK.1059615_10.0um_24h.1	0.0082823	0.541262	159	0.971503
GTEx_Brain_Cortex_NPC_6.nitrodopamine_10É M_6h	0.0068714	0.541274	230	0.971503
GTEx_Brain_Anterior_cingulate_cortex_BA24_NPC.TAK_pyrazolanthrone_0.37um_24h	0.00856036	0.541262	149	0.971503
GTEx_Brain_Caudate_basal_ganglia_NPC.TAK_sirolimus_1.0um_6h	0.00727192	0.54121	205	0.971503
GTEx_Brain_Cerebellar_Hemisphere_NPC.TAK_NU.7026_0.37um_24h	0.00647973	0.541247	258	0.971503
GTEx_Colon_Sigmoid_HT29_BRD.U86222656_10É M_6h	0.00610758	0.541241	290	0.971503
GTEx_Colon_Transverse_HT29_U.0124_10É M_24h	0.00600368	0.541238	300	0.971503
GTEx_Colon_Transverse_HT29_bromocriptine_1.11um_24h	0.00600701	0.541261	300	0.971503
GTEx_Colon_Transverse_MDST8_TG.101348_10É M_6h	0.00600646	0.541257	300	0.971503
GTEx_Colon_Transverse_RKO_fatostatin_10É M_6h	0.00600957	0.541279	300	0.971503
GTEx_Lung_A549_candesartan.cilextil_10É M_6h	0.00478895	0.541279	471	0.971503
GTEx_Pancreas_YAPC_CNQX_10.0um_24h	0.00579045	0.541282	323	0.971503
GTEx_Pancreas_YAPC_XL.147_0.12um_24h	0.0057852	0.541245	323	0.971503
GTEx_Prostate_PC3_BRD.K28395853_5É M_24h	0.00900466	0.541278	135	0.971503
GTEx_Prostate_VCAP_JNK.9L_10É M_6h	0.00899734	0.541245	135	0.971503
GTEx_Prostate_VCAP_BRD.K17965071_5É M_24h	0.00899734	0.541245	135	0.971503
GTEx_Skin_Not_Sun_Exposed_Suprapubic_A375_darapladib_1.11um_24h	0.00489271	0.541264	451	0.971503
GTEx_Skin_Not_Sun_Exposed_Suprapubic_A375_hydroflumethiazide_3.33um_24h	0.00489467	0.54128	451	0.971503
GTEx_Skin_Sun_Exposed_Lower_leg_A375_teroxirone_0.04um_24h	0.00438801	0.54126	560	0.971503
GTEx_Skin_Sun_Exposed_Lower_leg_A375_NXY.059_0.04um_24h	0.00438619	0.541243	560	0.971503
GTEx_Uterus_HELA_picolinic.acid_0.04um_24h	0.00990101	0.54126	112	0.971503
GTEx_Prostate_PC3_BRD.K50010596_5É M_24h	0.00900711	0.541289	135	0.97151
GTEx_Adipose_Visceral_Omentum_ASC_GW.501516_10É M_24h	0.00537563	0.541372	376	0.971514
GTEx_Breast_Mammary_Tissue_HME1_GSK.J2_3.33um_24h	0.00610094	0.541339	292	0.971514
GTEx_Breast_Mammary_Tissue_MCF7_biperiden_10É M_6h.2	0.00611527	0.541435	292	0.971514
GTEx_Breast_Mammary_Tissue_MCF7_phenacetin_10É M_24h.1	0.00611817	0.541455	292	0.971514
GTEx_Breast_Mammary_Tissue_MCF7_BRD.K04856990_3É M_24h	0.00610973	0.541398	292	0.971514
GTEx_Breast_Mammary_Tissue_MCF7_vorinostat_10É M_24h.61	0.00610841	0.541389	292	0.971514
GTEx_Breast_Mammary_Tissue_MCF7_trimebutine_3.33um_24h	0.00610527	0.541368	292	0.971514
GTEx_Brain_Cerebellum_MNEU.E_FR.180204_0.37um_24h	0.00549808	0.54134	359	0.971514
GTEx_Brain_Caudate_basal_ganglia_NEU_BRD.K32885145_10É M_24h	0.00729455	0.541338	205	0.971514
GTEx_Brain_Cerebellar_Hemisphere_NEU_dexamethasone_10É M_24h	0.00650436	0.541403	258	0.971514
GTEx_Brain_Cerebellum_NEU_Ro.15.4513_10É M_24h	0.00551066	0.541435	359	0.971514
GTEx_Brain_Cerebellum_NEU_zacopride_10É M_6h	0.00551436	0.541462	359	0.971514
GTEx_Brain_Cortex_NEU_MW.A1.2_10É M_24h	0.00690247	0.54146	230	0.971514
GTEx_Brain_Cortex_NEU_BRD.K44261129_10É M_24h	0.0068825	0.54134	230	0.971514
GTEx_Brain_Frontal_Cortex_BA9_NEU_BML.278_10É M_6h	0.00802559	0.541364	170	0.971514
GTEx_Brain_Hippocampus_NEU_BRD.A59145032_10É M_24h	0.00938053	0.541514	126	0.971514
GTEx_Brain_Cerebellar_Hemisphere_NEU_WZ.7043_1.11um_24h	0.00651204	0.541452	258	0.971514
GTEx_Brain_Nucleus_accumbens_basal_ganglia_NEU_HG.14.10.04_0.12um_24h	0.007866	0.541498	178	0.971514
GTEx_Brain_Nucleus_accumbens_basal_ganglia_NEU_epigallocatechin.gallate...._10.0um_24h	0.00786494	0.541492	178	0.971514
GTEx_Brain_Putamen_basal_ganglia_NEU_ACY.1215_0.04um_24h	0.00832858	0.541492	159	0.971514
GTEx_Brain_Anterior_cingulate_cortex_BA24_NPC_rolipram_10É M_24h	0.00858394	0.541376	149	0.971514
GTEx_Brain_Cerebellar_Hemisphere_NPC_SSR.69071_10É M_24h	0.00650541	0.54141	258	0.971514
GTEx_Brain_Cerebellum_NPC_emetine_10É M_24h	0.00551767	0.541487	359	0.971514
GTEx_Brain_Cerebellum_NPC_BRD.K76108747_10É M_6h	0.00550833	0.541417	359	0.971514
GTEx_Brain_Cerebellum_NPC_CCT036477_10É M_24h	0.00551248	0.541448	359	0.971514
GTEx_Brain_Hippocampus_NPC_SB.525334_10É M_24h	0.00935505	0.541402	126	0.971514
GTEx_Brain_Hypothalamus_NPC_isoreserpine_10É M_24h	0.00965755	0.541511	119	0.971514
GTEx_Brain_Anterior_cingulate_cortex_BA24_NPC_IOX2_0.37um_24h	0.00858032	0.541358	149	0.971514
GTEx_Brain_Hippocampus_NPC_olaparib_0.12um_24h.1	0.00935953	0.541422	126	0.971514
GTEx_Brain_Cortex_NPC.CAS9_bosutinib_1.11um_24h	0.00688422	0.541351	230	0.971514
GTEx_Brain_Hypothalamus_NPC.CAS9_tivantinib_0.37um_24h	0.00963975	0.541435	119	0.971514
GTEx_Brain_Anterior_cingulate_cortex_BA24_NPC.TAK_amuvatinib_10.0um_24h	0.00856943	0.541306	149	0.971514
GTEx_Brain_Cortex_NPC.TAK_VX.745_3.33um_24h	0.00690001	0.541445	230	0.971514
GTEx_Brain_Putamen_basal_ganglia_NPC.TAK_IOX2_0.12um_24h	0.00832111	0.541455	159	0.971514
GTEx_Colon_Sigmoid_HT29_BRD.M11500571_5É M_24h	0.00614461	0.54149	290	0.971514
GTEx_Colon_Transverse_HT29_BRD.K63818532_5É M_24h	0.00604457	0.541518	300	0.971514
GTEx_Colon_Transverse_HT29_avrainvillamide.analog.4_3.33É M_24h	0.00601579	0.541321	300	0.971514
GTEx_Small_Intestine_Terminal_Ileum_HT29_BRD.K17258761_5É M_24h	0.00851272	0.54145	152	0.971514
GTEx_Small_Intestine_Terminal_Ileum_HT29_BRD.A36275421_1.11É M_24h	0.00851187	0.541446	152	0.971514
GTEx_Colon_Sigmoid_HT29_perindopril_3.33um_24h	0.00614756	0.54151	290	0.971514
GTEx_Colon_Transverse_HT29_alprostadil_3.33um_24h	0.00602624	0.541393	300	0.971514
GTEx_Small_Intestine_Terminal_Ileum_HT29_ASA.404_0.04um_24h	0.00849563	0.541367	152	0.971514
GTEx_Small_Intestine_Terminal_Ileum_HT29_clinofibrate_3.33um_24h	0.0084905	0.541342	152	0.971514
GTEx_Whole_Blood_CD34_tyrphostin.AG.1478_0.12um_24h	0.00512698	0.541417	414	0.971514
GTEx_Spleen_NOMO1_BRD.K68548958_20É M_6h	0.00650498	0.541488	259	0.971514
GTEx_Liver_HEPG2_bosutinib_1.11um_24h	0.00782067	0.541493	180	0.971514
GTEx_Lung_A549_megestrol_10É M_6h	0.0048131	0.541487	471	0.971514
GTEx_Lung_A549_BRD.A42969626_10É M_24h	0.00479541	0.541335	471	0.971514
GTEx_Lung_A549_BRD.K26304855_10É M_6h	0.00479555	0.541336	471	0.971514
GTEx_Lung_A549_BRD.K40758391_1É M_24h	0.00480466	0.541414	471	0.971514
GTEx_Lung_A549_bortezomib_500nM_6h	0.00479756	0.541353	471	0.971514
GTEx_Lung_A549_RG.108_1.11um_24h	0.00479512	0.541332	471	0.971514
GTEx_Lung_A549_CGP.60474_3.33um_24h.3	0.00481562	0.541508	471	0.971514
GTEx_Lung_H1299_enzalutamide_100nM_6h	0.00479978	0.541372	471	0.971514
GTEx_Lung_HCC15_cytochalasin.b_10É M_6h	0.00479943	0.541369	471	0.971514
GTEx_Muscle_Skeletal_SKL.C_NVP.TAE226_0.12um_24h	0.00467475	0.541522	500	0.971514
GTEx_Ovary_OV7_lonidamine_100É M_6h	0.008604	0.541472	149	0.971514
GTEx_Ovary_TYKNU_BML.259_80É M_6h	0.00861489	0.541524	149	0.971514
GTEx_Pancreas_YAPC_etodolac_0.37um_24h	0.00582259	0.541511	323	0.971514
GTEx_Pancreas_YAPC_talinolol_3.33um_24h	0.0058225	0.54151	323	0.971514
GTEx_Prostate_PC3_BRD.K19308316_5É M_24h	0.00905832	0.541523	135	0.971514
GTEx_Prostate_PC3_AZD.5363_0.37um_24h	0.0090254	0.541373	135	0.971514
GTEx_Prostate_VCAP_BRD.K89679058_5É M_6h	0.00905588	0.541512	135	0.971514
GTEx_Prostate_VCAP_BRD.K98194519_5É M_6h	0.00905468	0.541506	135	0.971514
GTEx_Prostate_VCAP_BRD.K60807183_5É M_6h	0.00903636	0.541423	135	0.971514
GTEx_Skin_Not_Sun_Exposed_Suprapubic_A375_vorinostat_500nM_24h.16	0.00489932	0.541319	451	0.971514
GTEx_Skin_Not_Sun_Exposed_Suprapubic_A375_BRD.K86694468_5É M_24h	0.00492097	0.541501	451	0.971514
GTEx_Skin_Not_Sun_Exposed_Suprapubic_A375_geldanamycin_1É M_24h.1	0.00489834	0.541311	451	0.971514
GTEx_Skin_Not_Sun_Exposed_Suprapubic_A375_BI.2536_0.04um_24h	0.00490203	0.541342	451	0.971514
GTEx_Skin_Sun_Exposed_Lower_leg_A375_letermovir_0.37um_24h	0.00440121	0.541383	560	0.971514
GTEx_Skin_Sun_Exposed_Lower_leg_A375_relcovaptan_0.12um_24h	0.00441237	0.541488	560	0.971514
GTEx_Skin_Not_Sun_Exposed_Suprapubic_SKMEL28_NF.449_10É M_6h	0.00490511	0.541368	451	0.971514
GTEx_Uterus_HELA_selinexor_10.0um_24h	0.00993091	0.541385	112	0.971514
GTEx_Uterus_JHUEM2_BI.2536_10É M_6h	0.00991171	0.541305	112	0.971514
GTEx_Breast_Mammary_Tissue_MCF7_BRD.K89207838_5É M_24h	0.00612901	0.541528	292	0.971515
GTEx_Colon_Transverse_HT29_sulforaphane_10.0um_24h	0.00604768	0.541539	300	0.97153
GTEx_Brain_Putamen_basal_ganglia_NEU_saracatinib_10É M_24h	0.00833902	0.541544	159	0.971532
GTEx_Breast_Mammary_Tissue_HS578T_BI.2536_10É M_24h	0.00613986	0.541601	292	0.971537
GTEx_Breast_Mammary_Tissue_HS578T_CGP.60474_0.37um_24h	0.00613359	0.541559	292	0.971537
GTEx_Breast_Mammary_Tissue_MCF7_chlorambucil_10É M_6h.1	0.00613504	0.541569	292	0.971537
GTEx_Brain_Frontal_Cortex_BA9_NEU_tolcapone_10É M_6h	0.0080659	0.541571	170	0.971537
GTEx_Brain_Putamen_basal_ganglia_NEU_JW55_0.04um_24h	0.00835247	0.54161	159	0.971537
GTEx_Brain_Cerebellar_Hemisphere_NPC_BMS.345541_10É M_24h	0.00652951	0.541563	258	0.971537
GTEx_Brain_Frontal_Cortex_BA9_NPC_AG.592_10É M_24h	0.00806345	0.541558	170	0.971537
GTEx_Brain_Frontal_Cortex_BA9_NPC_vorinostat_10É M_6h.2	0.00806957	0.54159	170	0.971537
GTEx_Brain_Putamen_basal_ganglia_NPC.CAS9_BIX.02189_10.0um_24h	0.008345	0.541573	159	0.971537
GTEx_Brain_Anterior_cingulate_cortex_BA24_NPC.TAK_dabrafenib_3.33um_24h	0.0086311	0.541602	149	0.971537
GTEx_Small_Intestine_Terminal_Ileum_HT29_BRD.K15419834_5É M_24h	0.00854347	0.541599	152	0.971537
GTEx_Small_Intestine_Terminal_Ileum_HT29_BRD.K09124072_5É M_24h	0.00854006	0.541583	152	0.971537
GTEx_Small_Intestine_Terminal_Ileum_HT29_CP.466722_3.33um_24h	0.00854518	0.541607	152	0.971537
GTEx_Spleen_SKM1_PX.12_30É M_6h	0.00652207	0.541596	259	0.971537
GTEx_Lung_HCC515_STK.111867_10É M_6h	0.00482777	0.541613	471	0.971537
GTEx_Pancreas_YAPC_iguratimod_1.11um_24h	0.00583657	0.54161	323	0.971537
GTEx_Pancreas_YAPC_triamcinolone_0.12um_24h	0.00583443	0.541595	323	0.971537
GTEx_Prostate_PC3_GSK.1059615_0.04um_24h.5	0.00907296	0.54159	135	0.971537
GTEx_Prostate_PC3_nefazodone_0.12um_24h	0.00907539	0.541601	135	0.971537
GTEx_Prostate_VCAP_BRD.K51620275_5É M_6h	0.00907295	0.54159	135	0.971537
GTEx_Prostate_VCAP_BRD.K44575839_5É M_6h	0.00906563	0.541556	135	0.971537
GTEx_Adipose_Subcutaneous_ASC_MW.STK33.2C_10É M_24h	0.00471337	0.541864	500	0.971541
GTEx_Adipose_Subcutaneous_ASC_KIN001.127_10É M_24h	0.00471733	0.541899	500	0.971541
GTEx_Adipose_Visceral_Omentum_ASC_RS.45041.190_10É M_24h	0.00543811	0.541851	376	0.971541
GTEx_Adipose_Visceral_Omentum_ASC_NCS.382_10É M_24h	0.00542078	0.541718	376	0.971541
GTEx_Adipose_Visceral_Omentum_ASC.C_cabozantinib_10.0um_24h	0.00543608	0.541836	376	0.971541
GTEx_Breast_Mammary_Tissue_MCF7_BRD.K56596360_10É M_24h	0.00616058	0.541741	292	0.971541
GTEx_Breast_Mammary_Tissue_MCF7_tranilast_10É M_6h.2	0.00614588	0.541642	292	0.971541
GTEx_Breast_Mammary_Tissue_MCF7_sulfinpyrazone_10É M_6h.2	0.00614853	0.54166	292	0.971541
GTEx_Breast_Mammary_Tissue_MCF7_SA.96805_10É M_6h	0.00617312	0.541826	292	0.971541
GTEx_Breast_Mammary_Tissue_MCF7_thiostrepton_3É M_24h	0.00616311	0.541758	292	0.971541
GTEx_Breast_Mammary_Tissue_MCF7_withaferin.a_0.12um_3h.1	0.00615492	0.541703	292	0.971541
GTEx_Breast_Mammary_Tissue_MCF7_mepyramine_0.04um_24h	0.00617119	0.541813	292	0.971541
GTEx_Breast_Mammary_Tissue_MDAMB231_imatinib_0.04um_24h	0.0061589	0.54173	292	0.971541
GTEx_Brain_Anterior_cingulate_cortex_BA24_MNEU.E_mitoxantrone_10.0um_24h	0.00866739	0.541776	149	0.971541
GTEx_Brain_Hippocampus_MNEU.E_quizartinib_0.12um_24h	0.00940753	0.541633	126	0.971541
GTEx_Brain_Anterior_cingulate_cortex_BA24_NEU_BRD.K32927008_10É M_24h	0.00867918	0.541833	149	0.971541
GTEx_Brain_Caudate_basal_ganglia_NEU_nafcillin_10É M_24h	0.00734958	0.541649	205	0.971541
GTEx_Brain_Cerebellar_Hemisphere_NEU_BRD.K41303952_10É M_24h	0.00657546	0.541854	258	0.971541
GTEx_Brain_Cerebellar_Hemisphere_NEU_KIN001.055_10É M_24h	0.00658122	0.541891	258	0.971541
GTEx_Brain_Cerebellar_Hemisphere_NEU_BRD.K41652832_10É M_24h	0.00657773	0.541868	258	0.971541
GTEx_Brain_Cortex_NEU_varenicline_10É M_24h	0.00697546	0.541897	230	0.971541
GTEx_Brain_Frontal_Cortex_BA9_NEU_flutamide_10É M_24h	0.00812697	0.541885	170	0.971541
GTEx_Brain_Hippocampus_NEU_n.methylphenothiazine_10É M_24h	0.00943753	0.541765	126	0.971541
GTEx_Brain_Nucleus_accumbens_basal_ganglia_NEU_BRD.K78062244_10É M_24h	0.00792878	0.541828	178	0.971541
GTEx_Brain_Anterior_cingulate_cortex_BA24_NEU_Y.27632_0.12um_24h	0.00867466	0.541811	149	0.971541
GTEx_Brain_Cerebellar_Hemisphere_NEU_veliparib_0.12um_24h.1	0.00658122	0.541891	258	0.971541
GTEx_Brain_Cerebellum_NEU_aurora.a.inhibitor.i_3.33um_24h	0.00555768	0.541787	359	0.971541
GTEx_Brain_Hippocampus_NEU_ACY.1215_0.04um_24h	0.00943453	0.541752	126	0.971541
GTEx_Brain_Anterior_cingulate_cortex_BA24_NPC_aprepitant_10É M_24h	0.00864924	0.541689	149	0.971541
GTEx_Brain_Anterior_cingulate_cortex_BA24_NPC_BRD.K40300908_10É M_24h	0.0086819	0.541846	149	0.971541
GTEx_Brain_Anterior_cingulate_cortex_BA24_NPC_amiodarone_10É M_6h	0.00865288	0.541707	149	0.971541
GTEx_Brain_Anterior_cingulate_cortex_BA24_NPC_itdac.1_10É M_6h	0.00864199	0.541654	149	0.971541
GTEx_Brain_Cerebellar_Hemisphere_NPC_AG.490_10É M_24h	0.00658193	0.541895	258	0.971541
GTEx_Brain_Cortex_NPC_BRD.A42187224_10É M_6h	0.006955	0.541774	230	0.971541
GTEx_Brain_Hypothalamus_NPC_chloroquine_10É M_24h	0.00971097	0.54174	119	0.971541
GTEx_Brain_Nucleus_accumbens_basal_ganglia_NPC_MPEP_10É M_6h	0.00791601	0.541761	178	0.971541
GTEx_Brain_Anterior_cingulate_cortex_BA24_NPC_PF.04217903_0.04um_24h	0.00868915	0.541881	149	0.971541
GTEx_Brain_Hippocampus_NPC_KIN001.127_0.04um_24h	0.00942553	0.541713	126	0.971541
GTEx_Brain_Nucleus_accumbens_basal_ganglia_NPC_KIN001.266_3.33um_24h	0.00789792	0.541666	178	0.971541
GTEx_Brain_Caudate_basal_ganglia_NPC.TAK_BIX.02189_3.33um_24h	0.00735934	0.541704	205	0.971541
GTEx_Brain_Cerebellum_NPC.TAK_PF.04217903_3.33um_24h	0.0055368	0.54163	359	0.971541
GTEx_Brain_Cerebellum_NPC.TAK_GSK.1059615_3.33um_24h.2	0.00555508	0.541767	359	0.971541
GTEx_Brain_Putamen_basal_ganglia_NPC.TAK_MK.1775_0.12um_24h	0.00835992	0.541647	159	0.971541
GTEx_Colon_Transverse_AGS_promethazine_5É M_6h	0.00608313	0.541782	300	0.971541
GTEx_Colon_Sigmoid_HT29_BRD.K24014699_10É M_6h	0.00618483	0.541761	290	0.971541
GTEx_Colon_Sigmoid_HT29_BRD.K58893765_5É M_24h	0.00619099	0.541802	290	0.971541
GTEx_Colon_Sigmoid_HT29_BRD.K71944937_5É M_24h	0.006198	0.541849	290	0.971541
GTEx_Colon_Transverse_HT29_auranofin_10É M_6h	0.00609435	0.541859	300	0.971541
GTEx_Colon_Transverse_HT29_BRD.K06397242_5É M_24h	0.00609313	0.54185	300	0.971541
GTEx_Colon_Transverse_HT29_BRD.K93367411_33.33É M_24h	0.00609424	0.541858	300	0.971541
GTEx_Small_Intestine_Terminal_Ileum_HT29_epicatechin.gallate...._10É M_6h	0.00857936	0.541773	152	0.971541
GTEx_Colon_Sigmoid_HT29_norgestrel_0.04um_24h	0.00619	0.541795	290	0.971541
GTEx_Colon_Sigmoid_HT29_AP.26113_0.37um_24h	0.00618668	0.541773	290	0.971541
GTEx_Colon_Transverse_HT29_HMN.214_0.37um_24h	0.00606891	0.541685	300	0.971541
GTEx_Colon_Transverse_HT29_filgotinib_0.04um_24h	0.00608602	0.541802	300	0.971541
GTEx_Colon_Transverse_HT29_equol_0.37um_24h	0.00607369	0.541717	300	0.971541
GTEx_Colon_Transverse_HT29_cutamesine_0.37um_24h	0.00607669	0.541738	300	0.971541
GTEx_Colon_Sigmoid_LOVO_orteronel_40É M_6h	0.00617856	0.541718	290	0.971541
GTEx_Colon_Transverse_SW948_quinoclamine_10É M_6h	0.00609558	0.541867	300	0.971541
GTEx_Spleen_CD34_SB.525334_0.12um_24h	0.00654797	0.541761	259	0.971541
GTEx_Spleen_CD34_NVP.TAE226_0.12um_24h	0.00656403	0.541863	259	0.971541
GTEx_Whole_Blood_SKM1_AM.580_10É M_6h	0.00515561	0.541647	414	0.971541
GTEx_Liver_HEPG2_BRD.A13461302_10É M_6h	0.00787829	0.541798	180	0.971541
GTEx_Liver_HEPG2_4.hydroxy.2.nonenal_10É M_6h	0.00786698	0.541738	180	0.971541
GTEx_Liver_HEPG2_TPCA.1_0.04um_24h	0.00789784	0.541901	180	0.971541
GTEx_Lung_A549_BRD.A94675310_10É M_24h	0.00486079	0.541896	471	0.971541
GTEx_Lung_A549_BRD.K64881093_10É M_24h	0.00485344	0.541833	471	0.971541
GTEx_Lung_A549_BRD.A37656721_10É M_6h	0.00484368	0.541749	471	0.971541
GTEx_Lung_A549_doxorubicin_3É M_6h	0.00486082	0.541896	471	0.971541
GTEx_Lung_HCC515_ST.024029_10É M_6h	0.0048539	0.541837	471	0.971541
GTEx_Lung_HCC515_BRD.K83694683_1.11É M_24h	0.00483753	0.541696	471	0.971541
GTEx_Cells_Transformed_fibroblasts_A673_sirolimus_10É M_6h.1	0.00471477	0.541834	499	0.971541
GTEx_Muscle_Skeletal_SKB_CGP.7930_10É M_24h	0.00469633	0.541713	500	0.971541
GTEx_Muscle_Skeletal_SKL_SGX523_3.33um_24h	0.00470578	0.541797	500	0.971541
GTEx_Pancreas_YAPC_procaine_0.04um_24h	0.00584716	0.541685	323	0.971541
GTEx_Pancreas_YAPC_baicalin_0.04um_24h	0.00584387	0.541662	323	0.971541
GTEx_Prostate_PC3_mifepristone_10É M_6h.1	0.00913636	0.54188	135	0.971541
GTEx_Prostate_PC3_BRD.K39624960_5É M_24h	0.00908514	0.541646	135	0.971541
GTEx_Prostate_PC3_BRD.K09651570_5É M_24h	0.00911929	0.541802	135	0.971541
GTEx_Prostate_PC3_BRD.K85413794_3É M_24h	0.00910345	0.541729	135	0.971541
GTEx_Prostate_PC3_avicin.d_3É M_6h	0.00911564	0.541785	135	0.971541
GTEx_Prostate_PC3_BRD.K58547375_100nM_6h	0.00908273	0.541635	135	0.971541
GTEx_Prostate_PC3_bortezomib_20.0um_24h.64	0.00910466	0.541735	135	0.971541
GTEx_Prostate_PC3_narlaprevir_0.04um_24h	0.00910466	0.541735	135	0.971541
GTEx_Prostate_VCAP_noretynodrel_10É M_6h	0.00909002	0.541668	135	0.971541
GTEx_Prostate_VCAP_BRD.K47587697_5É M_24h	0.00912052	0.541807	135	0.971541
GTEx_Prostate_VCAP_BRD.K89112856_5É M_24h	0.00908027	0.541623	135	0.971541
GTEx_Skin_Sun_Exposed_Lower_leg_A375_phenylalanyltyrosine_10É M_6h	0.0044474	0.541816	560	0.971541
GTEx_Skin_Not_Sun_Exposed_Suprapubic_A375_buspirone_1.11um_24h	0.00493833	0.541647	451	0.971541
GTEx_Skin_Sun_Exposed_Lower_leg_A375_pibenzimol_0.37um_24h	0.00443008	0.541654	560	0.971541
GTEx_Skin_Sun_Exposed_Lower_leg_A375_rufinamide_0.37um_24h	0.00445084	0.541848	560	0.971541
GTEx_Adipose_Visceral_Omentum_ASC_pioglitazone_10É M_24h	0.00544827	0.541929	376	0.971545
GTEx_Breast_Mammary_Tissue_HS578T_ponatinib_100nM_6h	0.00619023	0.541941	292	0.971545
GTEx_Breast_Mammary_Tissue_MCF7_methyldopa_10É M_6h	0.00618854	0.54193	292	0.971545
GTEx_Breast_Mammary_Tissue_MCF7_BRD.K60667054_5É M_24h	0.00618999	0.54194	292	0.971545
GTEx_Brain_Hypothalamus_NEU_BRD.K40225343_10É M_24h	0.00976084	0.541954	119	0.971545
GTEx_Brain_Frontal_Cortex_BA9_NEU_PD.0325901_0.04um_24h	0.00813796	0.541941	170	0.971545
GTEx_Colon_Sigmoid_CL34_BMS.191011_10É M_6h	0.00621227	0.541945	290	0.971545
GTEx_Colon_Transverse_HT29_trichostatin.a_10É M_6h.9	0.00610324	0.54192	300	0.971545
GTEx_Small_Intestine_Terminal_Ileum_HT29_rociletinib_1.11um_24h	0.00861525	0.541947	152	0.971545
GTEx_Spleen_CD34_BMS.777607_10.0um_24h	0.00657681	0.541944	259	0.971545
GTEx_Whole_Blood_JURKAT_FR.180204_1.11um_24h	0.0051915	0.541936	414	0.971545
GTEx_Whole_Blood_JURKAT_BGT.226_0.12um_24h	0.0051923	0.541943	414	0.971545
GTEx_Lung_A549_MG.132_10É M_24h.1	0.00486734	0.541952	471	0.971545
GTEx_Lung_HCC515_O.2050_10É M_6h	0.00486556	0.541937	471	0.971545
GTEx_Muscle_Skeletal_SKL_azacitidine_0.04um_24h	0.00472074	0.541929	500	0.971545
GTEx_Prostate_PC3_torin.1_1.11um_24h	0.00914856	0.541935	135	0.971545
GTEx_Brain_Nucleus_accumbens_basal_ganglia_NPC_SJB.AF.2_10É M_24h	0.00795538	0.541968	178	0.971556
GTEx_Whole_Blood_CD34_MRE.269_500nM_6h	0.00519501	0.541964	414	0.971556
GTEx_Skin_Not_Sun_Exposed_Suprapubic_A375_BRD.K28187112_5É M_24h	0.00497666	0.541969	451	0.971556
GTEx_Brain_Anterior_cingulate_cortex_BA24_NEU_BRD.K17628612_10É M_24h	0.00870821	0.541972	149	0.971556
GTEx_Colon_Transverse_MDST8_arachidonyl.trifluoro.methane_80É M_6h	0.00611191	0.541979	300	0.971557
GTEx_Spleen_JURKAT_BRD.K00640357_500nM_6h	0.00658199	0.541977	259	0.971557
GTEx_Brain_Hypothalamus_NEU_OSI.930_0.37um_24h	0.00977151	0.541999	119	0.971588
GTEx_Brain_Putamen_basal_ganglia_NEU_SKF.81297_10É M_24h	0.00843158	0.542003	159	0.971588
GTEx_Breast_Mammary_Tissue_MCF7_brimonidine_10É M_24h	0.00622108	0.54215	292	0.97159
GTEx_Breast_Mammary_Tissue_MCF7_BRD.K55543534_5É M_24h	0.0062171	0.542123	292	0.97159
GTEx_Breast_Mammary_Tissue_MCF7_vorinostat_10É M_24h.43	0.00621903	0.542136	292	0.97159
GTEx_Breast_Mammary_Tissue_MCF7_SA.424755_500nM_6h	0.00621819	0.54213	292	0.97159
GTEx_Breast_Mammary_Tissue_MCF7_sirolimus_1.0um_6h.1	0.00622216	0.542157	292	0.97159
GTEx_Breast_Mammary_Tissue_MDAMB231_OSI.930_100nM_24h	0.00620854	0.542065	292	0.97159
GTEx_Brain_Caudate_basal_ganglia_NEU_BRD.K27865298_10É M_24h	0.00743525	0.542132	205	0.97159
GTEx_Brain_Cerebellum_NEU_BRD.K36796217_10É M_24h	0.00560631	0.542151	359	0.97159
GTEx_Brain_Frontal_Cortex_BA9_NEU_EX.527_10É M_6h.1	0.00816056	0.542057	170	0.97159
GTEx_Brain_Cerebellum_NEU_SB.203580_10.0um_24h	0.00560248	0.542123	359	0.97159
GTEx_Brain_Cortex_NPC_AZD.6482_10É M_24h.1	0.00700308	0.542062	230	0.97159
GTEx_Brain_Nucleus_accumbens_basal_ganglia_NPC_Y.26763_10É M_24h	0.00797506	0.542071	178	0.97159
GTEx_Brain_Caudate_basal_ganglia_NPC.TAK_PHA.767491_0.12um_24h	0.00742062	0.54205	205	0.97159
GTEx_Brain_Cerebellar_Hemisphere_NPC.TAK_belinostat_10.0um_24h	0.00660621	0.542049	258	0.97159
GTEx_Brain_Hippocampus_NPC.TAK_GNF.2_0.04um_24h	0.00952152	0.542136	126	0.97159
GTEx_Colon_Sigmoid_HT29_BRD.K70496443_5É M_24h	0.00623232	0.54208	290	0.97159
GTEx_Colon_Transverse_HT29_vorinostat_10É M_24h.7	0.0061248	0.542067	300	0.97159
GTEx_Colon_Transverse_HT29_BRD.K19436903_5É M_24h	0.00611935	0.54203	300	0.97159
GTEx_Colon_Transverse_HT29_bicalutamide_0.37um_24h	0.00612346	0.542058	300	0.97159
GTEx_Colon_Transverse_HT29_tobramycin_1.11um_24h	0.00611635	0.542009	300	0.97159
GTEx_Small_Intestine_Terminal_Ileum_HT29_aurora.a.inhibitor.i_0.37um_24h	0.00863574	0.542047	152	0.97159
GTEx_Whole_Blood_CD34_XMD.885_1.11um_24h	0.00520917	0.542078	414	0.97159
GTEx_Spleen_U937_BRD.A98248982_10É M_6h	0.0066091	0.542149	259	0.97159
GTEx_Liver_HEPG2_rolitetracycline_10É M_6h	0.00793077	0.542075	180	0.97159
GTEx_Liver_HEPG2_BRD.K75081836_10É M_6h	0.00792151	0.542026	180	0.97159
GTEx_Liver_HEPG2_RS.16566_10É M_6h	0.00793695	0.542108	180	0.97159
GTEx_Liver_HEPG2_AM.92016_10É M_6h	0.00794003	0.542124	180	0.97159
GTEx_Liver_PHH_acadesine_10É M_24h	0.0079318	0.542081	180	0.97159
GTEx_Lung_A549_triptolide_100nM_24h	0.00488669	0.542119	471	0.97159
GTEx_Lung_A549_taxifolin_10É M_6h	0.0048887	0.542136	471	0.97159
GTEx_Lung_A549_tubaic.acid_10É M_6h	0.0048777	0.542041	471	0.97159
GTEx_Lung_A549_diphenidol_10É M_24h	0.00489123	0.542157	471	0.97159
GTEx_Lung_A549_7.4..dihydroxyflavone_10É M_24h	0.00487604	0.542027	471	0.97159
GTEx_Lung_A549_BRD.K47497589_5É M_24h	0.00489005	0.542147	471	0.97159
GTEx_Pancreas_YAPC_L.NAME_3.33um_24h	0.00590227	0.542077	323	0.97159
GTEx_Pancreas_YAPC_SB.756050_1.11um_24h	0.00589577	0.54203	323	0.97159
GTEx_Prostate_LNCAP_canertinib_3.33um_3h	0.00917051	0.542035	135	0.97159
GTEx_Prostate_PC3_BRD.K98194167_5É M_24h	0.00919734	0.542158	135	0.97159
GTEx_Prostate_PC3_melatonin_1nM_6h.1	0.0091949	0.542147	135	0.97159
GTEx_Prostate_PC3_bortezomib_20.0um_24h.276	0.00917295	0.542047	135	0.97159
GTEx_Prostate_VCAP_BRD.K45929778_5É M_24h	0.00919246	0.542136	135	0.97159
GTEx_Prostate_VCAP_BRD.K31788299_10É M_6h	0.00918514	0.542102	135	0.97159
GTEx_Skin_Not_Sun_Exposed_Suprapubic_A375_warfarin_10É M_24h	0.0049938	0.542113	451	0.97159
GTEx_Skin_Not_Sun_Exposed_Suprapubic_A375_BRD.K01245760_5É M_24h	0.0049833	0.542025	451	0.97159
GTEx_Skin_Sun_Exposed_Lower_leg_A375_WAY.362450_1.11um_24h	0.00447921	0.542114	560	0.97159
GTEx_Skin_Sun_Exposed_Lower_leg_A375_droperidol_3.33um_24h	0.00447971	0.542119	560	0.97159
GTEx_Skin_Sun_Exposed_Lower_leg_A375_PF.562271_10.0um_24h.1	0.00447638	0.542088	560	0.97159
GTEx_Skin_Sun_Exposed_Lower_leg_SKMEL1_PRL.3.inhibitor.I_40É M_6h	0.00447739	0.542097	560	0.97159
GTEx_Uterus_HELA_podophyllotoxin_10.0um_24h	0.0101061	0.542112	112	0.97159
GTEx_Lung_A549_BD.1047_10É M_24h	0.00489232	0.542167	471	0.9716
GTEx_Breast_Mammary_Tissue_MCF7_BRD.K50005301_5É M_24h	0.00622542	0.542179	292	0.971611
GTEx_Ovary_OV7_SKI.II_40É M_6h	0.00875093	0.542178	149	0.971611
GTEx_Brain_Caudate_basal_ganglia_NEU_BRD.K51731619_10É M_24h	0.007445	0.542187	205	0.971616
GTEx_Brain_Nucleus_accumbens_basal_ganglia_NEU_BRD.K76636716_10É M_24h	0.007999	0.542197	178	0.971616
GTEx_Brain_Hypothalamus_NEU_SYK.inhibitor_1.11um_24h	0.00981782	0.542198	119	0.971616
GTEx_Brain_Cerebellum_NPC_BRD.K61192129_10É M_24h	0.00561253	0.542198	359	0.971616
GTEx_Brain_Anterior_cingulate_cortex_BA24_NPC.TAK_AST.1306_3.33um_24h	0.00875446	0.542194	149	0.971616
GTEx_Pancreas_YAPC_FK.866_0.37um_24h	0.00592034	0.542205	323	0.971618
GTEx_Prostate_PC3_NPK76.II.72.1_10.0um_24h	0.00920709	0.542203	135	0.971618
GTEx_Prostate_VCAP_BRD.K00409424_10É M_6h	0.00921076	0.542219	135	0.971637
GTEx_Skin_Not_Sun_Exposed_Suprapubic_A375_BRD.K14352739_10É M_24h	0.00500675	0.542222	451	0.971637
GTEx_Adipose_Visceral_Omentum_ASC_NNC.05.2090_10É M_24h	0.00549246	0.542268	376	0.971646
GTEx_Adipose_Visceral_Omentum_ASC_I.BET.151_10.0um_24h	0.00549449	0.542283	376	0.971646
GTEx_Breast_Mammary_Tissue_MCF7_BRD.K36787562_5É M_24h	0.00623939	0.542273	292	0.971646
GTEx_Breast_Mammary_Tissue_MCF7_clonidine_0.37um_24h	0.00623915	0.542272	292	0.971646
GTEx_Brain_Cerebellar_Hemisphere_NEU_dexrazoxane_10É M_24h	0.00663538	0.542234	258	0.971646
GTEx_Brain_Hippocampus_NPC.TAK_bafilomycina1_0.05um_6h	0.00954552	0.542242	126	0.971646
GTEx_Colon_Sigmoid_HT29_BRD.K23077259_5É M_24h	0.00626073	0.542271	290	0.971646
GTEx_Colon_Transverse_HT29_NU.7441_0.37um_24h	0.0061558	0.542279	300	0.971646
GTEx_Colon_Transverse_HT29_HG.5.88.01_10.0um_24h	0.00615402	0.542267	300	0.971646
GTEx_Colon_Transverse_HT29_bortezomib_20.0um_24h.254	0.00615302	0.54226	300	0.971646
GTEx_Small_Intestine_Terminal_Ileum_HT29_desoxypeganine_0.12um_24h	0.00867676	0.542246	152	0.971646
GTEx_Spleen_CD34_KIN001.055_0.37um_24h	0.00663069	0.542287	259	0.971646
GTEx_Spleen_WSUDLCL2_BRD.A81936046_10É M_6h	0.00662689	0.542262	259	0.971646
GTEx_Lung_A549_batimastat_40É M_24h	0.0049038	0.542265	471	0.971646
GTEx_Lung_A549_PJ.34_1nM_24h	0.00490607	0.542285	471	0.971646
GTEx_Ovary_EFO27_etomoxir_90É M_6h	0.00877089	0.542273	149	0.971646
GTEx_Pancreas_YAPC_triclosan_3.33um_24h	0.00593085	0.542279	323	0.971646
GTEx_Prostate_PC3_ketoprofen_10.0um_24h	0.00921929	0.542258	135	0.971646
GTEx_Skin_Sun_Exposed_Lower_leg_A375_bardoxolone.methyl_10.0um_24h	0.00449447	0.542257	560	0.971646
GTEx_Brain_Cerebellum_NPC_BRD.U71399930_10É M_24h	0.00562576	0.542297	359	0.971649
GTEx_Brain_Cerebellum_NPC_lenalidomide_1.0um_6h.2	0.00562654	0.542303	359	0.971649
GTEx_Brain_Hippocampus_NPC_BX.795_0.37um_24h	0.00955752	0.542295	126	0.971649
GTEx_Ovary_TYKNU_SKI.II_40É M_6h	0.00877724	0.542304	149	0.971649
GTEx_Prostate_PC3_alvespimycin_0.37um_24h	0.00922904	0.542303	135	0.971649
GTEx_Lung_CORL23_flutamide_30É M_6h	0.00490909	0.542311	471	0.971653
GTEx_Lung_HCC515_BRD.A31946439_10É M_6h	0.00490929	0.542313	471	0.971653
GTEx_Brain_Caudate_basal_ganglia_NEU_nikkomycin_10É M_24h	0.00746938	0.542325	205	0.971658
GTEx_Brain_Cortex_NEU_BRD.K59472190_10É M_24h	0.00704845	0.542333	230	0.971658
GTEx_Brain_Hippocampus_NEU_BRD.A13346522_10É M_24h	0.00956654	0.542334	126	0.971658
GTEx_Brain_Hippocampus_NEU_GSK.3.inhibitor.IX_10É M_24h.1	0.00956352	0.542321	126	0.971658
GTEx_Brain_Putamen_basal_ganglia_NEU_osthol_10É M_24h	0.00850026	0.542344	159	0.971658
GTEx_Brain_Cerebellum_NEU_OTS.167_0.37um_24h	0.00562958	0.542326	359	0.971658
GTEx_Colon_Sigmoid_SNU1040_BRD.K68548958_20É M_6h	0.0062707	0.542338	290	0.971658
GTEx_Pancreas_YAPC_mitoxantrone_0.12um_24h	0.00593957	0.542341	323	0.971658
GTEx_Skin_Sun_Exposed_Lower_leg_A375_BRD.A51929314_10É M_6h	0.00450275	0.542335	560	0.971658
GTEx_Colon_Sigmoid_HT29_buparlisib_3.33um_24h	0.00627304	0.542354	290	0.971659
GTEx_Liver_HEPG2_deoxyandirobin_10É M_6h.1	0.00798325	0.542352	180	0.971659
GTEx_Muscle_Skeletal_SKB_W.9_10É M_24h	0.00476814	0.542349	500	0.971659
GTEx_Breast_Mammary_Tissue_MCF7_BRD.K60554389_5É M_24h	0.00625759	0.542396	292	0.971685
GTEx_Brain_Cerebellum_NEU_nitrendipine_10É M_24h	0.00563944	0.542399	359	0.971685
GTEx_Brain_Hypothalamus_NEU_BRD.K96477379_10É M_24h	0.00986409	0.542396	119	0.971685
GTEx_Brain_Frontal_Cortex_BA9_NPC_tacedinaline_10É M_24h.2	0.0082259	0.542393	170	0.971685
GTEx_Brain_Hippocampus_NPC_BRD.K72451865_10É M_24h	0.00957852	0.542387	126	0.971685
GTEx_Brain_Hippocampus_NPC_tyrphostin.AG.1295_10É M_24h	0.00958152	0.5424	126	0.971685
GTEx_Brain_Hippocampus_NPC_NVP.BEZ235_1.0um_6h.2	0.00958155	0.5424	126	0.971685
GTEx_Brain_Putamen_basal_ganglia_NPC_olaparib_10.0um_24h	0.00850698	0.542377	159	0.971685
GTEx_Small_Intestine_Terminal_Ileum_HT29_clarithromycin_10É M_6h	0.00870409	0.542378	152	0.971685
GTEx_Skin_Not_Sun_Exposed_Suprapubic_A375_BRD.K63175663_10É M_6h	0.00502588	0.542383	451	0.971685
GTEx_Skin_Not_Sun_Exposed_Suprapubic_A375_BRD.K92543914_5É M_24h	0.00502834	0.542403	451	0.971685
GTEx_Breast_Mammary_Tissue_HME1_AST.1306_10.0um_24h	0.00626638	0.542455	292	0.971734
GTEx_Brain_Cortex_NEU_BRD.K10421834_10É M_24h	0.00706941	0.542459	230	0.971734
GTEx_Brain_Hippocampus_NPC_mitoxantrone_10.0um_24h.1	0.00959352	0.542453	126	0.971734
GTEx_Colon_Sigmoid_HT29_MG.132_20.0um_24h.202	0.00628595	0.542441	290	0.971734
GTEx_Small_Intestine_Terminal_Ileum_HT29_bexarotene_0.37um_24h	0.00872033	0.542457	152	0.971734
GTEx_Colon_Transverse_SW480_sonidegib_10É M_6h	0.00617991	0.542444	300	0.971734
GTEx_Lung_A549_BRD.K87133350_5É M_24h	0.00492537	0.542451	471	0.971734
GTEx_Prostate_PC3_BRD.K71672862_5É M_24h	0.00926075	0.542448	135	0.971734
GTEx_Skin_Not_Sun_Exposed_Suprapubic_A375_cinacalcet_10É M_6h	0.00503367	0.542448	451	0.971734
GTEx_Adipose_Subcutaneous_ASC_somatostatin_10É M_24h	0.0048749	0.543293	500	0.971736
GTEx_Adipose_Subcutaneous_ASC_SEW.2871_10É M_24h	0.00484823	0.543057	500	0.971736
GTEx_Adipose_Visceral_Omentum_ASC_BRD.K67808578_10É M_24h.1	0.0055634	0.542812	376	0.971736
GTEx_Adipose_Subcutaneous_ASC_GSK.1059615_10.0um_24h	0.00486515	0.543207	500	0.971736
GTEx_Adipose_Visceral_Omentum_ASC.C_bosutinib_0.12um_24h	0.00561324	0.543194	376	0.971736
GTEx_Breast_Mammary_Tissue_BT20_palbociclib_10É M_6h	0.00630013	0.542683	292	0.971736
GTEx_Breast_Mammary_Tissue_HS578T_TG.101348_0.12um_24h	0.0062941	0.542643	292	0.971736
GTEx_Breast_Mammary_Tissue_MCF10A_KIN001.127_1É M_24h	0.00633254	0.542902	292	0.971736
GTEx_Breast_Mammary_Tissue_MCF10A_BMS.387032_500nM_6h	0.006317	0.542797	292	0.971736
GTEx_Breast_Mammary_Tissue_MCF7_BRD.K63308290_10É M_6h	0.00637436	0.543184	292	0.971736
GTEx_Breast_Mammary_Tissue_MCF7_BRD.K92981876_10É M_24h	0.00632893	0.542878	292	0.971736
GTEx_Breast_Mammary_Tissue_MCF7_BRD.K23217072_10É M_6h	0.00636857	0.543145	292	0.971736
GTEx_Breast_Mammary_Tissue_MCF7_BRD.A73929928_10É M_24h	0.00630929	0.542745	292	0.971736
GTEx_Breast_Mammary_Tissue_MCF7_BRD.A81530502_10É M_6h	0.00627639	0.542523	292	0.971736
GTEx_Breast_Mammary_Tissue_MCF7_ambrisentan_10É M_6h	0.00633724	0.542934	292	0.971736
GTEx_Breast_Mammary_Tissue_MCF7_BRD.K72452617_5É M_24h	0.00630398	0.542709	292	0.971736
GTEx_Breast_Mammary_Tissue_MCF7_BRD.K13960684_5É M_24h	0.00637122	0.543163	292	0.971736
GTEx_Breast_Mammary_Tissue_MCF7_SA.1456039_10É M_24h	0.00631085	0.542756	292	0.971736
GTEx_Breast_Mammary_Tissue_MCF7_SA.1920327_3É M_6h	0.00630808	0.542737	292	0.971736
GTEx_Breast_Mammary_Tissue_MCF7_trichostatin.a_500nM_24h.11	0.00632881	0.542877	292	0.971736
GTEx_Breast_Mammary_Tissue_MCF7_AT1.SHH.29_100nM_24h	0.00638833	0.543278	292	0.971736
GTEx_Breast_Mammary_Tissue_MCF7_QL.XI.92_0.04um_24h	0.00627578	0.542519	292	0.971736
GTEx_Breast_Mammary_Tissue_MCF7_I.BET.151_1.0um_6h.2	0.00633194	0.542898	292	0.971736
GTEx_Breast_Mammary_Tissue_MCF7_carprofen_10.0um_24h	0.00632869	0.542876	292	0.971736
GTEx_Breast_Mammary_Tissue_MCF7_felbamate_0.37um_24h	0.00631639	0.542793	292	0.971736
GTEx_Breast_Mammary_Tissue_MCF7_ixabepilone_0.12um_24h	0.00634399	0.542979	292	0.971736
GTEx_Breast_Mammary_Tissue_MCF7_trimethoprim_0.37um_24h	0.00629579	0.542654	292	0.971736
GTEx_Breast_Mammary_Tissue_MCF7_metenkephalin_0.12um_24h	0.00638267	0.54324	292	0.971736
GTEx_Breast_Mammary_Tissue_MDAMB231_WZ.3105_3.33um_3h	0.00636423	0.543116	292	0.971736
GTEx_Brain_Caudate_basal_ganglia_MNEU.E_quizartinib_1.11um_24h	0.00761879	0.543168	205	0.971736
GTEx_Brain_Putamen_basal_ganglia_MNEU.E_SGI.1776_1.11um_24h	0.00861968	0.542936	159	0.971736
GTEx_Brain_Anterior_cingulate_cortex_BA24_NEU_ruxolitinib_10É M_24h	0.00882885	0.542552	149	0.971736
GTEx_Brain_Anterior_cingulate_cortex_BA24_NEU_wortmannin_10É M_24h.6	0.00891319	0.542957	149	0.971736
GTEx_Brain_Caudate_basal_ganglia_NEU_BRD.K27597389_10É M_24h	0.00761948	0.543172	205	0.971736
GTEx_Brain_Cerebellar_Hemisphere_NEU_BRD.K18739469_10É M_24h	0.00671435	0.542735	258	0.971736
GTEx_Brain_Cerebellar_Hemisphere_NEU_BRD.K68588778_10É M_24h	0.00667801	0.542504	258	0.971736
GTEx_Brain_Cerebellar_Hemisphere_NEU_F.1566.0341_10É M_24h	0.00673531	0.542868	258	0.971736
GTEx_Brain_Cerebellar_Hemisphere_NEU_BRD.K69760878_10É M_24h	0.00667713	0.542499	258	0.971736
GTEx_Brain_Cerebellar_Hemisphere_NEU_BRD.A35153197_10É M_6h	0.00680519	0.543311	258	0.971736
GTEx_Brain_Cerebellum_NEU_BRD.K04534322_10É M_24h	0.00574176	0.543166	359	0.971736
GTEx_Brain_Cerebellum_NEU_BRD.K76425827_10É M_24h	0.00575304	0.54325	359	0.971736
GTEx_Brain_Cerebellum_NEU_monastrol_10É M_24h	0.00573677	0.543128	359	0.971736
GTEx_Brain_Cerebellum_NEU_BRD.K08317416_10É M_24h	0.00570461	0.542887	359	0.971736
GTEx_Brain_Cerebellum_NEU_Ac.Leu.Leu.Nle.CHO_10É M_6h	0.00569916	0.542847	359	0.971736
GTEx_Brain_Cortex_NEU_BRD.K53331454_10É M_24h	0.00713722	0.542865	230	0.971736
GTEx_Brain_Frontal_Cortex_BA9_NEU_BRD.K48823327_10É M_24h	0.00830651	0.542806	170	0.971736
GTEx_Brain_Frontal_Cortex_BA9_NEU_farnesylthioacetic.acid_10É M_24h	0.00825399	0.542537	170	0.971736
GTEx_Brain_Hippocampus_NEU_BRD.K91485395_10É M_24h	0.00963852	0.542652	126	0.971736
GTEx_Brain_Hippocampus_NEU_vorinostat_1É M_24h.1	0.00967752	0.542824	126	0.971736
GTEx_Brain_Hippocampus_NEU_flavanone_10É M_6h	0.00967152	0.542797	126	0.971736
GTEx_Brain_Nucleus_accumbens_basal_ganglia_NEU_anisomycin_10É M_6h	0.00817881	0.543142	178	0.971736
GTEx_Brain_Putamen_basal_ganglia_NEU_canrenoic.acid_10É M_24h	0.00862566	0.542966	159	0.971736
GTEx_Brain_Putamen_basal_ganglia_NEU_BRD.K97972722_10É M_24h	0.00862117	0.542944	159	0.971736
GTEx_Brain_Putamen_basal_ganglia_NEU_fluspirilene_10É M_24h	0.00865178	0.543096	159	0.971736
GTEx_Brain_Cerebellar_Hemisphere_NEU_tyrphostin.AG.1478_0.04um_24h	0.00673985	0.542896	258	0.971736
GTEx_Brain_Cerebellar_Hemisphere_NEU_PHA.767491_10.0um_24h	0.00677514	0.54312	258	0.971736
GTEx_Brain_Cerebellum_NEU_ALW.II.38.3_10.0um_24h	0.00567413	0.542659	359	0.971736
GTEx_Brain_Hypothalamus_NEU_pyrazolanthrone_10.0um_24h	0.00992107	0.54264	119	0.971736
GTEx_Brain_Anterior_cingulate_cortex_BA24_NPC_BRD.K76938712_10É M_24h	0.00888418	0.542817	149	0.971736
GTEx_Brain_Anterior_cingulate_cortex_BA24_NPC_hesperidin_10É M_24h	0.00884063	0.542608	149	0.971736
GTEx_Brain_Anterior_cingulate_cortex_BA24_NPC_BRD.K33445737_10É M_6h	0.00892679	0.543022	149	0.971736
GTEx_Brain_Anterior_cingulate_cortex_BA24_NPC_BRD.K99554241_10É M_6h	0.00890865	0.542935	149	0.971736
GTEx_Brain_Caudate_basal_ganglia_NPC_S.206352_10É M_24h	0.00756549	0.542868	205	0.971736
GTEx_Brain_Caudate_basal_ganglia_NPC_BI.78D3_10É M_24h	0.00758987	0.543005	205	0.971736
GTEx_Brain_Caudate_basal_ganglia_NPC_BRD.K80779790_10É M_24h	0.00753624	0.542702	205	0.971736
GTEx_Brain_Caudate_basal_ganglia_NPC_BRD.A70541707_10É M_6h	0.00755992	0.542836	205	0.971736
GTEx_Brain_Cerebellar_Hemisphere_NPC_BRD.K38012662_10É M_24h	0.00677864	0.543142	258	0.971736
GTEx_Brain_Cerebellar_Hemisphere_NPC_BRD.A59145032_10É M_24h	0.0067699	0.543087	258	0.971736
GTEx_Brain_Cerebellar_Hemisphere_NPC_meloxicam_10É M_24h	0.00668622	0.542556	258	0.971736
GTEx_Brain_Cerebellar_Hemisphere_NPC_vorinostat_10É M_24h.4	0.0067126	0.542724	258	0.971736
GTEx_Brain_Cerebellar_Hemisphere_NPC_BRD.K65426421_10É M_24h	0.00676536	0.543058	258	0.971736
GTEx_Brain_Cerebellum_NPC_BRD.K11181277_10É M_24h	0.00574183	0.543166	359	0.971736
GTEx_Brain_Cerebellum_NPC_BRD.A26595446_10É M_24h	0.00575817	0.543289	359	0.971736
GTEx_Brain_Cerebellum_NPC_BG.1013_10É M_6h	0.00566791	0.542613	359	0.971736
GTEx_Brain_Cortex_NPC_BRD.K43256821_10É M_24h	0.00714068	0.542885	230	0.971736
GTEx_Brain_Cortex_NPC_aprepitant_10É M_24h	0.00713723	0.542865	230	0.971736
GTEx_Brain_Cortex_NPC_BRD.K06718821_10É M_24h	0.00720972	0.543298	230	0.971736
GTEx_Brain_Frontal_Cortex_BA9_NPC_SR.142948_10É M_24h	0.00834314	0.542994	170	0.971736
GTEx_Brain_Frontal_Cortex_BA9_NPC_BRD.A75769921_10É M_6h	0.00829795	0.542762	170	0.971736
GTEx_Brain_Frontal_Cortex_BA9_NPC_acitretin_10É M_6h	0.00839689	0.54327	170	0.971736
GTEx_Brain_Hippocampus_NPC_BRD.K02701279_10É M_24h	0.00975251	0.543154	126	0.971736
GTEx_Brain_Hippocampus_NPC_danusertib_10É M_24h	0.00962352	0.542586	126	0.971736
GTEx_Brain_Hippocampus_NPC_BRD.K51683034_10É M_24h	0.00961452	0.542546	126	0.971736
GTEx_Brain_Hypothalamus_NPC_L.152804_10É M_24h	0.00995314	0.542777	119	0.971736
GTEx_Brain_Hypothalamus_NPC_BRD.K62473229_10É M_24h	0.0100778	0.543311	119	0.971736
GTEx_Brain_Putamen_basal_ganglia_NPC_BRD.K86693415_10É M_24h	0.00853608	0.542522	159	0.971736
GTEx_Brain_Putamen_basal_ganglia_NPC_Broad.Sai.071_10É M_24h	0.00863013	0.542988	159	0.971736
GTEx_Brain_Putamen_basal_ganglia_NPC_alitretinoin_10É M_24h.1	0.00855923	0.542636	159	0.971736
GTEx_Brain_Anterior_cingulate_cortex_BA24_NPC_AZ.20_0.12um_24h	0.00891409	0.542961	149	0.971736
GTEx_Brain_Anterior_cingulate_cortex_BA24_NPC_BMS.345541_1.0um_6h.1	0.00894403	0.543105	149	0.971736
GTEx_Brain_Cerebellar_Hemisphere_NPC_KIN001.244_10.0um_24h	0.00670928	0.542703	258	0.971736
GTEx_Brain_Cerebellum_NPC_methylstat_1.11um_24h	0.00568347	0.542729	359	0.971736
GTEx_Brain_Hypothalamus_NPC_dabrafenib_0.37um_24h	0.00990326	0.542564	119	0.971736
GTEx_Brain_Caudate_basal_ganglia_NPC.CAS9_AZD.4547_1.11um_24h	0.00751396	0.542577	205	0.971736
GTEx_Brain_Caudate_basal_ganglia_NPC.CAS9_azacitidine_0.37um_24h	0.00756097	0.542842	205	0.971736
GTEx_Brain_Caudate_basal_ganglia_NPC.CAS9_UNC.669_1.11um_24h	0.00763794	0.543276	205	0.971736
GTEx_Brain_Caudate_basal_ganglia_NPC.CAS9_rigosertib_10.0um_24h	0.00756341	0.542856	205	0.971736
GTEx_Brain_Frontal_Cortex_BA9_NPC.CAS9_rigosertib_0.37um_24h	0.00835047	0.543032	170	0.971736
GTEx_Brain_Nucleus_accumbens_basal_ganglia_NPC.CAS9_olaparib_10.0um_24h	0.00819903	0.543248	178	0.971736
GTEx_Brain_Caudate_basal_ganglia_NPC.TAK_CGK.733_0.04um_24h	0.00764281	0.543304	205	0.971736
GTEx_Brain_Caudate_basal_ganglia_NPC.TAK_olaparib_1.5um_6h.2	0.0076139	0.543141	205	0.971736
GTEx_Brain_Cerebellar_Hemisphere_NPC.TAK_chelerythrine_1.11um_24h	0.00677304	0.543107	258	0.971736
GTEx_Brain_Cerebellum_NPC.TAK_I.BET.151_0.12um_24h	0.0056515	0.54249	359	0.971736
GTEx_Brain_Cortex_NPC.TAK_doramapimod_0.37um_24h	0.00719788	0.543227	230	0.971736
GTEx_Brain_Cortex_NPC.TAK_FR.180204_10.0um_24h	0.00708791	0.542569	230	0.971736
GTEx_Brain_Frontal_Cortex_BA9_NPC.TAK_LY.2603618_3.33um_24h	0.00831323	0.542841	170	0.971736
GTEx_Brain_Frontal_Cortex_BA9_NPC.TAK_I.BET.762_1.0um_6h.1	0.00840543	0.543314	170	0.971736
GTEx_Brain_Frontal_Cortex_BA9_NPC.TAK_CHIR.99021_2.0um_6h.2	0.00840177	0.543295	170	0.971736
GTEx_Brain_Hypothalamus_NPC.TAK_motesanib_1.11um_24h	0.0100528	0.543204	119	0.971736
GTEx_Brain_Nucleus_accumbens_basal_ganglia_NPC.TAK_olaparib_3.33um_24h.1	0.0082102	0.543307	178	0.971736
GTEx_Brain_Putamen_basal_ganglia_NPC.TAK_PHA.767491_0.12um_24h	0.00855325	0.542607	159	0.971736
GTEx_Colon_Transverse_AGS_STK.064652_10É M_6h	0.00623925	0.54285	300	0.971736
GTEx_Colon_Sigmoid_CL34_tosedostat_80É M_6h	0.00632064	0.542674	290	0.971736
GTEx_Colon_Sigmoid_HT29_vicriviroc_10É M_6h	0.00638658	0.543118	290	0.971736
GTEx_Colon_Sigmoid_HT29_mycophenolic.acid_10É M_6h.1	0.0062894	0.542464	290	0.971736
GTEx_Colon_Sigmoid_HT29_BRD.K21658057_5É M_24h	0.00637341	0.543029	290	0.971736
GTEx_Colon_Sigmoid_HT29_BRD.K06650679_5É M_24h	0.00638202	0.543087	290	0.971736
GTEx_Colon_Sigmoid_HT29_BRD.K60238549_5É M_24h	0.0063156	0.54264	290	0.971736
GTEx_Colon_Sigmoid_HT29_BRD.K18542345_10É M_24h	0.00630933	0.542598	290	0.971736
GTEx_Colon_Transverse_HT29_pyrvinium.pamoate_10É M_6h	0.00623814	0.542843	300	0.971736
GTEx_Colon_Transverse_HT29_paclitaxel_10É M_6h.1	0.00629025	0.543199	300	0.971736
GTEx_Colon_Transverse_HT29_vorinostat_10É M_6h.13	0.00621491	0.542684	300	0.971736
GTEx_Colon_Transverse_HT29_vorinostat_100nM_24h.3	0.00623436	0.542817	300	0.971736
GTEx_Colon_Transverse_HT29_BRD.K74889969_5É M_24h	0.00625747	0.542975	300	0.971736
GTEx_Colon_Transverse_HT29_BRD.K90939315_5É M_24h	0.00622425	0.542748	300	0.971736
GTEx_Colon_Transverse_HT29_geldanamycin_10É M_24h.14	0.00622503	0.542753	300	0.971736
GTEx_Small_Intestine_Terminal_Ileum_HT29_BRD.K59754458_10É M_6h	0.00879636	0.542826	152	0.971736
GTEx_Small_Intestine_Terminal_Ileum_HT29_BRD.K00124439_5É M_24h	0.0088237	0.542959	152	0.971736
GTEx_Small_Intestine_Terminal_Ileum_HT29_BRD.K60539617_5É M_24h	0.00886642	0.543166	152	0.971736
GTEx_Small_Intestine_Terminal_Ileum_HT29_BRD.K93584503_5É M_24h	0.00876731	0.542685	152	0.971736
GTEx_Small_Intestine_Terminal_Ileum_HT29_BRD.K16323731_5É M_24h	0.0087904	0.542797	152	0.971736
GTEx_Small_Intestine_Terminal_Ileum_HT29_BRD.K93229898_5É M_24h	0.00875023	0.542602	152	0.971736
GTEx_Small_Intestine_Terminal_Ileum_HT29_BRD.K94017308_5É M_24h	0.00879465	0.542818	152	0.971736
GTEx_Small_Intestine_Terminal_Ileum_HT29_fulvestrant_10É M_24h	0.00885446	0.543108	152	0.971736
GTEx_Colon_Sigmoid_HT29_estriol_10.0um_24h	0.00638387	0.543099	290	0.971736
GTEx_Colon_Sigmoid_HT29_LY.2801653_3.33um_24h	0.0063279	0.542723	290	0.971736
GTEx_Colon_Sigmoid_HT29_bicalutamide_0.04um_24h	0.00640761	0.543259	290	0.971736
GTEx_Colon_Sigmoid_HT29_triptorelin_0.12um_24h	0.00638941	0.543137	290	0.971736
GTEx_Colon_Sigmoid_HT29_ursodeoxycholyltaurine_3.33um_24h	0.00640737	0.543257	290	0.971736
GTEx_Colon_Sigmoid_HT29_T.5224_0.04um_24h	0.00639925	0.543203	290	0.971736
GTEx_Colon_Sigmoid_HT29_amsacrine_1.11um_24h	0.00639851	0.543198	290	0.971736
GTEx_Colon_Transverse_HT29_sotrastaurin_3.33um_24h	0.0062517	0.542935	300	0.971736
GTEx_Colon_Transverse_HT29_dextromethorphan_0.37um_24h	0.00618858	0.542504	300	0.971736
GTEx_Colon_Transverse_HT29_piracetam_0.37um_24h	0.00623925	0.54285	300	0.971736
GTEx_Colon_Transverse_HT29_MK.0812_10.0um_24h	0.00627981	0.543128	300	0.971736
GTEx_Colon_Transverse_HT29_caffeine_3.33um_24h	0.00620114	0.542589	300	0.971736
GTEx_Colon_Transverse_HT29_MLN.2480_0.04um_24h	0.0062487	0.542915	300	0.971736
GTEx_Colon_Transverse_HT29_methoxsalen_3.33um_24h	0.00626258	0.54301	300	0.971736
GTEx_Colon_Transverse_HT29_leflunomide_0.12um_24h	0.00618469	0.542477	300	0.971736
GTEx_Colon_Transverse_HT29_baicalin_0.12um_24h	0.00626158	0.543003	300	0.971736
GTEx_Colon_Transverse_HT29_topiroxostat_0.37um_24h	0.00627903	0.543122	300	0.971736
GTEx_Small_Intestine_Terminal_Ileum_HT29_AKT.inhibitor.1.2_0.37um_24h	0.00877415	0.542718	152	0.971736
GTEx_Small_Intestine_Terminal_Ileum_HT29_MLN.0128_0.37um_24h	0.00889717	0.543315	152	0.971736
GTEx_Small_Intestine_Terminal_Ileum_HT29_milnacipran_3.33um_24h	0.00886471	0.543157	152	0.971736
GTEx_Small_Intestine_Terminal_Ileum_HT29_choline.alfoscerate_3.33um_24h	0.00884933	0.543083	152	0.971736
GTEx_Small_Intestine_Terminal_Ileum_HT29_taltirelin_0.37um_24h	0.00878868	0.542789	152	0.971736
GTEx_Colon_Sigmoid_SNU1040_2..5..dideoxyadenosine_10É M_6h	0.00635016	0.542873	290	0.971736
GTEx_Colon_Sigmoid_SW480_resveratrol_10É M_6h	0.0063108	0.542608	290	0.971736
GTEx_Colon_Transverse_SW480_carbamazepine_100É M_6h	0.00625036	0.542926	300	0.971736
GTEx_Spleen_JURKAT_osimertinib_0.04um_24h	0.00676918	0.543166	259	0.971736
GTEx_Spleen_PL21_sonidegib_10É M_6h	0.00672152	0.542864	259	0.971736
GTEx_Spleen_SKM1_BRD.K59019422_10É M_6h	0.00676314	0.543128	259	0.971736
GTEx_Whole_Blood_THP1_pimozide_10É M_6h	0.00536181	0.543307	414	0.971736
GTEx_Cells_EBV-transformed_lymphocytes_U266_trichostatin.a_10É M_6h	0.00875234	0.542895	154	0.971736
GTEx_Cells_EBV-transformed_lymphocytes_WSUDLCL2_KO.143_40É M_6h	0.00879423	0.5431	154	0.971736
GTEx_Liver_HEPG2_PHA.665752_1.11um_24h	0.00814375	0.543201	180	0.971736
GTEx_Liver_HEPG2_BMS.777607_1.11um_24h	0.00802337	0.542564	180	0.971736
GTEx_Liver_HEPG2_regorafenib_3.33um_24h	0.00813193	0.543138	180	0.971736
GTEx_Lung_A549_BRD.A19928752_10É M_24h	0.0049983	0.543077	471	0.971736
GTEx_Lung_A549_BRD.K79511609_10É M_6h	0.00498222	0.542939	471	0.971736
GTEx_Lung_A549_BRD.K62459624_10É M_6h	0.00500145	0.543104	471	0.971736
GTEx_Lung_A549_tenovin.1_10É M_6h	0.0050256	0.543311	471	0.971736
GTEx_Lung_A549_bemesetron_10É M_6h	0.00500743	0.543155	471	0.971736
GTEx_Lung_A549_T.0901317_10É M_6h.1	0.00493786	0.542558	471	0.971736
GTEx_Lung_A549_BRD.K12683703_5É M_24h	0.00496473	0.542789	471	0.971736
GTEx_Lung_A549_BRD.K80603893_5É M_24h	0.00493771	0.542557	471	0.971736
GTEx_Lung_A549_BRD.K71855031_5É M_24h	0.00498009	0.54292	471	0.971736
GTEx_Lung_A549_BRD.K43225681_5É M_24h	0.00501992	0.543262	471	0.971736
GTEx_Lung_A549_BRD.K45431864_5É M_24h	0.00495939	0.542743	471	0.971736
GTEx_Lung_A549_BRD.K79625260_5É M_24h	0.00493708	0.542551	471	0.971736
GTEx_Lung_A549_BRD.K55697606_5É M_24h	0.0050171	0.543238	471	0.971736
GTEx_Lung_A549_BRD.K89469595_5É M_24h	0.00493226	0.54251	471	0.971736
GTEx_Lung_A549_tanespimycin_1É M_24h	0.0050196	0.54326	471	0.971736
GTEx_Lung_A549_sirolimus_10nM_6h.2	0.00495098	0.542671	471	0.971736
GTEx_Lung_A549_GSK.1059615_3.33um_24h	0.00497699	0.542894	471	0.971736
GTEx_Lung_A549_BX.912_0.04um_24h	0.00501156	0.543191	471	0.971736
GTEx_Lung_A549_BI.2536_0.37um_24h	0.00495882	0.542738	471	0.971736
GTEx_Lung_H1299_AS.605240_10É M_6h	0.00499301	0.543031	471	0.971736
GTEx_Lung_HCC515_orphenadrine_10É M_24h	0.00494021	0.542578	471	0.971736
GTEx_Lung_HCC515_hydroquinidine_10É M_24h	0.00497185	0.54285	471	0.971736
GTEx_Lung_HCC515_icosapent_10É M_6h	0.00494205	0.542594	471	0.971736
GTEx_Lung_HCC515_BRD.K65093687_10É M_6h	0.00496921	0.542827	471	0.971736
GTEx_Lung_HCC515_pemoline_10É M_6h	0.00497544	0.542881	471	0.971736
GTEx_Lung_HCC515_ponatinib_10.0um_24h	0.00495749	0.542726	471	0.971736
GTEx_Lung_NCIH1836_BRD.A81936046_10É M_6h	0.00502354	0.543293	471	0.971736
GTEx_Lung_NCIH2073_BRD.K41087962_500nM_6h	0.00496172	0.542763	471	0.971736
GTEx_Cells_Transformed_fibroblasts_A673_chloroquine_10É M_6h	0.0048636	0.54315	499	0.971736
GTEx_Muscle_Skeletal_A673_BRD.K41087962_500nM_6h	0.00486815	0.543234	500	0.971736
GTEx_Cells_Transformed_fibroblasts_SKB_CAY.10415_10É M_24h	0.00488024	0.543297	499	0.971736
GTEx_Cells_Transformed_fibroblasts_SKB_KM.04501_10É M_24h	0.00479073	0.542506	499	0.971736
GTEx_Muscle_Skeletal_SKB_thioproperazine_10É M_24h	0.00479418	0.542579	500	0.971736
GTEx_Cells_Transformed_fibroblasts_SKL_PFI.1_0.04um_24h	0.00486717	0.543182	499	0.971736
GTEx_Cells_Transformed_fibroblasts_SKL.C_JQ1...._0.37um_24h	0.00480309	0.542615	499	0.971736
GTEx_Cells_Transformed_fibroblasts_SKL.C_SYK.inhibitor_0.37um_24h	0.00481577	0.542727	499	0.971736
GTEx_Ovary_COV644_lonidamine_100É M_6h	0.00883801	0.542596	149	0.971736
GTEx_Ovary_OV7_EX.527_20É M_6h	0.00892871	0.543031	149	0.971736
GTEx_Ovary_RMGI_NSC.632839_10É M_6h	0.00897043	0.543231	149	0.971736
GTEx_Ovary_TYKNU_cucurbitacin.i_10É M_6h	0.00887792	0.542787	149	0.971736
GTEx_Ovary_TYKNU_BO2.inhibits.RAD51_40É M_6h	0.00890331	0.542909	149	0.971736
GTEx_Pancreas_YAPC_cefdinir_1.11um_24h	0.00596824	0.542545	323	0.971736
GTEx_Pancreas_YAPC_chloramphenicol_0.37um_24h	0.00601686	0.54289	323	0.971736
GTEx_Pancreas_YAPC_dexloxiglumide_0.12um_24h	0.00600083	0.542776	323	0.971736
GTEx_Pancreas_YAPC_JNJ.38877605_10.0um_24h	0.00603911	0.543048	323	0.971736
GTEx_Pancreas_YAPC_cariprazine_0.37um_24h	0.00597448	0.542589	323	0.971736
GTEx_Pancreas_YAPC_diethylstilbestrol_1.11um_24h	0.00607677	0.543316	323	0.971736
GTEx_Pancreas_YAPC_PF.04217903_10.0um_24h	0.00606805	0.543254	323	0.971736
GTEx_Pancreas_YAPC_MG.132_20.0um_24h.254	0.00607445	0.543299	323	0.971736
GTEx_Pancreas_YAPC_MG.132_20.0um_24h.327	0.00600652	0.542817	323	0.971736
GTEx_Prostate_LNCAP_torin.1_0.12um_24h	0.00942661	0.543205	135	0.971736
GTEx_Prostate_LNCAP_lapatinib_0.37um_3h	0.00927782	0.542526	135	0.971736
GTEx_Prostate_PC3_BRD.K69598982_5É M_24h	0.00940709	0.543116	135	0.971736
GTEx_Prostate_PC3_MW.MITF24_10nM_24h.1	0.00944249	0.543277	135	0.971736
GTEx_Prostate_PC3_cisplatin_1nM_6h.1	0.00944855	0.543305	135	0.971736
GTEx_Prostate_PC3_JQ1...._0.04um_24h	0.00934611	0.542837	135	0.971736
GTEx_Prostate_PC3_eperezolid_0.12um_24h	0.00944123	0.543272	135	0.971736
GTEx_Prostate_PC3_triptolide_10.0um_24h	0.0093705	0.542949	135	0.971736
GTEx_Prostate_VCAP_BRD.K71489689_10É M_6h	0.00941928	0.543171	135	0.971736
GTEx_Prostate_VCAP_BRD.K41775742_10É M_6h	0.00944978	0.543311	135	0.971736
GTEx_Prostate_VCAP_withaferin.a_10É M_24h.2	0.0093705	0.542949	135	0.971736
GTEx_Prostate_VCAP_thioridazine_10É M_24h.5	0.00941076	0.543133	135	0.971736
GTEx_Prostate_VCAP_BRD.K25385069_5É M_6h	0.00936075	0.542904	135	0.971736
GTEx_Prostate_VCAP_BRD.K04262969_5É M_6h	0.00936563	0.542926	135	0.971736
GTEx_Prostate_VCAP_BRD.K71032892_10É M_6h	0.00929613	0.542609	135	0.971736
GTEx_Prostate_VCAP_BRD.K08317416_10É M_6h	0.00938514	0.543016	135	0.971736
GTEx_Prostate_VCAP_BRD.K81332148_10É M_6h	0.00937539	0.542971	135	0.971736
GTEx_Prostate_VCAP_BRD.K81732150_10É M_24h	0.00932661	0.542748	135	0.971736
GTEx_Prostate_VCAP_BRD.K65567503_3É M_24h	0.00937538	0.542971	135	0.971736
GTEx_Skin_Not_Sun_Exposed_Suprapubic_A375_BRD.K30443205_10É M_24h	0.00513165	0.543271	451	0.971736
GTEx_Skin_Not_Sun_Exposed_Suprapubic_A375_BRD.K11366122_5É M_24h	0.00505143	0.542597	451	0.971736
GTEx_Skin_Not_Sun_Exposed_Suprapubic_A375_BRD.K07702264_5É M_24h	0.00504443	0.542538	451	0.971736
GTEx_Skin_Not_Sun_Exposed_Suprapubic_A375_BRD.K30007764_5É M_24h	0.00507694	0.542811	451	0.971736
GTEx_Skin_Not_Sun_Exposed_Suprapubic_A375_BRD.K87748349_5É M_24h	0.00511585	0.543138	451	0.971736
GTEx_Skin_Not_Sun_Exposed_Suprapubic_A375_SA.1939936_10É M_24h	0.00512102	0.543182	451	0.971736
GTEx_Skin_Not_Sun_Exposed_Suprapubic_A375_BRD.K25427024_10É M_24h	0.0050404	0.542505	451	0.971736
GTEx_Skin_Not_Sun_Exposed_Suprapubic_A375_BRD.K82071478_10É M_24h	0.00505296	0.54261	451	0.971736
GTEx_Skin_Sun_Exposed_Lower_leg_A375_BRD.K54906270_10É M_6h	0.00452443	0.542538	560	0.971736
GTEx_Skin_Sun_Exposed_Lower_leg_A375_BRD.K78883024_10É M_6h	0.00459799	0.543227	560	0.971736
GTEx_Skin_Sun_Exposed_Lower_leg_A375_BRD.K18132838_5É M_24h	0.00454379	0.542719	560	0.971736
GTEx_Skin_Sun_Exposed_Lower_leg_A375_BRD.K97626184_5É M_24h	0.00456044	0.542875	560	0.971736
GTEx_Skin_Sun_Exposed_Lower_leg_A375_BRD.K43528099_5É M_24h	0.00455394	0.542814	560	0.971736
GTEx_Skin_Sun_Exposed_Lower_leg_A375_SA.1459020_10É M_24h	0.00458094	0.543067	560	0.971736
GTEx_Skin_Sun_Exposed_Lower_leg_A375_BRD.K32301393_10É M_24h	0.00456185	0.542888	560	0.971736
GTEx_Skin_Sun_Exposed_Lower_leg_A375_BRD.A08658758_0.04É M_24h	0.00455194	0.542795	560	0.971736
GTEx_Skin_Not_Sun_Exposed_Suprapubic_A375_YM.201636_10.0um_24h	0.00508328	0.542865	451	0.971736
GTEx_Skin_Not_Sun_Exposed_Suprapubic_A375_PD.0325901_1.11um_24h.4	0.00513436	0.543294	451	0.971736
GTEx_Skin_Not_Sun_Exposed_Suprapubic_A375_anastrozole_0.37um_24h	0.00511088	0.543097	451	0.971736
GTEx_Skin_Not_Sun_Exposed_Suprapubic_A375_atipamezole_1.11um_24h	0.00507775	0.542818	451	0.971736
GTEx_Skin_Not_Sun_Exposed_Suprapubic_A375_timofibrate_0.04um_24h	0.0050943	0.542957	451	0.971736
GTEx_Skin_Not_Sun_Exposed_Suprapubic_A375_edoxudine_0.12um_24h	0.0051202	0.543175	451	0.971736
GTEx_Skin_Sun_Exposed_Lower_leg_A375_cabazitaxel_0.37um_24h	0.00460312	0.543275	560	0.971736
GTEx_Skin_Sun_Exposed_Lower_leg_A375_camptothecin_0.12um_24h	0.00458004	0.543058	560	0.971736
GTEx_Skin_Sun_Exposed_Lower_leg_A375_resatorvid_0.37um_24h	0.0045531	0.542806	560	0.971736
GTEx_Skin_Sun_Exposed_Lower_leg_A375_sodium.tanshinone.ii.a.sulfonate_0.04um_24h	0.00460507	0.543293	560	0.971736
GTEx_Skin_Sun_Exposed_Lower_leg_A375_valrubicin_0.04um_24h	0.00457363	0.542998	560	0.971736
GTEx_Skin_Sun_Exposed_Lower_leg_A375_tosedostat_1.11um_24h	0.00453494	0.542636	560	0.971736
GTEx_Uterus_HELA_anastrozole_0.04um_24h	0.0102085	0.542537	112	0.971736
GTEx_Uterus_HELA_sumatriptan_0.37um_24h	0.0103645	0.543184	112	0.971736
GTEx_Uterus_HELA_r....apomorphine_0.04um_24h	0.0103239	0.543016	112	0.971736
GTEx_Uterus_HELA_DMP.543_0.04um_24h	0.0102256	0.542608	112	0.971736
GTEx_Uterus_HELA_istaroxime_10.0um_24h	0.010341	0.543087	112	0.971736
GTEx_Uterus_HELA_ketoprofen_3.33um_24h	0.0102	0.542502	112	0.971736
GTEx_Uterus_HELA_GSK.461364_0.12um_24h	0.0102555	0.542732	112	0.971736
GTEx_Breast_Mammary_Tissue_MCF10A_NVP.AUY922_1É M_6h	0.00639979	0.543356	292	0.971746
GTEx_Breast_Mammary_Tissue_MCF7_BRD.K69603398_10É M_6h	0.00640725	0.543406	292	0.971746
GTEx_Breast_Mammary_Tissue_MCF7_SA.102042_1É M_24h	0.0064052	0.543392	292	0.971746
GTEx_Brain_Frontal_Cortex_BA9_NEU_pyrazolanthrone_0.37um_24h	0.00841887	0.543383	170	0.971746
GTEx_Brain_Frontal_Cortex_BA9_NPC_JTE.907_10É M_24h	0.00842071	0.543393	170	0.971746
GTEx_Brain_Caudate_basal_ganglia_NPC_rebastinib_1.11um_24h	0.0076543	0.543369	205	0.971746
GTEx_Brain_Caudate_basal_ganglia_NPC.CAS9_tanespimycin_10.0um_24h	0.00765604	0.543379	205	0.971746
GTEx_Brain_Nucleus_accumbens_basal_ganglia_NPC.CAS9_KU.55933_0.04um_24h	0.00822829	0.543402	178	0.971746
GTEx_Brain_Cortex_NPC.TAK_GSK.J1_0.37um_24h	0.00721441	0.543326	230	0.971746
GTEx_Colon_Transverse_HT29_BRD.K86217247_10É M_6h	0.00631559	0.543372	300	0.971746
GTEx_Colon_Transverse_HT29_BRD.A99702332_5É M_24h	0.0063127	0.543353	300	0.971746
GTEx_Colon_Transverse_HT29_norgestrel_0.04um_24h	0.00631348	0.543358	300	0.971746
GTEx_Small_Intestine_Terminal_Ileum_RKO_7b.cis_10É M_6h	0.00890914	0.543373	152	0.971746
GTEx_Spleen_SKM1_FPL.64176_10É M_6h	0.0068032	0.543382	259	0.971746
GTEx_Lung_A549_latrunculin.b_10É M_24h.1	0.00503336	0.543378	471	0.971746
GTEx_Lung_A549_BRD.K04847305_5É M_24h	0.00503407	0.543384	471	0.971746
GTEx_Lung_A549_HG.6.64.01_0.37um_24h	0.00503344	0.543378	471	0.971746
GTEx_Lung_HCC515_BRD.K46255814_10É M_6h	0.00503588	0.543399	471	0.971746
GTEx_Prostate_PC3_BRD.K12598223_10É M_24h	0.00946074	0.543361	135	0.971746
GTEx_Prostate_PC3_glutamine_10nM_6h	0.00945831	0.54335	135	0.971746
GTEx_Prostate_PC3_azacitidine_3.33um_24h	0.00946074	0.543361	135	0.971746
GTEx_Prostate_PC3_JWE.035_3.33um_24h	0.00945587	0.543338	135	0.971746
GTEx_Prostate_PC3_podophyllotoxin_3.33um_24h	0.0094705	0.543405	135	0.971746
GTEx_Prostate_PC3_zosuquidar_0.12um_24h	0.00946806	0.543394	135	0.971746
GTEx_Prostate_VCAP_BRD.K32827537_5É M_6h	0.00945832	0.54335	135	0.971746
GTEx_Prostate_VCAP_BRD.K12668859_5É M_6h	0.00946685	0.543389	135	0.971746
GTEx_Skin_Sun_Exposed_Lower_leg_A375_PSH.008_10É M_6h	0.00461065	0.543345	560	0.971746
GTEx_Breast_Mammary_Tissue_MCF7_BRD.K66681850_5É M_24h	0.00641388	0.543451	292	0.97175
GTEx_Breast_Mammary_Tissue_MCF7_WZ.3105_10.0um_24h	0.00641123	0.543433	292	0.97175
GTEx_Brain_Frontal_Cortex_BA9_NEU_serotonin_10É M_24h.1	0.0084256	0.543418	170	0.97175
GTEx_Brain_Nucleus_accumbens_basal_ganglia_NEU_BRD.K51683034_10É M_24h	0.0082384	0.543455	178	0.97175
GTEx_Brain_Anterior_cingulate_cortex_BA24_NEU_BMS.509744_1.11um_24h	0.00901386	0.54344	149	0.97175
GTEx_Brain_Cerebellum_NPC_BRD.K07850148_10É M_24h	0.00578073	0.543458	359	0.97175
GTEx_Brain_Nucleus_accumbens_basal_ganglia_NPC_BRD.K76882924_10É M_24h	0.00823201	0.543421	178	0.97175
GTEx_Brain_Caudate_basal_ganglia_NPC_NVP.TAE226_0.04um_24h	0.00766649	0.543438	205	0.97175
GTEx_Small_Intestine_Terminal_Ileum_HT29_SB.206553_10É M_24h	0.00892282	0.543439	152	0.97175
GTEx_Colon_Transverse_SW480_DL.PDMP_60É M_6h	0.00632214	0.543417	300	0.97175
GTEx_Spleen_CD34_PF.03758309_0.12um_24h	0.00681166	0.543436	259	0.97175
GTEx_Lung_A549_BRD.K11679888_5É M_24h	0.00504277	0.543459	471	0.97175
GTEx_Pancreas_YAPC_2.methoxyestradiol_1.11um_24h	0.00609573	0.54345	323	0.97175
GTEx_Prostate_PC3_betulinic.acid_0.37um_24h	0.00947905	0.543444	135	0.97175
GTEx_Skin_Not_Sun_Exposed_Suprapubic_A375_LY.2874455_1.11um_24h	0.00514859	0.543413	451	0.97175
GTEx_Uterus_HELA_MG.132_20.0um_24h.209	0.0104264	0.543441	112	0.97175
GTEx_Breast_Mammary_Tissue_MCF7_BRD.K79758054_5É M_24h	0.0064175	0.543475	292	0.971751
GTEx_Breast_Mammary_Tissue_MCF7_SA.94315_1É M_6h	0.00642039	0.543495	292	0.971751
GTEx_Breast_Mammary_Tissue_MCF7_rotundine_0.04um_24h	0.00642316	0.543513	292	0.971751
GTEx_Brain_Frontal_Cortex_BA9_NEU_BRD.K18641148_10É M_24h	0.00843658	0.543474	170	0.971751
GTEx_Brain_Cerebellar_Hemisphere_NPC_piperlongumine_10É M_24h	0.00682947	0.543465	258	0.971751
GTEx_Brain_Frontal_Cortex_BA9_NPC_Fluoro.SAHA_10É M_24h	0.00844452	0.543515	170	0.971751
GTEx_Brain_Cerebellum_NPC.TAK_etoposide_5.0um_6h.2	0.00578475	0.543488	359	0.971751
GTEx_Colon_Sigmoid_HT29_mitoxantrone_10É M_6h.1	0.0064407	0.543481	290	0.971751
GTEx_Colon_Transverse_HT29_BRD.K37569719_5É M_24h	0.00632948	0.543467	300	0.971751
GTEx_Colon_Transverse_HT29_raloxifene_1.11É M_24h.3	0.0063327	0.543489	300	0.971751
GTEx_Small_Intestine_Terminal_Ileum_SNUC5_mesoridazine_10É M_6h	0.00893477	0.543497	152	0.971751
GTEx_Liver_PHH_isoxicam_10É M_24h	0.00820189	0.543508	180	0.971751
GTEx_Ovary_OV7_zileuton_100É M_6h	0.0090303	0.543519	149	0.971751
GTEx_Pancreas_YAPC_bortezomib_20.0um_24h.22	0.00610232	0.543497	323	0.971751
GTEx_Pancreas_YAPC_AMG.517_1.11um_24h	0.00610197	0.543495	323	0.971751
GTEx_Prostate_PC3_2.methoxyestradiol_0.37um_24h	0.00949249	0.543506	135	0.971751
GTEx_Prostate_VCAP_BRD.K97722864_5É M_6h	0.00948513	0.543472	135	0.971751
GTEx_Skin_Sun_Exposed_Lower_leg_A375_BRD.K67485291_5É M_24h	0.00462832	0.543511	560	0.971751
GTEx_Skin_Not_Sun_Exposed_Suprapubic_A375_triclabendazole_0.04um_24h	0.00516102	0.543518	451	0.971751
GTEx_Breast_Mammary_Tissue_MCF7_BRD.K17951468_5É M_24h	0.00642581	0.543531	292	0.971758
GTEx_Breast_Mammary_Tissue_MCF7_pregnenolone_1.11um_24h	0.00642593	0.543532	292	0.971758
GTEx_Uterus_HELA_ilomastat_3.33um_24h	0.0104477	0.54353	112	0.971758
GTEx_Pancreas_YAPC_mubritinib_3.33um_24h	0.00610784	0.543536	323	0.97176
GTEx_Lung_HCC515_BRD.K14270862_10É M_6h	0.00505225	0.54354	471	0.971761
GTEx_Adipose_Visceral_Omentum_ASC_noretynodrel_10É M_24h	0.00566014	0.543553	376	0.971764
GTEx_Brain_Hypothalamus_NEU_BML.284_10É M_6h	0.0101347	0.543554	119	0.971764
GTEx_Small_Intestine_Terminal_Ileum_AGS_troglitazone_10É M_6h	0.00894502	0.543547	152	0.971764
GTEx_Skin_Sun_Exposed_Lower_leg_A375_candesartan.cilextil_10É M_6h.1	0.00463269	0.543551	560	0.971764
GTEx_Adipose_Visceral_Omentum_ASC_5.methylhydantoin_10É M_24h	0.00580028	0.544627	376	0.971769
GTEx_Adipose_Visceral_Omentum_ASC_NU.1025_10É M_24h	0.00568373	0.543734	376	0.971769
GTEx_Adipose_Subcutaneous_ASC.C_JQ1...._1.11um_24h.1	0.00493024	0.543783	500	0.971769
GTEx_Adipose_Subcutaneous_ASC.C_belinostat_0.12um_24h	0.00502018	0.544578	500	0.971769
GTEx_Adipose_Visceral_Omentum_ASC.C_GSK.1059615_0.04um_24h.3	0.00586445	0.545119	376	0.971769
GTEx_Breast_Mammary_Tissue_BT20_brivanib_500nM_24h	0.00651414	0.544127	292	0.971769
GTEx_Breast_Mammary_Tissue_BT20_gefitinib_500nM_24h	0.00663006	0.544909	292	0.971769
GTEx_Breast_Mammary_Tissue_BT20_XMD.885_500nM_24h	0.00656752	0.544487	292	0.971769
GTEx_Breast_Mammary_Tissue_BT20_TWS.119_1É M_6h	0.00667224	0.545194	292	0.971769
GTEx_Breast_Mammary_Tissue_HME1_methylstat_3.33um_24h	0.00652245	0.544183	292	0.971769
GTEx_Breast_Mammary_Tissue_HS578T_WZ.3105_0.37um_24h	0.00646642	0.543805	292	0.971769
GTEx_Breast_Mammary_Tissue_HS578T_GSK.1904529A_0.12um_24h	0.00665091	0.54505	292	0.971769
GTEx_Breast_Mammary_Tissue_MCF10A_TGX.221_500nM_24h	0.00646546	0.543799	292	0.971769
GTEx_Breast_Mammary_Tissue_MCF10A_GSK.1904529A_1É M_24h	0.00652752	0.544218	292	0.971769
GTEx_Breast_Mammary_Tissue_MCF10A_NU.7441_1.11um_3h	0.00654656	0.544346	292	0.971769
GTEx_Breast_Mammary_Tissue_MCF7_trichostatin.a_10É M_6h.1	0.00665127	0.545052	292	0.971769
GTEx_Breast_Mammary_Tissue_MCF7_BRD.K74777906_10É M_24h	0.00657728	0.544553	292	0.971769
GTEx_Breast_Mammary_Tissue_MCF7_BRD.K88707333_10É M_24h	0.00652077	0.544172	292	0.971769
GTEx_Breast_Mammary_Tissue_MCF7_BRD.K26211296_10É M_24h	0.00643268	0.543578	292	0.971769
GTEx_Breast_Mammary_Tissue_MCF7_ondansetron_10É M_6h.1	0.00655824	0.544425	292	0.971769
GTEx_Breast_Mammary_Tissue_MCF7_hydrocortisone_10É M_6h	0.00654427	0.544331	292	0.971769
GTEx_Breast_Mammary_Tissue_MCF7_BRD.K24053449_10É M_6h	0.00649462	0.543996	292	0.971769
GTEx_Breast_Mammary_Tissue_MCF7_picrotoxin_10É M_6h.2	0.00650848	0.544089	292	0.971769
GTEx_Breast_Mammary_Tissue_MCF7_vorinostat_100nM_24h.3	0.00660512	0.544741	292	0.971769
GTEx_Breast_Mammary_Tissue_MCF7_BRD.K45327589_5É M_24h	0.00666634	0.545154	292	0.971769
GTEx_Breast_Mammary_Tissue_MCF7_BRD.K60759206_5É M_24h	0.00660765	0.544758	292	0.971769
GTEx_Breast_Mammary_Tissue_MCF7_BRD.K84336022_5É M_24h	0.00654053	0.544305	292	0.971769
GTEx_Breast_Mammary_Tissue_MCF7_BRD.K45966720_5É M_24h	0.00650305	0.544053	292	0.971769
GTEx_Breast_Mammary_Tissue_MCF7_BRD.K34580085_5É M_24h	0.00656294	0.544457	292	0.971769
GTEx_Breast_Mammary_Tissue_MCF7_BRD.K87988402_5É M_24h	0.00653366	0.544259	292	0.971769
GTEx_Breast_Mammary_Tissue_MCF7_BRD.K21299908_5É M_24h	0.00664645	0.54502	292	0.971769
GTEx_Breast_Mammary_Tissue_MCF7_panobinostat_10É M_6h.1	0.00649583	0.544004	292	0.971769
GTEx_Breast_Mammary_Tissue_MCF7_entinostat_500nM_24h.1	0.00663271	0.544927	292	0.971769
GTEx_Breast_Mammary_Tissue_MCF7_NVP.TAE684_500nM_24h	0.00659632	0.544682	292	0.971769
GTEx_Breast_Mammary_Tissue_MCF7_torin.2_100nM_24h	0.0066773	0.545228	292	0.971769
GTEx_Breast_Mammary_Tissue_MCF7_ibrutinib_100nM_6h	0.00647269	0.543848	292	0.971769
GTEx_Breast_Mammary_Tissue_MCF7_SA.1463785_1É M_24h	0.00661536	0.54481	292	0.971769
GTEx_Breast_Mammary_Tissue_MCF7_SA.1460192_3É M_6h	0.00665175	0.545056	292	0.971769
GTEx_Breast_Mammary_Tissue_MCF7_chelidonine_10É M_24h.1	0.00645473	0.543727	292	0.971769
GTEx_Breast_Mammary_Tissue_MCF7_SA.1463838_500nM_24h	0.00644244	0.543644	292	0.971769
GTEx_Breast_Mammary_Tissue_MCF7_STK.721917_100nM_24h	0.00650101	0.544039	292	0.971769
GTEx_Breast_Mammary_Tissue_MCF7_avrainvillamide.analog.4_1.11É M_24h	0.00664983	0.545043	292	0.971769
GTEx_Breast_Mammary_Tissue_MCF7_entinostat_10É M_24h.3	0.00659415	0.544667	292	0.971769
GTEx_Breast_Mammary_Tissue_MCF7_PD.173074_3.33um_3h	0.00667465	0.54521	292	0.971769
GTEx_Breast_Mammary_Tissue_MCF7_KU.60019_1.11um_24h	0.00648679	0.543943	292	0.971769
GTEx_Breast_Mammary_Tissue_MCF7_Y.27632_0.12um_24h	0.00661066	0.544778	292	0.971769
GTEx_Breast_Mammary_Tissue_MCF7_belinostat_0.37um_24h	0.00644521	0.543662	292	0.971769
GTEx_Breast_Mammary_Tissue_MCF7_belinostat_0.12um_24h	0.00660138	0.544716	292	0.971769
GTEx_Breast_Mammary_Tissue_MCF7_JNJ.38877605_3.33um_24h	0.00654294	0.544322	292	0.971769
GTEx_Breast_Mammary_Tissue_MCF7_tolperisone_10.0um_24h	0.00656246	0.544453	292	0.971769
GTEx_Breast_Mammary_Tissue_MCF7_fostamatinib_0.37um_24h.1	0.00668056	0.54525	292	0.971769
GTEx_Breast_Mammary_Tissue_MCF7_resveratrol_0.04um_24h.1	0.006645	0.54501	292	0.971769
GTEx_Breast_Mammary_Tissue_MCF7_ganetespib_0.04um_24h	0.00661006	0.544774	292	0.971769
GTEx_Breast_Mammary_Tissue_MCF7_urea_3.33um_24h	0.00662078	0.544847	292	0.971769
GTEx_Breast_Mammary_Tissue_MCF7_PF.04620110_0.37um_24h	0.00663573	0.544948	292	0.971769
GTEx_Breast_Mammary_Tissue_MCF7_L.citrulline_0.04um_24h	0.00645979	0.543761	292	0.971769
GTEx_Breast_Mammary_Tissue_MCF7_adenosine_3.33um_24h	0.00652077	0.544172	292	0.971769
GTEx_Breast_Mammary_Tissue_MCF7_JNJ.26481585_0.37um_24h	0.00661078	0.544779	292	0.971769
GTEx_Breast_Mammary_Tissue_MCF7_zosuquidar_0.37um_24h	0.0066438	0.545002	292	0.971769
GTEx_Breast_Mammary_Tissue_MCF7_honokiol_10.0um_24h	0.00667489	0.545212	292	0.971769
GTEx_Breast_Mammary_Tissue_MDAMB231_A.443654_1.11um_24h	0.00665778	0.545096	292	0.971769
GTEx_Breast_Mammary_Tissue_SKBR3_QL.XI.92_500nM_6h	0.00650703	0.544079	292	0.971769
GTEx_Breast_Mammary_Tissue_SKBR3_ZM.447439_1É M_24h	0.00651233	0.544115	292	0.971769
GTEx_Breast_Mammary_Tissue_SKBR3_JNJ.38877605_500nM_6h	0.00661307	0.544795	292	0.971769
GTEx_Breast_Mammary_Tissue_SKBR3_LDN.193189_10.0um_24h	0.00666754	0.545162	292	0.971769
GTEx_Brain_Cerebellum_MNEU.E_HG.14.10.04_10.0um_24h	0.0059951	0.545062	359	0.971769
GTEx_Brain_Frontal_Cortex_BA9_MNEU.E_dinaciclib_0.37um_24h	0.00868268	0.544737	170	0.971769
GTEx_Brain_Nucleus_accumbens_basal_ganglia_MNEU.E_masitinib_0.37um_24h	0.00850013	0.54483	178	0.971769
GTEx_Brain_Anterior_cingulate_cortex_BA24_NEU_EMF.sumo1.10_10É M_24h	0.00935671	0.545085	149	0.971769
GTEx_Brain_Anterior_cingulate_cortex_BA24_NEU_BRD.K74949371_10É M_24h	0.00907554	0.543736	149	0.971769
GTEx_Brain_Anterior_cingulate_cortex_BA24_NEU_EMF.sumo1.9_10É M_24h	0.0091209	0.543954	149	0.971769
GTEx_Brain_Anterior_cingulate_cortex_BA24_NEU_BRD.K54636101_10É M_24h	0.00915898	0.544136	149	0.971769
GTEx_Brain_Anterior_cingulate_cortex_BA24_NEU_doconexent_10É M_6h	0.0093803	0.545199	149	0.971769
GTEx_Brain_Caudate_basal_ganglia_NEU_CVF.SUMO.13_10É M_24h	0.00786848	0.544577	205	0.971769
GTEx_Brain_Caudate_basal_ganglia_NEU_BRD.A82323890_10É M_6h	0.0077849	0.544106	205	0.971769
GTEx_Brain_Cerebellar_Hemisphere_NEU_BRD.K38012662_10É M_24h	0.00697115	0.544363	258	0.971769
GTEx_Brain_Cerebellar_Hemisphere_NEU_BRD.K90430314_10É M_24h	0.00702688	0.544716	258	0.971769
GTEx_Brain_Cerebellar_Hemisphere_NEU_BRD.K03013810_10É M_24h	0.00686074	0.543663	258	0.971769
GTEx_Brain_Cerebellar_Hemisphere_NEU_SR.142948_10É M_24h	0.00710445	0.545207	258	0.971769
GTEx_Brain_Cerebellar_Hemisphere_NEU_p.aminophenethylspiperone_10É M_24h	0.00699718	0.544528	258	0.971769
GTEx_Brain_Cerebellar_Hemisphere_NEU_norfenfluramine_10É M_6h	0.00689184	0.54386	258	0.971769
GTEx_Brain_Cerebellar_Hemisphere_NEU_BL.077_10É M_24h.1	0.00703142	0.544745	258	0.971769
GTEx_Brain_Cerebellar_Hemisphere_NEU_brefeldin.a_10É M_6h	0.00691734	0.544022	258	0.971769
GTEx_Brain_Cerebellar_Hemisphere_NEU_plumbagin_10É M_6h	0.00701308	0.544628	258	0.971769
GTEx_Brain_Cerebellum_NEU_BRD.K12168891_10É M_24h	0.00597143	0.544885	359	0.971769
GTEx_Brain_Cerebellum_NEU_TH02453.036.P1_10É M_24h	0.00587397	0.544156	359	0.971769
GTEx_Brain_Cerebellum_NEU_BRD.K83620635_10É M_24h	0.00588908	0.544269	359	0.971769
GTEx_Brain_Cerebellum_NEU_BRD.K27865298_10É M_24h	0.00587294	0.544148	359	0.971769
GTEx_Brain_Cerebellum_NEU_BRD.K43357772_10É M_24h	0.00584778	0.54396	359	0.971769
GTEx_Brain_Cerebellum_NEU_progesterone_10É M_24h.1	0.00594712	0.544703	359	0.971769
GTEx_Brain_Cortex_NEU_andarine_10É M_24h	0.00742598	0.544592	230	0.971769
GTEx_Brain_Cortex_NEU_tamibarotene_10É M_24h	0.00730047	0.543841	230	0.971769
GTEx_Brain_Cortex_NEU_BRD.A89208012_10É M_24h	0.00736705	0.544239	230	0.971769
GTEx_Brain_Cortex_NEU_PD.198306_10É M_24h	0.00738085	0.544322	230	0.971769
GTEx_Brain_Frontal_Cortex_BA9_NEU_saracatinib_10É M_24h.1	0.00846956	0.543643	170	0.971769
GTEx_Brain_Frontal_Cortex_BA9_NEU_dexketoprofen_10É M_24h	0.0085007	0.543803	170	0.971769
GTEx_Brain_Frontal_Cortex_BA9_NEU_yohimbine_10É M_24h	0.00871017	0.544878	170	0.971769
GTEx_Brain_Frontal_Cortex_BA9_NEU_JNJ.16259685_10É M_6h	0.00867781	0.544712	170	0.971769
GTEx_Brain_Frontal_Cortex_BA9_NEU_BRD.K04722205_10É M_24h	0.00864238	0.54453	170	0.971769
GTEx_Brain_Frontal_Cortex_BA9_NEU_BRD.K59946561_10É M_6h	0.00869978	0.544825	170	0.971769
GTEx_Brain_Frontal_Cortex_BA9_NEU_BRD.K61463582_10É M_6h	0.00859475	0.544286	170	0.971769
GTEx_Brain_Hippocampus_NEU_ST.001903_10É M_24h	0.0100825	0.544608	126	0.971769
GTEx_Brain_Hippocampus_NEU_BRD.K44366812_10É M_24h	0.0100795	0.544595	126	0.971769
GTEx_Brain_Hippocampus_NEU_BRD.K27332342_10É M_24h	0.0101725	0.545005	126	0.971769
GTEx_Brain_Hypothalamus_NEU_BRD.K82837433_10É M_24h	0.0104196	0.544774	119	0.971769
GTEx_Brain_Hypothalamus_NEU_afatinib_10É M_24h	0.010384	0.544621	119	0.971769
GTEx_Brain_Hypothalamus_NEU_KU.55933_10É M_24h	0.0103965	0.544675	119	0.971769
GTEx_Brain_Hypothalamus_NEU_wortmannin_1É M_24h	0.0103235	0.544362	119	0.971769
GTEx_Brain_Hypothalamus_NEU_BRD.K85194284_10É M_24h	0.0104161	0.544759	119	0.971769
GTEx_Brain_Hypothalamus_NEU_alendronic.acid_10É M_6h	0.0104054	0.544713	119	0.971769
GTEx_Brain_Nucleus_accumbens_basal_ganglia_NEU_BRD.K05452595_10É M_24h	0.00840863	0.544349	178	0.971769
GTEx_Brain_Nucleus_accumbens_basal_ganglia_NEU_EI.231_10É M_24h	0.00857728	0.545235	178	0.971769
GTEx_Brain_Nucleus_accumbens_basal_ganglia_NEU_fulvestrant_10É M_24h	0.0085129	0.544897	178	0.971769
GTEx_Brain_Nucleus_accumbens_basal_ganglia_NEU_BRD.K16769902_10É M_24h	0.00837831	0.54419	178	0.971769
GTEx_Brain_Nucleus_accumbens_basal_ganglia_NEU_trichostatin.a_1É M_24h.1	0.00838735	0.544237	178	0.971769
GTEx_Brain_Nucleus_accumbens_basal_ganglia_NEU_BRD.K12916986_10É M_24h	0.0084065	0.544338	178	0.971769
GTEx_Brain_Nucleus_accumbens_basal_ganglia_NEU_BRD.A42610307_10É M_6h	0.00856983	0.545196	178	0.971769
GTEx_Brain_Putamen_basal_ganglia_NEU_BRD.K36591038_10É M_24h	0.00905709	0.545106	159	0.971769
GTEx_Brain_Putamen_basal_ganglia_NEU_EMF.sumo1.6_10É M_24h	0.00878539	0.543759	159	0.971769
GTEx_Brain_Putamen_basal_ganglia_NEU_BRD.K80169513_10É M_24h	0.00895855	0.544618	159	0.971769
GTEx_Brain_Putamen_basal_ganglia_NEU_purpurogallin_10É M_6h	0.00875553	0.543611	159	0.971769
GTEx_Brain_Anterior_cingulate_cortex_BA24_NEU_epigallocatechin.gallate...._0.12um_24h	0.00917712	0.544224	149	0.971769
GTEx_Brain_Caudate_basal_ganglia_NEU_tivozanib_3.33um_24h	0.00791096	0.544817	205	0.971769
GTEx_Brain_Caudate_basal_ganglia_NEU_AST.1306_0.04um_24h	0.0077654	0.543996	205	0.971769
GTEx_Brain_Cerebellar_Hemisphere_NEU_BGT.226_0.04um_24h	0.00710829	0.545232	258	0.971769
GTEx_Brain_Frontal_Cortex_BA9_NEU_XMD.892_0.04um_24h	0.00871444	0.5449	170	0.971769
GTEx_Brain_Hippocampus_NEU_KU.60019_0.37um_24h	0.010096	0.544668	126	0.971769
GTEx_Brain_Hippocampus_NEU_PF.573228_1.11um_24h	0.0100225	0.544344	126	0.971769
GTEx_Brain_Hippocampus_NEU_KIN001.269_0.12um_24h	0.0099715	0.544119	126	0.971769
GTEx_Brain_Nucleus_accumbens_basal_ganglia_NEU_SAR.245409_0.12um_24h	0.00841395	0.544377	178	0.971769
GTEx_Brain_Nucleus_accumbens_basal_ganglia_NEU_EX.527_3.33um_24h	0.0084246	0.544433	178	0.971769
GTEx_Brain_Putamen_basal_ganglia_NEU_A.66_0.12um_24h	0.00900931	0.544869	159	0.971769
GTEx_Brain_Putamen_basal_ganglia_NEU_decitabine_0.12um_24h	0.00874657	0.543566	159	0.971769
GTEx_Brain_Putamen_basal_ganglia_NEU_AZD.7762_0.04um_24h	0.00874732	0.54357	159	0.971769
GTEx_Brain_Anterior_cingulate_cortex_BA24_NPC_pazopanib_10É M_24h	0.00922429	0.54445	149	0.971769
GTEx_Brain_Anterior_cingulate_cortex_BA24_NPC_L.701252_10É M_24h	0.00937304	0.545164	149	0.971769
GTEx_Brain_Anterior_cingulate_cortex_BA24_NPC_tolazamide_10É M_24h	0.00927871	0.544711	149	0.971769
GTEx_Brain_Anterior_cingulate_cortex_BA24_NPC_BRD.K76418961_10É M_24h	0.00923517	0.544502	149	0.971769
GTEx_Brain_Anterior_cingulate_cortex_BA24_NPC_BRD.K86570333_10É M_24h	0.00917441	0.544211	149	0.971769
GTEx_Brain_Anterior_cingulate_cortex_BA24_NPC_chloroquine_10É M_6h	0.00928961	0.544763	149	0.971769
GTEx_Brain_Caudate_basal_ganglia_NPC_BRD.K80666761_10É M_24h	0.00771873	0.543732	205	0.971769
GTEx_Brain_Cerebellar_Hemisphere_NPC_BRD.A30856524_10É M_24h	0.00710846	0.545233	258	0.971769
GTEx_Brain_Cerebellar_Hemisphere_NPC_BRD.K11088254_10É M_24h	0.00687385	0.543746	258	0.971769
GTEx_Brain_Cerebellum_NPC_BRD.K98731749_10É M_24h	0.00585912	0.544044	359	0.971769
GTEx_Brain_Cerebellum_NPC_ER.27319_10É M_24h	0.00580712	0.543655	359	0.971769
GTEx_Brain_Cerebellum_NPC_BRD.A69454249_10É M_6h	0.00583526	0.543866	359	0.971769
GTEx_Brain_Cerebellum_NPC_CTPB_10É M_6h	0.0059748	0.54491	359	0.971769
GTEx_Brain_Cortex_NPC_BRD.K31553917_10É M_24h	0.00746864	0.544847	230	0.971769
GTEx_Brain_Cortex_NPC_ST.023431_10É M_24h	0.00731132	0.543906	230	0.971769
GTEx_Brain_Cortex_NPC_acitretin_10É M_24h	0.00744768	0.544721	230	0.971769
GTEx_Brain_Cortex_NPC_BRD.K01477275_10É M_24h	0.00743831	0.544665	230	0.971769
GTEx_Brain_Cortex_NPC_BRD.K79532217_10É M_24h	0.00739639	0.544415	230	0.971769
GTEx_Brain_Cortex_NPC_garcinol_10É M_6h	0.00753546	0.545246	230	0.971769
GTEx_Brain_Frontal_Cortex_BA9_NPC_mycophenolate.mofetil_10É M_24h	0.00863872	0.544511	170	0.971769
GTEx_Brain_Frontal_Cortex_BA9_NPC_BRD.K39187410_10É M_24h	0.00870711	0.544862	170	0.971769
GTEx_Brain_Frontal_Cortex_BA9_NPC_BRD.K49111930_10É M_24h	0.00848482	0.543722	170	0.971769
GTEx_Brain_Frontal_Cortex_BA9_NPC_BRD.K20109053_10É M_24h	0.00872544	0.544956	170	0.971769
GTEx_Brain_Frontal_Cortex_BA9_NPC_BRD.K47535255_10É M_24h	0.00872665	0.544963	170	0.971769
GTEx_Brain_Frontal_Cortex_BA9_NPC_exifone_10É M_6h	0.00847017	0.543646	170	0.971769
GTEx_Brain_Hippocampus_NPC_BRD.K50360938_10É M_24h	0.0099835	0.544172	126	0.971769
GTEx_Brain_Hippocampus_NPC_tyrphostin.51_10É M_24h	0.0101695	0.544992	126	0.971769
GTEx_Brain_Hippocampus_NPC_caffeic.acid_10É M_24h	0.0101215	0.54478	126	0.971769
GTEx_Brain_Hippocampus_NPC_BAY.11.7082_10É M_24h	0.0100135	0.544304	126	0.971769
GTEx_Brain_Hippocampus_NPC_BRD.K65426421_10É M_24h	0.00999703	0.544232	126	0.971769
GTEx_Brain_Hypothalamus_NPC_ARG.CSC2.23_10É M_24h	0.0103876	0.544637	119	0.971769
GTEx_Brain_Hypothalamus_NPC_andarine_10É M_24h	0.0103359	0.544416	119	0.971769
GTEx_Brain_Hypothalamus_NPC_HG.5.88.01_10É M_24h	0.0104054	0.544713	119	0.971769
GTEx_Brain_Hypothalamus_NPC_L.694247_10É M_24h	0.0104018	0.544698	119	0.971769
GTEx_Brain_Nucleus_accumbens_basal_ganglia_NPC_MLN.8054_10É M_24h	0.00848949	0.544774	178	0.971769
GTEx_Brain_Putamen_basal_ganglia_NPC_tenidap_10É M_24h	0.00906903	0.545166	159	0.971769
GTEx_Brain_Anterior_cingulate_cortex_BA24_NPC_PF.573228_3.33um_24h	0.00915083	0.544097	149	0.971769
GTEx_Brain_Cerebellar_Hemisphere_NPC_tie2.kinase.inhibitor_10.0um_24h	0.00691612	0.544014	258	0.971769
GTEx_Brain_Cerebellum_NPC_JQ1...._10.0um_24h.1	0.00587728	0.54418	359	0.971769
GTEx_Brain_Hypothalamus_NPC_GW.5074_10.0um_24h	0.0103235	0.544362	119	0.971769
GTEx_Brain_Nucleus_accumbens_basal_ganglia_NPC_PFI.1_1.11um_24h	0.00836289	0.544109	178	0.971769
GTEx_Brain_Putamen_basal_ganglia_NPC_tie2.kinase.inhibitor_3.33um_24h	0.0090123	0.544884	159	0.971769
GTEx_Brain_Anterior_cingulate_cortex_BA24_NPC.CAS9_tivantinib_0.12um_24h	0.00930048	0.544816	149	0.971769
GTEx_Brain_Anterior_cingulate_cortex_BA24_NPC.CAS9_cabozantinib_10.0um_24h	0.00911182	0.54391	149	0.971769
GTEx_Brain_Anterior_cingulate_cortex_BA24_NPC.CAS9_CGK.733_0.04um_24h	0.00922431	0.54445	149	0.971769
GTEx_Brain_Anterior_cingulate_cortex_BA24_NPC.CAS9_AZD.1480_0.04um_24h	0.00909731	0.54384	149	0.971769
GTEx_Brain_Cerebellar_Hemisphere_NPC.CAS9_NVP.TAE226_1.11um_24h	0.0069701	0.544356	258	0.971769
GTEx_Brain_Cerebellar_Hemisphere_NPC.CAS9_CTB_0.04um_24h	0.00698688	0.544462	258	0.971769
GTEx_Brain_Cerebellar_Hemisphere_NPC.CAS9_JW55_0.37um_24h	0.00709658	0.545158	258	0.971769
GTEx_Brain_Cerebellar_Hemisphere_NPC.CAS9_MC1568_0.04um_24h	0.00708768	0.545101	258	0.971769
GTEx_Brain_Cortex_NPC.CAS9_mocetinostat_10.0um_24h	0.00736162	0.544207	230	0.971769
GTEx_Brain_Hippocampus_NPC.CAS9_AZD.7762_1.11um_24h	0.0100645	0.544529	126	0.971769
GTEx_Brain_Hypothalamus_NPC.CAS9_tivantinib_1.11um_24h	0.0102345	0.543981	119	0.971769
GTEx_Brain_Hypothalamus_NPC.CAS9_vorinostat_1.11um_24h	0.0101454	0.5436	119	0.971769
GTEx_Brain_Putamen_basal_ganglia_NPC.CAS9_MC1568_0.04um_24h	0.00891751	0.544414	159	0.971769
GTEx_Brain_Anterior_cingulate_cortex_BA24_NPC.TAK_TPCA.1_1.11um_24h	0.00931136	0.544868	149	0.971769
GTEx_Brain_Anterior_cingulate_cortex_BA24_NPC.TAK_A.66_3.33um_24h	0.00909731	0.54384	149	0.971769
GTEx_Brain_Anterior_cingulate_cortex_BA24_NPC.TAK_olaparib_0.37um_24h.1	0.00930955	0.544859	149	0.971769
GTEx_Brain_Anterior_cingulate_cortex_BA24_NPC.TAK_BIX.01294_10.0um_6h.2	0.00925513	0.544598	149	0.971769
GTEx_Brain_Caudate_basal_ganglia_NPC.TAK_GSK.1059615_10.0um_24h.1	0.00775634	0.543945	205	0.971769
GTEx_Brain_Cerebellar_Hemisphere_NPC.TAK_decitabine_0.37um_24h	0.00707161	0.544999	258	0.971769
GTEx_Brain_Cerebellum_NPC.TAK_A.66_0.04um_24h	0.00580738	0.543657	359	0.971769
GTEx_Brain_Cerebellum_NPC.TAK_ACY.1215_3.33um_24h	0.00596689	0.544851	359	0.971769
GTEx_Brain_Cerebellum_NPC.TAK_VE.821_0.37um_24h	0.00598446	0.544983	359	0.971769
GTEx_Brain_Cerebellum_NPC.TAK_pyrazolanthrone_0.12um_24h	0.00588986	0.544275	359	0.971769
GTEx_Brain_Frontal_Cortex_BA9_NPC.TAK_KIN001.055_1.11um_24h	0.00877917	0.545232	170	0.971769
GTEx_Brain_Hippocampus_NPC.TAK_olaparib_0.04um_24h.1	0.0102025	0.545137	126	0.971769
GTEx_Brain_Hypothalamus_NPC.TAK_SB.525334_0.37um_24h	0.0103004	0.544263	119	0.971769
GTEx_Brain_Hypothalamus_NPC.TAK_geldanamycin_2.0um_6h.1	0.010441	0.544865	119	0.971769
GTEx_Brain_Nucleus_accumbens_basal_ganglia_NPC.TAK_SGI.1776_3.33um_24h	0.00845811	0.544609	178	0.971769
GTEx_Brain_Nucleus_accumbens_basal_ganglia_NPC.TAK_saracatinib_0.12um_24h	0.00840118	0.54431	178	0.971769
GTEx_Brain_Nucleus_accumbens_basal_ganglia_NPC.TAK_D.4476_0.37um_24h	0.0084097	0.544355	178	0.971769
GTEx_Colon_Transverse_CL34_isoliquiritigenin_10É M_6h	0.00650393	0.544661	300	0.971769
GTEx_Colon_Transverse_HT115_myriocin_10É M_6h	0.00652827	0.544827	300	0.971769
GTEx_Colon_Transverse_HT115_PIK.90_10É M_6h	0.00650715	0.544683	300	0.971769
GTEx_Small_Intestine_Terminal_Ileum_HT115_arachidonyl.trifluoro.methane_80É M_6h	0.00924404	0.544997	152	0.971769
GTEx_Colon_Sigmoid_HT29_BRD.K14704318_10É M_6h	0.00647182	0.543691	290	0.971769
GTEx_Colon_Sigmoid_HT29_GBR.12783_10É M_6h	0.00663629	0.544796	290	0.971769
GTEx_Colon_Sigmoid_HT29_BRD.K08856690_5É M_24h	0.00652632	0.544057	290	0.971769
GTEx_Colon_Sigmoid_HT29_BRD.K29451642_5É M_24h	0.00657466	0.544382	290	0.971769
GTEx_Colon_Sigmoid_HT29_BRD.K20428479_5É M_24h	0.0066422	0.544836	290	0.971769
GTEx_Colon_Sigmoid_HT29_BRD.K06328518_5É M_24h	0.00655055	0.54422	290	0.971769
GTEx_Colon_Sigmoid_HT29_BRD.K36115176_5É M_24h	0.00650541	0.543917	290	0.971769
GTEx_Colon_Sigmoid_HT29_BRD.K14842933_5É M_24h	0.00665253	0.544906	290	0.971769
GTEx_Colon_Sigmoid_HT29_BRD.K23243038_5É M_24h	0.00654625	0.544191	290	0.971769
GTEx_Colon_Sigmoid_HT29_BRD.K59805090_10É M_24h	0.00665905	0.544949	290	0.971769
GTEx_Colon_Transverse_HT29_BRD.K48199208_10É M_6h	0.00657816	0.545168	300	0.971769
GTEx_Colon_Transverse_HT29_lofepramine_10É M_6h	0.00655416	0.545004	300	0.971769
GTEx_Colon_Transverse_HT29_BRD.K93189515_5É M_24h	0.00644793	0.544278	300	0.971769
GTEx_Colon_Transverse_HT29_BRD.K25070860_5É M_24h	0.00656705	0.545092	300	0.971769
GTEx_Colon_Transverse_HT29_BRD.K60539617_5É M_24h	0.00658527	0.545217	300	0.971769
GTEx_Colon_Transverse_HT29_BRD.K32436461_5É M_24h	0.00640882	0.54401	300	0.971769
GTEx_Colon_Transverse_HT29_BRD.K86758801_5É M_24h	0.00639437	0.543911	300	0.971769
GTEx_Colon_Transverse_HT29_BRD.K24469697_5É M_24h	0.00635992	0.543676	300	0.971769
GTEx_Colon_Transverse_HT29_BRD.K48441067_5É M_24h	0.00649471	0.544598	300	0.971769
GTEx_Colon_Transverse_HT29_BRD.K75145803_5É M_24h	0.00654082	0.544913	300	0.971769
GTEx_Colon_Transverse_HT29_BRD.K98036459_10É M_24h	0.00656371	0.545069	300	0.971769
GTEx_Colon_Transverse_HT29_vorinostat_3.33É M_24h	0.00636293	0.543696	300	0.971769
GTEx_Small_Intestine_Terminal_Ileum_HT29_spiroxatrine_10É M_24h	0.00895186	0.54358	152	0.971769
GTEx_Small_Intestine_Terminal_Ileum_HT29_niguldipine_10É M_24h	0.00928334	0.545187	152	0.971769
GTEx_Small_Intestine_Terminal_Ileum_HT29_BIX.02188_10É M_6h	0.0090407	0.544011	152	0.971769
GTEx_Small_Intestine_Terminal_Ileum_HT29_BRD.K11778372_10É M_6h	0.0089997	0.543812	152	0.971769
GTEx_Small_Intestine_Terminal_Ileum_HT29_BRD.K10232869_5É M_24h	0.00929018	0.54522	152	0.971769
GTEx_Small_Intestine_Terminal_Ileum_HT29_BRD.K20044426_5É M_24h	0.00921842	0.544872	152	0.971769
GTEx_Small_Intestine_Terminal_Ileum_HT29_BRD.K57393707_5É M_24h	0.00895869	0.543613	152	0.971769
GTEx_Small_Intestine_Terminal_Ileum_HT29_BRD.K80204885_5É M_24h	0.00926454	0.545096	152	0.971769
GTEx_Small_Intestine_Terminal_Ileum_HT29_BRD.K55196996_5É M_24h	0.00900996	0.543862	152	0.971769
GTEx_Small_Intestine_Terminal_Ileum_HT29_BRD.K61925563_5É M_24h	0.00913554	0.544471	152	0.971769
GTEx_Small_Intestine_Terminal_Ileum_HT29_tubastatin.a_0.12É M_24h	0.00896894	0.543663	152	0.971769
GTEx_Colon_Sigmoid_HT29_GSK.1070916_0.04um_24h	0.00662005	0.544687	290	0.971769
GTEx_Colon_Sigmoid_HT29_physostigmine_0.37um_24h	0.00661698	0.544667	290	0.971769
GTEx_Colon_Sigmoid_HT29_MG.132_20.0um_24h.12	0.00647416	0.543706	290	0.971769
GTEx_Colon_Sigmoid_HT29_bortezomib_20.0um_24h.91	0.00650934	0.543943	290	0.971769
GTEx_Colon_Sigmoid_HT29_methiopril_0.04um_24h	0.00662658	0.544731	290	0.971769
GTEx_Colon_Sigmoid_HT29_propentofylline_10.0um_24h	0.00667012	0.545024	290	0.971769
GTEx_Colon_Sigmoid_HT29_aphidicolin_10.0um_24h	0.00661513	0.544654	290	0.971769
GTEx_Colon_Sigmoid_HT29_avanafil_1.11um_24h	0.00666139	0.544965	290	0.971769
GTEx_Colon_Sigmoid_HT29_clofibrate_0.04um_24h	0.00657368	0.544376	290	0.971769
GTEx_Colon_Sigmoid_HT29_acexamic.acid_10.0um_24h	0.00661624	0.544662	290	0.971769
GTEx_Colon_Sigmoid_HT29_r....apomorphine_3.33um_24h	0.00658857	0.544476	290	0.971769
GTEx_Colon_Sigmoid_HT29_sildenafil_0.12um_24h	0.00658291	0.544438	290	0.971769
GTEx_Colon_Sigmoid_HT29_resiquimod_0.37um_24h	0.00647995	0.543745	290	0.971769
GTEx_Colon_Transverse_HT29_CP.724714_3.33um_24h	0.00643759	0.544207	300	0.971769
GTEx_Colon_Transverse_HT29_SB.239063_10.0um_24h	0.00656427	0.545073	300	0.971769
GTEx_Colon_Transverse_HT29_ABT.239_3.33um_24h	0.00641559	0.544056	300	0.971769
GTEx_Colon_Transverse_HT29_chlorthalidone_10.0um_24h	0.00642215	0.544101	300	0.971769
GTEx_Colon_Transverse_HT29_granisetron_0.37um_24h	0.00645815	0.544348	300	0.971769
GTEx_Colon_Transverse_HT29_LCQ.908_0.37um_24h	0.00634592	0.54358	300	0.971769
GTEx_Colon_Transverse_HT29_benfluorex_0.12um_24h	0.00650326	0.544656	300	0.971769
GTEx_Colon_Transverse_HT29_acivicin_11.2um_24h	0.00658627	0.545224	300	0.971769
GTEx_Colon_Transverse_HT29_bopindolol_10.0um_24h	0.00636804	0.543731	300	0.971769
GTEx_Colon_Transverse_HT29_brivudine_3.33um_24h	0.00652004	0.544771	300	0.971769
GTEx_Colon_Transverse_HT29_zolpidem_1.11um_24h	0.00635037	0.54361	300	0.971769
GTEx_Colon_Transverse_HT29_NXY.059_3.33um_24h	0.0063617	0.543688	300	0.971769
GTEx_Colon_Transverse_HT29_umeclidinium_10.0um_24h	0.00657627	0.545155	300	0.971769
GTEx_Colon_Transverse_HT29_bortezomib_20.0um_24h.222	0.00652304	0.544791	300	0.971769
GTEx_Colon_Transverse_HT29_trazodone_1.11um_24h	0.00638704	0.543861	300	0.971769
GTEx_Colon_Transverse_HT29_ZK.93426_0.37um_24h	0.00640204	0.543964	300	0.971769
GTEx_Colon_Transverse_HT29_indoramin_0.04um_24h	0.00651638	0.544746	300	0.971769
GTEx_Colon_Transverse_HT29_apremilast_0.37um_24h	0.00636603	0.543717	300	0.971769
GTEx_Colon_Transverse_HT29_gestrinone_0.12um_24h	0.00654749	0.544958	300	0.971769
GTEx_Small_Intestine_Terminal_Ileum_HT29_YM.201636_0.12um_24h	0.0092748	0.545146	152	0.971769
GTEx_Small_Intestine_Terminal_Ileum_HT29_SGI.1776_3.33um_24h	0.00927309	0.545137	152	0.971769
GTEx_Small_Intestine_Terminal_Ileum_HT29_atracurium_10.0um_24h	0.00914664	0.544524	152	0.971769
GTEx_Small_Intestine_Terminal_Ileum_HT29_LY.2801653_10.0um_24h	0.00916544	0.544616	152	0.971769
GTEx_Small_Intestine_Terminal_Ileum_HT29_fluconazole_3.33um_24h	0.0092953	0.545245	152	0.971769
GTEx_Small_Intestine_Terminal_Ileum_HT29_GSK.256066_3.33um_24h	0.00906633	0.544135	152	0.971769
GTEx_Small_Intestine_Terminal_Ileum_HT29_vinburnine_6.79um_24h	0.00899115	0.543771	152	0.971769
GTEx_Small_Intestine_Terminal_Ileum_HT29_pentoxifylline_10.0um_24h	0.00926711	0.545108	152	0.971769
GTEx_Small_Intestine_Terminal_Ileum_HT29_andrographolide_3.33um_24h	0.00920816	0.544823	152	0.971769
GTEx_Small_Intestine_Terminal_Ileum_HT29_SEP.227900_0.12um_24h	0.00908171	0.54421	152	0.971769
GTEx_Small_Intestine_Terminal_Ileum_HT29_golvatinib_1.11um_24h	0.00920646	0.544814	152	0.971769
GTEx_Colon_Transverse_LOVO_BRD.K78716413_10É M_6h	0.0065826	0.545198	300	0.971769
GTEx_Small_Intestine_Terminal_Ileum_LOVO_mesoridazine_10É M_6h	0.00902874	0.543953	152	0.971769
GTEx_Small_Intestine_Terminal_Ileum_MDST8_BRD.K92317137_10É M_6h	0.00922183	0.544889	152	0.971769
GTEx_Colon_Sigmoid_RKO_pevonedistat_10É M_6h	0.00666902	0.545016	290	0.971769
GTEx_Small_Intestine_Terminal_Ileum_RKO_BRD.K05402890_500nM_6h	0.0089604	0.543621	152	0.971769
GTEx_Colon_Transverse_SNUC4_serdemetan_10É M_6h	0.00641882	0.544079	300	0.971769
GTEx_Colon_Sigmoid_SW480_BRD.K73261812_10É M_6h	0.00646174	0.543623	290	0.971769
GTEx_Small_Intestine_Terminal_Ileum_SW480_itraconazole_10É M_6h	0.00916886	0.544632	152	0.971769
GTEx_Small_Intestine_Terminal_Ileum_SW480_BRD.K77432048_10É M_6h	0.00902192	0.54392	152	0.971769
GTEx_Cells_EBV-transformed_lymphocytes_CD34_KU.55933_0.04um_24h	0.00917378	0.544952	154	0.971769
GTEx_Spleen_CD34_ACY.1215_10.0um_24h	0.00701733	0.544742	259	0.971769
GTEx_Spleen_CD34_mocetinostat_10.0um_24h	0.00688212	0.543884	259	0.971769
GTEx_Whole_Blood_CD34_dacomitinib_10.0um_24h	0.00546138	0.544108	414	0.971769
GTEx_Whole_Blood_CD34_GSK.1070916_10.0um_24h	0.00556704	0.544957	414	0.971769
GTEx_Whole_Blood_JURKAT_MW.SHH.98_500nM_6h	0.00557761	0.545042	414	0.971769
GTEx_Cells_EBV-transformed_lymphocytes_JURKAT_dasatinib_1.11um_24h	0.00911051	0.544644	154	0.971769
GTEx_Spleen_JURKAT_AST.1306_0.37um_24h	0.00693461	0.544217	259	0.971769
GTEx_Cells_EBV-transformed_lymphocytes_NOMO1_NVP.BEZ235_500nM_6h	0.00920087	0.545085	154	0.971769
GTEx_Spleen_NOMO1_BG.STK33.03_100nM_6h	0.00699384	0.544593	259	0.971769
GTEx_Whole_Blood_NOMO1_fatostatin_10É M_6h	0.00556666	0.544954	414	0.971769
GTEx_Spleen_PL21_necrostatin.1_100É M_6h	0.00690491	0.544028	259	0.971769
GTEx_Spleen_PL21_chaetocin_100nM_6h	0.00692494	0.544156	259	0.971769
GTEx_Spleen_PL21_BMS.641988_10É M_6h	0.0069543	0.544342	259	0.971769
GTEx_Whole_Blood_PL21_selumetinib_80É M_6h	0.00545246	0.544036	414	0.971769
GTEx_Whole_Blood_PL21_CAY.10618_10É M_6h	0.00556839	0.544968	414	0.971769
GTEx_Cells_EBV-transformed_lymphocytes_SKM1_phorbol.12.myristate.13.acetate_10É M_6h	0.00917458	0.544956	154	0.971769
GTEx_Cells_EBV-transformed_lymphocytes_SKM1_BRD.K35716340_10É M_6h	0.00889527	0.543593	154	0.971769
GTEx_Cells_EBV-transformed_lymphocytes_THP1_artesunate_10É M_6h	0.00923209	0.545237	154	0.971769
GTEx_Whole_Blood_THP1_TUL.XX023_1É M_6h	0.00554903	0.544812	414	0.971769
GTEx_Cells_EBV-transformed_lymphocytes_U937_methiazole_10É M_6h.1	0.00907601	0.544475	154	0.971769
GTEx_Spleen_U937_alda.1_40É M_6h	0.00700093	0.544638	259	0.971769
GTEx_Whole_Blood_U937_BI.2536_10É M_6h	0.00548353	0.544286	414	0.971769
GTEx_Spleen_WSUDLCL2_BX.795_10É M_6h	0.00689783	0.543983	259	0.971769
GTEx_Liver_HEPG2_ARG.A1.2_10É M_6h	0.00831661	0.544114	180	0.971769
GTEx_Liver_HEPG2_BRD.K35254025_10É M_6h	0.00842052	0.544663	180	0.971769
GTEx_Liver_HEPG2_ST.012030_10É M_6h	0.0084514	0.544826	180	0.971769
GTEx_Liver_HEPG2_TC.2559_10É M_6h	0.00834902	0.544285	180	0.971769
GTEx_Liver_HEPG2_BRD.K24754728_10É M_6h	0.00843288	0.544728	180	0.971769
GTEx_Liver_HEPG2_vinblastine_10É M_6h.2	0.00843184	0.544723	180	0.971769
GTEx_Liver_HEPG2_PF.543_0.37É M_24h	0.00833513	0.544212	180	0.971769
GTEx_Liver_HEPG2_barasertib.HQPA_10.0um_24h	0.00853062	0.545244	180	0.971769
GTEx_Liver_HEPG2_TGX.221_0.37um_24h	0.00831352	0.544098	180	0.971769
GTEx_Liver_HEPG2_I.BET.151_1.11um_24h	0.00840612	0.544587	180	0.971769
GTEx_Liver_PHH_midodrine_10É M_24h	0.00832792	0.544174	180	0.971769
GTEx_Liver_PHH_lasalocid_10É M_24h	0.00827956	0.543918	180	0.971769
GTEx_Lung_A549_parthenolide_20É M_6h	0.00511906	0.544113	471	0.971769
GTEx_Lung_A549_BRD.K22006123_10É M_6h	0.00524661	0.545208	471	0.971769
GTEx_Lung_A549_BRD.K99633092_10É M_24h	0.00514442	0.544331	471	0.971769
GTEx_Lung_A549_BRD.A96006241_10É M_6h	0.00512185	0.544137	471	0.971769
GTEx_Lung_A549_K784.3187_10É M_6h.1	0.00510893	0.544026	471	0.971769
GTEx_Lung_A549_BRD.K30715099_10É M_6h	0.00513115	0.544217	471	0.971769
GTEx_Lung_A549_triciribine_10É M_24h	0.00507774	0.543759	471	0.971769
GTEx_Lung_A549_saracatinib_10É M_24h.1	0.00516096	0.544473	471	0.971769
GTEx_Lung_A549_epitestosterone_10É M_6h.1	0.00512676	0.544179	471	0.971769
GTEx_Lung_A549_sertraline_10É M_6h.1	0.00519455	0.544761	471	0.971769
GTEx_Lung_A549_dihydrosamidin_10É M_6h	0.00509141	0.543876	471	0.971769
GTEx_Lung_A549_clomifene_10É M_24h.1	0.0052228	0.545004	471	0.971769
GTEx_Lung_A549_bucladesine_10É M_6h.3	0.0051942	0.544758	471	0.971769
GTEx_Lung_A549_MD.920_10É M_6h	0.00512814	0.544191	471	0.971769
GTEx_Lung_A549_ZK.93423_10É M_24h	0.00521809	0.544963	471	0.971769
GTEx_Lung_A549_digoxin_10É M_6h.2	0.00523257	0.545087	471	0.971769
GTEx_Lung_A549_BRD.K00835201_5É M_24h	0.00512038	0.544125	471	0.971769
GTEx_Lung_A549_BRD.K05442673_5É M_24h	0.00524979	0.545235	471	0.971769
GTEx_Lung_A549_BRD.K06892639_5É M_24h	0.0052479	0.545219	471	0.971769
GTEx_Lung_A549_BRD.K21317335_5É M_24h	0.00518648	0.544692	471	0.971769
GTEx_Lung_A549_BRD.K43570134_5É M_24h	0.00521867	0.544968	471	0.971769
GTEx_Lung_A549_BRD.K49988102_5É M_24h	0.00514241	0.544314	471	0.971769
GTEx_Lung_A549_BRD.K86375847_5É M_24h	0.0050766	0.543749	471	0.971769
GTEx_Lung_A549_BRD.K01193369_5É M_24h	0.00523328	0.545094	471	0.971769
GTEx_Lung_A549_BRD.K50890172_5É M_24h	0.00524968	0.545234	471	0.971769
GTEx_Lung_A549_wortmannin_10nM_24h.1	0.00508616	0.543831	471	0.971769
GTEx_Lung_A549_wortmannin_500nM_24h.3	0.00515211	0.544397	471	0.971769
GTEx_Lung_A549_NVP.BEZ235_500nM_24h.1	0.00522645	0.545035	471	0.971769
GTEx_Lung_A549_Merck60_10É M_24h.1	0.00520584	0.544858	471	0.971769
GTEx_Lung_A549_camptothecin_100nM_6h	0.00507861	0.543766	471	0.971769
GTEx_Lung_DV90_thalidomide_10É M_6h	0.00516411	0.5445	471	0.971769
GTEx_Lung_DV90_dalcetrapib_80É M_6h	0.00513595	0.544258	471	0.971769
GTEx_Lung_H1299_BRD.K89692698_100É M_6h	0.00522671	0.545037	471	0.971769
GTEx_Lung_HCC515_relcovaptan_10É M_6h	0.0051843	0.544673	471	0.971769
GTEx_Lung_HCC515_diflorasone_10É M_24h	0.00523084	0.545073	471	0.971769
GTEx_Lung_HCC515_fipronil_10É M_6h	0.00521677	0.544952	471	0.971769
GTEx_Lung_HCC515_mitoxantrone_10É M_6h	0.00511823	0.544106	471	0.971769
GTEx_Lung_HCC515_BRD.K26257340_10É M_6h	0.00513218	0.544226	471	0.971769
GTEx_Lung_HCC515_ST.4029010_10É M_6h	0.00521947	0.544975	471	0.971769
GTEx_Lung_HCC515_wortmannin_1.11É M_24h	0.00509733	0.543927	471	0.971769
GTEx_Lung_HCC515_olaparib_0.37um_24h.1	0.00525025	0.545239	471	0.971769
GTEx_Lung_NCIH1694_emetine_500nM_6h	0.00523248	0.545087	471	0.971769
GTEx_Lung_NCIH1694_calcitriol_1É M_6h	0.00525149	0.54525	471	0.971769
GTEx_Lung_NCIH1694_BI.2536_10É M_6h	0.00516084	0.544472	471	0.971769
GTEx_Lung_NCIH1836_GSK.2334470_100nM_6h	0.00520804	0.544877	471	0.971769
GTEx_Lung_NCIH1836_BRD.K90735586_10É M_6h	0.00524761	0.545216	471	0.971769
GTEx_Lung_NCIH596_losartan_100É M_6h	0.00524982	0.545235	471	0.971769
GTEx_Lung_T3M10_KU.0060648_10É M_6h	0.00523116	0.545075	471	0.971769
GTEx_Cells_Transformed_fibroblasts_A673_capsaicin_100É M_6h	0.00492679	0.543708	499	0.971769
GTEx_Muscle_Skeletal_A673_sirolimus_10É M_6h	0.00494678	0.543929	500	0.971769
GTEx_Cells_Transformed_fibroblasts_SKB_ZK.93426_10É M_24h	0.00507707	0.545036	499	0.971769
GTEx_Muscle_Skeletal_SKB_BRD.A41114263_10É M_24h	0.00506786	0.545	500	0.971769
GTEx_Muscle_Skeletal_SKB_rimcazole_10É M_24h	0.00493091	0.543789	500	0.971769
GTEx_Muscle_Skeletal_SKB_WAY.213613_10É M_24h	0.00494671	0.543928	500	0.971769
GTEx_Muscle_Skeletal_SKL_AST.1306_10.0um_24h	0.0050772	0.545082	500	0.971769
GTEx_Cells_Transformed_fibroblasts_SKL.C_ALW.II.49.7_3.33um_24h	0.00498703	0.544241	499	0.971769
GTEx_Cells_Transformed_fibroblasts_SKL.C_tivantinib_0.37um_24h	0.00502506	0.544577	499	0.971769
GTEx_Muscle_Skeletal_SKL.C_anacardic.acid_1.11um_24h	0.00494527	0.543916	500	0.971769
GTEx_Muscle_Skeletal_SKL.C_ischemin_0.12um_24h	0.00504626	0.544809	500	0.971769
GTEx_Muscle_Skeletal_SKL.C_pyrazolanthrone_0.37um_24h	0.00499418	0.544348	500	0.971769
GTEx_Ovary_COV644_maraviroc_10É M_6h	0.00916272	0.544154	149	0.971769
GTEx_Ovary_EFO27_16.16.dimethylprostaglandin.e2_10É M_6h	0.00936771	0.545138	149	0.971769
GTEx_Ovary_RMUGS_BRD.K56477805_10É M_6h	0.00909833	0.543845	149	0.971769
GTEx_Pancreas_YAPC_lucitanib_0.37um_24h	0.00624789	0.54453	323	0.971769
GTEx_Pancreas_YAPC_LX.1031_0.12um_24h	0.00626026	0.544618	323	0.971769
GTEx_Pancreas_YAPC_tipranavir_0.12um_24h	0.00611683	0.5436	323	0.971769
GTEx_Pancreas_YAPC_MG.132_20.0um_24h.83	0.00630896	0.544964	323	0.971769
GTEx_Pancreas_YAPC_bicalutamide_0.04um_24h	0.00630923	0.544966	323	0.971769
GTEx_Pancreas_YAPC_amlexanox_0.37um_24h	0.00620097	0.544197	323	0.971769
GTEx_Pancreas_YAPC_bortezomib_20.0um_24h.109	0.00623783	0.544459	323	0.971769
GTEx_Pancreas_YAPC_dinaciclib_10.0um_24h	0.0061228	0.543642	323	0.971769
GTEx_Pancreas_YAPC_balaglitazone_0.37um_24h	0.00634903	0.545248	323	0.971769
GTEx_Pancreas_YAPC_ketorolac_10.0um_24h	0.00632659	0.545089	323	0.971769
GTEx_Pancreas_YAPC_timonacic_0.37um_24h	0.00630682	0.544949	323	0.971769
GTEx_Pancreas_YAPC_bretazenil_1.11um_24h	0.00633158	0.545124	323	0.971769
GTEx_Prostate_PC3_leucodin_10É M_6h	0.0095144	0.543606	135	0.971769
GTEx_Prostate_PC3_TL.HRAS.61_10É M_6h	0.00953147	0.543684	135	0.971769
GTEx_Prostate_PC3_BRD.K27520107_10É M_24h	0.00971684	0.54453	135	0.971769
GTEx_Prostate_PC3_RU.24969_10É M_6h.1	0.00952174	0.543639	135	0.971769
GTEx_Prostate_PC3_alosetron_10É M_6h	0.00961441	0.544062	135	0.971769
GTEx_Prostate_PC3_sulfaphenazole_10É M_24h	0.00985586	0.545164	135	0.971769
GTEx_Prostate_PC3_folic.acid_10É M_24h	0.00966074	0.544274	135	0.971769
GTEx_Prostate_PC3_nisoldipine_10É M_6h.1	0.00954367	0.543739	135	0.971769
GTEx_Prostate_PC3_piretanide_10É M_6h.1	0.00954734	0.543756	135	0.971769
GTEx_Prostate_PC3_BRD.K37856394_5É M_24h	0.00968025	0.544363	135	0.971769
GTEx_Prostate_PC3_BRD.K98936959_5É M_24h	0.0096388	0.544174	135	0.971769
GTEx_Prostate_PC3_BRD.K72827150_5É M_24h	0.00985098	0.545142	135	0.971769
GTEx_Prostate_PC3_BRD.K93538891_5É M_24h	0.00985831	0.545175	135	0.971769
GTEx_Prostate_PC3_BRD.K99827928_5É M_24h	0.00969734	0.544441	135	0.971769
GTEx_Prostate_PC3_BRD.K70539465_5É M_24h	0.00953514	0.5437	135	0.971769
GTEx_Prostate_PC3_BRD.K36627189_5É M_24h	0.00985342	0.545153	135	0.971769
GTEx_Prostate_PC3_BRD.K99310510_5É M_24h	0.00972415	0.544563	135	0.971769
GTEx_Prostate_PC3_BRD.K12676148_5É M_24h	0.00984854	0.545131	135	0.971769
GTEx_Prostate_PC3_fulvestrant_100nM_24h.3	0.00985098	0.545142	135	0.971769
GTEx_Prostate_PC3_avicin.g_100nM_6h	0.00971928	0.544541	135	0.971769
GTEx_Prostate_PC3_flutamide_10nM_24h	0.0098022	0.544919	135	0.971769
GTEx_Prostate_PC3_vorinostat_10É M_6h.31	0.00957538	0.543884	135	0.971769
GTEx_Prostate_PC3_pidotimod_0.12um_24h	0.00952416	0.54365	135	0.971769
GTEx_Prostate_PC3_carfilzomib_0.04um_24h	0.0095583	0.543806	135	0.971769
GTEx_Prostate_PC3_roquinimex_1.11um_24h	0.00976805	0.544763	135	0.971769
GTEx_Prostate_PC3_NXY.059_0.12um_24h	0.00971442	0.544519	135	0.971769
GTEx_Prostate_PC3_sasapyrine_1.11um_24h	0.00970708	0.544485	135	0.971769
GTEx_Prostate_PC3_agomelatine_0.37um_24h	0.00985465	0.545159	135	0.971769
GTEx_Prostate_PC3_volasertib_3.33um_24h	0.00956318	0.543828	135	0.971769
GTEx_Prostate_PC3_istaroxime_0.37um_24h	0.00957417	0.543879	135	0.971769
GTEx_Prostate_PC3_mycophenolic.acid_0.04um_24h	0.00956687	0.543845	135	0.971769
GTEx_Prostate_VCAP_bucladesine_10É M_24h	0.0097022	0.544463	135	0.971769
GTEx_Prostate_VCAP_hyoscyamine_10É M_24h	0.00971928	0.544541	135	0.971769
GTEx_Prostate_VCAP_erythrosine_10É M_24h	0.00973635	0.544619	135	0.971769
GTEx_Prostate_VCAP_triamcinolone_10É M_6h.2	0.00950465	0.543561	135	0.971769
GTEx_Prostate_VCAP_BRD.K87403606_10É M_24h	0.0096144	0.544062	135	0.971769
GTEx_Prostate_VCAP_BRD.K19724398_10É M_24h	0.00973636	0.544619	135	0.971769
GTEx_Prostate_VCAP_GDC.0879_10É M_24h	0.00965586	0.544251	135	0.971769
GTEx_Prostate_VCAP_torin.2_10É M_24h	0.00980952	0.544953	135	0.971769
GTEx_Prostate_VCAP_BRD.K19729690_5É M_6h	0.00978514	0.544841	135	0.971769
GTEx_Prostate_VCAP_BRD.K39332692_5É M_6h	0.00953391	0.543695	135	0.971769
GTEx_Prostate_VCAP_BRD.K93494062_5É M_6h	0.00957783	0.543895	135	0.971769
GTEx_Prostate_VCAP_BRD.K75291656_5É M_6h	0.00971928	0.544541	135	0.971769
GTEx_Prostate_VCAP_BRD.K05214965_5É M_6h	0.00950952	0.543583	135	0.971769
GTEx_Prostate_VCAP_BRD.K92818291_5É M_6h	0.00964611	0.544207	135	0.971769
GTEx_Prostate_VCAP_wortmannin_10É M_24h.28	0.00966806	0.544307	135	0.971769
GTEx_Prostate_VCAP_BRD.K98062568_5É M_24h	0.0097583	0.544719	135	0.971769
GTEx_Prostate_VCAP_BRD.K78830924_5É M_24h	0.0095266	0.543661	135	0.971769
GTEx_Prostate_VCAP_BRD.K32563579_5É M_6h	0.00979001	0.544864	135	0.971769
GTEx_Prostate_VCAP_BRD.K99307487_5É M_6h	0.00954369	0.543739	135	0.971769
GTEx_Prostate_VCAP_BRD.K18319377_5É M_24h	0.00982172	0.545008	135	0.971769
GTEx_Prostate_VCAP_BRD.K00422823_5É M_6h	0.00962903	0.544129	135	0.971769
GTEx_Prostate_VCAP_BRD.M55020616_5É M_6h	0.00969245	0.544418	135	0.971769
GTEx_Prostate_VCAP_BRD.K48454318_10É M_24h	0.00961441	0.544062	135	0.971769
GTEx_Prostate_VCAP_BRD.K19431609_10É M_6h	0.00977293	0.544786	135	0.971769
GTEx_Prostate_VCAP_BRD.K19838409_10É M_24h	0.00974734	0.544669	135	0.971769
GTEx_Skin_Not_Sun_Exposed_Suprapubic_A375_nalbuphine_10É M_24h	0.00519294	0.543786	451	0.971769
GTEx_Skin_Not_Sun_Exposed_Suprapubic_A375_BRD.K76425766_10É M_6h	0.00523457	0.544135	451	0.971769
GTEx_Skin_Not_Sun_Exposed_Suprapubic_A375_VU.0424206.1_10É M_6h	0.00525112	0.544274	451	0.971769
GTEx_Skin_Not_Sun_Exposed_Suprapubic_A375_BRD.K70917163_10É M_6h	0.00526358	0.544379	451	0.971769
GTEx_Skin_Not_Sun_Exposed_Suprapubic_A375_vorinostat_10É M_6h.8	0.00529449	0.544638	451	0.971769
GTEx_Skin_Not_Sun_Exposed_Suprapubic_A375_synephrine_10É M_6h	0.00525308	0.544291	451	0.971769
GTEx_Skin_Not_Sun_Exposed_Suprapubic_A375_voriconazole_10É M_6h	0.00531264	0.544791	451	0.971769
GTEx_Skin_Not_Sun_Exposed_Suprapubic_A375_geldanamycin_10É M_6h.9	0.00520864	0.543918	451	0.971769
GTEx_Skin_Not_Sun_Exposed_Suprapubic_A375_BRD.K69569876_10É M_6h.1	0.00525452	0.544303	451	0.971769
GTEx_Skin_Not_Sun_Exposed_Suprapubic_A375_indole.3.carbinol_10É M_6h	0.00531126	0.544779	451	0.971769
GTEx_Skin_Not_Sun_Exposed_Suprapubic_A375_BRD.K09186736_10É M_6h	0.00530093	0.544693	451	0.971769
GTEx_Skin_Not_Sun_Exposed_Suprapubic_A375_SA.433965_5É M_24h	0.00522051	0.544017	451	0.971769
GTEx_Skin_Not_Sun_Exposed_Suprapubic_A375_BRD.K43874853_5É M_24h	0.00535898	0.54518	451	0.971769
GTEx_Skin_Not_Sun_Exposed_Suprapubic_A375_BRD.K42704273_5É M_24h	0.00527107	0.544442	451	0.971769
GTEx_Skin_Not_Sun_Exposed_Suprapubic_A375_BRD.K09458434_5É M_24h	0.00531954	0.544849	451	0.971769
GTEx_Skin_Not_Sun_Exposed_Suprapubic_A375_BRD.K62697007_5É M_24h	0.00528317	0.544543	451	0.971769
GTEx_Skin_Not_Sun_Exposed_Suprapubic_A375_BRD.K87377799_5É M_24h	0.00534439	0.545057	451	0.971769
GTEx_Skin_Not_Sun_Exposed_Suprapubic_A375_BRD.K41660807_5É M_24h	0.00534747	0.545083	451	0.971769
GTEx_Skin_Not_Sun_Exposed_Suprapubic_A375_BRD.K81202141_5É M_24h	0.0052747	0.544472	451	0.971769
GTEx_Skin_Not_Sun_Exposed_Suprapubic_A375_BRD.K88376874_5É M_24h	0.00528562	0.544564	451	0.971769
GTEx_Skin_Not_Sun_Exposed_Suprapubic_A375_BRD.K25510697_5É M_24h	0.00535015	0.545106	451	0.971769
GTEx_Skin_Not_Sun_Exposed_Suprapubic_A375_BRD.K50598383_5É M_24h	0.00524579	0.54423	451	0.971769
GTEx_Skin_Not_Sun_Exposed_Suprapubic_A375_BRD.K59899596_5É M_24h	0.00530041	0.544688	451	0.971769
GTEx_Skin_Not_Sun_Exposed_Suprapubic_A375_BRD.K22321414_3.33É M_24h	0.00530855	0.544757	451	0.971769
GTEx_Skin_Sun_Exposed_Lower_leg_A375_thiorphan_10É M_6h	0.0046366	0.543588	560	0.971769
GTEx_Skin_Sun_Exposed_Lower_leg_A375_selumetinib_80É M_24h	0.00471044	0.544279	560	0.971769
GTEx_Skin_Sun_Exposed_Lower_leg_A375_neratinib_10É M_6h	0.00474344	0.544588	560	0.971769
GTEx_Skin_Sun_Exposed_Lower_leg_A375_BRD.K05002121_10É M_24h	0.00466429	0.543847	560	0.971769
GTEx_Skin_Sun_Exposed_Lower_leg_A375_chlorthalidone_10É M_6h.1	0.00465377	0.543749	560	0.971769
GTEx_Skin_Sun_Exposed_Lower_leg_A375_BRD.K61192129_10É M_6h	0.00476731	0.544812	560	0.971769
GTEx_Skin_Sun_Exposed_Lower_leg_A375_staurosporine_10É M_6h	0.00467243	0.543924	560	0.971769
GTEx_Skin_Sun_Exposed_Lower_leg_A375_enzastaurin_10É M_6h	0.00474599	0.544612	560	0.971769
GTEx_Skin_Sun_Exposed_Lower_leg_A375_BRD.K68201904_5É M_24h	0.00472132	0.544381	560	0.971769
GTEx_Skin_Sun_Exposed_Lower_leg_A375_BRD.K98607641_5É M_24h	0.00477452	0.544879	560	0.971769
GTEx_Skin_Sun_Exposed_Lower_leg_A375_BRD.K30600059_5É M_24h	0.00474196	0.544574	560	0.971769
GTEx_Skin_Sun_Exposed_Lower_leg_A375_BRD.K87931030_5É M_24h	0.00476225	0.544764	560	0.971769
GTEx_Skin_Sun_Exposed_Lower_leg_A375_BRD.K91946056_5É M_24h	0.00473182	0.54448	560	0.971769
GTEx_Skin_Sun_Exposed_Lower_leg_A375_SA.1459261_5É M_24h	0.00472462	0.544412	560	0.971769
GTEx_Skin_Sun_Exposed_Lower_leg_A375_BRD.K69317358_5É M_24h	0.0047104	0.544279	560	0.971769
GTEx_Skin_Sun_Exposed_Lower_leg_A375_BRD.K16775575_5É M_24h	0.00478159	0.544945	560	0.971769
GTEx_Skin_Sun_Exposed_Lower_leg_A375_BRD.K97993646_5É M_24h	0.00478794	0.545005	560	0.971769
GTEx_Skin_Sun_Exposed_Lower_leg_A375_BRD.K18972207_10É M_24h	0.00480995	0.545211	560	0.971769
GTEx_Skin_Not_Sun_Exposed_Suprapubic_A375_AZD.6482_0.04um_24h	0.00521505	0.543971	451	0.971769
GTEx_Skin_Not_Sun_Exposed_Suprapubic_A375_dabrafenib_10.0um_24h.1	0.00519899	0.543837	451	0.971769
GTEx_Skin_Not_Sun_Exposed_Suprapubic_A375_galeterone_1.11um_24h	0.00522326	0.54404	451	0.971769
GTEx_Skin_Not_Sun_Exposed_Suprapubic_A375_XL.888_0.12um_24h	0.00520844	0.543916	451	0.971769
GTEx_Skin_Not_Sun_Exposed_Suprapubic_A375_atipamezole_0.12um_24h	0.00518018	0.543679	451	0.971769
GTEx_Skin_Not_Sun_Exposed_Suprapubic_A375_PF.03758309_0.04um_24h.1	0.00524056	0.544186	451	0.971769
GTEx_Skin_Not_Sun_Exposed_Suprapubic_A375_AZD.8330_0.12um_24h.1	0.00523771	0.544162	451	0.971769
GTEx_Skin_Not_Sun_Exposed_Suprapubic_A375_BMS.927711_1.11um_24h	0.00535908	0.545181	451	0.971769
GTEx_Skin_Not_Sun_Exposed_Suprapubic_A375_ixazomib.citrate_0.04um_24h	0.0052315	0.54411	451	0.971769
GTEx_Skin_Not_Sun_Exposed_Suprapubic_A375_PD.0325901_0.04um_24h.5	0.00519915	0.543838	451	0.971769
GTEx_Skin_Not_Sun_Exposed_Suprapubic_A375_PF.04447943_0.37um_24h	0.00521194	0.543945	451	0.971769
GTEx_Skin_Not_Sun_Exposed_Suprapubic_A375_vicriviroc_0.12um_24h	0.00528101	0.544525	451	0.971769
GTEx_Skin_Sun_Exposed_Lower_leg_A375_NVP.BHG712_0.12um_24h	0.00480072	0.545124	560	0.971769
GTEx_Skin_Sun_Exposed_Lower_leg_A375_miltefosine_10.0um_24h	0.00464496	0.543666	560	0.971769
GTEx_Skin_Sun_Exposed_Lower_leg_A375_itraconazole_0.37um_24h	0.0046657	0.543861	560	0.971769
GTEx_Skin_Sun_Exposed_Lower_leg_A375_glipizide_0.37um_24h	0.00468478	0.544039	560	0.971769
GTEx_Skin_Sun_Exposed_Lower_leg_A375_cinnarizine_3.33um_24h	0.00478137	0.544943	560	0.971769
GTEx_Skin_Sun_Exposed_Lower_leg_A375_balaglitazone_1.11um_24h	0.00478219	0.544951	560	0.971769
GTEx_Skin_Sun_Exposed_Lower_leg_A375_RHO.kinase.inhibitor.III.rockout._10.0um_24h	0.00464238	0.543642	560	0.971769
GTEx_Skin_Sun_Exposed_Lower_leg_A375_phenylbutyrate_3.33um_24h	0.0046501	0.543714	560	0.971769
GTEx_Skin_Sun_Exposed_Lower_leg_A375_PF.562271_1.11um_24h.1	0.00480699	0.545183	560	0.971769
GTEx_Skin_Sun_Exposed_Lower_leg_SKMEL1_SCH.79797_10É M_6h	0.00469735	0.544157	560	0.971769
GTEx_Uterus_HELA_sotrastaurin_0.37um_24h	0.0105076	0.543778	112	0.971769
GTEx_Uterus_HELA_pentobarbital_0.04um_24h	0.0108194	0.545072	112	0.971769
GTEx_Uterus_HELA_resminostat_10.0um_24h	0.0107297	0.5447	112	0.971769
GTEx_Uterus_HELA_paclitaxel_1.11um_24h	0.0105289	0.543867	112	0.971769
GTEx_Uterus_HELA_aliskiren_10.0um_24h	0.010704	0.544594	112	0.971769
GTEx_Uterus_HELA_tolazamide_0.12um_24h	0.0105716	0.544044	112	0.971769
GTEx_Uterus_HELA_guanadrel_0.04um_24h	0.0107831	0.544921	112	0.971769
GTEx_Uterus_HELA_sumatriptan_0.04um_24h	0.0108407	0.545161	112	0.971769
GTEx_Uterus_HELA_SNX.2112_0.37um_24h	0.0107168	0.544647	112	0.971769
GTEx_Uterus_HELA_MG.132_20.0um_24h.334	0.0107937	0.544966	112	0.971769
GTEx_Uterus_JHUEM2_myriocin_10É M_6h	0.0106849	0.544514	112	0.971769
GTEx_Uterus_JHUEM2_PD.98059_10É M_6h	0.0105375	0.543902	112	0.971769
GTEx_Brain_Cerebellar_Hemisphere_NEU_BRD.K75418381_10É M_24h	0.00711283	0.54526	258	0.971777
GTEx_Lung_HCC515_ML.167_10É M_6h	0.00525269	0.54526	471	0.971777
GTEx_Brain_Frontal_Cortex_BA9_NPC_BRD.K91844626_10É M_24h	0.00878651	0.54527	170	0.971777
GTEx_Skin_Sun_Exposed_Lower_leg_A375_BRD.K09059658_5É M_24h	0.0048163	0.54527	560	0.971777
GTEx_Uterus_HELA_API.001_10.0um_24h	0.0108663	0.545267	112	0.971777
GTEx_Prostate_PC3_alpha.tocopherol_1É M_24h	0.00988026	0.545275	135	0.971781
GTEx_Breast_Mammary_Tissue_MDAMB231_geldanamycin_3.33um_3h	0.00668875	0.545305	292	0.971785
GTEx_Brain_Nucleus_accumbens_basal_ganglia_NEU_BRD.K61175124_10É M_24h	0.00859058	0.545305	178	0.971785
GTEx_Brain_Hypothalamus_NPC.TAK_niclosamide_3.0um_6h.2	0.0105443	0.545307	119	0.971785
GTEx_Colon_Transverse_HT29_sasapyrine_10.0um_24h	0.00659627	0.545292	300	0.971785
GTEx_Lung_A549_sirolimus_1É M_24h	0.00525881	0.545313	471	0.971785
GTEx_Pancreas_YAPC_tomelukast_0.0um_24h	0.00635588	0.545297	323	0.971785
GTEx_Prostate_PC3_MG.132_20.0um_24h.91	0.00988512	0.545298	135	0.971785
GTEx_Skin_Not_Sun_Exposed_Suprapubic_A375_geldanamycin_10É M_24h.5	0.00537209	0.54529	451	0.971785
GTEx_Skin_Sun_Exposed_Lower_leg_A375_BRD.K26815099_10É M_24h	0.00482076	0.545312	560	0.971785
GTEx_Skin_Sun_Exposed_Lower_leg_A375_BRD.K67774729_0.12É M_24h	0.00481825	0.545289	560	0.971785
GTEx_Skin_Not_Sun_Exposed_Suprapubic_A375_vortioxetine_10.0um_24h	0.005372	0.545289	451	0.971785
GTEx_Breast_Mammary_Tissue_MCF7_BRD.K75627148_0.37É M_24h	0.00669538	0.54535	292	0.971793
GTEx_Breast_Mammary_Tissue_MCF7_empagliflozin_0.12um_24h	0.00669682	0.54536	292	0.971793
GTEx_Brain_Cerebellar_Hemisphere_NEU_BRD.K32307229_10É M_6h	0.00712698	0.54535	258	0.971793
GTEx_Brain_Cortex_NEU_pyrazolanthrone_0.04um_24h	0.00755026	0.545335	230	0.971793
GTEx_Brain_Cortex_NPC_trifluridine_10É M_6h	0.00755248	0.545348	230	0.971793
GTEx_Colon_Transverse_HT29_BRD.K94809766_5É M_24h	0.00660472	0.54535	300	0.971793
GTEx_Colon_Sigmoid_HT29_thioctic.acid_1.11um_24h	0.00671908	0.545353	290	0.971793
GTEx_Colon_Transverse_LOVO_FK.866_100nM_6h	0.00660094	0.545324	300	0.971793
GTEx_Colon_Sigmoid_SW480_manumycin.a_10É M_6h.1	0.00672007	0.54536	290	0.971793
GTEx_Lung_A549_BRD.K60757524_10É M_24h	0.00526349	0.545353	471	0.971793
GTEx_Lung_HCC515_BRD.K53011428_10É M_6h	0.00526142	0.545335	471	0.971793
GTEx_Muscle_Skeletal_SKL_mitoxantrone_10.0um_24h.1	0.00510847	0.545359	500	0.971793
GTEx_Pancreas_YAPC_MG.132_20.0um_24h.273	0.00636033	0.545328	323	0.971793
GTEx_Skin_Sun_Exposed_Lower_leg_A375_BRD.K12805559_5É M_24h	0.004826	0.545361	560	0.971793
GTEx_Breast_Mammary_Tissue_MCF7_pantoprazole_1.12um_24h	0.00669779	0.545366	292	0.971797
GTEx_Prostate_VCAP_BRD.K49512493_5É M_24h	0.0099022	0.545376	135	0.971805
GTEx_Skin_Not_Sun_Exposed_Suprapubic_A375_olmesartan.medoxomil_10É M_6h.1	0.00538246	0.545377	451	0.971805
GTEx_Breast_Mammary_Tissue_MDAMB231_JNK.9L_3.33um_24h	0.00670489	0.545414	292	0.971809
GTEx_Breast_Mammary_Tissue_SKBR3_AS.601245_10.0um_24h	0.00670887	0.545441	292	0.971809
GTEx_Brain_Hippocampus_NEU_BRD.K81658952_10É M_24h	0.0102595	0.545388	126	0.971809
GTEx_Brain_Hippocampus_NEU_rebastinib_10.0um_24h	0.0102715	0.545441	126	0.971809
GTEx_Brain_Putamen_basal_ganglia_NPC_BRD.K58698715_10É M_24h	0.00912277	0.545432	159	0.971809
GTEx_Brain_Putamen_basal_ganglia_NPC_tyrphostin.AG.1295_10É M_24h	0.00912426	0.545439	159	0.971809
GTEx_Brain_Cortex_NPC_GSK.1059615_10.0um_24h.3	0.00756283	0.54541	230	0.971809
GTEx_Brain_Nucleus_accumbens_basal_ganglia_NPC_JWE.035_0.12um_24h	0.00860973	0.545405	178	0.971809
GTEx_Colon_Sigmoid_HT29_BRD.K02032571_5É M_24h	0.00672351	0.545383	290	0.971809
GTEx_Colon_Sigmoid_HT29_proglumide_0.37um_24h	0.00672536	0.545395	290	0.971809
GTEx_Small_Intestine_Terminal_Ileum_HT29_GNF.2_1.11um_24h	0.0093346	0.545435	152	0.971809
GTEx_Small_Intestine_Terminal_Ileum_HT29_AZD.8330_0.12um_24h.1	0.00933289	0.545427	152	0.971809
GTEx_Small_Intestine_Terminal_Ileum_HT29_MG.132_20.0um_24h.258	0.00932863	0.545407	152	0.971809
GTEx_Cells_EBV-transformed_lymphocytes_SKM1_lenalidomide_100É M_6h	0.00926495	0.545397	154	0.971809
GTEx_Liver_HEPG2_BRD.K63368502_10É M_6h	0.00856869	0.545445	180	0.971809
GTEx_Prostate_PC3_BRD.K48005755_5É M_24h	0.00990831	0.545403	135	0.971809
GTEx_Prostate_PC3_MG.132_20.0um_24h.301	0.00991683	0.545442	135	0.971809
GTEx_Prostate_VCAP_BRD.K53861829_5É M_6h	0.00990953	0.545409	135	0.971809
GTEx_Prostate_VCAP_BRD.K73334096_5É M_6h	0.0099144	0.545431	135	0.971809
GTEx_Skin_Sun_Exposed_Lower_leg_A375_ephedrine_10É M_24h	0.00483458	0.545441	560	0.971809
GTEx_Skin_Sun_Exposed_Lower_leg_A375_MG.132_20.0um_24h.274	0.00483328	0.545429	560	0.971809
GTEx_Brain_Caudate_basal_ganglia_NEU_BRD.K18163752_10É M_24h	0.00802798	0.545477	205	0.97181
GTEx_Brain_Cerebellum_NEU_BRD.K92953840_10É M_24h	0.00605125	0.545483	359	0.97181
GTEx_Brain_Putamen_basal_ganglia_NEU_BRD.K05353139_10É M_24h	0.00912875	0.545462	159	0.97181
GTEx_Brain_Cerebellum_NPC_BRD.K00409771_10É M_24h	0.00605048	0.545477	359	0.97181
GTEx_Brain_Cerebellar_Hemisphere_NPC_tranylcypromine_10.0um_24h	0.0071469	0.545476	258	0.97181
GTEx_Colon_Sigmoid_HT29_CA.074.Me_10É M_6h	0.00673495	0.54546	290	0.97181
GTEx_Colon_Sigmoid_HT29_BRD.K50302985_5É M_24h	0.00673852	0.545484	290	0.97181
GTEx_Small_Intestine_Terminal_Ileum_HT29_BRD.K18381522_5É M_24h	0.00934485	0.545485	152	0.97181
GTEx_Colon_Sigmoid_HT29_CC.401_0.12um_24h.1	0.00673544	0.545463	290	0.97181
GTEx_Spleen_NOMO1_BG.STK33.59_500nM_6h	0.00712957	0.545455	259	0.97181
GTEx_Whole_Blood_U937_quiflapon_80É M_6h	0.00563075	0.54547	414	0.97181
GTEx_Prostate_VCAP_fenofibrate_10É M_6h	0.00992659	0.545487	135	0.97181
GTEx_Skin_Not_Sun_Exposed_Suprapubic_A375_tipiracil_0.12um_24h	0.00539325	0.545468	451	0.97181
GTEx_Breast_Mammary_Tissue_MCF7_benzamil_0.04um_24h	0.00671755	0.545499	292	0.971814
GTEx_Brain_Frontal_Cortex_BA9_NPC_trap.101_10É M_24h	0.00883169	0.545502	170	0.971814
GTEx_Colon_Transverse_HT29_alpelisib_0.12um_24h	0.00662616	0.545496	300	0.971814
GTEx_Skin_Sun_Exposed_Lower_leg_A375_levalbuterol_3.33um_24h	0.00484034	0.545495	560	0.971814
GTEx_Breast_Mammary_Tissue_MDAMB231_PHA.793887_10.0um_3h	0.00671851	0.545506	292	0.971816
GTEx_Breast_Mammary_Tissue_HME1_palbociclib_0.12um_3h	0.0067243	0.545545	292	0.971829
GTEx_Brain_Hippocampus_NEU_KIN001.242_1.11um_24h	0.010294	0.54554	126	0.971829
GTEx_Brain_Anterior_cingulate_cortex_BA24_NPC_BRD.K31302860_10É M_24h	0.00944924	0.545529	149	0.971829
GTEx_Brain_Putamen_basal_ganglia_NPC_GSK.429286A_10É M_24h.1	0.00914293	0.545532	159	0.971829
GTEx_Brain_Nucleus_accumbens_basal_ganglia_NPC_alectinib_0.37um_24h	0.00863633	0.545545	178	0.971829
GTEx_Brain_Cerebellum_NPC.TAK_MLN.0128_10.0um_24h	0.00605903	0.545541	359	0.971829
GTEx_Colon_Transverse_HT115_ursolic.acid_70É M_6h	0.00662916	0.545517	300	0.971829
GTEx_Spleen_CD34_D.4476_1.11um_24h	0.00714218	0.545535	259	0.971829
GTEx_Prostate_PC3_BRD.K00585841_5É M_24h	0.00993878	0.545542	135	0.971829
GTEx_Prostate_PC3_bortezomib_20.0um_24h.32	0.00993634	0.545531	135	0.971829
GTEx_Brain_Putamen_basal_ganglia_NEU_triciribine_10É M_24h.1	0.00914741	0.545554	159	0.971832
GTEx_Brain_Hypothalamus_NPC_BRD.K12105018_10É M_24h	0.0106012	0.545551	119	0.971832
GTEx_Skin_Sun_Exposed_Lower_leg_A375_GSK.1059615_1.11um_24h.3	0.00484683	0.545556	560	0.971832
GTEx_Colon_Transverse_HT29_BRD.K99795671_5É M_24h	0.0066355	0.54556	300	0.971834
GTEx_Breast_Mammary_Tissue_MCF7_BRD.K55640612_5É M_24h	0.00672707	0.545564	292	0.971834
GTEx_Brain_Hippocampus_NEU_ischemin_0.04um_24h	0.0103	0.545567	126	0.971834
GTEx_Breast_Mammary_Tissue_MCF7_T.0156_500nM_6h	0.00672984	0.545582	292	0.971838
GTEx_Brain_Caudate_basal_ganglia_NEU_p.aminophenethylspiperone_10É M_6h	0.00804888	0.545595	205	0.971838
GTEx_Brain_Anterior_cingulate_cortex_BA24_NEU_AST.1306_0.12um_24h	0.00946375	0.545599	149	0.971838
GTEx_Brain_Cerebellar_Hemisphere_NPC_JNJ.7706621_10É M_24h	0.00716576	0.545596	258	0.971838
GTEx_Brain_Putamen_basal_ganglia_NPC.TAK_GSK.J1_0.37um_24h	0.00915263	0.54558	159	0.971838
GTEx_Lung_A549_BRD.K66359319_10É M_6h	0.00529321	0.545608	471	0.971838
GTEx_Cells_Transformed_fibroblasts_SKL.C_amuvatinib_0.37um_24h	0.00514125	0.545603	499	0.971838
GTEx_Pancreas_YAPC_bortezomib_20.0um_24h.34	0.00639915	0.545604	323	0.971838
GTEx_Prostate_PC3_MD.040_10É M_6h	0.00995342	0.545609	135	0.971838
GTEx_Prostate_PC3_pevonedistat_10.0um_24h	0.00995098	0.545598	135	0.971838
GTEx_Skin_Not_Sun_Exposed_Suprapubic_A375_BRD.A89494828_10É M_6h	0.00540715	0.545584	451	0.971838
GTEx_Skin_Sun_Exposed_Lower_leg_A375_megestrol_10É M_6h	0.00485255	0.54561	560	0.971838
GTEx_Skin_Sun_Exposed_Lower_leg_A375_pivmecillinam_10É M_6h.1	0.00485002	0.545586	560	0.971838
GTEx_Brain_Frontal_Cortex_BA9_NEU_lenalidomide_10É M_24h	0.00885491	0.545621	170	0.971844
GTEx_Brain_Frontal_Cortex_BA9_NEU_GSK.1059615_0.04um_24h.2	0.00885735	0.545633	170	0.971844
GTEx_Brain_Anterior_cingulate_cortex_BA24_NPC_masitinib_10.0um_24h	0.00946919	0.545625	149	0.971844
GTEx_Brain_Hypothalamus_NPC_anacardic.acid_1.11um_24h	0.010619	0.545627	119	0.971844
GTEx_Lung_A549_azacyclonol_10É M_24h	0.00529671	0.545638	471	0.971844
GTEx_Cells_Transformed_fibroblasts_SKL_SGX523_0.12um_24h	0.00514523	0.545638	499	0.971844
GTEx_Prostate_PC3_trequinsin_1.11É M_24h	0.00995829	0.545632	135	0.971844
GTEx_Prostate_PC3_sulforaphane_10nM_24h	0.00995587	0.54562	135	0.971844
GTEx_Brain_Frontal_Cortex_BA9_NEU_geranylgeraniol_10É M_24h.1	0.0088604	0.545649	170	0.971848
GTEx_Skin_Sun_Exposed_Lower_leg_A375_BRD.K10578928_5É M_24h	0.00485682	0.54565	560	0.971848
GTEx_Skin_Not_Sun_Exposed_Suprapubic_A375_tetradecylthioacetic.acid_3.33um_24h	0.00541458	0.545647	451	0.971848
GTEx_Breast_Mammary_Tissue_HS578T_BIX.02189_10É M_24h	0.00675755	0.545769	292	0.971852
GTEx_Breast_Mammary_Tissue_MCF7_benzamil_10É M_6h.2	0.00674515	0.545686	292	0.971852
GTEx_Breast_Mammary_Tissue_MCF7_bimatoprost_0.37um_24h	0.00674623	0.545693	292	0.971852
GTEx_Brain_Caudate_basal_ganglia_NEU_BRD.K82971429_10É M_24h	0.00807987	0.54577	205	0.971852
GTEx_Brain_Cerebellum_NEU_EMF.sumo1.9_10É M_24h	0.00608996	0.545772	359	0.971852
GTEx_Brain_Cortex_NEU_BRD.K26367064_10É M_24h	0.00761659	0.545731	230	0.971852
GTEx_Brain_Hippocampus_NEU_TGX.221_10É M_24h	0.0103405	0.545745	126	0.971852
GTEx_Brain_Putamen_basal_ganglia_NEU_BRD.K45845523_10É M_6h	0.00916907	0.545662	159	0.971852
GTEx_Brain_Cerebellar_Hemisphere_NPC_BG.1028_10É M_24h	0.00718533	0.54572	258	0.971852
GTEx_Brain_Cerebellum_NPC_BRD.K16782389_10É M_24h	0.00608588	0.545742	359	0.971852
GTEx_Brain_Anterior_cingulate_cortex_BA24_NPC_rondual.kinase.inhibitor_0.12um_24h	0.00949096	0.545729	149	0.971852
GTEx_Brain_Putamen_basal_ganglia_NPC_GSK.461364_0.12um_24h	0.00918921	0.545761	159	0.971852
GTEx_Brain_Cerebellar_Hemisphere_NPC.CAS9_JNK.IN.5A_3.33um_24h	0.00719232	0.545764	258	0.971852
GTEx_Brain_Cerebellum_NPC.CAS9_RAF.265_1.11um_24h	0.00608808	0.545758	359	0.971852
GTEx_Small_Intestine_Terminal_Ileum_AGS_PT.630_10É M_6h	0.00940295	0.545767	152	0.971852
GTEx_Colon_Sigmoid_HT29_BRD.K90999434_10É M_24h	0.00677284	0.545714	290	0.971852
GTEx_Colon_Sigmoid_HT29_BRD.A84280790_10É M_24h	0.00677173	0.545707	290	0.971852
GTEx_Colon_Sigmoid_HT29_BRD.K61679744_10É M_24h	0.00676422	0.545656	290	0.971852
GTEx_Colon_Transverse_HT29_BRD.K62263376_5É M_24h	0.00665805	0.545714	300	0.971852
GTEx_Colon_Transverse_HT29_BRD.K00859238_10É M_24h	0.00665205	0.545673	300	0.971852
GTEx_Small_Intestine_Terminal_Ileum_HT29_BRD.K45895591_10É M_6h	0.00938586	0.545684	152	0.971852
GTEx_Small_Intestine_Terminal_Ileum_HT29_BRD.K91063002_5É M_24h	0.0094021	0.545763	152	0.971852
GTEx_Colon_Sigmoid_HT29_withaferin.a_0.12um_24h	0.00677456	0.545726	290	0.971852
GTEx_Colon_Sigmoid_HT29_aminoguanidine_3.33um_24h	0.00678182	0.545775	290	0.971852
GTEx_Colon_Sigmoid_HT29_MG.132_20.0um_24h.240	0.00677874	0.545754	290	0.971852
GTEx_Colon_Transverse_HT29_swainsonine_1.28um_24h	0.0066655	0.545765	300	0.971852
GTEx_Colon_Transverse_HT29_PD.184352_0.37um_24h.1	0.00665194	0.545673	300	0.971852
GTEx_Small_Intestine_Terminal_Ileum_RKO_BRD.K98404142_10É M_6h	0.00938757	0.545692	152	0.971852
GTEx_Spleen_THP1_lovastatin_40É M_6h	0.00717602	0.54575	259	0.971852
GTEx_Liver_HEPG2_BRD.K95138506_10É M_6h	0.00862014	0.545717	180	0.971852
GTEx_Prostate_PC3_BRD.K39658422_5É M_24h	0.00997049	0.545687	135	0.971852
GTEx_Prostate_PC3_raloxifene_0.04É M_24h.3	0.00997294	0.545698	135	0.971852
GTEx_Prostate_VCAP_BRD.K34015625_5É M_6h	0.00997782	0.545721	135	0.971852
GTEx_Skin_Not_Sun_Exposed_Suprapubic_A375_BRD.K17535604_5É M_24h	0.00542583	0.545741	451	0.971852
GTEx_Skin_Sun_Exposed_Lower_leg_A375_BRD.K62732912_5É M_24h	0.00485807	0.545661	560	0.971852
GTEx_Skin_Sun_Exposed_Lower_leg_A375_BRD.K61045941_5É M_24h	0.00486914	0.545765	560	0.971852
GTEx_Skin_Sun_Exposed_Lower_leg_A375_tamibarotene_0.04um_24h	0.00486029	0.545682	560	0.971852
GTEx_Skin_Sun_Exposed_Lower_leg_A375_isbufylline_0.37um_24h	0.0048599	0.545678	560	0.971852
GTEx_Uterus_HELA_taltirelin_10.0um_24h	0.0109646	0.545674	112	0.971852
GTEx_Breast_Mammary_Tissue_HS578T_BMS.345541_100nM_6h	0.00676877	0.545845	292	0.971852
GTEx_Breast_Mammary_Tissue_MCF7_BRD.K06436323_10É M_6h	0.00676732	0.545835	292	0.971852
GTEx_Breast_Mammary_Tissue_MCF7_tolnaftate_10É M_24h	0.00676563	0.545824	292	0.971852
GTEx_Breast_Mammary_Tissue_MCF7_BRD.K75912549_5É M_24h	0.00677286	0.545872	292	0.971852
GTEx_Breast_Mammary_Tissue_MCF7_BRD.K12405591_5É M_24h	0.00676165	0.545797	292	0.971852
GTEx_Breast_Mammary_Tissue_MCF7_BRD.K75035820_10É M_24h	0.00676057	0.54579	292	0.971852
GTEx_Breast_Mammary_Tissue_MCF7_GSK.1059615_0.12um_24h.4	0.00677021	0.545855	292	0.971852
GTEx_Brain_Anterior_cingulate_cortex_BA24_NEU_BRD.K32389477_10É M_24h	0.00951635	0.545851	149	0.971852
GTEx_Brain_Caudate_basal_ganglia_NEU_BRD.K89784888_10É M_24h	0.00809624	0.545862	205	0.971852
GTEx_Brain_Cerebellum_NPC_RG.108_1.11um_24h	0.0061006	0.545852	359	0.971852
GTEx_Colon_Sigmoid_HT29_erlotinib_0.04um_24h	0.00679227	0.545845	290	0.971852
GTEx_Colon_Sigmoid_HT29_bortezomib_20.0um_24h.327	0.00679522	0.545865	290	0.971852
GTEx_Whole_Blood_JURKAT_tert.butylhydroquinone_3É M_24h	0.00567261	0.545806	414	0.971852
GTEx_Whole_Blood_JURKAT_CGP.60474_0.37um_24h	0.00567735	0.545844	414	0.971852
GTEx_Liver_HEPG2_verteporfin_10É M_6h	0.00864483	0.545847	180	0.971852
GTEx_Lung_A549_BRD.A55565369_10É M_6h	0.00531615	0.545804	471	0.971852
GTEx_Lung_A549_BRD.K19399946_5É M_24h	0.00532063	0.545843	471	0.971852
GTEx_Lung_A549_avrainvillamide.analog.1_0.37É M_24h	0.0053214	0.54585	471	0.971852
GTEx_Lung_CORL23_BRD.K56411643_10É M_6h	0.00531661	0.545808	471	0.971852
GTEx_Muscle_Skeletal_SKL_KU.55933_3.33um_24h	0.00516627	0.54587	500	0.971852
GTEx_Pancreas_YAPC_ozagrel_1.11um_24h	0.00643236	0.54584	323	0.971852
GTEx_Prostate_PC3_vinblastine_10É M_24h.1	0.0100046	0.545843	135	0.971852
GTEx_Prostate_PC3_luteolin_0.12um_24h	0.0100095	0.545865	135	0.971852
GTEx_Prostate_PC3_nilotinib_10.0um_24h.1	0.00999488	0.545798	135	0.971852
GTEx_Prostate_VCAP_BRD.K68368772_5É M_24h	0.0100059	0.545849	135	0.971852
GTEx_Prostate_VCAP_BRD.K85462489_5É M_24h	0.00999488	0.545798	135	0.971852
GTEx_Skin_Sun_Exposed_Lower_leg_A375_BRD.K89185880_5É M_24h	0.00487396	0.54581	560	0.971852
GTEx_Skin_Sun_Exposed_Lower_leg_A375_BRD.K39504007_5É M_24h	0.00487601	0.545829	560	0.971852
GTEx_Skin_Sun_Exposed_Lower_leg_A375_BRD.K46416377_5É M_24h	0.00487167	0.545788	560	0.971852
GTEx_Skin_Not_Sun_Exposed_Suprapubic_A375_acebutolol_0.37um_24h	0.0054411	0.545869	451	0.971852
GTEx_Uterus_HELA_clomifene_3.33um_24h	0.0109988	0.545816	112	0.971852
GTEx_Adipose_Subcutaneous_ASC_betulinic.acid_10É M_24h	0.0052119	0.546273	500	0.971864
GTEx_Breast_Mammary_Tissue_HME1_KIN001.043_1.11um_3h	0.00680684	0.546102	292	0.971864
GTEx_Breast_Mammary_Tissue_MCF10A_linsitinib_100nM_24h	0.00684589	0.546365	292	0.971864
GTEx_Breast_Mammary_Tissue_MCF7_BJM.AF.64_10É M_24h	0.00680214	0.54607	292	0.971864
GTEx_Breast_Mammary_Tissue_MCF7_BRD.K15293421_10É M_24h	0.00682263	0.546208	292	0.971864
GTEx_Breast_Mammary_Tissue_MCF7_proxymetacaine_10É M_24h	0.00685143	0.546402	292	0.971864
GTEx_Breast_Mammary_Tissue_MCF7_BRD.K34547533_5É M_24h	0.0068113	0.546132	292	0.971864
GTEx_Breast_Mammary_Tissue_MCF7_BRD.K71590271_5É M_24h	0.00681624	0.546165	292	0.971864
GTEx_Breast_Mammary_Tissue_MCF7_BRD.K86574497_5É M_24h	0.00677479	0.545885	292	0.971864
GTEx_Breast_Mammary_Tissue_MCF7_SKI.II_10nM_24h.1	0.00683612	0.546299	292	0.971864
GTEx_Breast_Mammary_Tissue_MCF7_vorinostat_3É M_6h.3	0.00682913	0.546252	292	0.971864
GTEx_Breast_Mammary_Tissue_MCF7_SA.1459975_10É M_24h	0.00683166	0.546269	292	0.971864
GTEx_Breast_Mammary_Tissue_MCF7_SA.1944378_3É M_6h	0.00685384	0.546418	292	0.971864
GTEx_Breast_Mammary_Tissue_MCF7_SA.1455938_10É M_6h	0.00684721	0.546374	292	0.971864
GTEx_Breast_Mammary_Tissue_MCF7_cerulenin_500nM_6h	0.00680937	0.546119	292	0.971864
GTEx_Breast_Mammary_Tissue_MCF7_diflunisal_3.33um_24h	0.00682709	0.546238	292	0.971864
GTEx_Breast_Mammary_Tissue_MCF7_clofoctol_0.37um_24h	0.0068448	0.546357	292	0.971864
GTEx_Breast_Mammary_Tissue_MCF7_losmapimod_0.12um_24h	0.00684962	0.54639	292	0.971864
GTEx_Breast_Mammary_Tissue_MCF7_malotilate_1.11um_24h	0.00686408	0.546487	292	0.971864
GTEx_Breast_Mammary_Tissue_MDAMB231_NVP.AUY922_1.11um_24h	0.00680467	0.546087	292	0.971864
GTEx_Brain_Anterior_cingulate_cortex_BA24_NEU_BRD.K55536701_10É M_24h	0.00955173	0.546021	149	0.971864
GTEx_Brain_Anterior_cingulate_cortex_BA24_NEU_BRD.K74623475_10É M_24h	0.00964514	0.546469	149	0.971864
GTEx_Brain_Anterior_cingulate_cortex_BA24_NEU_BRD.K07381195_10É M_24h	0.00960524	0.546278	149	0.971864
GTEx_Brain_Anterior_cingulate_cortex_BA24_NEU_SD.6.035.B3_10É M_24h	0.00962157	0.546356	149	0.971864
GTEx_Brain_Caudate_basal_ganglia_NEU_BRD.K65050353_10É M_24h	0.00819096	0.546396	205	0.971864
GTEx_Brain_Caudate_basal_ganglia_NEU_geldanamycin_10É M_24h.3	0.00811992	0.545996	205	0.971864
GTEx_Brain_Cerebellar_Hemisphere_NEU_BRD.K81647657_10É M_6h	0.00727652	0.546297	258	0.971864
GTEx_Brain_Cerebellum_NEU_BRD.A88504692_10É M_24h	0.00618029	0.546448	359	0.971864
GTEx_Brain_Cerebellum_NEU_BRD.K16535949_10É M_24h	0.00615247	0.54624	359	0.971864
GTEx_Brain_Cortex_NEU_sirolimus_10É M_24h.1	0.00774063	0.546473	230	0.971864
GTEx_Brain_Cortex_NEU_BRD.K80439608_10É M_24h	0.00772213	0.546362	230	0.971864
GTEx_Brain_Frontal_Cortex_BA9_NEU_RS.56812_10É M_24h	0.00902222	0.546479	170	0.971864
GTEx_Brain_Frontal_Cortex_BA9_NEU_trichostatin.a_10É M_6h.2	0.008963	0.546175	170	0.971864
GTEx_Brain_Hippocampus_NEU_NU.7441_10É M_24h	0.0104665	0.5463	126	0.971864
GTEx_Brain_Hippocampus_NEU_H.9_10É M_24h.1	0.0103825	0.54593	126	0.971864
GTEx_Brain_Hypothalamus_NEU_NS.1619_10É M_24h	0.0108185	0.54648	119	0.971864
GTEx_Brain_Putamen_basal_ganglia_NEU_orantinib_10É M_24h	0.00926011	0.546113	159	0.971864
GTEx_Brain_Putamen_basal_ganglia_NEU_GW.843682X_10É M_24h	0.0093258	0.546439	159	0.971864
GTEx_Brain_Anterior_cingulate_cortex_BA24_NEU_rucaparib_0.04um_24h	0.00954447	0.545986	149	0.971864
GTEx_Brain_Cerebellar_Hemisphere_NEU_daminozide_1.11um_24h	0.00727286	0.546274	258	0.971864
GTEx_Brain_Frontal_Cortex_BA9_NEU_veliparib_0.04um_24h	0.00899658	0.546347	170	0.971864
GTEx_Brain_Hippocampus_NEU_KW.2449_10.0um_24h	0.0104995	0.546445	126	0.971864
GTEx_Brain_Hippocampus_NEU_iniparib_3.33um_24h	0.0105025	0.546458	126	0.971864
GTEx_Brain_Hippocampus_NEU_D.4476_0.12um_24h	0.0104215	0.546102	126	0.971864
GTEx_Brain_Putamen_basal_ganglia_NEU_NVP.BHG712_0.04um_24h	0.00930714	0.546346	159	0.971864
GTEx_Brain_Anterior_cingulate_cortex_BA24_NPC_parthenolide..alternate.stereo._10É M_24h	0.00961522	0.546325	149	0.971864
GTEx_Brain_Anterior_cingulate_cortex_BA24_NPC_BRD.K92159000_10É M_24h	0.00958165	0.546164	149	0.971864
GTEx_Brain_Anterior_cingulate_cortex_BA24_NPC_rottlerin_10É M_24h.2	0.00960161	0.54626	149	0.971864
GTEx_Brain_Caudate_basal_ganglia_NPC_BRD.A43087975_10É M_24h	0.00815265	0.54618	205	0.971864
GTEx_Brain_Cerebellar_Hemisphere_NPC_BRD.K46558254_10É M_24h	0.0072601	0.546193	258	0.971864
GTEx_Brain_Cerebellar_Hemisphere_NPC_doconexent_10É M_6h.1	0.00724805	0.546117	258	0.971864
GTEx_Brain_Cerebellum_NPC_tenidap_10É M_24h	0.0061076	0.545904	359	0.971864
GTEx_Brain_Cerebellum_NPC_norketamine_10É M_24h	0.00614949	0.546218	359	0.971864
GTEx_Brain_Cortex_NPC_PCI.24781_10É M_24h	0.00769155	0.546179	230	0.971864
GTEx_Brain_Cortex_NPC_BRD.K79102010_10É M_24h	0.00767429	0.546076	230	0.971864
GTEx_Brain_Cortex_NPC_MK.801_10É M_6h	0.00766985	0.54605	230	0.971864
GTEx_Brain_Cortex_NPC_D.4476_10É M_6h	0.00768441	0.546137	230	0.971864
GTEx_Brain_Frontal_Cortex_BA9_NPC_BRD.A70591769_10É M_24h	0.00893918	0.546053	170	0.971864
GTEx_Brain_Hippocampus_NPC_parthenolide..alternate.stereo._10É M_24h	0.0104635	0.546287	126	0.971864
GTEx_Brain_Hippocampus_NPC_niclosamide_10É M_24h	0.0104815	0.546366	126	0.971864
GTEx_Brain_Hippocampus_NPC_trehalose_10É M_6h	0.0104425	0.546194	126	0.971864
GTEx_Brain_Hypothalamus_NPC_anandamide_10É M_24h	0.0106885	0.545924	119	0.971864
GTEx_Brain_Hypothalamus_NPC_BRD.K23589333_10É M_24h	0.0107722	0.546282	119	0.971864
GTEx_Brain_Putamen_basal_ganglia_NPC_BRD.K74446951_10É M_24h	0.00923622	0.545995	159	0.971864
GTEx_Brain_Cerebellar_Hemisphere_NPC_AZ.628_0.04um_24h	0.00721957	0.545937	258	0.971864
GTEx_Brain_Cerebellum_NPC_pazopanib_0.37um_24h	0.00616291	0.546318	359	0.971864
GTEx_Brain_Cortex_NPC_PFI.1_0.04um_24h	0.0077061	0.546266	230	0.971864
GTEx_Brain_Cortex_NPC_rucaparib_3.33um_24h	0.00772262	0.546365	230	0.971864
GTEx_Brain_Cortex_NPC_tranylcypromine_0.04um_24h	0.00768465	0.546138	230	0.971864
GTEx_Brain_Hippocampus_NPC_tivantinib_1.11um_24h	0.0104635	0.546287	126	0.971864
GTEx_Brain_Putamen_basal_ganglia_NPC_AR.A014418_3.0um_6h.2	0.0093281	0.54645	159	0.971864
GTEx_Brain_Caudate_basal_ganglia_NPC.CAS9_PD.0325901_10.0um_24h.2	0.00818609	0.546369	205	0.971864
GTEx_Brain_Cerebellum_NPC.CAS9_AT7867_0.37um_24h	0.00614521	0.546186	359	0.971864
GTEx_Brain_Anterior_cingulate_cortex_BA24_NPC.TAK_ischemin_0.12um_24h	0.00956351	0.546077	149	0.971864
GTEx_Brain_Anterior_cingulate_cortex_BA24_NPC.TAK_KIN001.269_1.11um_24h	0.00954537	0.54599	149	0.971864
GTEx_Brain_Caudate_basal_ganglia_NPC.TAK_okadaicacid_1.0um_6h.1	0.00812549	0.546027	205	0.971864
GTEx_Brain_Hippocampus_NPC.TAK_CGP.60474_1.11um_24h	0.0104335	0.546155	126	0.971864
GTEx_Brain_Putamen_basal_ganglia_NPC.TAK_veliparib_0.04um_24h	0.00929743	0.546298	159	0.971864
GTEx_Colon_Sigmoid_HT29_BRD.K64716911_5É M_24h	0.00688047	0.546437	290	0.971864
GTEx_Colon_Sigmoid_HT29_BRD.K07339740_5É M_24h	0.00687629	0.546409	290	0.971864
GTEx_Colon_Sigmoid_HT29_BRD.K47943934_5É M_24h	0.00686768	0.546352	290	0.971864
GTEx_Colon_Sigmoid_HT29_wortmannin_10É M_24h.9	0.00681872	0.546023	290	0.971864
GTEx_Colon_Sigmoid_HT29_BRD.K18340348_5É M_24h	0.00681097	0.54597	290	0.971864
GTEx_Colon_Transverse_HT29_lomifylline_10É M_6h	0.00671194	0.546083	300	0.971864
GTEx_Colon_Transverse_HT29_ticlopidine_10É M_6h.2	0.00668572	0.545903	300	0.971864
GTEx_Colon_Transverse_HT29_BRD.K30155575_5É M_24h	0.00670428	0.54603	300	0.971864
GTEx_Small_Intestine_Terminal_Ileum_HT29_hydrocortisone.acetate_10É M_24h	0.00945764	0.546032	152	0.971864
GTEx_Small_Intestine_Terminal_Ileum_HT29_BRD.K95606637_10É M_24h	0.00954477	0.546454	152	0.971864
GTEx_Small_Intestine_Terminal_Ileum_HT29_BRD.K53315742_5É M_24h	0.00944908	0.54599	152	0.971864
GTEx_Small_Intestine_Terminal_Ileum_HT29_BRD.K50218765_5É M_24h	0.00945251	0.546007	152	0.971864
GTEx_Small_Intestine_Terminal_Ileum_HT29_BRD.K37612077_5É M_24h	0.00954135	0.546437	152	0.971864
GTEx_Small_Intestine_Terminal_Ileum_HT29_BRD.K87324885_5É M_24h	0.00954478	0.546454	152	0.971864
GTEx_Small_Intestine_Terminal_Ileum_HT29_BRD.K09069264_10É M_24h	0.00948667	0.546172	152	0.971864
GTEx_Small_Intestine_Terminal_Ileum_HT29_BRD.K91461129_10É M_24h	0.00945592	0.546023	152	0.971864
GTEx_Colon_Sigmoid_HT29_MG.132_20.0um_24h.24	0.00684246	0.546182	290	0.971864
GTEx_Colon_Sigmoid_HT29_inositol_0.12um_24h	0.00680617	0.545938	290	0.971864
GTEx_Colon_Sigmoid_HT29_aminocaproic.acid_10.0um_24h	0.00682549	0.546068	290	0.971864
GTEx_Colon_Sigmoid_HT29_enzastaurin_10.0um_24h.1	0.00688207	0.546448	290	0.971864
GTEx_Colon_Sigmoid_HT29_trimebutine_0.04um_24h	0.00681761	0.546015	290	0.971864
GTEx_Colon_Transverse_HT29_sarcosine_1.11um_24h	0.00676095	0.546418	300	0.971864
GTEx_Colon_Transverse_HT29_AZD.1480_0.04um_24h.1	0.00676828	0.546468	300	0.971864
GTEx_Colon_Transverse_HT29_rimcazole_0.04um_24h	0.00671083	0.546075	300	0.971864
GTEx_Colon_Transverse_HT29_MG.132_20.0um_24h.300	0.00672161	0.546149	300	0.971864
GTEx_Colon_Transverse_HT29_diosmin_0.12um_24h	0.00670061	0.546005	300	0.971864
GTEx_Small_Intestine_Terminal_Ileum_HT29_RG.4733_0.37um_24h	0.00954734	0.546466	152	0.971864
GTEx_Small_Intestine_Terminal_Ileum_HT29_cabergoline_0.04um_24h	0.00945079	0.545999	152	0.971864
GTEx_Small_Intestine_Terminal_Ileum_HT29_melperone_0.04um_24h	0.00950034	0.546239	152	0.971864
GTEx_Colon_Transverse_MDST8_imiquimod_10É M_6h	0.00670761	0.546053	300	0.971864
GTEx_Colon_Transverse_SNU1040_9.methyl.5H.6.thia.4.5.diaza.chrysene.6.6.dioxide_10É M_6h	0.00675417	0.546371	300	0.971864
GTEx_Cells_EBV-transformed_lymphocytes_CD34_UNC.0638_10.0um_24h	0.00945554	0.546327	154	0.971864
GTEx_Whole_Blood_JURKAT_pazopanib_0.12um_24h	0.0057559	0.546476	414	0.971864
GTEx_Spleen_SKM1_triptolide_100nM_6h	0.00726047	0.546286	259	0.971864
GTEx_Whole_Blood_SKM1_oligomycin.a_10É M_6h	0.00574884	0.546419	414	0.971864
GTEx_Whole_Blood_SKM1_PI.103_10É M_6h	0.00570715	0.546084	414	0.971864
GTEx_Spleen_THP1_BG.STK33.55_1É M_24h	0.00722507	0.546061	259	0.971864
GTEx_Spleen_U937_BRD.K63513868_3É M_24h	0.00721747	0.546013	259	0.971864
GTEx_Spleen_U937_CHEMBL.374350_10É M_6h	0.00724751	0.546203	259	0.971864
GTEx_Liver_HEPG2_equilin_10É M_6h.1	0.00873126	0.546304	180	0.971864
GTEx_Liver_PHH_BRD.A98888159_10É M_24h	0.00868959	0.546084	180	0.971864
GTEx_Liver_PHH_milrinone_10É M_24h	0.00865975	0.545926	180	0.971864
GTEx_Lung_A549_CGP.54626_10É M_24h	0.00533231	0.545943	471	0.971864
GTEx_Lung_A549_perhexiline_10É M_24h	0.00533745	0.545987	471	0.971864
GTEx_Lung_A549_MW.RAS9_10É M_24h	0.00538747	0.546416	471	0.971864
GTEx_Lung_A549_NSC.95397_10É M_24h.1	0.0053575	0.546159	471	0.971864
GTEx_Lung_A549_BRD.K09796735_5É M_24h	0.0053554	0.546141	471	0.971864
GTEx_Lung_A549_BRD.K22664171_5É M_24h	0.00536844	0.546253	471	0.971864
GTEx_Lung_A549_BRD.K92219497_5É M_24h	0.00536241	0.546201	471	0.971864
GTEx_Lung_A549_BRD.M33077182_5É M_24h	0.00538963	0.546435	471	0.971864
GTEx_Lung_A549_BRD.K33380066_5É M_24h	0.00538707	0.546413	471	0.971864
GTEx_Lung_A549_BRD.K67432391_5É M_24h	0.00536798	0.546249	471	0.971864
GTEx_Lung_A549_BRD.K83365102_5É M_24h	0.0053815	0.546365	471	0.971864
GTEx_Lung_HCC515_zaprinast_10É M_6h	0.00536987	0.546265	471	0.971864
GTEx_Lung_HCC515_AT.7519_0.37um_24h	0.00535813	0.546165	471	0.971864
GTEx_Lung_NCIH596_JZL.184_10É M_6h	0.00535942	0.546176	471	0.971864
GTEx_Cells_Transformed_fibroblasts_SKB_PIT_10É M_24h	0.00518952	0.546029	499	0.971864
GTEx_Ovary_RMUGS_m.3M3FBS_80É M_6h	0.00956907	0.546104	149	0.971864
GTEx_Ovary_RMUGS_simvastatin_10É M_6h	0.00957088	0.546113	149	0.971864
GTEx_Pancreas_YAPC_MG.132_20.0um_24h.28	0.00651649	0.546436	323	0.971864
GTEx_Pancreas_YAPC_fostamatinib_10.0um_24h	0.0064978	0.546304	323	0.971864
GTEx_Pancreas_YAPC_tonabersat_0.12um_24h	0.00644099	0.545901	323	0.971864
GTEx_Pancreas_YAPC_ciprofloxacin_0.04um_24h	0.00645488	0.545999	323	0.971864
GTEx_Prostate_PC3_SA.90544_5É M_24h	0.0101144	0.546344	135	0.971864
GTEx_Prostate_PC3_BRD.K67484450_5É M_24h	0.0101266	0.546399	135	0.971864
GTEx_Prostate_PC3_BRD.K69014051_5É M_24h	0.0100851	0.54621	135	0.971864
GTEx_Prostate_PC3_BRD.K95074209_5É M_24h	0.0100168	0.545899	135	0.971864
GTEx_Prostate_PC3_troglitazone_10É M_24h.3	0.0100949	0.546255	135	0.971864
GTEx_Prostate_PC3_BRD.K01621458_500nM_24h.1	0.0101461	0.546488	135	0.971864
GTEx_Prostate_PC3_acetylcysteine_1nM_6h.1	0.0100485	0.546043	135	0.971864
GTEx_Prostate_PC3_barasertib.HQPA_0.37um_24h	0.0101229	0.546383	135	0.971864
GTEx_Prostate_PC3_PD.0325901_0.12um_24h.1	0.0100827	0.546199	135	0.971864
GTEx_Prostate_PC3_fdcyd_10.0um_24h	0.0100534	0.546065	135	0.971864
GTEx_Prostate_PC3_FK.866_1.11um_24h	0.0100534	0.546065	135	0.971864
GTEx_Prostate_PC3_dicoumarol_0.37um_24h	0.0101168	0.546355	135	0.971864
GTEx_Prostate_PC3_alvocidib_1.11um_24h.1	0.0100815	0.546193	135	0.971864
GTEx_Prostate_PC3_dihydroergocristine_0.12um_24h	0.0101461	0.546488	135	0.971864
GTEx_Prostate_VCAP_pantoprazole_10É M_6h	0.0100241	0.545932	135	0.971864
GTEx_Prostate_VCAP_geldanamycin_10É M_24h.3	0.0100303	0.54596	135	0.971864
GTEx_Prostate_VCAP_phenolphthalein_10É M_6h	0.0100388	0.545999	135	0.971864
GTEx_Prostate_VCAP_KU.C104488_10É M_24h	0.0100217	0.545921	135	0.971864
GTEx_Prostate_VCAP_BRD.K71287386_5É M_6h	0.0100327	0.545971	135	0.971864
GTEx_Prostate_VCAP_BRD.K18132838_5É M_24h	0.0100985	0.546271	135	0.971864
GTEx_Prostate_VCAP_BRD.K85200143_5É M_6h	0.0101181	0.54636	135	0.971864
GTEx_Prostate_VCAP_BRD.K85426712_5É M_6h	0.0101022	0.546288	135	0.971864
GTEx_Skin_Not_Sun_Exposed_Suprapubic_A375_JAS07.008_10É M_24h	0.0055141	0.546482	451	0.971864
GTEx_Skin_Not_Sun_Exposed_Suprapubic_A375_physostigmine_10É M_6h.2	0.00550628	0.546416	451	0.971864
GTEx_Skin_Not_Sun_Exposed_Suprapubic_A375_BRD.K66866904_5É M_24h	0.00550347	0.546393	451	0.971864
GTEx_Skin_Not_Sun_Exposed_Suprapubic_A375_BRD.K98607641_5É M_24h	0.00550389	0.546396	451	0.971864
GTEx_Skin_Not_Sun_Exposed_Suprapubic_A375_BRD.K16331350_5É M_24h	0.00545965	0.546025	451	0.971864
GTEx_Skin_Not_Sun_Exposed_Suprapubic_A375_BRD.K87931486_5É M_24h	0.00550497	0.546405	451	0.971864
GTEx_Skin_Sun_Exposed_Lower_leg_A375_tribenoside_10É M_6h	0.00489328	0.545991	560	0.971864
GTEx_Skin_Sun_Exposed_Lower_leg_A375_lansoprazole_10É M_6h	0.00490112	0.546064	560	0.971864
GTEx_Skin_Sun_Exposed_Lower_leg_A375_voriconazole_10É M_6h	0.00490519	0.546102	560	0.971864
GTEx_Skin_Sun_Exposed_Lower_leg_A375_tolterodine_10É M_6h	0.00488609	0.545923	560	0.971864
GTEx_Skin_Sun_Exposed_Lower_leg_A375_etamivan_10É M_6h.1	0.00490261	0.546078	560	0.971864
GTEx_Skin_Sun_Exposed_Lower_leg_A375_BRD.K29426933_5É M_24h	0.00493459	0.546377	560	0.971864
GTEx_Skin_Sun_Exposed_Lower_leg_A375_BRD.K42140123_5É M_24h	0.0049319	0.546352	560	0.971864
GTEx_Skin_Sun_Exposed_Lower_leg_A375_BRD.K58043213_5É M_24h	0.00491397	0.546184	560	0.971864
GTEx_Skin_Sun_Exposed_Lower_leg_A375_BRD.K02796109_5É M_24h	0.00493609	0.546391	560	0.971864
GTEx_Skin_Sun_Exposed_Lower_leg_A375_BRD.K77537540_5É M_24h	0.00490469	0.546097	560	0.971864
GTEx_Skin_Sun_Exposed_Lower_leg_A375_BRD.K98645985_1.11É M_24h	0.00489039	0.545964	560	0.971864
GTEx_Skin_Sun_Exposed_Lower_leg_A375_dienestrol_3.33É M_24h	0.00488564	0.545919	560	0.971864
GTEx_Skin_Not_Sun_Exposed_Suprapubic_A375_CGP.60474_1.11um_24h.3	0.00548721	0.546256	451	0.971864
GTEx_Skin_Not_Sun_Exposed_Suprapubic_A375_ZD.7288_10.0um_24h	0.00548071	0.546202	451	0.971864
GTEx_Skin_Not_Sun_Exposed_Suprapubic_A375_triflupromazine_1.11um_24h	0.00544872	0.545933	451	0.971864
GTEx_Skin_Sun_Exposed_Lower_leg_A375_CGP.60474_10.0um_24h.2	0.00489116	0.545971	560	0.971864
GTEx_Skin_Sun_Exposed_Lower_leg_A375_GSK.1059615_0.04um_24h.3	0.0048892	0.545952	560	0.971864
GTEx_Skin_Sun_Exposed_Lower_leg_A375_fidaxomicin_0.04um_24h	0.00492116	0.546252	560	0.971864
GTEx_Skin_Sun_Exposed_Lower_leg_A375_ursolic.acid_1.11um_24h	0.00489106	0.54597	560	0.971864
GTEx_Skin_Sun_Exposed_Lower_leg_A375_finasteride_0.04um_24h	0.00489623	0.546018	560	0.971864
GTEx_Skin_Sun_Exposed_Lower_leg_A375_broxuridine_0.37um_24h	0.00492639	0.5463	560	0.971864
GTEx_Uterus_HELA_N6022_0.12um_24h	0.0111312	0.546365	112	0.971864
GTEx_Uterus_HELA_EVP.6124_0.04um_24h	0.0111611	0.546489	112	0.971864
GTEx_Uterus_HELA_dequalinium_3.33um_24h	0.0110757	0.546135	112	0.971864
GTEx_Uterus_HELA_flumazenil_3.33um_24h	0.0110927	0.546206	112	0.971864
GTEx_Skin_Not_Sun_Exposed_Suprapubic_A375_BRD.K20255967_5É M_24h	0.00551564	0.546495	451	0.971868
GTEx_Adipose_Subcutaneous_ASC_CAY.10470_10É M_24h	0.00525526	0.546656	500	0.971873
GTEx_Adipose_Subcutaneous_ASC_methyllycaconitine_10É M_24h	0.00526343	0.546728	500	0.971873
GTEx_Adipose_Visceral_Omentum_ASC_kynuramine_10É M_24h	0.00606909	0.546686	376	0.971873
GTEx_Breast_Mammary_Tissue_BT20_GSK.2126458_3.33um_24h	0.00687348	0.546551	292	0.971873
GTEx_Breast_Mammary_Tissue_HME1_QL.XII.47_1.11um_24h	0.00690806	0.546784	292	0.971873
GTEx_Breast_Mammary_Tissue_HS578T_BI.2536_10É M_6h	0.00688854	0.546652	292	0.971873
GTEx_Breast_Mammary_Tissue_MCF7_BRD.K25460880_10É M_24h	0.00688637	0.546638	292	0.971873
GTEx_Breast_Mammary_Tissue_MCF7_chloramphenicol_10É M_24h.1	0.00690505	0.546764	292	0.971873
GTEx_Breast_Mammary_Tissue_MCF7_troglitazone_10É M_6h.2	0.00687637	0.54657	292	0.971873
GTEx_Breast_Mammary_Tissue_MCF7_bortezomib_20.0um_24h.16	0.00689878	0.546721	292	0.971873
GTEx_Breast_Mammary_Tissue_MCF7_MK.1775_0.37um_24h.1	0.00689782	0.546715	292	0.971873
GTEx_Breast_Mammary_Tissue_MCF7_clofibrate_0.37um_24h	0.00690397	0.546756	292	0.971873
GTEx_Breast_Mammary_Tissue_MCF7_ataluren_0.04um_24h	0.00688637	0.546638	292	0.971873
GTEx_Breast_Mammary_Tissue_SKBR3_mitoxantrone_10.0um_24h	0.00690541	0.546766	292	0.971873
GTEx_Breast_Mammary_Tissue_SKBR3_barasertib.HQPA_1.11um_3h	0.00691023	0.546799	292	0.971873
GTEx_Brain_Anterior_cingulate_cortex_BA24_NEU_BRD.K37932103_10É M_24h	0.0096524	0.546504	149	0.971873
GTEx_Brain_Caudate_basal_ganglia_NEU_BG.1014_10É M_6h	0.00826201	0.546797	205	0.971873
GTEx_Brain_Cerebellar_Hemisphere_NEU_BRD.A92334183_10É M_24h	0.00735357	0.546785	258	0.971873
GTEx_Brain_Cerebellum_NEU_garcinol_10É M_24h	0.00619112	0.546529	359	0.971873
GTEx_Brain_Frontal_Cortex_BA9_NEU_BRD.K51490254_10É M_24h	0.00905216	0.546632	170	0.971873
GTEx_Brain_Hippocampus_NEU_BRD.K62919978_10É M_24h	0.0105655	0.546736	126	0.971873
GTEx_Brain_Hypothalamus_NEU_BRD.K96697180_10É M_24h	0.0108469	0.546602	119	0.971873
GTEx_Brain_Hypothalamus_NEU_BRD.K98936959_10É M_24h	0.0108452	0.546594	119	0.971873
GTEx_Brain_Cortex_NEU_PF.03758309_0.04um_24h	0.00778649	0.546747	230	0.971873
GTEx_Brain_Hypothalamus_NEU_SGI.1776_0.12um_24h	0.0108505	0.546617	119	0.971873
GTEx_Brain_Hippocampus_NPC_BRD.K14471942_10É M_24h	0.0105535	0.546683	126	0.971873
GTEx_Brain_Hippocampus_NPC_trichostatin.a_500nM_24h.1	0.0105745	0.546775	126	0.971873
GTEx_Brain_Hippocampus_NPC_CGP.60474_3.33um_24h	0.0105745	0.546775	126	0.971873
GTEx_Brain_Hypothalamus_NPC.CAS9_tivozanib_3.33um_24h	0.0108861	0.546769	119	0.971873
GTEx_Brain_Hypothalamus_NPC.CAS9_KIN001.260_0.12um_24h	0.0108363	0.546556	119	0.971873
GTEx_Brain_Cerebellar_Hemisphere_NPC.TAK_GSK.461364_0.12um_24h	0.00735514	0.546795	258	0.971873
GTEx_Brain_Hypothalamus_NPC.TAK_XMD.892_0.12um_24h	0.0108683	0.546693	119	0.971873
GTEx_Brain_Hypothalamus_NPC.TAK_chelerythrine_0.12um_24h	0.0108612	0.546663	119	0.971873
GTEx_Brain_Nucleus_accumbens_basal_ganglia_NPC.TAK_SGX523_1.11um_24h	0.00885018	0.546668	178	0.971873
GTEx_Brain_Putamen_basal_ganglia_NPC.TAK_rigosertib_3.33um_24h	0.00937804	0.546698	159	0.971873
GTEx_Colon_Sigmoid_HT29_BRD.K22449070_10É M_6h	0.00689573	0.54654	290	0.971873
GTEx_Colon_Sigmoid_HT29_BRD.K07923524_5É M_24h	0.0069298	0.546769	290	0.971873
GTEx_Colon_Sigmoid_HT29_BRD.K71994465_5É M_24h	0.00692611	0.546744	290	0.971873
GTEx_Colon_Sigmoid_HT29_BRD.K78298277_5É M_24h	0.00693017	0.546771	290	0.971873
GTEx_Colon_Transverse_HT29_BRD.K20501513_5É M_24h	0.00677984	0.546547	300	0.971873
GTEx_Colon_Transverse_HT29_BRD.K49685495_5É M_24h	0.00678817	0.546604	300	0.971873
GTEx_Colon_Transverse_HT29_BRD.K18512301_5É M_24h	0.00681439	0.546783	300	0.971873
GTEx_Colon_Sigmoid_HT29_torasemide_1.11um_24h	0.00689893	0.546561	290	0.971873
GTEx_Colon_Sigmoid_HT29_carbamazepine_0.04um_24h	0.00691516	0.546671	290	0.971873
GTEx_Colon_Transverse_HT29_nebivolol_3.33um_24h	0.00680939	0.546749	300	0.971873
GTEx_Colon_Transverse_HT29_diethylstilbestrol_3.33um_24h	0.00680217	0.546699	300	0.971873
GTEx_Colon_Transverse_HT29_bortezomib_20.0um_24h.303	0.00681462	0.546784	300	0.971873
GTEx_Small_Intestine_Terminal_Ileum_HT29_3.deazaadenosine_0.37um_24h	0.00956869	0.54657	152	0.971873
GTEx_Small_Intestine_Terminal_Ileum_HT29_acenocoumarol_1.11um_24h	0.00957382	0.546595	152	0.971873
GTEx_Small_Intestine_Terminal_Ileum_HT29_istaroxime_0.04um_24h	0.00959433	0.546694	152	0.971873
GTEx_Colon_Sigmoid_LOVO_7b.cis_10É M_6h	0.00690877	0.546628	290	0.971873
GTEx_Colon_Sigmoid_RKO_BRD.K56477805_10É M_6h	0.00693301	0.54679	290	0.971873
GTEx_Colon_Sigmoid_SNUC5_GMX.1778_100nM_6h	0.00690729	0.546618	290	0.971873
GTEx_Spleen_CD34_Y.27632_0.12um_24h	0.00733559	0.546762	259	0.971873
GTEx_Cells_EBV-transformed_lymphocytes_JURKAT_XMD.885_10.0um_24h	0.00953605	0.54672	154	0.971873
GTEx_Cells_EBV-transformed_lymphocytes_NOMO1_resveratrol_10É M_6h	0.00950237	0.546555	154	0.971873
GTEx_Spleen_NOMO1_MK.2206_10É M_6h	0.00730882	0.546593	259	0.971873
GTEx_Liver_HEPG2_meptazinol_10É M_6h	0.008811	0.546725	180	0.971873
GTEx_Liver_HEPG2_trichostatin.a_10É M_24h.2	0.00880945	0.546717	180	0.971873
GTEx_Liver_PHH_pargyline_10É M_24h	0.00880482	0.546692	180	0.971873
GTEx_Lung_A549_ST.4042556_10É M_6h	0.00542087	0.546703	471	0.971873
GTEx_Lung_A549_BRD.K15178935_5É M_24h	0.00542738	0.546759	471	0.971873
GTEx_Lung_A549_BRD.K35060373_5É M_24h	0.0054298	0.546779	471	0.971873
GTEx_Lung_A549_BRD.K08443710_5É M_24h	0.00540837	0.546595	471	0.971873
GTEx_Lung_HCC515_BRD.K83694683_0.37É M_24h	0.00539812	0.546508	471	0.971873
GTEx_Muscle_Skeletal_SKB_syrosingopine_10É M_24h	0.0052544	0.546649	500	0.971873
GTEx_Cells_Transformed_fibroblasts_SKL_aurora.a.inhibitor.i_0.37um_24h	0.0052443	0.546513	499	0.971873
GTEx_Muscle_Skeletal_SKL.C_KIN001.269_1.11um_24h	0.00526446	0.546738	500	0.971873
GTEx_Ovary_TYKNU_zileuton_100É M_6h	0.00968335	0.546652	149	0.971873
GTEx_Pancreas_YAPC_avanafil_0.04um_24h	0.00656038	0.546748	323	0.971873
GTEx_Pancreas_YAPC_cutamesine_10.0um_24h	0.00653457	0.546565	323	0.971873
GTEx_Pancreas_YAPC_AV.608_0.37um_24h	0.00652967	0.54653	323	0.971873
GTEx_Prostate_LNCAP_GDC.0941_0.04um_3h	0.0101912	0.546694	135	0.971873
GTEx_Prostate_PC3_wortmannin_10É M_6h.4	0.0101656	0.546577	135	0.971873
GTEx_Prostate_PC3_quinoclamine_10É M_24h	0.0102144	0.5468	135	0.971873
GTEx_Prostate_PC3_BRD.K20203275_5É M_24h	0.0101729	0.546611	135	0.971873
GTEx_Prostate_PC3_BRD.K86574497_5É M_24h	0.0101802	0.546644	135	0.971873
GTEx_Prostate_PC3_BRD.K74757268_10É M_24h	0.0101534	0.546522	135	0.971873
GTEx_Prostate_PC3_chloramphenicol_10.0um_24h	0.0101973	0.546722	135	0.971873
GTEx_Prostate_PC3_preladenant_0.04um_24h	0.0102071	0.546766	135	0.971873
GTEx_Prostate_PC3_tosedostat_1.11um_24h	0.0101558	0.546533	135	0.971873
GTEx_Prostate_VCAP_N.methylquipazine_10É M_24h	0.0101571	0.546538	135	0.971873
GTEx_Prostate_VCAP_BRD.K96021399_5É M_24h	0.0101656	0.546577	135	0.971873
GTEx_Prostate_VCAP_BRD.K56219428_10É M_6h	0.010179	0.546639	135	0.971873
GTEx_Skin_Not_Sun_Exposed_Suprapubic_A375_BRD.K75781834_5É M_24h	0.00553568	0.546663	451	0.971873
GTEx_Skin_Sun_Exposed_Lower_leg_A375_BRD.K63770300_10É M_6h	0.00496107	0.546625	560	0.971873
GTEx_Skin_Sun_Exposed_Lower_leg_A375_vesamicol_10É M_6h	0.0049616	0.54663	560	0.971873
GTEx_Skin_Sun_Exposed_Lower_leg_A375_BRD.K56535275_5É M_24h	0.00497261	0.546733	560	0.971873
GTEx_Skin_Sun_Exposed_Lower_leg_A375_avrainvillamide.analog.2_3.33É M_24h	0.00497325	0.546739	560	0.971873
GTEx_Skin_Sun_Exposed_Lower_leg_A375_raloxifene_0.37É M_24h.2	0.00495468	0.546565	560	0.971873
GTEx_Skin_Sun_Exposed_Lower_leg_A375_PD.0325901_0.37um_24h.3	0.00496887	0.546698	560	0.971873
GTEx_Skin_Sun_Exposed_Lower_leg_A375_azithromycin_1.11um_24h	0.00495746	0.546591	560	0.971873
GTEx_Skin_Not_Sun_Exposed_Suprapubic_SKMEL1_amiodarone_10É M_6h	0.00554844	0.54677	451	0.971873
GTEx_Skin_Sun_Exposed_Lower_leg_SKMEL1_sildenafil_100É M_6h	0.00495657	0.546583	560	0.971873
GTEx_Uterus_HELA_combretastatin.A.4_0.12um_24h	0.0112166	0.546719	112	0.971873
GTEx_Uterus_HELA_econazole_3.33um_24h	0.0112251	0.546755	112	0.971873
GTEx_Brain_Frontal_Cortex_BA9_NPC_BRD.A59145032_10É M_24h	0.00908757	0.546814	170	0.971893
GTEx_Pancreas_YAPC_bortezomib_20.0um_24h.270	0.00657107	0.546824	323	0.971904
GTEx_Brain_Hippocampus_NPC_BRD.K16752617_10É M_24h	0.0105865	0.546828	126	0.971904
GTEx_Prostate_PC3_PHA.793887_1.11um_24h	0.0102217	0.546833	135	0.971904
GTEx_Prostate_VCAP_BRD.K31290914_5É M_6h	0.0102217	0.546833	135	0.971904
GTEx_Breast_Mammary_Tissue_HS578T_ALW.II.38.3_1É M_24h	0.00691746	0.546847	292	0.971924
GTEx_Brain_Anterior_cingulate_cortex_BA24_NPC_VE.821_0.04um_24h	0.00972496	0.546852	149	0.971924
GTEx_Lung_HCC515_hydrocortisone.hemisuccinate_10É M_6h	0.00543847	0.546854	471	0.971924
GTEx_Breast_Mammary_Tissue_MCF7_noscapine_10É M_6h.1	0.00692734	0.546914	292	0.971926
GTEx_Breast_Mammary_Tissue_MCF7_methylstat_0.04um_24h	0.00692276	0.546883	292	0.971926
GTEx_Brain_Cerebellar_Hemisphere_NEU_JW55_1.11um_24h	0.00736597	0.546864	258	0.971926
GTEx_Brain_Hippocampus_NEU_ZM.447439_0.04um_24h	0.0106045	0.546907	126	0.971926
GTEx_Brain_Hypothalamus_NPC_BRD.K94991378_10É M_24h	0.01092	0.546914	119	0.971926
GTEx_Brain_Anterior_cingulate_cortex_BA24_NPC.CAS9_HG.14.10.04_3.33um_24h	0.00973766	0.546913	149	0.971926
GTEx_Brain_Cortex_NPC.CAS9_UNC.669_3.33um_24h	0.00780843	0.546878	230	0.971926
GTEx_Brain_Nucleus_accumbens_basal_ganglia_NPC.CAS9_amuvatinib_0.37um_24h	0.00889168	0.546885	178	0.971926
GTEx_Brain_Cerebellum_NPC.TAK_SYK.inhibitor_3.33um_24h	0.00623884	0.546886	359	0.971926
GTEx_Brain_Hippocampus_NPC.TAK_MK.1775_1.11um_24h	0.0106015	0.546894	126	0.971926
GTEx_Small_Intestine_Terminal_Ileum_HT29_SA.425929_5É M_24h	0.00963191	0.546876	152	0.971926
GTEx_Colon_Sigmoid_HT29_linsitinib_10.0um_24h.1	0.00694973	0.546903	290	0.971926
GTEx_Colon_Transverse_HT29_licarbazepine_3.33um_24h	0.00682562	0.54686	300	0.971926
GTEx_Small_Intestine_Terminal_Ileum_HT29_fluconazole_0.37um_24h	0.00963875	0.546909	152	0.971926
GTEx_Spleen_CD34_anacardic.acid_0.04um_24h	0.00735717	0.546899	259	0.971926
GTEx_Prostate_PC3_BRD.K43947390_5É M_24h	0.0102315	0.546878	135	0.971926
GTEx_Skin_Not_Sun_Exposed_Suprapubic_A375_EO.1428_10É M_6h	0.00556544	0.546913	451	0.971926
GTEx_Skin_Not_Sun_Exposed_Suprapubic_A375_BRD.K63987424_5É M_24h	0.00556365	0.546898	451	0.971926
GTEx_Skin_Sun_Exposed_Lower_leg_A375_BRD.K33226370_5É M_24h	0.0049917	0.546911	560	0.971926
GTEx_Breast_Mammary_Tissue_MDAMB231_JW.7.24.1_0.12um_3h	0.00692915	0.546926	292	0.971931
GTEx_Brain_Cortex_NPC_BRD.K23589333_10É M_24h	0.00781657	0.546927	230	0.971931
GTEx_Whole_Blood_U937_KUC105208_10É M_6h	0.00581172	0.546924	414	0.971931
GTEx_Pancreas_YAPC_etizolam_0.04um_24h	0.00658629	0.546932	323	0.971931
GTEx_Prostate_PC3_thioguanine_0.04um_24h	0.0102437	0.546933	135	0.971931
GTEx_Brain_Putamen_basal_ganglia_NEU_BRD.K20126873_10É M_24h	0.00943029	0.546957	159	0.971942
GTEx_Brain_Hypothalamus_NPC_BRD.K11987803_10É M_24h	0.0109324	0.546967	119	0.971942
GTEx_Brain_Putamen_basal_ganglia_NPC.TAK_chelerythrine_0.37um_24h	0.0094288	0.546949	159	0.971942
GTEx_Lung_NCIH596_curcumin_50É M_6h	0.00545096	0.546961	471	0.971942
GTEx_Cells_Transformed_fibroblasts_SKB_BRD.K41924482_10É M_24h	0.00529522	0.546962	499	0.971942
GTEx_Prostate_PC3_BRD.K11989341_5É M_24h	0.0102498	0.546961	135	0.971942
GTEx_Prostate_PC3_exalamide_1.11um_24h	0.0102461	0.546944	135	0.971942
GTEx_Skin_Sun_Exposed_Lower_leg_A375_BRD.K15245489_5É M_24h	0.00499764	0.546967	560	0.971942
GTEx_Uterus_HELA_diethylstilbestrol_10.0um_24h	0.0112721	0.54695	112	0.971942
GTEx_Skin_Not_Sun_Exposed_Suprapubic_A375_fluocinolone_10É M_6h	0.00557261	0.546973	451	0.971946
GTEx_Adipose_Subcutaneous_ASC_estrone_10É M_24h	0.00529309	0.546991	500	0.971949
GTEx_Brain_Cortex_NEU_BRD.K31380618_10É M_24h	0.00782569	0.546981	230	0.971949
GTEx_Brain_Hypothalamus_NPC_sitagliptin_10É M_24h	0.0109378	0.54699	119	0.971949
GTEx_Spleen_JURKAT_BS.181_10.0um_24h	0.00737012	0.546982	259	0.971949
GTEx_Skin_Sun_Exposed_Lower_leg_A375_teneligliptin_1.11um_24h	0.00499981	0.546987	560	0.971949
GTEx_Breast_Mammary_Tissue_MCF7_BRD.K32407455_5É M_24h	0.00694181	0.547011	292	0.971951
GTEx_Breast_Mammary_Tissue_MCF7_SB.203580_100nM_6h	0.00695952	0.547131	292	0.971951
GTEx_Brain_Anterior_cingulate_cortex_BA24_NEU_EX.527_10É M_6h.1	0.00977212	0.547078	149	0.971951
GTEx_Brain_Cerebellum_NEU_ochratoxin.a_10É M_24h	0.00626367	0.547072	359	0.971951
GTEx_Brain_Cerebellum_NEU_retinyl.acetate_10É M_24h	0.00626744	0.5471	359	0.971951
GTEx_Brain_Hippocampus_NEU_BRD.K70891562_10É M_24h	0.0106285	0.547013	126	0.971951
GTEx_Brain_Nucleus_accumbens_basal_ganglia_NEU_BRD.K88575585_10É M_6h	0.00893531	0.547114	178	0.971951
GTEx_Brain_Hippocampus_NEU_OTS.167_10.0um_24h	0.0106315	0.547026	126	0.971951
GTEx_Brain_Hypothalamus_NEU_vorinostat_10.0um_24h.2	0.0109556	0.547066	119	0.971951
GTEx_Brain_Nucleus_accumbens_basal_ganglia_NEU_GSK.1059615_10.0um_24h.2	0.00891721	0.54702	178	0.971951
GTEx_Brain_Anterior_cingulate_cortex_BA24_NPC_KM.00927_10É M_24h	0.00977939	0.547113	149	0.971951
GTEx_Brain_Cortex_NPC_BRD.K21498052_10É M_24h	0.00783951	0.547064	230	0.971951
GTEx_Brain_Putamen_basal_ganglia_NPC_5.methylhydantoin_10É M_24h	0.00945119	0.54706	159	0.971951
GTEx_Brain_Cortex_NPC.CAS9_tivantinib_1.11um_24h	0.00784518	0.547098	230	0.971951
GTEx_Brain_Nucleus_accumbens_basal_ganglia_NPC.CAS9_CGK.733_10.0um_24h	0.00893637	0.54712	178	0.971951
GTEx_Brain_Cerebellar_Hemisphere_NPC.TAK_okadaicacid_1.0um_6h.1	0.00740021	0.547081	258	0.971951
GTEx_Small_Intestine_Terminal_Ileum_HT115_PT.630_10É M_6h	0.00967634	0.547091	152	0.971951
GTEx_Colon_Sigmoid_HT29_solifenacin_10É M_6h	0.00698381	0.547132	290	0.971951
GTEx_Colon_Transverse_HT29_BRD.K18415753_5É M_24h	0.00685118	0.547034	300	0.971951
GTEx_Colon_Transverse_HT29_BRD.K54431311_5É M_24h	0.00685429	0.547056	300	0.971951
GTEx_Colon_Sigmoid_HT29_eplerenone_0.37um_24h	0.00697593	0.547079	290	0.971951
GTEx_Colon_Sigmoid_HT29_cordycepin_0.12um_24h	0.00697236	0.547055	290	0.971951
GTEx_Colon_Transverse_HT29_enoxacin_10.0um_24h	0.00685795	0.547081	300	0.971951
GTEx_Small_Intestine_Terminal_Ileum_HT29_benzamil_3.33um_24h	0.00968147	0.547116	152	0.971951
GTEx_Cells_EBV-transformed_lymphocytes_PL21_ixazomib_10É M_6h	0.00960012	0.547032	154	0.971951
GTEx_Lung_A549_BAS.09104376_10É M_6h	0.00547146	0.547136	471	0.971951
GTEx_Lung_A549_BRD.K96077293_5É M_24h	0.0054592	0.547031	471	0.971951
GTEx_Lung_A549_BRD.K78298277_5É M_24h	0.00546781	0.547105	471	0.971951
GTEx_Lung_A549_BRD.K11169037_10É M_24h	0.00546316	0.547065	471	0.971951
GTEx_Lung_HCC515_VU.0404997.2_10É M_6h	0.00547137	0.547136	471	0.971951
GTEx_Cells_Transformed_fibroblasts_SKB_probucol_10É M_24h	0.0053073	0.547069	499	0.971951
GTEx_Muscle_Skeletal_SKL.C_doramapimod_0.04um_24h	0.00530348	0.547082	500	0.971951
GTEx_Prostate_PC3_geldanamycin_10É M_6h.5	0.0102632	0.547022	135	0.971951
GTEx_Prostate_PC3_mefloquine_10É M_24h	0.0102607	0.547011	135	0.971951
GTEx_Prostate_PC3_bortezomib_20.0um_24h.47	0.0102668	0.547039	135	0.971951
GTEx_Prostate_PC3_valdecoxib_0.12um_24h	0.0102851	0.547122	135	0.971951
GTEx_Prostate_PC3_maribavir_1.11um_24h	0.0102754	0.547078	135	0.971951
GTEx_Prostate_PC3_cytochalasin.b_1.39um_24h	0.0102754	0.547078	135	0.971951
GTEx_Prostate_VCAP_danazol_10É M_24h.1	0.0102754	0.547078	135	0.971951
GTEx_Prostate_VCAP_BRD.M80240720_5É M_24h	0.0102827	0.547111	135	0.971951
GTEx_Prostate_VCAP_BRD.K34545919_10É M_6h	0.0102827	0.547111	135	0.971951
GTEx_Skin_Not_Sun_Exposed_Suprapubic_A375_trichostatin.a_10É M_6h.18	0.00559135	0.54713	451	0.971951
GTEx_Skin_Not_Sun_Exposed_Suprapubic_A375_rutin_0.04um_24h	0.00558716	0.547095	451	0.971951
GTEx_Skin_Sun_Exposed_Lower_leg_A375_10.DEBC_3.33um_24h	0.00501011	0.547084	560	0.971951
GTEx_Skin_Not_Sun_Exposed_Suprapubic_SKMEL1_VER.155008_10É M_6h	0.00558906	0.547111	451	0.971951
GTEx_Uterus_HELA_ciclesonide_0.04um_24h	0.0112977	0.547056	112	0.971951
GTEx_Lung_A549_BRD.K90999434_10É M_24h	0.00547275	0.547148	471	0.971965
GTEx_Brain_Hippocampus_NPC_luzindole_10É M_24h	0.0106615	0.547158	126	0.971968
GTEx_Lung_HCC515_AR.A014418_10É M_6h	0.00547373	0.547156	471	0.971968
GTEx_Skin_Not_Sun_Exposed_Suprapubic_A375_resminostat_0.12um_24h	0.00559465	0.547158	451	0.971968
GTEx_Skin_Sun_Exposed_Lower_leg_A375_BRD.K37398676_5É M_24h	0.00501855	0.547163	560	0.97197
GTEx_Lung_NCIH2073_cytochalasin.b_10É M_6h	0.00547542	0.54717	471	0.971978
GTEx_Adipose_Visceral_Omentum_ASC_vesamicol_10É M_24h	0.00613394	0.547183	376	0.971979
GTEx_Brain_Caudate_basal_ganglia_NEU_AZD.7762_0.12um_24h	0.00833061	0.547184	205	0.971979
GTEx_Brain_Cortex_NEU_BX.795_3.33um_24h	0.00785899	0.54718	230	0.971979
GTEx_Lung_A549_BRD.K64024097_10É M_6h	0.00547674	0.547182	471	0.971979
GTEx_Breast_Mammary_Tissue_MCF7_BRD.K34629721_5É M_24h	0.00697326	0.547223	292	0.971985
GTEx_Brain_Anterior_cingulate_cortex_BA24_NEU_vorinostat_10É M_24h.2	0.00979752	0.5472	149	0.971985
GTEx_Brain_Anterior_cingulate_cortex_BA24_NEU_staurosporine_10É M_6h	0.00980115	0.547217	149	0.971985
GTEx_Brain_Cerebellar_Hemisphere_NEU_zacopride_10É M_24h	0.00742362	0.547229	258	0.971985
GTEx_Brain_Cerebellum_NEU_fenretinide_10É M_24h	0.00628047	0.547198	359	0.971985
GTEx_Brain_Frontal_Cortex_BA9_NPC_adapalene_10É M_6h	0.00917123	0.547243	170	0.971985
GTEx_Brain_Frontal_Cortex_BA9_NPC_KIN001.242_1.11um_24h	0.00917367	0.547255	170	0.971985
GTEx_Brain_Hippocampus_NPC.TAK_ponatinib_10.0um_24h	0.0106751	0.547219	126	0.971985
GTEx_Colon_Sigmoid_HT29_ZM.447439_3.33É M_24h	0.00700189	0.547253	290	0.971985
GTEx_Small_Intestine_Terminal_Ileum_HT29_BRD.K63145939_5É M_24h	0.0097071	0.54724	152	0.971985
GTEx_Colon_Transverse_HT29_dicloxacillin_0.12um_24h	0.00687573	0.547202	300	0.971985
GTEx_Small_Intestine_Terminal_Ileum_HT29_atovaquone_1.11um_24h	0.0097071	0.54724	152	0.971985
GTEx_Lung_A549_BRD.K45949967_5É M_24h	0.00548246	0.547231	471	0.971985
GTEx_Lung_A549_tanespimycin_500nM_24h.3	0.00548024	0.547212	471	0.971985
GTEx_Lung_HCC515_PD.198306_10É M_24h	0.00548492	0.547252	471	0.971985
GTEx_Ovary_TYKNU_sirolimus_10É M_6h	0.00980852	0.547252	149	0.971985
GTEx_Prostate_VCAP_BRD.K31561199_5É M_6h	0.0103144	0.547256	135	0.971985
GTEx_Skin_Sun_Exposed_Lower_leg_A375_BRD.K65404805_5É M_24h	0.00502779	0.547249	560	0.971985
GTEx_Skin_Sun_Exposed_Lower_leg_A375_BRD.K86992593_5É M_24h	0.00502574	0.54723	560	0.971985
GTEx_Skin_Sun_Exposed_Lower_leg_A375_isonicotinohydroxamic.acid_0.37É M_24h	0.00502846	0.547255	560	0.971985
GTEx_Skin_Not_Sun_Exposed_Suprapubic_A375_I.BET.151_0.12um_24h	0.00560377	0.547234	451	0.971985
GTEx_Uterus_HELA_ABT.724_0.04um_24h	0.0113319	0.547198	112	0.971985
GTEx_Breast_Mammary_Tissue_MCF7_BRD.K32755775_5É M_24h	0.00698025	0.547271	292	0.971985
GTEx_Small_Intestine_Terminal_Ileum_HT29_BRD.K91053205_5É M_24h	0.00971138	0.547261	152	0.971985
GTEx_Spleen_WSUDLCL2_HLI.373_10É M_6h	0.00741536	0.547269	259	0.971985
GTEx_Ovary_COV644_STK.064652_10É M_6h	0.00981215	0.54727	149	0.971985
GTEx_Pancreas_YAPC_3.deazaadenosine_3.33um_24h	0.00663428	0.547272	323	0.971985
GTEx_Adipose_Subcutaneous_ASC_doxorubicin_10É M_24h.1	0.00532566	0.547278	500	0.971988
GTEx_Breast_Mammary_Tissue_MCF7_cucurbitacin.i_10nM_6h.1	0.00698193	0.547282	292	0.971988
GTEx_Skin_Not_Sun_Exposed_Suprapubic_A375_BRD.K11628545_5É M_24h	0.00560956	0.547283	451	0.971988
GTEx_Prostate_PC3_isosorbide.mononitrate_10.0um_24h	0.0103217	0.547289	135	0.971993
GTEx_Breast_Mammary_Tissue_MCF7_CX.516_0.37um_24h	0.00698663	0.547314	292	0.97201
GTEx_Brain_Caudate_basal_ganglia_NEU_BRD.K54051742_10É M_24h	0.00835255	0.547307	205	0.97201
GTEx_Brain_Cerebellar_Hemisphere_NPC_SB.205384_10É M_24h	0.00743707	0.547314	258	0.97201
GTEx_Skin_Not_Sun_Exposed_Suprapubic_A375_BRD.K85906476_5É M_24h	0.00561208	0.547304	451	0.97201
GTEx_Skin_Sun_Exposed_Lower_leg_SKMEL1_necrostatin.1_100É M_6h	0.00503475	0.547314	560	0.97201
GTEx_Brain_Nucleus_accumbens_basal_ganglia_NEU_QL.XI.92_0.12um_24h	0.00897414	0.547318	178	0.972012
GTEx_Small_Intestine_Terminal_Ileum_SNUC5_RITA_10É M_6h	0.00972418	0.547323	152	0.972015
GTEx_Liver_HEPG2_avrainvillamide.analog.5_0.12É M_24h	0.00892624	0.547333	180	0.972022
GTEx_Prostate_PC3_BRD.K40973428_10É M_24h	0.0103315	0.547334	135	0.972022
GTEx_Uterus_HELA_betrixaban_0.04um_24h	0.0113661	0.547339	112	0.972027
GTEx_Breast_Mammary_Tissue_MCF7_daunorubicin_100nM_24h	0.00699121	0.547344	292	0.972029
GTEx_Breast_Mammary_Tissue_MCF7_seocalcitol_0.04um_24h	0.00699205	0.54735	292	0.972029
GTEx_Brain_Putamen_basal_ganglia_NPC_isoreserpine_10É M_24h	0.00951091	0.547356	159	0.972029
GTEx_Brain_Anterior_cingulate_cortex_BA24_NPC.TAK_HMN.214_3.33um_24h	0.00982836	0.547348	149	0.972029
GTEx_Skin_Not_Sun_Exposed_Suprapubic_A375_eplerenone_0.04um_24h	0.00561794	0.547353	451	0.972029
GTEx_Breast_Mammary_Tissue_BT20_selumetinib_10.0um_3h	0.00702206	0.547552	292	0.972029
GTEx_Breast_Mammary_Tissue_MCF10A_LDN.193189_10.0um_3h	0.00701435	0.5475	292	0.972029
GTEx_Breast_Mammary_Tissue_MCF7_oxaprozin_10É M_24h	0.00700037	0.547406	292	0.972029
GTEx_Breast_Mammary_Tissue_MCF7_nandrolone_10É M_6h	0.00706423	0.547837	292	0.972029
GTEx_Breast_Mammary_Tissue_MCF7_tozasertib_10É M_6h.2	0.00700615	0.547445	292	0.972029
GTEx_Breast_Mammary_Tissue_MCF7_vorinostat_10É M_6h.13	0.00705146	0.547751	292	0.972029
GTEx_Breast_Mammary_Tissue_MCF7_arecaidine.but.2.ynyl.ester_10É M_24h	0.00706737	0.547858	292	0.972029
GTEx_Breast_Mammary_Tissue_MCF7_cilnidipine_10É M_6h.1	0.00704941	0.547737	292	0.972029
GTEx_Breast_Mammary_Tissue_MCF7_BRD.K46362951_5É M_24h	0.00704435	0.547703	292	0.972029
GTEx_Breast_Mammary_Tissue_MCF7_BRD.K29651341_5É M_24h	0.00705941	0.547804	292	0.972029
GTEx_Breast_Mammary_Tissue_MCF7_BRD.K05833481_5É M_24h	0.0070517	0.547752	292	0.972029
GTEx_Breast_Mammary_Tissue_MCF7_geldanamycin_3É M_24h	0.0070282	0.547594	292	0.972029
GTEx_Breast_Mammary_Tissue_MCF7_BRD.K82071478_10É M_24h	0.00699796	0.54739	292	0.972029
GTEx_Breast_Mammary_Tissue_MCF7_GSK.1070916_100nM_24h	0.00704411	0.547701	292	0.972029
GTEx_Breast_Mammary_Tissue_MCF7_BRD.K16956545_0.37É M_24h	0.00702362	0.547563	292	0.972029
GTEx_Breast_Mammary_Tissue_MCF7_glutamine_10É M_6h	0.00707026	0.547877	292	0.972029
GTEx_Breast_Mammary_Tissue_MCF7_BI.2536_10.0um_24h.1	0.0070282	0.547594	292	0.972029
GTEx_Breast_Mammary_Tissue_MCF7_saquinavir_10.0um_24h	0.00699651	0.54738	292	0.972029
GTEx_Breast_Mammary_Tissue_MCF7_AVL.292_0.04um_24h	0.00705978	0.547807	292	0.972029
GTEx_Breast_Mammary_Tissue_MCF7_tanaproget_1.11um_24h	0.00706158	0.547819	292	0.972029
GTEx_Brain_Nucleus_accumbens_basal_ganglia_MNEU.E_BS.181_10.0um_24h	0.00903212	0.547623	178	0.972029
GTEx_Brain_Anterior_cingulate_cortex_BA24_NEU_BRD.K20490522_10É M_24h	0.00990455	0.547713	149	0.972029
GTEx_Brain_Anterior_cingulate_cortex_BA24_NEU_vorinostat_3É M_24h	0.00989003	0.547643	149	0.972029
GTEx_Brain_Cerebellum_NEU_riluzole_10É M_24h.1	0.00634012	0.547644	359	0.972029
GTEx_Brain_Cortex_NEU_geranylgeraniol_10É M_6h	0.00796526	0.547815	230	0.972029
GTEx_Brain_Frontal_Cortex_BA9_NEU_BRD.K48950795_10É M_24h	0.00923902	0.54759	170	0.972029
GTEx_Brain_Hippocampus_NEU_BRD.A22272113_10É M_24h	0.0107995	0.547766	126	0.972029
GTEx_Brain_Hippocampus_NEU_BRD.K62169556_10É M_24h	0.0107215	0.547423	126	0.972029
GTEx_Brain_Hippocampus_NEU_BRD.K60379529_10É M_24h	0.0107305	0.547462	126	0.972029
GTEx_Brain_Hippocampus_NEU_zebularine_10É M_24h	0.0108025	0.547779	126	0.972029
GTEx_Brain_Hypothalamus_NEU_BRD.K63350243_10É M_24h.1	0.0110606	0.547516	119	0.972029
GTEx_Brain_Hypothalamus_NEU_BRD.K49111930_10É M_24h	0.0111389	0.547851	119	0.972029
GTEx_Brain_Hypothalamus_NEU_hydroxytacrine.maleate..r.s._10É M_24h	0.0110713	0.547561	119	0.972029
GTEx_Brain_Hypothalamus_NEU_DASB_10É M_24h	0.0110927	0.547653	119	0.972029
GTEx_Brain_Putamen_basal_ganglia_NEU_procaterol_10É M_24h	0.00951837	0.547393	159	0.972029
GTEx_Brain_Putamen_basal_ganglia_NEU_BRD.K09640010_10É M_24h	0.00956391	0.547619	159	0.972029
GTEx_Brain_Putamen_basal_ganglia_NEU_diarylsulfonesulfonamide_10É M_6h	0.00961243	0.547859	159	0.972029
GTEx_Brain_Caudate_basal_ganglia_NEU_serdemetan_0.37um_24h	0.00839086	0.547523	205	0.972029
GTEx_Brain_Cerebellar_Hemisphere_NEU_GSK.461364_3.33um_24h	0.00750293	0.547731	258	0.972029
GTEx_Brain_Cortex_NEU_KIN001.266_0.12um_24h	0.00790115	0.547432	230	0.972029
GTEx_Brain_Cortex_NEU_decitabine_0.37um_24h	0.00795688	0.547765	230	0.972029
GTEx_Brain_Frontal_Cortex_BA9_NEU_AGK.2_0.04um_24h	0.00920054	0.547393	170	0.972029
GTEx_Brain_Frontal_Cortex_BA9_NEU_veliparib_0.12um_24h.1	0.00929215	0.547863	170	0.972029
GTEx_Brain_Hippocampus_NEU_belinostat_0.37um_24h	0.010774	0.547654	126	0.972029
GTEx_Brain_Anterior_cingulate_cortex_BA24_NPC_etodolac_10É M_24h	0.00991906	0.547783	149	0.972029
GTEx_Brain_Anterior_cingulate_cortex_BA24_NPC_BRD.K96703623_10É M_24h	0.00994264	0.547896	149	0.972029
GTEx_Brain_Anterior_cingulate_cortex_BA24_NPC_BRD.A35072120_10É M_24h	0.00983744	0.547391	149	0.972029
GTEx_Brain_Caudate_basal_ganglia_NPC_semaxanib_10É M_24h	0.00845772	0.5479	205	0.972029
GTEx_Brain_Caudate_basal_ganglia_NPC_cerulenin_10É M_24h	0.00844728	0.547841	205	0.972029
GTEx_Brain_Caudate_basal_ganglia_NPC_fluspirilene_10É M_6h	0.00843753	0.547786	205	0.972029
GTEx_Brain_Cerebellum_NPC_vorinostat_10É M_6h.3	0.00635296	0.54774	359	0.972029
GTEx_Brain_Cortex_NPC_BRD.K41115759_10É M_24h	0.00790929	0.547481	230	0.972029
GTEx_Brain_Frontal_Cortex_BA9_NPC_TWS.119_10É M_6h	0.00921521	0.547468	170	0.972029
GTEx_Brain_Hippocampus_NPC_BRD.K18573821_10É M_6h	0.0107815	0.547687	126	0.972029
GTEx_Brain_Hypothalamus_NPC_huperzine.a_10É M_24h	0.0111158	0.547752	119	0.972029
GTEx_Brain_Nucleus_accumbens_basal_ganglia_NPC_BRD.K61627029_10É M_24h	0.00904331	0.547681	178	0.972029
GTEx_Brain_Caudate_basal_ganglia_NPC_SB.239063_0.12um_24h	0.00844589	0.547833	205	0.972029
GTEx_Brain_Anterior_cingulate_cortex_BA24_NPC.CAS9_GSK.1059615_0.12um_24h	0.00992813	0.547826	149	0.972029
GTEx_Brain_Putamen_basal_ganglia_NPC.CAS9_WZ.7043_10.0um_24h	0.00961839	0.547889	159	0.972029
GTEx_Brain_Anterior_cingulate_cortex_BA24_NPC.TAK_BMS.509744_10.0um_24h	0.0099245	0.547809	149	0.972029
GTEx_Brain_Anterior_cingulate_cortex_BA24_NPC.TAK_GSK.1059615_3.33um_24h.3	0.00988822	0.547635	149	0.972029
GTEx_Brain_Cortex_NPC.TAK_RAF.265_3.33um_24h	0.00794949	0.547721	230	0.972029
GTEx_Brain_Nucleus_accumbens_basal_ganglia_NPC.TAK_AZ.20_3.33um_24h	0.00904702	0.547701	178	0.972029
GTEx_Colon_Sigmoid_CL34_selumetinib_80É M_6h	0.00709009	0.547846	290	0.972029
GTEx_Small_Intestine_Terminal_Ileum_HT115_wortmannin_10É M_6h	0.0097857	0.547621	152	0.972029
GTEx_Colon_Sigmoid_HT29_SA.1922959_5É M_24h	0.00702489	0.547408	290	0.972029
GTEx_Colon_Sigmoid_HT29_equol_1.11É M_24h	0.00703793	0.547495	290	0.972029
GTEx_Colon_Transverse_HT29_panobinostat_10É M_6h	0.00691995	0.547504	300	0.972029
GTEx_Colon_Transverse_HT29_bisindolylmaleimide.ix_10É M_6h.1	0.00692562	0.547543	300	0.972029
GTEx_Colon_Transverse_HT29_BRD.K78586486_5É M_24h	0.00695218	0.547724	300	0.972029
GTEx_Colon_Transverse_HT29_vorinostat_10É M_24h.25	0.00691173	0.547448	300	0.972029
GTEx_Small_Intestine_Terminal_Ileum_HT29_paclitaxel_10É M_6h.1	0.00974127	0.547406	152	0.972029
GTEx_Small_Intestine_Terminal_Ileum_HT29_BRD.K36115238_5É M_24h	0.00977374	0.547563	152	0.972029
GTEx_Small_Intestine_Terminal_Ileum_HT29_BRD.K01193369_5É M_24h	0.00978399	0.547613	152	0.972029
GTEx_Colon_Sigmoid_HT29_GSK.461364_0.04um_24h	0.00708	0.547778	290	0.972029
GTEx_Colon_Sigmoid_HT29_cromoglicic.acid_1.11um_24h	0.00707988	0.547777	290	0.972029
GTEx_Colon_Sigmoid_HT29_ganetespib_0.04um_24h	0.00709735	0.547894	290	0.972029
GTEx_Colon_Sigmoid_HT29_eperezolid_0.37um_24h	0.00707225	0.547726	290	0.972029
GTEx_Colon_Transverse_HT29_PHA.767491_0.37um_24h	0.00693063	0.547577	300	0.972029
GTEx_Colon_Transverse_HT29_quinapril_3.33um_24h	0.00697707	0.547894	300	0.972029
GTEx_Colon_Transverse_HT29_fluspirilene_10.0um_24h	0.00696618	0.54782	300	0.972029
GTEx_Colon_Transverse_HT29_acenocoumarol_0.37um_24h	0.00690018	0.547369	300	0.972029
GTEx_Small_Intestine_Terminal_Ileum_HT29_bortezomib_20.0um_24h.166	0.00979253	0.547654	152	0.972029
GTEx_Small_Intestine_Terminal_Ileum_HT29_ABT.737_1.11um_24h.1	0.00977373	0.547563	152	0.972029
GTEx_Small_Intestine_Terminal_Ileum_HT29_bortezomib_20.0um_24h.237	0.00975152	0.547455	152	0.972029
GTEx_Small_Intestine_Terminal_Ileum_HT29_palmitoylethanolamide_10.0um_24h	0.00980449	0.547712	152	0.972029
GTEx_Small_Intestine_Terminal_Ileum_HT29_golvatinib_0.04um_24h	0.00981303	0.547753	152	0.972029
GTEx_Colon_Transverse_MDST8_mepacrine_10É M_6h	0.00693696	0.54762	300	0.972029
GTEx_Colon_Sigmoid_SNU1040_CI.976_80É M_6h	0.00706954	0.547708	290	0.972029
GTEx_Colon_Transverse_SNU1040_rottlerin_10É M_6h	0.00694385	0.547667	300	0.972029
GTEx_Small_Intestine_Terminal_Ileum_SNU1040_curcumin_50É M_6h	0.00980449	0.547712	152	0.972029
GTEx_Colon_Transverse_SNUC4_rosiglitazone_80É M_6h	0.00697785	0.5479	300	0.972029
GTEx_Colon_Sigmoid_SNUC5_LY.2183240_10É M_6h	0.00704605	0.54755	290	0.972029
GTEx_Small_Intestine_Terminal_Ileum_SNUC5_DC.45.A2_10É M_6h	0.00976519	0.547522	152	0.972029
GTEx_Colon_Sigmoid_SW480_capsaicin_100É M_6h	0.00705134	0.547585	290	0.972029
GTEx_Small_Intestine_Terminal_Ileum_SW480_selumetinib_80É M_6h	0.00983696	0.547869	152	0.972029
GTEx_Cells_EBV-transformed_lymphocytes_CD34_NPK76.II.72.1_1.11um_24h	0.00973649	0.547697	154	0.972029
GTEx_Cells_EBV-transformed_lymphocytes_JURKAT_NVP.BGJ398_0.37um_24h	0.00967242	0.547385	154	0.972029
GTEx_Whole_Blood_JURKAT_KIN001.244_0.04um_24h	0.00590279	0.547656	414	0.972029
GTEx_Cells_EBV-transformed_lymphocytes_PL21_bucladesine_10É M_6h	0.00976772	0.547849	154	0.972029
GTEx_Cells_EBV-transformed_lymphocytes_THP1_pimozide_10É M_6h	0.00974965	0.547761	154	0.972029
GTEx_Whole_Blood_THP1_BRD.K86682249_10É M_6h	0.00592837	0.547862	414	0.972029
GTEx_Spleen_WSUDLCL2_necrostatin.1_100É M_6h	0.00745128	0.547496	259	0.972029
GTEx_Whole_Blood_WSUDLCL2_verapamil_10É M_6h	0.00590702	0.54769	414	0.972029
GTEx_Liver_HEPG2_niclosamide_10É M_6h	0.00901729	0.547814	180	0.972029
GTEx_Liver_PHH_EI.231_10É M_24h	0.0090029	0.547738	180	0.972029
GTEx_Liver_PHH_piperacetazine_10É M_24h	0.00902346	0.547846	180	0.972029
GTEx_Lung_A549_BRD.K74949371_10É M_6h	0.00552268	0.547576	471	0.972029
GTEx_Lung_A549_tramadol_10É M_24h.1	0.0055416	0.547738	471	0.972029
GTEx_Lung_A549_testosterone_10É M_6h.1	0.00551826	0.547538	471	0.972029
GTEx_Lung_A549_forskolin_10É M_6h.3	0.00551295	0.547492	471	0.972029
GTEx_Lung_A549_BRD.K86303874_5É M_24h	0.00554537	0.54777	471	0.972029
GTEx_Lung_A549_BRD.K20037743_5É M_24h	0.00555343	0.547839	471	0.972029
GTEx_Lung_A549_BRD.K27817736_5É M_24h	0.00555846	0.547882	471	0.972029
GTEx_Lung_A549_BRD.K93210315_5É M_24h	0.00550502	0.547424	471	0.972029
GTEx_Lung_A549_BRD.K16157799_5É M_24h	0.00550502	0.547424	471	0.972029
GTEx_Lung_HCC515_WHI.P154_10É M_24h	0.00554559	0.547772	471	0.972029
GTEx_Lung_HCC515_bortezomib_100nM_6h	0.00550008	0.547382	471	0.972029
GTEx_Lung_HCC515_mitoxantrone_10.0um_24h	0.00551128	0.547478	471	0.972029
GTEx_Lung_NCIH1836_chaetocin_100nM_6h	0.00554895	0.547801	471	0.972029
GTEx_Cells_Transformed_fibroblasts_SKB_ranitidine_10É M_24h.1	0.00537961	0.547707	499	0.972029
GTEx_Cells_Transformed_fibroblasts_SKB_GW.583340_10É M_24h	0.00535194	0.547463	499	0.972029
GTEx_Muscle_Skeletal_SKB_AM.92016_10É M_24h	0.00535722	0.547557	500	0.972029
GTEx_Cells_Transformed_fibroblasts_SKL_XMD.885_1.11um_24h	0.00539347	0.54783	499	0.972029
GTEx_Muscle_Skeletal_SKL.C_JNJ.38877605_10.0um_24h	0.00536392	0.547616	500	0.972029
GTEx_Ovary_RMUGS_NVP.AUY922_10É M_6h	0.00984843	0.547444	149	0.972029
GTEx_Pancreas_YAPC_halofantrine_0.37um_24h	0.00670808	0.547795	323	0.972029
GTEx_Pancreas_YAPC_cabazitaxel_0.12um_24h	0.00667782	0.547581	323	0.972029
GTEx_Pancreas_YAPC_raloxifene_1.11um_24h	0.00671547	0.547848	323	0.972029
GTEx_Pancreas_YAPC_MK.2206_0.04um_24h	0.00671681	0.547857	323	0.972029
GTEx_Pancreas_YAPC_bortezomib_20.0um_24h.294	0.00667799	0.547582	323	0.972029
GTEx_Prostate_PC3_estradiol.valerate_10É M_6h	0.0103437	0.547389	135	0.972029
GTEx_Prostate_PC3_BRD.K86617991_5É M_24h	0.0104022	0.547656	135	0.972029
GTEx_Prostate_PC3_BRD.K96385755_5É M_24h	0.0104363	0.547812	135	0.972029
GTEx_Prostate_PC3_SD.6.035.B3_5É M_24h	0.0103656	0.547489	135	0.972029
GTEx_Prostate_PC3_BRD.K46352899_5É M_24h	0.0103388	0.547367	135	0.972029
GTEx_Prostate_PC3_BRD.K22280018_10É M_6h	0.010379	0.547551	135	0.972029
GTEx_Prostate_PC3_barasertib.HQPA_10.0um_24h	0.0103802	0.547556	135	0.972029
GTEx_Prostate_PC3_fingolimod_3.33um_24h	0.0104534	0.54789	135	0.972029
GTEx_Prostate_PC3_olaparib_1.11um_24h.2	0.0104229	0.547751	135	0.972029
GTEx_Prostate_PC3_pirenoxine_1.11um_24h	0.0103851	0.547578	135	0.972029
GTEx_Prostate_PC3_GDC.0068_1.11um_24h.1	0.0104339	0.547801	135	0.972029
GTEx_Prostate_PC3_bortezomib_20.0um_24h.266	0.0104363	0.547812	135	0.972029
GTEx_Prostate_PC3_tamsulosin_10.0um_24h	0.0104095	0.54769	135	0.972029
GTEx_Prostate_PC3_bortezomib_20.0um_24h.323	0.0104485	0.547867	135	0.972029
GTEx_Prostate_VCAP_BRD.K59019422_10É M_6h	0.01039	0.547601	135	0.972029
GTEx_Prostate_VCAP_TGX.115_100É M_6h	0.0104144	0.547712	135	0.972029
GTEx_Prostate_VCAP_BRD.K60527064_5É M_24h	0.0103741	0.547528	135	0.972029
GTEx_Prostate_VCAP_BRD.K37226353_5É M_6h	0.0104534	0.54789	135	0.972029
GTEx_Prostate_VCAP_BRD.K69805180_5É M_6h	0.0104339	0.547801	135	0.972029
GTEx_Prostate_VCAP_BRD.K46005840_5É M_24h	0.0104022	0.547656	135	0.972029
GTEx_Prostate_VCAP_vorinostat_10É M_6h.51	0.0104558	0.547901	135	0.972029
GTEx_Skin_Not_Sun_Exposed_Suprapubic_A375_BRD.K66359319_10É M_6h	0.00563432	0.547491	451	0.972029
GTEx_Skin_Not_Sun_Exposed_Suprapubic_A375_BRD.K65044501_5É M_24h	0.00566003	0.547706	451	0.972029
GTEx_Skin_Not_Sun_Exposed_Suprapubic_A375_PCI.34051_1.11É M_24h	0.00566506	0.547748	451	0.972029
GTEx_Skin_Sun_Exposed_Lower_leg_A375_BRD.K11883928_10É M_6h	0.00509088	0.547839	560	0.972029
GTEx_Skin_Sun_Exposed_Lower_leg_A375_immepip_10É M_6h	0.0050706	0.54765	560	0.972029
GTEx_Skin_Sun_Exposed_Lower_leg_A375_BRD.K13107877_5É M_24h	0.005073	0.547672	560	0.972029
GTEx_Skin_Sun_Exposed_Lower_leg_A375_BRD.K18152229_5É M_24h	0.00507761	0.547715	560	0.972029
GTEx_Skin_Not_Sun_Exposed_Suprapubic_A375_colforsin.daproate_0.04um_24h	0.0056806	0.547879	451	0.972029
GTEx_Skin_Not_Sun_Exposed_Suprapubic_A375_amineptine_1.11um_24h	0.005665	0.547748	451	0.972029
GTEx_Skin_Not_Sun_Exposed_Suprapubic_A375_roscovitine_10.0um_24h.1	0.00567759	0.547853	451	0.972029
GTEx_Skin_Not_Sun_Exposed_Suprapubic_A375_rabeprazole_0.12um_24h	0.00567265	0.547812	451	0.972029
GTEx_Skin_Not_Sun_Exposed_Suprapubic_A375_vemurafenib_1.11um_24h.1	0.00567383	0.547822	451	0.972029
GTEx_Skin_Not_Sun_Exposed_Suprapubic_A375_zonisamide_0.37um_24h	0.00567968	0.547871	451	0.972029
GTEx_Skin_Sun_Exposed_Lower_leg_A375_busulfan_0.04um_24h	0.00504992	0.547456	560	0.972029
GTEx_Skin_Sun_Exposed_Lower_leg_A375_bortezomib_20.0um_24h.140	0.0050549	0.547503	560	0.972029
GTEx_Skin_Sun_Exposed_Lower_leg_A375_MG.132_20.0um_24h.152	0.00506891	0.547634	560	0.972029
GTEx_Skin_Sun_Exposed_Lower_leg_A375_dipraglurant_1.11um_24h	0.00504127	0.547375	560	0.972029
GTEx_Skin_Sun_Exposed_Lower_leg_A375_EMD.53998_10.0um_24h	0.00504353	0.547396	560	0.972029
GTEx_Skin_Sun_Exposed_Lower_leg_A375_famciclovir_0.37um_24h	0.00509102	0.54784	560	0.972029
GTEx_Skin_Sun_Exposed_Lower_leg_A375_cediranib_0.12um_24h	0.00507484	0.547689	560	0.972029
GTEx_Uterus_HELA_atenolol......_3.33um_24h	0.0114259	0.547587	112	0.972029
GTEx_Adipose_Visceral_Omentum_ASC_dovitinib_10É M_24h	0.00622927	0.547912	376	0.972039
GTEx_Adipose_Subcutaneous_ASC.C_ZM.447439_0.04um_24h	0.00539915	0.547928	500	0.972039
GTEx_Breast_Mammary_Tissue_MCF7_BRD.K40300908_10É M_24h	0.00708508	0.547977	292	0.972039
GTEx_Breast_Mammary_Tissue_MCF7_vincristine_500nM_24h	0.00707966	0.547941	292	0.972039
GTEx_Breast_Mammary_Tissue_MCF7_varenicline_0.37um_24h	0.00708098	0.547949	292	0.972039
GTEx_Brain_Hippocampus_NEU_BRD.K72354054_10É M_24h	0.010846	0.547971	126	0.972039
GTEx_Brain_Anterior_cingulate_cortex_BA24_NEU_UNC.1215_3.33um_24h	0.00995897	0.547974	149	0.972039
GTEx_Brain_Cerebellum_NEU_PHA.767491_10.0um_24h	0.00638162	0.547954	359	0.972039
GTEx_Brain_Cerebellum_NPC_isonicotinamide_10É M_24h	0.00638474	0.547977	359	0.972039
GTEx_Brain_Hypothalamus_NPC_everolimus_0.04um_24h	0.0111603	0.547942	119	0.972039
GTEx_Small_Intestine_Terminal_Ileum_HT29_BRD.K86961442_5É M_24h	0.00985917	0.547977	152	0.972039
GTEx_Colon_Transverse_HT29_MG.132_20.0um_24h.69	0.00698551	0.547952	300	0.972039
GTEx_Colon_Transverse_SNUC4_BRD.K21614065_10É M_6h	0.00698874	0.547974	300	0.972039
GTEx_Spleen_CD34_pazopanib_3.33um_24h	0.00751725	0.547915	259	0.972039
GTEx_Whole_Blood_CD34_KIN001.242_1.11um_24h	0.00593682	0.54793	414	0.972039
GTEx_Whole_Blood_JURKAT_oxetane_10É M_24h	0.00593889	0.547946	414	0.972039
GTEx_Whole_Blood_NOMO1_sirolimus_10É M_6h.1	0.00594295	0.547979	414	0.972039
GTEx_Lung_A549_BRD.K31877241_5É M_24h	0.00556414	0.547931	471	0.972039
GTEx_Lung_A549_SB.590885_0.12um_24h	0.00556558	0.547943	471	0.972039
GTEx_Prostate_PC3_bardoxolone.methyl_3.33um_24h	0.0104705	0.547968	135	0.972039
GTEx_Prostate_VCAP_BRD.K80457386_5É M_24h	0.0104607	0.547923	135	0.972039
GTEx_Skin_Sun_Exposed_Lower_leg_A375_ENMD.2076_3.33um_24h	0.00510132	0.547937	560	0.972039
GTEx_Skin_Sun_Exposed_Lower_leg_A375_hexachlorophene_0.12um_24h	0.00510207	0.547944	560	0.972039
GTEx_Adipose_Visceral_Omentum_ASC_BRD.K23644387_10É M_24h	0.00624682	0.548047	376	0.972046
GTEx_Breast_Mammary_Tissue_MCF7_benzocaine_10É M_6h	0.00709087	0.548016	292	0.972046
GTEx_Breast_Mammary_Tissue_MCF7_allopurinol_10É M_24h	0.00709978	0.548076	292	0.972046
GTEx_Brain_Anterior_cingulate_cortex_BA24_NEU_BRD.K91355947_10É M_24h	0.00996441	0.548	149	0.972046
GTEx_Brain_Frontal_Cortex_BA9_NEU_BRD.K65526065_10É M_24h	0.0093288	0.548051	170	0.972046
GTEx_Brain_Nucleus_accumbens_basal_ganglia_NEU_BRD.K48296029_10É M_24h	0.00911778	0.548072	178	0.972046
GTEx_Brain_Putamen_basal_ganglia_NEU_ischemin_3.33um_24h	0.00965348	0.548063	159	0.972046
GTEx_Brain_Anterior_cingulate_cortex_BA24_NPC_tetradecylthioacetic.acid_10É M_24h	0.00997621	0.548056	149	0.972046
GTEx_Brain_Cerebellar_Hemisphere_NPC_BRD.K30381304_10É M_24h	0.00754486	0.547997	258	0.972046
GTEx_Brain_Cortex_NPC_BRD.K95847244_10É M_24h	0.0079988	0.548015	230	0.972046
GTEx_Brain_Putamen_basal_ganglia_NPC_BRD.K01477275_10É M_24h	0.00964228	0.548007	159	0.972046
GTEx_Brain_Putamen_basal_ganglia_NPC_methoxypyruvic.acid_10É M_6h	0.00965647	0.548077	159	0.972046
GTEx_Brain_Cerebellar_Hemisphere_NPC_SB.239063_0.12um_24h	0.00755325	0.54805	258	0.972046
GTEx_Brain_Nucleus_accumbens_basal_ganglia_NPC_CTB_1.11um_24h	0.00911831	0.548075	178	0.972046
GTEx_Colon_Sigmoid_HT115_cerulenin_40É M_6h	0.00712551	0.548083	290	0.972046
GTEx_Colon_Transverse_HT29_BRD.K73008154_5É M_24h	0.00699663	0.548028	300	0.972046
GTEx_Colon_Transverse_HT29_trichostatin.a_10É M_24h.14	0.00700596	0.548092	300	0.972046
GTEx_Small_Intestine_Terminal_Ileum_HT29_BRD.K38908436_5É M_24h	0.0098831	0.548093	152	0.972046
GTEx_Colon_Sigmoid_HT29_SK.F.10047...._0.12um_24h	0.00711937	0.548042	290	0.972046
GTEx_Colon_Sigmoid_HT29_balapiravir_0.04um_24h	0.00712625	0.548088	290	0.972046
GTEx_Colon_Transverse_HT29_selamectin_1.11um_24h	0.00700096	0.548058	300	0.972046
GTEx_Colon_Transverse_HT29_desmopressin.acetate_0.12um_24h	0.00699707	0.548031	300	0.972046
GTEx_Spleen_PL21_zebularine_10É M_6h	0.00753469	0.548026	259	0.972046
GTEx_Whole_Blood_PL21_curcumin_50É M_6h	0.00594519	0.547997	414	0.972046
GTEx_Lung_A549_ML.4054_10É M_24h	0.00557488	0.548023	471	0.972046
GTEx_Lung_A549_BRD.K23644387_10É M_24h	0.00557882	0.548057	471	0.972046
GTEx_Lung_A549_BRD.K50868745_5É M_24h	0.00558088	0.548075	471	0.972046
GTEx_Pancreas_YAPC_PF.03814735_0.04um_24h	0.00674957	0.548089	323	0.972046
GTEx_Prostate_PC3_BRD.K41006959_10É M_24h	0.0104802	0.548012	135	0.972046
GTEx_Prostate_PC3_BRD.K40056507_5É M_24h	0.0104949	0.548079	135	0.972046
GTEx_Skin_Not_Sun_Exposed_Suprapubic_A375_TGX.221_10É M_6h	0.00570326	0.548069	451	0.972046
GTEx_Skin_Sun_Exposed_Lower_leg_A375_BRD.K85194284_5É M_24h	0.0051101	0.548019	560	0.972046
GTEx_Skin_Not_Sun_Exposed_Suprapubic_A375_PIK.93_3.33um_24h	0.0056942	0.547993	451	0.972046
GTEx_Skin_Not_Sun_Exposed_Suprapubic_A375_PRX.08066_0.37um_24h	0.00570532	0.548086	451	0.972046
GTEx_Uterus_HELA_triflupromazine_3.33um_24h	0.0115327	0.54803	112	0.972046
GTEx_Adipose_Subcutaneous_ASC_BGT.226_10.0um_24h	0.00543609	0.548254	500	0.972047
GTEx_Breast_Mammary_Tissue_MCF10A_TGX.221_1É M_24h	0.00714461	0.548378	292	0.972047
GTEx_Breast_Mammary_Tissue_MCF10A_enzastaurin_0.04um_3h	0.0071422	0.548362	292	0.972047
GTEx_Breast_Mammary_Tissue_MCF7_everolimus_10É M_6h	0.00710412	0.548105	292	0.972047
GTEx_Breast_Mammary_Tissue_MCF7_YC.1_10É M_24h	0.00711834	0.548201	292	0.972047
GTEx_Breast_Mammary_Tissue_MCF7_latamoxef_10É M_6h	0.00712834	0.548269	292	0.972047
GTEx_Breast_Mammary_Tissue_MCF7_BRD.K00270349_5É M_24h	0.0071222	0.548227	292	0.972047
GTEx_Breast_Mammary_Tissue_MCF7_vorinostat_10É M_24h.30	0.00712702	0.54826	292	0.972047
GTEx_Breast_Mammary_Tissue_MCF7_BRD.K31928320_5É M_24h	0.00714654	0.548391	292	0.972047
GTEx_Breast_Mammary_Tissue_MCF7_alvocidib_500nM_6h	0.00712268	0.54823	292	0.972047
GTEx_Breast_Mammary_Tissue_MCF7_SA.84512_1É M_24h	0.00711521	0.54818	292	0.972047
GTEx_Breast_Mammary_Tissue_MCF7_trametinib_1.11um_3h	0.0071134	0.548168	292	0.972047
GTEx_Breast_Mammary_Tissue_MCF7_NXY.059_10.0um_24h	0.00710798	0.548131	292	0.972047
GTEx_Brain_Caudate_basal_ganglia_NEU_vorinostat_500nM_24h	0.00851867	0.548244	205	0.972047
GTEx_Brain_Cortex_NEU_BRD.A26595446_10É M_24h	0.00804713	0.548304	230	0.972047
GTEx_Brain_Frontal_Cortex_BA9_NEU_BRD.K10484463_10É M_24h	0.00938376	0.548332	170	0.972047
GTEx_Brain_Frontal_Cortex_BA9_NEU_vorinostat_10É M_24h.7	0.00938985	0.548364	170	0.972047
GTEx_Brain_Hippocampus_NEU_MW.STK33.4C_10É M_24h	0.0109135	0.548268	126	0.972047
GTEx_Brain_Hypothalamus_NEU_motesanib_10É M_24h	0.011228	0.548231	119	0.972047
GTEx_Brain_Putamen_basal_ganglia_NEU_BRD.K40276799_10É M_24h	0.00966617	0.548126	159	0.972047
GTEx_Brain_Anterior_cingulate_cortex_BA24_NPC_hydroxycholesterol_10É M_24h.1	0.010017	0.548252	149	0.972047
GTEx_Brain_Cerebellar_Hemisphere_NPC_BRD.K56196992_10É M_24h	0.00760845	0.548399	258	0.972047
GTEx_Brain_Cerebellar_Hemisphere_NPC_BRD.A57107094_10É M_24h	0.00756914	0.54815	258	0.972047
GTEx_Brain_Cortex_NPC_salicin_10É M_24h	0.00806094	0.548387	230	0.972047
GTEx_Brain_Cortex_NPC_palmitoylethanolamide_10É M_24h	0.00801803	0.54813	230	0.972047
GTEx_Brain_Frontal_Cortex_BA9_NPC_BRD.K38700430_10É M_24h	0.00935566	0.548188	170	0.972047
GTEx_Brain_Frontal_Cortex_BA9_NPC_vorinostat_3É M_24h	0.0093862	0.548345	170	0.972047
GTEx_Brain_Frontal_Cortex_BA9_NPC_BRD.K07653295_10É M_24h	0.00936543	0.548238	170	0.972047
GTEx_Brain_Frontal_Cortex_BA9_NPC_isonicotinamide_10É M_24h	0.00935321	0.548176	170	0.972047
GTEx_Brain_Hypothalamus_NPC_MAPP.D.erythro_10É M_24h	0.0112422	0.548292	119	0.972047
GTEx_Brain_Hypothalamus_NPC_BRD.K71151012_10É M_24h	0.0112529	0.548338	119	0.972047
GTEx_Brain_Anterior_cingulate_cortex_BA24_NPC_CTB_1.11um_24h	0.00999706	0.548156	149	0.972047
GTEx_Brain_Hippocampus_NPC_NPK76.II.72.1_1.11um_24h	0.0108985	0.548202	126	0.972047
GTEx_Brain_Nucleus_accumbens_basal_ganglia_NPC_dabrafenib_0.37um_24h	0.00915767	0.548281	178	0.972047
GTEx_Brain_Caudate_basal_ganglia_NPC.CAS9_vorinostat_0.04um_24h	0.00854409	0.548387	205	0.972047
GTEx_Brain_Cerebellar_Hemisphere_NPC.CAS9_cabozantinib_0.12um_24h	0.00757945	0.548216	258	0.972047
GTEx_Brain_Frontal_Cortex_BA9_NPC.CAS9_AST.1306_0.04um_24h	0.00938985	0.548364	170	0.972047
GTEx_Brain_Cerebellum_NPC.TAK_AZD.4547_0.37um_24h	0.00641404	0.548197	359	0.972047
GTEx_Brain_Frontal_Cortex_BA9_NPC.TAK_NVP.BHG712_0.37um_24h	0.00934162	0.548116	170	0.972047
GTEx_Brain_Nucleus_accumbens_basal_ganglia_NPC.TAK_BIX.01294_0.12um_24h	0.00912897	0.548131	178	0.972047
GTEx_Colon_Transverse_HT29_YM.155_500nM_24h	0.00702074	0.548193	300	0.972047
GTEx_Colon_Transverse_HT29_BRD.K02515288_5É M_24h	0.00705052	0.548396	300	0.972047
GTEx_Colon_Transverse_HT29_BRD.K83003953_5É M_24h	0.00704007	0.548325	300	0.972047
GTEx_Small_Intestine_Terminal_Ileum_HT29_BRD.K85650383_5É M_24h	0.00994119	0.548374	152	0.972047
GTEx_Small_Intestine_Terminal_Ileum_HT29_BRD.K50953983_5É M_24h	0.00992667	0.548304	152	0.972047
GTEx_Small_Intestine_Terminal_Ileum_HT29_BRD.K67774729_10É M_24h	0.00994632	0.548399	152	0.972047
GTEx_Colon_Sigmoid_HT29_MG.132_20.0um_24h.3	0.00715442	0.548278	290	0.972047
GTEx_Colon_Sigmoid_HT29_tebipenem_1.11um_24h	0.00715984	0.548314	290	0.972047
GTEx_Colon_Sigmoid_HT29_meglitinide_0.12um_24h	0.00714987	0.548247	290	0.972047
GTEx_Colon_Sigmoid_HT29_T.5224_0.37um_24h	0.00714483	0.548213	290	0.972047
GTEx_Colon_Sigmoid_HT29_CO.102862_10.0um_24h	0.00716119	0.548323	290	0.972047
GTEx_Colon_Transverse_HT29_butoconazole_0.04um_24h	0.00703818	0.548312	300	0.972047
GTEx_Colon_Transverse_HT29_bruceantin_1.11um_24h	0.00700696	0.548099	300	0.972047
GTEx_Colon_Transverse_HT29_etizolam_0.37um_24h	0.00704885	0.548385	300	0.972047
GTEx_Small_Intestine_Terminal_Ileum_HT29_acipimox_0.04um_24h	0.0099429	0.548382	152	0.972047
GTEx_Small_Intestine_Terminal_Ileum_HT29_telatinib_10.0um_24h	0.00992581	0.5483	152	0.972047
GTEx_Small_Intestine_Terminal_Ileum_HT29_phenazone_0.12um_24h	0.00989163	0.548134	152	0.972047
GTEx_Small_Intestine_Terminal_Ileum_SNUC4_valproic.acid_10É M_6h	0.00993694	0.548353	152	0.972047
GTEx_Whole_Blood_PL21_BRD.K95606637_10É M_6h	0.00598485	0.548316	414	0.972047
GTEx_Cells_EBV-transformed_lymphocytes_WSUDLCL2_olaparib_40É M_6h	0.00987286	0.548362	154	0.972047
GTEx_Liver_HEPG2_PD.184352_10É M_6h	0.00909651	0.548232	180	0.972047
GTEx_Lung_A549_PD.166793_10É M_6h	0.00560891	0.548315	471	0.972047
GTEx_Lung_A549_mitoxantrone_1É M_24h	0.00561494	0.548367	471	0.972047
GTEx_Lung_HCC515_oleylethanolamide_10É M_6h	0.00559851	0.548226	471	0.972047
GTEx_Lung_HCC515_BRD.A25170757_10É M_6h	0.00561069	0.54833	471	0.972047
GTEx_Lung_HCC515_SD.6.035.A10_10É M_6h	0.0055982	0.548223	471	0.972047
GTEx_Muscle_Skeletal_SKL_KU.55933_1.11um_24h	0.00543589	0.548252	500	0.972047
GTEx_Muscle_Skeletal_SKL_chelerythrine_0.37um_24h	0.00544586	0.54834	500	0.972047
GTEx_Cells_Transformed_fibroblasts_SKL.C_I.BET.151_10.0um_24h	0.00543095	0.54816	499	0.972047
GTEx_Cells_Transformed_fibroblasts_SKL.C_BX.795_10.0um_24h	0.00542479	0.548106	499	0.972047
GTEx_Ovary_OV7_vorinostat_10É M_6h.1	0.0100462	0.548392	149	0.972047
GTEx_Ovary_RMUGS_ingenol_10É M_6h	0.0100135	0.548235	149	0.972047
GTEx_Ovary_TYKNU_selumetinib_80É M_6h	0.0100443	0.548383	149	0.972047
GTEx_Pancreas_YAPC_moracizine_0.04um_24h	0.00675981	0.548162	323	0.972047
GTEx_Pancreas_YAPC_reboxetine_10.0um_24h	0.00678661	0.548352	323	0.972047
GTEx_Prostate_PC3_digoxigenin_10É M_6h.1	0.0105339	0.548257	135	0.972047
GTEx_Prostate_PC3_BRD.K45543414_5É M_24h	0.0105656	0.548401	135	0.972047
GTEx_Prostate_PC3_BRD.K28080909_10É M_24h	0.0105315	0.548246	135	0.972047
GTEx_Prostate_PC3_BRD.K51954117_10É M_6h	0.0105119	0.548157	135	0.972047
GTEx_Prostate_PC3_AZD.9668_10.0um_24h	0.0105412	0.54829	135	0.972047
GTEx_Prostate_PC3_lorazepam_0.37um_24h	0.0105559	0.548357	135	0.972047
GTEx_Prostate_PC3_clozapine_0.04um_24h	0.0105559	0.548357	135	0.972047
GTEx_Prostate_PC3_MG.132_20.0um_24h.261	0.0104997	0.548101	135	0.972047
GTEx_Prostate_PC3_ciglitazone_0.37um_24h	0.0105046	0.548123	135	0.972047
GTEx_Prostate_VCAP_withaferin.a_10É M_6h.13	0.0105339	0.548257	135	0.972047
GTEx_Prostate_VCAP_BRD.K06145650_5É M_24h	0.0105607	0.548379	135	0.972047
GTEx_Prostate_VCAP_BRD.K55073475_5É M_24h	0.0105485	0.548323	135	0.972047
GTEx_Skin_Not_Sun_Exposed_Suprapubic_A375_BRD.K55340188_5É M_24h	0.00573992	0.548376	451	0.972047
GTEx_Skin_Sun_Exposed_Lower_leg_A375_BRD.K07625901_5É M_24h	0.00512021	0.548113	560	0.972047
GTEx_Skin_Sun_Exposed_Lower_leg_A375_BRD.K86843304_5É M_24h	0.00514859	0.548379	560	0.972047
GTEx_Skin_Not_Sun_Exposed_Suprapubic_A375_clofazimine_0.04um_24h	0.00573924	0.548371	451	0.972047
GTEx_Skin_Not_Sun_Exposed_Suprapubic_A375_mannitol.D_0.37um_24h	0.00573289	0.548317	451	0.972047
GTEx_Skin_Not_Sun_Exposed_Suprapubic_A375_ENMD.2076_10.0um_24h	0.00571366	0.548156	451	0.972047
GTEx_Skin_Not_Sun_Exposed_Suprapubic_A375_tadalafil_0.37um_24h	0.00573812	0.548361	451	0.972047
GTEx_Skin_Sun_Exposed_Lower_leg_A375_I.BET.762_1.0um_6h.2	0.00512764	0.548183	560	0.972047
GTEx_Uterus_HELA_clomifene_0.37um_24h	0.0116224	0.548402	112	0.972047
GTEx_Uterus_HELA_alvocidib_0.04um_24h	0.0115626	0.548154	112	0.972047
GTEx_Uterus_HELA_ipriflavone_3.33um_24h	0.0115925	0.548278	112	0.972047
GTEx_Brain_Cerebellar_Hemisphere_NPC_MC1568_10.0um_24h	0.0076095	0.548406	258	0.972049
GTEx_Breast_Mammary_Tissue_HS578T_JWE.035_10É M_24h	0.00714919	0.548409	292	0.972049
GTEx_Breast_Mammary_Tissue_MCF7_carbachol_10É M_6h	0.00715124	0.548423	292	0.972049
GTEx_Brain_Caudate_basal_ganglia_NPC_HMN.214_0.04um_24h	0.00854966	0.548418	205	0.972049
GTEx_Brain_Putamen_basal_ganglia_NPC_tivantinib_1.11um_24h	0.00972438	0.548414	159	0.972049
GTEx_Colon_Transverse_HT29_niguldipine_10.0um_24h	0.00705474	0.548425	300	0.972049
GTEx_Small_Intestine_Terminal_Ileum_HT29_AT.13387_1.11um_24h	0.00995144	0.548424	152	0.972049
GTEx_Brain_Cortex_NPC_BRD.K96552587_10É M_24h	0.00806908	0.548435	230	0.97205
GTEx_Liver_HEPG2_BRD.K79251086_10É M_6h	0.00913459	0.548433	180	0.97205
GTEx_Prostate_PC3_dolutegravir_1.11um_24h	0.0105729	0.548435	135	0.97205
GTEx_Lung_A549_temozolomide_10É M_6h.2	0.00562436	0.548447	471	0.972066
GTEx_Brain_Putamen_basal_ganglia_NPC_PD.0325901_10É M_24h.1	0.00973261	0.548455	159	0.972074
GTEx_Ovary_EFO27_HLI.373_10É M_6h	0.0100607	0.548461	149	0.97208
GTEx_Brain_Frontal_Cortex_BA9_NEU_calcitriol_10É M_24h	0.00941062	0.54847	170	0.972089
GTEx_Small_Intestine_Terminal_Ileum_HT29_bortezomib_20.0um_24h.139	0.0099617	0.548473	152	0.972089
GTEx_Spleen_PL21_GW.405833_40É M_6h	0.00760566	0.548476	259	0.972089
GTEx_Brain_Frontal_Cortex_BA9_NPC.TAK_FR.180204_0.37um_24h	0.00941246	0.548479	170	0.97209
GTEx_Brain_Hippocampus_NPC.CAS9_JNJ.38877605_0.04um_24h	0.0109645	0.548492	126	0.97209
GTEx_Skin_Not_Sun_Exposed_Suprapubic_A375_benzohydroxamic.acid_0.12É M_24h	0.0057533	0.548488	451	0.97209
GTEx_Skin_Sun_Exposed_Lower_leg_A375_BRD.K56046253_5É M_24h	0.00516043	0.548489	560	0.97209
GTEx_Skin_Sun_Exposed_Lower_leg_A375_isoniazid_10.0um_24h	0.00516063	0.548491	560	0.97209
GTEx_Breast_Mammary_Tissue_MCF7_wortmannin_10É M_6h.19	0.00716377	0.548507	292	0.972094
GTEx_Brain_Putamen_basal_ganglia_NEU_terreic.acid...._10É M_6h	0.00974232	0.548503	159	0.972094
GTEx_Brain_Anterior_cingulate_cortex_BA24_NPC_progesterone_10É M_24h	0.0100696	0.548504	149	0.972094
GTEx_Brain_Putamen_basal_ganglia_NPC_BRD.K45466167_10É M_24h	0.0097438	0.54851	159	0.972094
GTEx_Lung_A549_BRD.A99518825_10É M_6h.1	0.00563047	0.5485	471	0.972094
GTEx_Skin_Sun_Exposed_Lower_leg_A375_BRD.K00585841_5É M_24h	0.00516311	0.548515	560	0.972096
GTEx_Adipose_Visceral_Omentum_ASC_BRD.K01800709_10É M_24h	0.00631477	0.548567	376	0.972096
GTEx_Breast_Mammary_Tissue_MCF7_YL.59_10É M_6h	0.00720269	0.54877	292	0.972096
GTEx_Breast_Mammary_Tissue_MCF7_BRD.K16172814_5É M_24h	0.00720257	0.548769	292	0.972096
GTEx_Breast_Mammary_Tissue_MCF7_NVP.AUY922_3É M_24h	0.00718426	0.548645	292	0.972096
GTEx_Breast_Mammary_Tissue_MCF7_GSK.1059615_0.12um_3h	0.00719438	0.548714	292	0.972096
GTEx_Brain_Anterior_cingulate_cortex_BA24_NEU_thiostrepton_10É M_24h	0.0100968	0.548635	149	0.972096
GTEx_Brain_Cerebellum_NEU_BRD.K70983703_10É M_24h	0.00646961	0.548612	359	0.972096
GTEx_Brain_Cortex_NEU_SJB.AF.2_10É M_24h	0.00811519	0.548711	230	0.972096
GTEx_Brain_Frontal_Cortex_BA9_NEU_BRD.K22630935_10É M_24h	0.00946253	0.548736	170	0.972096
GTEx_Brain_Hypothalamus_NEU_ST.4029655_10É M_24h	0.0113099	0.548581	119	0.972096
GTEx_Brain_Nucleus_accumbens_basal_ganglia_NEU_calmidazolium_10É M_24h	0.00921194	0.548566	178	0.972096
GTEx_Brain_Nucleus_accumbens_basal_ganglia_NEU_eicosatetraynoic.acid_10É M_24h.1	0.00922045	0.548611	178	0.972096
GTEx_Brain_Cerebellar_Hemisphere_NEU_GSK.J4_10.0um_24h	0.00764077	0.548604	258	0.972096
GTEx_Brain_Caudate_basal_ganglia_NPC_piceatannol_10É M_24h.1	0.00859006	0.548646	205	0.972096
GTEx_Brain_Cortex_NPC_danazol_10É M_24h.1	0.00812061	0.548743	230	0.972096
GTEx_Brain_Cortex_NPC_serotonin_10É M_24h	0.00812062	0.548743	230	0.972096
GTEx_Brain_Hippocampus_NPC_BRD.K22261046_10É M_24h	0.0109825	0.548571	126	0.972096
GTEx_Brain_Hippocampus_NPC_BRD.K49612115_10É M_24h	0.0110214	0.548743	126	0.972096
GTEx_Brain_Hypothalamus_NPC_ditolylguanidine_10É M_24h	0.0113099	0.548581	119	0.972096
GTEx_Brain_Hypothalamus_NPC_BRD.K81658952_10É M_24h	0.0113402	0.548711	119	0.972096
GTEx_Brain_Cortex_NPC_TAK.715_10.0um_24h	0.00808461	0.548528	230	0.972096
GTEx_Brain_Anterior_cingulate_cortex_BA24_NPC.CAS9_MLN.8054_0.37um_24h	0.0101204	0.548748	149	0.972096
GTEx_Brain_Caudate_basal_ganglia_NPC.CAS9_olaparib_0.37um_24h.1	0.0085737	0.548554	205	0.972096
GTEx_Brain_Cerebellar_Hemisphere_NPC.CAS9_tivantinib_3.33um_24h	0.00763762	0.548584	258	0.972096
GTEx_Brain_Frontal_Cortex_BA9_NPC.CAS9_resveratrol_0.12um_24h	0.00943016	0.54857	170	0.972096
GTEx_Brain_Caudate_basal_ganglia_NPC.TAK_HG.9.91.01_10.0um_24h	0.00860817	0.548748	205	0.972096
GTEx_Colon_Sigmoid_AGS_pyrvinium.pamoate_10É M_6h	0.00722479	0.54875	290	0.972096
GTEx_Colon_Sigmoid_CL34_2.fluoropalmitic.acid_40É M_6h	0.00721162	0.548662	290	0.972096
GTEx_Colon_Sigmoid_HT29_BRD.K24705176_10É M_6h	0.00719182	0.548529	290	0.972096
GTEx_Colon_Sigmoid_HT29_BRD.K83494171_5É M_24h	0.00721728	0.5487	290	0.972096
GTEx_Colon_Transverse_HT29_BRD.K15245489_5É M_24h	0.00710163	0.548745	300	0.972096
GTEx_Small_Intestine_Terminal_Ileum_HT29_pirenperone_10É M_6h.2	0.0100215	0.548763	152	0.972096
GTEx_Small_Intestine_Terminal_Ileum_HT29_BRD.K65392546_5É M_24h	0.0099805	0.548564	152	0.972096
GTEx_Small_Intestine_Terminal_Ileum_HT29_geldanamycin_10É M_24h.14	0.0099839	0.548581	152	0.972096
GTEx_Colon_Sigmoid_HT29_WH.4.025_3.33um_24h	0.00719108	0.548524	290	0.972096
GTEx_Colon_Sigmoid_HT29_aminosalicylic.acid_0.12um_24h	0.00719723	0.548565	290	0.972096
GTEx_Colon_Sigmoid_HT29_BTS.54505_1.11um_24h	0.00720978	0.548649	290	0.972096
GTEx_Colon_Transverse_HT29_estramustine.phosphate_10.0um_24h	0.00707341	0.548553	300	0.972096
GTEx_Colon_Transverse_HT29_bretazenil_0.04um_24h	0.00707341	0.548553	300	0.972096
GTEx_Small_Intestine_Terminal_Ileum_HT29_lonafarnib_10.0um_24h	0.00997537	0.54854	152	0.972096
GTEx_Spleen_JURKAT_sulforaphane_1É M_6h	0.00764331	0.548714	259	0.972096
GTEx_Liver_HEPG2_homoharringtonine_10É M_6h	0.00916854	0.548612	180	0.972096
GTEx_Liver_HEPG2_pseudopelletierine_10É M_6h	0.00919323	0.548742	180	0.972096
GTEx_Liver_HEPG2_niclosamide_10É M_6h.2	0.00916133	0.548574	180	0.972096
GTEx_Liver_HEPG2_BRD.K87040771_10É M_6h	0.00918346	0.54869	180	0.972096
GTEx_Liver_HEPG2_D.64131_10É M_6h.1	0.00918191	0.548682	180	0.972096
GTEx_Lung_A549_BRD.K53932786_10É M_24h	0.00564684	0.54864	471	0.972096
GTEx_Lung_A549_clomethiazole_10É M_6h	0.00565106	0.548676	471	0.972096
GTEx_Lung_A549_BRD.K19417837_5É M_24h	0.00565758	0.548732	471	0.972096
GTEx_Lung_NCIH596_phloretin_100É M_6h	0.00566053	0.548757	471	0.972096
GTEx_Cells_Transformed_fibroblasts_A673_NU.1025_10É M_6h	0.00549957	0.548766	499	0.972096
GTEx_Cells_Transformed_fibroblasts_SKB_BRD.K73700643_10É M_24h	0.0054901	0.548682	499	0.972096
GTEx_Ovary_OV7_BRD.K92980438_100É M_6h	0.0101133	0.548714	149	0.972096
GTEx_Ovary_TYKNU_AR.C133057XX_10É M_6h	0.0101042	0.54867	149	0.972096
GTEx_Pancreas_YAPC_KD.025_10.0um_24h	0.00682783	0.548644	323	0.972096
GTEx_Pancreas_YAPC_DMP.543_3.33um_24h	0.00682285	0.548609	323	0.972096
GTEx_Prostate_PC3_wortmannin_10É M_6h.12	0.0106217	0.548657	135	0.972096
GTEx_Prostate_PC3_BRD.K38840910_5É M_24h	0.0106241	0.548668	135	0.972096
GTEx_Prostate_PC3_PF.04217903_0.12um_24h	0.010629	0.54869	135	0.972096
GTEx_Prostate_VCAP_MMPX_10É M_24h	0.0106144	0.548624	135	0.972096
GTEx_Prostate_VCAP_BRD.K89222788_5É M_6h	0.0106193	0.548646	135	0.972096
GTEx_Prostate_VCAP_BRD.K73118655_5É M_24h	0.0106095	0.548601	135	0.972096
GTEx_Prostate_VCAP_BRD.K47885451_5É M_24h	0.0106461	0.548768	135	0.972096
GTEx_Prostate_VCAP_BRD.K54375254_5É M_6h	0.010629	0.54869	135	0.972096
GTEx_Prostate_VCAP_BRD.K19689423_5É M_6h	0.0106046	0.548579	135	0.972096
GTEx_Skin_Not_Sun_Exposed_Suprapubic_A375_primaquine_10É M_6h.1	0.00576834	0.548615	451	0.972096
GTEx_Skin_Not_Sun_Exposed_Suprapubic_A375_BRD.K55331619_5É M_24h	0.00578404	0.548746	451	0.972096
GTEx_Skin_Not_Sun_Exposed_Suprapubic_A375_BRD.K79937035_5É M_24h	0.00578476	0.548752	451	0.972096
GTEx_Skin_Not_Sun_Exposed_Suprapubic_A375_BRD.K36671358_5É M_24h	0.00576583	0.548594	451	0.972096
GTEx_Skin_Not_Sun_Exposed_Suprapubic_A375_BRD.K45153357_5É M_24h	0.00577296	0.548653	451	0.972096
GTEx_Skin_Sun_Exposed_Lower_leg_A375_BRD.K03228956_5É M_24h	0.00518979	0.548764	560	0.972096
GTEx_Skin_Not_Sun_Exposed_Suprapubic_A375_vemurafenib_1.11um_24h	0.00575945	0.54854	451	0.972096
GTEx_Skin_Not_Sun_Exposed_Suprapubic_A375_siramesine_10.0um_24h	0.00578247	0.548733	451	0.972096
GTEx_Skin_Not_Sun_Exposed_Suprapubic_A375_PF.04691502_0.37um_24h	0.00576609	0.548596	451	0.972096
GTEx_Skin_Sun_Exposed_Lower_leg_A375_KU.60019_0.12um_24h	0.00518422	0.548712	560	0.972096
GTEx_Skin_Sun_Exposed_Lower_leg_A375_dexamethasone_0.12um_24h	0.00516683	0.548549	560	0.972096
GTEx_Skin_Sun_Exposed_Lower_leg_A375_zonisamide_0.12um_24h	0.00518144	0.548686	560	0.972096
GTEx_Uterus_HELA_MG.132_20.0um_24h.36	0.0116907	0.548685	112	0.972096
GTEx_Uterus_HELA_risperidone_10.0um_24h	0.0116779	0.548632	112	0.972096
GTEx_Uterus_HELA_lopinavir_0.12um_24h	0.0116907	0.548685	112	0.972096
GTEx_Uterus_JHUEM2_nitrendipine_10É M_6h	0.0116608	0.548561	112	0.972096
GTEx_Brain_Hypothalamus_NEU_NVP.TAE226_0.12um_24h	0.0113562	0.548779	119	0.972097
GTEx_Brain_Hypothalamus_NPC_BRD.K78559095_10É M_24h	0.0113562	0.548779	119	0.972097
GTEx_Colon_Transverse_HT29_BRD.K75512942_5É M_24h	0.00710708	0.548782	300	0.972097
GTEx_Colon_Sigmoid_HT29_molsidomine_0.04um_24h	0.00722917	0.548779	290	0.972097
GTEx_Colon_Transverse_HT29_torasemide_1.11um_24h	0.00710819	0.54879	300	0.972099
GTEx_Pancreas_YAPC_doxifluridine_0.12um_24h	0.00684813	0.548788	323	0.972099
GTEx_Breast_Mammary_Tissue_HME1_dabrafenib_1.11um_24h	0.00720727	0.5488	292	0.972112
GTEx_Adipose_Subcutaneous_ASC_tivantinib_0.12um_24h	0.0055048	0.548861	500	0.97212
GTEx_Breast_Mammary_Tissue_MCF10A_PHA.665752_0.12um_3h	0.00721414	0.548847	292	0.97212
GTEx_Breast_Mammary_Tissue_MCF7_tiabendazole_10É M_6h	0.00721402	0.548846	292	0.97212
GTEx_Breast_Mammary_Tissue_MCF7_BRD.K74144927_5É M_24h	0.0072186	0.548877	292	0.97212
GTEx_Breast_Mammary_Tissue_MCF7_BRD.K84831408_5É M_24h	0.00720896	0.548812	292	0.97212
GTEx_Brain_Hippocampus_NPC_geldanamycin_10É M_24h.2	0.01105	0.548868	126	0.97212
GTEx_Brain_Hippocampus_NPC_BRD.K40276799_10É M_24h	0.0110514	0.548875	126	0.97212
GTEx_Brain_Hypothalamus_NPC_selumetinib_5.5um_6h.2	0.0113776	0.548871	119	0.97212
GTEx_Colon_Sigmoid_HT29_BRD.K34428383_5É M_24h	0.00724422	0.548881	290	0.97212
GTEx_Colon_Transverse_HT29_teniposide_10É M_6h	0.00711252	0.54882	300	0.97212
GTEx_Colon_Transverse_HT29_BRD.K75981692_5É M_24h	0.00711775	0.548855	300	0.97212
GTEx_Colon_Sigmoid_SW480_7b.cis_10É M_6h	0.0072393	0.548847	290	0.97212
GTEx_Liver_HEPG2_JW.7.24.1_3.33um_24h	0.00921947	0.54888	180	0.97212
GTEx_Lung_A549_BRD.K93738295_5É M_24h	0.00567383	0.548871	471	0.97212
GTEx_Lung_A549_SA.1472734_5É M_24h	0.00566912	0.548831	471	0.97212
GTEx_Pancreas_YAPC_halcinonide_10.0um_24h	0.00685739	0.548854	323	0.97212
GTEx_Prostate_PC3_tiagabine_10.0um_24h	0.0106607	0.548835	135	0.97212
GTEx_Prostate_VCAP_BRD.K52321331_10É M_6h	0.0106705	0.548879	135	0.97212
GTEx_Skin_Not_Sun_Exposed_Suprapubic_A375_abiraterone_10É M_6h	0.00579569	0.548844	451	0.97212
GTEx_Skin_Sun_Exposed_Lower_leg_A375_BRD.A36275421_0.04É M_24h	0.00519637	0.548826	560	0.97212
GTEx_Skin_Sun_Exposed_Lower_leg_A375_hydroflumethiazide_3.33um_24h	0.0052015	0.548873	560	0.97212
GTEx_Skin_Sun_Exposed_Lower_leg_A375_tiagabine_0.37um_24h	0.00520057	0.548865	560	0.97212
GTEx_Uterus_HELA_pritelivir_0.12um_24h	0.0117292	0.548844	112	0.97212
GTEx_Uterus_HELA_tetrabenazine_3.33um_24h	0.0117249	0.548826	112	0.97212
GTEx_Adipose_Subcutaneous_ASC.C_I.BET.151_0.37um_24h	0.00553358	0.549115	500	0.972124
GTEx_Breast_Mammary_Tissue_MCF7_BRD.K58318000_10É M_6h	0.00724222	0.549036	292	0.972124
GTEx_Breast_Mammary_Tissue_MCF7_CFM.1571_10É M_6h	0.00723306	0.548974	292	0.972124
GTEx_Breast_Mammary_Tissue_MCF7_wortmannin_10É M_6h.22	0.00724029	0.549023	292	0.972124
GTEx_Breast_Mammary_Tissue_MCF7_BRD.K47533918_5É M_24h	0.00725174	0.5491	292	0.972124
GTEx_Breast_Mammary_Tissue_MCF7_SA.1921902_10É M_6h	0.00722246	0.548903	292	0.972124
GTEx_Breast_Mammary_Tissue_MCF7_LY.2090314_0.04um_24h	0.00725632	0.549131	292	0.972124
GTEx_Brain_Caudate_basal_ganglia_MNEU.E_BIX.02189_10.0um_24h	0.00867434	0.549121	205	0.972124
GTEx_Brain_Cerebellum_MNEU.E_NVP.TAE226_3.33um_24h	0.00653037	0.549066	359	0.972124
GTEx_Brain_Hypothalamus_MNEU.E_ALW.II.49.7_0.37um_24h	0.0113882	0.548916	119	0.972124
GTEx_Brain_Caudate_basal_ganglia_NEU_dexamethasone_10É M_24h	0.00867295	0.549113	205	0.972124
GTEx_Brain_Caudate_basal_ganglia_NEU_PD.149163_10É M_6h	0.00865728	0.549025	205	0.972124
GTEx_Brain_Frontal_Cortex_BA9_NEU_SA.1447005_10É M_24h	0.0095181	0.549021	170	0.972124
GTEx_Brain_Frontal_Cortex_BA9_NEU_BG.1027_10É M_24h	0.00952482	0.549055	170	0.972124
GTEx_Brain_Hypothalamus_NEU_BRD.K65258912_10É M_24h	0.0114274	0.549084	119	0.972124
GTEx_Brain_Putamen_basal_ganglia_NEU_BRD.K20985754_10É M_6h	0.00983562	0.548965	159	0.972124
GTEx_Brain_Anterior_cingulate_cortex_BA24_NEU_SGI.1776_0.12um_24h	0.0101803	0.549035	149	0.972124
GTEx_Brain_Cerebellum_NEU_KU.55933_10.0um_24h	0.00652479	0.549025	359	0.972124
GTEx_Brain_Putamen_basal_ganglia_NEU_XMD.892_0.37um_24h	0.00985277	0.54905	159	0.972124
GTEx_Brain_Cerebellum_NPC_AS.601245_10É M_24h	0.00652123	0.548998	359	0.972124
GTEx_Brain_Cortex_NPC_BRD.K09068728_10É M_24h	0.00817536	0.54907	230	0.972124
GTEx_Brain_Cortex_NPC_nemonapride_10É M_24h.1	0.00816056	0.548982	230	0.972124
GTEx_Brain_Frontal_Cortex_BA9_NPC_SIB.1508Y_10É M_24h	0.00949551	0.548905	170	0.972124
GTEx_Brain_Hypothalamus_NPC_pirenzepine_10É M_24h	0.011431	0.549099	119	0.972124
GTEx_Brain_Cerebellum_NPC_verteporfin_5.0um_6h.2	0.00651482	0.54895	359	0.972124
GTEx_Brain_Hippocampus_NPC_GSK.J1_1.11um_24h	0.0110574	0.548901	126	0.972124
GTEx_Brain_Putamen_basal_ganglia_NPC.TAK_VE.821_0.37um_24h	0.00982291	0.548902	159	0.972124
GTEx_Small_Intestine_Terminal_Ileum_HT115_CT.200783_10É M_6h	0.0100813	0.549052	152	0.972124
GTEx_Colon_Transverse_HT29_BRD.K41641213_5É M_24h	0.00715775	0.549129	300	0.972124
GTEx_Colon_Transverse_HT29_BRD.K68950762_5É M_24h	0.00713097	0.548946	300	0.972124
GTEx_Small_Intestine_Terminal_Ileum_HT29_BRD.K67236726_5É M_24h	0.0100719	0.549007	152	0.972124
GTEx_Small_Intestine_Terminal_Ileum_HT29_BRD.K04366697_5É M_24h	0.010071	0.549003	152	0.972124
GTEx_Small_Intestine_Terminal_Ileum_HT29_BRD.K64589075_5É M_24h	0.0100728	0.549011	152	0.972124
GTEx_Colon_Sigmoid_HT29_tegobuvir_0.04um_24h	0.00727042	0.549056	290	0.972124
GTEx_Small_Intestine_Terminal_Ileum_HT29_CP.945598_0.37um_24h	0.0100856	0.549073	152	0.972124
GTEx_Small_Intestine_Terminal_Ileum_HT29_latanoprost_0.37um_24h	0.0100676	0.548986	152	0.972124
GTEx_Small_Intestine_Terminal_Ileum_HT29_AICA.ribonucleotide_1.11um_24h	0.0100625	0.548961	152	0.972124
GTEx_Small_Intestine_Terminal_Ileum_HT29_AZD.3514_10.0um_24h	0.0100471	0.548887	152	0.972124
GTEx_Small_Intestine_Terminal_Ileum_HT29_sertraline_10.0um_24h	0.010095	0.549119	152	0.972124
GTEx_Small_Intestine_Terminal_Ileum_HT29_MG.132_20.0um_24h.279	0.0100933	0.54911	152	0.972124
GTEx_Small_Intestine_Terminal_Ileum_HT29_lopinavir_1.11um_24h	0.0100796	0.549044	152	0.972124
GTEx_Colon_Transverse_SNU1040_RITA_10É M_6h	0.0071393	0.549003	300	0.972124
GTEx_Colon_Sigmoid_SW620_BRD.K68548958_20É M_6h	0.00726317	0.549008	290	0.972124
GTEx_Cells_EBV-transformed_lymphocytes_JURKAT_KW.2449_0.37um_24h	0.0100027	0.548995	154	0.972124
GTEx_Whole_Blood_JURKAT_AST.1306_10.0um_24h	0.00608151	0.549092	414	0.972124
GTEx_Cells_EBV-transformed_lymphocytes_U266_oxetane_1É M_24h	0.0100076	0.549019	154	0.972124
GTEx_Spleen_U937_BRD.K74176882_500nM_6h	0.00770737	0.549121	259	0.972124
GTEx_Liver_HEPG2_BRD.K21064560_10É M_6h	0.00924776	0.54903	180	0.972124
GTEx_Liver_PHH_ST.91_10É M_24h	0.00923645	0.54897	180	0.972124
GTEx_Lung_A549_BRD.K96543798_5É M_24h.1	0.00569028	0.549012	471	0.972124
GTEx_Lung_A549_NVP.BEZ235_3É M_6h	0.00570349	0.549125	471	0.972124
GTEx_Lung_H1299_IKK3.inhibitor.IX_5É M_6h	0.00567836	0.54891	471	0.972124
GTEx_Lung_HCC515_BRD.K29345712_10É M_6h	0.0056943	0.549047	471	0.972124
GTEx_Muscle_Skeletal_A673_BRD.K01121114_10É M_6h	0.00553543	0.549131	500	0.972124
GTEx_Cells_Transformed_fibroblasts_SKB_BRD.K08307026_10É M_24h	0.00552613	0.549	499	0.972124
GTEx_Cells_Transformed_fibroblasts_SKB_deoxyrhapontin_10É M_24h	0.00553002	0.549034	499	0.972124
GTEx_Muscle_Skeletal_SKB_DMBI_10É M_24h	0.00551359	0.548938	500	0.972124
GTEx_Pancreas_YAPC_MG.132_20.0um_24h.200	0.00687466	0.548976	323	0.972124
GTEx_Pancreas_YAPC_delivert_1.11um_24h	0.00686834	0.548931	323	0.972124
GTEx_Prostate_LNCAP_torin.1_1.11um_24h	0.0106802	0.548924	135	0.972124
GTEx_Prostate_PC3_BRD.K35095050_10É M_6h	0.0106924	0.548979	135	0.972124
GTEx_Prostate_PC3_AST.1306_10.0um_24h	0.0106949	0.54899	135	0.972124
GTEx_Prostate_PC3_AVN.944_10.0um_24h	0.0107168	0.549091	135	0.972124
GTEx_Prostate_PC3_AZD.7545_0.04um_24h	0.0107217	0.549113	135	0.972124
GTEx_Prostate_PC3_linifanib_3.33um_24h.1	0.0106827	0.548935	135	0.972124
GTEx_Skin_Not_Sun_Exposed_Suprapubic_A375_BRD.K65395273_5É M_24h	0.00582149	0.54906	451	0.972124
GTEx_Skin_Not_Sun_Exposed_Suprapubic_A375_BRD.K26945408_5É M_24h	0.00581256	0.548985	451	0.972124
GTEx_Skin_Not_Sun_Exposed_Suprapubic_A375_BRD.K95041551_10É M_24h	0.00581426	0.549	451	0.972124
GTEx_Skin_Not_Sun_Exposed_Suprapubic_A375_trequinsin_0.12É M_24h	0.00582633	0.549101	451	0.972124
GTEx_Skin_Sun_Exposed_Lower_leg_A375_BRD.K98252401_5É M_24h	0.00522909	0.549131	560	0.972124
GTEx_Skin_Sun_Exposed_Lower_leg_A375_BRD.K91946056_10É M_24h	0.00520823	0.548936	560	0.972124
GTEx_Skin_Not_Sun_Exposed_Suprapubic_A375_lomerizine_0.04um_24h	0.00582852	0.549119	451	0.972124
GTEx_Skin_Sun_Exposed_Lower_leg_A375_neratinib_0.04um_24h	0.00521274	0.548979	560	0.972124
GTEx_Skin_Sun_Exposed_Lower_leg_A375_timolol_0.12um_24h	0.00520638	0.548919	560	0.972124
GTEx_Skin_Sun_Exposed_Lower_leg_A375_ARRY.334543_1.11um_24h	0.00522586	0.549101	560	0.972124
GTEx_Skin_Sun_Exposed_Lower_leg_A375_amsacrine_0.04um_24h	0.00521665	0.549015	560	0.972124
GTEx_Uterus_HELA_bortezomib_20.0um_24h.109	0.0117676	0.549003	112	0.972124
GTEx_Uterus_HELA_tasisulam_0.37um_24h	0.0117462	0.548915	112	0.972124
GTEx_Uterus_HELA_bortezomib_20.0um_24h.188	0.0117975	0.549127	112	0.972124
GTEx_Brain_Frontal_Cortex_BA9_NPC_cilostamide_10É M_24h	0.0095413	0.54914	170	0.972133
GTEx_Brain_Putamen_basal_ganglia_NPC.TAK_KIN001.260_10.0um_24h	0.00987368	0.549154	159	0.97214
GTEx_Small_Intestine_Terminal_Ileum_SW480_PI.103_10É M_6h	0.0101035	0.54916	152	0.97214
GTEx_Lung_A549_clobetasol_10É M_24h.1	0.00570722	0.549157	471	0.97214
GTEx_Prostate_PC3_citalopram_10É M_24h.2	0.0107327	0.549163	135	0.97214
GTEx_Skin_Not_Sun_Exposed_Suprapubic_A375_PF.03758309_0.12um_24h.1	0.0058332	0.549158	451	0.97214
GTEx_Skin_Not_Sun_Exposed_Suprapubic_A375_capecitabine_3.33um_24h	0.00583264	0.549154	451	0.97214
GTEx_Brain_Cortex_NEU_calcifediol_10É M_24h.1	0.00819163	0.549167	230	0.972143
GTEx_Brain_Hypothalamus_NEU_H.8_10É M_24h	0.0114488	0.549175	119	0.972146
GTEx_Colon_Sigmoid_HT29_BRD.K98386238_5É M_24h	0.00728814	0.549175	290	0.972146
GTEx_Colon_Transverse_RKO_cytochalasin.b_10É M_6h	0.0071653	0.54918	300	0.972149
GTEx_Brain_Anterior_cingulate_cortex_BA24_NEU_IM.12_10É M_6h	0.0102129	0.549191	149	0.972157
GTEx_Prostate_VCAP_LY.294002_10É M_24h.18	0.0107388	0.549191	135	0.972157
GTEx_Colon_Sigmoid_HT29_BRD.K41280229_5É M_24h	0.00729195	0.549201	290	0.972158
GTEx_Lung_A549_BRD.K61657561_5É M_24h	0.00571179	0.549197	471	0.972158
GTEx_Uterus_HELA_tiagabine_10.0um_24h	0.0118146	0.549198	112	0.972158
GTEx_Colon_Transverse_MDST8_SID.26681509_90É M_6h	0.00717042	0.549215	300	0.972174
GTEx_Skin_Not_Sun_Exposed_Suprapubic_A375_BRD.K50360938_10É M_6h	0.00584013	0.549217	451	0.972174
GTEx_Adipose_Subcutaneous_ASC_BRD.K62169556_10É M_24h	0.00567386	0.550354	500	0.972176
GTEx_Adipose_Subcutaneous_ASC_BRD.K93899689_10É M_24h	0.00565282	0.550168	500	0.972176
GTEx_Adipose_Visceral_Omentum_ASC_AZ.628_10É M_24h	0.00650412	0.550016	376	0.972176
GTEx_Adipose_Visceral_Omentum_ASC_CCMQ_10É M_24h	0.00648386	0.549861	376	0.972176
GTEx_Adipose_Visceral_Omentum_ASC_ilomastat_10É M_24h	0.00652766	0.550196	376	0.972176
GTEx_Adipose_Visceral_Omentum_ASC.C_epigallocatechin.gallate...._0.12um_24h	0.00648025	0.549833	376	0.972176
GTEx_Adipose_Visceral_Omentum_ASC.C_PD.0325901_0.37um_24h.2	0.00643928	0.54952	376	0.972176
GTEx_Breast_Mammary_Tissue_BT20_BMS.777607_500nM_6h	0.00750323	0.550794	292	0.972176
GTEx_Breast_Mammary_Tissue_BT20_NU.7441_3.33um_24h	0.00738019	0.549965	292	0.972176
GTEx_Breast_Mammary_Tissue_BT20_celastrol_0.12um_3h	0.00730464	0.549456	292	0.972176
GTEx_Breast_Mammary_Tissue_HME1_dasatinib_3.33um_24h	0.00746949	0.550567	292	0.972176
GTEx_Breast_Mammary_Tissue_HME1_GSK.2126458_10.0um_3h	0.00729126	0.549366	292	0.972176
GTEx_Breast_Mammary_Tissue_HS578T_foretinib_10.0um_24h	0.0073908	0.550037	292	0.972176
GTEx_Breast_Mammary_Tissue_HS578T_geldanamycin_1.11um_24h	0.00735633	0.549805	292	0.972176
GTEx_Breast_Mammary_Tissue_MCF10A_ON.01910_100nM_24h	0.00732175	0.549572	292	0.972176
GTEx_Breast_Mammary_Tissue_MCF10A_ABT.737_10É M_24h	0.00748491	0.55067	292	0.972176
GTEx_Breast_Mammary_Tissue_MCF10A_XMD.1527_1É M_6h	0.00748925	0.5507	292	0.972176
GTEx_Breast_Mammary_Tissue_MCF7_narciclasine_10É M_6h	0.00742671	0.550279	292	0.972176
GTEx_Breast_Mammary_Tissue_MCF7_BRD.K60870698_10É M_24h	0.00737887	0.549956	292	0.972176
GTEx_Breast_Mammary_Tissue_MCF7_BRD.K20401833_10É M_6h	0.00740261	0.550116	292	0.972176
GTEx_Breast_Mammary_Tissue_MCF7_BRD.K70977695_10É M_6h	0.00738055	0.549968	292	0.972176
GTEx_Breast_Mammary_Tissue_MCF7_progesterone_10É M_6h.1	0.00748105	0.550644	292	0.972176
GTEx_Breast_Mammary_Tissue_MCF7_tunicamycin_10É M_24h	0.00741646	0.55021	292	0.972176
GTEx_Breast_Mammary_Tissue_MCF7_azacyclonol_10É M_24h	0.00740502	0.550132	292	0.972176
GTEx_Breast_Mammary_Tissue_MCF7_kenpaullone_10É M_6h	0.007372	0.54991	292	0.972176
GTEx_Breast_Mammary_Tissue_MCF7_tyrphostin.AG.1296_10É M_6h	0.00735272	0.54978	292	0.972176
GTEx_Breast_Mammary_Tissue_MCF7_dobutamine_10É M_24h.1	0.0072962	0.5494	292	0.972176
GTEx_Breast_Mammary_Tissue_MCF7_diphenylpyraline_10É M_6h	0.00737393	0.549923	292	0.972176
GTEx_Breast_Mammary_Tissue_MCF7_BRD.K93662714_5É M_24h	0.00749973	0.55077	292	0.972176
GTEx_Breast_Mammary_Tissue_MCF7_BRD.K76885481_5É M_24h	0.00750805	0.550826	292	0.972176
GTEx_Breast_Mammary_Tissue_MCF7_BRD.K51181663_5É M_24h	0.00746322	0.550524	292	0.972176
GTEx_Breast_Mammary_Tissue_MCF7_BRD.K22264435_5É M_24h	0.00734561	0.549732	292	0.972176
GTEx_Breast_Mammary_Tissue_MCF7_BRD.K70842558_5É M_24h	0.0074743	0.550599	292	0.972176
GTEx_Breast_Mammary_Tissue_MCF7_mepacrine_3É M_24h	0.00751106	0.550847	292	0.972176
GTEx_Breast_Mammary_Tissue_MCF7_thioridazine_10nM_24h	0.00741514	0.550201	292	0.972176
GTEx_Breast_Mammary_Tissue_MCF7_vorinostat_10nM_24h.3	0.00749046	0.550708	292	0.972176
GTEx_Breast_Mammary_Tissue_MCF7_wortmannin_1nM_6h	0.00740164	0.55011	292	0.972176
GTEx_Breast_Mammary_Tissue_MCF7_arachidonyl.trifluoro.methane_1nM_24h	0.00739489	0.550064	292	0.972176
GTEx_Breast_Mammary_Tissue_MCF7_alvocidib_10É M_6h.3	0.00747768	0.550622	292	0.972176
GTEx_Breast_Mammary_Tissue_MCF7_SAR.245408_0.04um_24h	0.00732115	0.549568	292	0.972176
GTEx_Breast_Mammary_Tissue_MCF7_TGX.221_0.12um_3h	0.00744273	0.550386	292	0.972176
GTEx_Breast_Mammary_Tissue_MCF7_TG.101348_10.0um_3h	0.00729126	0.549366	292	0.972176
GTEx_Breast_Mammary_Tissue_MCF7_nilotinib_3.33um_3h	0.00740044	0.550102	292	0.972176
GTEx_Breast_Mammary_Tissue_MCF7_mitoxantrone_1.11um_3h.1	0.0072762	0.549265	292	0.972176
GTEx_Breast_Mammary_Tissue_MCF7_CGP.60474_1.11um_24h.2	0.00746298	0.550523	292	0.972176
GTEx_Breast_Mammary_Tissue_MCF7_UNC.0321_10.0um_6h.1	0.00748322	0.550659	292	0.972176
GTEx_Breast_Mammary_Tissue_MCF7_tipranavir_10.0um_24h	0.00728343	0.549313	292	0.972176
GTEx_Breast_Mammary_Tissue_MCF7_butaclamol_1.11um_24h	0.00737875	0.549956	292	0.972176
GTEx_Breast_Mammary_Tissue_MCF7_trientine_0.04um_24h	0.00744406	0.550395	292	0.972176
GTEx_Breast_Mammary_Tissue_MCF7_alagebrium_1.11um_24h	0.00730584	0.549464	292	0.972176
GTEx_Breast_Mammary_Tissue_MCF7_roflumilast_3.33um_24h	0.00747069	0.550575	292	0.972176
GTEx_Breast_Mammary_Tissue_MCF7_paroxetine_0.04um_24h	0.00742213	0.550248	292	0.972176
GTEx_Breast_Mammary_Tissue_MCF7_GSK.256066_1.11um_24h	0.00751046	0.550842	292	0.972176
GTEx_Breast_Mammary_Tissue_MCF7_maribavir_1.11um_24h	0.0072903	0.54936	292	0.972176
GTEx_Breast_Mammary_Tissue_MCF7_milacemide_10.0um_24h	0.00733055	0.549631	292	0.972176
GTEx_Breast_Mammary_Tissue_MCF7_AKT.inhibitor.1.2_0.12um_24h.1	0.00733356	0.549651	292	0.972176
GTEx_Breast_Mammary_Tissue_MCF7_fosfomycin_3.33um_24h	0.00731199	0.549506	292	0.972176
GTEx_Breast_Mammary_Tissue_MCF7_miconazole_10.0um_24h	0.00740538	0.550135	292	0.972176
GTEx_Breast_Mammary_Tissue_MCF7_repaglinide_10.0um_24h	0.00737212	0.549911	292	0.972176
GTEx_Breast_Mammary_Tissue_MCF7_epothilone.b_0.12um_24h	0.00727572	0.549262	292	0.972176
GTEx_Breast_Mammary_Tissue_MCF7_mepyramine_1.11um_24h	0.00750214	0.550786	292	0.972176
GTEx_Breast_Mammary_Tissue_MCF7_talazoparib_0.12um_24h	0.0073685	0.549887	292	0.972176
GTEx_Breast_Mammary_Tissue_MCF7_eflornithine_0.04um_24h	0.00738827	0.55002	292	0.972176
GTEx_Breast_Mammary_Tissue_MDAMB231_GSK.1059615_0.12um_3h	0.0074872	0.550686	292	0.972176
GTEx_Breast_Mammary_Tissue_MDAMB231_A.443654_3.33um_3h	0.00737477	0.549929	292	0.972176
GTEx_Brain_Caudate_basal_ganglia_MNEU.E_cabozantinib_1.11um_24h	0.00893205	0.550573	205	0.972176
GTEx_Brain_Cerebellum_MNEU.E_SB.216763_0.04um_24h	0.00658613	0.549483	359	0.972176
GTEx_Brain_Hypothalamus_MNEU.E_tivantinib_1.11um_24h	0.0115111	0.549441	119	0.972176
GTEx_Brain_Nucleus_accumbens_basal_ganglia_MNEU.E_tivantinib_10.0um_24h	0.00954283	0.550302	178	0.972176
GTEx_Brain_Nucleus_accumbens_basal_ganglia_MNEU.E_WZ.7043_0.04um_24h	0.00956518	0.550419	178	0.972176
GTEx_Brain_Nucleus_accumbens_basal_ganglia_MNEU.E_idelalisib_0.37um_24h	0.00965456	0.550887	178	0.972176
GTEx_Brain_Anterior_cingulate_cortex_BA24_NEU_fulvestrant_10É M_24h.1	0.0103454	0.549826	149	0.972176
GTEx_Brain_Caudate_basal_ganglia_NEU_BRD.A89333723_10É M_24h	0.0088227	0.549957	205	0.972176
GTEx_Brain_Caudate_basal_ganglia_NEU_BRD.K05452595_10É M_24h	0.00890141	0.5504	205	0.972176
GTEx_Brain_Caudate_basal_ganglia_NEU_usnic.acid_10É M_24h	0.00884847	0.550102	205	0.972176
GTEx_Brain_Cerebellar_Hemisphere_NEU_glycodeoxycholic.acid_10É M_24h	0.00788657	0.550159	258	0.972176
GTEx_Brain_Cerebellum_NEU_sphingosine_10É M_24h	0.00671413	0.55044	359	0.972176
GTEx_Brain_Cerebellum_NEU_enzastaurin_10É M_24h	0.00677009	0.550858	359	0.972176
GTEx_Brain_Cerebellum_NEU_FR.122047_10É M_24h	0.00662731	0.549791	359	0.972176
GTEx_Brain_Cerebellum_NEU_cuneatin_10É M_24h	0.00675887	0.550774	359	0.972176
GTEx_Brain_Cerebellum_NEU_BRD.K90143908_10É M_24h	0.00677593	0.550901	359	0.972176
GTEx_Brain_Cerebellum_NEU_BRD.K58808184_10É M_24h	0.00671407	0.550439	359	0.972176
GTEx_Brain_Cerebellum_NEU_capsaicin_10É M_24h	0.0066336	0.549838	359	0.972176
GTEx_Brain_Cerebellum_NEU_BRD.K32307229_10É M_6h	0.00673358	0.550585	359	0.972176
GTEx_Brain_Cortex_NEU_tyrphostin.A9_10É M_24h	0.00837017	0.550233	230	0.972176
GTEx_Brain_Cortex_NEU_BML.284_10É M_24h	0.00842466	0.550558	230	0.972176
GTEx_Brain_Cortex_NEU_anisomycin_10É M_24h.1	0.00846238	0.550784	230	0.972176
GTEx_Brain_Cortex_NEU_geranylgeraniol_10É M_24h.1	0.00837435	0.550258	230	0.972176
GTEx_Brain_Frontal_Cortex_BA9_NEU_BRD.K77014406_10É M_24h	0.00963901	0.54964	170	0.972176
GTEx_Brain_Frontal_Cortex_BA9_NEU_trichostatin.a_10É M_24h.6	0.00986252	0.550785	170	0.972176
GTEx_Brain_Frontal_Cortex_BA9_NEU_BRD.K70345064_10É M_24h	0.00957123	0.549293	170	0.972176
GTEx_Brain_Frontal_Cortex_BA9_NEU_BRD.K31175437_10É M_24h	0.00979352	0.550432	170	0.972176
GTEx_Brain_Frontal_Cortex_BA9_NEU_NCH.51_10É M_24h	0.00980023	0.550466	170	0.972176
GTEx_Brain_Frontal_Cortex_BA9_NEU_D.4476_10É M_6h	0.00980268	0.550479	170	0.972176
GTEx_Brain_Frontal_Cortex_BA9_NEU_NCH.51_10É M_6h	0.00968787	0.549891	170	0.972176
GTEx_Brain_Hippocampus_NEU_deforolimus_10É M_24h	0.0114684	0.550709	126	0.972176
GTEx_Brain_Hippocampus_NEU_prostaglandin_10É M_24h	0.0113574	0.550221	126	0.972176
GTEx_Brain_Hippocampus_NEU_dipropyl.5ct_10É M_24h	0.0114624	0.550683	126	0.972176
GTEx_Brain_Hippocampus_NEU_BG.1032_10É M_24h	0.0115044	0.550868	126	0.972176
GTEx_Brain_Hypothalamus_NEU_H.9_10É M_24h.1	0.0115093	0.549434	119	0.972176
GTEx_Brain_Hypothalamus_NEU_BRD.K76856691_10É M_24h	0.0117087	0.550286	119	0.972176
GTEx_Brain_Hypothalamus_NEU_SKF.83959_10É M_6h	0.0117052	0.550271	119	0.972176
GTEx_Brain_Nucleus_accumbens_basal_ganglia_NEU_BRD.K65213718_10É M_24h	0.00945347	0.549833	178	0.972176
GTEx_Brain_Putamen_basal_ganglia_NEU_BRD.K45114207_10É M_24h	0.0100185	0.549871	159	0.972176
GTEx_Brain_Putamen_basal_ganglia_NEU_BRD.K47771675_10É M_24h	0.0102125	0.550832	159	0.972176
GTEx_Brain_Putamen_basal_ganglia_NEU_BRD.K62473229_10É M_24h	0.0101588	0.550566	159	0.972176
GTEx_Brain_Anterior_cingulate_cortex_BA24_NEU_JWE.035_3.33um_24h	0.0105612	0.55086	149	0.972176
GTEx_Brain_Caudate_basal_ganglia_NEU_GSK.1070916_0.37um_24h	0.00871509	0.54935	205	0.972176
GTEx_Brain_Caudate_basal_ganglia_NEU_PF.573228_1.11um_24h	0.00895364	0.550694	205	0.972176
GTEx_Brain_Cerebellar_Hemisphere_NEU_AST.1306_3.33um_24h	0.00780132	0.54962	258	0.972176
GTEx_Brain_Cerebellum_NEU_MK.1775_0.12um_24h	0.00674007	0.550634	359	0.972176
GTEx_Brain_Cortex_NEU_GDC.0068_10.0um_24h	0.00838471	0.55032	230	0.972176
GTEx_Brain_Cortex_NEU_JWE.035_0.12um_24h	0.00821555	0.54931	230	0.972176
GTEx_Brain_Hippocampus_NEU_dasatinib_3.33um_24h	0.011473	0.550729	126	0.972176
GTEx_Brain_Hippocampus_NEU_GSK.1059615_10.0um_24h	0.0112704	0.549839	126	0.972176
GTEx_Brain_Hippocampus_NEU_pyrazolanthrone_10.0um_24h	0.0111535	0.549324	126	0.972176
GTEx_Brain_Hypothalamus_NEU_NVP.BGJ398_0.04um_24h	0.0116411	0.549997	119	0.972176
GTEx_Brain_Nucleus_accumbens_basal_ganglia_NEU_garcinol_10.0um_24h	0.009504	0.550098	178	0.972176
GTEx_Brain_Nucleus_accumbens_basal_ganglia_NEU_PF.573228_0.37um_24h	0.00952529	0.55021	178	0.972176
GTEx_Brain_Putamen_basal_ganglia_NEU_GSK.J4_0.12um_24h	0.0100125	0.549841	159	0.972176
GTEx_Brain_Putamen_basal_ganglia_NEU_SB.239063_0.12um_24h	0.00996772	0.549619	159	0.972176
GTEx_Brain_Anterior_cingulate_cortex_BA24_NPC_UGISS.451_10É M_24h	0.0104179	0.550173	149	0.972176
GTEx_Brain_Anterior_cingulate_cortex_BA24_NPC_EI.273_10É M_24h	0.0104633	0.550391	149	0.972176
GTEx_Brain_Anterior_cingulate_cortex_BA24_NPC_levocabastine_10É M_24h	0.0103	0.549608	149	0.972176
GTEx_Brain_Anterior_cingulate_cortex_BA24_NPC_BRD.K08438429_10É M_24h	0.0103091	0.549652	149	0.972176
GTEx_Brain_Anterior_cingulate_cortex_BA24_NPC_BRD.A75769921_10É M_6h	0.0103399	0.5498	149	0.972176
GTEx_Brain_Anterior_cingulate_cortex_BA24_NPC_BG.1010_10É M_24h	0.0103662	0.549926	149	0.972176
GTEx_Brain_Caudate_basal_ganglia_NPC_XMD.1499_10É M_24h	0.00898359	0.550863	205	0.972176
GTEx_Brain_Caudate_basal_ganglia_NPC_BRD.K45466167_10É M_24h	0.00885822	0.550157	205	0.972176
GTEx_Brain_Caudate_basal_ganglia_NPC_niguldipine_10É M_6h	0.00885091	0.550116	205	0.972176
GTEx_Brain_Cerebellar_Hemisphere_NPC_trichostatin.a_10É M_24h.1	0.0078387	0.549856	258	0.972176
GTEx_Brain_Cerebellar_Hemisphere_NPC_BRD.K95349679_10É M_24h	0.00797689	0.550731	258	0.972176
GTEx_Brain_Cerebellar_Hemisphere_NPC_deforolimus_10É M_24h	0.00800082	0.550882	258	0.972176
GTEx_Brain_Cerebellar_Hemisphere_NPC_ochratoxin.a_10É M_24h	0.00783084	0.549807	258	0.972176
GTEx_Brain_Cerebellar_Hemisphere_NPC_lopinavir_10É M_24h	0.00781844	0.549728	258	0.972176
GTEx_Brain_Cerebellar_Hemisphere_NPC_vorinostat_10É M_24h.8	0.00792588	0.550408	258	0.972176
GTEx_Brain_Cerebellar_Hemisphere_NPC_CS.110266_10É M_24h.1	0.00782542	0.549772	258	0.972176
GTEx_Brain_Cerebellar_Hemisphere_NPC_penitrem.a_10É M_6h	0.0079402	0.550499	258	0.972176
GTEx_Brain_Cerebellar_Hemisphere_NPC_tanespimycin_10É M_6h	0.00780918	0.54967	258	0.972176
GTEx_Brain_Cerebellum_NPC_BRD.K54573313_10É M_24h	0.00656493	0.549325	359	0.972176
GTEx_Brain_Cerebellum_NPC_zosuquidar_10É M_24h	0.00676815	0.550843	359	0.972176
GTEx_Brain_Cortex_NPC_dacinostat_10É M_24h	0.0084794	0.550885	230	0.972176
GTEx_Brain_Cortex_NPC_BRD.K61463582_10É M_24h	0.00843575	0.550625	230	0.972176
GTEx_Brain_Cortex_NPC_vorinostat_10É M_24h.2	0.00836819	0.550221	230	0.972176
GTEx_Brain_Cortex_NPC_isoreserpine_10É M_24h	0.00829865	0.549806	230	0.972176
GTEx_Brain_Cortex_NPC_alfadolone.acetate_10É M_24h	0.0082878	0.549741	230	0.972176
GTEx_Brain_Cortex_NPC_BD.1047_10É M_24h	0.00836325	0.550192	230	0.972176
GTEx_Brain_Cortex_NPC_troglitazone_3É M_24h	0.00832183	0.549945	230	0.972176
GTEx_Brain_Cortex_NPC_trichostatin.a_1É M_24h	0.00836375	0.550195	230	0.972176
GTEx_Brain_Cortex_NPC_BRD.K94740841_10É M_24h	0.00835832	0.550162	230	0.972176
GTEx_Brain_Cortex_NPC_apicidin_10É M_24h.1	0.00840222	0.550424	230	0.972176
GTEx_Brain_Frontal_Cortex_BA9_NPC_BRD.A30083233_10É M_24h	0.00967016	0.5498	170	0.972176
GTEx_Brain_Frontal_Cortex_BA9_NPC_BRD.K32598858_10É M_24h	0.00959382	0.549409	170	0.972176
GTEx_Brain_Frontal_Cortex_BA9_NPC_BRD.K87166736_10É M_6h	0.00986863	0.550817	170	0.972176
GTEx_Brain_Hippocampus_NPC_BRD.K59488055_10É M_24h	0.0114264	0.550525	126	0.972176
GTEx_Brain_Hippocampus_NPC_equilin_10É M_24h.1	0.0111505	0.549311	126	0.972176
GTEx_Brain_Hippocampus_NPC_BRD.K63828515_10É M_24h	0.0111714	0.549403	126	0.972176
GTEx_Brain_Hippocampus_NPC_BRD.K48527688_10É M_24h	0.0114744	0.550736	126	0.972176
GTEx_Brain_Hypothalamus_NPC_BRD.A41997916_10É M_24h	0.0117248	0.550354	119	0.972176
GTEx_Brain_Hypothalamus_NPC_telmisartan_10É M_24h	0.0115307	0.549525	119	0.972176
GTEx_Brain_Nucleus_accumbens_basal_ganglia_NPC_VU.0418933.1_10É M_24h	0.0096237	0.550725	178	0.972176
GTEx_Brain_Nucleus_accumbens_basal_ganglia_NPC_moexipril_10É M_24h	0.00957688	0.55048	178	0.972176
GTEx_Brain_Nucleus_accumbens_basal_ganglia_NPC_lithocholic.acid_10É M_6h	0.00954976	0.550338	178	0.972176
GTEx_Brain_Putamen_basal_ganglia_NPC_OMDM.2_10É M_24h	0.0100558	0.550055	159	0.972176
GTEx_Brain_Putamen_basal_ganglia_NPC_SB.222200_10É M_24h	0.0100976	0.550262	159	0.972176
GTEx_Brain_Putamen_basal_ganglia_NPC_clofibric.acid_10É M_24h.1	0.0101095	0.550322	159	0.972176
GTEx_Brain_Caudate_basal_ganglia_NPC_mocetinostat_1.11um_24h	0.0088321	0.55001	205	0.972176
GTEx_Brain_Cerebellar_Hemisphere_NPC_SB.216763_3.33um_24h	0.00795086	0.550566	258	0.972176
GTEx_Brain_Cerebellar_Hemisphere_NPC_rebastinib_3.33um_24h	0.00774471	0.549262	258	0.972176
GTEx_Brain_Cerebellum_NPC_mocetinostat_0.12um_24h	0.00659768	0.549569	359	0.972176
GTEx_Brain_Cerebellum_NPC_KIN001.242_10.0um_24h	0.00661421	0.549693	359	0.972176
GTEx_Brain_Cortex_NPC_GSK.J4_1.11um_24h	0.00831838	0.549924	230	0.972176
GTEx_Brain_Frontal_Cortex_BA9_NPC_AZD.4547_0.12um_24h	0.00961398	0.549512	170	0.972176
GTEx_Brain_Frontal_Cortex_BA9_NPC_PFI.1_1.11um_24h	0.00970497	0.549978	170	0.972176
GTEx_Brain_Hypothalamus_NPC_NVP.TAE226_3.33um_24h	0.0118227	0.550772	119	0.972176
GTEx_Brain_Nucleus_accumbens_basal_ganglia_NPC_vorinostat_1.0um_6h.1	0.00946734	0.549906	178	0.972176
GTEx_Brain_Putamen_basal_ganglia_NPC_TG.101348_8.0um_6h.2	0.0100633	0.550092	159	0.972176
GTEx_Brain_Anterior_cingulate_cortex_BA24_NPC.CAS9_GDC.0068_0.12um_24h	0.010222	0.549235	149	0.972176
GTEx_Brain_Cerebellar_Hemisphere_NPC.CAS9_GSK.3.inhibitor.II_0.37um_24h	0.00798807	0.550801	258	0.972176
GTEx_Brain_Cerebellum_NPC.CAS9_JNK.IN.5A_0.37um_24h	0.00676912	0.550851	359	0.972176
GTEx_Brain_Hippocampus_NPC.CAS9_KIN001.270_3.33um_24h	0.0113784	0.550314	126	0.972176
GTEx_Brain_Hypothalamus_NPC.CAS9_GSK.3.inhibitor.II_0.37um_24h	0.0118155	0.550742	119	0.972176
GTEx_Brain_Hypothalamus_NPC.CAS9_OTS.167_0.37um_24h	0.0114772	0.549297	119	0.972176
GTEx_Brain_Hypothalamus_NPC.CAS9_garcinol_0.04um_24h	0.0115592	0.549647	119	0.972176
GTEx_Brain_Nucleus_accumbens_basal_ganglia_NPC.CAS9_BRD.K68548958_0.37um_24h	0.00963701	0.550795	178	0.972176
GTEx_Brain_Nucleus_accumbens_basal_ganglia_NPC.CAS9_JNK.IN.5A_1.11um_24h	0.00958327	0.550514	178	0.972176
GTEx_Brain_Putamen_basal_ganglia_NPC.CAS9_OSI.930_0.37um_24h	0.0100304	0.54993	159	0.972176
GTEx_Brain_Putamen_basal_ganglia_NPC.CAS9_OSI.930_0.12um_24h	0.00991099	0.549338	159	0.972176
GTEx_Brain_Cerebellum_NPC.TAK_PD.0325901_0.37um_24h.1	0.00667516	0.550149	359	0.972176
GTEx_Brain_Cortex_NPC.TAK_AZD.4547_10.0um_24h	0.00827004	0.549635	230	0.972176
GTEx_Brain_Cortex_NPC.TAK_WZ.4002_10.0um_24h	0.00833613	0.55003	230	0.972176
GTEx_Brain_Frontal_Cortex_BA9_NPC.TAK_CGK.733_3.33um_24h	0.00968909	0.549897	170	0.972176
GTEx_Brain_Hippocampus_NPC.TAK_SB.525334_0.37um_24h	0.0113184	0.55005	126	0.972176
GTEx_Brain_Hippocampus_NPC.TAK_CG.930_3.33um_24h	0.0111864	0.549469	126	0.972176
GTEx_Brain_Hippocampus_NPC.TAK_RGFP.966_3.5um_6h	0.0113664	0.550261	126	0.972176
GTEx_Brain_Hypothalamus_NPC.TAK_NVP.BGJ398_0.37um_24h	0.0114986	0.549388	119	0.972176
GTEx_Brain_Hypothalamus_NPC.TAK_BIX.01338_10.0um_6h.1	0.0115164	0.549464	119	0.972176
GTEx_Brain_Nucleus_accumbens_basal_ganglia_NPC.TAK_GSK.1059615_1.11um_24h.1	0.00953539	0.550262	178	0.972176
GTEx_Brain_Nucleus_accumbens_basal_ganglia_NPC.TAK_EPZ.005687_6.0um_6h.2	0.00942473	0.549682	178	0.972176
GTEx_Small_Intestine_Terminal_Ileum_AGS_PIK.90_10É M_6h	0.0102633	0.549933	152	0.972176
GTEx_Colon_Sigmoid_CL34_phorbol.12.myristate.13.acetate_10É M_6h	0.00753466	0.55083	290	0.972176
GTEx_Colon_Transverse_HT115_brefeldin.a_100nM_6h	0.00737865	0.550637	300	0.972176
GTEx_Colon_Transverse_HT115_neratinib_10É M_6h	0.00721131	0.549494	300	0.972176
GTEx_Small_Intestine_Terminal_Ileum_HT115_KU.0060648_10É M_6h	0.0102949	0.550086	152	0.972176
GTEx_Colon_Sigmoid_HT29_retrorsine_10É M_6h	0.00744867	0.550253	290	0.972176
GTEx_Colon_Sigmoid_HT29_BRD.K97629076_10É M_24h	0.007498	0.550584	290	0.972176
GTEx_Colon_Sigmoid_HT29_BRD.K20761826_5É M_24h	0.00742874	0.550119	290	0.972176
GTEx_Colon_Sigmoid_HT29_BRD.K07881060_5É M_24h	0.00749541	0.550567	290	0.972176
GTEx_Colon_Sigmoid_HT29_BRD.K17233740_5É M_24h	0.00739491	0.549892	290	0.972176
GTEx_Colon_Sigmoid_HT29_BRD.K35081088_5É M_24h	0.00736305	0.549678	290	0.972176
GTEx_Colon_Sigmoid_HT29_BRD.K93716900_5É M_24h	0.00730782	0.549307	290	0.972176
GTEx_Colon_Transverse_HT29_dubinidine_10É M_24h	0.00741176	0.550863	300	0.972176
GTEx_Colon_Transverse_HT29_gemfibrozil_10É M_24h	0.00738409	0.550674	300	0.972176
GTEx_Colon_Transverse_HT29_eicosadienoic.acid_10É M_6h	0.0073882	0.550702	300	0.972176
GTEx_Colon_Transverse_HT29_BRD.K53780220_10É M_6h	0.0072013	0.549426	300	0.972176
GTEx_Colon_Transverse_HT29_PIK.75_10É M_6h	0.00723531	0.549658	300	0.972176
GTEx_Colon_Transverse_HT29_QL.XII.47_10É M_6h	0.00723175	0.549634	300	0.972176
GTEx_Colon_Transverse_HT29_WAY.170523_10É M_6h	0.00727631	0.549938	300	0.972176
GTEx_Colon_Transverse_HT29_MAPP.D.erythro_10É M_6h	0.00727642	0.549939	300	0.972176
GTEx_Colon_Transverse_HT29_niclosamide_10É M_6h.2	0.00731487	0.550201	300	0.972176
GTEx_Colon_Transverse_HT29_BRD.K18683499_5É M_24h	0.0072452	0.549726	300	0.972176
GTEx_Colon_Transverse_HT29_BRD.K43151809_5É M_24h	0.00739376	0.55074	300	0.972176
GTEx_Colon_Transverse_HT29_BRD.K10589286_5É M_24h	0.00739965	0.55078	300	0.972176
GTEx_Colon_Transverse_HT29_BRD.K22630074_5É M_24h	0.00727009	0.549896	300	0.972176
GTEx_Colon_Transverse_HT29_BRD.K80563095_5É M_24h	0.00721308	0.549506	300	0.972176
GTEx_Colon_Transverse_HT29_BRD.K83365001_5É M_24h	0.00729709	0.55008	300	0.972176
GTEx_Colon_Transverse_HT29_BRD.K20902354_5É M_24h	0.0072932	0.550053	300	0.972176
GTEx_Colon_Transverse_HT29_BRD.K88376874_5É M_24h	0.00722175	0.549566	300	0.972176
GTEx_Colon_Transverse_HT29_BRD.K83954980_5É M_24h	0.00728798	0.550018	300	0.972176
GTEx_Colon_Transverse_HT29_BRD.K48463604_5É M_24h	0.00731109	0.550176	300	0.972176
GTEx_Colon_Transverse_HT29_BRD.K49111930_10É M_24h	0.00739909	0.550776	300	0.972176
GTEx_Colon_Transverse_HT29_BRD.K86522396_10É M_24h	0.00723897	0.549683	300	0.972176
GTEx_Small_Intestine_Terminal_Ileum_HT29_BRD.K45842176_10É M_6h	0.010435	0.550764	152	0.972176
GTEx_Small_Intestine_Terminal_Ileum_HT29_vinblastine_10É M_6h.1	0.0104179	0.550682	152	0.972176
GTEx_Small_Intestine_Terminal_Ileum_HT29_BRD.K12402761_5É M_24h	0.0101428	0.54935	152	0.972176
GTEx_Small_Intestine_Terminal_Ileum_HT29_BRD.K87426959_5É M_24h	0.0101736	0.549499	152	0.972176
GTEx_Small_Intestine_Terminal_Ileum_HT29_BRD.K74550836_5É M_24h	0.0103983	0.550587	152	0.972176
GTEx_Small_Intestine_Terminal_Ileum_HT29_BRD.K96935347_5É M_24h	0.0103786	0.550492	152	0.972176
GTEx_Small_Intestine_Terminal_Ileum_HT29_BRD.K23077259_5É M_24h	0.0103718	0.550458	152	0.972176
GTEx_Small_Intestine_Terminal_Ileum_HT29_BRD.K81408913_5É M_24h	0.0101907	0.549582	152	0.972176
GTEx_Small_Intestine_Terminal_Ileum_HT29_BRD.K96408604_5É M_24h	0.0104461	0.550818	152	0.972176
GTEx_Small_Intestine_Terminal_Ileum_HT29_BRD.K57166447_10É M_24h	0.0101855	0.549557	152	0.972176
GTEx_Small_Intestine_Terminal_Ileum_HT29_BRD.K63923428_10É M_24h	0.010406	0.550624	152	0.972176
GTEx_Small_Intestine_Terminal_Ileum_HT29_hydroxyl_3É M_24h	0.0102282	0.549764	152	0.972176
GTEx_Small_Intestine_Terminal_Ileum_HT29_BRD.K98645985_0.04É M_24h	0.0102197	0.549722	152	0.972176
GTEx_Small_Intestine_Terminal_Ileum_HT29_alisertib_3.33É M_24h	0.0103769	0.550483	152	0.972176
GTEx_Colon_Sigmoid_HT29_carprofen_3.33um_24h	0.00754241	0.550882	290	0.972176
GTEx_Colon_Sigmoid_HT29_LY.2886721_0.04um_24h	0.00732652	0.549433	290	0.972176
GTEx_Colon_Sigmoid_HT29_BCI.540_3.33um_24h	0.00749542	0.550567	290	0.972176
GTEx_Colon_Sigmoid_HT29_ICI.162846_0.37um_24h	0.00730856	0.549312	290	0.972176
GTEx_Colon_Sigmoid_HT29_bortezomib_20.0um_24h.78	0.00742333	0.550083	290	0.972176
GTEx_Colon_Sigmoid_HT29_SU.11652_10.0um_24h	0.00740303	0.549947	290	0.972176
GTEx_Colon_Sigmoid_HT29_altrenogest_0.37um_24h	0.00747549	0.550433	290	0.972176
GTEx_Colon_Sigmoid_HT29_fluconazole_1.11um_24h	0.00747475	0.550428	290	0.972176
GTEx_Colon_Sigmoid_HT29_bortezomib_20.0um_24h.141	0.00740414	0.549954	290	0.972176
GTEx_Colon_Sigmoid_HT29_anecortave.acetate_0.37um_24h	0.00749726	0.550579	290	0.972176
GTEx_Colon_Sigmoid_HT29_tivozanib_0.37um_24h.1	0.00744769	0.550246	290	0.972176
GTEx_Colon_Sigmoid_HT29_chlormezanone_0.12um_24h	0.0073355	0.549493	290	0.972176
GTEx_Colon_Transverse_HT29_SB.525334_0.04um_24h	0.00737598	0.550618	300	0.972176
GTEx_Colon_Transverse_HT29_alaproclate_3.33um_24h	0.00722397	0.549581	300	0.972176
GTEx_Colon_Transverse_HT29_lorcaserin_0.04um_24h	0.00724109	0.549698	300	0.972176
GTEx_Colon_Transverse_HT29_trehalose_1.11um_24h	0.00738809	0.550701	300	0.972176
GTEx_Colon_Transverse_HT29_amrinone_0.04um_24h	0.00723198	0.549635	300	0.972176
GTEx_Colon_Transverse_HT29_aripiprazole_1.11um_24h	0.00730654	0.550144	300	0.972176
GTEx_Colon_Transverse_HT29_metergoline_1.11um_24h	0.0072542	0.549787	300	0.972176
GTEx_Colon_Transverse_HT29_diosmin_0.37um_24h	0.0073252	0.550272	300	0.972176
GTEx_Small_Intestine_Terminal_Ileum_HT29_dovitinib_3.33um_24h	0.0102146	0.549698	152	0.972176
GTEx_Small_Intestine_Terminal_Ileum_HT29_MK.1775_10.0um_24h	0.0103889	0.550541	152	0.972176
GTEx_Small_Intestine_Terminal_Ileum_HT29_CGP.60474_3.33um_24h.4	0.0102744	0.549987	152	0.972176
GTEx_Small_Intestine_Terminal_Ileum_HT29_tegobuvir_1.11um_24h	0.0103786	0.550492	152	0.972176
GTEx_Small_Intestine_Terminal_Ileum_HT29_selegiline_1.11um_24h	0.0104094	0.55064	152	0.972176
GTEx_Small_Intestine_Terminal_Ileum_HT29_ramelteon_10.0um_24h	0.0101291	0.549284	152	0.972176
GTEx_Small_Intestine_Terminal_Ileum_HT29_ibuprofen_0.37um_24h	0.0102658	0.549946	152	0.972176
GTEx_Small_Intestine_Terminal_Ileum_HT29_imiloxan_0.37um_24h	0.0102436	0.549838	152	0.972176
GTEx_Small_Intestine_Terminal_Ileum_HT29_2.methoxyestradiol_3.33um_24h	0.0102077	0.549665	152	0.972176
GTEx_Small_Intestine_Terminal_Ileum_HT29_siramesine_0.37um_24h	0.0101975	0.549615	152	0.972176
GTEx_Small_Intestine_Terminal_Ileum_HT29_felbamate_0.37um_24h	0.0101702	0.549483	152	0.972176
GTEx_Small_Intestine_Terminal_Ileum_HT29_L.690330_0.04um_24h	0.010218	0.549714	152	0.972176
GTEx_Small_Intestine_Terminal_Ileum_HT29_chlorprothixene_0.12um_24h	0.0102214	0.549731	152	0.972176
GTEx_Small_Intestine_Terminal_Ileum_HT29_oxybenzone_0.04um_24h	0.0101531	0.5494	152	0.972176
GTEx_Small_Intestine_Terminal_Ileum_HT29_azacitidine_3.33um_24h.1	0.0102701	0.549966	152	0.972176
GTEx_Small_Intestine_Terminal_Ileum_HT29_molindone_1.11um_24h	0.0103957	0.550574	152	0.972176
GTEx_Small_Intestine_Terminal_Ileum_HT29_lomerizine_0.12um_24h	0.010464	0.550905	152	0.972176
GTEx_Small_Intestine_Terminal_Ileum_HT29_doxapram_0.12um_24h	0.0101787	0.549524	152	0.972176
GTEx_Small_Intestine_Terminal_Ileum_HT29_baicalin_0.12um_24h	0.0103325	0.550268	152	0.972176
GTEx_Colon_Transverse_MDST8_sulforaphane_10É M_6h	0.00739187	0.550727	300	0.972176
GTEx_Colon_Transverse_RKO_FGIN.1.27_10É M_6h	0.00732254	0.550254	300	0.972176
GTEx_Colon_Sigmoid_SNU1040_BMS.536924_10É M_6h	0.0073259	0.549429	290	0.972176
GTEx_Small_Intestine_Terminal_Ileum_SNU1040_rilmenidine_10É M_6h	0.0101411	0.549342	152	0.972176
GTEx_Small_Intestine_Terminal_Ileum_SNUC4_fatostatin_10É M_6h	0.0102795	0.550012	152	0.972176
GTEx_Spleen_CD34_BRD.K53325797_1É M_6h	0.00779354	0.549667	259	0.972176
GTEx_Cells_EBV-transformed_lymphocytes_CD34_tyrphostin.AG.1478_0.37um_24h	0.0102976	0.550432	154	0.972176
GTEx_Cells_EBV-transformed_lymphocytes_CD34_NVP.TAE226_10.0um_24h	0.0103953	0.550908	154	0.972176
GTEx_Cells_EBV-transformed_lymphocytes_CD34_NVP.BGJ398_0.04um_24h	0.0101037	0.549487	154	0.972176
GTEx_Spleen_CD34_SB.525334_0.37um_24h	0.00773846	0.549318	259	0.972176
GTEx_Whole_Blood_CD34_entinostat_0.12um_24h	0.00616505	0.549763	414	0.972176
GTEx_Whole_Blood_CD34_I.BET.762_0.04um_24h	0.00617833	0.549869	414	0.972176
GTEx_Whole_Blood_CD34_alectinib_0.12um_24h	0.00622653	0.550256	414	0.972176
GTEx_Cells_EBV-transformed_lymphocytes_JURKAT_avicin.g_500nM_24h.1	0.0102943	0.550416	154	0.972176
GTEx_Spleen_JURKAT_avicin.g_500nM_24h.1	0.00775417	0.549417	259	0.972176
GTEx_Cells_EBV-transformed_lymphocytes_JURKAT_AST.1306_0.04um_24h	0.0101177	0.549555	154	0.972176
GTEx_Spleen_JURKAT_A.66_0.12um_24h	0.00773793	0.549315	259	0.972176
GTEx_Whole_Blood_NOMO1_piperlongumine_10É M_6h	0.00610785	0.549303	414	0.972176
GTEx_Whole_Blood_NOMO1_BRD.K51556300_10É M_24h	0.00614328	0.549588	414	0.972176
GTEx_Whole_Blood_PL21_simvastatin_10É M_6h	0.00630767	0.550908	414	0.972176
GTEx_Cells_EBV-transformed_lymphocytes_SKM1_troglitazone_10É M_6h	0.0103428	0.550652	154	0.972176
GTEx_Whole_Blood_SKM1_BRD.K08451418_10É M_6h	0.00629553	0.55081	414	0.972176
GTEx_Spleen_THP1_nutlin.3_40É M_6h	0.00797399	0.550811	259	0.972176
GTEx_Spleen_U937_BRD.K73261812_10É M_6h	0.00783257	0.549915	259	0.972176
GTEx_Whole_Blood_U937_BRD.A95504714_500nM_6h	0.00629325	0.550792	414	0.972176
GTEx_Whole_Blood_U937_ingenol_10É M_6h	0.00617562	0.549848	414	0.972176
GTEx_Cells_EBV-transformed_lymphocytes_WSUDLCL2_IKK.inhibitor.X_5É M_6h	0.0103198	0.55054	154	0.972176
GTEx_Spleen_WSUDLCL2_PX.12_30É M_6h	0.00775451	0.54942	259	0.972176
GTEx_Whole_Blood_WSUDLCL2_zebularine_10É M_6h	0.00626471	0.550563	414	0.972176
GTEx_Liver_HEPG2_cyclopentolate_10É M_6h	0.00952042	0.550468	180	0.972176
GTEx_Liver_HEPG2_BRD.K66909449_10É M_6h	0.00938152	0.549735	180	0.972176
GTEx_Liver_HEPG2_ropivacaine_10É M_6h	0.00949779	0.550348	180	0.972176
GTEx_Liver_HEPG2_BRD.K75040614_10É M_6h	0.00937895	0.549722	180	0.972176
GTEx_Liver_HEPG2_BRD.A14178283_10É M_6h	0.00938255	0.549741	180	0.972176
GTEx_Liver_HEPG2_EMF.bca1.16_10É M_6h	0.00939798	0.549822	180	0.972176
GTEx_Liver_HEPG2_BRD.K70714754_10É M_6h	0.00960376	0.550907	180	0.972176
GTEx_Liver_HEPG2_vorinostat_10É M_24h	0.00953688	0.550554	180	0.972176
GTEx_Liver_HEPG2_tigecycline_10É M_24h	0.00959348	0.550853	180	0.972176
GTEx_Liver_HUH7_BRD.A59728941_3É M_6h	0.00955129	0.55063	180	0.972176
GTEx_Liver_PHH_NSC.3852_10É M_24h	0.00948493	0.55028	180	0.972176
GTEx_Liver_PHH_cycloheximide_3É M_6h	0.00947515	0.550229	180	0.972176
GTEx_Lung_A549_phenylalanyltyrosine_10É M_6h	0.00572571	0.549316	471	0.972176
GTEx_Lung_A549_BRD.K31286015_10É M_6h	0.00578601	0.549833	471	0.972176
GTEx_Lung_A549_BRD.A13346522_10É M_6h	0.00590382	0.550842	471	0.972176
GTEx_Lung_A549_secoisolariciresinol_10É M_6h	0.00587275	0.550576	471	0.972176
GTEx_Lung_A549_famotidine_10É M_24h	0.00582041	0.550127	471	0.972176
GTEx_Lung_A549_rizatriptan_10É M_24h	0.00583247	0.550231	471	0.972176
GTEx_Lung_A549_ketorolac_10É M_24h.1	0.00584229	0.550315	471	0.972176
GTEx_Lung_A549_GW.5074_10É M_6h.1	0.00590947	0.55089	471	0.972176
GTEx_Lung_A549_geldanamycin_10É M_24h.10	0.00574604	0.54949	471	0.972176
GTEx_Lung_A549_endecaphyllin.x_10É M_6h	0.00574317	0.549466	471	0.972176
GTEx_Lung_A549_SA.89210_5É M_24h	0.00577458	0.549735	471	0.972176
GTEx_Lung_A549_BRD.K20099363_5É M_24h	0.00576821	0.54968	471	0.972176
GTEx_Lung_A549_BRD.K93112400_5É M_24h	0.00591005	0.550895	471	0.972176
GTEx_Lung_A549_BRD.K65927019_5É M_24h	0.00589684	0.550782	471	0.972176
GTEx_Lung_A549_BRD.K39367499_5É M_24h	0.00583092	0.550217	471	0.972176
GTEx_Lung_A549_BRD.K21498052_5É M_24h	0.00580973	0.550036	471	0.972176
GTEx_Lung_A549_BRD.K59722298_5É M_24h	0.00576057	0.549615	471	0.972176
GTEx_Lung_A549_BRD.K18220124_5É M_24h	0.00588889	0.550714	471	0.972176
GTEx_Lung_A549_BRD.K23985857_10É M_24h	0.00584048	0.550299	471	0.972176
GTEx_Lung_A549_sildenafil_1É M_6h	0.00579052	0.549871	471	0.972176
GTEx_Lung_A549_PJ.34_100nM_24h	0.00584648	0.550351	471	0.972176
GTEx_Lung_A549_BRD.K75627148_0.37É M_24h	0.00580008	0.549953	471	0.972176
GTEx_Lung_A549_PD.0325901_0.12um_24h.1	0.00578009	0.549782	471	0.972176
GTEx_Lung_A549_BIX.01338_10.0um_6h.1	0.00578816	0.549851	471	0.972176
GTEx_Lung_HCC515_vardenafil_10É M_6h	0.00576749	0.549674	471	0.972176
GTEx_Lung_HCC515_prednisone_10É M_24h	0.00578391	0.549815	471	0.972176
GTEx_Lung_HCC515_doxepin_10É M_24h.1	0.00579692	0.549926	471	0.972176
GTEx_Lung_HCC515_oxprenolol_10É M_6h	0.00590255	0.550831	471	0.972176
GTEx_Lung_HCC515_trifluoperazine_10É M_6h.1	0.00589612	0.550776	471	0.972176
GTEx_Lung_HCC515_KIN001.244_10É M_6h	0.00577972	0.549779	471	0.972176
GTEx_Lung_HCC515_carbinoxamine_10É M_6h.1	0.00577627	0.549749	471	0.972176
GTEx_Lung_HCC515_bortezomib_1nM_6h.1	0.00585414	0.550416	471	0.972176
GTEx_Lung_HCC515_JW.7.24.1_10.0um_24h	0.00583743	0.550273	471	0.972176
GTEx_Lung_NCIH1694_PRIMA1_40É M_6h	0.00587344	0.550582	471	0.972176
GTEx_Lung_NCIH2073_XAV.939_10É M_6h	0.00578173	0.549796	471	0.972176
GTEx_Lung_T3M10_auranofin_10É M_6h	0.00575296	0.549549	471	0.972176
GTEx_Muscle_Skeletal_A673_PF.04217903_40É M_6h	0.00570519	0.55063	500	0.972176
GTEx_Cells_Transformed_fibroblasts_SKB_geldanamycin_10É M_24h	0.00572374	0.550743	499	0.972176
GTEx_Cells_Transformed_fibroblasts_SKB_MW.A1.18_10É M_24h	0.00562592	0.54988	499	0.972176
GTEx_Cells_Transformed_fibroblasts_SKB_BRD.K33676730_10É M_24h	0.00562442	0.549867	499	0.972176
GTEx_Muscle_Skeletal_SKB_nitrocaramiphen_10É M_24h	0.0055997	0.549699	500	0.972176
GTEx_Cells_Transformed_fibroblasts_SKL.C_PD.0325901_0.12um_24h.1	0.00570497	0.550578	499	0.972176
GTEx_Muscle_Skeletal_SKL.C_PF.04217903_0.37um_24h	0.00568373	0.550441	500	0.972176
GTEx_Muscle_Skeletal_SKL.C_CGP.60474_10.0um_24h	0.00555168	0.549275	500	0.972176
GTEx_Ovary_COV644_perhexiline_10É M_6h	0.0104797	0.550469	149	0.972176
GTEx_Ovary_COV644_BRD.K86682249_10É M_6h	0.0102221	0.549235	149	0.972176
GTEx_Ovary_RMGI_tyrphostin.AG.112_10É M_6h	0.0105015	0.550574	149	0.972176
GTEx_Pancreas_YAPC_tofacitinib_3.33um_24h	0.00692078	0.549303	323	0.972176
GTEx_Pancreas_YAPC_eplerenone_3.33um_24h	0.00703126	0.550086	323	0.972176
GTEx_Pancreas_YAPC_amitriptyline_0.12um_24h	0.00701346	0.54996	323	0.972176
GTEx_Pancreas_YAPC_nefazodone_1.11um_24h	0.00707792	0.550417	323	0.972176
GTEx_Pancreas_YAPC_ketotifen_3.33um_24h	0.00705833	0.550278	323	0.972176
GTEx_Pancreas_YAPC_carfilzomib_0.12um_24h	0.0071081	0.550631	323	0.972176
GTEx_Pancreas_YAPC_ambrisentan_10.0um_24h	0.00699423	0.549824	323	0.972176
GTEx_Pancreas_YAPC_MG.132_20.0um_24h.165	0.00710124	0.550582	323	0.972176
GTEx_Pancreas_YAPC_RU.58841_0.04um_24h	0.00706768	0.550344	323	0.972176
GTEx_Pancreas_YAPC_MG.132_20.0um_24h.208	0.00691472	0.54926	323	0.972176
GTEx_Pancreas_YAPC_apixaban_3.33um_24h	0.00691499	0.549262	323	0.972176
GTEx_Pancreas_YAPC_telatinib_0.37um_24h	0.00709733	0.550554	323	0.972176
GTEx_Pancreas_YAPC_allopurinol_1.11um_24h	0.0069271	0.549348	323	0.972176
GTEx_Pancreas_YAPC_MG.132_20.0um_24h.242	0.00714095	0.550863	323	0.972176
GTEx_Pancreas_YAPC_albendazole_1.11um_24h	0.00700812	0.549922	323	0.972176
GTEx_Pancreas_YAPC_tandutinib_3.33um_24h	0.00700491	0.549899	323	0.972176
GTEx_Pancreas_YAPC_melperone_0.12um_24h	0.00710213	0.550588	323	0.972176
GTEx_Prostate_PC3_BRD.K05456756_500nM_6h	0.0107753	0.549357	135	0.972176
GTEx_Prostate_PC3_alprenolol_10É M_6h	0.0109412	0.550113	135	0.972176
GTEx_Prostate_PC3_riboflavin_10É M_6h	0.0110729	0.550713	135	0.972176
GTEx_Prostate_PC3_mitoxantrone_10É M_24h.1	0.0108473	0.549685	135	0.972176
GTEx_Prostate_PC3_BRD.K65742362_10É M_6h	0.0107753	0.549357	135	0.972176
GTEx_Prostate_PC3_levofloxacin_10É M_24h	0.0107632	0.549302	135	0.972176
GTEx_Prostate_PC3_PIK.75_10É M_6h	0.0108802	0.549835	135	0.972176
GTEx_Prostate_PC3_fenbendazole_10É M_24h.1	0.0109875	0.550324	135	0.972176
GTEx_Prostate_PC3_entacapone_10É M_6h.1	0.01109	0.550791	135	0.972176
GTEx_Prostate_PC3_ethinylestradiol_10É M_6h.1	0.0108778	0.549824	135	0.972176
GTEx_Prostate_PC3_BRD.K05197946_5É M_24h	0.0108412	0.549657	135	0.972176
GTEx_Prostate_PC3_BRD.K15146741_5É M_24h	0.0109119	0.54998	135	0.972176
GTEx_Prostate_PC3_BRD.K33483445_5É M_24h	0.0110485	0.550602	135	0.972176
GTEx_Prostate_PC3_BRD.K10662075_5É M_24h	0.0109656	0.550224	135	0.972176
GTEx_Prostate_PC3_BRD.K15232561_5É M_24h	0.011107	0.550869	135	0.972176
GTEx_Prostate_PC3_BRD.K13582094_5É M_24h	0.0109875	0.550324	135	0.972176
GTEx_Prostate_PC3_BRD.K46593635_5É M_24h	0.0109668	0.55023	135	0.972176
GTEx_Prostate_PC3_BRD.K46998548_5É M_24h	0.0108802	0.549835	135	0.972176
GTEx_Prostate_PC3_geldanamycin_10É M_24h.33	0.0108315	0.549613	135	0.972176
GTEx_Prostate_PC3_BRD.K36820092_5É M_24h	0.0110436	0.55058	135	0.972176
GTEx_Prostate_PC3_BRD.K36991730_5É M_24h	0.0111022	0.550846	135	0.972176
GTEx_Prostate_PC3_BRD.K79500219_5É M_24h	0.0110754	0.550724	135	0.972176
GTEx_Prostate_PC3_BRD.K65426421_10É M_24h	0.0107607	0.549291	135	0.972176
GTEx_Prostate_PC3_BRD.K08663380_3É M_24h	0.0108558	0.549724	135	0.972176
GTEx_Prostate_PC3_sulforaphane_1É M_24h	0.0110436	0.55058	135	0.972176
GTEx_Prostate_PC3_neratinib_1.11um_24h	0.0107729	0.549346	135	0.972176
GTEx_Prostate_PC3_GSK.1059615_0.37um_24h.5	0.0110388	0.550558	135	0.972176
GTEx_Prostate_PC3_zaprinast_0.12um_24h	0.0108973	0.549913	135	0.972176
GTEx_Prostate_PC3_danusertib_10.0um_24h	0.0108827	0.549846	135	0.972176
GTEx_Prostate_PC3_YM.976_0.37um_24h	0.0109193	0.550013	135	0.972176
GTEx_Prostate_PC3_doxazosin_10.0um_24h	0.0109827	0.550302	135	0.972176
GTEx_Prostate_PC3_formoterol_3.33um_24h	0.0109802	0.550291	135	0.972176
GTEx_Prostate_PC3_equol_0.04um_24h	0.0109071	0.549957	135	0.972176
GTEx_Prostate_PC3_Y.27632_1.11um_24h.1	0.0110705	0.550702	135	0.972176
GTEx_Prostate_PC3_afloqualone_0.37um_24h	0.0107851	0.549402	135	0.972176
GTEx_Prostate_PC3_fexofenadine_1.11um_24h	0.0110314	0.550524	135	0.972176
GTEx_Prostate_PC3_menadione_0.12um_24h	0.0109936	0.550352	135	0.972176
GTEx_Prostate_PC3_PF.04136309_1.11um_24h	0.0108753	0.549813	135	0.972176
GTEx_Prostate_VCAP_dihydrorobustic.acid_10É M_6h	0.010918	0.550007	135	0.972176
GTEx_Prostate_VCAP_isradipine_10É M_6h	0.0111144	0.550902	135	0.972176
GTEx_Prostate_VCAP_BRD.K89546934_10É M_24h	0.0108144	0.549535	135	0.972176
GTEx_Prostate_VCAP_withaferin.a_10É M_24h	0.0108631	0.549757	135	0.972176
GTEx_Prostate_VCAP_JWE.035_10É M_24h	0.011051	0.550613	135	0.972176
GTEx_Prostate_VCAP_BRD.K56984065_5É M_6h	0.0107498	0.549241	135	0.972176
GTEx_Prostate_VCAP_BRD.K23108726_5É M_6h	0.0107607	0.549291	135	0.972176
GTEx_Prostate_VCAP_BRD.K73671483_5É M_24h	0.0108924	0.549891	135	0.972176
GTEx_Prostate_VCAP_BRD.K24855614_5É M_6h	0.011079	0.550741	135	0.972176
GTEx_Prostate_VCAP_BRD.K49093373_5É M_6h	0.0109766	0.550274	135	0.972176
GTEx_Prostate_VCAP_BRD.K94878334_5É M_6h	0.0108583	0.549735	135	0.972176
GTEx_Prostate_VCAP_BRD.K39902590_5É M_24h	0.0109876	0.550324	135	0.972176
GTEx_Prostate_VCAP_BRD.K92659956_5É M_24h	0.011029	0.550513	135	0.972176
GTEx_Prostate_VCAP_BRD.K66221011_5É M_24h	0.0108071	0.549502	135	0.972176
GTEx_Prostate_VCAP_BRD.K73459720_5É M_24h	0.0107668	0.549318	135	0.972176
GTEx_Prostate_VCAP_BRD.K82379643_10É M_6h	0.0109656	0.550224	135	0.972176
GTEx_Prostate_VCAP_BRD.K92847204_10É M_6h	0.0108144	0.549535	135	0.972176
GTEx_Prostate_VCAP_wortmannin_10É M_24h.51	0.0109558	0.55018	135	0.972176
GTEx_Skin_Not_Sun_Exposed_Suprapubic_A375_BRD.K54906270_10É M_6h	0.00590515	0.549762	451	0.972176
GTEx_Skin_Not_Sun_Exposed_Suprapubic_A375_STK.222600_10É M_6h	0.00587355	0.549497	451	0.972176
GTEx_Skin_Not_Sun_Exposed_Suprapubic_A375_latanoprost_10É M_6h	0.00594917	0.550131	451	0.972176
GTEx_Skin_Not_Sun_Exposed_Suprapubic_A375_floxuridine_10É M_6h	0.00592042	0.54989	451	0.972176
GTEx_Skin_Not_Sun_Exposed_Suprapubic_A375_piperidolate_10É M_6h.1	0.00597523	0.550349	451	0.972176
GTEx_Skin_Not_Sun_Exposed_Suprapubic_A375_BRD.K47539505_5É M_24h	0.00595064	0.550143	451	0.972176
GTEx_Skin_Not_Sun_Exposed_Suprapubic_A375_BRD.K76103428_5É M_24h	0.00594969	0.550135	451	0.972176
GTEx_Skin_Not_Sun_Exposed_Suprapubic_A375_BRD.K22825029_5É M_24h	0.0059683	0.550291	451	0.972176
GTEx_Skin_Not_Sun_Exposed_Suprapubic_A375_BRD.K57659231_5É M_24h	0.00589534	0.549679	451	0.972176
GTEx_Skin_Not_Sun_Exposed_Suprapubic_A375_BRD.K47686295_5É M_24h	0.00599666	0.550529	451	0.972176
GTEx_Skin_Not_Sun_Exposed_Suprapubic_A375_BRD.K28169522_5É M_24h	0.00585639	0.549353	451	0.972176
GTEx_Skin_Not_Sun_Exposed_Suprapubic_A375_BRD.K80789291_5É M_24h	0.00594704	0.550113	451	0.972176
GTEx_Skin_Not_Sun_Exposed_Suprapubic_A375_BRD.K99785919_5É M_24h	0.00593416	0.550005	451	0.972176
GTEx_Skin_Not_Sun_Exposed_Suprapubic_A375_BRD.K83391808_5É M_24h	0.00603692	0.550866	451	0.972176
GTEx_Skin_Not_Sun_Exposed_Suprapubic_A375_BRD.K86671899_5É M_24h	0.0060166	0.550696	451	0.972176
GTEx_Skin_Not_Sun_Exposed_Suprapubic_A375_BRD.K94243176_5É M_24h	0.00597072	0.550311	451	0.972176
GTEx_Skin_Not_Sun_Exposed_Suprapubic_A375_BRD.K39446093_5É M_24h	0.0059806	0.550394	451	0.972176
GTEx_Skin_Not_Sun_Exposed_Suprapubic_A375_BRD.K20950855_5É M_24h	0.0059874	0.550451	451	0.972176
GTEx_Skin_Not_Sun_Exposed_Suprapubic_A375_BRD.K20051162_5É M_24h	0.00601003	0.550641	451	0.972176
GTEx_Skin_Not_Sun_Exposed_Suprapubic_A375_BRD.K43279914_5É M_24h	0.00593988	0.550053	451	0.972176
GTEx_Skin_Not_Sun_Exposed_Suprapubic_A375_BRD.K38965191_5É M_24h	0.00593017	0.549971	451	0.972176
GTEx_Skin_Not_Sun_Exposed_Suprapubic_A375_wortmannin_3.33É M_24h	0.00603819	0.550877	451	0.972176
GTEx_Skin_Sun_Exposed_Lower_leg_A375_bisindolylmaleimide_10É M_24h.1	0.00524104	0.549243	560	0.972176
GTEx_Skin_Sun_Exposed_Lower_leg_A375_BRD.K56658166_10É M_6h	0.00527805	0.549589	560	0.972176
GTEx_Skin_Sun_Exposed_Lower_leg_A375_VU.0418939.2_10É M_24h	0.0052788	0.549596	560	0.972176
GTEx_Skin_Sun_Exposed_Lower_leg_A375_ethambutol_10É M_6h	0.00526927	0.549507	560	0.972176
GTEx_Skin_Sun_Exposed_Lower_leg_A375_BRD.K64314806_10É M_6h	0.00539404	0.550673	560	0.972176
GTEx_Skin_Sun_Exposed_Lower_leg_A375_BRD.K82732294_10É M_6h	0.00540769	0.550801	560	0.972176
GTEx_Skin_Sun_Exposed_Lower_leg_A375_BRD.K42841443_10É M_6h	0.00527868	0.549595	560	0.972176
GTEx_Skin_Sun_Exposed_Lower_leg_A375_cotinine_10É M_6h	0.00535164	0.550277	560	0.972176
GTEx_Skin_Sun_Exposed_Lower_leg_A375_daunorubicin_10É M_6h.3	0.0053534	0.550293	560	0.972176
GTEx_Skin_Sun_Exposed_Lower_leg_A375_BRD.K89696951_10É M_6h	0.0052624	0.549443	560	0.972176
GTEx_Skin_Sun_Exposed_Lower_leg_A375_BRD.K15790516_5É M_24h	0.00527205	0.549533	560	0.972176
GTEx_Skin_Sun_Exposed_Lower_leg_A375_BRD.K45358881_5É M_24h	0.00530125	0.549806	560	0.972176
GTEx_Skin_Sun_Exposed_Lower_leg_A375_BRD.K34238482_5É M_24h	0.00528027	0.54961	560	0.972176
GTEx_Skin_Sun_Exposed_Lower_leg_A375_BRD.K53674027_5É M_24h	0.00535538	0.550312	560	0.972176
GTEx_Skin_Sun_Exposed_Lower_leg_A375_BRD.K23488072_5É M_24h	0.00536544	0.550406	560	0.972176
GTEx_Skin_Sun_Exposed_Lower_leg_A375_BRD.K85118298_5É M_24h	0.0053457	0.550221	560	0.972176
GTEx_Skin_Sun_Exposed_Lower_leg_A375_BRD.K75313893_5É M_24h	0.00535608	0.550318	560	0.972176
GTEx_Skin_Sun_Exposed_Lower_leg_A375_BRD.K80150641_5É M_24h	0.00533305	0.550103	560	0.972176
GTEx_Skin_Sun_Exposed_Lower_leg_A375_BRD.K55149044_10É M_24h	0.00541863	0.550903	560	0.972176
GTEx_Skin_Sun_Exposed_Lower_leg_A375_BRD.K57420195_10É M_24h	0.00534194	0.550186	560	0.972176
GTEx_Skin_Not_Sun_Exposed_Suprapubic_A375_CYT387_0.12um_24h	0.00593733	0.550031	451	0.972176
GTEx_Skin_Not_Sun_Exposed_Suprapubic_A375_AS.605240_1.11um_24h	0.00595345	0.550167	451	0.972176
GTEx_Skin_Not_Sun_Exposed_Suprapubic_A375_RG.4733_3.5um_6h.2	0.00602773	0.550789	451	0.972176
GTEx_Skin_Not_Sun_Exposed_Suprapubic_A375_ganaxolone_0.37um_24h	0.00600676	0.550613	451	0.972176
GTEx_Skin_Not_Sun_Exposed_Suprapubic_A375_odanacatib_10.0um_24h	0.00601929	0.550718	451	0.972176
GTEx_Skin_Not_Sun_Exposed_Suprapubic_A375_glibenclamide_0.37um_24h	0.00591107	0.549811	451	0.972176
GTEx_Skin_Not_Sun_Exposed_Suprapubic_A375_methiopril_1.11um_24h	0.00586878	0.549457	451	0.972176
GTEx_Skin_Not_Sun_Exposed_Suprapubic_A375_estramustine.phosphate_10.0um_24h	0.00589337	0.549663	451	0.972176
GTEx_Skin_Not_Sun_Exposed_Suprapubic_A375_PHA.848125_0.04um_24h	0.00603162	0.550822	451	0.972176
GTEx_Skin_Not_Sun_Exposed_Suprapubic_A375_trifluridine_3.33um_24h	0.00601713	0.5507	451	0.972176
GTEx_Skin_Not_Sun_Exposed_Suprapubic_A375_idasanutlin_10.0um_24h	0.00598985	0.550472	451	0.972176
GTEx_Skin_Not_Sun_Exposed_Suprapubic_A375_AZD.5438_3.33um_24h.1	0.00589174	0.549649	451	0.972176
GTEx_Skin_Not_Sun_Exposed_Suprapubic_A375_tomelukast_0.11um_24h	0.00585155	0.549312	451	0.972176
GTEx_Skin_Not_Sun_Exposed_Suprapubic_A375_tosedostat_0.37um_24h	0.00603361	0.550838	451	0.972176
GTEx_Skin_Not_Sun_Exposed_Suprapubic_A375_16.16.dimethylprostaglandin.e2_0.33um_24h	0.00592896	0.549961	451	0.972176
GTEx_Skin_Not_Sun_Exposed_Suprapubic_A375_hesperidin_3.33um_24h	0.00594119	0.550064	451	0.972176
GTEx_Skin_Sun_Exposed_Lower_leg_A375_mitoxantrone_0.12um_24h	0.0053138	0.549923	560	0.972176
GTEx_Skin_Sun_Exposed_Lower_leg_A375_dovitinib_10.0um_24h	0.00527835	0.549592	560	0.972176
GTEx_Skin_Sun_Exposed_Lower_leg_A375_gefitinib_0.04um_24h	0.00528112	0.549618	560	0.972176
GTEx_Skin_Sun_Exposed_Lower_leg_A375_GSK.461364_1.11um_24h	0.00524807	0.549309	560	0.972176
GTEx_Skin_Sun_Exposed_Lower_leg_A375_GSK.J2_0.12um_24h	0.00534423	0.550208	560	0.972176
GTEx_Skin_Sun_Exposed_Lower_leg_A375_3.amino.benzamide_3.33um_24h	0.00530446	0.549836	560	0.972176
GTEx_Skin_Sun_Exposed_Lower_leg_A375_torin.1_0.12um_24h.1	0.00532544	0.550032	560	0.972176
GTEx_Skin_Sun_Exposed_Lower_leg_A375_glafenine_1.11um_24h	0.00540715	0.550796	560	0.972176
GTEx_Skin_Sun_Exposed_Lower_leg_A375_tasquinimod_0.04um_24h	0.00524552	0.549285	560	0.972176
GTEx_Skin_Sun_Exposed_Lower_leg_A375_penfluridol_0.04um_24h	0.00529641	0.549761	560	0.972176
GTEx_Skin_Sun_Exposed_Lower_leg_A375_ercalcitriol_10.0um_24h	0.00528216	0.549628	560	0.972176
GTEx_Skin_Sun_Exposed_Lower_leg_A375_mazindol_1.11um_24h	0.00528081	0.549615	560	0.972176
GTEx_Skin_Sun_Exposed_Lower_leg_A375_cinaciguat_3.33um_24h	0.00526962	0.54951	560	0.972176
GTEx_Skin_Sun_Exposed_Lower_leg_A375_oseltamivir.carboxylate_1.11um_24h	0.00526216	0.549441	560	0.972176
GTEx_Skin_Sun_Exposed_Lower_leg_A375_safinamide_3.33um_24h	0.00524805	0.549309	560	0.972176
GTEx_Skin_Sun_Exposed_Lower_leg_A375_suvorexant_0.37um_24h	0.0054143	0.550862	560	0.972176
GTEx_Skin_Sun_Exposed_Lower_leg_SKMEL1_menadione_10É M_6h	0.00536068	0.550361	560	0.972176
GTEx_Skin_Sun_Exposed_Lower_leg_SKMEL28_navitoclax_10É M_6h	0.0053881	0.550618	560	0.972176
GTEx_Uterus_HELA_tamibarotene_0.37um_24h	0.012026	0.550074	112	0.972176
GTEx_Uterus_HELA_SB.242235_3.33um_24h	0.0118658	0.54941	112	0.972176
GTEx_Uterus_HELA_toremifene_0.37um_24h	0.0121478	0.550578	112	0.972176
GTEx_Uterus_HELA_glipizide_10.0um_24h	0.0120879	0.55033	112	0.972176
GTEx_Uterus_HELA_AGI.6780_3.33um_24h	0.0121819	0.55072	112	0.972176
GTEx_Uterus_HELA_cianidanol_3.33um_24h	0.0120666	0.550242	112	0.972176
GTEx_Uterus_HELA_pasireotide_0.37um_24h	0.0122182	0.55087	112	0.972176
GTEx_Uterus_HELA_CB.10.277..free.acid._0.37um_24h	0.012199	0.55079	112	0.972176
GTEx_Uterus_HELA_bortezomib_20.0um_24h.190	0.011994	0.549941	112	0.972176
GTEx_Uterus_HELA_methylprednisolone_0.37um_24h	0.0120751	0.550277	112	0.972176
GTEx_Uterus_HELA_etoricoxib_1.11um_24h	0.0120495	0.550171	112	0.972176
GTEx_Uterus_HELA_faropenem_0.04um_24h	0.0120452	0.550154	112	0.972176
GTEx_Uterus_HELA_nesbuvir_0.37um_24h	0.0119214	0.54964	112	0.972176
GTEx_Uterus_HELA_isoconazole_3.33um_24h	0.0121392	0.550543	112	0.972176
GTEx_Uterus_HELA_MG.132_20.0um_24h.333	0.0121093	0.550419	112	0.972176
GTEx_Colon_Sigmoid_HT29_alvocidib_3.33um_24h	0.0075472	0.550914	290	0.972182
GTEx_Brain_Cerebellum_NPC_exifone_10É M_24h	0.00677962	0.550929	359	0.972201
GTEx_Skin_Not_Sun_Exposed_Suprapubic_A375_alprostadil_0.37um_24h	0.0060447	0.550931	451	0.972201
GTEx_Prostate_PC3_azelaic.acid_0.37um_24h	0.0111241	0.550946	135	0.972222
GTEx_Uterus_HELA_bortezomib_20.0um_24h.15	0.0122374	0.55095	112	0.972222
GTEx_Colon_Transverse_HT29_BRD.K43267173_10É M_6h	0.00742565	0.550958	300	0.972225
GTEx_Lung_NCIH2073_CI.976_80É M_6h	0.00591705	0.550955	471	0.972225
GTEx_Breast_Mammary_Tissue_MCF7_AS.703026_10É M_24h	0.00752853	0.550964	292	0.972231
GTEx_Brain_Cerebellar_Hemisphere_NPC_anagrelide_10É M_24h	0.00801445	0.550968	258	0.972231
GTEx_Pancreas_YAPC_bardoxolone.methyl_0.04um_24h	0.00715608	0.55097	323	0.972231
GTEx_Skin_Not_Sun_Exposed_Suprapubic_A375_ledipasvir_3.33um_24h	0.0060514	0.550988	451	0.97225
GTEx_Uterus_HELA_pantoprazole_10.05um_24h	0.012246	0.550985	112	0.97225
GTEx_Lung_HCC515_AG.592_10É M_6h	0.00592136	0.550992	471	0.972253
GTEx_Brain_Frontal_Cortex_BA9_NPC_trichostatin.a_10É M_6h.1	0.00990405	0.550998	170	0.972255
GTEx_Brain_Hippocampus_NPC_BRD.K85194284_10É M_24h	0.0115344	0.551	126	0.972255
GTEx_Adipose_Subcutaneous_ASC_BRD.A89208012_10É M_24h	0.00576526	0.55116	500	0.972263
GTEx_Adipose_Subcutaneous_ASC_tretinoin_10É M_24h.1	0.00579063	0.551384	500	0.972263
GTEx_Adipose_Subcutaneous_ASC_NSC.693868_10É M_24h	0.00575626	0.551081	500	0.972263
GTEx_Adipose_Visceral_Omentum_ASC_HMN.214_3.33um_24h	0.00669071	0.551443	376	0.972263
GTEx_Adipose_Subcutaneous_ASC.C_doramapimod_10.0um_24h	0.00581801	0.551626	500	0.972263
GTEx_Breast_Mammary_Tissue_HS578T_roscovitine_10É M_24h	0.00763566	0.551685	292	0.972263
GTEx_Breast_Mammary_Tissue_MCF10A_TAK.715_1É M_24h	0.00754902	0.551102	292	0.972263
GTEx_Breast_Mammary_Tissue_MCF10A_PD.184352_3.33um_24h	0.00758722	0.551359	292	0.972263
GTEx_Breast_Mammary_Tissue_MCF7_BRD.A06641369_10É M_6h	0.00755673	0.551154	292	0.972263
GTEx_Breast_Mammary_Tissue_MCF7_etidronic.acid_10É M_24h	0.00754625	0.551083	292	0.972263
GTEx_Breast_Mammary_Tissue_MCF7_BRD.K06417531_5É M_24h	0.00760722	0.551494	292	0.972263
GTEx_Breast_Mammary_Tissue_MCF7_BRD.K17288883_5É M_24h	0.00758963	0.551375	292	0.972263
GTEx_Breast_Mammary_Tissue_MCF7_BRD.K56370195_5É M_24h	0.00761794	0.551566	292	0.972263
GTEx_Breast_Mammary_Tissue_MCF7_BRD.K55191691_5É M_24h	0.00760818	0.5515	292	0.972263
GTEx_Breast_Mammary_Tissue_MCF7_BRD.K89122409_5É M_24h	0.00758577	0.551349	292	0.972263
GTEx_Breast_Mammary_Tissue_MCF7_BRD.K28841686_10É M_24h	0.00755456	0.551139	292	0.972263
GTEx_Breast_Mammary_Tissue_MCF7_vorinostat_5É M_24h.1	0.00762999	0.551647	292	0.972263
GTEx_Breast_Mammary_Tissue_MCF7_vorinostat_1nM_6h.6	0.00760758	0.551496	292	0.972263
GTEx_Breast_Mammary_Tissue_MCF7_celastrol_1É M_24h	0.00754118	0.551049	292	0.972263
GTEx_Breast_Mammary_Tissue_MCF7_SA.1919248_500nM_24h	0.00762542	0.551616	292	0.972263
GTEx_Breast_Mammary_Tissue_MCF7_brompheniramine_1É M_6h	0.0076271	0.551628	292	0.972263
GTEx_Breast_Mammary_Tissue_MCF7_BRD.K83493571_0.12É M_24h	0.00760348	0.551469	292	0.972263
GTEx_Breast_Mammary_Tissue_MCF7_CGP.60474_0.37um_24h.1	0.0075924	0.551394	292	0.972263
GTEx_Breast_Mammary_Tissue_MCF7_NVP.TAE684_0.04um_3h	0.00761867	0.551571	292	0.972263
GTEx_Breast_Mammary_Tissue_MCF7_MK.0752_3.33um_24h	0.00763481	0.55168	292	0.972263
GTEx_Breast_Mammary_Tissue_MCF7_mefloquine_1.11um_24h	0.00762879	0.551639	292	0.972263
GTEx_Breast_Mammary_Tissue_MCF7_paricalcitol_1.11um_24h	0.00755577	0.551147	292	0.972263
GTEx_Breast_Mammary_Tissue_MCF7_clonidine_0.12um_24h	0.00757505	0.551277	292	0.972263
GTEx_Breast_Mammary_Tissue_MDAMB231_TWS.119_10.0um_24h	0.00763831	0.551703	292	0.972263
GTEx_Breast_Mammary_Tissue_SKBR3_NVP.AEW541_0.12um_24h	0.00755227	0.551124	292	0.972263
GTEx_Breast_Mammary_Tissue_SKBR3_PLX.4720_1.11um_24h	0.00763855	0.551705	292	0.972263
GTEx_Breast_Mammary_Tissue_SKBR3_AS.601245_0.37um_24h	0.00761096	0.551519	292	0.972263
GTEx_Brain_Anterior_cingulate_cortex_BA24_MNEU.E_XMD.885_0.04um_24h	0.010739	0.551711	149	0.972263
GTEx_Brain_Anterior_cingulate_cortex_BA24_NEU_BRD.K28431278_10É M_24h	0.0106383	0.551229	149	0.972263
GTEx_Brain_Anterior_cingulate_cortex_BA24_NEU_BRD.K43631199_10É M_24h	0.0106537	0.551303	149	0.972263
GTEx_Brain_Anterior_cingulate_cortex_BA24_NEU_serotonin_10É M_24h.1	0.0106918	0.551485	149	0.972263
GTEx_Brain_Caudate_basal_ganglia_NEU_ON.01910_10É M_24h	0.00909712	0.551502	205	0.972263
GTEx_Brain_Caudate_basal_ganglia_NEU_BRD.K03354784_10É M_24h	0.00912986	0.551686	205	0.972263
GTEx_Brain_Caudate_basal_ganglia_NEU_BRD.K43014159_10É M_6h	0.00907065	0.551353	205	0.972263
GTEx_Brain_Cerebellar_Hemisphere_NEU_voriconazole_10É M_24h	0.00806005	0.551257	258	0.972263
GTEx_Brain_Cerebellar_Hemisphere_NEU_vinorelbine_10É M_24h.1	0.00812451	0.551664	258	0.972263
GTEx_Brain_Cerebellar_Hemisphere_NEU_trichostatin.a_10É M_6h.1	0.0081266	0.551678	258	0.972263
GTEx_Brain_Cerebellum_NEU_BRD.K21788104_10É M_24h	0.00682592	0.551275	359	0.972263
GTEx_Brain_Cerebellum_NEU_BG.1025_10É M_6h	0.00687701	0.551657	359	0.972263
GTEx_Brain_Cortex_NEU_AR.A014418_10É M_24h	0.00850874	0.55106	230	0.972263
GTEx_Brain_Frontal_Cortex_BA9_NEU_BRD.K81441552_10É M_24h	0.00997612	0.551367	170	0.972263
GTEx_Brain_Frontal_Cortex_BA9_NEU_BRD.K49687221_10É M_24h	0.00999138	0.551445	170	0.972263
GTEx_Brain_Frontal_Cortex_BA9_NEU_PMSF_10É M_24h	0.00998588	0.551417	170	0.972263
GTEx_Brain_Hippocampus_NEU_BRD.K48950795_10É M_24h	0.0116244	0.551395	126	0.972263
GTEx_Brain_Hypothalamus_NEU_BRD.K12105018_10É M_24h	0.0119616	0.551366	119	0.972263
GTEx_Brain_Hypothalamus_NEU_isonicotinamide_10É M_24h	0.0120043	0.551548	119	0.972263
GTEx_Brain_Nucleus_accumbens_basal_ganglia_NEU_TUL.XVIII076_10É M_24h	0.00977585	0.551523	178	0.972263
GTEx_Brain_Cerebellar_Hemisphere_NEU_epigallocatechin.gallate...._3.33um_24h	0.00810494	0.551541	258	0.972263
GTEx_Brain_Cerebellum_NEU_BGT.226_1.11um_24h	0.00685873	0.55152	359	0.972263
GTEx_Brain_Cortex_NEU_ibrutinib_0.04um_24h	0.00859825	0.551595	230	0.972263
GTEx_Brain_Frontal_Cortex_BA9_NEU_KU.60019_0.12um_24h	0.00994069	0.551186	170	0.972263
GTEx_Brain_Frontal_Cortex_BA9_NEU_iniparib_10.0um_24h	0.0100268	0.551627	170	0.972263
GTEx_Brain_Frontal_Cortex_BA9_NEU_SB.203580_0.37um_24h	0.00993703	0.551167	170	0.972263
GTEx_Brain_Hypothalamus_NEU_quizartinib_0.37um_24h	0.0119259	0.551214	119	0.972263
GTEx_Brain_Anterior_cingulate_cortex_BA24_NPC_BRD.K90849765_10É M_24h	0.0106592	0.551329	149	0.972263
GTEx_Brain_Anterior_cingulate_cortex_BA24_NPC_ketoprofen_10É M_24h	0.010739	0.551711	149	0.972263
GTEx_Brain_Anterior_cingulate_cortex_BA24_NPC_BRD.K96552587_10É M_24h	0.0106429	0.551251	149	0.972263
GTEx_Brain_Cerebellar_Hemisphere_NPC_foxy.5_10É M_6h	0.00803751	0.551114	258	0.972263
GTEx_Brain_Cerebellum_NPC_nelfinavir_10É M_24h	0.00688493	0.551716	359	0.972263
GTEx_Brain_Cerebellum_NPC_BRD.K67258146_10É M_24h	0.00685607	0.5515	359	0.972263
GTEx_Brain_Cerebellum_NPC_BRD.K93541117_10É M_24h	0.00682112	0.551239	359	0.972263
GTEx_Brain_Cerebellum_NPC_methysergide_10É M_24h.1	0.00685756	0.551511	359	0.972263
GTEx_Brain_Cerebellum_NPC_BRD.K68319707_10É M_24h	0.00679791	0.551066	359	0.972263
GTEx_Brain_Cortex_NPC_SEW.05685_10É M_24h	0.00860048	0.551608	230	0.972263
GTEx_Brain_Cortex_NPC_BRD.K78062244_10É M_24h	0.0085551	0.551337	230	0.972263
GTEx_Brain_Cortex_NPC_SA.1459008_10É M_24h	0.00858149	0.551494	230	0.972263
GTEx_Brain_Cortex_NPC_BRD.K00859238_10É M_24h	0.00850578	0.551043	230	0.972263
GTEx_Brain_Frontal_Cortex_BA9_NPC_ST.4042556_10É M_24h	0.00992481	0.551104	170	0.972263
GTEx_Brain_Frontal_Cortex_BA9_NPC_BRD.K91663486_10É M_24h	0.0100396	0.551692	170	0.972263
GTEx_Brain_Frontal_Cortex_BA9_NPC_BRD.K97972722_10É M_24h	0.0100091	0.551536	170	0.972263
GTEx_Brain_Hippocampus_NPC_BRD.K07850148_10É M_24h	0.0116664	0.55158	126	0.972263
GTEx_Brain_Hippocampus_NPC_GTP.14564_10É M_24h	0.0116154	0.551356	126	0.972263
GTEx_Brain_Hippocampus_NPC_TWS.119_10É M_24h	0.0116394	0.551461	126	0.972263
GTEx_Brain_Nucleus_accumbens_basal_ganglia_NPC_WZ.7043_10É M_24h	0.00975137	0.551395	178	0.972263
GTEx_Brain_Putamen_basal_ganglia_NPC_z.guggulsterone_10É M_6h	0.0103372	0.551449	159	0.972263
GTEx_Brain_Anterior_cingulate_cortex_BA24_NPC_vorinostat_0.04um_24h	0.0105975	0.551034	149	0.972263
GTEx_Brain_Cerebellar_Hemisphere_NPC_QL.XI.92_0.37um_24h	0.0080396	0.551127	258	0.972263
GTEx_Brain_Cerebellum_NPC_CC.401_10.0um_24h	0.00685704	0.551507	359	0.972263
GTEx_Brain_Hippocampus_NPC_dinaciclib_3.33um_24h	0.0115945	0.551264	126	0.972263
GTEx_Brain_Hypothalamus_NPC_tanespimycin_10.0um_24h	0.0119936	0.551503	119	0.972263
GTEx_Brain_Anterior_cingulate_cortex_BA24_NPC.CAS9_ABT.737_10.0um_24h	0.0107336	0.551685	149	0.972263
GTEx_Brain_Hippocampus_NPC.CAS9_KIN001.055_10.0um_24h	0.0116079	0.551323	126	0.972263
GTEx_Brain_Nucleus_accumbens_basal_ganglia_NPC.CAS9_AZ.628_3.33um_24h	0.00980351	0.551668	178	0.972263
GTEx_Brain_Anterior_cingulate_cortex_BA24_NPC.TAK_CGP.60474_10.0um_24h	0.010641	0.551242	149	0.972263
GTEx_Brain_Anterior_cingulate_cortex_BA24_NPC.TAK_OSI.027_2.0um_6h.2	0.0106955	0.551503	149	0.972263
GTEx_Brain_Cerebellum_NPC.TAK_GSK.1059615_3.33um_24h.1	0.00680997	0.551156	359	0.972263
GTEx_Brain_Cortex_NPC.TAK_GSK.429286A_10.0um_24h	0.0085842	0.551511	230	0.972263
GTEx_Brain_Frontal_Cortex_BA9_NPC.TAK_chelerythrine_0.04um_24h	0.00992115	0.551086	170	0.972263
GTEx_Brain_Hippocampus_NPC.TAK_quizartinib_0.12um_24h	0.0115374	0.551013	126	0.972263
GTEx_Brain_Hypothalamus_NPC.TAK_cabozantinib_0.37um_24h	0.0120043	0.551548	119	0.972263
GTEx_Brain_Hypothalamus_NPC.TAK_KIN001.127_0.12um_24h	0.0119847	0.551465	119	0.972263
GTEx_Colon_Sigmoid_HT29_ebelactone.b_10É M_6h	0.00762027	0.551404	290	0.972263
GTEx_Colon_Sigmoid_HT29_BRD.K97614198_5É M_24h	0.00765053	0.551607	290	0.972263
GTEx_Colon_Sigmoid_HT29_BRD.K49330073_5É M_24h	0.00763639	0.551512	290	0.972263
GTEx_Colon_Sigmoid_HT29_BRD.K30007764_5É M_24h	0.007645	0.55157	290	0.972263
GTEx_Colon_Transverse_HT29_bortezomib_10nM_24h	0.00753666	0.551715	300	0.972263
GTEx_Colon_Transverse_HT29_dorsomorphin_10É M_6h.1	0.00753155	0.55168	300	0.972263
GTEx_Colon_Transverse_HT29_BRD.K50776152_10É M_6h	0.00750466	0.551497	300	0.972263
GTEx_Colon_Transverse_HT29_BRD.K54247306_5É M_24h	0.00747332	0.551283	300	0.972263
GTEx_Colon_Transverse_HT29_BRD.K36725752_5É M_24h	0.00749599	0.551438	300	0.972263
GTEx_Colon_Transverse_HT29_BRD.K12124649_5É M_24h	0.00745887	0.551184	300	0.972263
GTEx_Colon_Transverse_HT29_BRD.K77750380_10É M_24h	0.00752821	0.551657	300	0.972263
GTEx_Small_Intestine_Terminal_Ileum_HT29_U.0126_10É M_6h.1	0.0106178	0.551649	152	0.972263
GTEx_Small_Intestine_Terminal_Ileum_HT29_BRD.K02109522_5É M_24h	0.0105085	0.55112	152	0.972263
GTEx_Small_Intestine_Terminal_Ileum_HT29_BRD.K69705756_5É M_24h	0.0106059	0.551591	152	0.972263
GTEx_Small_Intestine_Terminal_Ileum_HT29_BRD.K81156227_5É M_24h	0.010558	0.55136	152	0.972263
GTEx_Small_Intestine_Terminal_Ileum_HT29_BRD.K94781393_5É M_24h	0.0106247	0.551682	152	0.972263
GTEx_Small_Intestine_Terminal_Ileum_HT29_BRD.K20652606_5É M_24h	0.0105119	0.551136	152	0.972263
GTEx_Small_Intestine_Terminal_Ileum_HT29_BRD.K93413915_5É M_24h	0.0105614	0.551376	152	0.972263
GTEx_Small_Intestine_Terminal_Ileum_HT29_BRD.K44242139_10É M_24h	0.0106042	0.551583	152	0.972263
GTEx_Colon_Sigmoid_HT29_ziprasidone_0.37um_24h	0.00766505	0.551705	290	0.972263
GTEx_Colon_Sigmoid_HT29_pelitinib_3.33um_24h.1	0.00757783	0.55112	290	0.972263
GTEx_Colon_Sigmoid_HT29_LXR.623_0.12um_24h	0.00757488	0.5511	290	0.972263
GTEx_Colon_Sigmoid_HT29_YM.155_1.11um_24h	0.00760982	0.551334	290	0.972263
GTEx_Colon_Sigmoid_HT29_vismodegib_0.37um_24h	0.0076204	0.551405	290	0.972263
GTEx_Colon_Sigmoid_HT29_KD.023_0.12um_24h	0.00756713	0.551048	290	0.972263
GTEx_Colon_Transverse_HT29_ropinirole_0.12um_24h	0.00745865	0.551183	300	0.972263
GTEx_Colon_Transverse_HT29_lafutidine_10.0um_24h	0.00747455	0.551291	300	0.972263
GTEx_Colon_Transverse_HT29_pilaralisib_0.04um_24h	0.00753599	0.551711	300	0.972263
GTEx_Colon_Transverse_HT29_tolbutamide_0.12um_24h	0.0075061	0.551507	300	0.972263
GTEx_Colon_Transverse_HT29_duloxetine_0.37um_24h	0.0074931	0.551418	300	0.972263
GTEx_Small_Intestine_Terminal_Ileum_HT29_serdemetan_3.33um_24h	0.0105102	0.551128	152	0.972263
GTEx_Small_Intestine_Terminal_Ileum_HT29_BMY.14802_1.11um_24h	0.0105922	0.551525	152	0.972263
GTEx_Small_Intestine_Terminal_Ileum_HT29_meloxicam_3.33um_24h	0.010599	0.551558	152	0.972263
GTEx_Small_Intestine_Terminal_Ileum_HT29_chlormezanone_1.11um_24h	0.0105802	0.551467	152	0.972263
GTEx_Small_Intestine_Terminal_Ileum_HT29_AV.608_0.37um_24h	0.0105973	0.55155	152	0.972263
GTEx_Colon_Sigmoid_SNUC4_thalidomide_10É M_6h	0.00756836	0.551056	290	0.972263
GTEx_Colon_Transverse_SNUC4_sirolimus_10É M_6h	0.00752955	0.551667	300	0.972263
GTEx_Small_Intestine_Terminal_Ileum_SNUC4_blebbistatin_40É M_6h	0.0105546	0.551343	152	0.972263
GTEx_Small_Intestine_Terminal_Ileum_SW480_LE.135_20É M_6h	0.0105256	0.551203	152	0.972263
GTEx_Colon_Sigmoid_SW948_TPCA.1_10É M_6h	0.00762101	0.551409	290	0.972263
GTEx_Whole_Blood_CD34_GSK.1059615_1.11um_24h.3	0.00635016	0.551249	414	0.972263
GTEx_Spleen_JURKAT_MW.SHH.151_1É M_6h	0.00805153	0.551302	259	0.972263
GTEx_Spleen_JURKAT_WZ.7043_0.37um_24h	0.00801215	0.551053	259	0.972263
GTEx_Whole_Blood_JURKAT_AST.1306_0.04um_24h	0.00636521	0.55137	414	0.972263
GTEx_Whole_Blood_JURKAT_sunitinib_10.0um_24h	0.00632145	0.551018	414	0.972263
GTEx_Whole_Blood_SKM1_L.690488_10É M_6h	0.00633954	0.551164	414	0.972263
GTEx_Whole_Blood_THP1_KU.0063794_10É M_6h	0.00634741	0.551227	414	0.972263
GTEx_Whole_Blood_THP1_vorinostat_10É M_6h.1	0.0063825	0.551508	414	0.972263
GTEx_Cells_EBV-transformed_lymphocytes_U937_BRD.K80368509_3É M_6h	0.0105514	0.551668	154	0.972263
GTEx_Spleen_WSUDLCL2_FGIN.1.27_10É M_6h	0.00808417	0.551509	259	0.972263
GTEx_Liver_HEPG2_GSK.690693_1.11um_24h	0.00968453	0.551333	180	0.972263
GTEx_Liver_HEPG2_CG.930_0.04um_24h	0.00967475	0.551281	180	0.972263
GTEx_Liver_HUH7_BRD.K98803880_10É M_6h	0.00964235	0.55111	180	0.972263
GTEx_Lung_A549_BRD.K79342257_10É M_24h	0.00597066	0.551414	471	0.972263
GTEx_Lung_A549_BRD.K78206606_10É M_24h	0.00596202	0.55134	471	0.972263
GTEx_Lung_A549_BRD.A45657137_10É M_6h	0.00598252	0.551516	471	0.972263
GTEx_Lung_A549_BRD.K06800040_10É M_24h	0.00597606	0.55146	471	0.972263
GTEx_Lung_A549_BRD.K81441552_10É M_6h	0.00594933	0.551232	471	0.972263
GTEx_Lung_A549_FR.139317_10É M_6h	0.00597092	0.551416	471	0.972263
GTEx_Lung_A549_BRD.K30270755_5É M_24h	0.00599042	0.551583	471	0.972263
GTEx_Lung_A549_BRD.K19938940_5É M_24h	0.00594548	0.551199	471	0.972263
GTEx_Lung_A549_BRD.K95352880_5É M_24h	0.00597704	0.551469	471	0.972263
GTEx_Lung_A549_BRD.K34913101_5É M_24h	0.00597029	0.551411	471	0.972263
GTEx_Lung_HCC515_FK.888_10É M_6h	0.00593104	0.551075	471	0.972263
GTEx_Lung_HCC515_BRD.A05680309_10É M_6h	0.00600282	0.55169	471	0.972263
GTEx_Lung_HCC515_alvocidib_10É M_6h.1	0.00598519	0.551539	471	0.972263
GTEx_Cells_Transformed_fibroblasts_A673_PF.04217903_40É M_6h	0.00581831	0.551577	499	0.972263
GTEx_Muscle_Skeletal_SKB_CGK.733_10É M_24h	0.00578876	0.551368	500	0.972263
GTEx_Cells_Transformed_fibroblasts_SKL_OSI.930_10.0um_24h	0.00580257	0.551438	499	0.972263
GTEx_Cells_Transformed_fibroblasts_SKL_entinostat_10.0um_24h	0.00582787	0.551661	499	0.972263
GTEx_Muscle_Skeletal_SKL_iniparib_10.0um_24h	0.00574884	0.551015	500	0.972263
GTEx_Muscle_Skeletal_SKL_GSK.J4_0.37um_24h	0.00576593	0.551166	500	0.972263
GTEx_Muscle_Skeletal_SKL_mocetinostat_1.11um_24h	0.00575276	0.55105	500	0.972263
GTEx_Pancreas_YAPC_belinostat_0.37um_24h	0.00720683	0.55133	323	0.972263
GTEx_Pancreas_YAPC_lacitol_1.11um_24h	0.00719686	0.551259	323	0.972263
GTEx_Pancreas_YAPC_L.ergothioneine_0.04um_24h	0.00716169	0.55101	323	0.972263
GTEx_Pancreas_YAPC_trifluoperazine_0.37um_24h	0.00720114	0.55129	323	0.972263
GTEx_Prostate_PC3_wortmannin_10É M_6h.11	0.0111583	0.551102	135	0.972263
GTEx_Prostate_PC3_BRD.K80728817_5É M_24h	0.0112924	0.551713	135	0.972263
GTEx_Prostate_PC3_BRD.K09033315_5É M_24h	0.0111412	0.551024	135	0.972263
GTEx_Prostate_PC3_BRD.K37184875_10É M_24h	0.0112827	0.551668	135	0.972263
GTEx_Prostate_PC3_BRD.K16535949_10É M_24h.1	0.0111778	0.551191	135	0.972263
GTEx_Prostate_PC3_calcitriol_10.0um_24h	0.0112631	0.55158	135	0.972263
GTEx_Prostate_PC3_felbamate_0.04um_24h	0.0112266	0.551413	135	0.972263
GTEx_Prostate_PC3_ORE.1001_0.04um_24h	0.0111436	0.551035	135	0.972263
GTEx_Prostate_PC3_IOWH.032_0.37um_24h	0.0111644	0.55113	135	0.972263
GTEx_Prostate_PC3_chlorpromazine_0.37um_24h	0.0111851	0.551224	135	0.972263
GTEx_Prostate_PC3_trapidil_10.0um_24h	0.0112119	0.551346	135	0.972263
GTEx_Prostate_VCAP_trapidil_10É M_24h	0.0112388	0.551468	135	0.972263
GTEx_Prostate_VCAP_BRD.K48311056_10É M_24h	0.0112022	0.551302	135	0.972263
GTEx_Prostate_VCAP_BRD.K91355947_10É M_6h	0.0112388	0.551468	135	0.972263
GTEx_Prostate_VCAP_BRD.K18724553_5É M_6h	0.0112217	0.551391	135	0.972263
GTEx_Prostate_VCAP_BRD.K97186212_5É M_24h	0.0112241	0.551402	135	0.972263
GTEx_Prostate_VCAP_BRD.K14460076_5É M_24h	0.0112851	0.55168	135	0.972263
GTEx_Prostate_VCAP_BRD.K78228015_5É M_6h	0.0111924	0.551257	135	0.972263
GTEx_Prostate_VCAP_BRD.K95877457_5É M_6h	0.0112632	0.55158	135	0.972263
GTEx_Prostate_VCAP_BRD.K39801870_5É M_6h	0.0112778	0.551646	135	0.972263
GTEx_Skin_Not_Sun_Exposed_Suprapubic_A375_BRD.K90667125_10É M_24h	0.00607969	0.551225	451	0.972263
GTEx_Skin_Not_Sun_Exposed_Suprapubic_A375_ZSTK.474_10É M_6h	0.00613045	0.55165	451	0.972263
GTEx_Skin_Not_Sun_Exposed_Suprapubic_A375_BRD.K10837204_5É M_24h	0.00611563	0.551526	451	0.972263
GTEx_Skin_Not_Sun_Exposed_Suprapubic_A375_BRD.K11258147_5É M_24h	0.00606664	0.551115	451	0.972263
GTEx_Skin_Not_Sun_Exposed_Suprapubic_A375_wortmannin_10É M_24h.15	0.00609094	0.551319	451	0.972263
GTEx_Skin_Not_Sun_Exposed_Suprapubic_A375_avrainvillamide.analog.5_1.11É M_24h	0.00609313	0.551337	451	0.972263
GTEx_Skin_Sun_Exposed_Lower_leg_A375_BRD.K24632213_10É M_24h	0.00545167	0.551211	560	0.972263
GTEx_Skin_Sun_Exposed_Lower_leg_A375_mexiletine_10É M_6h.1	0.00548395	0.551513	560	0.972263
GTEx_Skin_Sun_Exposed_Lower_leg_A375_BRD.K95842463_10É M_6h	0.00545457	0.551239	560	0.972263
GTEx_Skin_Sun_Exposed_Lower_leg_A375_BRD.K42543304_10É M_6h	0.00544864	0.551183	560	0.972263
GTEx_Skin_Sun_Exposed_Lower_leg_A375_BRD.K76624532_5É M_24h	0.00545231	0.551217	560	0.972263
GTEx_Skin_Sun_Exposed_Lower_leg_A375_BRD.K67053230_5É M_24h	0.00545491	0.551242	560	0.972263
GTEx_Skin_Sun_Exposed_Lower_leg_A375_BRD.K89562681_5É M_24h	0.00549967	0.55166	560	0.972263
GTEx_Skin_Sun_Exposed_Lower_leg_A375_BRD.K61001510_10É M_24h	0.00545616	0.551253	560	0.972263
GTEx_Skin_Not_Sun_Exposed_Suprapubic_A375_pravastatin_0.04um_24h	0.00607708	0.551203	451	0.972263
GTEx_Skin_Not_Sun_Exposed_Suprapubic_A375_radezolid_1.11um_24h	0.00613725	0.551707	451	0.972263
GTEx_Skin_Not_Sun_Exposed_Suprapubic_A375_VX.222_0.12um_24h	0.00608277	0.55125	451	0.972263
GTEx_Skin_Sun_Exposed_Lower_leg_A375_BX.912_0.04um_24h	0.00545216	0.551216	560	0.972263
GTEx_Skin_Sun_Exposed_Lower_leg_A375_BRD.K68548958_0.37um_24h	0.00545821	0.551273	560	0.972263
GTEx_Skin_Sun_Exposed_Lower_leg_A375_cimetidine_0.37um_24h	0.00549131	0.551582	560	0.972263
GTEx_Skin_Sun_Exposed_Lower_leg_A375_PHA.848125_0.37um_24h	0.00543844	0.551088	560	0.972263
GTEx_Skin_Sun_Exposed_Lower_leg_A375_cytochalasin.b_4.17um_24h	0.00543386	0.551045	560	0.972263
GTEx_Skin_Sun_Exposed_Lower_leg_A375_piribedil_0.04um_24h	0.00544733	0.551171	560	0.972263
GTEx_Skin_Sun_Exposed_Lower_leg_A375_HMN.214_3.33um_24h.1	0.00549432	0.55161	560	0.972263
GTEx_Skin_Sun_Exposed_Lower_leg_A375_CEP.37440_0.04um_24h	0.00548638	0.551536	560	0.972263
GTEx_Uterus_HELA_glimepiride_0.12um_24h	0.0122887	0.551162	112	0.972263
GTEx_Uterus_HELA_MK.5108_0.04um_24h	0.0123507	0.551418	112	0.972263
GTEx_Uterus_HELA_MG.132_20.0um_24h.109	0.0122759	0.551109	112	0.972263
GTEx_Uterus_HELA_zolpidem_0.04um_24h	0.0123741	0.551516	112	0.972263
GTEx_Uterus_HELA_AZD.3514_0.12um_24h	0.0124126	0.551675	112	0.972263
GTEx_Uterus_HELA_HMN.214_10.0um_24h	0.0123485	0.551409	112	0.972263
GTEx_Uterus_HELA_mercaptopurine_0.12um_24h	0.0122631	0.551056	112	0.972263
GTEx_Uterus_HELA_desvenlafaxine_10.0um_24h	0.0123058	0.551233	112	0.972263
GTEx_Brain_Hypothalamus_MNEU.E_AT7867_10.0um_24h	0.012047	0.551731	119	0.972271
GTEx_Brain_Cerebellum_NEU_WAY.262611_10É M_24h	0.00688648	0.551727	359	0.972271
GTEx_Brain_Nucleus_accumbens_basal_ganglia_NEU_BRD.K45845523_10É M_6h	0.00981575	0.551732	178	0.972271
GTEx_Colon_Transverse_HT29_BRD.K69498175_5É M_24h	0.00753966	0.551736	300	0.972271
GTEx_Muscle_Skeletal_SKB_NSC.94258_10É M_24h	0.00583047	0.551736	500	0.972271
GTEx_Breast_Mammary_Tissue_MCF7_camptothecin_500nM_6h.1	0.00764626	0.551757	292	0.972271
GTEx_Brain_Frontal_Cortex_BA9_NEU_PD.0325901_3.33um_24h	0.0100525	0.551758	170	0.972271
GTEx_Brain_Frontal_Cortex_BA9_NPC_clomifene_10É M_24h	0.0100488	0.551739	170	0.972271
GTEx_Brain_Frontal_Cortex_BA9_NPC_XMD.1499_0.37um_24h	0.0100494	0.551742	170	0.972271
GTEx_Colon_Transverse_HT29_trichostatin.a_10É M_6h.19	0.00754221	0.551753	300	0.972271
GTEx_Pancreas_YAPC_bortezomib_20.0um_24h.25	0.0072664	0.551752	323	0.972271
GTEx_Prostate_PC3_roscovitine_3.33um_24h	0.0112997	0.551746	135	0.972271
GTEx_Brain_Hippocampus_NEU_CGP.60474_3.33um_24h	0.0117084	0.551765	126	0.972272
GTEx_Lung_A549_SD.6.035.A1_10É M_6h	0.00601129	0.551762	471	0.972272
GTEx_Breast_Mammary_Tissue_MCF7_BRD.K25835363_5É M_24h	0.00764819	0.55177	292	0.972275
GTEx_Brain_Cerebellum_NPC_azacitidine_0.37um_24h	0.00689309	0.551777	359	0.972276
GTEx_Skin_Not_Sun_Exposed_Suprapubic_A375_MK.0752_3.33um_24h	0.00614527	0.551774	451	0.972276
GTEx_Breast_Mammary_Tissue_MCF7_bortezomib_20.0um_24h.101	0.00765024	0.551783	292	0.972277
GTEx_Brain_Anterior_cingulate_cortex_BA24_NPC_mifepristone_10É M_24h.1	0.0107535	0.551781	149	0.972277
GTEx_Lung_A549_rosiglitazone_10É M_6h.1	0.00601425	0.551788	471	0.972279
GTEx_Brain_Hippocampus_NPC.TAK_ALW.II.38.3_1.11um_24h	0.0117144	0.551791	126	0.97228
GTEx_Adipose_Subcutaneous_ASC_BRD.K72381041_10É M_24h	0.00608481	0.553979	500	0.972289
GTEx_Adipose_Subcutaneous_ASC_modafinil_10É M_24h	0.00601305	0.553346	500	0.972289
GTEx_Adipose_Subcutaneous_ASC_pyrazolanthrone_10É M_24h	0.00594817	0.552774	500	0.972289
GTEx_Adipose_Subcutaneous_ASC_SR.57227A_10É M_24h	0.00593747	0.55268	500	0.972289
GTEx_Adipose_Visceral_Omentum_ASC_BRD.A32214171_10É M_24h	0.0070636	0.554293	376	0.972289
GTEx_Adipose_Visceral_Omentum_ASC_K784.3188_10É M_24h	0.00691347	0.553145	376	0.972289
GTEx_Adipose_Visceral_Omentum_ASC_XL.147_10É M_24h	0.0069523	0.553442	376	0.972289
GTEx_Adipose_Visceral_Omentum_ASC_INCA.6_10É M_24h	0.00687769	0.552872	376	0.972289
GTEx_Breast_Mammary_Tissue_BT20_AS.601245_1É M_24h	0.00771218	0.5522	292	0.972289
GTEx_Breast_Mammary_Tissue_BT20_SAR.245408_100nM_6h	0.00789052	0.5534	292	0.972289
GTEx_Breast_Mammary_Tissue_BT20_BMS.387032_500nM_6h	0.00790028	0.553466	292	0.972289
GTEx_Breast_Mammary_Tissue_BT20_WZ.3105_0.04um_24h	0.00773749	0.552371	292	0.972289
GTEx_Breast_Mammary_Tissue_HME1_ACY.1215_0.12um_24h	0.00804115	0.554414	292	0.972289
GTEx_Breast_Mammary_Tissue_HME1_mocetinostat_1.11um_24h	0.00794812	0.553788	292	0.972289
GTEx_Breast_Mammary_Tissue_HS578T_QL.XII.47_500nM_24h	0.00770784	0.552171	292	0.972289
GTEx_Breast_Mammary_Tissue_HS578T_GSK.3.inhibitor.IX_500nM_6h	0.00765458	0.551813	292	0.972289
GTEx_Breast_Mammary_Tissue_HS578T_fostamatinib_500nM_6h	0.00774363	0.552412	292	0.972289
GTEx_Breast_Mammary_Tissue_HS578T_WZ.4.145_10É M_6h	0.0078598	0.553194	292	0.972289
GTEx_Breast_Mammary_Tissue_HS578T_dasatinib_1.11um_24h	0.00772688	0.552299	292	0.972289
GTEx_Breast_Mammary_Tissue_HS578T_CGP.60474_3.33um_3h	0.00769507	0.552085	292	0.972289
GTEx_Breast_Mammary_Tissue_HS578T_GDC.0941_10.0um_24h	0.00800187	0.554149	292	0.972289
GTEx_Breast_Mammary_Tissue_HS578T_CGP.60474_0.37um_24h.1	0.00779556	0.552761	292	0.972289
GTEx_Breast_Mammary_Tissue_HS578T_afatinib_0.37um_3h	0.00804344	0.554429	292	0.972289
GTEx_Breast_Mammary_Tissue_MCF10A_QL.X.138_500nM_24h	0.00787233	0.553278	292	0.972289
GTEx_Breast_Mammary_Tissue_MCF10A_pyrazolanthrone_100nM_24h	0.0077746	0.55262	292	0.972289
GTEx_Breast_Mammary_Tissue_MCF10A_AZD.5438_100nM_24h	0.00790173	0.553476	292	0.972289
GTEx_Breast_Mammary_Tissue_MCF10A_tivantinib_1É M_6h	0.00796283	0.553887	292	0.972289
GTEx_Breast_Mammary_Tissue_MCF7_vorinostat_100nM_6h	0.00772616	0.552294	292	0.972289
GTEx_Breast_Mammary_Tissue_MCF7_chelidonine_10É M_24h	0.00766591	0.551889	292	0.972289
GTEx_Breast_Mammary_Tissue_MCF7_emetine_500nM_24h	0.00805224	0.554488	292	0.972289
GTEx_Breast_Mammary_Tissue_MCF7_trichostatin.a_10É M_6h.4	0.00802838	0.554328	292	0.972289
GTEx_Breast_Mammary_Tissue_MCF7_vorinostat_10É M_6h.6	0.00790643	0.553507	292	0.972289
GTEx_Breast_Mammary_Tissue_MCF7_pterostilbene_10É M_6h	0.00770639	0.552161	292	0.972289
GTEx_Breast_Mammary_Tissue_MCF7_nocodazole_10É M_24h.1	0.00796234	0.553883	292	0.972289
GTEx_Breast_Mammary_Tissue_MCF7_antazoline_10É M_6h	0.0079386	0.553724	292	0.972289
GTEx_Breast_Mammary_Tissue_MCF7_amiprilose_10É M_6h	0.0080385	0.554396	292	0.972289
GTEx_Breast_Mammary_Tissue_MCF7_fluvastatin_10É M_6h.2	0.00785124	0.553136	292	0.972289
GTEx_Breast_Mammary_Tissue_MCF7_vorinostat_10É M_6h.24	0.00770688	0.552165	292	0.972289
GTEx_Breast_Mammary_Tissue_MCF7_BRD.K73059376_5É M_24h	0.00789847	0.553454	292	0.972289
GTEx_Breast_Mammary_Tissue_MCF7_BRD.K20531360_5É M_24h	0.00803669	0.554384	292	0.972289
GTEx_Breast_Mammary_Tissue_MCF7_BRD.K28083085_5É M_24h	0.00786738	0.553245	292	0.972289
GTEx_Breast_Mammary_Tissue_MCF7_BRD.K28282432_5É M_24h	0.0077123	0.552201	292	0.972289
GTEx_Breast_Mammary_Tissue_MCF7_BRD.K48566675_5É M_24h	0.00792776	0.553651	292	0.972289
GTEx_Breast_Mammary_Tissue_MCF7_BRD.K04229162_5É M_24h	0.00775893	0.552515	292	0.972289
GTEx_Breast_Mammary_Tissue_MCF7_BRD.K17750548_5É M_24h	0.00804284	0.554425	292	0.972289
GTEx_Breast_Mammary_Tissue_MCF7_BRD.K45760843_5É M_24h	0.00793655	0.55371	292	0.972289
GTEx_Breast_Mammary_Tissue_MCF7_BRD.K04262969_5É M_24h	0.00765506	0.551816	292	0.972289
GTEx_Breast_Mammary_Tissue_MCF7_BRD.K21082546_5É M_24h	0.0079662	0.553909	292	0.972289
GTEx_Breast_Mammary_Tissue_MCF7_BRD.K93754181_5É M_24h	0.00800874	0.554196	292	0.972289
GTEx_Breast_Mammary_Tissue_MCF7_BRD.K18447917_5É M_24h	0.00801982	0.55427	292	0.972289
GTEx_Breast_Mammary_Tissue_MCF7_BRD.K95063618_5É M_24h	0.00782666	0.552971	292	0.972289
GTEx_Breast_Mammary_Tissue_MCF7_BRD.K74043769_10É M_24h	0.00791607	0.553572	292	0.972289
GTEx_Breast_Mammary_Tissue_MCF7_BRD.K85549762_10É M_24h	0.00781111	0.552866	292	0.972289
GTEx_Breast_Mammary_Tissue_MCF7_zebularine_3É M_6h	0.00781268	0.552877	292	0.972289
GTEx_Breast_Mammary_Tissue_MCF7_triptolide_1nM_6h	0.00780424	0.55282	292	0.972289
GTEx_Breast_Mammary_Tissue_MCF7_thioridazine_1É M_6h.1	0.00766036	0.551852	292	0.972289
GTEx_Breast_Mammary_Tissue_MCF7_fluoropyruvate_10É M_24h	0.00770639	0.552161	292	0.972289
GTEx_Breast_Mammary_Tissue_MCF7_CGS.15943_20É M_24h	0.00801464	0.554235	292	0.972289
GTEx_Breast_Mammary_Tissue_MCF7_vorinostat_3É M_24h.6	0.00800777	0.554189	292	0.972289
GTEx_Breast_Mammary_Tissue_MCF7_EMF.sumo1.11_500nM_24h	0.00769181	0.552063	292	0.972289
GTEx_Breast_Mammary_Tissue_MCF7_SA.101686_500nM_6h	0.00769362	0.552075	292	0.972289
GTEx_Breast_Mammary_Tissue_MCF7_SA.1458163_10É M_24h	0.00789341	0.55342	292	0.972289
GTEx_Breast_Mammary_Tissue_MCF7_vorinostat_3É M_6h.6	0.00796065	0.553872	292	0.972289
GTEx_Breast_Mammary_Tissue_MCF7_aminopurvalanol.a_1É M_6h	0.00790209	0.553478	292	0.972289
GTEx_Breast_Mammary_Tissue_MCF7_trichostatin.a_10É M_24h.49	0.00770097	0.552125	292	0.972289
GTEx_Breast_Mammary_Tissue_MCF7_trichostatin.a_10É M_24h.50	0.00802524	0.554307	292	0.972289
GTEx_Breast_Mammary_Tissue_MCF7_SA.85764_3É M_24h	0.00798644	0.554046	292	0.972289
GTEx_Breast_Mammary_Tissue_MCF7_HC.toxin_3É M_6h	0.00767868	0.551975	292	0.972289
GTEx_Breast_Mammary_Tissue_MCF7_tigecycline_100nM_24h	0.00796246	0.553884	292	0.972289
GTEx_Breast_Mammary_Tissue_MCF7_avrainvillamide.analog.5_0.37É M_24h	0.00778593	0.552697	292	0.972289
GTEx_Breast_Mammary_Tissue_MCF7_BRD.K93367411_100É M_24h	0.00799235	0.554085	292	0.972289
GTEx_Breast_Mammary_Tissue_MCF7_AT.9283_3.33É M_24h	0.00776689	0.552568	292	0.972289
GTEx_Breast_Mammary_Tissue_MCF7_iniparib_3É M_24h	0.00775423	0.552483	292	0.972289
GTEx_Breast_Mammary_Tissue_MCF7_flutamide_1nM_6h	0.00798789	0.554055	292	0.972289
GTEx_Breast_Mammary_Tissue_MCF7_JMW.MITF1_10É M_6h	0.00770929	0.552181	292	0.972289
GTEx_Breast_Mammary_Tissue_MCF7_GSK.1059615_3.33um_24h.3	0.00802524	0.554307	292	0.972289
GTEx_Breast_Mammary_Tissue_MCF7_semagacestat_10.0um_6h.1	0.00795656	0.553845	292	0.972289
GTEx_Breast_Mammary_Tissue_MCF7_folic.acid_0.04um_24h	0.00777737	0.552639	292	0.972289
GTEx_Breast_Mammary_Tissue_MCF7_danegaptide_1.11um_24h	0.00805272	0.554491	292	0.972289
GTEx_Breast_Mammary_Tissue_MCF7_TIC10_3.33um_24h	0.00766434	0.551878	292	0.972289
GTEx_Breast_Mammary_Tissue_MCF7_levocetirizine_10.0um_24h	0.00794559	0.553771	292	0.972289
GTEx_Breast_Mammary_Tissue_MCF7_chenodiol_0.12um_24h	0.00776496	0.552556	292	0.972289
GTEx_Breast_Mammary_Tissue_MCF7_MK.5108_3.33um_24h	0.00777159	0.5526	292	0.972289
GTEx_Breast_Mammary_Tissue_MCF7_gaboxadol_1.11um_24h	0.00774002	0.552388	292	0.972289
GTEx_Breast_Mammary_Tissue_MCF7_minoxidil_10.0um_24h	0.00781967	0.552924	292	0.972289
GTEx_Breast_Mammary_Tissue_MCF7_MK.0773_1.11um_24h	0.00781292	0.552878	292	0.972289
GTEx_Breast_Mammary_Tissue_MCF7_STA.5326_0.37um_24h	0.00770471	0.55215	292	0.972289
GTEx_Breast_Mammary_Tissue_MCF7_milacemide_0.37um_24h	0.00766651	0.551893	292	0.972289
GTEx_Breast_Mammary_Tissue_MCF7_piclamilast_0.37um_24h	0.00790064	0.553468	292	0.972289
GTEx_Breast_Mammary_Tissue_MCF7_TTNPB_10.0um_24h	0.00765916	0.551843	292	0.972289
GTEx_Breast_Mammary_Tissue_MCF7_PF.03814735_3.33um_24h	0.00792944	0.553662	292	0.972289
GTEx_Breast_Mammary_Tissue_MCF7_erlotinib_1.11um_24h.1	0.00768085	0.551989	292	0.972289
GTEx_Breast_Mammary_Tissue_MCF7_tenidap_0.12um_24h	0.00778195	0.55267	292	0.972289
GTEx_Breast_Mammary_Tissue_MCF7_bucladesine_10.0um_24h	0.00772459	0.552284	292	0.972289
GTEx_Breast_Mammary_Tissue_MCF7_imatinib_1.11um_24h.1	0.00775484	0.552487	292	0.972289
GTEx_Breast_Mammary_Tissue_MCF7_thalidomide_0.04um_24h	0.00781918	0.55292	292	0.972289
GTEx_Breast_Mammary_Tissue_MCF7_amiloride_3.33um_24h	0.00788799	0.553383	292	0.972289
GTEx_Breast_Mammary_Tissue_MDAMB231_pelitinib_500nM_24h	0.00782352	0.55295	292	0.972289
GTEx_Breast_Mammary_Tissue_MDAMB231_GDC.0879_100nM_24h	0.00800705	0.554184	292	0.972289
GTEx_Breast_Mammary_Tissue_MDAMB231_Y.27632_500nM_6h	0.00805356	0.554497	292	0.972289
GTEx_Breast_Mammary_Tissue_MDAMB231_XMD.16144_3.33um_24h	0.00769579	0.55209	292	0.972289
GTEx_Breast_Mammary_Tissue_MDAMB231_PF.562271_10.0um_24h	0.0079674	0.553917	292	0.972289
GTEx_Breast_Mammary_Tissue_MDAMB231_HG.6.64.01_0.37um_3h	0.00785763	0.553179	292	0.972289
GTEx_Breast_Mammary_Tissue_SKBR3_BMS.777607_10É M_24h	0.00804802	0.55446	292	0.972289
GTEx_Breast_Mammary_Tissue_SKBR3_GSK.1904529A_1.11um_3h	0.00776749	0.552573	292	0.972289
GTEx_Breast_Mammary_Tissue_SKBR3_QL.XII.47_0.04um_3h	0.00772832	0.552309	292	0.972289
GTEx_Brain_Anterior_cingulate_cortex_BA24_MNEU.E_tivantinib_0.12um_24h	0.0108351	0.552172	149	0.972289
GTEx_Brain_Anterior_cingulate_cortex_BA24_MNEU.E_SB.216763_0.04um_24h	0.0107653	0.551837	149	0.972289
GTEx_Brain_Cerebellum_MNEU.E_AZ.628_0.04um_24h	0.00693213	0.552068	359	0.972289
GTEx_Brain_Cortex_MNEU.E_quizartinib_1.11um_24h	0.00880268	0.552814	230	0.972289
GTEx_Brain_Cortex_MNEU.E_idelalisib_0.37um_24h	0.00888158	0.553285	230	0.972289
GTEx_Brain_Nucleus_accumbens_basal_ganglia_MNEU.E_CGP.60474_3.33um_24h	0.00999822	0.552688	178	0.972289
GTEx_Brain_Anterior_cingulate_cortex_BA24_NEU_BRD.K06071925_10É M_24h	0.0108569	0.552276	149	0.972289
GTEx_Brain_Anterior_cingulate_cortex_BA24_NEU_BRD.K79779816_10É M_24h	0.0113168	0.554477	149	0.972289
GTEx_Brain_Anterior_cingulate_cortex_BA24_NEU_BRD.K54906270_10É M_24h	0.0110492	0.553196	149	0.972289
GTEx_Brain_Anterior_cingulate_cortex_BA24_NEU_BRD.K00381581_10É M_24h	0.0110474	0.553188	149	0.972289
GTEx_Brain_Anterior_cingulate_cortex_BA24_NEU_BRD.K91755384_10É M_24h	0.0109921	0.552923	149	0.972289
GTEx_Brain_Anterior_cingulate_cortex_BA24_NEU_7.hydroxy.PIPAT_10É M_24h	0.0112143	0.553986	149	0.972289
GTEx_Brain_Anterior_cingulate_cortex_BA24_NEU_pyrvinium_10É M_24h	0.010788	0.551946	149	0.972289
GTEx_Brain_Caudate_basal_ganglia_NEU_BRD.K24014699_10É M_24h	0.00946001	0.553544	205	0.972289
GTEx_Brain_Caudate_basal_ganglia_NEU_PD.0325901_10É M_24h	0.00963065	0.554504	205	0.972289
GTEx_Brain_Caudate_basal_ganglia_NEU_irinotecan_10É M_24h	0.00922946	0.552247	205	0.972289
GTEx_Brain_Caudate_basal_ganglia_NEU_BRD.K40506152_10É M_24h	0.00939662	0.553188	205	0.972289
GTEx_Brain_Caudate_basal_ganglia_NEU_BRD.A35825362_10É M_24h	0.00930607	0.552678	205	0.972289
GTEx_Brain_Caudate_basal_ganglia_NEU_1.methylisoquinoline_10É M_24h	0.00932767	0.5528	205	0.972289
GTEx_Brain_Caudate_basal_ganglia_NEU_Fluoro.SAHA_10É M_24h	0.0091619	0.551867	205	0.972289
GTEx_Brain_Cerebellar_Hemisphere_NEU_BRD.K65050353_10É M_24h	0.00847932	0.553907	258	0.972289
GTEx_Brain_Cerebellar_Hemisphere_NEU_BRD.K82685933_10É M_24h	0.00854693	0.554334	258	0.972289
GTEx_Brain_Cerebellar_Hemisphere_NEU_apigenin_10É M_24h.1	0.0085216	0.554174	258	0.972289
GTEx_Brain_Cerebellar_Hemisphere_NEU_brivanib_10É M_24h	0.00818024	0.552017	258	0.972289
GTEx_Brain_Cerebellar_Hemisphere_NEU_levonorgestrel_10É M_24h	0.00832839	0.552953	258	0.972289
GTEx_Brain_Cerebellar_Hemisphere_NEU_wortmannin_10É M_24h.5	0.00828488	0.552678	258	0.972289
GTEx_Brain_Cerebellar_Hemisphere_NEU_tyramine_10É M_24h	0.00839267	0.55336	258	0.972289
GTEx_Brain_Cerebellar_Hemisphere_NEU_BIX.01294_10É M_6h.1	0.00846622	0.553824	258	0.972289
GTEx_Brain_Cerebellum_NEU_entecavir_10É M_24h	0.00724888	0.554433	359	0.972289
GTEx_Brain_Cerebellum_NEU_farnesylcysteine.methyl.ester_10É M_24h	0.00699619	0.552547	359	0.972289
GTEx_Brain_Cerebellum_NEU_CG.930_10É M_24h	0.00702135	0.552735	359	0.972289
GTEx_Brain_Cerebellum_NEU_H.8_10É M_24h	0.00706875	0.553088	359	0.972289
GTEx_Brain_Cerebellum_NEU_PP.1_10É M_24h	0.00723514	0.55433	359	0.972289
GTEx_Brain_Cerebellum_NEU_BRD.K29251608_10É M_24h	0.00708898	0.55324	359	0.972289
GTEx_Brain_Cerebellum_NEU_BRD.K72267874_10É M_24h	0.00697817	0.552412	359	0.972289
GTEx_Brain_Cerebellum_NEU_BRD.K84252391_10É M_6h	0.00703322	0.552823	359	0.972289
GTEx_Brain_Cortex_NEU_BRD.K38519699_10É M_24h	0.0090108	0.554055	230	0.972289
GTEx_Brain_Cortex_NEU_BRD.K93296644_10É M_24h	0.00884706	0.553079	230	0.972289
GTEx_Brain_Frontal_Cortex_BA9_NEU_BRD.K00390580_10É M_24h	0.0103743	0.553405	170	0.972289
GTEx_Brain_Frontal_Cortex_BA9_NEU_thiostrepton_10É M_24h	0.0103108	0.55308	170	0.972289
GTEx_Brain_Frontal_Cortex_BA9_NEU_guggulsterone_10É M_24h	0.0103706	0.553387	170	0.972289
GTEx_Brain_Frontal_Cortex_BA9_NEU_BL.050_10É M_24h	0.0101215	0.552111	170	0.972289
GTEx_Brain_Frontal_Cortex_BA9_NEU_sunitinib_10É M_24h	0.0101056	0.55203	170	0.972289
GTEx_Brain_Frontal_Cortex_BA9_NEU_mianserin_10É M_24h	0.0102851	0.552949	170	0.972289
GTEx_Brain_Frontal_Cortex_BA9_NEU_bepridil_10É M_24h	0.0101605	0.552311	170	0.972289
GTEx_Brain_Frontal_Cortex_BA9_NEU_BRD.A42610307_10É M_24h	0.0100836	0.551917	170	0.972289
GTEx_Brain_Frontal_Cortex_BA9_NEU_wortmannin_10É M_24h.9	0.0103291	0.553174	170	0.972289
GTEx_Brain_Hippocampus_NEU_BRD.K25375605_10É M_24h	0.0119004	0.552609	126	0.972289
GTEx_Brain_Hippocampus_NEU_androstenol_10É M_24h	0.0118944	0.552582	126	0.972289
GTEx_Brain_Hippocampus_NEU_ziprasidone_10É M_24h	0.0121284	0.553611	126	0.972289
GTEx_Brain_Hippocampus_NEU_trichostatin.a_500nM_24h	0.0121674	0.553782	126	0.972289
GTEx_Brain_Hippocampus_NEU_fulvestrant_10É M_24h	0.0122394	0.554098	126	0.972289
GTEx_Brain_Hippocampus_NEU_BRD.K13060097_10É M_24h	0.0119004	0.552609	126	0.972289
GTEx_Brain_Hippocampus_NEU_BRD.K56450018_10É M_24h	0.0119439	0.5528	126	0.972289
GTEx_Brain_Hippocampus_NEU_BRD.K56621596_10É M_6h	0.0118839	0.552536	126	0.972289
GTEx_Brain_Hippocampus_NEU_purpurogallin_10É M_6h	0.0121434	0.553677	126	0.972289
GTEx_Brain_Hypothalamus_NEU_GDC.0941_10É M_24h	0.012631	0.554223	119	0.972289
GTEx_Brain_Hypothalamus_NEU_XMD.16144_10É M_24h	0.0122179	0.55246	119	0.972289
GTEx_Brain_Hypothalamus_NEU_bromocriptine_10É M_24h	0.0121182	0.552035	119	0.972289
GTEx_Brain_Hypothalamus_NEU_BRD.K30837577_10É M_24h	0.0121966	0.552369	119	0.972289
GTEx_Brain_Hypothalamus_NEU_BRD.K33445737_10É M_6h	0.0123996	0.553236	119	0.972289
GTEx_Brain_Hypothalamus_NEU_BG.1009_10É M_24h	0.0121432	0.552141	119	0.972289
GTEx_Brain_Hypothalamus_NEU_isotretinoin_10É M_6h	0.0125562	0.553904	119	0.972289
GTEx_Brain_Nucleus_accumbens_basal_ganglia_NEU_thenoyltrifluoroacetone_10É M_24h	0.0103328	0.554441	178	0.972289
GTEx_Brain_Nucleus_accumbens_basal_ganglia_NEU_BML.190_10É M_24h	0.00991044	0.552228	178	0.972289
GTEx_Brain_Nucleus_accumbens_basal_ganglia_NEU_MK.801_10É M_24h	0.0102445	0.553979	178	0.972289
GTEx_Brain_Nucleus_accumbens_basal_ganglia_NEU_salermide_10É M_24h	0.0101381	0.553421	178	0.972289
GTEx_Brain_Nucleus_accumbens_basal_ganglia_NEU_diarylsulfonesulfonamide_10É M_24h	0.0103344	0.554449	178	0.972289
GTEx_Brain_Nucleus_accumbens_basal_ganglia_NEU_lithocholic.acid_10É M_24h.1	0.00987747	0.552056	178	0.972289
GTEx_Brain_Nucleus_accumbens_basal_ganglia_NEU_retinol_10É M_24h.3	0.0101828	0.553655	178	0.972289
GTEx_Brain_Putamen_basal_ganglia_NEU_BRD.K71670746_10É M_24h	0.0109082	0.554274	159	0.972289
GTEx_Brain_Putamen_basal_ganglia_NEU_BML.257_10É M_24h	0.0105828	0.552664	159	0.972289
GTEx_Brain_Putamen_basal_ganglia_NEU_BRD.K09526594_10É M_24h	0.0107753	0.553616	159	0.972289
GTEx_Brain_Putamen_basal_ganglia_NEU_troglitazone_3É M_24h.1	0.0108664	0.554067	159	0.972289
GTEx_Brain_Putamen_basal_ganglia_NEU_BRD.K00859238_10É M_24h	0.0106141	0.552819	159	0.972289
GTEx_Brain_Putamen_basal_ganglia_NEU_BRD.K98471960_10É M_24h	0.0105955	0.552727	159	0.972289
GTEx_Brain_Putamen_basal_ganglia_NEU_clozapine_10É M_24h	0.0109202	0.554333	159	0.972289
GTEx_Brain_Putamen_basal_ganglia_NEU_oxidopamine_10É M_24h.1	0.0105171	0.552339	159	0.972289
GTEx_Brain_Anterior_cingulate_cortex_BA24_NEU_AGK.2_0.04um_24h	0.0107608	0.551815	149	0.972289
GTEx_Brain_Caudate_basal_ganglia_NEU_BMS.509744_0.04um_24h	0.0093409	0.552874	205	0.972289
GTEx_Brain_Caudate_basal_ganglia_NEU_IOX2_1.11um_24h	0.00960454	0.554357	205	0.972289
GTEx_Brain_Caudate_basal_ganglia_NEU_GW.5074_1.11um_24h	0.00957423	0.554187	205	0.972289
GTEx_Brain_Cerebellar_Hemisphere_NEU_dasatinib_10.0um_24h	0.00837852	0.55327	258	0.972289
GTEx_Brain_Cerebellar_Hemisphere_NEU_PFI.1_3.33um_24h	0.00843774	0.553644	258	0.972289
GTEx_Brain_Cerebellar_Hemisphere_NEU_vorinostat_0.04um_24h	0.00846342	0.553807	258	0.972289
GTEx_Brain_Cerebellar_Hemisphere_NEU_JNK.IN.5A_0.37um_24h	0.00815665	0.551868	258	0.972289
GTEx_Brain_Cerebellum_NEU_SAR.245409_10.0um_24h	0.00693836	0.552115	359	0.972289
GTEx_Brain_Cortex_NEU_bosutinib_3.33um_24h	0.00897627	0.553849	230	0.972289
GTEx_Brain_Cortex_NEU_HG.14.10.04_10.0um_24h	0.0090246	0.554138	230	0.972289
GTEx_Brain_Cortex_NEU_UNC.669_0.12um_24h	0.00879331	0.552758	230	0.972289
GTEx_Brain_Cortex_NEU_belinostat_10.0um_24h	0.00892696	0.553555	230	0.972289
GTEx_Brain_Cortex_NEU_A.769662_10.0um_24h	0.00894619	0.55367	230	0.972289
GTEx_Brain_Frontal_Cortex_BA9_NEU_mocetinostat_1.11um_24h	0.0104842	0.553968	170	0.972289
GTEx_Brain_Frontal_Cortex_BA9_NEU_GSK.1059615_0.12um_24h.2	0.0105031	0.554065	170	0.972289
GTEx_Brain_Frontal_Cortex_BA9_NEU_GDC.0879_0.04um_24h	0.0104353	0.553718	170	0.972289
GTEx_Brain_Hippocampus_NEU_AZ.628_3.33um_24h	0.0117774	0.552068	126	0.972289
GTEx_Brain_Hippocampus_NEU_VE.821_0.04um_24h	0.0118464	0.552371	126	0.972289
GTEx_Brain_Hypothalamus_NEU_CTB_0.04um_24h	0.0121752	0.552278	119	0.972289
GTEx_Brain_Hypothalamus_NEU_BRD.K68548958_1.11um_24h	0.0120826	0.551883	119	0.972289
GTEx_Brain_Hypothalamus_NEU_decitabine_1.11um_24h	0.0121716	0.552263	119	0.972289
GTEx_Brain_Hypothalamus_NEU_BI.2536_0.37um_24h	0.0123497	0.553023	119	0.972289
GTEx_Brain_Hypothalamus_NEU_KIN001.269_0.37um_24h	0.012396	0.55322	119	0.972289
GTEx_Brain_Hypothalamus_NEU_KIN001.055_3.33um_24h	0.012161	0.552217	119	0.972289
GTEx_Brain_Nucleus_accumbens_basal_ganglia_NEU_MLN.8054_0.04um_24h	0.0103286	0.554419	178	0.972289
GTEx_Brain_Nucleus_accumbens_basal_ganglia_NEU_VX.745_3.33um_24h	0.00994076	0.552387	178	0.972289
GTEx_Brain_Nucleus_accumbens_basal_ganglia_NEU_ALW.II.38.3_0.37um_24h	0.00994875	0.552429	178	0.972289
GTEx_Brain_Putamen_basal_ganglia_NEU_cabozantinib_10.0um_24h	0.010688	0.553185	159	0.972289
GTEx_Brain_Putamen_basal_ganglia_NEU_KIN001.266_1.11um_24h	0.0109441	0.554451	159	0.972289
GTEx_Brain_Putamen_basal_ganglia_NEU_AGK.2_1.11um_24h	0.0106619	0.553055	159	0.972289
GTEx_Brain_Putamen_basal_ganglia_NEU_AZ.20_1.11um_24h	0.01075	0.553491	159	0.972289
GTEx_Brain_Putamen_basal_ganglia_NEU_JWE.035_1.11um_24h	0.0107141	0.553314	159	0.972289
GTEx_Brain_Putamen_basal_ganglia_NEU_CG.930_3.33um_24h	0.0108545	0.554008	159	0.972289
GTEx_Brain_Anterior_cingulate_cortex_BA24_NPC_BRD.K25070860_10É M_24h	0.011003	0.552975	149	0.972289
GTEx_Brain_Anterior_cingulate_cortex_BA24_NPC_BRD.K40094191_10É M_24h	0.010885	0.55241	149	0.972289
GTEx_Brain_Anterior_cingulate_cortex_BA24_NPC_floxuridine_10É M_24h	0.011207	0.553951	149	0.972289
GTEx_Brain_Anterior_cingulate_cortex_BA24_NPC_BRD.K70974948_10É M_24h	0.0111979	0.553908	149	0.972289
GTEx_Brain_Anterior_cingulate_cortex_BA24_NPC_BRD.K88542532_10É M_24h	0.011315	0.554468	149	0.972289
GTEx_Brain_Anterior_cingulate_cortex_BA24_NPC_felodipine_10É M_24h	0.010827	0.552133	149	0.972289
GTEx_Brain_Anterior_cingulate_cortex_BA24_NPC_BRD.A51929314_10É M_24h	0.011158	0.553717	149	0.972289
GTEx_Brain_Anterior_cingulate_cortex_BA24_NPC_siguazodan_10É M_24h	0.011178	0.553813	149	0.972289
GTEx_Brain_Anterior_cingulate_cortex_BA24_NPC_SQ.22536_10É M_24h	0.0107581	0.551802	149	0.972289
GTEx_Brain_Anterior_cingulate_cortex_BA24_NPC_BRD.K44787412_10É M_24h	0.0112651	0.554229	149	0.972289
GTEx_Brain_Anterior_cingulate_cortex_BA24_NPC_BRD.K74461819_10É M_24h	0.0112614	0.554212	149	0.972289
GTEx_Brain_Anterior_cingulate_cortex_BA24_NPC_BRD.K74951051_10É M_24h	0.0111018	0.553448	149	0.972289
GTEx_Brain_Caudate_basal_ganglia_NPC_BRD.K82971429_10É M_24h	0.0092413	0.552314	205	0.972289
GTEx_Brain_Caudate_basal_ganglia_NPC_BRD.K95976153_10É M_24h	0.00962229	0.554457	205	0.972289
GTEx_Brain_Caudate_basal_ganglia_NPC_prednisolone.hemisuccinate_10É M_24h	0.00924548	0.552337	205	0.972289
GTEx_Brain_Caudate_basal_ganglia_NPC_bithionol_10É M_24h	0.00948125	0.553664	205	0.972289
GTEx_Brain_Caudate_basal_ganglia_NPC_benperidol_10É M_24h	0.00959444	0.554301	205	0.972289
GTEx_Brain_Caudate_basal_ganglia_NPC_cephaeline_10É M_24h	0.0092615	0.552427	205	0.972289
GTEx_Brain_Caudate_basal_ganglia_NPC_emetine_10É M_24h	0.0096129	0.554404	205	0.972289
GTEx_Brain_Caudate_basal_ganglia_NPC_clomethiazole_10É M_24h	0.00919115	0.552031	205	0.972289
GTEx_Brain_Caudate_basal_ganglia_NPC_isosalsoline_10É M_24h	0.00919045	0.552027	205	0.972289
GTEx_Brain_Caudate_basal_ganglia_NPC_M.344_10É M_6h	0.00923503	0.552278	205	0.972289
GTEx_Brain_Caudate_basal_ganglia_NPC_tamoxifen_10É M_6h.1	0.00924687	0.552345	205	0.972289
GTEx_Brain_Cerebellar_Hemisphere_NPC_BRD.K00954209_10É M_24h	0.00835616	0.553129	258	0.972289
GTEx_Brain_Cerebellar_Hemisphere_NPC_enzastaurin_10É M_24h	0.00851461	0.55413	258	0.972289
GTEx_Brain_Cerebellar_Hemisphere_NPC_mocimycin_10É M_24h	0.00847513	0.553881	258	0.972289
GTEx_Brain_Cerebellar_Hemisphere_NPC_JAK3.inhibitor.I_10É M_24h	0.00855532	0.554387	258	0.972289
GTEx_Brain_Cerebellar_Hemisphere_NPC_Fluoro.SAHA_10É M_6h	0.00822741	0.552315	258	0.972289
GTEx_Brain_Cerebellar_Hemisphere_NPC_celecoxib_10É M_24h.1	0.00843826	0.553648	258	0.972289
GTEx_Brain_Cerebellar_Hemisphere_NPC_PNU.74654_10É M_24h	0.00847024	0.55385	258	0.972289
GTEx_Brain_Cerebellum_NPC_WZ.3105_10É M_24h	0.00712802	0.553531	359	0.972289
GTEx_Brain_Cerebellum_NPC_glibenclamide_10É M_24h	0.0069191	0.551971	359	0.972289
GTEx_Brain_Cerebellum_NPC_BRD.K78844995_10É M_24h	0.00698848	0.552489	359	0.972289
GTEx_Brain_Cerebellum_NPC_fluperlapine_10É M_24h	0.00695457	0.552236	359	0.972289
GTEx_Brain_Cerebellum_NPC_fenofibrate_10É M_24h	0.00703854	0.552863	359	0.972289
GTEx_Brain_Cerebellum_NPC_BG.1032_10É M_24h	0.00703756	0.552856	359	0.972289
GTEx_Brain_Cerebellum_NPC_BRD.K59946561_10É M_24h.1	0.00693149	0.552063	359	0.972289
GTEx_Brain_Cerebellum_NPC_endo.IWR.1_10É M_6h	0.00720771	0.554126	359	0.972289
GTEx_Brain_Cortex_NPC_BRD.K89784888_10É M_24h	0.00899082	0.553936	230	0.972289
GTEx_Brain_Cortex_NPC_thiotepa_10É M_24h	0.00880144	0.552807	230	0.972289
GTEx_Brain_Cortex_NPC_LY.2183240_10É M_24h	0.00905395	0.554313	230	0.972289
GTEx_Brain_Cortex_NPC_oxindole.I_10É M_24h	0.00867939	0.552079	230	0.972289
GTEx_Brain_Cortex_NPC_vorinostat_500nM_24h.1	0.00877604	0.552655	230	0.972289
GTEx_Brain_Cortex_NPC_taurodeoxycholic.acid_10É M_24h.1	0.00893287	0.553591	230	0.972289
GTEx_Brain_Cortex_NPC_BG.1012_10É M_6h	0.00899008	0.553932	230	0.972289
GTEx_Brain_Frontal_Cortex_BA9_NPC_xaliproden_10É M_24h	0.0100665	0.55183	170	0.972289
GTEx_Brain_Frontal_Cortex_BA9_NPC_biochanin.a_10É M_24h	0.0103218	0.553137	170	0.972289
GTEx_Brain_Frontal_Cortex_BA9_NPC_clomethiazole_10É M_24h	0.0104341	0.553712	170	0.972289
GTEx_Brain_Frontal_Cortex_BA9_NPC_serotonin_10É M_24h.1	0.0105392	0.554249	170	0.972289
GTEx_Brain_Frontal_Cortex_BA9_NPC_itdac.1_10É M_6h	0.0104659	0.553874	170	0.972289
GTEx_Brain_Hippocampus_NPC_rifampicin_10É M_24h	0.0118209	0.552259	126	0.972289
GTEx_Brain_Hippocampus_NPC_tyrphostin.AG.1478_10É M_24h	0.0119394	0.55278	126	0.972289
GTEx_Brain_Hippocampus_NPC_rilmenidine_10É M_24h	0.0118734	0.55249	126	0.972289
GTEx_Brain_Hippocampus_NPC_SKF.82958_10É M_24h	0.0121704	0.553795	126	0.972289
GTEx_Brain_Hypothalamus_NPC_BRD.K00551481_10É M_24h	0.0126203	0.554178	119	0.972289
GTEx_Brain_Hypothalamus_NPC_BRD.K06476055_10É M_24h	0.0123319	0.552947	119	0.972289
GTEx_Brain_Hypothalamus_NPC_pyroxamide_10É M_24h	0.0126916	0.554482	119	0.972289
GTEx_Brain_Hypothalamus_NPC_indirubin.3.monoxime_10É M_24h	0.0124815	0.553585	119	0.972289
GTEx_Brain_Hypothalamus_NPC_coumaric.acid_10É M_24h	0.0122892	0.552764	119	0.972289
GTEx_Brain_Hypothalamus_NPC_T.98475_10É M_24h	0.0121681	0.552248	119	0.972289
GTEx_Brain_Hypothalamus_NPC_BRD.K78075916_10É M_6h	0.012282	0.552734	119	0.972289
GTEx_Brain_Hypothalamus_NPC_TWS.119_10É M_24h.1	0.0125384	0.553828	119	0.972289
GTEx_Brain_Hypothalamus_NPC_oxamflatin_10É M_6h	0.0124174	0.553312	119	0.972289
GTEx_Brain_Nucleus_accumbens_basal_ganglia_NPC_BRD.K11795542_10É M_24h	0.010135	0.553405	178	0.972289
GTEx_Brain_Nucleus_accumbens_basal_ganglia_NPC_BRD.K95487462_10É M_24h	0.0102781	0.554154	178	0.972289
GTEx_Brain_Putamen_basal_ganglia_NPC_BRD.A22272113_10É M_24h	0.010432	0.551918	159	0.972289
GTEx_Brain_Putamen_basal_ganglia_NPC_propylpyrazole_10É M_24h	0.0107634	0.553557	159	0.972289
GTEx_Brain_Putamen_basal_ganglia_NPC_BRD.K93899689_10É M_24h	0.0108097	0.553786	159	0.972289
GTEx_Brain_Putamen_basal_ganglia_NPC_chlormadinone.acetate_10É M_24h	0.0109351	0.554406	159	0.972289
GTEx_Brain_Putamen_basal_ganglia_NPC_GW.1929_10É M_24h	0.0104424	0.551969	159	0.972289
GTEx_Brain_Putamen_basal_ganglia_NPC_geldanamycin_10É M_24h.5	0.0109022	0.554244	159	0.972289
GTEx_Brain_Putamen_basal_ganglia_NPC_betamethasone_10É M_24h.1	0.0109508	0.554484	159	0.972289
GTEx_Brain_Putamen_basal_ganglia_NPC_kaempferol_10É M_6h	0.0108455	0.553964	159	0.972289
GTEx_Brain_Putamen_basal_ganglia_NPC_ISOX_10É M_6h	0.0107276	0.55338	159	0.972289
GTEx_Brain_Anterior_cingulate_cortex_BA24_NPC_ACY.1215_0.04um_24h	0.0108968	0.552467	149	0.972289
GTEx_Brain_Caudate_basal_ganglia_NPC_KW.2449_10.0um_24h	0.00962159	0.554453	205	0.972289
GTEx_Brain_Caudate_basal_ganglia_NPC_doramapimod_0.37um_24h	0.00945966	0.553542	205	0.972289
GTEx_Brain_Caudate_basal_ganglia_NPC_tie2.kinase.inhibitor_1.11um_24h	0.00930677	0.552682	205	0.972289
GTEx_Brain_Cerebellar_Hemisphere_NPC_NU.7026_0.12um_24h	0.008389	0.553336	258	0.972289
GTEx_Brain_Cerebellar_Hemisphere_NPC_tofacitinib_0.4um_6h.1	0.00842203	0.553545	258	0.972289
GTEx_Brain_Cerebellum_NPC_AZ.628_3.33um_24h	0.00706104	0.553031	359	0.972289
GTEx_Brain_Cerebellum_NPC_doramapimod_3.33um_24h	0.00714034	0.553623	359	0.972289
GTEx_Brain_Cerebellum_NPC_RAF.265_10.0um_24h	0.00700845	0.552638	359	0.972289
GTEx_Brain_Cerebellum_NPC_staurosporine_1.0um_6h	0.00697493	0.552388	359	0.972289
GTEx_Brain_Cortex_NPC_SB.939_0.37um_24h	0.00899255	0.553946	230	0.972289
GTEx_Brain_Frontal_Cortex_BA9_NPC_WZ.4002_0.37um_24h	0.0104891	0.553993	170	0.972289
GTEx_Brain_Frontal_Cortex_BA9_NPC_EX.527_0.12um_24h	0.0104219	0.553649	170	0.972289
GTEx_Brain_Frontal_Cortex_BA9_NPC_daminozide_1.11um_24h	0.0102705	0.552874	170	0.972289
GTEx_Brain_Frontal_Cortex_BA9_NPC_CGP.60474_0.04um_24h.1	0.0101825	0.552424	170	0.972289
GTEx_Brain_Hippocampus_NPC_XMD.885_0.04um_24h	0.0118674	0.552464	126	0.972289
GTEx_Brain_Hippocampus_NPC_PHA.767491_3.33um_24h	0.0122034	0.55394	126	0.972289
GTEx_Brain_Hippocampus_NPC_vandetanib_3.33um_24h	0.0120354	0.553202	126	0.972289
GTEx_Brain_Hippocampus_NPC_NVP.BGJ398_0.04um_24h	0.0120354	0.553202	126	0.972289
GTEx_Brain_Hypothalamus_NPC_PF.04217903_0.04um_24h	0.0126204	0.554178	119	0.972289
GTEx_Brain_Hypothalamus_NPC_HG.14.10.04_0.37um_24h	0.0124423	0.553418	119	0.972289
GTEx_Brain_Hypothalamus_NPC_vandetanib_0.04um_24h	0.0123088	0.552848	119	0.972289
GTEx_Brain_Hypothalamus_NPC_A.769662_10.0um_24h	0.0123533	0.553038	119	0.972289
GTEx_Brain_Nucleus_accumbens_basal_ganglia_NPC_AZD.7762_1.11um_24h	0.00986416	0.551986	178	0.972289
GTEx_Brain_Putamen_basal_ganglia_NPC_MGCD.265_10.0um_24h	0.0104089	0.551803	159	0.972289
GTEx_Brain_Anterior_cingulate_cortex_BA24_NPC.CAS9_NVP.TAE226_10.0um_24h	0.0110184	0.553049	149	0.972289
GTEx_Brain_Anterior_cingulate_cortex_BA24_NPC.CAS9_JQ1...._10.0um_24h	0.0113032	0.554411	149	0.972289
GTEx_Brain_Caudate_basal_ganglia_NPC.CAS9_resveratrol_0.37um_24h	0.00936528	0.553011	205	0.972289
GTEx_Brain_Caudate_basal_ganglia_NPC.CAS9_D.4476_0.37um_24h	0.00924966	0.552361	205	0.972289
GTEx_Brain_Caudate_basal_ganglia_NPC.CAS9_RAF.265_10.0um_24h	0.00934508	0.552898	205	0.972289
GTEx_Brain_Cortex_NPC.CAS9_BMS.777607_3.33um_24h	0.00878246	0.552694	230	0.972289
GTEx_Brain_Cortex_NPC.CAS9_veliparib_0.37um_24h.1	0.00872303	0.552339	230	0.972289
GTEx_Brain_Frontal_Cortex_BA9_NPC.CAS9_dasatinib_3.33um_24h	0.0101019	0.552011	170	0.972289
GTEx_Brain_Frontal_Cortex_BA9_NPC.CAS9_KIN001.244_0.37um_24h	0.0103938	0.553505	170	0.972289
GTEx_Brain_Frontal_Cortex_BA9_NPC.CAS9_I.BET.762_3.33um_24h	0.0100848	0.551924	170	0.972289
GTEx_Brain_Frontal_Cortex_BA9_NPC.CAS9_garcinol_3.33um_24h	0.0104983	0.55404	170	0.972289
GTEx_Brain_Hippocampus_NPC.CAS9_chelerythrine_3.33um_24h	0.0122544	0.554164	126	0.972289
GTEx_Brain_Hypothalamus_NPC.CAS9_pazopanib_10.0um_24h	0.0126275	0.554208	119	0.972289
GTEx_Brain_Hypothalamus_NPC.CAS9_HG.14.10.04_3.33um_24h	0.0124886	0.553616	119	0.972289
GTEx_Brain_Hypothalamus_NPC.CAS9_motesanib_10.0um_24h	0.0125954	0.554072	119	0.972289
GTEx_Brain_Nucleus_accumbens_basal_ganglia_NPC.CAS9_WZ.4002_0.12um_24h	0.0102631	0.554076	178	0.972289
GTEx_Brain_Nucleus_accumbens_basal_ganglia_NPC.CAS9_SB.939_0.12um_24h	0.0101041	0.553243	178	0.972289
GTEx_Brain_Anterior_cingulate_cortex_BA24_NPC.TAK_rebastinib_0.12um_24h	0.0109821	0.552875	149	0.972289
GTEx_Brain_Anterior_cingulate_cortex_BA24_NPC.TAK_MLN.0128_0.37um_24h	0.0108224	0.552111	149	0.972289
GTEx_Brain_Anterior_cingulate_cortex_BA24_NPC.TAK_AZD.7762_10.0um_24h	0.0108932	0.552449	149	0.972289
GTEx_Brain_Caudate_basal_ganglia_NPC.TAK_JW55_0.37um_24h	0.00960906	0.554383	205	0.972289
GTEx_Brain_Caudate_basal_ganglia_NPC.TAK_okadaicacid_1.0um_6h.2	0.00932767	0.5528	205	0.972289
GTEx_Brain_Cerebellar_Hemisphere_NPC.TAK_JQ1...._1.11um_24h.1	0.00845608	0.55376	258	0.972289
GTEx_Brain_Cerebellar_Hemisphere_NPC.TAK_vorinostat_1.0um_6h.2	0.00815072	0.55183	258	0.972289
GTEx_Brain_Cerebellum_NPC.TAK_WZ.7043_0.04um_24h	0.00721393	0.554172	359	0.972289
GTEx_Brain_Cerebellum_NPC.TAK_garcinol_1.11um_24h	0.00693706	0.552105	359	0.972289
GTEx_Brain_Cerebellum_NPC.TAK_KIN001.127_0.04um_24h	0.00717308	0.553867	359	0.972289
GTEx_Brain_Cortex_NPC.TAK_CGK.733_0.04um_24h	0.00878122	0.552686	230	0.972289
GTEx_Brain_Cortex_NPC.TAK_smer.3_10.0um_6h.1	0.00872179	0.552332	230	0.972289
GTEx_Brain_Frontal_Cortex_BA9_NPC.TAK_BGT.226_0.04um_24h	0.010199	0.552508	170	0.972289
GTEx_Brain_Frontal_Cortex_BA9_NPC.TAK_veliparib_10.0um_24h	0.0104073	0.553574	170	0.972289
GTEx_Brain_Frontal_Cortex_BA9_NPC.TAK_GSK.461364_10.0um_24h	0.0105257	0.55418	170	0.972289
GTEx_Brain_Frontal_Cortex_BA9_NPC.TAK_ponatinib_3.33um_24h	0.0102888	0.552968	170	0.972289
GTEx_Brain_Frontal_Cortex_BA9_NPC.TAK_calpaininhibitorii_5.0um_6h.2	0.0105221	0.554161	170	0.972289
GTEx_Brain_Frontal_Cortex_BA9_NPC.TAK_BRD.K68548958_25.0um_6h	0.0105343	0.554224	170	0.972289
GTEx_Brain_Frontal_Cortex_BA9_NPC.TAK_staurosporine_1.0um_6h.3	0.0102815	0.55293	170	0.972289
GTEx_Brain_Hippocampus_NPC.TAK_rigosertib_1.11um_24h	0.0123204	0.554454	126	0.972289
GTEx_Brain_Hippocampus_NPC.TAK_smer.3_10.0um_6h	0.0118074	0.5522	126	0.972289
GTEx_Brain_Hypothalamus_NPC.TAK_SAR.245409_3.33um_24h	0.0125669	0.55395	119	0.972289
GTEx_Brain_Hypothalamus_NPC.TAK_GSK.1059615_10.0um_24h	0.0123426	0.552992	119	0.972289
GTEx_Brain_Hypothalamus_NPC.TAK_EX.527_3.33um_24h	0.0121289	0.55208	119	0.972289
GTEx_Brain_Hypothalamus_NPC.TAK_PF.03758309_0.04um_24h	0.0123996	0.553236	119	0.972289
GTEx_Brain_Nucleus_accumbens_basal_ganglia_NPC.TAK_GSK.1059615_0.04um_24h.1	0.0102892	0.554213	178	0.972289
GTEx_Brain_Nucleus_accumbens_basal_ganglia_NPC.TAK_QL.XI.92_0.12um_24h	0.0100035	0.552716	178	0.972289
GTEx_Brain_Nucleus_accumbens_basal_ganglia_NPC.TAK_CHIR.99021_2.0um_6h.1	0.00990566	0.552203	178	0.972289
GTEx_Brain_Putamen_basal_ganglia_NPC.TAK_OSI.930_0.37um_24h	0.0106738	0.553114	159	0.972289
GTEx_Brain_Putamen_basal_ganglia_NPC.TAK_GDC.0879_0.37um_24h	0.0105149	0.552328	159	0.972289
GTEx_Colon_Sigmoid_AGS_GSK.2334470_100nM_6h	0.00786543	0.553048	290	0.972289
GTEx_Colon_Transverse_AGS_lenalidomide_100É M_6h	0.00774956	0.553167	300	0.972289
GTEx_Colon_Sigmoid_CL34_IKK3.inhibitor.IX_5É M_6h	0.00796102	0.553689	290	0.972289
GTEx_Colon_Transverse_CL34_BAX.channel.blocker_10É M_6h	0.00769267	0.552779	300	0.972289
GTEx_Small_Intestine_Terminal_Ileum_CL34_9.methyl.5H.6.thia.4.5.diaza.chrysene.6.6.dioxide_10É M_6h	0.0107579	0.552327	152	0.972289
GTEx_Colon_Sigmoid_HCT116_parthenolide_20É M_6h	0.00800875	0.554009	290	0.972289
GTEx_Colon_Sigmoid_HT115_lonidamine_100É M_6h	0.00778056	0.552479	290	0.972289
GTEx_Small_Intestine_Terminal_Ileum_HT115_mesoridazine_10É M_6h	0.0111014	0.553987	152	0.972289
GTEx_Colon_Sigmoid_HT29_S.14506_10É M_6h	0.00799448	0.553914	290	0.972289
GTEx_Colon_Sigmoid_HT29_latanoprost_10É M_6h	0.00771241	0.552022	290	0.972289
GTEx_Colon_Sigmoid_HT29_2.aminopurine_10É M_6h	0.00783222	0.552826	290	0.972289
GTEx_Colon_Sigmoid_HT29_vorinostat_10É M_6h.17	0.00804233	0.554234	290	0.972289
GTEx_Colon_Sigmoid_HT29_BRD.K71387353_5É M_24h	0.00806447	0.554383	290	0.972289
GTEx_Colon_Sigmoid_HT29_BRD.K30628839_5É M_24h	0.0079326	0.553499	290	0.972289
GTEx_Colon_Sigmoid_HT29_BRD.K62450654_5É M_24h	0.00793678	0.553527	290	0.972289
GTEx_Colon_Sigmoid_HT29_BRD.K05856102_5É M_24h	0.00786851	0.553069	290	0.972289
GTEx_Colon_Sigmoid_HT29_BRD.K62774106_5É M_24h	0.00782078	0.552749	290	0.972289
GTEx_Colon_Sigmoid_HT29_BRD.K93116089_5É M_24h	0.00803544	0.554188	290	0.972289
GTEx_Colon_Sigmoid_HT29_BRD.K79600112_5É M_24h	0.00807616	0.554461	290	0.972289
GTEx_Colon_Sigmoid_HT29_BRD.K71424167_5É M_24h	0.00803532	0.554187	290	0.972289
GTEx_Colon_Sigmoid_HT29_BRD.K79112806_10É M_24h	0.00797848	0.553806	290	0.972289
GTEx_Colon_Sigmoid_HT29_BRD.K79793579_10É M_24h	0.00796938	0.553745	290	0.972289
GTEx_Colon_Sigmoid_HT29_BRD.K85593835_10É M_24h	0.00798291	0.553836	290	0.972289
GTEx_Colon_Sigmoid_HT29_BRD.A08658758_0.12É M_24h	0.00807419	0.554448	290	0.972289
GTEx_Colon_Transverse_HT29_geldanamycin_10É M_6h.2	0.00757444	0.551973	300	0.972289
GTEx_Colon_Transverse_HT29_BRD.K07061353_10É M_6h	0.00778701	0.553423	300	0.972289
GTEx_Colon_Transverse_HT29_JNK.9L_10É M_6h	0.00774189	0.553115	300	0.972289
GTEx_Colon_Transverse_HT29_bumetanide_10É M_6h	0.00782001	0.553648	300	0.972289
GTEx_Colon_Transverse_HT29_BRD.K27742591_5É M_24h	0.00763278	0.552371	300	0.972289
GTEx_Colon_Transverse_HT29_BRD.K64801282_5É M_24h	0.00775034	0.553173	300	0.972289
GTEx_Colon_Transverse_HT29_BRD.K55875111_5É M_24h	0.00767955	0.55269	300	0.972289
GTEx_Colon_Transverse_HT29_BRD.K12977357_5É M_24h	0.00755555	0.551844	300	0.972289
GTEx_Colon_Transverse_HT29_BRD.K19385772_5É M_24h	0.00772245	0.552983	300	0.972289
GTEx_Colon_Transverse_HT29_BRD.K08520424_5É M_24h	0.00779301	0.553464	300	0.972289
GTEx_Colon_Transverse_HT29_BRD.K88595392_5É M_24h	0.00780712	0.55356	300	0.972289
GTEx_Colon_Transverse_HT29_BRD.K46044238_5É M_24h	0.00782201	0.553661	300	0.972289
GTEx_Colon_Transverse_HT29_BRD.K27925875_5É M_24h	0.00778867	0.553434	300	0.972289
GTEx_Colon_Transverse_HT29_BRD.K38294141_5É M_24h	0.00773134	0.553043	300	0.972289
GTEx_Colon_Transverse_HT29_BRD.K99633760_5É M_24h	0.00775312	0.553192	300	0.972289
GTEx_Colon_Transverse_HT29_BRD.K31969867_5É M_24h	0.0078689	0.553981	300	0.972289
GTEx_Colon_Transverse_HT29_BRD.K23985857_10É M_24h	0.00770545	0.552867	300	0.972289
GTEx_Colon_Transverse_HT29_SA.1921456_10É M_24h	0.00787123	0.553997	300	0.972289
GTEx_Colon_Transverse_HT29_BRD.K85174275_10É M_24h	0.00772089	0.552972	300	0.972289
GTEx_Small_Intestine_Terminal_Ileum_HT29_penicillic.acid_10É M_6h	0.0109391	0.553202	152	0.972289
GTEx_Small_Intestine_Terminal_Ileum_HT29_simvastatin_10É M_6h.1	0.0111134	0.554045	152	0.972289
GTEx_Small_Intestine_Terminal_Ileum_HT29_quinoclamine_10É M_24h	0.0108963	0.552996	152	0.972289
GTEx_Small_Intestine_Terminal_Ileum_HT29_BRD.K17203693_10É M_6h	0.0108588	0.552814	152	0.972289
GTEx_Small_Intestine_Terminal_Ileum_HT29_MD.040_10É M_6h	0.0107118	0.552103	152	0.972289
GTEx_Small_Intestine_Terminal_Ileum_HT29_BRD.K90329522_5É M_24h	0.0109596	0.553302	152	0.972289
GTEx_Small_Intestine_Terminal_Ileum_HT29_BRD.K42841961_5É M_24h	0.0109186	0.553103	152	0.972289
GTEx_Small_Intestine_Terminal_Ileum_HT29_BRD.K72461570_5É M_24h	0.0111937	0.554433	152	0.972289
GTEx_Small_Intestine_Terminal_Ileum_HT29_BRD.K20099363_5É M_24h	0.0111492	0.554218	152	0.972289
GTEx_Small_Intestine_Terminal_Ileum_HT29_BRD.K36721554_5É M_24h	0.0111441	0.554194	152	0.972289
GTEx_Small_Intestine_Terminal_Ileum_HT29_BRD.K42595694_5É M_24h	0.0109374	0.553194	152	0.972289
GTEx_Small_Intestine_Terminal_Ileum_HT29_BRD.K89895693_5É M_24h	0.0110553	0.553764	152	0.972289
GTEx_Small_Intestine_Terminal_Ileum_HT29_BRD.K25804113_5É M_24h	0.0109288	0.553153	152	0.972289
GTEx_Small_Intestine_Terminal_Ileum_HT29_BRD.K48180773_5É M_24h	0.0108844	0.552938	152	0.972289
GTEx_Small_Intestine_Terminal_Ileum_HT29_BRD.K05601431_5É M_24h	0.0109442	0.553227	152	0.972289
GTEx_Small_Intestine_Terminal_Ileum_HT29_BRD.K06715209_5É M_24h	0.0110416	0.553698	152	0.972289
GTEx_Small_Intestine_Terminal_Ileum_HT29_raloxifene_10É M_24h	0.0110433	0.553706	152	0.972289
GTEx_Small_Intestine_Terminal_Ileum_HT29_tert.butylhydroquinone_3.7É M_24h	0.0108468	0.552756	152	0.972289
GTEx_Colon_Sigmoid_HT29_PD.0325901_3.33um_24h.3	0.00786716	0.55306	290	0.972289
GTEx_Colon_Sigmoid_HT29_CX.516_1.11um_24h	0.00805512	0.55432	290	0.972289
GTEx_Colon_Sigmoid_HT29_dutasteride_0.37um_24h	0.00790849	0.553337	290	0.972289
GTEx_Colon_Sigmoid_HT29_MG.132_20.0um_24h.39	0.00802966	0.554149	290	0.972289
GTEx_Colon_Sigmoid_HT29_iniparib_0.04um_24h.1	0.00770158	0.55195	290	0.972289
GTEx_Colon_Sigmoid_HT29_salirasib_1.11um_24h	0.00799398	0.55391	290	0.972289
GTEx_Colon_Sigmoid_HT29_clomifene_0.12um_24h	0.00801195	0.554031	290	0.972289
GTEx_Colon_Sigmoid_HT29_MG.132_20.0um_24h.112	0.00797529	0.553785	290	0.972289
GTEx_Colon_Sigmoid_HT29_testosterone_0.37um_24h	0.0078182	0.552732	290	0.972289
GTEx_Colon_Sigmoid_HT29_desmopressin.acetate_0.37um_24h	0.00797196	0.553763	290	0.972289
GTEx_Colon_Sigmoid_HT29_etofylline.clofibrate_3.33um_24h	0.00778056	0.552479	290	0.972289
GTEx_Colon_Sigmoid_HT29_mazindol_0.37um_24h	0.00791968	0.553412	290	0.972289
GTEx_Colon_Sigmoid_HT29_rutin_1.11um_24h	0.0076947	0.551903	290	0.972289
GTEx_Colon_Transverse_HT29_PHA.665752_3.33um_24h	0.00763067	0.552356	300	0.972289
GTEx_Colon_Transverse_HT29_foretinib_0.12um_24h	0.00788601	0.554098	300	0.972289
GTEx_Colon_Transverse_HT29_MLN.0128_10.0um_24h	0.00775723	0.55322	300	0.972289
GTEx_Colon_Transverse_HT29_MG.132_20.0um_24h.14	0.00766489	0.55259	300	0.972289
GTEx_Colon_Transverse_HT29_MG.132_20.0um_24h.18	0.00781089	0.553586	300	0.972289
GTEx_Colon_Transverse_HT29_bortezomib_20.0um_24h.28	0.00789246	0.554142	300	0.972289
GTEx_Colon_Transverse_HT29_MK.0752_0.37um_24h	0.00763255	0.552369	300	0.972289
GTEx_Colon_Transverse_HT29_simvastatin_0.37um_24h	0.007744	0.55313	300	0.972289
GTEx_Colon_Transverse_HT29_sparfloxacin_0.12um_24h	0.00775223	0.553186	300	0.972289
