## Supplementary Tables for "Genome-Wide Study of Early Disability Severity in Multiple Sclerosis" (part 17 of 28)

### Sheet: eTable 31 (continued)
eTable 31. Integrative gene-drug compound negative correlation analyses
GTEx_Colon_Transverse_HT29_sorafenib_3.33um_24h.1	0.00757644	0.551986	300	0.972289
GTEx_Colon_Transverse_HT29_PI.103_1.11um_24h.1	0.00772389	0.552992	300	0.972289
GTEx_Colon_Transverse_HT29_dinaciclib_10.0um_24h.1	0.00783034	0.553718	300	0.972289
GTEx_Colon_Transverse_HT29_valproic.acid_10.0um_24h	0.00788435	0.554087	300	0.972289
GTEx_Colon_Transverse_HT29_sarcosine_3.33um_24h	0.00759811	0.552134	300	0.972289
GTEx_Colon_Transverse_HT29_vismodegib_0.04um_24h	0.00785645	0.553896	300	0.972289
GTEx_Colon_Transverse_HT29_bortezomib_20.0um_24h.225	0.00755788	0.55186	300	0.972289
GTEx_Colon_Transverse_HT29_AZD.8931_0.12um_24h	0.00786034	0.553923	300	0.972289
GTEx_Small_Intestine_Terminal_Ileum_HT29_mephentermine_1.11um_24h	0.0111065	0.554012	152	0.972289
GTEx_Small_Intestine_Terminal_Ileum_HT29_tracazolate_0.37um_24h	0.0107374	0.552227	152	0.972289
GTEx_Small_Intestine_Terminal_Ileum_HT29_senicapoc_0.37um_24h	0.0110877	0.553921	152	0.972289
GTEx_Small_Intestine_Terminal_Ileum_HT29_varespladib_10.0um_24h	0.0112005	0.554466	152	0.972289
GTEx_Small_Intestine_Terminal_Ileum_HT29_piracetam_3.33um_24h	0.0111253	0.554103	152	0.972289
GTEx_Small_Intestine_Terminal_Ileum_HT29_castanospermine_1.11um_24h	0.0110903	0.553934	152	0.972289
GTEx_Small_Intestine_Terminal_Ileum_HT29_hydroflumethiazide_1.11um_24h	0.0111663	0.554301	152	0.972289
GTEx_Small_Intestine_Terminal_Ileum_HT29_berberine_0.12um_24h	0.0109715	0.553359	152	0.972289
GTEx_Small_Intestine_Terminal_Ileum_HT29_trovafloxacin_0.04um_24h	0.0109621	0.553314	152	0.972289
GTEx_Small_Intestine_Terminal_Ileum_HT29_famotidine_1.11um_24h	0.0107802	0.552434	152	0.972289
GTEx_Small_Intestine_Terminal_Ileum_HT29_gemifloxacin_3.33um_24h	0.0108861	0.552946	152	0.972289
GTEx_Small_Intestine_Terminal_Ileum_HT29_palbociclib_1.11um_24h.1	0.0111151	0.554053	152	0.972289
GTEx_Small_Intestine_Terminal_Ileum_HT29_dexamethasone_0.04um_24h	0.0107221	0.552153	152	0.972289
GTEx_Small_Intestine_Terminal_Ileum_HT29_ursolic.acid_10.0um_24h	0.0106571	0.551839	152	0.972289
GTEx_Small_Intestine_Terminal_Ileum_HT29_idalopirdine_0.37um_24h	0.0110928	0.553946	152	0.972289
GTEx_Small_Intestine_Terminal_Ileum_HT29_bortezomib_20.0um_24h.329	0.0109852	0.553425	152	0.972289
GTEx_Small_Intestine_Terminal_Ileum_HT29_gestrinone_3.33um_24h	0.0108528	0.552785	152	0.972289
GTEx_Colon_Sigmoid_LOVO_loperamide_10É M_6h	0.00780073	0.552615	290	0.972289
GTEx_Colon_Sigmoid_LOVO_curcumin_10É M_6h	0.00779876	0.552601	290	0.972289
GTEx_Small_Intestine_Terminal_Ileum_LOVO_fostamatinib_10É M_6h	0.0111228	0.554091	152	0.972289
GTEx_Small_Intestine_Terminal_Ileum_LOVO_TW.37_10É M_6h	0.0111732	0.554334	152	0.972289
GTEx_Colon_Transverse_MDST8_CD.437_10É M_6h	0.00793001	0.554398	300	0.972289
GTEx_Colon_Transverse_NCIH508_lonidamine_100É M_6h	0.00788912	0.554119	300	0.972289
GTEx_Small_Intestine_Terminal_Ileum_NCIH508_calpeptin_10É M_6h	0.0111544	0.554243	152	0.972289
GTEx_Colon_Sigmoid_RKO_PRL.3.inhibitor.I_40É M_6h	0.00793445	0.553511	290	0.972289
GTEx_Small_Intestine_Terminal_Ileum_RKO_forskolin_10É M_6h	0.0110997	0.553979	152	0.972289
GTEx_Colon_Sigmoid_SNU1040_UK.356618_10É M_6h	0.00777724	0.552457	290	0.972289
GTEx_Colon_Transverse_SNU1040_amiodarone_10É M_6h	0.0075641	0.551902	300	0.972289
GTEx_Small_Intestine_Terminal_Ileum_SNU1040_dexamethasone_10É M_6h	0.0110142	0.553566	152	0.972289
GTEx_Small_Intestine_Terminal_Ileum_SNU1040_fostamatinib_10É M_6h	0.0109288	0.553153	152	0.972289
GTEx_Colon_Sigmoid_SNUC4_CD.437_10É M_6h	0.00796815	0.553737	290	0.972289
GTEx_Colon_Sigmoid_SNUC4_IKK3.inhibitor.IX_5É M_6h	0.00770269	0.551957	290	0.972289
GTEx_Colon_Sigmoid_SNUC4_ABT.751_10É M_6h	0.00790603	0.553321	290	0.972289
GTEx_Small_Intestine_Terminal_Ileum_SNUC4_T.5345967_100É M_6h	0.0111151	0.554053	152	0.972289
GTEx_Small_Intestine_Terminal_Ileum_SNUC4_TGX.115_100É M_6h	0.0107366	0.552223	152	0.972289
GTEx_Colon_Sigmoid_SNUC5_valdecoxib_100É M_6h	0.00773467	0.552172	290	0.972289
GTEx_Colon_Sigmoid_SNUC5_CHEMBL.1222381_80É M_6h	0.00775509	0.552309	290	0.972289
GTEx_Colon_Sigmoid_SW480_isoliquiritigenin_10É M_6h	0.00772619	0.552115	290	0.972289
GTEx_Colon_Transverse_SW480_prostaglandin.a1_1É M_6h	0.00768722	0.552742	300	0.972289
GTEx_Colon_Transverse_SW480_minoxidil_10É M_6h	0.00791224	0.554277	300	0.972289
GTEx_Colon_Transverse_SW480_BMS.641988_10É M_6h	0.00782178	0.55366	300	0.972289
GTEx_Colon_Sigmoid_SW620_PF.750_80É M_6h	0.00783702	0.552858	290	0.972289
GTEx_Cells_EBV-transformed_lymphocytes_CD34_BRD.A35207501_1É M_24h	0.011106	0.554367	154	0.972289
GTEx_Cells_EBV-transformed_lymphocytes_CD34_XMD.885_0.12um_24h	0.0111084	0.554379	154	0.972289
GTEx_Cells_EBV-transformed_lymphocytes_CD34_JQ1...._0.37um_24h	0.0108439	0.553092	154	0.972289
GTEx_Cells_EBV-transformed_lymphocytes_HL60_BRD.A72498772_500nM_6h	0.0106191	0.551997	154	0.972289
GTEx_Cells_EBV-transformed_lymphocytes_JURKAT_AT1.SHH.29_3É M_24h	0.0110887	0.554283	154	0.972289
GTEx_Whole_Blood_JURKAT_pazopanib_3.33um_24h	0.0064841	0.552324	414	0.972289
GTEx_Cells_EBV-transformed_lymphocytes_NOMO1_ARG.CSC.91_10É M_6h	0.0110287	0.553991	154	0.972289
GTEx_Cells_EBV-transformed_lymphocytes_NOMO1_CI.976_80É M_6h	0.0109868	0.553788	154	0.972289
GTEx_Spleen_NOMO1_promazine_10É M_6h	0.00847149	0.553962	259	0.972289
GTEx_Spleen_NOMO1_TUL_XIX003_10É M_6h	0.00843488	0.553731	259	0.972289
GTEx_Whole_Blood_NOMO1_curcumin_50É M_6h	0.00645725	0.552108	414	0.972289
GTEx_Spleen_PL21_PX.12_30É M_6h	0.00840846	0.553563	259	0.972289
GTEx_Whole_Blood_PL21_PAC.1_10É M_6h	0.0064625	0.55215	414	0.972289
GTEx_Whole_Blood_SKM1_NSC.95397_10É M_6h	0.00656659	0.552985	414	0.972289
GTEx_Cells_EBV-transformed_lymphocytes_THP1_methyl.fasudil_10nM_6h	0.0107806	0.552784	154	0.972289
GTEx_Whole_Blood_THP1_BRD.K05649647_20É M_6h	0.00657145	0.553024	414	0.972289
GTEx_Spleen_U937_BRD.K41790758_10É M_6h	0.00845302	0.553845	259	0.972289
GTEx_Whole_Blood_U937_ARG.CSC.91_10É M_6h	0.0067514	0.554468	414	0.972289
GTEx_Cells_EBV-transformed_lymphocytes_WSUDLCL2_salermide_100É M_6h	0.0110739	0.554211	154	0.972289
GTEx_Spleen_WSUDLCL2_PRIMA1_40É M_6h	0.00838671	0.553426	259	0.972289
GTEx_Whole_Blood_WSUDLCL2_AGK.2_10É M_6h	0.0064992	0.552445	414	0.972289
GTEx_Whole_Blood_WSUDLCL2_ABT.751_10É M_6h	0.0067407	0.554382	414	0.972289
GTEx_Liver_HEPG2_etodolac_10É M_6h	0.00990111	0.552474	180	0.972289
GTEx_Liver_HEPG2_BRD.K52321331_10É M_6h	0.0101769	0.553927	180	0.972289
GTEx_Liver_HEPG2_BRD.K68826049_10É M_6h	0.0102005	0.554052	180	0.972289
GTEx_Liver_HEPG2_BRD.K96194181_10É M_6h	0.00986304	0.552274	180	0.972289
GTEx_Liver_HEPG2_BRD.K58900438_10É M_6h	0.00981675	0.55203	180	0.972289
GTEx_Liver_HEPG2_BRD.K16604360_10É M_6h.1	0.010148	0.553775	180	0.972289
GTEx_Liver_HEPG2_BRD.A52771319_10É M_6h	0.0101717	0.5539	180	0.972289
GTEx_Liver_HEPG2_eugenitol_10É M_6h	0.0098044	0.551965	180	0.972289
GTEx_Liver_HEPG2_BRD.K33116223_10É M_6h	0.00999167	0.552951	180	0.972289
GTEx_Liver_HEPG2_prostratin_10É M_6h	0.00978846	0.551881	180	0.972289
GTEx_Liver_HEPG2_BRD.K93285993_10É M_6h	0.0102355	0.554236	180	0.972289
GTEx_Liver_HEPG2_vinblastine_10É M_24h	0.00998857	0.552935	180	0.972289
GTEx_Liver_HEPG2_BRD.K19876534_10É M_24h	0.0100534	0.553277	180	0.972289
GTEx_Liver_HEPG2_fulvestrant_1.11É M_24h	0.00988208	0.552374	180	0.972289
GTEx_Liver_HEPG2_crizotinib_1.11É M_24h	0.0102571	0.55435	180	0.972289
GTEx_Liver_HEPG2_QL.XII.47_1.11um_24h	0.0099325	0.55264	180	0.972289
GTEx_Liver_HEPG2_NVP.BHG712_1.11um_24h	0.0102067	0.554084	180	0.972289
GTEx_Liver_PHH_BRD.K96326565_10É M_24h	0.0102185	0.554146	180	0.972289
GTEx_Liver_PHH_W.9_10É M_24h	0.0100498	0.553258	180	0.972289
GTEx_Liver_PHH_BRD.K17693482_10É M_24h	0.0101604	0.55384	180	0.972289
GTEx_Liver_PHH_mifepristone_10É M_24h	0.00979514	0.551916	180	0.972289
GTEx_Liver_PHH_kenpaullone_20É M_24h	0.00984659	0.552187	180	0.972289
GTEx_Lung_A549_zimelidine_10É M_24h	0.00619319	0.553319	471	0.972289
GTEx_Lung_A549_AM.281_10É M_6h	0.00614851	0.552937	471	0.972289
GTEx_Lung_A549_TGX.115_100É M_24h	0.00624309	0.553746	471	0.972289
GTEx_Lung_A549_neratinib_10É M_6h	0.00631404	0.554353	471	0.972289
GTEx_Lung_A549_BRD.K13146765_10É M_24h	0.00607374	0.552297	471	0.972289
GTEx_Lung_A549_BRD.K32636001_10É M_6h	0.00626962	0.553973	471	0.972289
GTEx_Lung_A549_VU.0365121.1_10É M_6h	0.00613039	0.552782	471	0.972289
GTEx_Lung_A549_BRD.K57037351_10É M_24h	0.00625067	0.553811	471	0.972289
GTEx_Lung_A549_BRD.K94572506_10É M_6h	0.00611876	0.552682	471	0.972289
GTEx_Lung_A549_BRD.K75081836_10É M_24h	0.00609094	0.552444	471	0.972289
GTEx_Lung_A549_vinorelbine_10É M_24h.2	0.0060852	0.552395	471	0.972289
GTEx_Lung_A549_ellipticine_10É M_6h	0.00615118	0.55296	471	0.972289
GTEx_Lung_A549_phentermine_10É M_6h	0.00617392	0.553154	471	0.972289
GTEx_Lung_A549_benzonatate_10É M_6h	0.00619454	0.553331	471	0.972289
GTEx_Lung_A549_bicuculline_10É M_24h	0.0062513	0.553817	471	0.972289
GTEx_Lung_A549_MEK1.2.inhibitor_10É M_24h	0.00619873	0.553367	471	0.972289
GTEx_Lung_A549_ARP.101_10É M_24h.1	0.00601861	0.551825	471	0.972289
GTEx_Lung_A549_ibuprofen..S._10É M_6h	0.0061722	0.55314	471	0.972289
GTEx_Lung_A549_BRD.K46499837_10É M_6h	0.00626804	0.55396	471	0.972289
GTEx_Lung_A549_BRD.K23897615_5É M_24h	0.00605821	0.552164	471	0.972289
GTEx_Lung_A549_BRD.K14744524_5É M_24h	0.00632584	0.554454	471	0.972289
GTEx_Lung_A549_BRD.K74055572_5É M_24h	0.00619238	0.553312	471	0.972289
GTEx_Lung_A549_BRD.K31392657_5É M_24h	0.00618124	0.553217	471	0.972289
GTEx_Lung_A549_BRD.K98997045_5É M_24h	0.00610352	0.552552	471	0.972289
GTEx_Lung_A549_BRD.K44681861_5É M_24h	0.00625661	0.553862	471	0.972289
GTEx_Lung_A549_BRD.K63164901_5É M_24h	0.00603601	0.551974	471	0.972289
GTEx_Lung_A549_BRD.K13079805_5É M_24h	0.00610162	0.552536	471	0.972289
GTEx_Lung_A549_BRD.K28513938_5É M_24h	0.0060247	0.551877	471	0.972289
GTEx_Lung_A549_BRD.K35743871_5É M_24h	0.00601898	0.551828	471	0.972289
GTEx_Lung_A549_BRD.K06619089_5É M_24h	0.00618021	0.553208	471	0.972289
GTEx_Lung_A549_BRD.K89520577_5É M_24h	0.00630687	0.554292	471	0.972289
GTEx_Lung_A549_BRD.K98383296_5É M_24h	0.00625133	0.553817	471	0.972289
GTEx_Lung_A549_BRD.K36675307_5É M_24h	0.0060531	0.55212	471	0.972289
GTEx_Lung_A549_BRD.K56040567_5É M_24h	0.00620352	0.553408	471	0.972289
GTEx_Lung_A549_geldanamycin_10É M_24h.37	0.00613961	0.552861	471	0.972289
GTEx_Lung_A549_BRD.K63423329_10É M_24h	0.00620108	0.553387	471	0.972289
GTEx_Lung_A549_chaetocin_100nM_6h.1	0.00615563	0.552998	471	0.972289
GTEx_Lung_A549_teniposide_10nM_24h	0.00631691	0.554378	471	0.972289
GTEx_Lung_A549_niclosamide_10nM_6h.1	0.00622578	0.553598	471	0.972289
GTEx_Lung_A549_artesunate_3É M_24h	0.00614409	0.552899	471	0.972289
GTEx_Lung_A549_geldanamycin_10É M_6h.19	0.00615841	0.553022	471	0.972289
GTEx_Lung_A549_AVA_1.11É M_24h	0.00631642	0.554374	471	0.972289
GTEx_Lung_A549_enalapril_3É M_6h	0.0062068	0.553436	471	0.972289
GTEx_Lung_A549_PI.103_0.04um_24h	0.00615839	0.553021	471	0.972289
GTEx_Lung_A549_I.BET.151_1.0um_6h.1	0.00618446	0.553245	471	0.972289
GTEx_Lung_DV90_BRD.A12083771_10É M_6h	0.00624243	0.553741	471	0.972289
GTEx_Lung_DV90_KO.143_40É M_6h	0.00611428	0.552644	471	0.972289
GTEx_Lung_HCC515_GW.311616_10É M_6h	0.00605177	0.552109	471	0.972289
GTEx_Lung_HCC515_RS.17053_10É M_6h	0.00617524	0.553166	471	0.972289
GTEx_Lung_HCC515_cyclosporin.a_10É M_6h.2	0.00620473	0.553418	471	0.972289
GTEx_Lung_HCC515_FTase.inhibitor.B581_10É M_24h	0.00610886	0.552597	471	0.972289
GTEx_Lung_HCC515_proscillaridin_10É M_6h	0.00628461	0.554102	471	0.972289
GTEx_Lung_HCC515_metergoline_10É M_6h.1	0.00611497	0.55265	471	0.972289
GTEx_Lung_HCC515_sirolimus_10É M_6h.1	0.00628719	0.554124	471	0.972289
GTEx_Lung_HCC515_BRD.K58999277_10É M_6h	0.00611816	0.552677	471	0.972289
GTEx_Lung_HCC515_BRD.K87371039_10É M_6h	0.00605169	0.552108	471	0.972289
GTEx_Lung_HCC515_BRD.K36772364_10É M_6h	0.00605815	0.552163	471	0.972289
GTEx_Lung_HCC515_haloperidol_10É M_6h.1	0.00602321	0.551864	471	0.972289
GTEx_Lung_HCC515_ST.4039884_10É M_6h	0.00605402	0.552128	471	0.972289
GTEx_Lung_HCC515_aprepitant_10É M_6h	0.00627999	0.554062	471	0.972289
GTEx_Lung_HCC515_CAY.10585_10É M_6h	0.00631553	0.554366	471	0.972289
GTEx_Lung_HCC515_BRD.K35429092_10É M_6h	0.00619385	0.553325	471	0.972289
GTEx_Lung_HCC515_diltiazem_10É M_6h.3	0.00619347	0.553322	471	0.972289
GTEx_Lung_HCC515_doxorubicin_0.37É M_24h	0.00632914	0.554483	471	0.972289
GTEx_Lung_HCC515_BRD.K21001652_0.37É M_24h	0.00626037	0.553894	471	0.972289
GTEx_Lung_HCC515_tanespimycin_10.0um_24h.2	0.00624079	0.553727	471	0.972289
GTEx_Lung_HCC515_SYK.inhibitor_1.11um_24h	0.0062619	0.553907	471	0.972289
GTEx_Lung_NCIH1836_TW.37_10É M_6h	0.00612657	0.552749	471	0.972289
GTEx_Lung_NCIH596_RHO.kinase.inhibitor.III.rockout._10É M_6h	0.00617989	0.553205	471	0.972289
GTEx_Lung_SKLU1_nitrendipine_10É M_6h	0.00615127	0.55296	471	0.972289
GTEx_Lung_SKLU1_STAT3.inhibitor.VI_100É M_6h	0.00620809	0.553447	471	0.972289
GTEx_Muscle_Skeletal_A673_rottlerin_10É M_6h	0.00591116	0.552448	500	0.972289
GTEx_Cells_Transformed_fibroblasts_SKB_BCI.hydrochloride_10É M_24h	0.0060638	0.55374	499	0.972289
GTEx_Cells_Transformed_fibroblasts_SKB_withaferin.a_10É M_24h	0.00596067	0.552832	499	0.972289
GTEx_Cells_Transformed_fibroblasts_SKB_BRD.K33926001_10É M_24h	0.00597533	0.552961	499	0.972289
GTEx_Cells_Transformed_fibroblasts_SKB_MD.920_10É M_24h	0.00612424	0.554272	499	0.972289
GTEx_Cells_Transformed_fibroblasts_SKB_potassium.canrenoate_10É M_24h	0.00604057	0.553536	499	0.972289
GTEx_Muscle_Skeletal_SKB_metaxalone_10É M_24h	0.00597385	0.553001	500	0.972289
GTEx_Muscle_Skeletal_SKB_estradiol.benzoate_10É M_24h	0.00605505	0.553717	500	0.972289
GTEx_Muscle_Skeletal_SKB_WR.216174_10É M_24h	0.0058437	0.551853	500	0.972289
GTEx_Muscle_Skeletal_SKL_everolimus_0.37um_24h	0.00592247	0.552547	500	0.972289
GTEx_Muscle_Skeletal_SKL_AT7867_1.11um_24h	0.00611486	0.554244	500	0.972289
GTEx_Muscle_Skeletal_SKL_GSK.J4_3.33um_24h	0.00611311	0.554229	500	0.972289
GTEx_Muscle_Skeletal_SKL_rucaparib_0.37um_24h	0.00606427	0.553798	500	0.972289
GTEx_Muscle_Skeletal_SKL_mitoxantrone_10.0um_24h.2	0.0061258	0.554341	500	0.972289
GTEx_Muscle_Skeletal_SKL_tie2.kinase.inhibitor_10.0um_24h	0.0061326	0.5544	500	0.972289
GTEx_Cells_Transformed_fibroblasts_SKL.C_SGX523_3.33um_24h	0.00589775	0.552277	499	0.972289
GTEx_Ovary_COV644_thioridazine_10É M_6h	0.0108117	0.552059	149	0.972289
GTEx_Ovary_COV644_BRD.K59470558_10É M_6h	0.0108008	0.552007	149	0.972289
GTEx_Ovary_EFO27_CD.437_10É M_6h	0.0111201	0.553535	149	0.972289
GTEx_Ovary_EFO27_prima.1.met_10É M_6h	0.0110929	0.553405	149	0.972289
GTEx_Ovary_RMUGS_NFKB.activation.inhibitor.II_5É M_6h	0.0107972	0.55199	149	0.972289
GTEx_Ovary_TYKNU_cyanoquinoline.11_40É M_6h	0.0109477	0.552711	149	0.972289
GTEx_Pancreas_YAPC_NVP.BEZ235_10.0um_24h	0.00743787	0.552966	323	0.972289
GTEx_Pancreas_YAPC_danegaptide_0.37um_24h	0.00734296	0.552294	323	0.972289
GTEx_Pancreas_YAPC_piracetam_3.33um_24h	0.00742442	0.552871	323	0.972289
GTEx_Pancreas_YAPC_AV.412_0.04um_24h	0.00752378	0.553574	323	0.972289
GTEx_Pancreas_YAPC_genistein_1.11um_24h	0.00751532	0.553514	323	0.972289
GTEx_Pancreas_YAPC_salirasib_1.11um_24h	0.00737136	0.552495	323	0.972289
GTEx_Pancreas_YAPC_phenprocoumon_0.37um_24h	0.00757248	0.553919	323	0.972289
GTEx_Pancreas_YAPC_taranabant_1.11um_24h	0.00750437	0.553437	323	0.972289
GTEx_Pancreas_YAPC_doxazosin_0.37um_24h	0.00745995	0.553122	323	0.972289
GTEx_Pancreas_YAPC_MG.132_20.0um_24h.116	0.0076356	0.554365	323	0.972289
GTEx_Pancreas_YAPC_clemizole_1.11um_24h	0.00739416	0.552656	323	0.972289
GTEx_Pancreas_YAPC_acecainide_0.12um_24h	0.00737813	0.552543	323	0.972289
GTEx_Pancreas_YAPC_cilengitide_3.33um_24h	0.00754408	0.553718	323	0.972289
GTEx_Pancreas_YAPC_IOWH.032_0.04um_24h	0.00765555	0.554507	323	0.972289
GTEx_Pancreas_YAPC_ulipristal_0.04um_24h	0.00764344	0.554421	323	0.972289
GTEx_Pancreas_YAPC_glycitein_10.0um_24h	0.00742496	0.552875	323	0.972289
GTEx_Pancreas_YAPC_darifenacin_0.12um_24h	0.00753322	0.553641	323	0.972289
GTEx_Pancreas_YAPC_lamotrigine_0.04um_24h	0.00751274	0.553496	323	0.972289
GTEx_Pancreas_YAPC_asenapine_0.37um_24h	0.00734839	0.552332	323	0.972289
GTEx_Prostate_PC3_cyproterone_10É M_6h	0.0118509	0.554255	135	0.972289
GTEx_Prostate_PC3_ZM.39923_10É M_6h	0.0115741	0.552995	135	0.972289
GTEx_Prostate_PC3_BRD.K18163752_10É M_24h	0.0116802	0.553478	135	0.972289
GTEx_Prostate_PC3_wortmannin_10É M_24h.16	0.0113997	0.552201	135	0.972289
GTEx_Prostate_PC3_oxiconazole_10É M_6h.1	0.0115924	0.553079	135	0.972289
GTEx_Prostate_PC3_BRD.K03203188_5É M_24h	0.0117473	0.553784	135	0.972289
GTEx_Prostate_PC3_BRD.K20497962_5É M_24h	0.01179	0.553978	135	0.972289
GTEx_Prostate_PC3_BRD.K53946803_5É M_24h	0.0114558	0.552457	135	0.972289
GTEx_Prostate_PC3_BRD.K07008972_5É M_24h	0.0117412	0.553756	135	0.972289
GTEx_Prostate_PC3_BRD.K31830662_5É M_24h	0.0116192	0.553201	135	0.972289
GTEx_Prostate_PC3_BRD.K94193354_5É M_24h	0.0115022	0.552668	135	0.972289
GTEx_Prostate_PC3_BRD.K99311353_5É M_24h	0.0113266	0.551868	135	0.972289
GTEx_Prostate_PC3_BRD.K31647448_5É M_24h	0.0115875	0.553057	135	0.972289
GTEx_Prostate_PC3_BRD.K64122011_5É M_24h	0.0114156	0.552274	135	0.972289
GTEx_Prostate_PC3_BRD.K66480544_5É M_24h	0.0117022	0.553578	135	0.972289
GTEx_Prostate_PC3_BRD.K39222404_5É M_24h	0.0115485	0.552879	135	0.972289
GTEx_Prostate_PC3_BRD.K85950149_5É M_24h	0.0117314	0.553711	135	0.972289
GTEx_Prostate_PC3_BRD.K91053205_5É M_24h	0.0117509	0.5538	135	0.972289
GTEx_Prostate_PC3_BRD.K72098339_5É M_24h	0.0116022	0.553123	135	0.972289
GTEx_Prostate_PC3_BRD.K88279116_10É M_24h	0.0116534	0.553356	135	0.972289
GTEx_Prostate_PC3_BRD.K46791751_3É M_24h	0.0113973	0.55219	135	0.972289
GTEx_Prostate_PC3_BRD.K91016007_10É M_24h	0.011629	0.553245	135	0.972289
GTEx_Prostate_PC3_geldanamycin_3.33É M_24h	0.0116265	0.553234	135	0.972289
GTEx_Prostate_PC3_BRD.K75627148_0.04É M_24h	0.0117668	0.553872	135	0.972289
GTEx_Prostate_PC3_doramapimod_0.37um_24h	0.0114509	0.552435	135	0.972289
GTEx_Prostate_PC3_dinaciclib_3.33um_24h	0.0113485	0.551968	135	0.972289
GTEx_Prostate_PC3_MG.132_20.0um_24h.38	0.0118339	0.554178	135	0.972289
GTEx_Prostate_PC3_lacidipine_1.11um_24h	0.0116753	0.553456	135	0.972289
GTEx_Prostate_PC3_niclosamide_0.12um_24h	0.0114095	0.552246	135	0.972289
GTEx_Prostate_PC3_rilpivirine_10.0um_24h	0.0118644	0.554316	135	0.972289
GTEx_Prostate_PC3_flutrimazole_3.33um_24h	0.0115485	0.552879	135	0.972289
GTEx_Prostate_PC3_KW.2478_10.0um_24h	0.0115778	0.553012	135	0.972289
GTEx_Prostate_PC3_triclosan_3.33um_24h	0.0116119	0.553167	135	0.972289
GTEx_Prostate_PC3_palbociclib_3.33um_24h.1	0.011718	0.55365	135	0.972289
GTEx_Prostate_PC3_sarsagenin_1.6um_24h	0.011707	0.5536	135	0.972289
GTEx_Prostate_PC3_tolfenamic.acid_0.04um_24h	0.0115168	0.552735	135	0.972289
GTEx_Prostate_PC3_bortezomib_20.0um_24h.249	0.0113534	0.55199	135	0.972289
GTEx_Prostate_PC3_sobetirome_1.11um_24h	0.0115144	0.552723	135	0.972289
GTEx_Prostate_PC3_epinastine_1.11um_24h	0.0117924	0.553989	135	0.972289
GTEx_Prostate_PC3_amiprilose_0.37um_24h	0.0116656	0.553412	135	0.972289
GTEx_Prostate_PC3_quercetin_0.37um_24h	0.011729	0.5537	135	0.972289
GTEx_Prostate_VCAP_SB.200646_10É M_24h	0.0116534	0.553356	135	0.972289
GTEx_Prostate_VCAP_cercosporin_10É M_24h	0.0116583	0.553378	135	0.972289
GTEx_Prostate_VCAP_BRD.K86682249_10É M_6h.1	0.0117729	0.5539	135	0.972289
GTEx_Prostate_VCAP_zileuton_10É M_6h	0.0115692	0.552973	135	0.972289
GTEx_Prostate_VCAP_BRD.K75458636_10É M_24h	0.0119046	0.554499	135	0.972289
GTEx_Prostate_VCAP_ARG.CSC2.23_10É M_6h	0.0115546	0.552907	135	0.972289
GTEx_Prostate_VCAP_rifampicin_10É M_6h.2	0.0116485	0.553334	135	0.972289
GTEx_Prostate_VCAP_BRD.K27451531_5É M_24h	0.0118704	0.554344	135	0.972289
GTEx_Prostate_VCAP_BRD.K60056824_5É M_24h	0.0114339	0.552357	135	0.972289
GTEx_Prostate_VCAP_withaferin.a_10É M_24h.5	0.0116973	0.553556	135	0.972289
GTEx_Prostate_VCAP_BRD.K04648846_5É M_24h	0.0116058	0.55314	135	0.972289
GTEx_Prostate_VCAP_BRD.K17134074_5É M_6h	0.0113449	0.551952	135	0.972289
GTEx_Prostate_VCAP_BRD.K19303070_5É M_24h	0.0115144	0.552723	135	0.972289
GTEx_Prostate_VCAP_BRD.K47214596_5É M_24h	0.0116863	0.553506	135	0.972289
GTEx_Prostate_VCAP_BRD.K84468307_5É M_24h	0.0117717	0.553895	135	0.972289
GTEx_Prostate_VCAP_BRD.K19770227_5É M_6h	0.0114436	0.552401	135	0.972289
GTEx_Prostate_VCAP_BRD.K85699864_5É M_24h	0.0115119	0.552712	135	0.972289
GTEx_Prostate_VCAP_BRD.K82830100_5É M_24h	0.0115729	0.55299	135	0.972289
GTEx_Prostate_VCAP_BRD.K93713304_5É M_6h	0.0118924	0.554444	135	0.972289
GTEx_Prostate_VCAP_BRD.K68682056_5É M_24h	0.011868	0.554333	135	0.972289
GTEx_Prostate_VCAP_BRD.K93667957_5É M_6h	0.0114607	0.552479	135	0.972289
GTEx_Prostate_VCAP_BRD.K81582767_5É M_24h	0.0113217	0.551846	135	0.972289
GTEx_Prostate_VCAP_BRD.K16410418_5É M_6h	0.0114924	0.552623	135	0.972289
GTEx_Prostate_VCAP_BRD.K60391168_5É M_24h	0.0118387	0.5542	135	0.972289
GTEx_Prostate_VCAP_BRD.K98367121_5É M_6h	0.0117729	0.5539	135	0.972289
GTEx_Prostate_VCAP_BRD.K23664396_5É M_24h	0.0113851	0.552135	135	0.972289
GTEx_Prostate_VCAP_BRD.K70117295_5É M_24h	0.0116449	0.553317	135	0.972289
GTEx_Prostate_VCAP_withaferin.a_10É M_24h.25	0.0116168	0.55319	135	0.972289
GTEx_Prostate_VCAP_BRD.K93301765_5É M_24h	0.0113802	0.552113	135	0.972289
GTEx_Prostate_VCAP_BRD.K81365479_5É M_24h	0.0113997	0.552201	135	0.972289
GTEx_Prostate_VCAP_BRD.K35809598_5É M_6h	0.0117802	0.553933	135	0.972289
GTEx_Prostate_VCAP_BRD.K73428213_5É M_6h	0.0114778	0.552557	135	0.972289
GTEx_Prostate_VCAP_BRD.K47301880_5É M_24h	0.0116973	0.553556	135	0.972289
GTEx_Prostate_VCAP_BRD.K53949821_5É M_6h	0.0113631	0.552035	135	0.972289
GTEx_Prostate_VCAP_BRD.K67236726_10É M_6h	0.0116961	0.553551	135	0.972289
GTEx_Prostate_VCAP_BRD.K29396015_10É M_6h	0.0113314	0.551891	135	0.972289
GTEx_Skin_Not_Sun_Exposed_Suprapubic_A375_BRD.K95196255_10É M_24h	0.00644641	0.554296	451	0.972289
GTEx_Skin_Not_Sun_Exposed_Suprapubic_A375_JAS07.010_10É M_6h	0.00621715	0.552376	451	0.972289
GTEx_Skin_Not_Sun_Exposed_Suprapubic_A375_BRD.K40175949_10É M_24h	0.00642695	0.554133	451	0.972289
GTEx_Skin_Not_Sun_Exposed_Suprapubic_A375_BRD.K35737468_10É M_6h	0.00624135	0.552579	451	0.972289
GTEx_Skin_Not_Sun_Exposed_Suprapubic_A375_KUC104235N_10É M_6h	0.00644497	0.554284	451	0.972289
GTEx_Skin_Not_Sun_Exposed_Suprapubic_A375_BRD.K48576794_10É M_6h	0.00621287	0.55234	451	0.972289
GTEx_Skin_Not_Sun_Exposed_Suprapubic_A375_nifedipine_10É M_6h.1	0.00618163	0.552079	451	0.972289
GTEx_Skin_Not_Sun_Exposed_Suprapubic_A375_CP.466722_10É M_6h	0.00633969	0.553402	451	0.972289
GTEx_Skin_Not_Sun_Exposed_Suprapubic_A375_sphingosine_10É M_6h	0.0061919	0.552165	451	0.972289
GTEx_Skin_Not_Sun_Exposed_Suprapubic_A375_RWJ.21757_10É M_6h	0.00639268	0.553846	451	0.972289
GTEx_Skin_Not_Sun_Exposed_Suprapubic_A375_SD.8.005_10É M_6h.1	0.00643205	0.554176	451	0.972289
GTEx_Skin_Not_Sun_Exposed_Suprapubic_A375_BRD.K99567611_5É M_24h	0.00631837	0.553224	451	0.972289
GTEx_Skin_Not_Sun_Exposed_Suprapubic_A375_BRD.K43786699_5É M_24h	0.00630287	0.553094	451	0.972289
GTEx_Skin_Not_Sun_Exposed_Suprapubic_A375_BRD.K62014585_5É M_24h	0.00618824	0.552134	451	0.972289
GTEx_Skin_Not_Sun_Exposed_Suprapubic_A375_BRD.K81658138_5É M_24h	0.00626369	0.552766	451	0.972289
GTEx_Skin_Not_Sun_Exposed_Suprapubic_A375_BRD.K82335556_5É M_24h	0.00619524	0.552193	451	0.972289
GTEx_Skin_Not_Sun_Exposed_Suprapubic_A375_BRD.K98170574_5É M_24h	0.00621679	0.552373	451	0.972289
GTEx_Skin_Not_Sun_Exposed_Suprapubic_A375_BRD.K75413841_5É M_24h	0.00628073	0.552909	451	0.972289
GTEx_Skin_Not_Sun_Exposed_Suprapubic_A375_BRD.K36203049_5É M_24h	0.00629695	0.553044	451	0.972289
GTEx_Skin_Not_Sun_Exposed_Suprapubic_A375_BRD.K95488738_5É M_24h	0.00643827	0.554228	451	0.972289
GTEx_Skin_Not_Sun_Exposed_Suprapubic_A375_BRD.K10013730_5É M_24h	0.00631062	0.553159	451	0.972289
GTEx_Skin_Not_Sun_Exposed_Suprapubic_A375_BRD.K77007746_5É M_24h	0.00633888	0.553396	451	0.972289
GTEx_Skin_Not_Sun_Exposed_Suprapubic_A375_BRD.K81335986_5É M_24h	0.00632413	0.553272	451	0.972289
GTEx_Skin_Not_Sun_Exposed_Suprapubic_A375_BRD.K99660708_5É M_24h	0.00640262	0.553929	451	0.972289
GTEx_Skin_Not_Sun_Exposed_Suprapubic_A375_BRD.K92232855_10É M_24h	0.0063031	0.553096	451	0.972289
GTEx_Skin_Not_Sun_Exposed_Suprapubic_A375_BRD.K03013810_10É M_24h	0.00645066	0.554331	451	0.972289
GTEx_Skin_Not_Sun_Exposed_Suprapubic_A375_BRD.K41878610_10É M_24h	0.00626156	0.552748	451	0.972289
GTEx_Skin_Not_Sun_Exposed_Suprapubic_A375_BRD.K61753121_10É M_24h	0.00625296	0.552676	451	0.972289
GTEx_Skin_Not_Sun_Exposed_Suprapubic_A375_dienestrol_0.04É M_24h	0.00624367	0.552598	451	0.972289
GTEx_Skin_Sun_Exposed_Lower_leg_A375_BRD.K21237738_10É M_6h	0.00551694	0.551821	560	0.972289
GTEx_Skin_Sun_Exposed_Lower_leg_A375_vorinostat_10É M_6h.7	0.00571794	0.553698	560	0.972289
GTEx_Skin_Sun_Exposed_Lower_leg_A375_alfuzosin_10É M_6h.1	0.00569876	0.553519	560	0.972289
GTEx_Skin_Sun_Exposed_Lower_leg_A375_parecoxib_10É M_6h	0.00554077	0.552044	560	0.972289
GTEx_Skin_Sun_Exposed_Lower_leg_A375_BRD.K35638681_10É M_6h	0.00554631	0.552095	560	0.972289
GTEx_Skin_Sun_Exposed_Lower_leg_A375_ochratoxin.a_10É M_6h	0.0056341	0.552915	560	0.972289
GTEx_Skin_Sun_Exposed_Lower_leg_A375_amlodipine_10É M_6h.2	0.00569731	0.553505	560	0.972289
GTEx_Skin_Sun_Exposed_Lower_leg_A375_BRD.K18293432_5É M_24h	0.00579521	0.554419	560	0.972289
GTEx_Skin_Sun_Exposed_Lower_leg_A375_BRD.K37960810_5É M_24h	0.00578612	0.554334	560	0.972289
GTEx_Skin_Sun_Exposed_Lower_leg_A375_BRD.K62561943_5É M_24h	0.0056631	0.553186	560	0.972289
GTEx_Skin_Sun_Exposed_Lower_leg_A375_BRD.K09454555_5É M_24h	0.00562501	0.55283	560	0.972289
GTEx_Skin_Sun_Exposed_Lower_leg_A375_BRD.K21549522_5É M_24h	0.00574244	0.553927	560	0.972289
GTEx_Skin_Sun_Exposed_Lower_leg_A375_BRD.K07408742_5É M_24h	0.00563664	0.552939	560	0.972289
GTEx_Skin_Sun_Exposed_Lower_leg_A375_BRD.K85698453_5É M_24h	0.00556503	0.55227	560	0.972289
GTEx_Skin_Sun_Exposed_Lower_leg_A375_wortmannin_10É M_24h.5	0.00566027	0.55316	560	0.972289
GTEx_Skin_Sun_Exposed_Lower_leg_A375_BRD.K39405368_5É M_24h	0.0057407	0.55391	560	0.972289
GTEx_Skin_Sun_Exposed_Lower_leg_A375_BRD.K48360530_5É M_24h	0.00556447	0.552265	560	0.972289
GTEx_Skin_Sun_Exposed_Lower_leg_A375_BRD.K29966477_5É M_24h	0.0056123	0.552712	560	0.972289
GTEx_Skin_Sun_Exposed_Lower_leg_A375_BRD.K64741770_5É M_24h	0.00564566	0.553023	560	0.972289
GTEx_Skin_Sun_Exposed_Lower_leg_A375_BRD.K59983542_5É M_24h	0.00574304	0.553932	560	0.972289
GTEx_Skin_Sun_Exposed_Lower_leg_A375_BRD.K97633445_5É M_24h	0.00575274	0.554023	560	0.972289
GTEx_Skin_Sun_Exposed_Lower_leg_A375_BRD.K05639721_5É M_24h	0.00570306	0.553559	560	0.972289
GTEx_Skin_Sun_Exposed_Lower_leg_A375_BRD.K45966720_5É M_24h	0.0056631	0.553186	560	0.972289
GTEx_Skin_Sun_Exposed_Lower_leg_A375_BRD.K61102260_5É M_24h	0.00577939	0.554272	560	0.972289
GTEx_Skin_Sun_Exposed_Lower_leg_A375_BRD.K48180773_5É M_24h	0.00569134	0.55345	560	0.972289
GTEx_Skin_Sun_Exposed_Lower_leg_A375_BRD.K98386238_5É M_24h	0.00579574	0.554424	560	0.972289
GTEx_Skin_Sun_Exposed_Lower_leg_A375_BRD.K60474245_5É M_24h	0.00559166	0.552519	560	0.972289
GTEx_Skin_Sun_Exposed_Lower_leg_A375_BRD.K26484692_10É M_24h	0.005658	0.553138	560	0.972289
GTEx_Skin_Sun_Exposed_Lower_leg_A375_BRD.K51164721_10É M_24h	0.00577849	0.554263	560	0.972289
GTEx_Skin_Sun_Exposed_Lower_leg_A375_BRD.K54636101_10É M_24h	0.00565752	0.553134	560	0.972289
GTEx_Skin_Sun_Exposed_Lower_leg_A375_BRD.K01737880_500nM_6h.1	0.00568186	0.553361	560	0.972289
GTEx_Skin_Not_Sun_Exposed_Suprapubic_A375_NPK76.II.72.1_3.33um_24h	0.00642545	0.55412	451	0.972289
GTEx_Skin_Not_Sun_Exposed_Suprapubic_A375_CGP.60474_1.11um_24h.4	0.00626774	0.5528	451	0.972289
GTEx_Skin_Not_Sun_Exposed_Suprapubic_A375_MK.8245_0.12um_24h	0.00630078	0.553077	451	0.972289
GTEx_Skin_Not_Sun_Exposed_Suprapubic_A375_mephentermine_0.04um_24h	0.00637351	0.553686	451	0.972289
GTEx_Skin_Not_Sun_Exposed_Suprapubic_A375_SB.242235_3.33um_24h	0.00627399	0.552852	451	0.972289
GTEx_Skin_Not_Sun_Exposed_Suprapubic_A375_olprinone_1.11um_24h	0.006225	0.552442	451	0.972289
GTEx_Skin_Not_Sun_Exposed_Suprapubic_A375_medetomidine_3.33um_24h	0.00638846	0.553811	451	0.972289
GTEx_Skin_Not_Sun_Exposed_Suprapubic_A375_ARP.101_1.11um_24h	0.00628017	0.552904	451	0.972289
GTEx_Skin_Not_Sun_Exposed_Suprapubic_A375_halofantrine_1.11um_24h	0.0061801	0.552066	451	0.972289
GTEx_Skin_Not_Sun_Exposed_Suprapubic_A375_flutrimazole_1.11um_24h	0.00634408	0.553439	451	0.972289
GTEx_Skin_Not_Sun_Exposed_Suprapubic_A375_clindamycin_3.33um_24h	0.00635366	0.553519	451	0.972289
GTEx_Skin_Not_Sun_Exposed_Suprapubic_A375_ozagrel_3.33um_24h	0.00643941	0.554237	451	0.972289
GTEx_Skin_Not_Sun_Exposed_Suprapubic_A375_molsidomine_1.11um_24h	0.00630431	0.553106	451	0.972289
GTEx_Skin_Not_Sun_Exposed_Suprapubic_A375_rupatadine_1.11um_24h	0.00628099	0.552911	451	0.972289
GTEx_Skin_Not_Sun_Exposed_Suprapubic_A375_cyanocobalamin_1.11um_24h	0.00626441	0.552772	451	0.972289
GTEx_Skin_Sun_Exposed_Lower_leg_A375_UNC.0638_0.12um_24h	0.00571541	0.553674	560	0.972289
GTEx_Skin_Sun_Exposed_Lower_leg_A375_I.BET.762_1.0um_6h.1	0.00559806	0.552579	560	0.972289
GTEx_Skin_Sun_Exposed_Lower_leg_A375_everolimus_0.1um_6h.2	0.00562884	0.552866	560	0.972289
GTEx_Skin_Sun_Exposed_Lower_leg_A375_dacarbazine_10.0um_24h	0.00577531	0.554233	560	0.972289
GTEx_Skin_Sun_Exposed_Lower_leg_A375_CPI.1189_3.33um_24h	0.0057607	0.554097	560	0.972289
GTEx_Skin_Sun_Exposed_Lower_leg_A375_GSK.923295_1.11um_24h	0.00573962	0.5539	560	0.972289
GTEx_Skin_Sun_Exposed_Lower_leg_A375_dofequidar_3.33um_24h	0.00552705	0.551916	560	0.972289
GTEx_Skin_Sun_Exposed_Lower_leg_A375_nafamostat_0.04um_24h	0.00564102	0.55298	560	0.972289
GTEx_Skin_Sun_Exposed_Lower_leg_A375_cobimetinib_10.0um_24h	0.00564211	0.55299	560	0.972289
GTEx_Skin_Sun_Exposed_Lower_leg_A375_quiflapon_10.0um_24h	0.0055889	0.552493	560	0.972289
GTEx_Skin_Sun_Exposed_Lower_leg_A375_vemurafenib_1.11um_24h.1	0.00580343	0.554496	560	0.972289
GTEx_Skin_Sun_Exposed_Lower_leg_A375_methylprednisolone_1.11um_24h	0.00578566	0.55433	560	0.972289
GTEx_Skin_Sun_Exposed_Lower_leg_A375_palomid.529_0.04um_24h	0.00558758	0.552481	560	0.972289
GTEx_Skin_Sun_Exposed_Lower_leg_A375_Ro.4987655_0.12um_24h	0.00567566	0.553303	560	0.972289
GTEx_Skin_Sun_Exposed_Lower_leg_A375_triptorelin_1.11um_24h	0.00573926	0.553897	560	0.972289
GTEx_Skin_Sun_Exposed_Lower_leg_A375_MG.132_20.0um_24h.204	0.00553466	0.551987	560	0.972289
GTEx_Skin_Sun_Exposed_Lower_leg_A375_podophyllotoxin_0.37um_24h	0.00576188	0.554108	560	0.972289
GTEx_Skin_Sun_Exposed_Lower_leg_A375_cabergoline_1.11um_24h	0.00566734	0.553226	560	0.972289
GTEx_Skin_Sun_Exposed_Lower_leg_A375_bortezomib_20.0um_24h.257	0.00577942	0.554272	560	0.972289
GTEx_Skin_Sun_Exposed_Lower_leg_A375_chlorpropamide_0.37um_24h	0.00564841	0.553049	560	0.972289
GTEx_Skin_Sun_Exposed_Lower_leg_A375_cutamesine_10.0um_24h	0.00562778	0.552856	560	0.972289
GTEx_Skin_Sun_Exposed_Lower_leg_A375_gestrinone_10.0um_24h	0.005673	0.553278	560	0.972289
GTEx_Skin_Not_Sun_Exposed_Suprapubic_SKMEL1_inhibitor.BEC_80É M_6h	0.00622385	0.552432	451	0.972289
GTEx_Skin_Sun_Exposed_Lower_leg_SKMEL1_NVP.AUY922_10É M_6h	0.00562226	0.552805	560	0.972289
GTEx_Skin_Not_Sun_Exposed_Suprapubic_SKMEL28_PP.110_20É M_6h	0.0063826	0.553762	451	0.972289
GTEx_Skin_Sun_Exposed_Lower_leg_SKMEL28_SID.26681509_90É M_6h	0.00559692	0.552568	560	0.972289
GTEx_Skin_Sun_Exposed_Lower_leg_SKMEL28_COT.10b_40É M_6h	0.00580449	0.554506	560	0.972289
GTEx_Skin_Sun_Exposed_Lower_leg_SKMEL28_CD.1530_40É M_6h	0.00578272	0.554303	560	0.972289
GTEx_Skin_Sun_Exposed_Lower_leg_SKMEL28_endo.IWR.1_10É M_6h	0.00560113	0.552607	560	0.972289
GTEx_Skin_Sun_Exposed_Lower_leg_SKMEL28_BRD.K92317137_10É M_6h	0.00566647	0.553218	560	0.972289
GTEx_Uterus_HEC108_BAX.channel.blocker_10É M_6h	0.0127714	0.55316	112	0.972289
GTEx_Uterus_HELA_bortezomib_20.0um_24h.5	0.013096	0.554503	112	0.972289
GTEx_Uterus_HELA_ASA.404_0.12um_24h	0.0130789	0.554432	112	0.972289
GTEx_Uterus_HELA_MG.132_20.0um_24h.27	0.0125407	0.552205	112	0.972289
GTEx_Uterus_HELA_balicatib_3.33um_24h	0.0126005	0.552453	112	0.972289
GTEx_Uterus_HELA_mubritinib_10.0um_24h	0.0128611	0.553531	112	0.972289
GTEx_Uterus_HELA_salirasib_0.12um_24h	0.0127543	0.553089	112	0.972289
GTEx_Uterus_HELA_tirofiban_0.04um_24h	0.0125621	0.552294	112	0.972289
GTEx_Uterus_HELA_reboxetine_1.11um_24h	0.0129422	0.553867	112	0.972289
GTEx_Uterus_HELA_rabeprazole_10.0um_24h	0.0126774	0.552771	112	0.972289
GTEx_Uterus_HELA_bortezomib_20.0um_24h.202	0.0126347	0.552594	112	0.972289
GTEx_Uterus_HELA_mannitol.D_0.37um_24h	0.0130405	0.554273	112	0.972289
GTEx_Uterus_HELA_BI.2536_0.37um_24h	0.012891	0.553655	112	0.972289
GTEx_Uterus_HELA_fludroxycortide_0.12um_24h	0.0128312	0.553407	112	0.972289
GTEx_Uterus_HELA_bortezomib_20.0um_24h.267	0.0125877	0.5524	112	0.972289
GTEx_Uterus_HELA_enoxacin_3.33um_24h	0.012577	0.552356	112	0.972289
GTEx_Uterus_HELA_dolastatin.10_3.33um_24h	0.0128226	0.553372	112	0.972289
GTEx_Uterus_HELA_MG.132_20.0um_24h.285	0.0129977	0.554096	112	0.972289
GTEx_Uterus_HELA_bepotastine_1.11um_24h	0.0124788	0.551949	112	0.972289
GTEx_Uterus_HELA_ZK.811752_0.04um_24h	0.0127457	0.553054	112	0.972289
GTEx_Uterus_HELA_bortezomib_20.0um_24h.328	0.0128312	0.553407	112	0.972289
GTEx_Uterus_HELA_lupanine_3.33um_24h	0.012797	0.553266	112	0.972289
GTEx_Uterus_HELA_tirapazamine_1.11um_24h	0.0129209	0.553778	112	0.972289
GTEx_Uterus_JHUEM2_GSK.2334470_100nM_6h	0.0130704	0.554397	112	0.972289
GTEx_Uterus_SNGM_phorbol.12.myristate.13.acetate_10É M_6h	0.0125151	0.552099	112	0.972289
GTEx_Uterus_SNGM_PIK.90_10É M_6h	0.0129977	0.554096	112	0.972289
GTEx_Adipose_Subcutaneous_ASC_BRD.K48823327_10É M_24h	0.00631903	0.556044	500	0.972305
GTEx_Adipose_Subcutaneous_ASC_nelfinavir_10É M_24h	0.00637359	0.556524	500	0.972305
GTEx_Adipose_Subcutaneous_ASC_testosterone_10É M_24h.1	0.00618816	0.55489	500	0.972305
GTEx_Adipose_Visceral_Omentum_ASC_KIN001.127_10É M_24h	0.00710085	0.554577	376	0.972305
GTEx_Adipose_Visceral_Omentum_ASC_alvespimycin_10É M_24h	0.0073011	0.556106	376	0.972305
GTEx_Adipose_Visceral_Omentum_ASC_dehydroisoandosterone_10É M_24h	0.00732243	0.556269	376	0.972305
GTEx_Adipose_Visceral_Omentum_ASC_RS.67506_10É M_24h	0.00721644	0.55546	376	0.972305
GTEx_Adipose_Subcutaneous_ASC_belinostat_1.11um_24h	0.00618674	0.554878	500	0.972305
GTEx_Adipose_Visceral_Omentum_ASC_GSK.1059615_1.11um_24h.3	0.00716519	0.555068	376	0.972305
GTEx_Adipose_Subcutaneous_ASC.C_ponatinib_1.11um_24h	0.00637306	0.55652	500	0.972305
GTEx_Adipose_Visceral_Omentum_ASC.C_XMD.892_10.0um_24h	0.00729681	0.556073	376	0.972305
GTEx_Breast_Mammary_Tissue_BT20_XMD.892_1É M_24h	0.00814177	0.55509	292	0.972305
GTEx_Breast_Mammary_Tissue_BT20_dovitinib_0.37um_3h	0.00833349	0.556379	292	0.972305
GTEx_Breast_Mammary_Tissue_HME1_linifanib_10.0um_24h	0.00809417	0.55477	292	0.972305
GTEx_Breast_Mammary_Tissue_HME1_AST.1306_3.33um_24h	0.00835638	0.556533	292	0.972305
GTEx_Breast_Mammary_Tissue_HS578T_WYE.125132_500nM_24h	0.00821395	0.555575	292	0.972305
GTEx_Breast_Mammary_Tissue_HS578T_PHA.665752_100nM_24h	0.00819539	0.555451	292	0.972305
GTEx_Breast_Mammary_Tissue_HS578T_buparlisib_1É M_6h	0.00831156	0.556231	292	0.972305
GTEx_Breast_Mammary_Tissue_HS578T_HG.5.113.01_10.0um_24h	0.00827336	0.555975	292	0.972305
GTEx_Breast_Mammary_Tissue_HS578T_WH.4.025_1.11um_24h	0.0082436	0.555775	292	0.972305
GTEx_Breast_Mammary_Tissue_MCF10A_CYT387_10É M_6h	0.00821564	0.555587	292	0.972305
GTEx_Breast_Mammary_Tissue_MCF10A_MK.2206_0.12um_24h	0.00823408	0.555711	292	0.972305
GTEx_Breast_Mammary_Tissue_MCF10A_QL.X.138_3.33um_3h	0.00813731	0.55506	292	0.972305
GTEx_Breast_Mammary_Tissue_MCF7_hyoscyamine_10É M_6h	0.00813562	0.555049	292	0.972305
GTEx_Breast_Mammary_Tissue_MCF7_TL.HRAS.24_10É M_6h	0.00835156	0.5565	292	0.972305
GTEx_Breast_Mammary_Tissue_MCF7_fluoxetine_10É M_24h.1	0.00812056	0.554948	292	0.972305
GTEx_Breast_Mammary_Tissue_MCF7_vorinostat_10É M_6h.9	0.00806332	0.554563	292	0.972305
GTEx_Breast_Mammary_Tissue_MCF7_actarit_10É M_6h	0.00834325	0.556444	292	0.972305
GTEx_Breast_Mammary_Tissue_MCF7_thiostrepton_10É M_24h.1	0.00808754	0.554725	292	0.972305
GTEx_Breast_Mammary_Tissue_MCF7_lapatinib_10É M_6h.1	0.00826179	0.555897	292	0.972305
GTEx_Breast_Mammary_Tissue_MCF7_pentylenetetrazol_10É M_6h	0.00815636	0.555188	292	0.972305
GTEx_Breast_Mammary_Tissue_MCF7_albendazole_10É M_6h.1	0.00836386	0.556583	292	0.972305
GTEx_Breast_Mammary_Tissue_MCF7_DAU.5884_10É M_6h	0.00834024	0.556424	292	0.972305
GTEx_Breast_Mammary_Tissue_MCF7_GW.583340_10É M_6h	0.00815057	0.555149	292	0.972305
GTEx_Breast_Mammary_Tissue_MCF7_BRD.K67484673_10É M_24h.1	0.00835735	0.556539	292	0.972305
GTEx_Breast_Mammary_Tissue_MCF7_BRD.K84874839_10É M_6h	0.00816876	0.555272	292	0.972305
GTEx_Breast_Mammary_Tissue_MCF7_clomifene_10É M_24h.3	0.00835831	0.556546	292	0.972305
GTEx_Breast_Mammary_Tissue_MCF7_indapamide_10É M_6h.2	0.00809176	0.554754	292	0.972305
GTEx_Breast_Mammary_Tissue_MCF7_tolazamide_10É M_24h.3	0.00809128	0.554751	292	0.972305
GTEx_Breast_Mammary_Tissue_MCF7_acepromazine_10É M_6h.1	0.0083018	0.556166	292	0.972305
GTEx_Breast_Mammary_Tissue_MCF7_suloctidil_10É M_6h.3	0.00815201	0.555159	292	0.972305
GTEx_Breast_Mammary_Tissue_MCF7_dizocilpine_10É M_6h.1	0.00810466	0.554841	292	0.972305
GTEx_Breast_Mammary_Tissue_MCF7_BRD.K58175397_5É M_24h	0.0081208	0.554949	292	0.972305
GTEx_Breast_Mammary_Tissue_MCF7_BRD.K53946803_5É M_24h	0.00831963	0.556286	292	0.972305
GTEx_Breast_Mammary_Tissue_MCF7_BRD.K26258603_5É M_24h	0.00819624	0.555456	292	0.972305
GTEx_Breast_Mammary_Tissue_MCF7_BRD.K88616704_5É M_24h	0.00830144	0.556163	292	0.972305
GTEx_Breast_Mammary_Tissue_MCF7_BRD.K26952068_5É M_24h	0.00827324	0.555974	292	0.972305
GTEx_Breast_Mammary_Tissue_MCF7_BRD.K30114694_5É M_24h	0.00829601	0.556127	292	0.972305
GTEx_Breast_Mammary_Tissue_MCF7_BRD.K21095834_5É M_24h	0.00816262	0.55523	292	0.972305
GTEx_Breast_Mammary_Tissue_MCF7_BRD.K42540297_5É M_24h	0.0080861	0.554716	292	0.972305
GTEx_Breast_Mammary_Tissue_MCF7_chaetocin_10nM_6h.1	0.00824058	0.555754	292	0.972305
GTEx_Breast_Mammary_Tissue_MCF7_SA.434027_500nM_24h	0.00818539	0.555383	292	0.972305
GTEx_Breast_Mammary_Tissue_MCF7_vorinostat_500nM_6h.8	0.0082824	0.556035	292	0.972305
GTEx_Breast_Mammary_Tissue_MCF7_SA.1920756_1É M_24h	0.00814334	0.555101	292	0.972305
GTEx_Breast_Mammary_Tissue_MCF7_SA.1920683_500nM_24h	0.00821082	0.555554	292	0.972305
GTEx_Breast_Mammary_Tissue_MCF7_BRD.K67774729_0.12É M_24h	0.00826661	0.555929	292	0.972305
GTEx_Breast_Mammary_Tissue_MCF7_avrainvillamide.analog.1_1.11É M_24h	0.00811803	0.55493	292	0.972305
GTEx_Breast_Mammary_Tissue_MCF7_torin.2_10.0um_3h	0.00806658	0.554584	292	0.972305
GTEx_Breast_Mammary_Tissue_MCF7_TWS.119_0.12um_3h	0.00809188	0.554755	292	0.972305
GTEx_Breast_Mammary_Tissue_MCF7_estriol_10.0um_24h	0.00822118	0.555624	292	0.972305
GTEx_Breast_Mammary_Tissue_MCF7_vanoxerine_3.33um_24h	0.00828806	0.556073	292	0.972305
GTEx_Breast_Mammary_Tissue_MCF7_liranaftate_0.04um_24h	0.00829204	0.5561	292	0.972305
GTEx_Breast_Mammary_Tissue_MCF7_iniparib_0.04um_24h.1	0.00819973	0.55548	292	0.972305
GTEx_Breast_Mammary_Tissue_MCF7_BMY.14802_0.12um_24h	0.00828589	0.556059	292	0.972305
GTEx_Breast_Mammary_Tissue_MCF7_lisofylline_1.11um_24h	0.00815972	0.555211	292	0.972305
GTEx_Breast_Mammary_Tissue_MCF7_telmesteine_10.0um_24h	0.00808152	0.554685	292	0.972305
GTEx_Breast_Mammary_Tissue_MCF7_PHA.848125_1.11um_24h	0.00816382	0.555238	292	0.972305
GTEx_Breast_Mammary_Tissue_MCF7_methylprednisolone_1.11um_24h	0.00811128	0.554885	292	0.972305
GTEx_Breast_Mammary_Tissue_MCF7_mannitol.D_1.11um_24h	0.00821901	0.555609	292	0.972305
GTEx_Breast_Mammary_Tissue_MCF7_CI.966_0.37um_24h	0.00829337	0.556109	292	0.972305
GTEx_Breast_Mammary_Tissue_MCF7_molsidomine_0.12um_24h	0.00808526	0.55471	292	0.972305
GTEx_Breast_Mammary_Tissue_MCF7_preladenant_1.11um_24h	0.00809249	0.554759	292	0.972305
GTEx_Breast_Mammary_Tissue_MCF7_fexofenadine_0.37um_24h	0.00807682	0.554653	292	0.972305
GTEx_Breast_Mammary_Tissue_MCF7_avasimibe_10.0um_24h	0.00809056	0.554746	292	0.972305
GTEx_Breast_Mammary_Tissue_MCF7_16.16.dimethylprostaglandin.e2_0.04um_24h	0.00807417	0.554636	292	0.972305
GTEx_Breast_Mammary_Tissue_MCF7_cladribine_10.0um_24h	0.00808754	0.554725	292	0.972305
GTEx_Breast_Mammary_Tissue_MCF7_tyrphostin.1_10.0um_24h	0.00826492	0.555918	292	0.972305
GTEx_Breast_Mammary_Tissue_MCF7_GSK.461364_0.12um_24h.1	0.00835675	0.556535	292	0.972305
GTEx_Breast_Mammary_Tissue_MCF7_quizartinib_0.37um_24h.1	0.00832409	0.556316	292	0.972305
GTEx_Breast_Mammary_Tissue_MCF7_eflornithine_0.12um_24h	0.0081449	0.555111	292	0.972305
GTEx_Breast_Mammary_Tissue_MDAMB231_PF.477736_1É M_24h	0.00822733	0.555665	292	0.972305
GTEx_Breast_Mammary_Tissue_MDAMB231_TPCA.1_10É M_24h	0.00832662	0.556333	292	0.972305
GTEx_Breast_Mammary_Tissue_MDAMB231_radicicol_1.11um_3h.1	0.00832711	0.556336	292	0.972305
GTEx_Breast_Mammary_Tissue_MDAMB231_HG.6.64.01_0.12um_3h	0.00825432	0.555847	292	0.972305
GTEx_Breast_Mammary_Tissue_SKBR3_AS.601245_10É M_24h	0.00808453	0.554705	292	0.972305
GTEx_Breast_Mammary_Tissue_SKBR3_rondual.kinase.inhibitor_10É M_24h	0.00830626	0.556196	292	0.972305
GTEx_Breast_Mammary_Tissue_SKBR3_XMD.1527_500nM_6h	0.00814237	0.555094	292	0.972305
GTEx_Breast_Mammary_Tissue_SKBR3_AS.601245_1.11um_24h	0.00810743	0.554859	292	0.972305
GTEx_Brain_Caudate_basal_ganglia_MNEU.E_HG.14.10.04_0.12um_24h	0.00966025	0.554671	205	0.972305
GTEx_Brain_Frontal_Cortex_BA9_MNEU.E_OTS.167_0.04um_24h	0.0107114	0.55513	170	0.972305
GTEx_Brain_Frontal_Cortex_BA9_MNEU.E_idelalisib_0.37um_24h	0.0109276	0.556235	170	0.972305
GTEx_Brain_Hypothalamus_MNEU.E_osimertinib_0.12um_24h	0.0130121	0.555849	119	0.972305
GTEx_Brain_Nucleus_accumbens_basal_ganglia_MNEU.E_SGI.1776_0.37um_24h	0.0106121	0.555903	178	0.972305
GTEx_Brain_Anterior_cingulate_cortex_BA24_NEU_BRD.K95349679_10É M_24h	0.011675	0.55619	149	0.972305
GTEx_Brain_Anterior_cingulate_cortex_BA24_NEU_tranylcypromine_10É M_24h	0.0115716	0.555696	149	0.972305
GTEx_Brain_Caudate_basal_ganglia_NEU_KM.03472SC_10É M_24h	0.00999841	0.556572	205	0.972305
GTEx_Brain_Caudate_basal_ganglia_NEU_HMN.214_10É M_24h	0.00991239	0.556089	205	0.972305
GTEx_Brain_Caudate_basal_ganglia_NEU_isotretinoin_10É M_24h	0.00964527	0.554587	205	0.972305
GTEx_Brain_Caudate_basal_ganglia_NEU_BRD.K07381195_10É M_24h	0.00989219	0.555975	205	0.972305
GTEx_Brain_Caudate_basal_ganglia_NEU_LY.294002_500nM_24h	0.00987304	0.555867	205	0.972305
GTEx_Brain_Caudate_basal_ganglia_NEU_wortmannin_3É M_24h.1	0.00983264	0.55564	205	0.972305
GTEx_Brain_Caudate_basal_ganglia_NEU_BRD.K29423519_10É M_24h	0.00978597	0.555378	205	0.972305
GTEx_Brain_Caudate_basal_ganglia_NEU_BRD.A29342309_10É M_6h	0.00994826	0.55629	205	0.972305
GTEx_Brain_Cerebellar_Hemisphere_NEU_BRD.K38519699_10É M_24h	0.00880146	0.555942	258	0.972305
GTEx_Brain_Cerebellar_Hemisphere_NEU_alvespimycin_10É M_24h	0.00870748	0.555349	258	0.972305
GTEx_Brain_Cerebellar_Hemisphere_NEU_serotonin_10É M_24h	0.00886121	0.556319	258	0.972305
GTEx_Brain_Cerebellar_Hemisphere_NEU_BRD.K03608458_10É M_24h	0.00885352	0.556271	258	0.972305
GTEx_Brain_Cerebellar_Hemisphere_NEU_pimozide_10É M_24h	0.00883029	0.556124	258	0.972305
GTEx_Brain_Cerebellar_Hemisphere_NEU_foxy.5_10É M_6h	0.00872058	0.555431	258	0.972305
GTEx_Brain_Cerebellar_Hemisphere_NEU_BML.210_10É M_6h	0.00873508	0.555523	258	0.972305
GTEx_Brain_Cerebellum_NEU_BRD.A09984573_10É M_24h	0.00746215	0.556024	359	0.972305
GTEx_Brain_Cerebellum_NEU_BRD.K06071925_10É M_24h	0.00727061	0.554595	359	0.972305
GTEx_Brain_Cerebellum_NEU_BRD.K28774715_10É M_24h	0.00733506	0.555076	359	0.972305
GTEx_Brain_Cerebellum_NEU_genistein_10É M_24h	0.00747739	0.556138	359	0.972305
GTEx_Brain_Cerebellum_NEU_spironolactone_10É M_24h	0.0073278	0.555022	359	0.972305
GTEx_Brain_Cerebellum_NEU_BRD.K55878534_10É M_24h	0.00737299	0.555359	359	0.972305
GTEx_Brain_Cerebellum_NEU_BRD.K91745259_10É M_24h	0.00747369	0.55611	359	0.972305
GTEx_Brain_Cerebellum_NEU_BRD.A29119732_10É M_6h	0.00741125	0.555644	359	0.972305
GTEx_Brain_Cerebellum_NEU_BG.1011_10É M_6h	0.00745009	0.555934	359	0.972305
GTEx_Brain_Cortex_NEU_GR.89696_10É M_24h	0.009321	0.555904	230	0.972305
GTEx_Brain_Cortex_NEU_CGS.20625_10É M_24h	0.00923618	0.555399	230	0.972305
GTEx_Brain_Cortex_NEU_BRD.K30126976_10É M_24h	0.00909463	0.554555	230	0.972305
GTEx_Brain_Cortex_NEU_BRD.A81472640_10É M_24h	0.00921793	0.55529	230	0.972305
GTEx_Brain_Cortex_NEU_ITSA.1_10É M_24h	0.00933974	0.556016	230	0.972305
GTEx_Brain_Cortex_NEU_staurosporine_10É M_24h.1	0.00920954	0.55524	230	0.972305
GTEx_Brain_Frontal_Cortex_BA9_NEU_BRD.K00859168_10É M_24h	0.010952	0.55636	170	0.972305
GTEx_Brain_Frontal_Cortex_BA9_NEU_EMF.BCA1.64_10É M_24h	0.0108054	0.555611	170	0.972305
GTEx_Brain_Frontal_Cortex_BA9_NEU_BRD.K58347372_10É M_24h	0.0108323	0.555748	170	0.972305
GTEx_Brain_Frontal_Cortex_BA9_NEU_etomoxir_10É M_24h	0.0109837	0.556522	170	0.972305
GTEx_Brain_Frontal_Cortex_BA9_NEU_BRD.K40138205_10É M_24h	0.0108561	0.55587	170	0.972305
GTEx_Brain_Frontal_Cortex_BA9_NEU_BRD.K62283710_10É M_24h	0.0109263	0.556229	170	0.972305
GTEx_Brain_Frontal_Cortex_BA9_NEU_retinol_10É M_24h.3	0.0105978	0.554549	170	0.972305
GTEx_Brain_Hippocampus_NEU_BRD.K06800040_10É M_24h	0.0126414	0.555864	126	0.972305
GTEx_Brain_Hippocampus_NEU_epothilone.a_10É M_24h	0.0124104	0.554849	126	0.972305
GTEx_Brain_Hippocampus_NEU_JW.7.24.1_10É M_24h	0.0126354	0.555837	126	0.972305
GTEx_Brain_Hippocampus_NEU_erythromycin.estolate_10É M_24h	0.0125514	0.555469	126	0.972305
GTEx_Brain_Hippocampus_NEU_wortmannin_1É M_24h	0.0124224	0.554902	126	0.972305
GTEx_Brain_Hippocampus_NEU_BRD.K24698610_10É M_24h	0.0127194	0.556206	126	0.972305
GTEx_Brain_Hippocampus_NEU_BRD.K31931379_10É M_24h	0.0126204	0.555772	126	0.972305
GTEx_Brain_Hippocampus_NEU_BRD.K64272762_10É M_24h	0.0124734	0.555126	126	0.972305
GTEx_Brain_Hippocampus_NEU_SA.1457472_10É M_24h	0.0124134	0.554863	126	0.972305
GTEx_Brain_Hippocampus_NEU_BRD.K18641148_10É M_24h	0.0126444	0.555877	126	0.972305
GTEx_Brain_Hippocampus_NEU_PP.2_10É M_6h	0.0125514	0.555469	126	0.972305
GTEx_Brain_Hypothalamus_NEU_BRD.K16925374_10É M_24h	0.0131331	0.556365	119	0.972305
GTEx_Brain_Hypothalamus_NEU_BRD.K87426499_10É M_24h	0.0131153	0.556289	119	0.972305
GTEx_Brain_Hypothalamus_NEU_acitretin_10É M_24h	0.0127984	0.554937	119	0.972305
GTEx_Brain_Hypothalamus_NEU_Ro.60.0175_10É M_24h	0.0130441	0.555985	119	0.972305
GTEx_Brain_Hypothalamus_NEU_etodolac_10É M_24h.1	0.0129587	0.555621	119	0.972305
GTEx_Brain_Hypothalamus_NEU_betulinic.acid_10É M_24h	0.0127806	0.554862	119	0.972305
GTEx_Brain_Hypothalamus_NEU_cephaeline_10É M_24h	0.0128589	0.555196	119	0.972305
GTEx_Brain_Hypothalamus_NEU_chlorhexidine_10É M_24h	0.0130405	0.55597	119	0.972305
GTEx_Brain_Hypothalamus_NEU_desmethylclomipramine_10É M_24h.1	0.0130263	0.555909	119	0.972305
GTEx_Brain_Hypothalamus_NEU_pregnenolone_10É M_6h	0.0128785	0.555279	119	0.972305
GTEx_Brain_Nucleus_accumbens_basal_ganglia_NEU_BRD.K23794511_10É M_24h	0.0105366	0.555508	178	0.972305
GTEx_Brain_Nucleus_accumbens_basal_ganglia_NEU_BRD.K72354054_10É M_24h	0.0106366	0.556031	178	0.972305
GTEx_Brain_Putamen_basal_ganglia_NEU_UGISS.186_10É M_24h	0.0111426	0.555432	159	0.972305
GTEx_Brain_Putamen_basal_ganglia_NEU_SIB.1757_10É M_24h	0.01105	0.554975	159	0.972305
GTEx_Brain_Putamen_basal_ganglia_NEU_BRD.K09069264_10É M_24h	0.0112486	0.555956	159	0.972305
GTEx_Brain_Putamen_basal_ganglia_NEU_enevalproate_10É M_24h	0.011153	0.555484	159	0.972305
GTEx_Brain_Putamen_basal_ganglia_NEU_chlorpromazine_10É M_24h.4	0.0111538	0.555488	159	0.972305
GTEx_Brain_Putamen_basal_ganglia_NEU_BIX.01294_10É M_6h	0.0113531	0.556473	159	0.972305
GTEx_Brain_Putamen_basal_ganglia_NEU_SK.383933_10É M_6h	0.0110105	0.554779	159	0.972305
GTEx_Brain_Putamen_basal_ganglia_NEU_BG.1015_10É M_24h	0.0109664	0.554561	159	0.972305
GTEx_Brain_Anterior_cingulate_cortex_BA24_NEU_KU.55933_0.37um_24h	0.0116805	0.556216	149	0.972305
GTEx_Brain_Caudate_basal_ganglia_NEU_JNJ.38877605_0.37um_24h	0.00998552	0.5565	205	0.972305
GTEx_Brain_Caudate_basal_ganglia_NEU_D.4476_0.37um_24h	0.00984901	0.555732	205	0.972305
GTEx_Brain_Caudate_basal_ganglia_NEU_rigosertib_0.37um_24h	0.00982358	0.555589	205	0.972305
GTEx_Brain_Cerebellar_Hemisphere_NEU_BGT.226_0.12um_24h	0.00871289	0.555383	258	0.972305
GTEx_Brain_Cerebellar_Hemisphere_NEU_vorinostat_10.0um_24h.1	0.00888339	0.556459	258	0.972305
GTEx_Brain_Cerebellar_Hemisphere_NEU_SB.939_0.37um_24h	0.00872442	0.555456	258	0.972305
GTEx_Brain_Cerebellum_NEU_NVP.BGJ398_0.04um_24h	0.00752284	0.556477	359	0.972305
GTEx_Brain_Frontal_Cortex_BA9_NEU_TPCA.1_3.33um_24h	0.0108665	0.555923	170	0.972305
GTEx_Brain_Frontal_Cortex_BA9_NEU_GSK.429286A_1.11um_24h	0.0108152	0.555661	170	0.972305
GTEx_Brain_Hippocampus_NEU_SGI.1776_0.04um_24h	0.0127734	0.556443	126	0.972305
GTEx_Brain_Hippocampus_NEU_HG.9.91.01_0.12um_24h	0.0126174	0.555758	126	0.972305
GTEx_Brain_Hippocampus_NEU_OTS.167_0.37um_24h	0.0126954	0.556101	126	0.972305
GTEx_Brain_Hippocampus_NEU_GSK.429286A_1.11um_24h	0.0127539	0.556358	126	0.972305
GTEx_Brain_Hypothalamus_NEU_tivantinib_1.11um_24h	0.0128126	0.554998	119	0.972305
GTEx_Brain_Hypothalamus_NEU_dasatinib_3.33um_24h	0.0131563	0.556464	119	0.972305
GTEx_Brain_Hypothalamus_NEU_anacardic.acid_10.0um_24h	0.0130299	0.555925	119	0.972305
GTEx_Brain_Nucleus_accumbens_basal_ganglia_NEU_GSK.1059615_3.33um_24h.3	0.0106621	0.556165	178	0.972305
GTEx_Brain_Putamen_basal_ganglia_NEU_rebastinib_0.37um_24h	0.0111291	0.555366	159	0.972305
GTEx_Brain_Putamen_basal_ganglia_NEU_KU.60019_0.37um_24h	0.0112859	0.556141	159	0.972305
GTEx_Brain_Anterior_cingulate_cortex_BA24_NPC_BRD.K11841836_10É M_24h	0.0115353	0.555522	149	0.972305
GTEx_Brain_Anterior_cingulate_cortex_BA24_NPC_BRD.K03122949_10É M_24h	0.0115299	0.555496	149	0.972305
GTEx_Brain_Anterior_cingulate_cortex_BA24_NPC_BRD.K65258912_10É M_24h	0.01147	0.55521	149	0.972305
GTEx_Brain_Anterior_cingulate_cortex_BA24_NPC_RS.45041.190_10É M_24h	0.0115907	0.555787	149	0.972305
GTEx_Brain_Anterior_cingulate_cortex_BA24_NPC_KN.93_10É M_24h	0.0114592	0.555158	149	0.972305
GTEx_Brain_Anterior_cingulate_cortex_BA24_NPC_piceatannol_10É M_24h	0.011753	0.556563	149	0.972305
GTEx_Brain_Anterior_cingulate_cortex_BA24_NPC_BRD.K06816133_10É M_24h	0.0113322	0.55455	149	0.972305
GTEx_Brain_Anterior_cingulate_cortex_BA24_NPC_EHNA_10É M_6h	0.0113648	0.554707	149	0.972305
GTEx_Brain_Caudate_basal_ganglia_NPC_fenretinide_10É M_24h.1	0.00976159	0.555241	205	0.972305
GTEx_Brain_Caudate_basal_ganglia_NPC_acetyl.geranyl.cysteine_10É M_24h	0.00977274	0.555303	205	0.972305
GTEx_Brain_Caudate_basal_ganglia_NPC_U0126_10É M_24h	0.00970622	0.554929	205	0.972305
GTEx_Brain_Caudate_basal_ganglia_NPC_BRD.K42694358_10É M_24h	0.00996498	0.556384	205	0.972305
GTEx_Brain_Caudate_basal_ganglia_NPC_BRD.K95487462_10É M_24h	0.00986851	0.555842	205	0.972305
GTEx_Brain_Caudate_basal_ganglia_NPC_FTase.inhibitor.B581_10É M_24h.1	0.00993572	0.55622	205	0.972305
GTEx_Brain_Caudate_basal_ganglia_NPC_BG.1015_10É M_6h	0.0099991	0.556576	205	0.972305
GTEx_Brain_Cerebellar_Hemisphere_NPC_BRD.A95944315_10É M_24h	0.00878836	0.555859	258	0.972305
GTEx_Brain_Cerebellar_Hemisphere_NPC_BRD.K03122949_10É M_24h	0.00884985	0.556248	258	0.972305
GTEx_Brain_Cerebellar_Hemisphere_NPC_HNHA_10É M_24h	0.00877508	0.555775	258	0.972305
GTEx_Brain_Cerebellar_Hemisphere_NPC_BRD.K67514995_10É M_24h	0.00878277	0.555824	258	0.972305
GTEx_Brain_Cerebellar_Hemisphere_NPC_BRD.K85205404_10É M_24h	0.00868372	0.555198	258	0.972305
GTEx_Brain_Cerebellar_Hemisphere_NPC_BRD.K03608458_10É M_6h	0.00876303	0.555699	258	0.972305
GTEx_Brain_Cerebellum_NPC_BRD.K24014699_10É M_24h	0.007273	0.554613	359	0.972305
GTEx_Brain_Cerebellum_NPC_GSK.3.inhibitor.IX_10É M_24h	0.00733765	0.555095	359	0.972305
GTEx_Brain_Cerebellum_NPC_BRD.K41335306_10É M_24h	0.00753062	0.556535	359	0.972305
GTEx_Brain_Cortex_NPC_BRD.K73238422_10É M_24h	0.00931212	0.555851	230	0.972305
GTEx_Brain_Cortex_NPC_TUL.XIX029_10É M_24h	0.0091188	0.554699	230	0.972305
GTEx_Brain_Cortex_NPC_BRD.K96326565_10É M_24h	0.00912398	0.55473	230	0.972305
GTEx_Brain_Cortex_NPC_BRD.K53331454_10É M_24h	0.00909661	0.554567	230	0.972305
GTEx_Brain_Cortex_NPC_BRD.K16331660_10É M_24h	0.00931139	0.555847	230	0.972305
GTEx_Brain_Cortex_NPC_benperidol_10É M_24h	0.00924037	0.555424	230	0.972305
GTEx_Brain_Cortex_NPC_norgestrel_10É M_24h	0.00919475	0.555152	230	0.972305
GTEx_Brain_Frontal_Cortex_BA9_NPC_BRD.K69003436_10É M_24h	0.0109294	0.556245	170	0.972305
GTEx_Brain_Frontal_Cortex_BA9_NPC_KM.03439_10É M_24h	0.0109544	0.556373	170	0.972305
GTEx_Brain_Frontal_Cortex_BA9_NPC_dasatinib_10É M_24h	0.0109019	0.556104	170	0.972305
GTEx_Brain_Frontal_Cortex_BA9_NPC_BRD.K54405293_10É M_24h	0.0107828	0.555495	170	0.972305
GTEx_Brain_Frontal_Cortex_BA9_NPC_PD.184352_10É M_24h.1	0.0107321	0.555236	170	0.972305
GTEx_Brain_Frontal_Cortex_BA9_NPC_bromhexine_10É M_24h	0.0109764	0.556485	170	0.972305
GTEx_Brain_Frontal_Cortex_BA9_NPC_1.phenylbiguanide_10É M_24h	0.0109214	0.556204	170	0.972305
GTEx_Brain_Frontal_Cortex_BA9_NPC_tacedinaline_10É M_6h	0.0109935	0.556572	170	0.972305
GTEx_Brain_Hippocampus_NPC_Broad.Sai.071_10É M_24h	0.0126129	0.555739	126	0.972305
GTEx_Brain_Hippocampus_NPC_2.aminopurine_10É M_24h	0.0125364	0.555403	126	0.972305
GTEx_Brain_Hippocampus_NPC_osthol_10É M_24h	0.0125589	0.555502	126	0.972305
GTEx_Brain_Hippocampus_NPC_BRD.K65981456_10É M_24h	0.0126054	0.555706	126	0.972305
GTEx_Brain_Hippocampus_NPC_desmethylclomipramine_10É M_6h	0.0126624	0.555956	126	0.972305
GTEx_Brain_Hypothalamus_NPC_BRD.K79619196_10É M_24h	0.0129586	0.555621	119	0.972305
GTEx_Brain_Hypothalamus_NPC_BRD.K52678950_10É M_24h	0.0130406	0.55597	119	0.972305
GTEx_Brain_Hypothalamus_NPC_clozapine_10É M_24h	0.0131759	0.556547	119	0.972305
GTEx_Brain_Hypothalamus_NPC_amiloride_10É M_24h	0.0130726	0.556107	119	0.972305
GTEx_Brain_Hypothalamus_NPC_BRD.K97633445_10É M_24h	0.012745	0.55471	119	0.972305
GTEx_Brain_Nucleus_accumbens_basal_ganglia_NPC_BRD.A89333723_10É M_24h	0.010377	0.554672	178	0.972305
GTEx_Brain_Nucleus_accumbens_basal_ganglia_NPC_BRD.K58141791_10É M_24h	0.0105089	0.555363	178	0.972305
GTEx_Brain_Nucleus_accumbens_basal_ganglia_NPC_alpha.linolenic.acid_10É M_24h	0.0104712	0.555165	178	0.972305
GTEx_Brain_Nucleus_accumbens_basal_ganglia_NPC_BRD.K18722736_10É M_6h	0.010727	0.556504	178	0.972305
GTEx_Brain_Nucleus_accumbens_basal_ganglia_NPC_thenoyltrifluoroacetone_10É M_24h.1	0.0106653	0.556182	178	0.972305
GTEx_Brain_Putamen_basal_ganglia_NPC_BRD.K07850148_10É M_24h	0.0111232	0.555336	159	0.972305
GTEx_Brain_Putamen_basal_ganglia_NPC_chenodeoxycholic.acid_10É M_24h	0.011312	0.55627	159	0.972305
GTEx_Brain_Putamen_basal_ganglia_NPC_etomoxir_10É M_24h	0.011377	0.556591	159	0.972305
GTEx_Brain_Putamen_basal_ganglia_NPC_norgestimate_10É M_24h	0.0110097	0.554776	159	0.972305
GTEx_Brain_Putamen_basal_ganglia_NPC_KN.62_10É M_24h	0.0112852	0.556137	159	0.972305
GTEx_Brain_Putamen_basal_ganglia_NPC_n.bromoacetyltryptamine_10É M_6h	0.0112635	0.55603	159	0.972305
GTEx_Brain_Anterior_cingulate_cortex_BA24_NPC_doramapimod_1.11um_24h	0.0113993	0.554871	149	0.972305
GTEx_Brain_Anterior_cingulate_cortex_BA24_NPC_verteporfin_5.0um_6h	0.0117123	0.556368	149	0.972305
GTEx_Brain_Caudate_basal_ganglia_NPC_tyrphostin.AG.1478_3.33um_24h	0.00999423	0.556549	205	0.972305
GTEx_Brain_Caudate_basal_ganglia_NPC_BIX.01294_1.11um_24h	0.00982324	0.555587	205	0.972305
GTEx_Brain_Caudate_basal_ganglia_NPC_rondual.kinase.inhibitor_3.33um_24h	0.00991204	0.556087	205	0.972305
GTEx_Brain_Cerebellar_Hemisphere_NPC_SAR.245409_0.12um_24h	0.00885719	0.556294	258	0.972305
GTEx_Brain_Cerebellum_NPC_XMD.885_1.11um_24h	0.00736307	0.555285	359	0.972305
GTEx_Brain_Cerebellum_NPC_amuvatinib_0.04um_24h	0.0074425	0.555878	359	0.972305
GTEx_Brain_Cerebellum_NPC_aurora.a.inhibitor.i_0.12um_24h	0.00746773	0.556066	359	0.972305
GTEx_Brain_Cerebellum_NPC_SYK.inhibitor_0.04um_24h	0.0073228	0.554985	359	0.972305
GTEx_Brain_Cortex_NPC_A.66_1.11um_24h	0.00916121	0.554952	230	0.972305
GTEx_Brain_Frontal_Cortex_BA9_NPC_GSK.1059615_10.0um_24h	0.0108695	0.555939	170	0.972305
GTEx_Brain_Frontal_Cortex_BA9_NPC_XMD.1499_10.0um_24h	0.0108494	0.555836	170	0.972305
GTEx_Brain_Frontal_Cortex_BA9_NPC_BMS.345541_1.0um_6h.1	0.0109172	0.556182	170	0.972305
GTEx_Brain_Hypothalamus_NPC_tivozanib_0.04um_24h	0.0131011	0.556228	119	0.972305
GTEx_Brain_Hypothalamus_NPC_methylstat_0.37um_24h	0.0131581	0.556471	119	0.972305
GTEx_Brain_Nucleus_accumbens_basal_ganglia_NPC_TPCA.1_0.04um_24h	0.0107239	0.556488	178	0.972305
GTEx_Brain_Putamen_basal_ganglia_NPC_NVP.TAE226_0.04um_24h	0.0111441	0.55544	159	0.972305
GTEx_Brain_Anterior_cingulate_cortex_BA24_NPC.CAS9_KIN001.266_10.0um_24h	0.0115843	0.555756	149	0.972305
GTEx_Brain_Anterior_cingulate_cortex_BA24_NPC.CAS9_rigosertib_10.0um_24h	0.0117548	0.556572	149	0.972305
GTEx_Brain_Cerebellum_NPC.CAS9_KIN001.127_0.12um_24h	0.00746319	0.556032	359	0.972305
GTEx_Brain_Cortex_NPC.CAS9_FR.180204_0.37um_24h	0.00934295	0.556035	230	0.972305
GTEx_Brain_Frontal_Cortex_BA9_NPC.CAS9_SGI.1776_0.12um_24h	0.0108836	0.55601	170	0.972305
GTEx_Brain_Hippocampus_NPC.CAS9_CX.5461_0.04um_24h	0.0127584	0.556377	126	0.972305
GTEx_Brain_Nucleus_accumbens_basal_ganglia_NPC.CAS9_PD.0325901_0.37um_24h	0.0103866	0.554722	178	0.972305
GTEx_Brain_Anterior_cingulate_cortex_BA24_NPC.TAK_dacomitinib_1.11um_24h	0.0115907	0.555787	149	0.972305
GTEx_Brain_Caudate_basal_ganglia_NPC.TAK_KIN001.269_3.33um_24h	0.00985423	0.555762	205	0.972305
GTEx_Brain_Cerebellum_NPC.TAK_amuvatinib_0.12um_24h	0.00752945	0.556526	359	0.972305
GTEx_Brain_Cerebellum_NPC.TAK_sunitinib_0.04um_24h	0.00726931	0.554585	359	0.972305
GTEx_Brain_Cerebellum_NPC.TAK_JQ1...._3.33um_24h.1	0.00734991	0.555187	359	0.972305
GTEx_Brain_Cerebellum_NPC.TAK_OSI.027_2.0um_6h.2	0.00751182	0.556395	359	0.972305
GTEx_Brain_Cortex_NPC.TAK_tivozanib_10.0um_24h	0.00935454	0.556104	230	0.972305
GTEx_Brain_Cortex_NPC.TAK_GSK.J4_3.33um_24h	0.00910696	0.554629	230	0.972305
GTEx_Brain_Cortex_NPC.TAK_vorinostat_1.11um_24h	0.00920141	0.555192	230	0.972305
GTEx_Brain_Frontal_Cortex_BA9_NPC.TAK_KU.60019_3.33um_24h	0.0108066	0.555617	170	0.972305
GTEx_Brain_Frontal_Cortex_BA9_NPC.TAK_I.BET.151_1.11um_24h	0.0108066	0.555617	170	0.972305
GTEx_Brain_Hippocampus_NPC.TAK_A.769662_0.37um_24h	0.0127569	0.556371	126	0.972305
GTEx_Brain_Hypothalamus_NPC.TAK_MLN.0128_0.04um_24h	0.0129961	0.55578	119	0.972305
GTEx_Brain_Hypothalamus_NPC.TAK_tie2.kinase.inhibitor_0.12um_24h	0.012875	0.555264	119	0.972305
GTEx_Brain_Hypothalamus_NPC.TAK_LY.294002_10.0um_6h	0.0130085	0.555834	119	0.972305
GTEx_Brain_Nucleus_accumbens_basal_ganglia_NPC.TAK_SAR.245409_0.37um_24h	0.0105994	0.555836	178	0.972305
GTEx_Brain_Nucleus_accumbens_basal_ganglia_NPC.TAK_EPZ.005687_6.0um_6h	0.0106887	0.556304	178	0.972305
GTEx_Brain_Putamen_basal_ganglia_NPC.TAK_BIX.01294_0.12um_24h	0.0112247	0.555838	159	0.972305
GTEx_Brain_Putamen_basal_ganglia_NPC.TAK_GSK.1059615_0.04um_24h.3	0.0111732	0.555584	159	0.972305
GTEx_Colon_Transverse_CL34_fatostatin_10É M_6h	0.00818714	0.55615	300	0.972305
GTEx_Colon_Sigmoid_HT115_cyclosporin.a_10É M_6h	0.00838517	0.556531	290	0.972305
GTEx_Small_Intestine_Terminal_Ileum_HT115_QS.11_10É M_6h	0.0114192	0.555523	152	0.972305
GTEx_Colon_Sigmoid_HT29_trifluoperazine_10É M_24h.2	0.00818576	0.555195	290	0.972305
GTEx_Colon_Sigmoid_HT29_BRD.A69470004_10É M_24h	0.00830779	0.556013	290	0.972305
GTEx_Colon_Sigmoid_HT29_geldanamycin_10É M_6h.6	0.00820594	0.555331	290	0.972305
GTEx_Colon_Sigmoid_HT29_BRD.K73155123_10É M_6h	0.00831431	0.556057	290	0.972305
GTEx_Colon_Sigmoid_HT29_RK.682_10É M_6h.1	0.00833584	0.556201	290	0.972305
GTEx_Colon_Sigmoid_HT29_teniposide_10É M_6h.1	0.00831419	0.556056	290	0.972305
GTEx_Colon_Sigmoid_HT29_trichostatin.a_10É M_6h.17	0.00836241	0.556379	290	0.972305
GTEx_Colon_Sigmoid_HT29_BRD.K13774281_5É M_24h	0.00813299	0.554842	290	0.972305
GTEx_Colon_Sigmoid_HT29_BRD.K04687955_5É M_24h	0.00819634	0.555266	290	0.972305
GTEx_Colon_Sigmoid_HT29_BRD.K23017938_5É M_24h	0.00832378	0.55612	290	0.972305
GTEx_Colon_Sigmoid_HT29_BRD.K30229575_10É M_24h	0.00827482	0.555792	290	0.972305
GTEx_Colon_Transverse_HT29_tyrphostin.AG.1478_60É M_6h	0.00807491	0.555386	300	0.972305
GTEx_Colon_Transverse_HT29_etoposide_10É M_6h.1	0.00796424	0.554631	300	0.972305
GTEx_Colon_Transverse_HT29_levosulpiride_10É M_6h	0.00819825	0.556226	300	0.972305
GTEx_Colon_Transverse_HT29_valsartan_10É M_6h.1	0.00823292	0.556462	300	0.972305
GTEx_Colon_Transverse_HT29_lobelanidine_10É M_6h	0.00799324	0.554829	300	0.972305
GTEx_Colon_Transverse_HT29_BRD.K49687221_5É M_24h	0.0080878	0.555473	300	0.972305
GTEx_Colon_Transverse_HT29_BRD.K64968742_5É M_24h	0.00815525	0.555933	300	0.972305
GTEx_Colon_Transverse_HT29_BRD.K55073475_5É M_24h	0.00821203	0.55632	300	0.972305
GTEx_Colon_Transverse_HT29_BRD.K81288057_5É M_24h	0.00815692	0.555944	300	0.972305
GTEx_Colon_Transverse_HT29_BRD.K70690367_5É M_24h	0.00824848	0.556568	300	0.972305
GTEx_Colon_Transverse_HT29_BRD.K25768791_5É M_24h	0.00800346	0.554899	300	0.972305
GTEx_Colon_Transverse_HT29_BRD.K51812182_5É M_24h	0.00795757	0.554586	300	0.972305
GTEx_Colon_Transverse_HT29_BRD.K01497006_5É M_24h	0.00798568	0.554777	300	0.972305
GTEx_Colon_Transverse_HT29_BRD.K78486523_5É M_24h	0.00803046	0.555083	300	0.972305
GTEx_Colon_Transverse_HT29_BRD.K67795523_5É M_24h	0.0080668	0.55533	300	0.972305
GTEx_Colon_Transverse_HT29_BRD.K79356120_5É M_24h	0.00808424	0.555449	300	0.972305
GTEx_Small_Intestine_Terminal_Ileum_HT29_progesterone_10É M_24h	0.0114209	0.555531	152	0.972305
GTEx_Small_Intestine_Terminal_Ileum_HT29_paroxetine_10É M_6h.3	0.0112381	0.554648	152	0.972305
GTEx_Small_Intestine_Terminal_Ileum_HT29_BRD.K25708438_5É M_24h	0.011385	0.555358	152	0.972305
GTEx_Small_Intestine_Terminal_Ileum_HT29_BRD.K01404579_5É M_24h	0.0115474	0.556142	152	0.972305
GTEx_Small_Intestine_Terminal_Ileum_HT29_BRD.K38313084_5É M_24h	0.0116396	0.556588	152	0.972305
GTEx_Small_Intestine_Terminal_Ileum_HT29_BRD.K68455755_5É M_24h	0.0112774	0.554838	152	0.972305
GTEx_Small_Intestine_Terminal_Ileum_HT29_vorinostat_10É M_24h.9	0.0115439	0.556126	152	0.972305
GTEx_Small_Intestine_Terminal_Ileum_HT29_BRD.K40123546_5É M_24h	0.0114671	0.555754	152	0.972305
GTEx_Small_Intestine_Terminal_Ileum_HT29_BRD.K48598367_5É M_24h	0.0112979	0.554937	152	0.972305
GTEx_Small_Intestine_Terminal_Ileum_HT29_BRD.K12411600_5É M_24h	0.0113902	0.555383	152	0.972305
GTEx_Small_Intestine_Terminal_Ileum_HT29_BRD.K65617968_5É M_24h	0.0113321	0.555102	152	0.972305
GTEx_Small_Intestine_Terminal_Ileum_HT29_BRD.K67336565_5É M_24h	0.0115952	0.556373	152	0.972305
GTEx_Small_Intestine_Terminal_Ileum_HT29_BRD.K50472386_5É M_24h	0.0112876	0.554887	152	0.972305
GTEx_Small_Intestine_Terminal_Ileum_HT29_BRD.K59283736_5É M_24h	0.011315	0.555019	152	0.972305
GTEx_Small_Intestine_Terminal_Ileum_HT29_BRD.K09325707_5É M_24h	0.0113953	0.555407	152	0.972305
GTEx_Small_Intestine_Terminal_Ileum_HT29_BRD.K68948289_5É M_24h	0.0114636	0.555738	152	0.972305
GTEx_Small_Intestine_Terminal_Ileum_HT29_vorinostat_500nM_24h.13	0.011303	0.554962	152	0.972305
GTEx_Small_Intestine_Terminal_Ileum_HT29_BRD.K33821902_5É M_24h	0.0116311	0.556546	152	0.972305
GTEx_Small_Intestine_Terminal_Ileum_HT29_BRD.K19031214_5É M_24h	0.0113645	0.555259	152	0.972305
GTEx_Small_Intestine_Terminal_Ileum_HT29_SA.1921085_10É M_24h	0.0115337	0.556076	152	0.972305
GTEx_Colon_Sigmoid_HT29_LX.1031_1.11um_24h	0.00814025	0.55489	290	0.972305
GTEx_Colon_Sigmoid_HT29_arbutin_3.33um_24h	0.00824038	0.555561	290	0.972305
GTEx_Colon_Sigmoid_HT29_WAY.362450_3.33um_24h	0.00823398	0.555518	290	0.972305
GTEx_Colon_Sigmoid_HT29_dinaciclib_3.33um_24h.1	0.00821086	0.555364	290	0.972305
GTEx_Colon_Sigmoid_HT29_targinine_10.0um_24h	0.00828946	0.55589	290	0.972305
GTEx_Colon_Sigmoid_HT29_edoxudine_3.33um_24h	0.00824431	0.555588	290	0.972305
GTEx_Colon_Sigmoid_HT29_pinaverium_0.37um_24h	0.00809793	0.554607	290	0.972305
GTEx_Colon_Sigmoid_HT29_ipratropium_3.33um_24h	0.00835995	0.556362	290	0.972305
GTEx_Colon_Transverse_HT29_HG.6.64.01_0.12um_24h	0.00797768	0.554723	300	0.972305
GTEx_Colon_Transverse_HT29_linifanib_0.12um_24h	0.00811169	0.555636	300	0.972305
GTEx_Colon_Transverse_HT29_aurora.a.inhibitor.i_1.11um_24h	0.00799313	0.554828	300	0.972305
GTEx_Colon_Transverse_HT29_KIN001.269_3.33um_24h	0.00803947	0.555144	300	0.972305
GTEx_Colon_Transverse_HT29_bortezomib_20.0um_24h.23	0.00821936	0.55637	300	0.972305
GTEx_Colon_Transverse_HT29_varespladib_0.04um_24h	0.00808425	0.555449	300	0.972305
GTEx_Colon_Transverse_HT29_picolinic.acid_1.12um_24h	0.00814758	0.555881	300	0.972305
GTEx_Colon_Transverse_HT29_bortezomib_20.0um_24h.181	0.00819647	0.556214	300	0.972305
GTEx_Colon_Transverse_HT29_etofylline.clofibrate_0.37um_24h	0.00812369	0.555718	300	0.972305
GTEx_Colon_Transverse_HT29_enzastaurin_3.33um_24h.1	0.00820436	0.556268	300	0.972305
GTEx_Colon_Transverse_HT29_KD.025_1.11um_24h	0.00811069	0.555629	300	0.972305
GTEx_Colon_Transverse_HT29_trapidil_10.0um_24h	0.00821148	0.556316	300	0.972305
GTEx_Colon_Transverse_HT29_bortezomib_20.0um_24h.324	0.00824025	0.556512	300	0.972305
GTEx_Colon_Transverse_HT29_tamoxifen_3.33um_24h	0.00815036	0.5559	300	0.972305
GTEx_Colon_Transverse_HT29_MG.132_20.0um_24h.324	0.00798557	0.554777	300	0.972305
GTEx_Small_Intestine_Terminal_Ileum_HT29_NVP.AEW541_0.04um_24h	0.0112654	0.55478	152	0.972305
GTEx_Small_Intestine_Terminal_Ileum_HT29_CX.5461_0.04um_24h	0.0115798	0.556299	152	0.972305
GTEx_Small_Intestine_Terminal_Ileum_HT29_batimastat_1.11um_24h	0.0116243	0.556513	152	0.972305
GTEx_Small_Intestine_Terminal_Ileum_HT29_lacitol_3.33um_24h	0.0114372	0.55561	152	0.972305
GTEx_Small_Intestine_Terminal_Ileum_HT29_oprozomib_0.12um_24h	0.0115251	0.556035	152	0.972305
GTEx_Small_Intestine_Terminal_Ileum_HT29_perhexiline_0.37um_24h	0.0116362	0.556571	152	0.972305
GTEx_Small_Intestine_Terminal_Ileum_HT29_solifenacin.succinate_1.11um_24h	0.0112518	0.554714	152	0.972305
GTEx_Small_Intestine_Terminal_Ileum_HT29_sulbutiamine_0.12um_24h	0.0114124	0.55549	152	0.972305
GTEx_Small_Intestine_Terminal_Ileum_HT29_AZ.628_3.33um_24h.1	0.011585	0.556324	152	0.972305
GTEx_Small_Intestine_Terminal_Ileum_HT29_RG.2833_1.11um_24h	0.0115439	0.556126	152	0.972305
GTEx_Small_Intestine_Terminal_Ileum_HT29_cyproterone.acetate_3.33um_24h	0.011233	0.554623	152	0.972305
GTEx_Small_Intestine_Terminal_Ileum_HT29_JTE.907_3.33um_24h	0.0115841	0.556319	152	0.972305
GTEx_Small_Intestine_Terminal_Ileum_HT29_repaglinide_0.37um_24h	0.0113526	0.555201	152	0.972305
GTEx_Small_Intestine_Terminal_Ileum_HT29_etizolam_0.04um_24h	0.0116149	0.556468	152	0.972305
GTEx_Small_Intestine_Terminal_Ileum_HT29_diminazene.aceturate_0.12um_24h	0.0113782	0.555325	152	0.972305
GTEx_Small_Intestine_Terminal_Ileum_HT29_bortezomib_20.0um_24h.320	0.0115935	0.556365	152	0.972305
GTEx_Small_Intestine_Terminal_Ileum_LOVO_CHEMBL.374350_10É M_6h	0.0114457	0.555651	152	0.972305
GTEx_Small_Intestine_Terminal_Ileum_MDST8_selumetinib_80É M_6h	0.0115867	0.556332	152	0.972305
GTEx_Colon_Sigmoid_NCIH508_flutamide_30É M_6h	0.00835281	0.556314	290	0.972305
GTEx_Colon_Sigmoid_NCIH508_PIK.75_100nM_6h	0.00838627	0.556538	290	0.972305
GTEx_Colon_Transverse_NCIH508_FK.866_100nM_6h	0.00796257	0.55462	300	0.972305
GTEx_Small_Intestine_Terminal_Ileum_RKO_cytosporone.b_10É M_6h	0.0113577	0.555226	152	0.972305
GTEx_Small_Intestine_Terminal_Ileum_SNU1040_enzalutamide_100nM_6h	0.0113201	0.555044	152	0.972305
GTEx_Colon_Sigmoid_SNUC4_rosiglitazone_80É M_6h	0.00815919	0.555017	290	0.972305
GTEx_Colon_Sigmoid_SNUC4_XAV.939_10É M_6h	0.00815981	0.555022	290	0.972305
GTEx_Colon_Transverse_SNUC4_BI.2536_10É M_6h	0.00823281	0.556461	300	0.972305
GTEx_Small_Intestine_Terminal_Ileum_SNUC4_capsaicin_100É M_6h	0.0112612	0.554759	152	0.972305
GTEx_Colon_Sigmoid_SNUC5_SRT.1720_10É M_6h	0.00832218	0.556109	290	0.972305
GTEx_Colon_Sigmoid_SW480_idarubicin_100nM_6h	0.00823706	0.555539	290	0.972305
GTEx_Colon_Transverse_SW480_SCH.79797_10É M_6h	0.00823703	0.55649	300	0.972305
GTEx_Whole_Blood_CD34_BRD.K95149906_500nM_24h	0.00690386	0.55569	414	0.972305
GTEx_Cells_EBV-transformed_lymphocytes_CD34_JQ1...._1.11um_24h	0.0111659	0.554659	154	0.972305
GTEx_Cells_EBV-transformed_lymphocytes_CD34_garcinol_10.0um_24h	0.0112333	0.554986	154	0.972305
GTEx_Whole_Blood_JURKAT_AT1.SHH.09_1É M_6h	0.00700191	0.556475	414	0.972305
GTEx_Cells_EBV-transformed_lymphocytes_JURKAT_BS.181_0.12um_24h	0.0115258	0.556409	154	0.972305
GTEx_Spleen_JURKAT_quizartinib_10.0um_24h	0.00881928	0.556163	259	0.972305
GTEx_Spleen_NOMO1_BRD.K51556300_3É M_24h	0.00878301	0.555934	259	0.972305
GTEx_Spleen_NOMO1_MW.STK33.2B_10É M_6h	0.0087243	0.555562	259	0.972305
GTEx_Cells_EBV-transformed_lymphocytes_PL21_orteronel_40É M_6h	0.0112399	0.555018	154	0.972305
GTEx_Cells_EBV-transformed_lymphocytes_PL21_PJ.34_10É M_6h	0.0113795	0.555698	154	0.972305
GTEx_Spleen_PL21_BRD.K67778494_10É M_6h	0.00882895	0.556225	259	0.972305
GTEx_Whole_Blood_PL21_sirolimus_10É M_6h	0.0069639	0.556171	414	0.972305
GTEx_Whole_Blood_PL21_sildenafil_100É M_6h	0.00695257	0.55608	414	0.972305
GTEx_Spleen_SKM1_tacrolimus_20É M_6h	0.0085675	0.55457	259	0.972305
GTEx_Cells_EBV-transformed_lymphocytes_THP1_niclosamide_10É M_6h	0.0113959	0.555778	154	0.972305
GTEx_Spleen_THP1_BG.STK33.59_500nM_6h	0.00861292	0.554858	259	0.972305
GTEx_Cells_EBV-transformed_lymphocytes_U266_trichostatin.a_3É M_6h	0.0112136	0.554891	154	0.972305
GTEx_Cells_EBV-transformed_lymphocytes_U937_forskolin_10É M_6h	0.0111709	0.554683	154	0.972305
GTEx_Spleen_U937_BRD.A74382794_500nM_6h	0.00876523	0.555821	259	0.972305
GTEx_Spleen_U937_BRD.K26684619_3É M_6h	0.00887868	0.556539	259	0.972305
GTEx_Spleen_U937_BRD.K64970062_10É M_6h	0.00860791	0.554826	259	0.972305
GTEx_Cells_EBV-transformed_lymphocytes_WSUDLCL2_BRD.K40758391_40É M_6h	0.0114929	0.556249	154	0.972305
GTEx_Cells_EBV-transformed_lymphocytes_WSUDLCL2_capsaicin_100É M_6h	0.0114477	0.556029	154	0.972305
GTEx_Spleen_WSUDLCL2_SJ.172550_10É M_6h	0.00887246	0.5565	259	0.972305
GTEx_Whole_Blood_WSUDLCL2_lonidamine_100É M_6h	0.00696141	0.556151	414	0.972305
GTEx_Liver_HEPG2_O.3M3FBS_10É M_6h	0.0104341	0.555281	180	0.972305
GTEx_Liver_HEPG2_T.5345967_100É M_6h	0.0104187	0.5552	180	0.972305
GTEx_Liver_HEPG2_BRD.K16331660_10É M_6h	0.0103065	0.55461	180	0.972305
GTEx_Liver_HEPG2_H.8_10É M_6h	0.0104933	0.555593	180	0.972305
GTEx_Liver_HEPG2_altretamine_10É M_6h.1	0.010575	0.556023	180	0.972305
GTEx_Liver_HEPG2_barasertib.HQPA_1.11um_24h	0.0104933	0.555593	180	0.972305
GTEx_Liver_PHH_BRD.K59946561_10É M_24h	0.01061	0.556207	180	0.972305
GTEx_Liver_PHH_syringic.acid_3É M_24h	0.0104948	0.555601	180	0.972305
GTEx_Lung_A549_YO.2_10É M_24h	0.00642344	0.555289	471	0.972305
GTEx_Lung_A549_paxilline_10É M_6h	0.00650265	0.555967	471	0.972305
GTEx_Lung_A549_SB.225002_10É M_24h	0.00643351	0.555375	471	0.972305
GTEx_Lung_A549_TG.101348_10É M_6h	0.00641034	0.555177	471	0.972305
GTEx_Lung_A549_BRD.K90826279_10É M_6h	0.00636701	0.554807	471	0.972305
GTEx_Lung_A549_ebselen_10É M_24h.1	0.00649691	0.555917	471	0.972305
GTEx_Lung_A549_BRD.K37852224_10É M_6h	0.00645152	0.555529	471	0.972305
GTEx_Lung_A549_SEW.05685_10É M_24h	0.00637393	0.554866	471	0.972305
GTEx_Lung_A549_BRD.K07395346_10É M_6h	0.00635587	0.554711	471	0.972305
GTEx_Lung_A549_cinacalcet_10É M_6h	0.00645568	0.555565	471	0.972305
GTEx_Lung_A549_econazole_10É M_24h	0.00644253	0.555452	471	0.972305
GTEx_Lung_A549_harpagoside_10É M_6h	0.00648055	0.555777	471	0.972305
GTEx_Lung_A549_SANT.1_10É M_6h	0.00635275	0.554684	471	0.972305
GTEx_Lung_A549_BRD.K84421793_10É M_6h	0.00642906	0.555337	471	0.972305
GTEx_Lung_A549_pheniramine_10É M_24h	0.00639567	0.555052	471	0.972305
GTEx_Lung_A549_BRD.K50058777_5É M_24h	0.00639418	0.555039	471	0.972305
GTEx_Lung_A549_BRD.K43776433_5É M_24h	0.00639303	0.555029	471	0.972305
GTEx_Lung_A549_BRD.K98240084_5É M_24h	0.00656261	0.556479	471	0.972305
GTEx_Lung_A549_BRD.K50314382_5É M_24h	0.00646114	0.555612	471	0.972305
GTEx_Lung_A549_BRD.K45038844_5É M_24h	0.00641887	0.55525	471	0.972305
GTEx_Lung_A549_BRD.K80204885_5É M_24h	0.0065142	0.556065	471	0.972305
GTEx_Lung_A549_BRD.K09551497_5É M_24h	0.00647704	0.555748	471	0.972305
GTEx_Lung_A549_BRD.K86715767_5É M_24h	0.00654432	0.556323	471	0.972305
GTEx_Lung_A549_PCI.34051_0.12É M_24h	0.00634614	0.554628	471	0.972305
GTEx_Lung_A549_geldanamycin_1.11É M_24h.1	0.00646946	0.555683	471	0.972305
GTEx_Lung_A549_OTS.167_0.04um_24h	0.00639521	0.555048	471	0.972305
GTEx_Lung_A549_etoposide_5.0um_6h	0.0064047	0.555129	471	0.972305
GTEx_Lung_CORL23_triacsin.c_10É M_6h	0.00657444	0.55658	471	0.972305
GTEx_Lung_CORL23_elesclomol_10É M_6h	0.00651006	0.55603	471	0.972305
GTEx_Lung_HCC15_YM.155_500nM_6h	0.0064545	0.555555	471	0.972305
GTEx_Lung_HCC515_RS.504393_10É M_6h	0.006492	0.555875	471	0.972305
GTEx_Lung_HCC515_amsacrine_10É M_24h	0.00642269	0.555283	471	0.972305
GTEx_Lung_HCC515_ephedrine..racemic._10É M_6h	0.00637752	0.554896	471	0.972305
GTEx_Lung_HCC515_tosedostat_80É M_24h	0.00652666	0.556172	471	0.972305
GTEx_Lung_HCC515_BRD.K27484191_10É M_6h	0.00641146	0.555187	471	0.972305
GTEx_Lung_HCC515_BRD.K00637033_10É M_6h	0.00640707	0.555149	471	0.972305
GTEx_Lung_HCC515_BRD.K87726525_10É M_6h	0.00637362	0.554863	471	0.972305
GTEx_Lung_HCC515_BRD.K18059480_10É M_6h	0.00653697	0.55626	471	0.972305
GTEx_Lung_HCC515_isonicotinohydroxamic.acid_10É M_24h	0.00640675	0.555146	471	0.972305
GTEx_Lung_HCC515_erastin_1.11É M_24h	0.0064848	0.555814	471	0.972305
GTEx_Lung_HCC515_WH.4.025_3.33um_24h	0.00640067	0.555094	471	0.972305
GTEx_Lung_HCC515_BS.181_10.0um_24h	0.00633965	0.554572	471	0.972305
GTEx_Lung_NCIH2073_RLM.2.12_10É M_6h	0.00641445	0.555212	471	0.972305
GTEx_Lung_NCIH2073_10.DEBC_20É M_6h	0.00656858	0.55653	471	0.972305
GTEx_Lung_SKLU1_BRD.A81936046_10É M_6h	0.00640549	0.555136	471	0.972305
GTEx_Lung_SKLU1_PF.750_80É M_6h	0.00633379	0.554522	471	0.972305
GTEx_Cells_Transformed_fibroblasts_A673_BRD.K41087962_500nM_6h	0.00626085	0.555475	499	0.972305
GTEx_Muscle_Skeletal_A673_SB.216763_10É M_6h	0.00628347	0.55573	500	0.972305
GTEx_Cells_Transformed_fibroblasts_SKB_HC.toxin_10É M_24h	0.00628357	0.555675	499	0.972305
GTEx_Cells_Transformed_fibroblasts_SKB_acetyl.geranygeranyl.cysteine_10É M_24h	0.00620585	0.554991	499	0.972305
GTEx_Cells_Transformed_fibroblasts_SKB_Y.27152_10É M_24h	0.00616543	0.554635	499	0.972305
GTEx_Cells_Transformed_fibroblasts_SKB_BAY.11.7082_10É M_24h	0.00635408	0.556296	499	0.972305
GTEx_Cells_Transformed_fibroblasts_SKB_NU.1025_10É M_24h	0.00636219	0.556367	499	0.972305
GTEx_Muscle_Skeletal_SKB_BRD.K81795824_10É M_24h	0.00628275	0.555724	500	0.972305
GTEx_Muscle_Skeletal_SKB_I.212148_10É M_24h	0.00616056	0.554647	500	0.972305
GTEx_Muscle_Skeletal_SKB_vinpocetine_10É M_24h.1	0.0061482	0.554538	500	0.972305
GTEx_Muscle_Skeletal_SKB_sinensetin_10É M_24h	0.00635489	0.556359	500	0.972305
GTEx_Cells_Transformed_fibroblasts_SKL_bosutinib_0.12um_24h	0.00632493	0.55604	499	0.972305
GTEx_Cells_Transformed_fibroblasts_SKL_SB.239063_1.11um_24h	0.0062678	0.555537	499	0.972305
GTEx_Cells_Transformed_fibroblasts_SKL.C_CGP.60474_0.12um_24h	0.00623465	0.555245	499	0.972305
GTEx_Cells_Transformed_fibroblasts_SKL.C_entinostat_1.11um_24h	0.00638725	0.556588	499	0.972305
GTEx_Cells_Transformed_fibroblasts_SKL.C_MC1568_0.37um_24h	0.00636526	0.556394	499	0.972305
GTEx_Ovary_EFO27_BRD.K05402890_500nM_6h	0.0117205	0.556408	149	0.972305
GTEx_Ovary_RMGI_NVP.AUY922_10É M_6h	0.0117296	0.556451	149	0.972305
GTEx_Ovary_RMUGS_niguldipine_10É M_6h	0.0114139	0.554941	149	0.972305
GTEx_Ovary_RMUGS_menadione_10É M_6h	0.0114702	0.55521	149	0.972305
GTEx_Ovary_TYKNU_BRD.K95606637_10É M_6h	0.0114892	0.555302	149	0.972305
GTEx_Pancreas_YAPC_dolutegravir_3.33um_24h	0.00776256	0.555264	323	0.972305
GTEx_Pancreas_YAPC_buflomedil_1.11um_24h	0.00769712	0.554801	323	0.972305
GTEx_Pancreas_YAPC_gallopamil_3.33um_24h	0.00777333	0.55534	323	0.972305
GTEx_Pancreas_YAPC_ICI.185.282_0.04um_24h	0.00767638	0.554654	323	0.972305
GTEx_Pancreas_YAPC_MG.132_20.0um_24h.132	0.00782818	0.555728	323	0.972305
GTEx_Pancreas_YAPC_AZD.8330_1.11um_24h	0.00793911	0.556512	323	0.972305
GTEx_Pancreas_YAPC_oxybutynin_0.37um_24h	0.0076689	0.554601	323	0.972305
GTEx_Pancreas_YAPC_pyrazinoylguanidine_0.37um_24h	0.00784554	0.555851	323	0.972305
GTEx_Pancreas_YAPC_delivert_0.04um_24h	0.0079473	0.55657	323	0.972305
GTEx_Pancreas_YAPC_bromocriptine_3.33um_24h	0.00787323	0.556046	323	0.972305
GTEx_Pancreas_YAPC_sasapyrine_0.37um_24h	0.00769356	0.554776	323	0.972305
GTEx_Pancreas_YAPC_repaglinide_0.04um_24h	0.00784954	0.555879	323	0.972305
GTEx_Pancreas_YAPC_bortezomib_20.0um_24h.302	0.00777805	0.555373	323	0.972305
GTEx_Pancreas_YAPC_thalidomide_0.37um_24h	0.00780681	0.555577	323	0.972305
GTEx_Pancreas_YAPC_nikethamide_0.37um_24h	0.00774093	0.555111	323	0.972305
GTEx_Pancreas_YAPC_alvimopan_3.33um_24h	0.007772	0.55533	323	0.972305
GTEx_Prostate_LNCAP_sirolimus_3.33um_3h	0.0121534	0.555631	135	0.972305
GTEx_Prostate_PC3_GBR.12935_10É M_6h	0.0119582	0.554744	135	0.972305
GTEx_Prostate_PC3_dioxybenzone_10É M_6h	0.0123265	0.556418	135	0.972305
GTEx_Prostate_PC3_BRD.K07398339_10É M_6h	0.0122217	0.555942	135	0.972305
GTEx_Prostate_PC3_BRD.K15107389_10É M_6h	0.012046	0.555143	135	0.972305
GTEx_Prostate_PC3_withaferin.a_5É M_24h	0.0120387	0.55511	135	0.972305
GTEx_Prostate_PC3_BRD.K89257372_5É M_24h	0.0122241	0.555953	135	0.972305
GTEx_Prostate_PC3_BRD.K04328580_5É M_24h	0.0119656	0.554777	135	0.972305
GTEx_Prostate_PC3_BRD.K10008415_5É M_24h	0.0120095	0.554977	135	0.972305
GTEx_Prostate_PC3_BRD.K53790075_5É M_24h	0.0120582	0.555198	135	0.972305
GTEx_Prostate_PC3_BRD.K55210983_5É M_24h	0.0123095	0.556341	135	0.972305
GTEx_Prostate_PC3_BRD.K18381522_5É M_24h	0.0120461	0.555143	135	0.972305
GTEx_Prostate_PC3_BRD.K61127355_5É M_24h	0.01199	0.554888	135	0.972305
GTEx_Prostate_PC3_BRD.K34607017_5É M_24h	0.0122485	0.556064	135	0.972305
GTEx_Prostate_PC3_BRD.K75035820_10É M_6h	0.0120619	0.555215	135	0.972305
GTEx_Prostate_PC3_BRD.K89144439_10É M_24h	0.0121582	0.555653	135	0.972305
GTEx_Prostate_PC3_BRD.K82092559_0.37É M_24h	0.0119704	0.554799	135	0.972305
GTEx_Prostate_PC3_GDC.0980_3.33um_24h	0.0120753	0.555276	135	0.972305
GTEx_Prostate_PC3_BIX.01338_10.0um_6h.1	0.0119205	0.554572	135	0.972305
GTEx_Prostate_PC3_rebamipide_0.37um_24h	0.0121631	0.555675	135	0.972305
GTEx_Prostate_PC3_chenodiol_0.12um_24h	0.0121095	0.555431	135	0.972305
GTEx_Prostate_PC3_PHA.848125_0.37um_24h	0.0123095	0.556341	135	0.972305
GTEx_Prostate_PC3_metenkephalin_10.0um_24h	0.0120546	0.555182	135	0.972305
GTEx_Prostate_PC3_mirtazapine_0.37um_24h	0.0119265	0.554599	135	0.972305
GTEx_Prostate_PC3_triptorelin_1.11um_24h	0.0119924	0.554899	135	0.972305
GTEx_Prostate_PC3_linsitinib_0.37um_24h.1	0.0121314	0.555531	135	0.972305
GTEx_Prostate_PC3_bortezomib_20.0um_24h.235	0.0119948	0.55491	135	0.972305
GTEx_Prostate_PC3_tazarotene_0.04um_24h	0.0120997	0.555387	135	0.972305
GTEx_Prostate_PC3_tioguanine_10.0um_24h	0.0123192	0.556385	135	0.972305
GTEx_Prostate_VCAP_iobenguane_10É M_24h	0.0122607	0.556119	135	0.972305
GTEx_Prostate_VCAP_etodolac_10É M_24h	0.0123083	0.556335	135	0.972305
GTEx_Prostate_VCAP_MW.RAS9_10É M_6h	0.0121778	0.555742	135	0.972305
GTEx_Prostate_VCAP_lomifylline_10É M_24h	0.0123095	0.556341	135	0.972305
GTEx_Prostate_VCAP_BRD.K88735704_10É M_24h	0.0122753	0.556186	135	0.972305
GTEx_Prostate_VCAP_BRD.K39921295_10É M_24h	0.0122046	0.555864	135	0.972305
GTEx_Prostate_VCAP_BRD.K42438139_5É M_6h	0.0119558	0.554732	135	0.972305
GTEx_Prostate_VCAP_BRD.K05130619_5É M_6h	0.0122095	0.555886	135	0.972305
GTEx_Prostate_VCAP_BRD.K53394241_5É M_24h	0.0123192	0.556385	135	0.972305
GTEx_Prostate_VCAP_BRD.K98980304_5É M_24h	0.0122656	0.556141	135	0.972305
GTEx_Prostate_VCAP_BRD.K63211622_5É M_24h	0.012007	0.554965	135	0.972305
GTEx_Prostate_VCAP_BRD.K54729370_5É M_24h	0.0120339	0.555087	135	0.972305
GTEx_Prostate_VCAP_BRD.K80777319_5É M_6h	0.0119387	0.554655	135	0.972305
GTEx_Prostate_VCAP_BRD.K23901007_5É M_24h	0.012246	0.556053	135	0.972305
GTEx_Prostate_VCAP_BRD.K97717522_5É M_24h	0.0120168	0.55501	135	0.972305
GTEx_Prostate_VCAP_BRD.K07003080_5É M_6h	0.0123217	0.556396	135	0.972305
GTEx_Prostate_VCAP_BRD.K23931095_5É M_6h	0.0122851	0.55623	135	0.972305
GTEx_Prostate_VCAP_vorinostat_10É M_6h.35	0.0121704	0.555709	135	0.972305
GTEx_Prostate_VCAP_BRD.K31791559_5É M_6h	0.0121241	0.555498	135	0.972305
GTEx_Prostate_VCAP_BRD.K06780475_5É M_6h	0.0120363	0.555099	135	0.972305
GTEx_Prostate_VCAP_BRD.K35400569_5É M_24h	0.0122143	0.555908	135	0.972305
GTEx_Prostate_VCAP_BRD.M36167927_5É M_6h	0.0123363	0.556463	135	0.972305
GTEx_Prostate_VCAP_BRD.K90004145_5É M_6h	0.0120656	0.555232	135	0.972305
GTEx_Prostate_VCAP_BRD.K53220080_5É M_24h	0.0122314	0.555986	135	0.972305
GTEx_Prostate_VCAP_BRD.K23073505_10É M_24h	0.0121997	0.555842	135	0.972305
GTEx_Prostate_VCAP_BRD.K69040870_10É M_6h	0.0120802	0.555298	135	0.972305
GTEx_Prostate_VCAP_BRD.K57127959_10É M_6h	0.0123607	0.556574	135	0.972305
GTEx_Prostate_VCAP_BRD.K08663380_500nM_24h.2	0.0122753	0.556186	135	0.972305
GTEx_Skin_Not_Sun_Exposed_Suprapubic_A375_BRD.K56446541_10É M_24h	0.00660575	0.555629	451	0.972305
GTEx_Skin_Not_Sun_Exposed_Suprapubic_A375_BRD.K18761689_10É M_6h	0.00658841	0.555484	451	0.972305
GTEx_Skin_Not_Sun_Exposed_Suprapubic_A375_BRD.K86682249_10É M_6h.1	0.00651689	0.554886	451	0.972305
GTEx_Skin_Not_Sun_Exposed_Suprapubic_A375_BRD.A96749488_10É M_24h	0.00665533	0.556044	451	0.972305
GTEx_Skin_Not_Sun_Exposed_Suprapubic_A375_BRD.K31286015_10É M_24h	0.00649874	0.554734	451	0.972305
GTEx_Skin_Not_Sun_Exposed_Suprapubic_A375_VU.0410183.2_10É M_24h	0.00658517	0.555457	451	0.972305
GTEx_Skin_Not_Sun_Exposed_Suprapubic_A375_BRD.A31946439_10É M_6h	0.00651682	0.554885	451	0.972305
GTEx_Skin_Not_Sun_Exposed_Suprapubic_A375_BRD.K71970656_10É M_6h	0.00648369	0.554608	451	0.972305
GTEx_Skin_Not_Sun_Exposed_Suprapubic_A375_wortmannin_10É M_6h.16	0.0066586	0.556071	451	0.972305
GTEx_Skin_Not_Sun_Exposed_Suprapubic_A375_talniflumate_10É M_6h	0.00670007	0.556418	451	0.972305
GTEx_Skin_Not_Sun_Exposed_Suprapubic_A375_JNJ.38877605_10É M_6h	0.00659312	0.555524	451	0.972305
GTEx_Skin_Not_Sun_Exposed_Suprapubic_A375_BRD.K73297432_5É M_24h	0.00650969	0.554826	451	0.972305
GTEx_Skin_Not_Sun_Exposed_Suprapubic_A375_BRD.K15389391_3É M_24h	0.00652833	0.554982	451	0.972305
GTEx_Skin_Not_Sun_Exposed_Suprapubic_A375_BRD.K81332205_5É M_24h	0.0066653	0.556127	451	0.972305
GTEx_Skin_Not_Sun_Exposed_Suprapubic_A375_BRD.K96257627_5É M_24h	0.00664588	0.555965	451	0.972305
GTEx_Skin_Not_Sun_Exposed_Suprapubic_A375_BRD.K85194284_5É M_24h	0.00664009	0.555917	451	0.972305
GTEx_Skin_Not_Sun_Exposed_Suprapubic_A375_BRD.K27817736_5É M_24h	0.00667574	0.556215	451	0.972305
GTEx_Skin_Not_Sun_Exposed_Suprapubic_A375_BRD.K24106654_5É M_24h	0.0065664	0.5553	451	0.972305
GTEx_Skin_Not_Sun_Exposed_Suprapubic_A375_BRD.K30837577_5É M_24h	0.00656784	0.555312	451	0.972305
GTEx_Skin_Not_Sun_Exposed_Suprapubic_A375_BRD.K15966733_5É M_24h	0.00654187	0.555095	451	0.972305
GTEx_Skin_Not_Sun_Exposed_Suprapubic_A375_BRD.K10526563_5É M_24h	0.00662808	0.555816	451	0.972305
GTEx_Skin_Not_Sun_Exposed_Suprapubic_A375_BRD.K63860984_5É M_24h	0.00651535	0.554873	451	0.972305
GTEx_Skin_Not_Sun_Exposed_Suprapubic_A375_BRD.K35307739_5É M_24h	0.00665892	0.556074	451	0.972305
GTEx_Skin_Not_Sun_Exposed_Suprapubic_A375_BRD.K37277634_5É M_24h	0.00667277	0.55619	451	0.972305
GTEx_Skin_Not_Sun_Exposed_Suprapubic_A375_BRD.K61122325_5É M_24h	0.00669258	0.556356	451	0.972305
GTEx_Skin_Not_Sun_Exposed_Suprapubic_A375_BRD.K71590271_5É M_24h	0.00666942	0.556162	451	0.972305
GTEx_Skin_Not_Sun_Exposed_Suprapubic_A375_BRD.K49508167_5É M_24h	0.00662393	0.555781	451	0.972305
GTEx_Skin_Not_Sun_Exposed_Suprapubic_A375_BRD.K54492529_5É M_24h	0.00667972	0.556248	451	0.972305
GTEx_Skin_Not_Sun_Exposed_Suprapubic_A375_BRD.K11977286_10É M_24h	0.00660431	0.555617	451	0.972305
GTEx_Skin_Sun_Exposed_Lower_leg_A375_vemurafenib_10É M_24h	0.00599883	0.556319	560	0.972305
GTEx_Skin_Sun_Exposed_Lower_leg_A375_TCS.359_10É M_6h	0.00594915	0.555855	560	0.972305
GTEx_Skin_Sun_Exposed_Lower_leg_A375_BRD.K02381115_10É M_24h	0.00581873	0.554639	560	0.972305
GTEx_Skin_Sun_Exposed_Lower_leg_A375_BRD.K66634822_10É M_24h	0.00586535	0.555074	560	0.972305
GTEx_Skin_Sun_Exposed_Lower_leg_A375_BRD.K84301121_10É M_24h	0.00587408	0.555155	560	0.972305
GTEx_Skin_Sun_Exposed_Lower_leg_A375_BRD.K15672523_10É M_6h	0.00592552	0.555635	560	0.972305
GTEx_Skin_Sun_Exposed_Lower_leg_A375_cilostamide_10É M_6h	0.00583952	0.554833	560	0.972305
GTEx_Skin_Sun_Exposed_Lower_leg_A375_puromycin_10É M_6h	0.00592848	0.555663	560	0.972305
GTEx_Skin_Sun_Exposed_Lower_leg_A375_BRD.K08856690_5É M_24h	0.00594404	0.555808	560	0.972305
GTEx_Skin_Sun_Exposed_Lower_leg_A375_BRD.K87748653_5É M_24h	0.00589675	0.555367	560	0.972305
GTEx_Skin_Sun_Exposed_Lower_leg_A375_BRD.K48571121_5É M_24h	0.0059212	0.555595	560	0.972305
GTEx_Skin_Sun_Exposed_Lower_leg_A375_BRD.K81838897_5É M_24h	0.00594416	0.555809	560	0.972305
GTEx_Skin_Sun_Exposed_Lower_leg_A375_BRD.K19873234_5É M_24h	0.00590902	0.555481	560	0.972305
GTEx_Skin_Sun_Exposed_Lower_leg_A375_BRD.K95481773_5É M_24h	0.00598788	0.556217	560	0.972305
GTEx_Skin_Sun_Exposed_Lower_leg_A375_BRD.K37088230_5É M_24h	0.00585789	0.555004	560	0.972305
GTEx_Skin_Sun_Exposed_Lower_leg_A375_BRD.K51579715_5É M_24h	0.00596896	0.55604	560	0.972305
GTEx_Skin_Sun_Exposed_Lower_leg_A375_BRD.K83757561_5É M_24h	0.00585487	0.554976	560	0.972305
GTEx_Skin_Sun_Exposed_Lower_leg_A375_BRD.K24789695_5É M_24h	0.00585915	0.555016	560	0.972305
GTEx_Skin_Sun_Exposed_Lower_leg_A375_BRD.K17519289_5É M_24h	0.00601434	0.556463	560	0.972305
GTEx_Skin_Sun_Exposed_Lower_leg_A375_BRD.K07466598_5É M_24h	0.00599283	0.556263	560	0.972305
GTEx_Skin_Sun_Exposed_Lower_leg_A375_BRD.K09922076_5É M_24h	0.00594296	0.555798	560	0.972305
GTEx_Skin_Sun_Exposed_Lower_leg_A375_BRD.K12695722_5É M_24h	0.00580867	0.554545	560	0.972305
GTEx_Skin_Sun_Exposed_Lower_leg_A375_BRD.K66187495_5É M_24h	0.00598924	0.556229	560	0.972305
GTEx_Skin_Sun_Exposed_Lower_leg_A375_BRD.K86457545_5É M_24h	0.00584918	0.554923	560	0.972305
GTEx_Skin_Sun_Exposed_Lower_leg_A375_BRD.K27411973_10É M_24h	0.00587567	0.55517	560	0.972305
GTEx_Skin_Sun_Exposed_Lower_leg_A375_BRD.K49477330_10É M_24h	0.00595771	0.555935	560	0.972305
GTEx_Skin_Not_Sun_Exposed_Suprapubic_A375_WH.4.025_0.12um_24h	0.00658066	0.555419	451	0.972305
GTEx_Skin_Not_Sun_Exposed_Suprapubic_A375_dasatinib_3.33um_24h.2	0.0065719	0.555346	451	0.972305
GTEx_Skin_Not_Sun_Exposed_Suprapubic_A375_OTS.167_0.37um_24h	0.00666664	0.556139	451	0.972305
GTEx_Skin_Not_Sun_Exposed_Suprapubic_A375_ponatinib_1.11um_24h	0.0065719	0.555346	451	0.972305
GTEx_Skin_Not_Sun_Exposed_Suprapubic_A375_dimethyl.fumarate_1.11um_24h	0.00666	0.556083	451	0.972305
GTEx_Skin_Not_Sun_Exposed_Suprapubic_A375_atomoxetine_3.33um_24h	0.00647607	0.554544	451	0.972305
GTEx_Skin_Not_Sun_Exposed_Suprapubic_A375_CT.7758_10.0um_24h	0.00657975	0.555412	451	0.972305
GTEx_Skin_Not_Sun_Exposed_Suprapubic_A375_oxybutynin_3.33um_24h	0.0067086	0.55649	451	0.972305
GTEx_Skin_Not_Sun_Exposed_Suprapubic_A375_fomocaine_0.37um_24h	0.00661745	0.555727	451	0.972305
GTEx_Skin_Not_Sun_Exposed_Suprapubic_A375_dapagliflozin_1.11um_24h	0.0065804	0.555417	451	0.972305
GTEx_Skin_Not_Sun_Exposed_Suprapubic_A375_ethylenediaminetetraacetic.acid_0.37um_24h	0.00661389	0.555697	451	0.972305
GTEx_Skin_Not_Sun_Exposed_Suprapubic_A375_MG.132_20.0um_24h.265	0.00649121	0.554671	451	0.972305
GTEx_Skin_Not_Sun_Exposed_Suprapubic_A375_malotilate_0.37um_24h	0.00664385	0.555948	451	0.972305
GTEx_Skin_Sun_Exposed_Lower_leg_A375_camostat.mesilate_0.12um_24h	0.00598788	0.556217	560	0.972305
GTEx_Skin_Sun_Exposed_Lower_leg_A375_SU.11652_3.33um_24h	0.00586069	0.55503	560	0.972305
GTEx_Skin_Sun_Exposed_Lower_leg_A375_fusidic.acid_3.33um_24h	0.00581274	0.554583	560	0.972305
GTEx_Skin_Sun_Exposed_Lower_leg_A375_balaglitazone_3.33um_24h	0.00590709	0.555463	560	0.972305
GTEx_Skin_Sun_Exposed_Lower_leg_A375_clonazepam_0.37um_24h	0.00591204	0.555509	560	0.972305
GTEx_Skin_Sun_Exposed_Lower_leg_A375_bortezomib_20.0um_24h.141	0.00584783	0.55491	560	0.972305
GTEx_Skin_Sun_Exposed_Lower_leg_A375_torcetrapib_10.0um_24h	0.00594259	0.555794	560	0.972305
GTEx_Skin_Sun_Exposed_Lower_leg_A375_bortezomib_20.0um_24h.215	0.00592221	0.555604	560	0.972305
GTEx_Skin_Sun_Exposed_Lower_leg_A375_lamotrigine_0.37um_24h	0.00597687	0.556114	560	0.972305
GTEx_Skin_Sun_Exposed_Lower_leg_SKMEL28_BRD.A83255679_20É M_6h	0.00589622	0.555362	560	0.972305
GTEx_Skin_Sun_Exposed_Lower_leg_SKMEL28_BRD.K30064966_10É M_6h	0.00600747	0.556399	560	0.972305
GTEx_Uterus_HEC108_tyrphostin.AG.1478_60É M_6h	0.013284	0.55528	112	0.972305
GTEx_Uterus_HELA_MG.132_20.0um_24h.22	0.0131216	0.554609	112	0.972305
GTEx_Uterus_HELA_MG.132_20.0um_24h.33	0.0131387	0.554679	112	0.972305
GTEx_Uterus_HELA_benzbromarone_3.33um_24h	0.0132455	0.555121	112	0.972305
GTEx_Uterus_HELA_chenodiol_0.04um_24h	0.0133907	0.555722	112	0.972305
GTEx_Uterus_HELA_MG.132_20.0um_24h.98	0.0135359	0.556322	112	0.972305
GTEx_Uterus_HELA_camptothecin_0.12um_24h	0.0135189	0.556251	112	0.972305
GTEx_Uterus_HELA_ripasudil_0.04um_24h	0.0132626	0.555192	112	0.972305
GTEx_Uterus_HELA_picotamide_0.04um_24h	0.0134548	0.555986	112	0.972305
GTEx_Uterus_HELA_dantrolene_10.0um_24h	0.0134121	0.55581	112	0.972305
GTEx_Uterus_HELA_metergoline_10.0um_24h	0.013553	0.556393	112	0.972305
GTEx_Uterus_HELA_simeprevir_0.12um_24h	0.0132284	0.55505	112	0.972305
GTEx_Uterus_HELA_lonidamine_1.11um_24h	0.0131131	0.554574	112	0.972305
GTEx_Uterus_HELA_fasudil_10.0um_24h	0.0132028	0.554944	112	0.972305
GTEx_Uterus_JHUEM2_necrostatin.1_100É M_6h	0.0132306	0.55506	112	0.972305
GTEx_Uterus_JHUEM2_AZD.7545_20É M_6h	0.0135424	0.556348	112	0.972305
GTEx_Uterus_SNGM_SB.216763_10É M_6h	0.0131088	0.554556	112	0.972305
GTEx_Colon_Sigmoid_HT29_iguratimod_10.0um_24h	0.00839574	0.556602	290	0.972316
GTEx_Whole_Blood_U937_idarubicin_100nM_6h	0.00701785	0.556603	414	0.972316
GTEx_Colon_Transverse_CL34_BRD.K71726959_100É M_6h	0.00825425	0.556607	300	0.972318
GTEx_Small_Intestine_Terminal_Ileum_HT29_daminozide_0.37um_24h	0.0116448	0.556612	152	0.972318
GTEx_Skin_Sun_Exposed_Lower_leg_A375_BRD.K87304811_5É M_24h	0.00603045	0.556614	560	0.972318
GTEx_Skin_Sun_Exposed_Lower_leg_A375_toremifene_10.0um_24h	0.00603101	0.556619	560	0.972322
GTEx_Colon_Sigmoid_HT29_BRD.K56697208_10É M_24h	0.00839968	0.556628	290	0.972333
GTEx_Skin_Not_Sun_Exposed_Suprapubic_A375_amineptine_0.04um_24h	0.00672571	0.556633	451	0.972335
GTEx_Breast_Mammary_Tissue_MCF7_LY.2811376_0.37um_24h	0.00837193	0.556637	292	0.972337
GTEx_Brain_Cerebellum_NPC_QL.X.138_10É M_24h	0.00754599	0.556649	359	0.972342
GTEx_Whole_Blood_CD34_ibrutinib_0.04um_24h	0.00702322	0.556646	414	0.972342
GTEx_Whole_Blood_PL21_temozolomide_10É M_6h	0.00702331	0.556647	414	0.972342
GTEx_Breast_Mammary_Tissue_MCF7_BRD.K46989099_5É M_24h	0.00837675	0.55667	292	0.972346
GTEx_Brain_Hypothalamus_NEU_BRD.K41115759_10É M_24h	0.0132044	0.556669	119	0.972346
GTEx_Brain_Anterior_cingulate_cortex_BA24_NPC.CAS9_AZD.4547_1.11um_24h	0.011773	0.556658	149	0.972346
GTEx_Lung_HCC515_BRD.K53638321_10É M_6h	0.00658466	0.556668	471	0.972346
GTEx_Pancreas_YAPC_amrinone_1.11um_24h	0.00796128	0.556669	323	0.972346
GTEx_Prostate_PC3_BRD.K99335646_5É M_24h	0.0123826	0.556674	135	0.972346
GTEx_Skin_Sun_Exposed_Lower_leg_A375_BRD.K48306168_5É M_24h	0.00603689	0.556674	560	0.972346
GTEx_Colon_Sigmoid_CL34_BRD.K81647657_10É M_6h	0.00840694	0.556677	290	0.972346
GTEx_Brain_Cortex_NPC_QL.XI.92_0.37um_24h	0.00945194	0.556684	230	0.972352
GTEx_Colon_Transverse_HT29_PCI.24781_10É M_6h	0.00826659	0.556692	300	0.972352
GTEx_Lung_A549_bisindolylmaleimide_10É M_24h.1	0.00658759	0.556693	471	0.972352
GTEx_Skin_Not_Sun_Exposed_Suprapubic_A375_BRD.K65416438_5É M_24h	0.00673258	0.55669	451	0.972352
GTEx_Brain_Putamen_basal_ganglia_NEU_BRD.K18747403_10É M_24h	0.0113994	0.556701	159	0.972361
GTEx_Breast_Mammary_Tissue_MCF10A_TAK.715_100nM_24h	0.00838362	0.556716	292	0.972368
GTEx_Breast_Mammary_Tissue_MCF10A_PF.477736_1.11um_3h	0.00838386	0.556717	292	0.972368
GTEx_Whole_Blood_CD34_SB.239063_0.12um_24h	0.00703189	0.556715	414	0.972368
GTEx_Lung_HCC515_doxorubicin_10É M_6h.1	0.00659054	0.556718	471	0.972368
GTEx_Colon_Sigmoid_HT29_BRD.K61553906_5É M_24h	0.00841383	0.556723	290	0.972372
GTEx_Brain_Hypothalamus_NEU_BRD.K73427206_10É M_24h	0.0132186	0.556729	119	0.972372
GTEx_Skin_Not_Sun_Exposed_Suprapubic_A375_FPL.55712_1.11um_24h	0.00673696	0.556727	451	0.972372
GTEx_Brain_Nucleus_accumbens_basal_ganglia_NPC_BRD.A09164687_10É M_24h	0.0107707	0.556733	178	0.972372
GTEx_Breast_Mammary_Tissue_MCF10A_JWE.035_500nM_24h	0.00839519	0.556793	292	0.972374
GTEx_Breast_Mammary_Tissue_MCF7_wortmannin_10É M_24h.40	0.00838832	0.556747	292	0.972374
GTEx_Breast_Mammary_Tissue_MCF7_vorinostat_10nM_6h.3	0.00839302	0.556779	292	0.972374
GTEx_Breast_Mammary_Tissue_MCF7_SA.97259_3É M_24h	0.00839085	0.556764	292	0.972374
GTEx_Breast_Mammary_Tissue_SKBR3_PHA.665752_0.12um_24h	0.00839567	0.556797	292	0.972374
GTEx_Brain_Cerebellum_NEU_loperamide_10É M_6h	0.00756512	0.556792	359	0.972374
GTEx_Brain_Nucleus_accumbens_basal_ganglia_NEU_BRD.K38519699_10É M_24h	0.0107808	0.556786	178	0.972374
GTEx_Brain_Caudate_basal_ganglia_NPC_BRD.K11181277_10É M_24h	0.0100346	0.556776	205	0.972374
GTEx_Brain_Caudate_basal_ganglia_NPC_BRD.K54051742_10É M_24h	0.0100353	0.556779	205	0.972374
GTEx_Brain_Cerebellum_NPC_BG.1023_10É M_6h	0.00756278	0.556775	359	0.972374
GTEx_Brain_Putamen_basal_ganglia_NPC_BRD.K77402297_10É M_24h	0.0114143	0.556775	159	0.972374
GTEx_Brain_Cerebellar_Hemisphere_NPC_PF.03758309_0.12um_24h	0.0089276	0.556738	258	0.972374
GTEx_Prostate_PC3_BRD.K42454450_5É M_24h	0.012407	0.556784	135	0.972374
GTEx_Prostate_PC3_zaleplon_3.33um_24h	0.012407	0.556784	135	0.972374
GTEx_Prostate_VCAP_varenicline_10É M_24h	0.012407	0.556784	135	0.972374
GTEx_Skin_Not_Sun_Exposed_Suprapubic_A375_BRD.K49164596_5É M_24h	0.00674209	0.55677	451	0.972374
GTEx_Skin_Not_Sun_Exposed_Suprapubic_A375_BRD.K31545458_5É M_24h	0.00673885	0.556743	451	0.972374
GTEx_Skin_Not_Sun_Exposed_Suprapubic_A375_KUC111774N_10É M_6h	0.00674281	0.556776	451	0.972374
GTEx_Skin_Sun_Exposed_Lower_leg_A375_cytisine_0.12um_24h	0.00604991	0.556795	560	0.972374
GTEx_Skin_Sun_Exposed_Lower_leg_A375_binimetinib_3.33um_24h	0.00604997	0.556796	560	0.972374
GTEx_Colon_Sigmoid_HT29_BRD.K56411643_10É M_6h	0.00842588	0.556804	290	0.972381
GTEx_Colon_Sigmoid_HT29_roscovitine_0.04um_24h	0.00842711	0.556812	290	0.972384
GTEx_Lung_A549_BRD.K81646882_5É M_24h	0.00660146	0.556811	471	0.972384
GTEx_Breast_Mammary_Tissue_MCF7_proscillaridin.a_10É M_6h	0.00842411	0.556988	292	0.972385
GTEx_Breast_Mammary_Tissue_MCF7_bromhexine_10É M_6h.2	0.0084129	0.556912	292	0.972385
GTEx_Breast_Mammary_Tissue_MCF7_BRD.K79768170_5É M_24h	0.00842652	0.557004	292	0.972385
GTEx_Breast_Mammary_Tissue_MCF7_BRD.K64716911_5É M_24h	0.00840435	0.556855	292	0.972385
GTEx_Breast_Mammary_Tissue_MCF7_BRD.K97955841_5É M_24h	0.0084035	0.556849	292	0.972385
GTEx_Breast_Mammary_Tissue_MCF7_BRD.K92659956_5É M_24h	0.00842326	0.556982	292	0.972385
GTEx_Breast_Mammary_Tissue_MCF7_BRD.K37251488_5É M_24h	0.00840302	0.556846	292	0.972385
GTEx_Breast_Mammary_Tissue_MCF7_BRD.K03610256_5É M_24h	0.0084305	0.557031	292	0.972385
GTEx_Breast_Mammary_Tissue_MCF7_BS.181_0.12um_24h	0.00843158	0.557038	292	0.972385
GTEx_Brain_Anterior_cingulate_cortex_BA24_NEU_BRD.K21005091_10É M_24h	0.0118066	0.556819	149	0.972385
GTEx_Brain_Caudate_basal_ganglia_NEU_BRD.K93116089_10É M_24h	0.0100736	0.556995	205	0.972385
GTEx_Brain_Caudate_basal_ganglia_NEU_BRD.K12482929_10É M_24h	0.0100653	0.556948	205	0.972385
GTEx_Brain_Cerebellar_Hemisphere_NEU_BRD.K96704748_10É M_24h	0.00895205	0.556893	258	0.972385
GTEx_Brain_Cerebellum_NEU_BRD.K07223205_10É M_24h	0.00757815	0.556889	359	0.972385
GTEx_Brain_Cortex_NEU_calmidazolium_10É M_24h	0.00951088	0.557035	230	0.972385
GTEx_Brain_Cortex_NEU_valproic.acid_10É M_24h.1	0.00949435	0.556937	230	0.972385
GTEx_Brain_Frontal_Cortex_BA9_NEU_BRD.K61894884_10É M_24h	0.0110717	0.556972	170	0.972385
GTEx_Brain_Hypothalamus_NEU_BRD.K84803513_10É M_24h	0.0132898	0.557033	119	0.972385
GTEx_Brain_Hypothalamus_NEU_BRD.K39647256_10É M_24h	0.0132827	0.557003	119	0.972385
GTEx_Brain_Nucleus_accumbens_basal_ganglia_NEU_BRD.K40963620_10É M_24h	0.0107967	0.556869	178	0.972385
GTEx_Brain_Cerebellum_NEU_GNF.2_0.04um_24h	0.00757562	0.55687	359	0.972385
GTEx_Brain_Anterior_cingulate_cortex_BA24_NPC_dovitinib_10É M_24h	0.011851	0.557031	149	0.972385
GTEx_Brain_Anterior_cingulate_cortex_BA24_NPC_danazol_10É M_24h.2	0.0118111	0.55684	149	0.972385
GTEx_Brain_Hippocampus_NPC_BRD.K08438429_10É M_24h	0.0129024	0.557009	126	0.972385
GTEx_Brain_Putamen_basal_ganglia_NPC_riluzole_10É M_24h.2	0.0114546	0.556974	159	0.972385
GTEx_Brain_Hippocampus_NPC_ALW.II.49.7_3.33um_24h	0.0128994	0.556996	126	0.972385
GTEx_Brain_Hypothalamus_NPC.CAS9_WZ.7043_3.33um_24h	0.0132542	0.556881	119	0.972385
GTEx_Brain_Nucleus_accumbens_basal_ganglia_NPC.CAS9_UNC.669_0.12um_24h	0.0108228	0.557005	178	0.972385
GTEx_Brain_Nucleus_accumbens_basal_ganglia_NPC.CAS9_epigallocatechin.gallate...._0.12um_24h	0.0108154	0.556966	178	0.972385
GTEx_Brain_Caudate_basal_ganglia_NPC.TAK_CGK.733_3.33um_24h	0.0100555	0.556893	205	0.972385
GTEx_Brain_Cerebellum_NPC.TAK_ginkgetin_5.0um_6h.1	0.00758781	0.556961	359	0.972385
GTEx_Colon_Sigmoid_HT29_BRD.K26522558_5É M_24h	0.00845098	0.556972	290	0.972385
GTEx_Colon_Transverse_HT29_BRD.K34404012_5É M_24h	0.00830937	0.556983	300	0.972385
GTEx_Small_Intestine_Terminal_Ileum_HT29_BMS.536924_10É M_6h	0.0116918	0.556839	152	0.972385
GTEx_Colon_Sigmoid_HT29_MLN.0128_3.33um_24h.1	0.00843498	0.556865	290	0.972385
GTEx_Small_Intestine_Terminal_Ileum_HT29_AZD.7762_0.04um_24h.1	0.0117148	0.556951	152	0.972385
GTEx_Colon_Transverse_LOVO_FGIN.1.27_10É M_6h	0.00829748	0.556902	300	0.972385
GTEx_Whole_Blood_JURKAT_PHA.767491_3.33um_24h	0.00706867	0.55701	414	0.972385
GTEx_Spleen_SKM1_PIK.90_10É M_6h	0.00895466	0.55702	259	0.972385
GTEx_Whole_Blood_U937_prima.1.met_10É M_6h	0.00706833	0.557007	414	0.972385
GTEx_Liver_PHH_terfenadine_10É M_24h	0.0107603	0.556998	180	0.972385
GTEx_Lung_A549_Y.134_10É M_24h	0.00660875	0.556873	471	0.972385
GTEx_Lung_A549_BRD.K62019540_10É M_24h	0.00662454	0.557008	471	0.972385
GTEx_Lung_A549_BRD.K29674378_5É M_24h	0.00662299	0.556995	471	0.972385
GTEx_Lung_A549_barasertib.HQPA_10nM_6h	0.0066219	0.556986	471	0.972385
GTEx_Lung_CORL23_importazole_60É M_6h	0.00662756	0.557034	471	0.972385
GTEx_Lung_HCC515_BRD.K89190195_10É M_6h	0.00661079	0.556891	471	0.972385
GTEx_Lung_HCC515_BX.795_0.04um_24h	0.00662555	0.557017	471	0.972385
GTEx_Lung_NCIH2073_pifithrin.mu_10É M_6h	0.00662675	0.557027	471	0.972385
GTEx_Muscle_Skeletal_A673_BMS.191011_10É M_6h	0.00642565	0.556983	500	0.972385
GTEx_Pancreas_YAPC_MK.8245_0.37um_24h	0.00799867	0.556933	323	0.972385
GTEx_Pancreas_YAPC_empagliflozin_0.37um_24h	0.00801363	0.557039	323	0.972385
GTEx_Pancreas_YAPC_rilmenidine_10.0um_24h	0.00799635	0.556917	323	0.972385
GTEx_Pancreas_YAPC_taladegib_3.33um_24h	0.00800508	0.556979	323	0.972385
GTEx_Pancreas_YAPC_erteberel_3.33um_24h	0.0080041	0.556972	323	0.972385
GTEx_Pancreas_YAPC_rotigotine_0.37um_24h	0.00798825	0.55686	323	0.972385
GTEx_Prostate_PC3_hydroflumethiazide_10É M_24h.1	0.0124607	0.557028	135	0.972385
GTEx_Prostate_PC3_gallopamil_0.04um_24h	0.0124546	0.557001	135	0.972385
GTEx_Prostate_PC3_oglemilast_10.0um_24h	0.0124143	0.556818	135	0.972385
GTEx_Prostate_VCAP_BRD.K98676361_5É M_6h	0.0124412	0.55694	135	0.972385
GTEx_Prostate_VCAP_BRD.K31830316_5É M_6h	0.0124558	0.557006	135	0.972385
GTEx_Skin_Not_Sun_Exposed_Suprapubic_A375_BRD.K53927732_5É M_24h	0.00675099	0.556844	451	0.972385
GTEx_Skin_Not_Sun_Exposed_Suprapubic_A375_BRD.K47342144_5É M_24h	0.00675089	0.556843	451	0.972385
GTEx_Skin_Sun_Exposed_Lower_leg_A375_BRD.K63550534_10É M_6h	0.0060738	0.557018	560	0.972385
GTEx_Skin_Not_Sun_Exposed_Suprapubic_A375_fluconazole_10.0um_24h	0.00676992	0.557003	451	0.972385
GTEx_Skin_Not_Sun_Exposed_Suprapubic_A375_pitavastatin_0.37um_24h	0.0067712	0.557013	451	0.972385
GTEx_Skin_Sun_Exposed_Lower_leg_A375_JTC.801_0.37um_24h	0.00606449	0.556931	560	0.972385
GTEx_Skin_Sun_Exposed_Lower_leg_A375_climbazole_0.37um_24h	0.00607451	0.557024	560	0.972385
GTEx_Skin_Sun_Exposed_Lower_leg_MCH58_tunicamycin_.666_144h	0.00607083	0.55699	560	0.972385
GTEx_Uterus_HELA_MG.132_20.0um_24h.201	0.0137068	0.557028	112	0.972385
GTEx_Uterus_HELA_bortezomib_20.0um_24h.318	0.013694	0.556975	112	0.972385
GTEx_Uterus_JHUEM2_pimozide_10É M_6h	0.0136641	0.556852	112	0.972385
GTEx_Brain_Frontal_Cortex_BA9_NPC.CAS9_amuvatinib_10.0um_24h	0.0110876	0.557053	170	0.972397
GTEx_Cells_EBV-transformed_lymphocytes_NOMO1_selumetinib_80É M_6h	0.0116588	0.557056	154	0.972397
GTEx_Skin_Sun_Exposed_Lower_leg_A375_VP.20629_1.11um_24h	0.0060778	0.557055	560	0.972397
GTEx_Brain_Frontal_Cortex_BA9_NEU_HO.013_10É M_24h	0.01109	0.557066	170	0.972409
GTEx_Breast_Mammary_Tissue_MCF7_suprofen_10É M_6h	0.00843905	0.557088	292	0.972437
GTEx_Brain_Frontal_Cortex_BA9_NPC.TAK_AGK.2_0.04um_24h	0.0110943	0.557087	170	0.972437
GTEx_Breast_Mammary_Tissue_MCF7_sertraline_10É M_24h.1	0.00844194	0.557108	292	0.972442
GTEx_Brain_Frontal_Cortex_BA9_NEU_acetyl.geranygeranyl.cysteine_10É M_24h.1	0.0110961	0.557097	170	0.972442
GTEx_Brain_Cerebellum_NPC_BRD.K51034923_10É M_24h	0.00760811	0.557113	359	0.972442
GTEx_Colon_Sigmoid_AGS_vorinostat_10É M_6h	0.00847189	0.557112	290	0.972442
GTEx_Spleen_JURKAT_CGP.60474_0.37um_24h	0.00896709	0.557098	259	0.972442
GTEx_Lung_A549_BRD.A22514244_10É M_6h	0.00663637	0.55711	471	0.972442
GTEx_Skin_Sun_Exposed_Lower_leg_A375_eugenol_10É M_24h	0.0060833	0.557106	560	0.972442
GTEx_Ovary_TYKNU_quiflapon_80É M_6h	0.0118693	0.557119	149	0.972447
GTEx_Skin_Sun_Exposed_Lower_leg_A375_ciglitazone_3.33um_24h	0.00608534	0.557125	560	0.972453
GTEx_Skin_Not_Sun_Exposed_Suprapubic_A375_BRD.K82154894_5É M_24h	0.0067852	0.55713	451	0.972456
GTEx_Uterus_HELA_mesulergine_0.37um_24h	0.0137324	0.557134	112	0.972457
GTEx_Small_Intestine_Terminal_Ileum_HT29_BRD.K03515135_5É M_24h	0.0117541	0.55714	152	0.972462
GTEx_Uterus_HELA_MG.132_20.0um_24h.301	0.0137346	0.557143	112	0.972462
GTEx_Breast_Mammary_Tissue_MCF10A_geldanamycin_0.04um_24h	0.00845496	0.557195	292	0.972465
GTEx_Breast_Mammary_Tissue_MCF7_saquinavir_10É M_6h.2	0.0084499	0.557161	292	0.972465
GTEx_Breast_Mammary_Tissue_MCF7_BRD.K39092862_5É M_24h.1	0.00845086	0.557167	292	0.972465
GTEx_Breast_Mammary_Tissue_MDAMB231_NVP.AEW541_100nM_24h	0.00844869	0.557153	292	0.972465
GTEx_Breast_Mammary_Tissue_MDAMB231_linifanib_100nM_24h	0.00845472	0.557193	292	0.972465
GTEx_Brain_Caudate_basal_ganglia_MNEU.E_dacomitinib_0.12um_24h	0.0101022	0.557155	205	0.972465
GTEx_Brain_Cerebellum_NEU_BRD.K74109131_10É M_24h	0.00761673	0.557177	359	0.972465
GTEx_Brain_Frontal_Cortex_BA9_NEU_BRD.K99433267_10É M_24h	0.0111102	0.557169	170	0.972465
GTEx_Brain_Hippocampus_NEU_BRD.K53592093_10É M_24h	0.0129444	0.557194	126	0.972465
GTEx_Brain_Hypothalamus_NEU_osimertinib_10.0um_24h	0.0133254	0.557185	119	0.972465
GTEx_Brain_Caudate_basal_ganglia_NPC_tivantinib_0.12um_24h	0.0101064	0.557179	205	0.972465
GTEx_Small_Intestine_Terminal_Ileum_HT29_vardenafil_10.0um_24h	0.0117558	0.557149	152	0.972465
GTEx_Small_Intestine_Terminal_Ileum_HT29_enalapril_0.37um_24h	0.0117609	0.557173	152	0.972465
GTEx_Prostate_PC3_BRD.K19624190_10É M_24h	0.0124973	0.557195	135	0.972465
GTEx_Prostate_VCAP_sirolimus_10É M_24h.18	0.0124948	0.557184	135	0.972465
GTEx_Skin_Not_Sun_Exposed_Suprapubic_A375_travoprost_0.37um_24h	0.00678863	0.557159	451	0.972465
GTEx_Spleen_JURKAT_osimertinib_0.37um_24h	0.00898298	0.557199	259	0.972466
GTEx_Adipose_Subcutaneous_ASC.C_garcinol_10.0um_24h	0.00645193	0.557214	500	0.972475
GTEx_Brain_Frontal_Cortex_BA9_NPC.CAS9_ACY.1215_0.04um_24h	0.0111193	0.557215	170	0.972475
GTEx_Colon_Sigmoid_HT29_delanzomib_3.33um_24h	0.00848628	0.557208	290	0.972475
GTEx_Lung_A549_BRD.K14385562_5É M_24h	0.00664892	0.557217	471	0.972475
GTEx_Small_Intestine_Terminal_Ileum_SNU1040_manumycin.a_10É M_6h	0.0117712	0.557223	152	0.97248
GTEx_Brain_Cerebellum_NPC.TAK_CX.5461_3.33um_24h	0.00762464	0.557236	359	0.972497
GTEx_Adipose_Subcutaneous_ASC_dehydroisoandosterone_10É M_24h	0.00646861	0.557361	500	0.972498
GTEx_Adipose_Visceral_Omentum_ASC_aloisine_10É M_24h	0.0074659	0.557364	376	0.972498
GTEx_Adipose_Subcutaneous_ASC.C_KIN001.127_0.37um_24h	0.0064683	0.557358	500	0.972498
GTEx_Adipose_Visceral_Omentum_ASC.C_NVP.BGJ398_0.12um_24h	0.00746251	0.557338	376	0.972498
GTEx_Breast_Mammary_Tissue_HS578T_NVP.AUY922_3.33um_3h	0.00847833	0.557352	292	0.972498
GTEx_Breast_Mammary_Tissue_MCF10A_brivanib_0.37um_3h	0.00846605	0.557269	292	0.972498
GTEx_Breast_Mammary_Tissue_MCF7_epirubicin_10É M_6h.1	0.00853509	0.557733	292	0.972498
GTEx_Breast_Mammary_Tissue_MCF7_trichostatin.a_10É M_24h.9	0.00848617	0.557405	292	0.972498
GTEx_Breast_Mammary_Tissue_MCF7_cefoxitin_10É M_24h.1	0.00846605	0.557269	292	0.972498
GTEx_Breast_Mammary_Tissue_MCF7_BRD.K40708503_5É M_24h	0.00847544	0.557333	292	0.972498
GTEx_Breast_Mammary_Tissue_MCF7_BRD.K81335986_5É M_24h	0.00847737	0.557346	292	0.972498
GTEx_Breast_Mammary_Tissue_MCF7_BRD.K01737880_100nM_6h	0.00850617	0.557539	292	0.972498
GTEx_Breast_Mammary_Tissue_MCF7_DR.2313_10É M_24h.1	0.00849424	0.557459	292	0.972498
GTEx_Breast_Mammary_Tissue_MCF7_TPCA.1_1É M_24h	0.00851087	0.557571	292	0.972498
GTEx_Breast_Mammary_Tissue_MCF7_SA.1473468_1É M_6h	0.00847087	0.557302	292	0.972498
GTEx_Breast_Mammary_Tissue_MCF7_procaterol_3É M_6h	0.00853088	0.557705	292	0.972498
GTEx_Breast_Mammary_Tissue_MCF7_estriol_10É M_24h.4	0.00852232	0.557647	292	0.972498
GTEx_Breast_Mammary_Tissue_MCF7_pelitinib_10.0um_24h	0.00849689	0.557477	292	0.972498
GTEx_Breast_Mammary_Tissue_MCF7_SB.216763_0.04um_24h	0.00848966	0.557428	292	0.972498
GTEx_Breast_Mammary_Tissue_MCF7_L.ergothioneine_3.33um_24h	0.00846339	0.557252	292	0.972498
GTEx_Breast_Mammary_Tissue_MCF7_etanidazole_0.12um_24h	0.00846484	0.557261	292	0.972498
GTEx_Breast_Mammary_Tissue_MDAMB231_imatinib_0.37um_3h	0.00846315	0.55725	292	0.972498
GTEx_Breast_Mammary_Tissue_SKBR3_A.443654_0.37um_3h	0.00849942	0.557494	292	0.972498
GTEx_Brain_Frontal_Cortex_BA9_MNEU.E_dinaciclib_3.33um_24h	0.0112201	0.55773	170	0.972498
GTEx_Brain_Hypothalamus_MNEU.E_masitinib_1.11um_24h	0.0134465	0.557701	119	0.972498
GTEx_Brain_Nucleus_accumbens_basal_ganglia_MNEU.E_cabozantinib_0.12um_24h	0.0108749	0.557278	178	0.972498
GTEx_Brain_Putamen_basal_ganglia_MNEU.E_SB.216763_0.12um_24h	0.0116069	0.557726	159	0.972498
GTEx_Brain_Anterior_cingulate_cortex_BA24_NEU_iloperidone_10É M_24h	0.0119453	0.557482	149	0.972498
GTEx_Brain_Anterior_cingulate_cortex_BA24_NEU_BRD.K31295191_10É M_24h	0.0119272	0.557395	149	0.972498
GTEx_Brain_Cerebellum_NEU_BG.1021_10É M_24h	0.00767211	0.55759	359	0.972498
GTEx_Brain_Cortex_NEU_BRD.K55536701_10É M_24h	0.00962011	0.557686	230	0.972498
GTEx_Brain_Frontal_Cortex_BA9_NEU_dexrazoxane_10É M_24h	0.0111743	0.557496	170	0.972498
GTEx_Brain_Frontal_Cortex_BA9_NEU_BRD.K16714380_10É M_24h	0.0112048	0.557652	170	0.972498
GTEx_Brain_Frontal_Cortex_BA9_NEU_acadesine_10É M_6h	0.0111547	0.557396	170	0.972498
GTEx_Brain_Hippocampus_NEU_geranylgeraniol_10É M_24h	0.0130644	0.55772	126	0.972498
GTEx_Brain_Hippocampus_NEU_p.aminophenethylspiperone_10É M_6h	0.0130433	0.557628	126	0.972498
GTEx_Brain_Hypothalamus_NEU_BRD.K52640952_10É M_24h	0.0134323	0.55764	119	0.972498
GTEx_Brain_Hypothalamus_NEU_BRD.A32582647_10É M_24h	0.0134002	0.557503	119	0.972498
GTEx_Brain_Putamen_basal_ganglia_NEU_D.4476_10É M_6h	0.0115755	0.557571	159	0.972498
GTEx_Brain_Hippocampus_NEU_azacitidine_10.0um_24h	0.0130614	0.557707	126	0.972498
GTEx_Brain_Hypothalamus_NEU_XMD.892_0.12um_24h	0.0133931	0.557473	119	0.972498
GTEx_Brain_Cerebellum_NPC_BRD.K69218883_10É M_24h	0.00766485	0.557535	359	0.972498
GTEx_Brain_Cortex_NPC_SA.103006_10É M_24h	0.00961321	0.557645	230	0.972498
GTEx_Brain_Cortex_NPC_BRD.A06276885_10É M_24h	0.0096211	0.557692	230	0.972498
GTEx_Brain_Cortex_NPC_rottlerin_10É M_6h	0.00960753	0.557611	230	0.972498
GTEx_Brain_Hippocampus_NPC_cirazoline_10É M_24h	0.0130583	0.557694	126	0.972498
GTEx_Brain_Hypothalamus_NPC_EMF.sumo1.12_10É M_24h	0.0133682	0.557367	119	0.972498
GTEx_Brain_Hypothalamus_NPC_3.6.dimethoxyflavone_10É M_24h	0.0134216	0.557595	119	0.972498
GTEx_Brain_Hypothalamus_NPC_BG.1010_10É M_6h	0.0134501	0.557716	119	0.972498
GTEx_Brain_Nucleus_accumbens_basal_ganglia_NPC_BG.1008_10É M_6h	0.010943	0.557634	178	0.972498
GTEx_Brain_Cerebellar_Hemisphere_NPC_NPK76.II.72.1_3.33um_24h	0.00906089	0.55758	258	0.972498
GTEx_Brain_Cerebellum_NPC_SGX523_10.0um_24h	0.00764928	0.557419	359	0.972498
GTEx_Brain_Frontal_Cortex_BA9_NPC_NVP.TAE226_1.11um_24h	0.0111865	0.557559	170	0.972498
GTEx_Brain_Hippocampus_NPC_cabozantinib_0.04um_24h	0.0130013	0.557444	126	0.972498
GTEx_Brain_Hippocampus_NPC_AGK.2_0.04um_24h	0.0129864	0.557378	126	0.972498
GTEx_Brain_Hypothalamus_NPC_EX.527_1.11um_24h	0.0133753	0.557397	119	0.972498
GTEx_Brain_Nucleus_accumbens_basal_ganglia_NPC_azacitidine_1.11um_24h	0.0108898	0.557356	178	0.972498
GTEx_Brain_Putamen_basal_ganglia_NPC_KIN001.260_0.04um_24h	0.0116084	0.557734	159	0.972498
GTEx_Brain_Anterior_cingulate_cortex_BA24_NPC.CAS9_VE.821_10.0um_24h	0.0119217	0.557369	149	0.972498
GTEx_Brain_Cerebellar_Hemisphere_NPC.CAS9_RG.108_1.11um_24h	0.00901757	0.557306	258	0.972498
GTEx_Brain_Frontal_Cortex_BA9_NPC.CAS9_XMD.885_0.12um_24h	0.0111804	0.557527	170	0.972498
GTEx_Brain_Frontal_Cortex_BA9_NPC.CAS9_cabozantinib_0.04um_24h	0.0112085	0.557671	170	0.972498
GTEx_Brain_Hippocampus_NPC.CAS9_cabozantinib_0.04um_24h	0.0130673	0.557733	126	0.972498
GTEx_Brain_Hippocampus_NPC.CAS9_JQ1...._3.33um_24h.1	0.0129699	0.557306	126	0.972498
GTEx_Brain_Hypothalamus_NPC.CAS9_vorinostat_10.0um_24h.2	0.0134287	0.557625	119	0.972498
GTEx_Brain_Cortex_NPC.TAK_tyrphostin.AG.1478_3.33um_24h	0.00960482	0.557595	230	0.972498
GTEx_Brain_Cortex_NPC.TAK_exifone_10.0um_6h.2	0.00962504	0.557715	230	0.972498
GTEx_Brain_Hypothalamus_NPC.TAK_curcumin_1.0um_6h.1	0.0134394	0.55767	119	0.972498
GTEx_Brain_Putamen_basal_ganglia_NPC.TAK_tyrphostin.AG.1478_0.04um_24h	0.0115949	0.557667	159	0.972498
GTEx_Colon_Sigmoid_HT29_fludarabine_10É M_6h.1	0.00851445	0.557397	290	0.972498
GTEx_Colon_Sigmoid_HT29_BRD.K27720649_5É M_24h	0.008527	0.557481	290	0.972498
GTEx_Colon_Sigmoid_HT29_BRD.K92593565_5É M_24h	0.00849785	0.557286	290	0.972498
GTEx_Colon_Sigmoid_HT29_BRD.K29102147_5É M_24h	0.0085206	0.557438	290	0.972498
GTEx_Colon_Sigmoid_HT29_BRD.K31593641_5É M_24h	0.00850264	0.557318	290	0.972498
GTEx_Colon_Sigmoid_HT29_BRD.K61894884_1.11É M_24h	0.00852196	0.557447	290	0.972498
GTEx_Colon_Transverse_HT29_mepireserpate_10É M_24h	0.00835948	0.557324	300	0.972498
GTEx_Colon_Transverse_HT29_BRD.K85051645_10É M_24h	0.00835204	0.557274	300	0.972498
GTEx_Colon_Transverse_HT29_merck.ketone_10É M_6h	0.00840737	0.55765	300	0.972498
GTEx_Colon_Transverse_HT29_BRD.K03652504_5É M_24h	0.00838093	0.55747	300	0.972498
GTEx_Colon_Transverse_HT29_BRD.K92135888_5É M_24h	0.00841982	0.557735	300	0.972498
GTEx_Colon_Transverse_HT29_trequinsin_10É M_24h.1	0.00836182	0.55734	300	0.972498
GTEx_Small_Intestine_Terminal_Ileum_HT29_bisindolylmaleimide_10É M_6h.1	0.0118763	0.55773	152	0.972498
GTEx_Small_Intestine_Terminal_Ileum_HT29_dasatinib_10É M_6h	0.0118156	0.557437	152	0.972498
GTEx_Small_Intestine_Terminal_Ileum_HT29_BRD.K89609393_5É M_24h	0.0118678	0.557689	152	0.972498
GTEx_Small_Intestine_Terminal_Ileum_HT29_curcumin_0.41É M_24h	0.0118515	0.557611	152	0.972498
GTEx_Colon_Sigmoid_HT29_nicardipine_0.04um_24h	0.00855923	0.557696	290	0.972498
GTEx_Colon_Sigmoid_HT29_thalidomide_1.11um_24h	0.00855861	0.557692	290	0.972498
GTEx_Colon_Sigmoid_HT29_ketoprofen_10.0um_24h	0.00852109	0.557441	290	0.972498
GTEx_Colon_Transverse_HT29_naproxen_10.0um_24h	0.00841893	0.557729	300	0.972498
GTEx_Colon_Transverse_HT29_oxybenzone_0.04um_24h	0.00837415	0.557424	300	0.972498
GTEx_Small_Intestine_Terminal_Ileum_HT29_acarbose_0.37um_24h	0.0117968	0.557347	152	0.972498
GTEx_Small_Intestine_Terminal_Ileum_HT29_carbimazole_0.12um_24h	0.0118139	0.557429	152	0.972498
GTEx_Small_Intestine_Terminal_Ileum_HT29_nortriptyline_0.12um_24h	0.0118635	0.557668	152	0.972498
GTEx_Colon_Transverse_SW480_DC.45.A2_10É M_6h	0.00841538	0.557705	300	0.972498
GTEx_Spleen_CD34_KI.20227_0.12um_24h	0.00899749	0.557291	259	0.972498
GTEx_Cells_EBV-transformed_lymphocytes_SKM1_tretinoin_40É M_6h	0.0117903	0.557694	154	0.972498
GTEx_Whole_Blood_SKM1_gossypol_10É M_6h	0.00711933	0.557416	414	0.972498
GTEx_Liver_HEPG2_PF.03758309_0.12um_24h	0.0108971	0.557718	180	0.972498
GTEx_Liver_HUH7_FCCP_3É M_24h	0.010876	0.557607	180	0.972498
GTEx_Liver_PHH_alaproclate_10É M_24h	0.0108621	0.557534	180	0.972498
GTEx_Lung_A549_BRD.K58247702_10É M_6h	0.00671011	0.55774	471	0.972498
GTEx_Lung_A549_VU.0365117.1_10É M_6h	0.0066625	0.557333	471	0.972498
GTEx_Lung_A549_BRD.K19166598_10É M_24h	0.00668309	0.557509	471	0.972498
GTEx_Lung_A549_STO.609_10É M_6h	0.00667927	0.557476	471	0.972498
GTEx_Lung_A549_BRD.K27151060_10É M_6h	0.00670804	0.557722	471	0.972498
GTEx_Lung_A549_BRD.K43792870_5É M_24h	0.00669566	0.557616	471	0.972498
GTEx_Lung_A549_BRD.K71631401_5É M_24h	0.00670554	0.557701	471	0.972498
GTEx_Lung_A549_vorinostat_500nM_24h.9	0.00669061	0.557573	471	0.972498
GTEx_Lung_A549_BRD.K96935347_5É M_24h	0.00667846	0.557469	471	0.972498
GTEx_Lung_A549_BRD.K80907598_5É M_24h	0.00666776	0.557378	471	0.972498
GTEx_Lung_A549_BRD.K55896799_500nM_6h	0.00670321	0.557681	471	0.972498
GTEx_Lung_CORL23_rottlerin_10É M_6h	0.00665242	0.557247	471	0.972498
GTEx_Lung_HCC515_ryanodine_10É M_24h	0.00670172	0.557668	471	0.972498
GTEx_Lung_HCC515_arctigenin_10É M_6h	0.006659	0.557303	471	0.972498
GTEx_Lung_HCC515_bisindolylmaleimide.ix_10É M_6h	0.00665762	0.557291	471	0.972498
GTEx_Lung_HCC515_BRD.K42541148_10É M_6h	0.00668472	0.557523	471	0.972498
GTEx_Muscle_Skeletal_SKB_CG.930_10É M_24h	0.00651071	0.557732	500	0.972498
GTEx_Muscle_Skeletal_SKB_MD.920_10É M_24h	0.00646177	0.557301	500	0.972498
GTEx_Muscle_Skeletal_SKL_QL.XI.92_0.12um_24h	0.00649667	0.557608	500	0.972498
GTEx_Cells_Transformed_fibroblasts_SKL.C_veliparib_0.37um_24h	0.00648775	0.557472	499	0.972498
GTEx_Ovary_RMGI_Gly.Gly.PALO_80É M_6h	0.0119781	0.557639	149	0.972498
GTEx_Ovary_TYKNU_RLM.2.12_10É M_6h	0.01195	0.557505	149	0.972498
GTEx_Pancreas_YAPC_meglitinide_3.33um_24h	0.0080528	0.557316	323	0.972498
GTEx_Pancreas_YAPC_zaleplon_0.04um_24h	0.00805298	0.557317	323	0.972498
GTEx_Prostate_PC3_ramipril_10É M_6h	0.0126107	0.55771	135	0.972498
GTEx_Prostate_PC3_sertaconazole_10É M_24h.1	0.0125119	0.557261	135	0.972498
GTEx_Prostate_PC3_BRD.K53390234_5É M_24h	0.0125777	0.55756	135	0.972498
GTEx_Prostate_PC3_BRD.K18412690_5É M_24h	0.0125655	0.557505	135	0.972498
GTEx_Prostate_PC3_BRD.K76411754_5É M_24h	0.0125473	0.557422	135	0.972498
GTEx_Prostate_PC3_rimexolone_0.37um_24h	0.0125924	0.557627	135	0.972498
GTEx_Prostate_PC3_dolastatin.10_10.0um_24h	0.0125851	0.557594	135	0.972498
GTEx_Prostate_PC3_ataluren_0.12um_24h	0.0125631	0.557494	135	0.972498
GTEx_Prostate_VCAP_BRD.K70977695_10É M_6h	0.0125863	0.557599	135	0.972498
GTEx_Prostate_VCAP_BRD.K29438074_5É M_6h	0.0125387	0.557383	135	0.972498
GTEx_Prostate_VCAP_BRD.K45339826_5É M_24h	0.0125924	0.557627	135	0.972498
GTEx_Prostate_VCAP_BRD.K84195635_5É M_24h	0.0125509	0.557439	135	0.972498
GTEx_Prostate_VCAP_BRD.K75416754_5É M_6h	0.0125826	0.557583	135	0.972498
GTEx_Prostate_VCAP_LY.294002_10É M_24h.28	0.0125644	0.5575	135	0.972498
GTEx_Prostate_VCAP_BRD.K74732057_5É M_24h	0.0125717	0.557533	135	0.972498
GTEx_Prostate_VCAP_BRD.K46791751_500nM_6h.1	0.0125948	0.557638	135	0.972498
GTEx_Skin_Not_Sun_Exposed_Suprapubic_A375_afatinib_10É M_6h	0.00680851	0.557325	451	0.972498
GTEx_Skin_Not_Sun_Exposed_Suprapubic_A375_BRD.K65526065_10É M_24h	0.00682016	0.557423	451	0.972498
GTEx_Skin_Not_Sun_Exposed_Suprapubic_A375_BRD.K21001652_0.12É M_24h	0.00682954	0.557501	451	0.972498
GTEx_Skin_Sun_Exposed_Lower_leg_A375_BRD.K43556160_5É M_24h	0.00612567	0.557501	560	0.972498
GTEx_Skin_Sun_Exposed_Lower_leg_A375_BRD.K07269289_5É M_24h	0.00615094	0.557737	560	0.972498
GTEx_Skin_Sun_Exposed_Lower_leg_A375_BRD.K55009937_5É M_24h	0.00615003	0.557728	560	0.972498
GTEx_Skin_Sun_Exposed_Lower_leg_A375_BRD.K16930585_5É M_24h	0.00610257	0.557286	560	0.972498
GTEx_Skin_Not_Sun_Exposed_Suprapubic_A375_bambuterol_0.37um_24h	0.00684858	0.55766	451	0.972498
GTEx_Skin_Not_Sun_Exposed_Suprapubic_A375_phenytoin_0.37um_24h	0.00680168	0.557268	451	0.972498
GTEx_Skin_Not_Sun_Exposed_Suprapubic_A375_almorexant_3.33um_24h	0.0068042	0.557289	451	0.972498
GTEx_Skin_Sun_Exposed_Lower_leg_A375_torasemide_1.11um_24h	0.00612113	0.557459	560	0.972498
GTEx_Skin_Sun_Exposed_Lower_leg_A375_lacitol_1.11um_24h	0.00613925	0.557628	560	0.972498
GTEx_Skin_Sun_Exposed_Lower_leg_A375_DU.728_1.11um_24h	0.00611711	0.557422	560	0.972498
GTEx_Skin_Sun_Exposed_Lower_leg_A375_dazoxiben_3.33um_24h	0.00614445	0.557676	560	0.972498
GTEx_Skin_Sun_Exposed_Lower_leg_A375_acenocoumarol_3.33um_24h	0.00612406	0.557486	560	0.972498
GTEx_Uterus_HELA_YM.155_0.12um_24h	0.0138349	0.557558	112	0.972498
GTEx_Uterus_HELA_balsalazide_0.04um_24h	0.0138777	0.557734	112	0.972498
GTEx_Uterus_HELA_levomequitazine_0.37um_24h	0.013758	0.55724	112	0.972498
GTEx_Uterus_HELA_zofenopril.calcium_0.04um_24h	0.0138435	0.557593	112	0.972498
GTEx_Uterus_HELA_xaliproden_0.12um_24h	0.0138563	0.557646	112	0.972498
GTEx_Breast_Mammary_Tissue_HS578T_JNK.9L_3.33um_24h	0.00854003	0.557766	292	0.972498
GTEx_Brain_Anterior_cingulate_cortex_BA24_NEU_BRD.A36884011_10É M_24h	0.0120052	0.557768	149	0.972498
GTEx_Brain_Anterior_cingulate_cortex_BA24_NPC.CAS9_PF.03758309_3.33um_24h	0.0120052	0.557768	149	0.972498
GTEx_Brain_Hypothalamus_NPC.TAK_SGX523_0.12um_24h	0.0134608	0.557762	119	0.972498
GTEx_Brain_Nucleus_accumbens_basal_ganglia_NPC.TAK_tivozanib_1.11um_24h	0.0109654	0.557751	178	0.972498
GTEx_Colon_Sigmoid_SNU1040_BRD.A83255679_20É M_6h	0.00856932	0.557764	290	0.972498
GTEx_Spleen_THP1_BG.STK33.03_500nM_24h	0.00907122	0.557757	259	0.972498
GTEx_Prostate_PC3_BRD.K63565086_5É M_24h	0.0126216	0.55776	135	0.972498
GTEx_Skin_Not_Sun_Exposed_Suprapubic_A375_BRD.K23985857_10É M_24h	0.00686068	0.557761	451	0.972498
GTEx_Breast_Mammary_Tissue_HS578T_GSK.1059615_0.12um_3h.1	0.00854148	0.557776	292	0.9725
GTEx_Breast_Mammary_Tissue_MCF7_pelitinib_500nM_6h	0.00854184	0.557779	292	0.9725
GTEx_Cells_EBV-transformed_lymphocytes_THP1_NSC.632839_10É M_6h	0.0118083	0.557782	154	0.9725
GTEx_Pancreas_YAPC_carfilzomib_0.04um_24h	0.00811833	0.557779	323	0.9725
GTEx_Brain_Caudate_basal_ganglia_NEU_BRD.K36928794_10É M_24h	0.0102164	0.557797	205	0.97251
GTEx_Brain_Cortex_NEU_BG.1027_10É M_24h	0.00963984	0.557803	230	0.97251
GTEx_Colon_Sigmoid_HT29_MG.132_20.0um_24h.113	0.00857436	0.557798	290	0.97251
GTEx_Whole_Blood_PL21_fostamatinib_10É M_6h	0.00716765	0.557803	414	0.97251
GTEx_Ovary_RMGI_PF.04217903_40É M_6h	0.0120126	0.557803	149	0.97251
GTEx_Brain_Caudate_basal_ganglia_NPC_trehalose_10É M_6h	0.0102192	0.557813	205	0.972521
GTEx_Uterus_JHUEM2_DC.45.A2_10É M_6h	0.013899	0.557822	112	0.972532
GTEx_Small_Intestine_Terminal_Ileum_HT29_triptorelin_0.04um_24h	0.0118968	0.557829	152	0.972539
GTEx_Breast_Mammary_Tissue_HS578T_AKT.inhibitor.1.2_0.12um_3h	0.00861692	0.558283	292	0.97255
GTEx_Breast_Mammary_Tissue_HS578T_AZD.5438_3.33um_24h	0.00855871	0.557892	292	0.97255
GTEx_Breast_Mammary_Tissue_MCF7_menadione_10É M_6h.2	0.00857775	0.55802	292	0.97255
GTEx_Breast_Mammary_Tissue_MCF7_scopolamine_10É M_6h.4	0.00861438	0.558266	292	0.97255
GTEx_Breast_Mammary_Tissue_MCF7_BRD.K93036747_5É M_24h	0.00857293	0.557987	292	0.97255
GTEx_Breast_Mammary_Tissue_MCF7_SA.1463787_5É M_24h	0.00861474	0.558268	292	0.97255
GTEx_Breast_Mammary_Tissue_MCF7_triptolide_10nM_6h.1	0.00855184	0.557846	292	0.97255
GTEx_Breast_Mammary_Tissue_MCF7_GSK.2126458_10É M_24h	0.00856353	0.557924	292	0.97255
GTEx_Breast_Mammary_Tissue_MCF7_SA.1472734_1É M_24h	0.00859137	0.558111	292	0.97255
GTEx_Breast_Mammary_Tissue_MCF7_CGS.15943_40É M_6h	0.00856341	0.557924	292	0.97255
GTEx_Breast_Mammary_Tissue_MCF7_etanidazole_500nM_24h	0.00856148	0.557911	292	0.97255
GTEx_Breast_Mammary_Tissue_MCF7_fulvestrant_1.11um_24h	0.00858558	0.558072	292	0.97255
GTEx_Breast_Mammary_Tissue_MCF7_tetrahydrouridine_0.37um_24h	0.00858221	0.55805	292	0.97255
GTEx_Breast_Mammary_Tissue_MCF7_retigabine_0.04um_24h	0.00857666	0.558013	292	0.97255
GTEx_Breast_Mammary_Tissue_MCF7_fenoterol_1.11um_24h	0.00857353	0.557991	292	0.97255
GTEx_Breast_Mammary_Tissue_MDAMB231_linifanib_1.11um_3h	0.00859944	0.558165	292	0.97255
GTEx_Breast_Mammary_Tissue_SKBR3_BIX.02189_100nM_6h	0.00855907	0.557894	292	0.97255
GTEx_Brain_Putamen_basal_ganglia_MNEU.E_idelalisib_10.0um_24h	0.0116487	0.557933	159	0.97255
GTEx_Brain_Caudate_basal_ganglia_NEU_BRD.K82206012_10É M_24h	0.0102666	0.558079	205	0.97255
GTEx_Brain_Cerebellum_NEU_safinamide_10É M_24h	0.00773812	0.558082	359	0.97255
GTEx_Brain_Cortex_NEU_BRD.K52831896_10É M_24h	0.00966179	0.557934	230	0.97255
GTEx_Brain_Hippocampus_NEU_vemurafenib_10É M_24h	0.0131843	0.558247	126	0.97255
GTEx_Brain_Hippocampus_NEU_BRD.K96157570_10É M_24h	0.0131903	0.558273	126	0.97255
GTEx_Brain_Hypothalamus_NEU_BRD.K41931739_10É M_24h	0.0135533	0.558156	119	0.97255
GTEx_Brain_Nucleus_accumbens_basal_ganglia_NEU_thalidomide_10É M_6h	0.0110659	0.558277	178	0.97255
GTEx_Brain_Putamen_basal_ganglia_NEU_BRD.K74085580_10É M_24h	0.0117099	0.558235	159	0.97255
GTEx_Brain_Anterior_cingulate_cortex_BA24_NEU_GSK.1059615_3.33um_24h.2	0.0120923	0.558184	149	0.97255
GTEx_Brain_Cerebellar_Hemisphere_NEU_CTB_0.04um_24h	0.00917113	0.558275	258	0.97255
GTEx_Brain_Cerebellar_Hemisphere_NEU_ACY.1215_1.11um_24h	0.00914387	0.558103	258	0.97255
GTEx_Brain_Cortex_NEU_NVP.TAE226_0.04um_24h	0.0096899	0.558101	230	0.97255
GTEx_Brain_Nucleus_accumbens_basal_ganglia_NEU_BMS.777607_0.04um_24h	0.0110085	0.557977	178	0.97255
GTEx_Brain_Putamen_basal_ganglia_NEU_NVP.BGJ398_0.04um_24h	0.0116681	0.558029	159	0.97255
GTEx_Brain_Anterior_cingulate_cortex_BA24_NPC_catechin_10É M_24h	0.0120324	0.557898	149	0.97255
GTEx_Brain_Caudate_basal_ganglia_NPC_terreic.acid...._10É M_24h	0.0102575	0.558028	205	0.97255
GTEx_Brain_Cerebellar_Hemisphere_NPC_aliskiren_10É M_24h	0.00911767	0.557938	258	0.97255
GTEx_Brain_Cerebellar_Hemisphere_NPC_4.carboxy.3.hydroxyphenylglycine..RS._10É M_24h	0.00916449	0.558233	258	0.97255
GTEx_Brain_Cerebellum_NPC_vorinostat_10É M_24h.5	0.00776042	0.558248	359	0.97255
GTEx_Brain_Cortex_NPC_BRD.K78603557_10É M_24h	0.00971751	0.558266	230	0.97255
GTEx_Brain_Frontal_Cortex_BA9_NPC_prostaglandin_10É M_24h	0.0112854	0.558064	170	0.97255
GTEx_Brain_Frontal_Cortex_BA9_NPC_indirubin.3.monoxime_10É M_24h	0.0112659	0.557964	170	0.97255
GTEx_Brain_Frontal_Cortex_BA9_NPC_dihydrosamidin_10É M_24h	0.0112708	0.557989	170	0.97255
GTEx_Brain_Hippocampus_NPC_BRD.K36767861_10É M_24h	0.0131033	0.557891	126	0.97255
GTEx_Brain_Putamen_basal_ganglia_NPC_BG.1020_10É M_24h	0.0116942	0.558158	159	0.97255
GTEx_Brain_Cerebellum_NPC_KIN001.266_0.37um_24h	0.00773539	0.558061	359	0.97255
GTEx_Brain_Hypothalamus_NPC_KU.60019_0.12um_24h	0.0134821	0.557852	119	0.97255
GTEx_Brain_Anterior_cingulate_cortex_BA24_NPC.CAS9_CTB_1.11um_24h	0.0121032	0.558236	149	0.97255
GTEx_Brain_Caudate_basal_ganglia_NPC.CAS9_HG.9.91.01_1.11um_24h	0.0102631	0.558059	205	0.97255
GTEx_Brain_Caudate_basal_ganglia_NPC.CAS9_AT7867_0.04um_24h	0.0102714	0.558106	205	0.97255
GTEx_Brain_Putamen_basal_ganglia_NPC.CAS9_KIN001.270_0.37um_24h	0.0117009	0.558191	159	0.97255
GTEx_Brain_Anterior_cingulate_cortex_BA24_NPC.TAK_sirolimus_1.0um_6h	0.0120805	0.558128	149	0.97255
GTEx_Brain_Caudate_basal_ganglia_NPC.TAK_EPZ.005687_6.0um_6h.1	0.0102404	0.557932	205	0.97255
GTEx_Brain_Cerebellar_Hemisphere_NPC.TAK_I.BET.151_1.0um_6h.2	0.00912797	0.558003	258	0.97255
GTEx_Brain_Cortex_NPC.TAK_ALW.II.49.7_0.04um_24h	0.00966968	0.557981	230	0.97255
GTEx_Brain_Frontal_Cortex_BA9_NPC.TAK_4.5.6.7.tetrabromobenzotriazole_25.0um_6h.1	0.0113074	0.558176	170	0.97255
GTEx_Brain_Hippocampus_NPC.TAK_resveratrol_0.37um_24h	0.0131544	0.558115	126	0.97255
GTEx_Brain_Hypothalamus_NPC.TAK_GSK.J4_10.0um_24h	0.0135676	0.558217	119	0.97255
GTEx_Brain_Putamen_basal_ganglia_NPC.TAK_I.BET.762_3.33um_24h	0.01168	0.558088	159	0.97255
GTEx_Colon_Sigmoid_HT29_selamectin_10É M_6h.1	0.0086387	0.558228	290	0.97255
GTEx_Colon_Sigmoid_HT29_BRD.K36870972_5É M_24h	0.00863242	0.558186	290	0.97255
GTEx_Colon_Sigmoid_HT29_BRD.K66732564_5É M_24h	0.00860487	0.558002	290	0.97255
GTEx_Colon_Sigmoid_HT29_BRD.K78826848_5É M_24h	0.00861102	0.558043	290	0.97255
GTEx_Colon_Sigmoid_HT29_BRD.K77758624_5É M_24h	0.00862319	0.558125	290	0.97255
GTEx_Colon_Transverse_HT29_NSC.95397_10É M_6h.1	0.00848271	0.558163	300	0.97255
GTEx_Colon_Transverse_HT29_SCH.23390_10É M_6h.1	0.00846782	0.558062	300	0.97255
GTEx_Colon_Transverse_HT29_SRC.kinase.inhibitor.II_10É M_6h	0.00847293	0.558097	300	0.97255
GTEx_Colon_Transverse_HT29_BRD.K69705756_5É M_24h	0.00847505	0.558111	300	0.97255
GTEx_Colon_Transverse_HT29_BRD.K09651570_5É M_24h	0.0084686	0.558067	300	0.97255
GTEx_Colon_Transverse_HT29_cyclopentene_3.33É M_24h	0.00846371	0.558034	300	0.97255
GTEx_Small_Intestine_Terminal_Ileum_HT29_dihydroergocristine_10É M_24h	0.0119848	0.558254	152	0.97255
GTEx_Colon_Sigmoid_HT29_OSI.027_0.12um_24h	0.00859503	0.557936	290	0.97255
GTEx_Colon_Sigmoid_HT29_oseltamivir.carboxylate_10.0um_24h	0.00863439	0.5582	290	0.97255
GTEx_Colon_Transverse_HT29_temozolomide_0.12um_24h	0.00847549	0.558114	300	0.97255
GTEx_Colon_Transverse_HT29_CC.401_0.37um_24h.1	0.00844838	0.55793	300	0.97255
GTEx_Small_Intestine_Terminal_Ileum_HT29_warfarin_0.37um_24h	0.0119028	0.557858	152	0.97255
GTEx_Small_Intestine_Terminal_Ileum_HT29_nicotinamide_0.37um_24h	0.0119472	0.558073	152	0.97255
GTEx_Small_Intestine_Terminal_Ileum_HT29_agomelatine_0.37um_24h	0.0119737	0.5582	152	0.97255
GTEx_Colon_Sigmoid_SNUC4_QS.11_10É M_6h	0.00863303	0.558191	290	0.97255
GTEx_Small_Intestine_Terminal_Ileum_SNUC4_BRD.A81936046_10É M_6h	0.0119745	0.558204	152	0.97255
GTEx_Spleen_CD34_I.BET.762_0.04um_24h	0.00909885	0.557932	259	0.97255
GTEx_Whole_Blood_JURKAT_amuvatinib_1.11um_24h	0.00717556	0.557866	414	0.97255
GTEx_Cells_EBV-transformed_lymphocytes_PL21_EX.527_20É M_6h	0.0119069	0.558261	154	0.97255
GTEx_Liver_HEPG2_BRD.A25170757_10É M_6h	0.0109424	0.557956	180	0.97255
GTEx_Liver_HEPG2_ryuvidine_10É M_6h	0.0109743	0.558124	180	0.97255
GTEx_Liver_HEPG2_BRD.K71701252_10É M_24h	0.0109588	0.558043	180	0.97255
GTEx_Lung_A549_EMF.BCA1.64_10É M_24h.1	0.00676205	0.558183	471	0.97255
GTEx_Lung_A549_BRD.K31260488_10É M_6h	0.00675392	0.558114	471	0.97255
GTEx_Lung_A549_BRD.K14295062_5É M_24h	0.00675131	0.558092	471	0.97255
GTEx_Lung_A549_BRD.K14951088_5É M_24h	0.00677006	0.558252	471	0.97255
GTEx_Lung_A549_BRD.K44828732_5É M_24h	0.00677348	0.558281	471	0.97255
GTEx_Lung_A549_BRD.K46378421_5É M_24h	0.00675096	0.558089	471	0.97255
GTEx_Lung_A549_vorinostat_500nM_6h.3	0.00672357	0.557855	471	0.97255
GTEx_Lung_A549_vu0155056_1.0um_6h	0.00673493	0.557952	471	0.97255
GTEx_Lung_HCC515_SB.206553_10É M_6h	0.00676524	0.558211	471	0.97255
GTEx_Lung_HCC515_SA.424577_10É M_6h	0.00675269	0.558104	471	0.97255
GTEx_Cells_Transformed_fibroblasts_A673_cyclosporin.a_10É M_6h	0.006569	0.558187	499	0.97255
GTEx_Cells_Transformed_fibroblasts_A673_thiazolopyrimidine_40É M_6h	0.00654017	0.557933	499	0.97255
GTEx_Cells_Transformed_fibroblasts_SKB_fludarabine_10É M_24h	0.00653621	0.557898	499	0.97255
GTEx_Cells_Transformed_fibroblasts_SKB_JAK3.inhibitor.VI_10É M_24h	0.00657054	0.5582	499	0.97255
GTEx_Muscle_Skeletal_SKB_prostaglandin_10É M_24h	0.00657105	0.558263	500	0.97255
GTEx_Muscle_Skeletal_SKL_AGK.2_3.33um_24h	0.00656855	0.558241	500	0.97255
GTEx_Pancreas_YAPC_belinostat_10.0um_24h	0.00818127	0.558224	323	0.97255
GTEx_Pancreas_YAPC_MG.132_20.0um_24h.29	0.00813453	0.557894	323	0.97255
GTEx_Prostate_PC3_DH.97_10É M_6h	0.0126948	0.558092	135	0.97255
GTEx_Prostate_PC3_carisoprodol_10É M_24h	0.0126643	0.557954	135	0.97255
GTEx_Prostate_PC3_guaiacol_10É M_24h	0.0127156	0.558187	135	0.97255
GTEx_Prostate_PC3_BRD.K62536321_5É M_24h	0.0126997	0.558115	135	0.97255
GTEx_Prostate_PC3_rondual.kinase.inhibitor_0.37um_24h	0.0127351	0.558275	135	0.97255
GTEx_Prostate_PC3_PD.123319_1.11um_24h	0.0127144	0.558181	135	0.97255
GTEx_Prostate_PC3_L.655240_10.0um_24h	0.0126497	0.557888	135	0.97255
GTEx_Prostate_PC3_levomequitazine_10.0um_24h	0.0127216	0.558214	135	0.97255
GTEx_Prostate_PC3_bortezomib_20.0um_24h.227	0.0126973	0.558104	135	0.97255
GTEx_Prostate_PC3_pralatrexate_3.33um_24h	0.0127265	0.558237	135	0.97255
GTEx_Prostate_PC3_nicergoline_0.04um_24h	0.0126448	0.557865	135	0.97255
GTEx_Prostate_PC3_chloroquine_1.11um_24h	0.0127143	0.558181	135	0.97255
GTEx_Prostate_VCAP_epitestosterone_10É M_24h	0.0127229	0.55822	135	0.97255
GTEx_Prostate_VCAP_BRD.K24167577_5É M_6h	0.0126485	0.557882	135	0.97255
GTEx_Prostate_VCAP_BRD.K23911230_5É M_24h	0.0127119	0.55817	135	0.97255
GTEx_Prostate_VCAP_BRD.K59183712_5É M_24h	0.0126655	0.557959	135	0.97255
GTEx_Prostate_VCAP_BRD.K31462841_5É M_6h	0.012668	0.557971	135	0.97255
GTEx_Prostate_VCAP_BRD.K50846154_5É M_6h	0.0126533	0.557904	135	0.97255
GTEx_Prostate_VCAP_BRD.K12655851_10É M_6h	0.0126729	0.557993	135	0.97255
GTEx_Prostate_VCAP_BRD.K49934959_10É M_6h	0.0126777	0.558015	135	0.97255
GTEx_Skin_Not_Sun_Exposed_Suprapubic_A375_heliotrine_10É M_24h	0.0069098	0.558172	451	0.97255
GTEx_Skin_Not_Sun_Exposed_Suprapubic_A375_progesterone_10É M_6h	0.0068961	0.558057	451	0.97255
GTEx_Skin_Not_Sun_Exposed_Suprapubic_A375_nitrazepam_10É M_6h	0.00689705	0.558065	451	0.97255
GTEx_Skin_Not_Sun_Exposed_Suprapubic_A375_BRD.K02125996_5É M_24h	0.00688701	0.557981	451	0.97255
GTEx_Skin_Not_Sun_Exposed_Suprapubic_A375_BRD.K25899698_5É M_24h	0.00689073	0.558013	451	0.97255
GTEx_Skin_Not_Sun_Exposed_Suprapubic_A375_BRD.K25298922_5É M_24h	0.00692092	0.558265	451	0.97255
GTEx_Skin_Not_Sun_Exposed_Suprapubic_A375_BRD.K32853132_5É M_24h	0.00691317	0.5582	451	0.97255
GTEx_Skin_Not_Sun_Exposed_Suprapubic_A375_wortmannin_0.37É M_24h.1	0.00688952	0.558003	451	0.97255
GTEx_Skin_Not_Sun_Exposed_Suprapubic_A375_WZ.3105_1.11um_24h	0.00688292	0.557947	451	0.97255
GTEx_Skin_Not_Sun_Exposed_Suprapubic_A375_oxypurinol_3.33um_24h	0.00689803	0.558074	451	0.97255
GTEx_Skin_Not_Sun_Exposed_Suprapubic_A375_piretanide_0.12um_24h	0.00689155	0.55802	451	0.97255
GTEx_Skin_Not_Sun_Exposed_Suprapubic_A375_fexofenadine_10.0um_24h	0.00691929	0.558251	451	0.97255
GTEx_Skin_Not_Sun_Exposed_Suprapubic_A375_carbachol_0.04um_24h	0.00690725	0.558151	451	0.97255
GTEx_Skin_Sun_Exposed_Lower_leg_A375_AZD.5438_1.11um_24h	0.00616366	0.557856	560	0.97255
GTEx_Skin_Sun_Exposed_Lower_leg_A375_SB.756050_0.12um_24h	0.00619879	0.558183	560	0.97255
GTEx_Skin_Sun_Exposed_Lower_leg_A375_VX.222_0.12um_24h	0.00616231	0.557843	560	0.97255
GTEx_Uterus_HELA_methylprednisolone_1.11um_24h	0.0139374	0.557981	112	0.97255
GTEx_Uterus_HELA_MG.132_20.0um_24h.251	0.0139289	0.557946	112	0.97255
GTEx_Uterus_HELA_PF.04217903_10.0um_24h	0.0139759	0.55814	112	0.97255
GTEx_Uterus_SNGM_dorsomorphin_10É M_6h	0.0139204	0.55791	112	0.97255
GTEx_Small_Intestine_Terminal_Ileum_CL34_trifluoperazine_10É M_6h	0.0119916	0.558287	152	0.972551
GTEx_Brain_Cortex_MNEU.E_WZ.7043_0.12um_24h	0.00972171	0.558291	230	0.972553
GTEx_Brain_Hippocampus_NEU_BRD.A17718497_10É M_24h	0.0131964	0.558299	126	0.972562
GTEx_Breast_Mammary_Tissue_MCF7_SA.102042_500nM_6h	0.00862559	0.558341	292	0.972568
GTEx_Brain_Nucleus_accumbens_basal_ganglia_NEU_BRD.K07666543_10É M_24h	0.0110782	0.558341	178	0.972568
GTEx_Brain_Putamen_basal_ganglia_NEU_BRD.K91671201_10É M_24h	0.011727	0.55832	159	0.972568
GTEx_Brain_Putamen_basal_ganglia_NEU_hexachlorophene_10É M_24h	0.0117323	0.558346	159	0.972568
GTEx_Brain_Cerebellum_NEU_GSK.1059615_0.37um_24h.3	0.007773	0.558342	359	0.972568
GTEx_Brain_Anterior_cingulate_cortex_BA24_NPC_BRD.K94991378_10É M_24h	0.0121186	0.55831	149	0.972568
GTEx_Brain_Cerebellum_NPC_tie2.kinase.inhibitor_10.0um_24h	0.00777411	0.55835	359	0.972568
GTEx_Small_Intestine_Terminal_Ileum_HT29_BRD.K67889001_5É M_24h	0.0120019	0.558336	152	0.972568
GTEx_Colon_Transverse_HT29_AZD.7545_0.04um_24h	0.00850816	0.558337	300	0.972568
GTEx_Liver_PHH_Ro.04.6790_10É M_24h	0.0110092	0.558308	180	0.972568
GTEx_Prostate_VCAP_BRD.K48733306_5É M_6h	0.012746	0.558325	135	0.972568
GTEx_Prostate_VCAP_BRD.K91581849_5É M_24h	0.0127509	0.558347	135	0.972568
GTEx_Prostate_VCAP_vorinostat_100nM_24h.4	0.0127485	0.558336	135	0.972568
GTEx_Skin_Sun_Exposed_Lower_leg_A375_BRD.K73104592_5É M_24h	0.00621271	0.558313	560	0.972568
GTEx_Uterus_HELA_disulfiram_3.33um_24h	0.0140186	0.558316	112	0.972568
GTEx_Brain_Hypothalamus_NPC.TAK_SGI.1776_0.37um_24h	0.0135996	0.558353	119	0.972568
GTEx_Brain_Cerebellar_Hemisphere_NPC_HMN.214_0.04um_24h	0.0091858	0.558368	258	0.972569
GTEx_Lung_A549_diltiazem_10É M_6h.2	0.00678341	0.558366	471	0.972569
GTEx_Prostate_PC3_erlotinib_0.04um_24h	0.0127533	0.558358	135	0.972569
GTEx_Prostate_VCAP_BRD.K95286989_5É M_24h	0.0127558	0.55837	135	0.972569
GTEx_Uterus_HELA_retigabine_10.0um_24h	0.0140314	0.558369	112	0.972569
GTEx_Breast_Mammary_Tissue_MCF7_ZSTK.474_500nM_24h	0.00863125	0.558379	292	0.972575
GTEx_Breast_Mammary_Tissue_MCF7_TG.100115_3.33um_24h	0.0086327	0.558389	292	0.972575
GTEx_Small_Intestine_Terminal_Ileum_HT29_BRD.K99795671_5É M_24h	0.0120104	0.558378	152	0.972575
GTEx_Small_Intestine_Terminal_Ileum_HT29_physostigmine_10.0um_24h	0.0120121	0.558386	152	0.972575
GTEx_Small_Intestine_Terminal_Ileum_SW948_CD.437_10É M_6h	0.0120121	0.558386	152	0.972575
GTEx_Prostate_VCAP_BRD.K17783155_5É M_24h	0.0127607	0.558392	135	0.972575
GTEx_Brain_Frontal_Cortex_BA9_NEU_BRD.K39284479_10É M_24h	0.0113508	0.558398	170	0.972576
GTEx_Brain_Nucleus_accumbens_basal_ganglia_NPC_taurodeoxycholic.acid_10É M_24h.1	0.0110904	0.558405	178	0.972576
GTEx_Uterus_HELA_defactinib_0.04um_24h	0.01404	0.558405	112	0.972576
GTEx_Uterus_HELA_bortezomib_20.0um_24h.277	0.01404	0.558405	112	0.972576
GTEx_Brain_Hypothalamus_NPC_CGS.21680_10É M_6h	0.0136139	0.558414	119	0.972586
GTEx_Prostate_PC3_pimavanserin_0.04um_24h	0.0127668	0.558419	135	0.97259
GTEx_Uterus_HELA_cefepime_10.0um_24h	0.0140443	0.558422	112	0.97259
GTEx_Skin_Sun_Exposed_Lower_leg_A375_tioconazole_3.33um_24h	0.00622624	0.558439	560	0.972613
GTEx_Small_Intestine_Terminal_Ileum_HT29_HG.5.113.01_0.04um_24h	0.0120258	0.558452	152	0.972625
GTEx_Small_Intestine_Terminal_Ileum_HT29_capecitabine_3.33um_24h	0.0120258	0.558452	152	0.972625
GTEx_Brain_Caudate_basal_ganglia_NPC.TAK_A.66_1.11um_24h	0.0103338	0.558456	205	0.972627
GTEx_Breast_Mammary_Tissue_MCF7_drospirenone_0.04um_24h	0.00864475	0.55847	292	0.972629
GTEx_Breast_Mammary_Tissue_MDAMB231_TWS.119_10É M_6h	0.00864451	0.558468	292	0.972629
GTEx_Brain_Anterior_cingulate_cortex_BA24_NEU_BRD.K95760042_10É M_24h	0.0121512	0.558466	149	0.972629
GTEx_Colon_Transverse_HT29_BRD.K15790516_5É M_24h	0.00852694	0.558464	300	0.972629
GTEx_Lung_A549_risperidone_10É M_24h.1	0.0067965	0.558478	471	0.972637
GTEx_Brain_Hypothalamus_MNEU.E_PHA.767491_3.33um_24h	0.0136317	0.55849	119	0.972642
GTEx_Brain_Anterior_cingulate_cortex_BA24_NEU_BRD.K67582595_10É M_24h	0.0121603	0.558509	149	0.972642
GTEx_Brain_Frontal_Cortex_BA9_NPC_BRD.K78075916_10É M_6h	0.0113746	0.55852	170	0.972642
GTEx_Colon_Sigmoid_HT29_BRD.K40910787_5É M_24h	0.00867757	0.558489	290	0.972642
GTEx_Small_Intestine_Terminal_Ileum_HT29_dienestrol_0.12É M_24h.1	0.0120378	0.55851	152	0.972642
GTEx_Colon_Transverse_HT29_doxorubicin_0.04um_24h	0.00853238	0.558501	300	0.972642
GTEx_Small_Intestine_Terminal_Ileum_HT29_MG.132_20.0um_24h.204	0.0120395	0.558518	152	0.972642
GTEx_Pancreas_YAPC_DMP.777_0.37um_24h	0.00822347	0.558522	323	0.972642
GTEx_Pancreas_YAPC_clonidine_10.0um_24h	0.00822116	0.558506	323	0.972642
GTEx_Pancreas_YAPC_triamterene_10.0um_24h	0.00822427	0.558528	323	0.972642
GTEx_Skin_Not_Sun_Exposed_Suprapubic_A375_BRD.K23162766_5É M_24h	0.00694967	0.558505	451	0.972642
GTEx_Skin_Sun_Exposed_Lower_leg_A375_BRD.K89097220_0.12É M_24h	0.00623379	0.558509	560	0.972642
GTEx_Skin_Sun_Exposed_Lower_leg_A375_lamotrigine_1.11um_24h	0.00623478	0.558518	560	0.972642
GTEx_Uterus_HELA_ethylenediaminetetraacetic.acid_0.37um_24h	0.0140699	0.558528	112	0.972642
GTEx_Uterus_SNGM_PIK.75_100nM_6h	0.0140656	0.55851	112	0.972642
GTEx_Adipose_Visceral_Omentum_ASC_EX.527_3.33um_24h	0.00762901	0.558608	376	0.972646
GTEx_Breast_Mammary_Tissue_HS578T_HG.5.113.01_1É M_24h	0.00865704	0.558552	292	0.972646
GTEx_Breast_Mammary_Tissue_MCF7_methylstat_10.0um_24h	0.00866367	0.558597	292	0.972646
GTEx_Brain_Caudate_basal_ganglia_MNEU.E_KIN001.266_0.12um_24h	0.0103564	0.558583	205	0.972646
GTEx_Brain_Anterior_cingulate_cortex_BA24_NEU_BRD.A83402799_10É M_24h	0.0121739	0.558574	149	0.972646
GTEx_Brain_Anterior_cingulate_cortex_BA24_NEU_PI.828_10É M_24h	0.0121703	0.558557	149	0.972646
GTEx_Brain_Anterior_cingulate_cortex_BA24_NPC_aristolochic.acid_10É M_24h	0.0121812	0.558609	149	0.972646
GTEx_Brain_Anterior_cingulate_cortex_BA24_NPC_SKF.104078_10É M_6h	0.0121793	0.5586	149	0.972646
GTEx_Brain_Cerebellar_Hemisphere_NPC_BRD.K43631199_10É M_24h	0.0092148	0.558551	258	0.972646
GTEx_Brain_Cerebellum_NPC_BRD.A41986761_10É M_24h	0.00780704	0.558595	359	0.972646
GTEx_Brain_Hippocampus_NPC_BRD.K00816165_10É M_24h	0.0132653	0.558602	126	0.972646
GTEx_Brain_Hypothalamus_NPC_farnesol_10É M_24h	0.013653	0.558581	119	0.972646
GTEx_Colon_Sigmoid_HT29_BRD.K31290914_5É M_24h	0.00868495	0.558538	290	0.972646
GTEx_Whole_Blood_PL21_forskolin_10É M_6h	0.0072635	0.55857	414	0.972646
GTEx_Lung_A549_BRD.K95168667_10É M_6h	0.0068042	0.558544	471	0.972646
GTEx_Lung_A549_isradipine_10É M_24h.1	0.00681152	0.558606	471	0.972646
GTEx_Lung_A549_fluvastatin_10É M_6h	0.00680308	0.558534	471	0.972646
GTEx_Lung_A549_BRD.K92317137_3É M_24h	0.00680595	0.558559	471	0.972646
GTEx_Lung_HCC515_laudanosine_10É M_6h	0.00681129	0.558604	471	0.972646
GTEx_Prostate_PC3_BRD.K35860134_10É M_24h	0.0127972	0.558558	135	0.972646
GTEx_Prostate_PC3_OTS.167_3.33um_24h.1	0.0127997	0.558569	135	0.972646
GTEx_Prostate_VCAP_BRD.K26041656_5É M_24h	0.0128046	0.558591	135	0.972646
GTEx_Skin_Not_Sun_Exposed_Suprapubic_A375_mitoxantrone_0.12um_24h.1	0.00696085	0.558599	451	0.972646
GTEx_Skin_Not_Sun_Exposed_Suprapubic_A375_enzastaurin_0.12um_24h.1	0.00696102	0.5586	451	0.972646
GTEx_Skin_Sun_Exposed_Lower_leg_A375_tyrphostin.AG.112_3.33um_24h	0.00624003	0.558567	560	0.972646
GTEx_Small_Intestine_Terminal_Ileum_HT29_pritelivir_0.37um_24h	0.01206	0.558617	152	0.972654
GTEx_Brain_Caudate_basal_ganglia_NEU_BRD.K05672354_10É M_24h	0.0103648	0.55863	205	0.972661
GTEx_Brain_Cerebellum_NEU_paxilline_10É M_6h	0.00781165	0.55863	359	0.972661
GTEx_Colon_Sigmoid_HT29_BRD.K83466397_5É M_24h	0.00869811	0.558626	290	0.972661
GTEx_Breast_Mammary_Tissue_MCF10A_KIN001.043_1.11um_3h	0.0086709	0.558645	292	0.972677
GTEx_Cells_EBV-transformed_lymphocytes_CD34_KU.55933_1.11um_24h	0.0119858	0.558644	154	0.972677
GTEx_Small_Intestine_Terminal_Ileum_HT29_otamixaban_3.33um_24h	0.0120668	0.55865	152	0.972678
GTEx_Lung_A549_BRD.K69951274_5É M_24h	0.00681695	0.558652	471	0.972678
GTEx_Breast_Mammary_Tissue_MCF7_SA.424764_1É M_6h	0.00867259	0.558657	292	0.97268
GTEx_Brain_Anterior_cingulate_cortex_BA24_NPC.CAS9_CGP.60474_0.12um_24h	0.012192	0.558661	149	0.97268
GTEx_Lung_A549_chlorthalidone_10É M_6h.1	0.00681818	0.558663	471	0.97268
GTEx_Breast_Mammary_Tissue_MCF7_BRD.K66480544_5É M_24h	0.00867705	0.558687	292	0.9727
GTEx_Breast_Mammary_Tissue_MCF7_CD.437_3É M_6h	0.00868006	0.558707	292	0.9727
GTEx_Brain_Cerebellar_Hemisphere_NEU_BG.1007_10É M_6h	0.00923594	0.558684	258	0.9727
GTEx_Brain_Cerebellum_NPC_AGK.2_0.04um_24h	0.00782215	0.558708	359	0.9727
GTEx_Colon_Sigmoid_HT29_BRD.K46170844_10É M_6h	0.00871041	0.558708	290	0.9727
GTEx_Small_Intestine_Terminal_Ileum_HT29_BRD.K42886157_5É M_24h	0.0120805	0.558716	152	0.9727
GTEx_Colon_Sigmoid_SNUC4_tyrphostin.AG.112_10É M_6h	0.0087098	0.558704	290	0.9727
GTEx_Lung_A549_withaferin.a_10É M_24h	0.00682392	0.558712	471	0.9727
GTEx_Lung_HCC515_adipiodone_10É M_6h	0.00682324	0.558706	471	0.9727
GTEx_Muscle_Skeletal_SKB_BRD.K58900438_10É M_24h	0.00662234	0.558715	500	0.9727
GTEx_Muscle_Skeletal_SKL_NPK76.II.72.1_10.0um_24h	0.00661958	0.55869	500	0.9727
GTEx_Skin_Sun_Exposed_Lower_leg_A375_gefitinib_0.12um_24h.1	0.00625475	0.558704	560	0.9727
GTEx_Skin_Not_Sun_Exposed_Suprapubic_SKMEL1_parthenolide_10É M_6h	0.00697459	0.558714	451	0.9727
GTEx_Brain_Hippocampus_NEU_cabozantinib_0.37um_24h	0.0132923	0.55872	126	0.972703
GTEx_Breast_Mammary_Tissue_MCF7_BRD.K70252286_5É M_24h	0.00869271	0.558792	292	0.972708
GTEx_Brain_Cerebellar_Hemisphere_NEU_STK.674938_10É M_24h	0.00924991	0.558772	258	0.972708
GTEx_Brain_Cerebellum_NEU_dasatinib_3.33um_24h	0.00782987	0.558765	359	0.972708
GTEx_Brain_Anterior_cingulate_cortex_BA24_NPC_foliosidine_10É M_24h	0.0122111	0.558752	149	0.972708
GTEx_Brain_Caudate_basal_ganglia_NPC_BRD.K45437867_10É M_24h	0.0103867	0.558754	205	0.972708
GTEx_Brain_Cerebellar_Hemisphere_NPC_ketanserin_10É M_24h	0.00924904	0.558767	258	0.972708
GTEx_Brain_Cerebellum_NPC_metoprolol_10É M_24h	0.00782864	0.558756	359	0.972708
GTEx_Brain_Cerebellum_NPC_BG.1004_10É M_6h	0.00783292	0.558788	359	0.972708
GTEx_Brain_Frontal_Cortex_BA9_NPC.CAS9_OSI.930_0.04um_24h	0.0114185	0.558744	170	0.972708
GTEx_Brain_Cortex_NPC.TAK_mocetinostat_0.37um_24h	0.00980678	0.558797	230	0.972708
GTEx_Colon_Sigmoid_HT29_olmesartan.medoxomil_0.12um_24h	0.00872148	0.558782	290	0.972708
GTEx_Small_Intestine_Terminal_Ileum_SNU1040_ASN.05257430_10É M_6h	0.0120941	0.558782	152	0.972708
GTEx_Lung_A549_alpha.linolenic.acid_10É M_24h	0.00683211	0.558782	471	0.972708
GTEx_Lung_A549_ARG.CSC.26_10É M_6h	0.00683383	0.558797	471	0.972708
GTEx_Lung_HCC15_pyrvinium.pamoate_10É M_6h	0.00682746	0.558742	471	0.972708
GTEx_Cells_Transformed_fibroblasts_SKL_PD.0325901_1.11um_24h.1	0.00663346	0.558754	499	0.972708
GTEx_Prostate_PC3_glutamine_10É M_6h	0.0128436	0.558768	135	0.972708
GTEx_Prostate_PC3_AICA.ribonucleotide_0.04um_24h	0.012846	0.558779	135	0.972708
GTEx_Prostate_PC3_afloqualone_1.11um_24h	0.0128509	0.558802	135	0.972708
GTEx_Prostate_VCAP_BRD.K14395166_5É M_6h	0.0128436	0.558768	135	0.972708
GTEx_Skin_Not_Sun_Exposed_Suprapubic_A375_BRD.K66383562_5É M_24h	0.00698519	0.558802	451	0.972708
GTEx_Skin_Not_Sun_Exposed_Suprapubic_A375_BRD.K29514489_5É M_24h	0.00698463	0.558797	451	0.972708
GTEx_Skin_Sun_Exposed_Lower_leg_A375_BRD.K85438393_5É M_24h	0.0062622	0.558774	560	0.972708
GTEx_Skin_Sun_Exposed_Lower_leg_A375_BRD.K08317416_10É M_24h	0.00626502	0.5588	560	0.972708
GTEx_Skin_Not_Sun_Exposed_Suprapubic_A375_bexarotene_0.12um_24h	0.00697645	0.558729	451	0.972708
GTEx_Brain_Anterior_cingulate_cortex_BA24_NEU_dihydrosamidin_10É M_24h	0.0122229	0.558808	149	0.972711
GTEx_Skin_Sun_Exposed_Lower_leg_A375_BRD.K40829514_5É M_24h	0.00626611	0.55881	560	0.972711
GTEx_Brain_Hippocampus_NEU_BRD.K11359987_10É M_24h	0.0133193	0.558839	126	0.972739
GTEx_Brain_Nucleus_accumbens_basal_ganglia_NPC.TAK_everolimus_0.12um_24h	0.0111718	0.55883	178	0.972739
GTEx_Lung_A549_BRD.K10894258_5É M_24h	0.00683863	0.558838	471	0.972739
GTEx_Prostate_VCAP_BRD.A32065788_500nM_6h	0.0128582	0.558835	135	0.972739
GTEx_Breast_Mammary_Tissue_BT20_TWS.119_0.37um_24h	0.00871886	0.558967	292	0.972742
GTEx_Breast_Mammary_Tissue_HME1_PD.0325901_0.04um_24h.3	0.0087056	0.558878	292	0.972742
GTEx_Breast_Mammary_Tissue_MCF7_D.64131_10É M_24h	0.00872561	0.559013	292	0.972742
GTEx_Breast_Mammary_Tissue_MCF7_BRD.K66536842_5É M_24h	0.00871561	0.558946	292	0.972742
GTEx_Breast_Mammary_Tissue_MCF7_BRD.K15466057_5É M_24h	0.00870307	0.558861	292	0.972742
GTEx_Breast_Mammary_Tissue_MCF7_GSK.1292263_10.0um_24h	0.00873175	0.559054	292	0.972742
GTEx_Breast_Mammary_Tissue_MDAMB231_PD.173074_0.37um_3h	0.00872296	0.558995	292	0.972742
GTEx_Breast_Mammary_Tissue_SKBR3_XMD.1499_10É M_6h	0.00870898	0.558901	292	0.972742
GTEx_Brain_Anterior_cingulate_cortex_BA24_NEU_BRD.K16604360_10É M_24h	0.0122628	0.558999	149	0.972742
GTEx_Brain_Anterior_cingulate_cortex_BA24_NEU_BRD.K74085580_10É M_24h	0.0122319	0.558851	149	0.972742
GTEx_Brain_Cerebellar_Hemisphere_NEU_tropapride_10É M_6h	0.00926703	0.55888	258	0.972742
GTEx_Brain_Cortex_NEU_BRD.K95080859_10É M_24h	0.00983564	0.558969	230	0.972742
GTEx_Brain_Frontal_Cortex_BA9_NEU_BRD.K55996963_10É M_24h	0.0114589	0.55895	170	0.972742
GTEx_Brain_Frontal_Cortex_BA9_NEU_BRD.K76636716_10É M_24h	0.0114521	0.558916	170	0.972742
GTEx_Brain_Cortex_NEU_EX.527_1.11um_24h	0.00984944	0.559051	230	0.972742
GTEx_Brain_Cerebellar_Hemisphere_NPC_BRD.K04188046_10É M_24h	0.00929568	0.559061	258	0.972742
GTEx_Brain_Cerebellar_Hemisphere_NPC_L.152804_10É M_24h	0.00928608	0.559	258	0.972742
GTEx_Brain_Cerebellum_NPC_BRD.K48527688_10É M_24h	0.00786884	0.559056	359	0.972742
GTEx_Brain_Hypothalamus_NPC_BRD.K54822214_10É M_24h	0.0137563	0.559021	119	0.972742
GTEx_Brain_Nucleus_accumbens_basal_ganglia_NPC_BRD.K70821460_10É M_24h	0.0111904	0.558928	178	0.972742
GTEx_Brain_Putamen_basal_ganglia_NPC_BRD.K08307026_10É M_24h	0.0118412	0.558884	159	0.972742
GTEx_Brain_Anterior_cingulate_cortex_BA24_NPC_serdemetan_0.37um_24h	0.0122356	0.558869	149	0.972742
GTEx_Brain_Hypothalamus_NPC_PD.0325901_4.0um_6h	0.0137422	0.55896	119	0.972742
GTEx_Brain_Anterior_cingulate_cortex_BA24_NPC.CAS9_belinostat_1.11um_24h	0.0122319	0.558851	149	0.972742
GTEx_Brain_Frontal_Cortex_BA9_NPC.CAS9_GDC.0068_10.0um_24h	0.0114515	0.558913	170	0.972742
GTEx_Brain_Cortex_NPC.TAK_masitinib_0.12um_24h	0.009845	0.559025	230	0.972742
GTEx_Brain_Nucleus_accumbens_basal_ganglia_NPC.TAK_ibrutinib_0.37um_24h	0.011191	0.558931	178	0.972742
GTEx_Colon_Transverse_HT29_KUC111109N_10É M_24h	0.00861017	0.559031	300	0.972742
GTEx_Small_Intestine_Terminal_Ileum_HT29_AG.99_10É M_24h	0.0121078	0.558848	152	0.972742
GTEx_Small_Intestine_Terminal_Ileum_HT29_BRD.K26924060_5É M_24h	0.0121454	0.559029	152	0.972742
GTEx_Small_Intestine_Terminal_Ileum_HT29_BRD.K23050218_10É M_24h	0.0121369	0.558988	152	0.972742
GTEx_Colon_Sigmoid_HT29_dacomitinib_0.04um_24h.1	0.00873969	0.558904	290	0.972742
GTEx_Colon_Transverse_HT29_fenticonazole_10.0um_24h	0.0085955	0.558931	300	0.972742
GTEx_Small_Intestine_Terminal_Ileum_HT29_trimethobenzamide_0.37um_24h	0.0121215	0.558914	152	0.972742
GTEx_Small_Intestine_Terminal_Ileum_HT29_picolinic.acid_10.07um_24h	0.0121215	0.558914	152	0.972742
GTEx_Colon_Sigmoid_SNU1040_lenalidomide_100É M_6h	0.00874904	0.558967	290	0.972742
GTEx_Colon_Sigmoid_SNUC5_emetine_500nM_6h	0.00876257	0.559057	290	0.972742
GTEx_Whole_Blood_U937_vorinostat_10É M_6h.1	0.00731893	0.559014	414	0.972742
GTEx_Liver_PHH_dehydrocholate_10É M_24h	0.0111502	0.559049	180	0.972742
GTEx_Lung_A549_KU.C103428N_10É M_6h	0.00685875	0.55901	471	0.972742
GTEx_Lung_A549_tunicamycin_10É M_6h	0.00685818	0.559005	471	0.972742
GTEx_Lung_A549_MMPX_10É M_24h	0.00685715	0.558996	471	0.972742
GTEx_Lung_A549_BRD.K71397492_5É M_24h	0.00686363	0.559051	471	0.972742
GTEx_Lung_A549_BRD.K85079232_5É M_24h	0.00684672	0.558907	471	0.972742
GTEx_Lung_A549_BRD.K61952473_5É M_24h	0.00685003	0.558935	471	0.972742
GTEx_Lung_A549_PHA.665752_10.0um_24h	0.00685439	0.558972	471	0.972742
GTEx_Lung_A549_epz.5676_10.0um_6h.2	0.00685884	0.55901	471	0.972742
GTEx_Muscle_Skeletal_SKB_BRD.K98896788_10É M_24h	0.00665896	0.559037	500	0.972742
GTEx_Cells_Transformed_fibroblasts_SKL.C_BI.2536_0.04um_24h	0.00666357	0.559019	499	0.972742
GTEx_Pancreas_YAPC_bortezomib_20.0um_24h.46	0.00829015	0.558993	323	0.972742
GTEx_Prostate_LNCAP_AZD.5438_0.04um_24h	0.0128753	0.558912	135	0.972742
GTEx_Prostate_PC3_pindolol_10É M_6h	0.0129021	0.559034	135	0.972742
GTEx_Prostate_PC3_gefitinib_10É M_6h	0.0128765	0.558918	135	0.972742
GTEx_Prostate_PC3_BRD.K99354840_5É M_24h	0.0128972	0.559012	135	0.972742
GTEx_Prostate_PC3_oxetane_3É M_6h	0.0128802	0.558935	135	0.972742
GTEx_Prostate_PC3_MG.132_20.0um_24h.75	0.0129046	0.559045	135	0.972742
GTEx_Prostate_VCAP_BRD.K84651951_5É M_6h	0.0129021	0.559034	135	0.972742
GTEx_Prostate_VCAP_BRD.K30199293_5É M_24h	0.0128802	0.558935	135	0.972742
GTEx_Skin_Not_Sun_Exposed_Suprapubic_A375_PSH.013_10É M_24h	0.00701321	0.559036	451	0.972742
GTEx_Skin_Not_Sun_Exposed_Suprapubic_A375_BRD.K89748981_10É M_24h	0.00699935	0.55892	451	0.972742
GTEx_Skin_Not_Sun_Exposed_Suprapubic_A375_BRD.K53674027_5É M_24h	0.00699582	0.558891	451	0.972742
GTEx_Skin_Sun_Exposed_Lower_leg_A375_BMS.182874_10É M_24h	0.00628034	0.558943	560	0.972742
GTEx_Skin_Sun_Exposed_Lower_leg_A375_BRD.A83255679_10É M_24h	0.00629285	0.559059	560	0.972742
GTEx_Skin_Sun_Exposed_Lower_leg_A375_BRD.K46378421_5É M_24h	0.0062862	0.558997	560	0.972742
GTEx_Skin_Not_Sun_Exposed_Suprapubic_A375_KI.20227_10.0um_24h	0.00699804	0.55891	451	0.972742
GTEx_Skin_Not_Sun_Exposed_Suprapubic_A375_amitifadine_10.0um_24h	0.00699797	0.558909	451	0.972742
GTEx_Skin_Sun_Exposed_Lower_leg_A375_amitifadine_1.11um_24h	0.00628224	0.55896	560	0.972742
GTEx_Uterus_HEC108_SJ.172550_10É M_6h	0.0141638	0.558916	112	0.972742
GTEx_Uterus_HELA_cabergoline_0.12um_24h	0.0141852	0.559004	112	0.972742
GTEx_Uterus_HELA_imatinib_3.33um_24h	0.0141895	0.559022	112	0.972742
GTEx_Adipose_Visceral_Omentum_ASC_BRD.K66902379_10É M_24h	0.00770588	0.559194	376	0.972743
GTEx_Adipose_Subcutaneous_ASC.C_MLN.0128_3.33um_24h	0.00667948	0.559217	500	0.972743
GTEx_Adipose_Subcutaneous_ASC.C_GSK.1059615_0.12um_24h.3	0.00669042	0.559314	500	0.972743
GTEx_Breast_Mammary_Tissue_HME1_JNK.IN.5A_1.11um_24h	0.00877502	0.559344	292	0.972743
GTEx_Breast_Mammary_Tissue_MCF7_BRD.K59683426_5É M_24h	0.00879767	0.559496	292	0.972743
GTEx_Breast_Mammary_Tissue_MCF7_XMD.1150_100nM_24h	0.00879068	0.55945	292	0.972743
GTEx_Breast_Mammary_Tissue_MCF7_SA.90544_1É M_24h	0.00874513	0.559144	292	0.972743
GTEx_Breast_Mammary_Tissue_MCF7_tivantinib_0.37um_24h.1	0.00875284	0.559196	292	0.972743
GTEx_Breast_Mammary_Tissue_MCF7_AVL.292_0.37um_24h	0.00878766	0.559429	292	0.972743
GTEx_Brain_Hippocampus_MNEU.E_OTS.167_0.04um_24h	0.0133943	0.559168	126	0.972743
GTEx_Brain_Putamen_basal_ganglia_MNEU.E_NVP.BGJ398_0.04um_24h	0.0119562	0.559451	159	0.972743
GTEx_Brain_Anterior_cingulate_cortex_BA24_NEU_BRD.A13367427_10É M_24h	0.0123499	0.559415	149	0.972743
GTEx_Brain_Anterior_cingulate_cortex_BA24_NEU_BRD.A32241587_10É M_24h	0.0123508	0.559419	149	0.972743
GTEx_Brain_Cerebellum_NEU_LY.456236_10É M_24h	0.00792499	0.559474	359	0.972743
GTEx_Brain_Cerebellum_NEU_BRD.K40276799_10É M_24h	0.00787189	0.559078	359	0.972743
GTEx_Brain_Cortex_NEU_BRD.K96787835_10É M_24h	0.00986842	0.559164	230	0.972743
GTEx_Brain_Frontal_Cortex_BA9_NEU_methylergometrine_10É M_24h	0.0115462	0.559396	170	0.972743
GTEx_Brain_Frontal_Cortex_BA9_NEU_nimesulide_10É M_24h	0.0115553	0.559443	170	0.972743
GTEx_Brain_Frontal_Cortex_BA9_NEU_LBH.589_10É M_6h	0.0115419	0.559374	170	0.972743
GTEx_Brain_Hippocampus_NEU_BRD.K12238169_10É M_24h	0.0133793	0.559102	126	0.972743
GTEx_Brain_Nucleus_accumbens_basal_ganglia_NEU_XMD.1527_10É M_24h	0.0112686	0.559337	178	0.972743
GTEx_Brain_Putamen_basal_ganglia_NEU_LY.294002_500nM_24h	0.0119181	0.559263	159	0.972743
GTEx_Brain_Putamen_basal_ganglia_NEU_BRD.K64272762_10É M_24h	0.0119622	0.559481	159	0.972743
GTEx_Brain_Anterior_cingulate_cortex_BA24_NEU_JWE.035_0.12um_24h	0.012348	0.559406	149	0.972743
GTEx_Brain_Cerebellar_Hemisphere_NEU_GSK.1059615_10.0um_24h.1	0.00932224	0.559228	258	0.972743
GTEx_Brain_Cerebellar_Hemisphere_NEU_KIN001.242_1.11um_24h	0.00931718	0.559197	258	0.972743
GTEx_Brain_Cerebellum_NEU_KW.2449_0.12um_24h	0.00789374	0.559241	359	0.972743
GTEx_Brain_Cortex_NEU_GSK.J4_3.33um_24h	0.00990739	0.559396	230	0.972743
GTEx_Brain_Frontal_Cortex_BA9_NEU_GDC.0068_10.0um_24h	0.0115309	0.559318	170	0.972743
GTEx_Brain_Frontal_Cortex_BA9_NEU_pazopanib_10.0um_24h	0.0115614	0.559474	170	0.972743
GTEx_Brain_Hypothalamus_NEU_rucaparib_0.04um_24h	0.0138204	0.559294	119	0.972743
GTEx_Brain_Hypothalamus_NEU_Y.27632_3.33um_24h	0.0137812	0.559127	119	0.972743
GTEx_Brain_Cerebellum_NPC_ST.4029487_10É M_24h	0.00790243	0.559306	359	0.972743
GTEx_Brain_Cerebellum_NPC_BRD.K51329831_10É M_24h	0.00789828	0.559275	359	0.972743
GTEx_Brain_Cerebellum_NPC_SKF.83822_10É M_6h	0.00792266	0.559457	359	0.972743
GTEx_Brain_Cortex_NPC_BRD.K62242359_10É M_24h	0.00989555	0.559326	230	0.972743
GTEx_Brain_Frontal_Cortex_BA9_NPC_WYE.125132_10É M_24h	0.0114992	0.559156	170	0.972743
GTEx_Brain_Frontal_Cortex_BA9_NPC_EMF.sumo1.11_10É M_24h	0.0114857	0.559087	170	0.972743
GTEx_Brain_Frontal_Cortex_BA9_NPC_BRD.K53808186_10É M_24h	0.0115566	0.559449	170	0.972743
GTEx_Brain_Frontal_Cortex_BA9_NPC_BRD.A39986918_10É M_6h	0.0115236	0.559281	170	0.972743
GTEx_Brain_Hypothalamus_NPC_CVF.SUMO.13_10É M_24h	0.0137884	0.559157	119	0.972743
GTEx_Brain_Nucleus_accumbens_basal_ganglia_NPC_INCA.6_10É M_24h	0.0112356	0.559164	178	0.972743
GTEx_Brain_Putamen_basal_ganglia_NPC_isonicotinamide_10É M_6h	0.0118913	0.559131	159	0.972743
GTEx_Brain_Cerebellar_Hemisphere_NPC_TPCA.1_0.37um_24h	0.0093563	0.559443	258	0.972743
GTEx_Brain_Cortex_NPC_JQ1...._3.33um_24h.1	0.00991947	0.559468	230	0.972743
GTEx_Brain_Frontal_Cortex_BA9_NPC_XMD.885_0.37um_24h	0.0115535	0.559433	170	0.972743
GTEx_Brain_Hippocampus_NPC_JQ1...._3.33um_24h.1	0.0134363	0.559352	126	0.972743
GTEx_Brain_Caudate_basal_ganglia_NPC.CAS9_MLN.0128_0.04um_24h	0.0105048	0.559416	205	0.972743
GTEx_Brain_Cerebellar_Hemisphere_NPC.CAS9_rigosertib_1.11um_24h	0.00932119	0.559222	258	0.972743
GTEx_Brain_Anterior_cingulate_cortex_BA24_NPC.TAK_tivantinib_0.12um_24h	0.0123444	0.559389	149	0.972743
GTEx_Brain_Cortex_NPC.TAK_TPCA.1_3.33um_24h	0.00990122	0.559359	230	0.972743
GTEx_Brain_Cortex_NPC.TAK_NVP.BGJ398_10.0um_24h	0.00991084	0.559417	230	0.972743
GTEx_Brain_Frontal_Cortex_BA9_NPC.TAK_KIN001.055_0.12um_24h	0.0115114	0.559218	170	0.972743
GTEx_Brain_Putamen_basal_ganglia_NPC.TAK_AT7867_1.11um_24h	0.0119204	0.559274	159	0.972743
GTEx_Brain_Putamen_basal_ganglia_NPC.TAK_BI.2536_1.11um_24h	0.0119233	0.559289	159	0.972743
GTEx_Small_Intestine_Terminal_Ileum_AGS_sonidegib_10É M_6h	0.0122308	0.559441	152	0.972743
GTEx_Colon_Sigmoid_HT29_BRD.K83003953_5É M_24h	0.00880624	0.559349	290	0.972743
GTEx_Colon_Sigmoid_HT29_BRD.K74185228_5É M_24h	0.00881915	0.559436	290	0.972743
GTEx_Colon_Sigmoid_HT29_BRD.K21498052_5É M_24h	0.00881325	0.559396	290	0.972743
GTEx_Colon_Sigmoid_HT29_BRD.K46047563_10É M_24h	0.00882494	0.559475	290	0.972743
GTEx_Colon_Sigmoid_HT29_BRD.K63455741_10É M_24h	0.00881879	0.559433	290	0.972743
GTEx_Colon_Transverse_HT29_BRD.K30724479_5É M_24h	0.00862728	0.559147	300	0.972743
GTEx_Colon_Transverse_HT29_BRD.K44134539_5É M_24h	0.00861628	0.559072	300	0.972743
GTEx_Colon_Transverse_HT29_BRD.K66271478_5É M_24h	0.00864895	0.559295	300	0.972743
GTEx_Small_Intestine_Terminal_Ileum_HT29_ethotoin_10É M_24h	0.0122402	0.559487	152	0.972743
GTEx_Small_Intestine_Terminal_Ileum_HT29_BRD.K52215487_5É M_24h	0.012212	0.559351	152	0.972743
GTEx_Small_Intestine_Terminal_Ileum_HT29_nilotinib_0.04É M_24h	0.0122428	0.559499	152	0.972743
GTEx_Colon_Sigmoid_HT29_tizanidine_10.0um_24h	0.00877351	0.559131	290	0.972743
GTEx_Colon_Transverse_HT29_AT7867_3.33um_24h	0.00863994	0.559234	300	0.972743
GTEx_Colon_Transverse_HT29_alizapride_0.12um_24h	0.00867272	0.559457	300	0.972743
GTEx_Small_Intestine_Terminal_Ileum_HT29_saracatinib_10.0um_24h.1	0.0121591	0.559095	152	0.972743
GTEx_Small_Intestine_Terminal_Ileum_HT29_MG.132_20.0um_24h.250	0.0121659	0.559128	152	0.972743
GTEx_Colon_Transverse_MDST8_BRD.K30064966_10É M_6h	0.00863717	0.559215	300	0.972743
GTEx_Colon_Transverse_SNU1040_BRD.K90999434_10É M_6h	0.00867817	0.559494	300	0.972743
GTEx_Small_Intestine_Terminal_Ileum_SNU1040_3.amino.benzamide_40É M_6h	0.0122215	0.559396	152	0.972743
GTEx_Small_Intestine_Terminal_Ileum_SNUC5_wortmannin_10É M_6h	0.0122385	0.559478	152	0.972743
GTEx_Cells_EBV-transformed_lymphocytes_CD34_PD.0325901_1.11um_24h	0.0121509	0.559446	154	0.972743
GTEx_Cells_EBV-transformed_lymphocytes_JURKAT_BIX.02189_0.12um_24h	0.0120745	0.559075	154	0.972743
GTEx_Spleen_JURKAT_PHA.767491_0.04um_24h	0.00930884	0.559259	259	0.972743
GTEx_Whole_Blood_JURKAT_KIN001.266_0.37um_24h	0.00735698	0.559319	414	0.972743
GTEx_Spleen_SKM1_bortezomib_10nM_6h	0.00933025	0.559394	259	0.972743
GTEx_Liver_HEPG2_rutin_10É M_6h	0.0112233	0.559433	180	0.972743
GTEx_Liver_HEPG2_dasatinib_0.04um_24h	0.0111862	0.559238	180	0.972743
GTEx_Liver_PHH_RWJ.21757_10É M_24h	0.0111533	0.559065	180	0.972743
GTEx_Lung_A549_huperzine.a_10É M_24h	0.00687133	0.559117	471	0.972743
GTEx_Lung_A549_BRD.K77432048_10É M_24h	0.00690937	0.559442	471	0.972743
GTEx_Lung_A549_BRD.K94381355_10É M_24h	0.0068846	0.55923	471	0.972743
GTEx_Lung_A549_BRD.K05452595_10É M_6h	0.00689826	0.559347	471	0.972743
GTEx_Lung_A549_diarylpropionitrile_10É M_6h	0.0068858	0.559241	471	0.972743
GTEx_Lung_A549_benzamil_10É M_24h.1	0.00687297	0.559131	471	0.972743
GTEx_Lung_A549_BRD.K79259704_5É M_24h	0.00689645	0.559332	471	0.972743
GTEx_Lung_A549_BRD.K10483446_5É M_24h	0.00690093	0.55937	471	0.972743
GTEx_Lung_A549_BRD.K33912919_5É M_24h	0.00691242	0.559468	471	0.972743
GTEx_Lung_A549_BRD.K28649955_10É M_24h	0.00687469	0.559146	471	0.972743
GTEx_Lung_A549_PT.630_10nM_24h	0.00689585	0.559326	471	0.972743
GTEx_Lung_A549_narciclasine_3É M_24h	0.00691586	0.559497	471	0.972743
GTEx_Lung_HCC515_naltrexone_10É M_6h.1	0.00686587	0.55907	471	0.972743
GTEx_Lung_HCC515_fludarabine_10É M_6h	0.00691342	0.559476	471	0.972743
GTEx_Lung_HCC515_clomipramine_10É M_6h.1	0.00690182	0.559377	471	0.972743
GTEx_Lung_HCC515_geldanamycin_0.04É M_24h	0.0069036	0.559393	471	0.972743
GTEx_Lung_NCIH2073_DC.45.A2_10É M_6h	0.00686995	0.559105	471	0.972743
GTEx_Lung_NCIH596_curcumin_10É M_6h	0.00691566	0.559496	471	0.972743
GTEx_Lung_T3M10_TPCA.1_10É M_6h	0.00689622	0.55933	471	0.972743
GTEx_Cells_Transformed_fibroblasts_SKB_EI.273_10É M_24h	0.00670073	0.559345	499	0.972743
GTEx_Cells_Transformed_fibroblasts_SKB_roscovitine_10É M_24h	0.0067178	0.559495	499	0.972743
GTEx_Muscle_Skeletal_SKB_BRD.K29345712_10É M_24h	0.0066695	0.55913	500	0.972743
GTEx_Pancreas_YAPC_quinidine_3.33um_24h	0.00833894	0.559338	323	0.972743
GTEx_Prostate_PC3_BRD.K83507699_5É M_24h	0.0129521	0.559261	135	0.972743
GTEx_Prostate_PC3_BRD.K16329066_5É M_24h	0.012985	0.559411	135	0.972743
GTEx_Prostate_PC3_CP.466722_0.37um_24h	0.0129338	0.559178	135	0.972743
GTEx_Prostate_PC3_MG.132_20.0um_24h.222	0.0129387	0.559201	135	0.972743
GTEx_Prostate_VCAP_BRD.K28680267_10É M_6h	0.0129533	0.559267	135	0.972743
GTEx_Prostate_VCAP_BRD.K61053657_80É M_6h	0.012968	0.559333	135	0.972743
GTEx_Prostate_VCAP_5.iodotubercidin_10É M_24h	0.0129533	0.559267	135	0.972743
GTEx_Prostate_VCAP_BRD.K57759884_5É M_24h	0.0129826	0.5594	135	0.972743
GTEx_Prostate_VCAP_BRD.K72072435_5É M_6h	0.0129607	0.5593	135	0.972743
GTEx_Prostate_VCAP_BRD.K63531989_5É M_6h	0.0129802	0.559389	135	0.972743
GTEx_Prostate_VCAP_BRD.K66521855_5É M_6h	0.0129948	0.559455	135	0.972743
GTEx_Prostate_VCAP_BRD.K59831227_5É M_24h	0.0129204	0.559117	135	0.972743
GTEx_Prostate_VCAP_BRD.K65729053_5É M_24h	0.0129314	0.559167	135	0.972743
GTEx_Skin_Not_Sun_Exposed_Suprapubic_A375_mestanolone_10É M_6h	0.00702829	0.559162	451	0.972743
GTEx_Skin_Not_Sun_Exposed_Suprapubic_A375_BRD.K66559265_5É M_24h	0.00703555	0.559223	451	0.972743
GTEx_Skin_Not_Sun_Exposed_Suprapubic_A375_BRD.K05418735_5É M_24h	0.00702201	0.55911	451	0.972743
GTEx_Skin_Sun_Exposed_Lower_leg_A375_daphnetin_10É M_24h	0.00633576	0.559459	560	0.972743
GTEx_Skin_Sun_Exposed_Lower_leg_A375_curcumin_50É M_6h	0.00631125	0.559231	560	0.972743
GTEx_Skin_Sun_Exposed_Lower_leg_A375_BRD.K66383562_5É M_24h	0.0063128	0.559245	560	0.972743
GTEx_Skin_Sun_Exposed_Lower_leg_A375_fulvestrant_3É M_24h.1	0.00631564	0.559272	560	0.972743
GTEx_Skin_Not_Sun_Exposed_Suprapubic_A375_JW55_0.12um_24h	0.00702175	0.559108	451	0.972743
GTEx_Skin_Not_Sun_Exposed_Suprapubic_A375_methylstat_10.0um_6h	0.00704943	0.559339	451	0.972743
GTEx_Skin_Not_Sun_Exposed_Suprapubic_A375_oxypurinol_0.12um_24h	0.00706721	0.559488	451	0.972743
GTEx_Skin_Not_Sun_Exposed_Suprapubic_A375_moxonidine_1.11um_24h	0.00703261	0.559198	451	0.972743
GTEx_Skin_Not_Sun_Exposed_Suprapubic_A375_zardaverine_3.33um_24h	0.00702427	0.559129	451	0.972743
GTEx_Skin_Not_Sun_Exposed_Suprapubic_A375_vemurafenib_10.0um_24h.1	0.00703931	0.559254	451	0.972743
GTEx_Skin_Sun_Exposed_Lower_leg_A375_bortezomib_20.0um_24h.286	0.0063183	0.559296	560	0.972743
GTEx_Uterus_HELA_josamycin_0.37um_24h	0.0142108	0.55911	112	0.972743
GTEx_Uterus_HELA_combretastatin.A.4_0.04um_24h	0.0143048	0.559498	112	0.972743
GTEx_Uterus_HELA_MG.132_20.0um_24h.206	0.0142471	0.55926	112	0.972743
GTEx_Uterus_HELA_amrinone_1.11um_24h	0.0142834	0.55941	112	0.972743
GTEx_Uterus_HELA_danazol_3.33um_24h	0.0142834	0.55941	112	0.972743
GTEx_Brain_Cerebellum_NEU_BRD.A83402799_10É M_24h	0.00793238	0.559529	359	0.972753
GTEx_Brain_Cerebellum_NEU_STOCK1S.03920_10É M_24h	0.00793096	0.559518	359	0.972753
GTEx_Brain_Frontal_Cortex_BA9_NEU_BRD.K16051505_10É M_24h	0.0115724	0.55953	170	0.972753
GTEx_Brain_Anterior_cingulate_cortex_BA24_NPC_BRD.K99554241_10É M_24h	0.0123725	0.559523	149	0.972753
GTEx_Brain_Nucleus_accumbens_basal_ganglia_NPC_tyrphostin.AG.18_10É M_24h	0.0113069	0.559537	178	0.972753
GTEx_Brain_Nucleus_accumbens_basal_ganglia_NPC_daminozide_1.11um_24h	0.0113064	0.559534	178	0.972753
GTEx_Small_Intestine_Terminal_Ileum_HT29_ICI.192605_3.33um_24h	0.0122471	0.55952	152	0.972753
GTEx_Lung_A549_felbamate_10É M_6h.1	0.00692046	0.559536	471	0.972753
GTEx_Lung_NCIH1694_idarubicin_100nM_6h	0.00691868	0.559521	471	0.972753
GTEx_Prostate_PC3_BRD.K51454562_10É M_24h	0.0130094	0.559522	135	0.972753
GTEx_Skin_Not_Sun_Exposed_Suprapubic_A375_BRD.K18449990_5É M_24h	0.00707342	0.559539	451	0.972753
GTEx_Breast_Mammary_Tissue_MCF7_BRD.K97534490_10É M_6h	0.00880863	0.55957	292	0.972754
GTEx_Brain_Caudate_basal_ganglia_NEU_KI.20227_1.11um_24h	0.0105309	0.559563	205	0.972754
GTEx_Brain_Caudate_basal_ganglia_NPC_hydroxycholesterol_10É M_24h	0.0105284	0.559549	205	0.972754
GTEx_Brain_Caudate_basal_ganglia_NPC_saclofen_10É M_24h	0.0105305	0.559561	205	0.972754
GTEx_Brain_Cerebellar_Hemisphere_NPC_BRD.K43069600_10É M_24h	0.00937482	0.55956	258	0.972754
GTEx_Brain_Caudate_basal_ganglia_NPC.TAK_KU.55933_10.0um_6h.2	0.0105319	0.559569	205	0.972754
GTEx_Colon_Transverse_HT29_BRD.K69760878_5É M_24h	0.00868872	0.559565	300	0.972754
GTEx_Colon_Transverse_HT29_fdcyd_0.12um_24h	0.00868939	0.55957	300	0.972754
GTEx_Lung_HCC515_BRD.K93975822_10É M_6h	0.00692456	0.559572	471	0.972754
GTEx_Pancreas_YAPC_ranitidine_0.37um_24h	0.00837206	0.559572	323	0.972754
GTEx_Breast_Mammary_Tissue_MCF7_SU.11274_100nM_24h	0.00881008	0.55958	292	0.972763
GTEx_Breast_Mammary_Tissue_HS578T_GSK.690693_3.33um_3h	0.00881068	0.559584	292	0.972764
GTEx_Liver_HEPG2_PD.0325901_0.37um_24h.1	0.0112536	0.559592	180	0.972774
GTEx_Breast_Mammary_Tissue_MCF7_NVP.BEZ235_500nM_6h.1	0.00881418	0.559607	292	0.972783
GTEx_Brain_Caudate_basal_ganglia_NPC_tubaic.acid_10É M_24h	0.0105379	0.559602	205	0.972783
GTEx_Brain_Putamen_basal_ganglia_NPC.TAK_BX.795_10.0um_24h	0.0119875	0.559606	159	0.972783
GTEx_Brain_Hypothalamus_NEU_iniparib_0.37um_24h	0.0138952	0.559612	119	0.972786
GTEx_Whole_Blood_WSUDLCL2_chloroquine_10É M_6h	0.00739457	0.559619	414	0.972793
GTEx_Brain_Caudate_basal_ganglia_NPC.CAS9_GDC.0068_3.33um_24h	0.0105417	0.559624	205	0.972795
GTEx_Breast_Mammary_Tissue_MCF7_SA.1938219_1É M_6h	0.00881743	0.559629	292	0.972795
GTEx_Skin_Not_Sun_Exposed_Suprapubic_A375_linsidomine_10.0um_24h	0.00708428	0.55963	451	0.972795
GTEx_Breast_Mammary_Tissue_BT20_NVP.AUY922_1.11um_24h	0.00883973	0.559779	292	0.972826
GTEx_Breast_Mammary_Tissue_HME1_JNK.9L_0.37um_24h	0.00882996	0.559713	292	0.972826
GTEx_Breast_Mammary_Tissue_HS578T_AZD.6482_0.37um_3h	0.00883816	0.559768	292	0.972826
GTEx_Breast_Mammary_Tissue_MCF7_famciclovir_10É M_24h	0.00883153	0.559724	292	0.972826
GTEx_Breast_Mammary_Tissue_MCF7_cycloheximide_10É M_6h.2	0.00882864	0.559704	292	0.972826
GTEx_Breast_Mammary_Tissue_MCF7_BRD.K43609604_5É M_24h	0.00882345	0.55967	292	0.972826
GTEx_Breast_Mammary_Tissue_MCF7_norethisterone_0.37um_24h	0.008829	0.559707	292	0.972826
GTEx_Breast_Mammary_Tissue_MDAMB231_nintedanib_0.04um_3h	0.0088337	0.559738	292	0.972826
GTEx_Brain_Caudate_basal_ganglia_NEU_BRD.K87426499_10É M_24h	0.0105612	0.559733	205	0.972826
GTEx_Brain_Hypothalamus_NEU_BRD.A84102390_10É M_24h	0.0139095	0.559673	119	0.972826
GTEx_Brain_Nucleus_accumbens_basal_ganglia_NEU_tetradecylthioacetic.acid_10É M_24h.1	0.0113346	0.559681	178	0.972826
GTEx_Brain_Cortex_NEU_BMS.509744_10.0um_24h	0.00997051	0.559772	230	0.972826
GTEx_Brain_Putamen_basal_ganglia_NEU_GW.5074_0.12um_24h	0.0120204	0.559768	159	0.972826
GTEx_Brain_Frontal_Cortex_BA9_NPC_BG.1016_10É M_24h	0.0116201	0.559773	170	0.972826
GTEx_Brain_Cerebellum_NPC.TAK_dasatinib_3.33um_24h.1	0.0079521	0.559676	359	0.972826
GTEx_Brain_Cortex_NPC.TAK_curcumin_1.0um_6h	0.00996854	0.55976	230	0.972826
GTEx_Brain_Frontal_Cortex_BA9_NPC.TAK_JNJ.38877605_10.0um_24h	0.0116115	0.55973	170	0.972826
GTEx_Colon_Sigmoid_HT29_tetrahydrocannabinol.7.oic.acid_10É M_24h	0.00886492	0.559742	290	0.972826
GTEx_Colon_Transverse_HT29_BRD.K28436871_5É M_24h	0.00870795	0.559696	300	0.972826
GTEx_Small_Intestine_Terminal_Ileum_HT29_BRD.K30563708_5É M_24h	0.0123001	0.559775	152	0.972826
GTEx_Small_Intestine_Terminal_Ileum_HT29_BRD.K83365001_5É M_24h	0.0122906	0.55973	152	0.972826
GTEx_Small_Intestine_Terminal_Ileum_HT29_BRD.K32712332_5É M_24h	0.0122924	0.559738	152	0.972826
GTEx_Small_Intestine_Terminal_Ileum_HT29_deferiprone_1.11um_24h	0.0122889	0.559721	152	0.972826
GTEx_Colon_Sigmoid_SNU1040_gemcitabine_100nM_6h	0.00886381	0.559735	290	0.972826
GTEx_Small_Intestine_Terminal_Ileum_SNUC4_STAT3.inhibitor.VI_100É M_6h	0.0122992	0.559771	152	0.972826
GTEx_Whole_Blood_SKM1_PTB1_10É M_6h	0.00740201	0.559679	414	0.972826
GTEx_Whole_Blood_THP1_BG.STK33.59_1É M_6h	0.00741466	0.55978	414	0.972826
GTEx_Lung_A549_bupropion_10É M_24h.2	0.00694736	0.559766	471	0.972826
GTEx_Lung_A549_BRD.K43212439_5É M_24h	0.0069457	0.559752	471	0.972826
GTEx_Prostate_PC3_betaxolol_10É M_24h.2	0.0130558	0.559732	135	0.972826
GTEx_Prostate_PC3_GDC.0980_10.0um_24h	0.013046	0.559688	135	0.972826
GTEx_Prostate_PC3_lenalidomide_3.33um_24h	0.0130424	0.559671	135	0.972826
GTEx_Prostate_PC3_bortezomib_20.0um_24h.188	0.0130595	0.559749	135	0.972826
GTEx_Prostate_PC3_bruceantin_1.11um_24h	0.0130436	0.559677	135	0.972826
GTEx_Prostate_PC3_TTNPB_0.37um_24h	0.0130655	0.559776	135	0.972826
GTEx_Prostate_VCAP_BRD.K56206243_5É M_6h	0.0130631	0.559765	135	0.972826
GTEx_Skin_Not_Sun_Exposed_Suprapubic_A375_clofazimine_10É M_6h	0.00709288	0.559702	451	0.972826
GTEx_Skin_Sun_Exposed_Lower_leg_A375_BRD.K74429632_5É M_24h	0.00636625	0.559743	560	0.972826
GTEx_Skin_Sun_Exposed_Lower_leg_A375_felbamate_0.37um_24h	0.00635959	0.559681	560	0.972826
GTEx_Uterus_HELA_minoxidil_0.37um_24h	0.0143667	0.559754	112	0.972826
GTEx_Uterus_HELA_JNJ.26481585_0.04um_24h	0.0143518	0.559692	112	0.972826
GTEx_Uterus_SNGM_BRD.K71726959_100É M_6h	0.0143646	0.559745	112	0.972826
GTEx_Colon_Sigmoid_HT29_BRD.K51579714_5É M_24h	0.00887217	0.55979	290	0.972831
GTEx_Colon_Transverse_HT29_sodium.gualenate_1.11um_24h	0.00872195	0.559792	300	0.972831
GTEx_Skin_Sun_Exposed_Lower_leg_A375_MG.132_20.0um_24h.90	0.00637152	0.559792	560	0.972831
GTEx_Adipose_Subcutaneous_ASC_semaxanib_10É M_24h	0.00675069	0.559844	500	0.972837
GTEx_Adipose_Subcutaneous_ASC_KN.93_10É M_24h	0.00674783	0.559819	500	0.972837
GTEx_Adipose_Visceral_Omentum_ASC.C_doramapimod_10.0um_24h	0.00779398	0.559866	376	0.972837
GTEx_Breast_Mammary_Tissue_HME1_bosutinib_0.04um_24h	0.00884334	0.559803	292	0.972837
GTEx_Breast_Mammary_Tissue_MCF7_pirenperone_10É M_24h	0.00885261	0.559865	292	0.972837
GTEx_Breast_Mammary_Tissue_MCF7_BRD.K07381195_10É M_24h	0.00884816	0.559835	292	0.972837
GTEx_Breast_Mammary_Tissue_MDAMB231_BMS.387032_1.11um_3h	0.00884671	0.559826	292	0.972837
GTEx_Brain_Frontal_Cortex_BA9_NEU_BRD.K95767742_10É M_24h	0.0116274	0.559811	170	0.972837
GTEx_Brain_Putamen_basal_ganglia_NEU_LBH.589_10É M_6h	0.0120413	0.559871	159	0.972837
GTEx_Brain_Putamen_basal_ganglia_NPC.CAS9_Y.27632_0.04um_24h	0.0120294	0.559812	159	0.972837
GTEx_Brain_Cerebellar_Hemisphere_NPC.TAK_UNC.669_3.33um_24h	0.0094192	0.55984	258	0.972837
GTEx_Colon_Sigmoid_HT29_BRD.K01547285_5É M_24h	0.00888423	0.559871	290	0.972837
GTEx_Small_Intestine_Terminal_Ileum_HT29_arcyriaflavin.a_10É M_6h.1	0.0123146	0.559845	152	0.972837
GTEx_Colon_Transverse_HT29_CTB_0.37um_24h	0.00873017	0.559848	300	0.972837
GTEx_Colon_Transverse_HT29_bortezomib_20.0um_24h.77	0.00872917	0.559841	300	0.972837
GTEx_Colon_Transverse_HT29_amonafide_10.0um_24h	0.0087335	0.55987	300	0.972837
GTEx_Small_Intestine_Terminal_Ileum_HT29_kakonein_0.04um_24h	0.012318	0.559862	152	0.972837
GTEx_Lung_A549_BRD.K29662826_5É M_24h	0.00695488	0.55983	471	0.972837
GTEx_Lung_NCIH1836_SRT.1720_10É M_6h	0.00695879	0.559864	471	0.972837
GTEx_Prostate_PC3_vesamicol_10É M_6h	0.0130826	0.559854	135	0.972837
GTEx_Prostate_PC3_cefatrizine_10É M_6h	0.013085	0.559865	135	0.972837
GTEx_Prostate_PC3_OTS.167_10.0um_24h	0.0130753	0.559821	135	0.972837
GTEx_Uterus_HELA_bendamustine_3.33um_24h	0.0143945	0.559868	112	0.972837
GTEx_Uterus_HELA_CC.401_0.12um_24h	0.0143945	0.559868	112	0.972837
GTEx_Brain_Nucleus_accumbens_basal_ganglia_NPC_chlormadinone.acetate_10É M_24h	0.0113718	0.559876	178	0.97284
GTEx_Brain_Cortex_NEU_cabozantinib_0.12um_24h	0.00999172	0.559898	230	0.972844
GTEx_Brain_Nucleus_accumbens_basal_ganglia_NEU_KIN001.269_3.33um_24h	0.011375	0.559893	178	0.972844
GTEx_Brain_Hypothalamus_NPC_ZD.7288_10É M_24h	0.0139593	0.559885	119	0.972844
GTEx_Colon_Sigmoid_HT29_ZK.200775_10.0um_24h	0.00888718	0.559891	290	0.972844
GTEx_Colon_Transverse_RKO_TH02453.036.P1_10É M_6h	0.00873795	0.5599	300	0.972844
GTEx_Lung_DV90_AM.580_10É M_6h	0.00696269	0.559897	471	0.972844
GTEx_Prostate_PC3_INCA.6_10É M_24h	0.0130899	0.559887	135	0.972844
GTEx_Brain_Cerebellum_NEU_A.66_3.33um_24h	0.00798471	0.559919	359	0.972849
GTEx_Brain_Putamen_basal_ganglia_NEU_pyrazolanthrone_10.0um_24h	0.012051	0.559919	159	0.972849
GTEx_Lung_A549_BRD.K46810582_5É M_24h	0.00696473	0.559915	471	0.972849
GTEx_Lung_A549_veliparib_10É M_24h.1	0.00696433	0.559911	471	0.972849
GTEx_Prostate_PC3_lasalocid_3.33um_24h	0.013096	0.559915	135	0.972849
GTEx_Breast_Mammary_Tissue_MCF7_BRD.K57064803_3.33É M_24h	0.00886768	0.559966	292	0.972855
GTEx_Breast_Mammary_Tissue_MCF7_MW.MITF24_10É M_24h	0.00886997	0.559982	292	0.972855
GTEx_Breast_Mammary_Tissue_MCF7_LY.2157299_10.0um_24h	0.0088625	0.559932	292	0.972855
GTEx_Brain_Cerebellum_NEU_geldanamycin_3É M_24h	0.00799126	0.559968	359	0.972855
GTEx_Brain_Putamen_basal_ganglia_NEU_BRD.K39504007_10É M_24h	0.0120652	0.559989	159	0.972855
GTEx_Brain_Cerebellar_Hemisphere_NPC_trichostatin.a_10É M_24h.6	0.00944226	0.559985	258	0.972855
GTEx_Brain_Putamen_basal_ganglia_NPC_BRD.K15672523_10É M_24h	0.0120592	0.559959	159	0.972855
GTEx_Brain_Cortex_NPC.TAK_decitabine_10.0um_6h.1	0.0100006	0.559951	230	0.972855
GTEx_Colon_Sigmoid_HT29_BRD.K33841609_5É M_24h	0.00889997	0.559976	290	0.972855
GTEx_Colon_Transverse_HT29_BRD.K94390040_10É M_6h	0.00875095	0.559989	300	0.972855
GTEx_Liver_PHH_BRD.K97951054_10É M_24h	0.0113241	0.559963	180	0.972855
GTEx_Lung_A549_daunorubicin_10É M_6h.1	0.00697082	0.559967	471	0.972855
GTEx_Lung_DV90_bucladesine_10É M_6h	0.00696858	0.559947	471	0.972855
GTEx_Pancreas_YAPC_bortezomib_20.0um_24h.240	0.00842566	0.55995	323	0.972855
GTEx_Prostate_PC3_PHA.793887_10É M_6h	0.0131082	0.55997	135	0.972855
GTEx_Prostate_VCAP_BRD.K33061098_10É M_24h	0.0131119	0.559987	135	0.972855
GTEx_Skin_Sun_Exposed_Lower_leg_A375_BRD.K71156053_5É M_24h	0.00638974	0.559962	560	0.972855
GTEx_Skin_Sun_Exposed_Lower_leg_A375_BRD.K89585847_5É M_24h	0.00638713	0.559938	560	0.972855
GTEx_Skin_Not_Sun_Exposed_Suprapubic_A375_clofarabine_0.12um_24h	0.00712457	0.559967	451	0.972855
GTEx_Skin_Not_Sun_Exposed_Suprapubic_A375_ipriflavone_0.04um_24h	0.00712503	0.559971	451	0.972855
GTEx_Skin_Not_Sun_Exposed_Suprapubic_A375_dihydroergocristine_10.0um_24h	0.00712411	0.559963	451	0.972855
GTEx_Breast_Mammary_Tissue_HS578T_CYT387_1É M_6h	0.0088719	0.559995	292	0.972857
GTEx_Colon_Sigmoid_HT29_brimonidine_10É M_6h	0.00890292	0.559996	290	0.972857
GTEx_Breast_Mammary_Tissue_MCF7_oxiconazole_10É M_24h	0.00887382	0.560008	292	0.97286
GTEx_Brain_Frontal_Cortex_BA9_NEU_BG.1031_10É M_6h	0.0116665	0.56001	170	0.97286
GTEx_Small_Intestine_Terminal_Ileum_HT115_zileuton_100É M_6h	0.012347	0.560002	152	0.97286
GTEx_Colon_Transverse_SW620_PF.750_80É M_6h	0.00875317	0.560004	300	0.97286
GTEx_Brain_Cerebellum_NPC_z.guggulsterone_10É M_6h	0.00799878	0.560024	359	0.972868
GTEx_Small_Intestine_Terminal_Ileum_HT29_loperamide_3.33um_24h	0.0123522	0.560026	152	0.972868
GTEx_Liver_HEPG2_CGP.60474_0.04um_24h.4	0.0113364	0.560028	180	0.972868
GTEx_Skin_Sun_Exposed_Lower_leg_A375_ATN.161_0.12um_24h	0.00639644	0.560024	560	0.972868
GTEx_Brain_Hippocampus_NPC_BRD.K49687221_10É M_24h	0.0135923	0.560036	126	0.972871
GTEx_Colon_Transverse_HT29_BRD.K06470746_5É M_24h	0.0087574	0.560033	300	0.972871
GTEx_Adipose_Subcutaneous_ASC.C_OSI.930_0.37um_24h	0.00677445	0.560053	500	0.972876
GTEx_Breast_Mammary_Tissue_MCF7_mepacrine_10É M_24h	0.00888684	0.560095	292	0.972876
GTEx_Breast_Mammary_Tissue_MCF7_tiludronate_0.04um_24h	0.00889263	0.560134	292	0.972876
GTEx_Brain_Cerebellar_Hemisphere_NEU_BRD.K73238422_10É M_24h	0.00945396	0.560059	258	0.972876
GTEx_Brain_Cortex_NEU_deoxycholic.acid_10É M_24h.1	0.0100287	0.560118	230	0.972876
GTEx_Brain_Frontal_Cortex_BA9_NEU_BRD.K95253417_10É M_24h	0.0116903	0.560132	170	0.972876
GTEx_Brain_Frontal_Cortex_BA9_NEU_BRD.K87790979_10É M_24h	0.0116915	0.560138	170	0.972876
GTEx_Brain_Nucleus_accumbens_basal_ganglia_NEU_ST.024029_10É M_24h	0.0114048	0.560048	178	0.972876
GTEx_Brain_Anterior_cingulate_cortex_BA24_NEU_GW.5074_10.0um_24h	0.0125031	0.560147	149	0.972876
GTEx_Brain_Cerebellum_NPC_BRD.K54335715_10É M_24h	0.00800332	0.560057	359	0.972876
GTEx_Brain_Frontal_Cortex_BA9_NPC_dinaciclib_3.33um_24h	0.0116891	0.560126	170	0.972876
GTEx_Brain_Cortex_NPC.CAS9_KIN001.055_3.33um_24h	0.0100368	0.560166	230	0.972876
GTEx_Colon_Sigmoid_HT29_BL003.049.HDAC3_0.04É M_24h	0.00891289	0.560063	290	0.972876
GTEx_Small_Intestine_Terminal_Ileum_HT29_BRD.K55004655_5É M_24h	0.0123795	0.560158	152	0.972876
GTEx_Colon_Sigmoid_HT29_levalbuterol_1.11um_24h	0.00892827	0.560166	290	0.972876
GTEx_Colon_Sigmoid_HT29_MK.0773_1.11um_24h	0.00892569	0.560148	290	0.972876
GTEx_Colon_Sigmoid_HT29_vemurafenib_0.12um_24h.1	0.00892273	0.560129	290	0.972876
GTEx_Colon_Sigmoid_HT29_tioguanine_10.0um_24h	0.00892162	0.560121	290	0.972876
GTEx_Small_Intestine_Terminal_Ileum_HT29_JTC.801_1.11um_24h	0.0123812	0.560167	152	0.972876
GTEx_Small_Intestine_Terminal_Ileum_LOVO_teniposide_1É M_6h	0.0123692	0.560109	152	0.972876
GTEx_Colon_Transverse_MDST8_fatostatin_10É M_6h	0.00876873	0.56011	300	0.972876
GTEx_Cells_EBV-transformed_lymphocytes_CD34_JQ1...._3.33um_24h	0.0122832	0.560089	154	0.972876
GTEx_Whole_Blood_U937_DL.TBOA_100É M_6h	0.00746252	0.560163	414	0.972876
GTEx_Liver_HEPG2_pergolide_10É M_6h	0.011358	0.560141	180	0.972876
GTEx_Lung_A549_BRD.K61847735_5É M_24h	0.00698136	0.560056	471	0.972876
GTEx_Lung_HCC515_deltaline_10É M_6h	0.00698124	0.560055	471	0.972876
GTEx_Lung_HCC515_IKK.2.inhibitor.V_10É M_24h.1	0.00698371	0.560077	471	0.972876
GTEx_Lung_HCC515_AZD.7762_0.12um_24h	0.00698423	0.560081	471	0.972876
GTEx_Ovary_RMUGS_dorsomorphin_10É M_6h	0.0124987	0.560126	149	0.972876
GTEx_Pancreas_YAPC_buparlisib_10.0um_24h	0.0084472	0.560102	323	0.972876
GTEx_Pancreas_YAPC_simeprevir_3.33um_24h	0.00845014	0.560123	323	0.972876
GTEx_Prostate_PC3_BRD.K35413818_10É M_6h	0.0131387	0.560109	135	0.972876
GTEx_Prostate_PC3_dazmegrel_1.11um_24h	0.013146	0.560142	135	0.972876
GTEx_Prostate_PC3_dexniguldipine_1.11um_24h	0.0131289	0.560064	135	0.972876
GTEx_Prostate_PC3_letermovir_10.0um_24h	0.0131436	0.560131	135	0.972876
GTEx_Prostate_VCAP_wortmannin_10É M_24h.1	0.0131411	0.56012	135	0.972876
GTEx_Prostate_VCAP_TUL.XX025TFA_10É M_6h	0.0131387	0.560109	135	0.972876
GTEx_Skin_Not_Sun_Exposed_Suprapubic_A375_BRD.K41613119_5É M_24h	0.00714864	0.560168	451	0.972876
GTEx_Skin_Not_Sun_Exposed_Suprapubic_A375_BRD.K27767004_5É M_24h	0.00714246	0.560116	451	0.972876
GTEx_Skin_Not_Sun_Exposed_Suprapubic_A375_BRD.K39839350_5É M_24h	0.00714747	0.560158	451	0.972876
GTEx_Skin_Not_Sun_Exposed_Suprapubic_A375_ARN.509_0.37um_24h	0.00714338	0.560124	451	0.972876
GTEx_Breast_Mammary_Tissue_MCF7_GNF.2_1É M_24h	0.00889853	0.560173	292	0.972879
GTEx_Brain_Hypothalamus_NPC_BRD.A26595446_10É M_24h	0.0140305	0.560188	119	0.972879
GTEx_Brain_Hypothalamus_NPC_veliparib_0.04um_24h.1	0.0140305	0.560188	119	0.972879
GTEx_Brain_Nucleus_accumbens_basal_ganglia_NPC.TAK_KN.62_10.0um_6h.1	0.0114303	0.560182	178	0.972879
GTEx_Small_Intestine_Terminal_Ileum_HT29_BRD.K22416922_5É M_24h	0.0123846	0.560183	152	0.972879
GTEx_Prostate_PC3_BRD.K91338578_3É M_6h	0.0131558	0.560186	135	0.972879
GTEx_Breast_Mammary_Tissue_MCF7_BRD.K29500995_10É M_24h	0.00890311	0.560204	292	0.972882
GTEx_Breast_Mammary_Tissue_MCF7_BRD.K55996963_10É M_24h	0.00890504	0.560217	292	0.972882
GTEx_Breast_Mammary_Tissue_MCF7_zebularine_10nM_24h.1	0.00890853	0.560241	292	0.972882
GTEx_Brain_Anterior_cingulate_cortex_BA24_NEU_BRD.K96539190_10É M_24h	0.0125204	0.560229	149	0.972882
GTEx_Brain_Caudate_basal_ganglia_NEU_graveoline_10É M_24h	0.0106503	0.560234	205	0.972882
GTEx_Brain_Putamen_basal_ganglia_NPC_BRD.K76856691_10É M_24h	0.0121159	0.560239	159	0.972882
GTEx_Brain_Putamen_basal_ganglia_NPC_BRD.K43014159_10É M_24h	0.0121114	0.560217	159	0.972882
GTEx_Brain_Cortex_NPC.CAS9_pazopanib_10.0um_24h	0.010046	0.560221	230	0.972882
GTEx_Brain_Anterior_cingulate_cortex_BA24_NPC.TAK_Y.27632_0.37um_24h	0.0125149	0.560203	149	0.972882
GTEx_Brain_Cerebellar_Hemisphere_NPC.TAK_BIX.02189_3.33um_24h	0.00948139	0.560232	258	0.972882
GTEx_Small_Intestine_Terminal_Ileum_HT29_BRD.K22261046_10É M_24h	0.0123966	0.560241	152	0.972882
GTEx_Colon_Sigmoid_SNU1040_zebularine_10É M_6h	0.00893737	0.560227	290	0.972882
GTEx_Cells_EBV-transformed_lymphocytes_CD34_GSK.1059615_10.0um_24h	0.0123144	0.56024	154	0.972882
GTEx_Liver_HEPG2_BRD.K24053449_10É M_6h	0.0113688	0.560198	180	0.972882
GTEx_Lung_NCIH1694_valproic.acid_10É M_6h	0.00700263	0.560238	471	0.972882
GTEx_Skin_Sun_Exposed_Lower_leg_A375_BRD.K70200040_5É M_24h	0.00641535	0.5602	560	0.972882
GTEx_Brain_Hypothalamus_NEU_wortmannin_10É M_24h.7	0.0140484	0.560264	119	0.972902
GTEx_Brain_Cerebellum_NPC_SB.225002_10É M_24h	0.00803042	0.560259	359	0.972902
GTEx_Spleen_U937_BRD.K21918725_500nM_6h	0.00946805	0.560265	259	0.972902
GTEx_Skin_Not_Sun_Exposed_Suprapubic_A375_cefotetan_0.12um_24h	0.00715963	0.56026	451	0.972902
GTEx_Brain_Anterior_cingulate_cortex_BA24_NPC_BRD.K77831863_10É M_24h	0.0125294	0.560272	149	0.972903
GTEx_Brain_Cerebellar_Hemisphere_NPC_BRD.K09191212_10É M_24h	0.00948785	0.560273	258	0.972903
GTEx_Pancreas_YAPC_MG.132_20.0um_24h.319	0.0084716	0.560275	323	0.972903
GTEx_Breast_Mammary_Tissue_MCF10A_KU.60019_100nM_6h	0.008916	0.560291	292	0.972914
GTEx_Brain_Cerebellum_NEU_BRD.K74949371_10É M_24h	0.00803464	0.560291	359	0.972914
GTEx_Colon_Sigmoid_HT29_bazedoxifene_1.11um_24h	0.0089466	0.560288	290	0.972914
GTEx_Brain_Caudate_basal_ganglia_NEU_quinidine_10É M_24h.1	0.0106622	0.5603	205	0.972917
GTEx_Brain_Putamen_basal_ganglia_NEU_BRD.A95820578_10É M_24h	0.0121279	0.560298	159	0.972917
GTEx_Lung_A549_BRD.K75035820_10É M_24h	0.00701007	0.560302	471	0.972917
GTEx_Breast_Mammary_Tissue_HME1_KI.20227_0.37um_24h	0.00893372	0.56041	292	0.972919
GTEx_Breast_Mammary_Tissue_MCF7_BRD.K78559095_10É M_24h	0.00893347	0.560408	292	0.972919
GTEx_Breast_Mammary_Tissue_MCF7_clozapine_0.37um_24h	0.00893504	0.560418	292	0.972919
GTEx_Breast_Mammary_Tissue_MCF7_loratadine_0.37um_24h	0.00892733	0.560367	292	0.972919
GTEx_Breast_Mammary_Tissue_SKBR3_SAR.245408_1.11um_3h	0.00893191	0.560397	292	0.972919
GTEx_Brain_Caudate_basal_ganglia_NEU_BRD.K07023879_10É M_24h	0.010674	0.560367	205	0.972919
GTEx_Brain_Cerebellar_Hemisphere_NEU_BRD.K79947405_10É M_24h	0.00950951	0.560409	258	0.972919
GTEx_Brain_Cortex_NEU_BRD.K67258146_10É M_24h	0.0100721	0.560376	230	0.972919
GTEx_Brain_Hypothalamus_NEU_BRD.K35004659_10É M_24h	0.0140608	0.560317	119	0.972919
GTEx_Brain_Hypothalamus_NEU_BRD.K74606027_10É M_24h	0.014059	0.56031	119	0.972919
GTEx_Brain_Putamen_basal_ganglia_NEU_purpurogallin_10É M_24h	0.0121308	0.560313	159	0.972919
GTEx_Brain_Anterior_cingulate_cortex_BA24_NEU_KU.60019_3.33um_24h	0.0125548	0.560393	149	0.972919
GTEx_Brain_Anterior_cingulate_cortex_BA24_NPC_BRD.K39799535_10É M_24h	0.0125376	0.560311	149	0.972919
GTEx_Brain_Frontal_Cortex_BA9_NPC_BRD.A09984573_10É M_24h	0.011744	0.560406	170	0.972919
GTEx_Brain_Hypothalamus_NPC_XMD.892_0.04um_24h	0.0140697	0.560355	119	0.972919
GTEx_Brain_Cerebellum_NPC.TAK_masitinib_1.11um_24h	0.0080513	0.560415	359	0.972919
GTEx_Brain_Cortex_NPC.TAK_rebastinib_1.11um_24h	0.0100761	0.560399	230	0.972919
GTEx_Brain_Nucleus_accumbens_basal_ganglia_NPC.TAK_roscovitine_10.0um_6h.1	0.0114644	0.56036	178	0.972919
GTEx_Colon_Sigmoid_HT29_fipronil_10É M_6h	0.00895963	0.560375	290	0.972919
GTEx_Colon_Sigmoid_HT29_MG.132_20.0um_24h	0.00896345	0.560401	290	0.972919
GTEx_Colon_Sigmoid_HT29_MG.132_20.0um_24h.248	0.00896591	0.560417	290	0.972919
GTEx_Colon_Transverse_HT29_clenbuterol_0.04um_24h	0.00880195	0.560336	300	0.972919
GTEx_Colon_Transverse_MDST8_ingenol_10É M_6h	0.00880229	0.560338	300	0.972919
GTEx_Lung_A549_BRD.A56831909_10É M_24h	0.00702345	0.560416	471	0.972919
GTEx_Lung_A549_clomethiazole_10É M_24h	0.00701705	0.560361	471	0.972919
GTEx_Lung_HCC515_BRD.K24461445_10É M_6h	0.00702259	0.560408	471	0.972919
GTEx_Pancreas_YAPC_MG.132_20.0um_24h.173	0.00848068	0.560339	323	0.972919
GTEx_Pancreas_YAPC_methimazole_0.12um_24h	0.0084846	0.560366	323	0.972919
GTEx_Pancreas_YAPC_AZD.7762_1.11um_24h	0.00848629	0.560378	323	0.972919
GTEx_Prostate_PC3_BRD.K17854785_5É M_24h	0.0131997	0.560386	135	0.972919
GTEx_Prostate_PC3_ruxolitinib_3.33um_24h	0.0131948	0.560364	135	0.972919
GTEx_Prostate_VCAP_S.14506_10É M_6h	0.0131899	0.560341	135	0.972919
GTEx_Skin_Not_Sun_Exposed_Suprapubic_A375_BRD.K81146569_5É M_24h	0.00716791	0.560329	451	0.972919
GTEx_Skin_Sun_Exposed_Lower_leg_A375_BRD.K66686673_10É M_24h	0.00642902	0.560328	560	0.972919
GTEx_Skin_Not_Sun_Exposed_Suprapubic_A375_bortezomib_20.0um_24h.72	0.0071788	0.56042	451	0.972919
GTEx_Uterus_HELA_bortezomib_20.0um_24h.17	0.0145226	0.560397	112	0.972919
GTEx_Uterus_HELA_nortriptyline_0.04um_24h	0.0145098	0.560344	112	0.972919
GTEx_Adipose_Visceral_Omentum_ASC_torin.1_10É M_24h	0.00786791	0.56043	376	0.972927
GTEx_Liver_HEPG2_MD.II.008.P_10É M_6h	0.0114136	0.560433	180	0.972927
GTEx_Uterus_HELA_MG.132_20.0um_24h.47	0.0145312	0.560433	112	0.972927
GTEx_Colon_Sigmoid_HT29_tanespimycin_500nM_24h	0.0089696	0.560442	290	0.972934
GTEx_Skin_Not_Sun_Exposed_Suprapubic_A375_BRD.K22013971_5É M_24h	0.00718171	0.560444	451	0.972934
GTEx_Breast_Mammary_Tissue_MCF7_BRD.K71540055_10É M_24h	0.00894143	0.560461	292	0.972939
GTEx_Breast_Mammary_Tissue_MCF7_BRD.K39066612_5É M_24h	0.00894324	0.560473	292	0.972939
GTEx_Breast_Mammary_Tissue_MCF7_JNK.IN.5A_3.33um_24h	0.00894046	0.560455	292	0.972939
GTEx_Brain_Cerebellum_NEU_BRD.K82685933_10É M_24h	0.0080598	0.560478	359	0.972939
GTEx_Brain_Nucleus_accumbens_basal_ganglia_NEU_XMD.16144_10É M_24h	0.0114867	0.560476	178	0.972939
GTEx_Lung_A549_SD.8.006_10É M_24h	0.00702991	0.560471	471	0.972939
GTEx_Lung_A549_BRD.K79145303_5É M_24h	0.00702905	0.560464	471	0.972939
GTEx_Lung_A549_BRD.K10287818_5É M_24h	0.00703046	0.560476	471	0.972939
GTEx_Lung_DV90_BRD.K28100108_20É M_6h	0.00702819	0.560456	471	0.972939
GTEx_Prostate_PC3_BRD.K96834740_5É M_24h	0.0132143	0.560452	135	0.972939
GTEx_Brain_Anterior_cingulate_cortex_BA24_NEU_BRD.K85266146_10É M_24h	0.0125748	0.560489	149	0.972942
GTEx_Brain_Frontal_Cortex_BA9_NPC_skatole_10É M_24h	0.0117593	0.560484	170	0.972942
GTEx_Lung_A549_BRD.K92902323_5É M_24h	0.00703204	0.560489	471	0.972942
GTEx_Breast_Mammary_Tissue_HME1_KIN001.269_0.12um_24h	0.0089477	0.560503	292	0.972951
GTEx_Breast_Mammary_Tissue_MCF7_BRD.K79251086_10É M_24h	0.00894878	0.560511	292	0.972951
GTEx_Brain_Hypothalamus_NEU_pifithrin.mu_10É M_6h	0.0141142	0.560545	119	0.972951
GTEx_Brain_Anterior_cingulate_cortex_BA24_NPC_3.matida_10É M_24h	0.012583	0.560528	149	0.972951
GTEx_Brain_Anterior_cingulate_cortex_BA24_NPC_motesanib_1.11um_24h	0.0125802	0.560515	149	0.972951
GTEx_Colon_Transverse_HT29_D.4476_0.37um_24h	0.00883085	0.560532	300	0.972951
GTEx_Cells_EBV-transformed_lymphocytes_U937_BRD.K53325797_10É M_6h	0.0123735	0.560527	154	0.972951
GTEx_Lung_A549_fludroxycortide_10É M_6h	0.00703551	0.560519	471	0.972951
GTEx_Lung_HCC515_BRD.K08887444_10É M_6h	0.00703749	0.560536	471	0.972951
GTEx_Muscle_Skeletal_SKB_mitotane_10É M_24h	0.00682793	0.560524	500	0.972951
GTEx_Muscle_Skeletal_SKL.C_GW.5074_1.11um_24h	0.00683009	0.560543	500	0.972951
GTEx_Ovary_RMGI_BRD.K64970062_10É M_6h	0.0125767	0.560498	149	0.972951
GTEx_Pancreas_YAPC_ABT.724_0.37um_24h	0.00850757	0.560529	323	0.972951
GTEx_Skin_Sun_Exposed_Lower_leg_A375_BRD.K75845944_10É M_24h	0.00644995	0.560523	560	0.972951
GTEx_Skin_Not_Sun_Exposed_Suprapubic_A375_olaparib_1.5um_6h.2	0.00719345	0.560542	451	0.972951
GTEx_Uterus_HEC108_bucladesine_10É M_6h	0.0145547	0.56053	112	0.972951
GTEx_Lung_A549_mitoxantrone_3.33um_24h.1	0.00704062	0.560562	471	0.972976
GTEx_Adipose_Subcutaneous_ASC_apafant_10É M_24h	0.00683623	0.560597	500	0.972977
GTEx_Breast_Mammary_Tissue_HS578T_vemurafenib_0.04um_3h	0.00895902	0.560579	292	0.972977
GTEx_Breast_Mammary_Tissue_MCF7_epothilone.b_1.11um_24h	0.00896167	0.560597	292	0.972977
GTEx_Brain_Hypothalamus_NEU_sunitinib_10É M_24h	0.0141231	0.560583	119	0.972977
GTEx_Brain_Hypothalamus_NPC.CAS9_BRD.K68548958_0.37um_24h	0.0141267	0.560598	119	0.972977
GTEx_Colon_Transverse_HT29_reserpine_0.04um_24h	0.00883851	0.560585	300	0.972977
GTEx_Prostate_PC3_BRD.K62169556_10É M_24h	0.0132436	0.560585	135	0.972977
GTEx_Prostate_VCAP_BRD.K03716420_5É M_6h	0.013246	0.560596	135	0.972977
GTEx_Skin_Not_Sun_Exposed_Suprapubic_A375_BRD.K44080306_5É M_24h	0.00719701	0.560572	451	0.972977
GTEx_Skin_Not_Sun_Exposed_Suprapubic_A375_closantel_0.12um_24h	0.00719878	0.560587	451	0.972977
GTEx_Skin_Not_Sun_Exposed_Suprapubic_A375_doxepin_0.37um_24h	0.00719672	0.560569	451	0.972977
GTEx_Breast_Mammary_Tissue_BT20_NVP.AUY922_10É M_6h	0.00900048	0.560857	292	0.972979
GTEx_Breast_Mammary_Tissue_HS578T_BI.2536_1.11um_3h	0.00899818	0.560842	292	0.972979
GTEx_Breast_Mammary_Tissue_MCF10A_GSK.429286A_1É M_6h	0.00898192	0.560733	292	0.972979
GTEx_Breast_Mammary_Tissue_MCF10A_canertinib_100nM_24h	0.00896974	0.560651	292	0.972979
GTEx_Breast_Mammary_Tissue_MCF10A_PD.0325901_3.33um_24h	0.00900409	0.560882	292	0.972979
GTEx_Breast_Mammary_Tissue_MCF7_pioglitazone_10É M_24h	0.00899168	0.560798	292	0.972979
GTEx_Breast_Mammary_Tissue_MCF7_carbidopa_3É M_24h	0.00900409	0.560882	292	0.972979
GTEx_Breast_Mammary_Tissue_MCF7_trichostatin.a_10É M_24h.48	0.00897517	0.560688	292	0.972979
GTEx_Breast_Mammary_Tissue_MCF7_firategrast_0.37um_24h	0.00900421	0.560883	292	0.972979
GTEx_Brain_Anterior_cingulate_cortex_BA24_NEU_XMD.16144_10É M_24h	0.0126564	0.560878	149	0.972979
GTEx_Brain_Caudate_basal_ganglia_NEU_BRD.K19499941_10É M_24h	0.0107353	0.56071	205	0.972979
GTEx_Brain_Cerebellum_NEU_BIX.01294_10É M_6h	0.00808982	0.560702	359	0.972979
GTEx_Brain_Cortex_NEU_BRD.K07061353_10É M_24h	0.0101288	0.560713	230	0.972979
GTEx_Brain_Frontal_Cortex_BA9_NEU_BRD.K86631041_10É M_24h	0.0117966	0.560674	170	0.972979
GTEx_Brain_Hypothalamus_NEU_BRD.K06311439_10É M_24h	0.0141338	0.560628	119	0.972979
GTEx_Brain_Nucleus_accumbens_basal_ganglia_NEU_BRD.K69040870_10É M_24h	0.0115644	0.560882	178	0.972979
GTEx_Brain_Putamen_basal_ganglia_NEU_eicosatetraynoic.acid_10É M_24h	0.0122398	0.560851	159	0.972979
GTEx_Brain_Putamen_basal_ganglia_NEU_BRD.K28841686_10É M_24h	0.0122443	0.560873	159	0.972979
GTEx_Brain_Hippocampus_NEU_JQ1...._3.33um_24h.1	0.0137453	0.560706	126	0.972979
GTEx_Brain_Cerebellar_Hemisphere_NPC_vinorelbine_10É M_24h.1	0.00956053	0.560731	258	0.972979
GTEx_Brain_Cerebellar_Hemisphere_NPC_BRD.K18722736_10É M_6h	0.009578	0.560841	258	0.972979
GTEx_Brain_Hippocampus_NPC_TG.101348_8.0um_6h.1	0.0137784	0.560851	126	0.972979
GTEx_Brain_Nucleus_accumbens_basal_ganglia_NPC.CAS9_bosutinib_1.11um_24h	0.0115591	0.560854	178	0.972979
GTEx_Brain_Anterior_cingulate_cortex_BA24_NPC.TAK_UNC.0638_0.12um_24h	0.0126365	0.560783	149	0.972979
GTEx_Brain_Caudate_basal_ganglia_NPC.TAK_belinostat_10.0um_6h.1	0.0107402	0.560738	205	0.972979
GTEx_Colon_Sigmoid_HT29_RAN.30_10É M_6h	0.00901314	0.560733	290	0.972979
GTEx_Colon_Sigmoid_HT29_BRD.K21590495_5É M_24h	0.00899912	0.56064	290	0.972979
GTEx_Colon_Sigmoid_HT29_AT.9283_1.11É M_24h	0.00902975	0.560844	290	0.972979
GTEx_Colon_Transverse_HT29_methylene.blue_10É M_6h	0.00886007	0.560731	300	0.972979
GTEx_Colon_Transverse_HT29_BRD.K86621086_5É M_24h	0.00887962	0.560864	300	0.972979
GTEx_Colon_Transverse_HT29_BRD.K47407883_5É M_24h	0.00885152	0.560673	300	0.972979
GTEx_Small_Intestine_Terminal_Ileum_HT29_vicriviroc_10É M_6h	0.0125196	0.560834	152	0.972979
GTEx_Small_Intestine_Terminal_Ileum_HT29_oxfendazole_10É M_6h.1	0.0125213	0.560842	152	0.972979
GTEx_Small_Intestine_Terminal_Ileum_HT29_BRD.K21259057_5É M_24h	0.0125025	0.560752	152	0.972979
GTEx_Colon_Sigmoid_HT29_bortezomib_20.0um_24h.105	0.00901155	0.560723	290	0.972979
GTEx_Colon_Sigmoid_HT29_xaliproden_0.04um_24h	0.00901905	0.560773	290	0.972979
GTEx_Colon_Transverse_HT29_zaldaride_0.12um_24h	0.00885807	0.560718	300	0.972979
GTEx_Colon_Transverse_HT29_pelitinib_0.37um_24h.1	0.00884429	0.560624	300	0.972979
GTEx_Colon_Transverse_HT29_SB.939_3.33um_24h.1	0.00886174	0.560743	300	0.972979
GTEx_Small_Intestine_Terminal_Ileum_HT29_indinavir_0.12um_24h	0.0124983	0.560731	152	0.972979
GTEx_Small_Intestine_Terminal_Ileum_HT29_tafamidis.meglumine_3.33um_24h	0.0124974	0.560727	152	0.972979
GTEx_Small_Intestine_Terminal_Ileum_RKO_thapsigargin_10É M_6h	0.0124718	0.560603	152	0.972979
GTEx_Colon_Transverse_SNUC4_ABT.751_10É M_6h	0.00886374	0.560756	300	0.972979
GTEx_Cells_EBV-transformed_lymphocytes_CD34_phorbol.myristate.acetate_500nM_24h	0.012431	0.560806	154	0.972979
GTEx_Spleen_CD34_BRD.K04986062_10É M_24h	0.0095461	0.560758	259	0.972979
GTEx_Whole_Blood_CD34_calcitriol_10É M_24h	0.00752365	0.560652	414	0.972979
GTEx_Whole_Blood_SKM1_2.fluoropalmitic.acid_40É M_6h	0.00753739	0.560762	414	0.972979
GTEx_Liver_HEPG2_scopolamine_10É M_6h.1	0.0114784	0.560774	180	0.972979
GTEx_Liver_PHH_BRD.K00069117_10É M_6h	0.0114671	0.560714	180	0.972979
GTEx_Lung_A549_PAC.1_10É M_6h	0.00705374	0.560674	471	0.972979
GTEx_Lung_A549_PP.1_10É M_24h	0.00707488	0.560855	471	0.972979
GTEx_Lung_A549_BRD.K21852581_5É M_24h	0.00707324	0.560841	471	0.972979
GTEx_Lung_A549_wortmannin_10É M_24h.19	0.00707201	0.56083	471	0.972979
GTEx_Lung_A549_BRD.K84121706_5É M_24h	0.00707304	0.560839	471	0.972979
GTEx_Lung_A549_BRD.K14352739_10É M_24h	0.00707545	0.56086	471	0.972979
GTEx_Lung_HCC515_ODQ_10É M_6h	0.00704949	0.560638	471	0.972979
GTEx_Lung_HCC515_BRD.K59019422_3.33É M_24h	0.00706147	0.56074	471	0.972979
GTEx_Lung_HCC515_JQ1...._10.0um_24h	0.00705443	0.56068	471	0.972979
GTEx_Lung_NCIH2073_etomoxir_90É M_6h	0.007047	0.560617	471	0.972979
GTEx_Lung_NCIH596_auranofin_10É M_6h	0.0070739	0.560846	471	0.972979
GTEx_Muscle_Skeletal_A673_9.methyl.5H.6.thia.4.5.diaza.chrysene.6.6.dioxide_10É M_6h	0.00686009	0.560806	500	0.972979
GTEx_Muscle_Skeletal_SKL.C_MLN.0128_3.33um_24h	0.00685373	0.560751	500	0.972979
GTEx_Ovary_RMGI_BRD.A98248982_10É M_6h	0.0126457	0.560827	149	0.972979
GTEx_Pancreas_YAPC_MG.132_20.0um_24h.92	0.0085422	0.560773	323	0.972979
GTEx_Pancreas_YAPC_MK.2461_10.0um_24h	0.00854095	0.560764	323	0.972979
GTEx_Pancreas_YAPC_mCPP_0.12um_24h	0.00853517	0.560724	323	0.972979
GTEx_Prostate_PC3_didanosine_10É M_24h.1	0.0132485	0.560607	135	0.972979
GTEx_Prostate_PC3_BRD.K28138218_10É M_24h	0.0133021	0.560851	135	0.972979
GTEx_Prostate_PC3_BRD.K07921357_10É M_6h	0.0132777	0.56074	135	0.972979
GTEx_Prostate_PC3_raloxifene_3.33É M_24h.1	0.0132863	0.560779	135	0.972979
GTEx_Prostate_PC3_exherin_0.12um_24h	0.0132839	0.560768	135	0.972979
GTEx_Prostate_PC3_bortezomib_20.0um_24h.251	0.013268	0.560696	135	0.972979
GTEx_Prostate_VCAP_BRD.K37369665_5É M_24h	0.0132802	0.560751	135	0.972979
GTEx_Prostate_VCAP_BRD.K50381033_5É M_6h	0.0132558	0.56064	135	0.972979
GTEx_Prostate_VCAP_BRD.K96903074_5É M_24h	0.0132582	0.560651	135	0.972979
GTEx_Skin_Not_Sun_Exposed_Suprapubic_A375_BRD.K11671649_10É M_24h	0.00721481	0.56072	451	0.972979
GTEx_Skin_Not_Sun_Exposed_Suprapubic_A375_BRD.K97860318_5É M_24h	0.00720944	0.560676	451	0.972979
GTEx_Skin_Not_Sun_Exposed_Suprapubic_A375_BRD.K78849449_5É M_24h	0.00721075	0.560687	451	0.972979
GTEx_Skin_Not_Sun_Exposed_Suprapubic_A375_BRD.K43212439_5É M_24h	0.00721039	0.560683	451	0.972979
GTEx_Skin_Sun_Exposed_Lower_leg_A375_BRD.K93240833_5É M_24h	0.00648333	0.560833	560	0.972979
GTEx_Skin_Sun_Exposed_Lower_leg_A375_BRD.K17350012_5É M_24h	0.00646506	0.560663	560	0.972979
GTEx_Skin_Not_Sun_Exposed_Suprapubic_A375_GSK.1059615_10.0um_24h.1	0.00721438	0.560717	451	0.972979
GTEx_Skin_Not_Sun_Exposed_Suprapubic_A375_mitoxantrone_0.12um_24h.2	0.00723008	0.560848	451	0.972979
GTEx_Skin_Not_Sun_Exposed_Suprapubic_A375_rabeprazole_0.37um_24h	0.00721383	0.560712	451	0.972979
GTEx_Skin_Not_Sun_Exposed_Suprapubic_A375_bavisant_0.37um_24h	0.00723387	0.56088	451	0.972979
GTEx_Skin_Sun_Exposed_Lower_leg_A375_setiptiline_10.0um_24h	0.00647955	0.560798	560	0.972979
GTEx_Skin_Sun_Exposed_Lower_leg_A375_PCI.24781_1.11um_24h	0.00648609	0.560859	560	0.972979
GTEx_Skin_Sun_Exposed_Lower_leg_A375_dasatinib_3.33um_24h.5	0.00648198	0.560821	560	0.972979
GTEx_Skin_Sun_Exposed_Lower_leg_A375_chlorpropamide_3.33um_24h	0.00646346	0.560648	560	0.972979
GTEx_Uterus_HELA_bortezomib_20.0um_24h.12	0.0146379	0.560873	112	0.972979
GTEx_Colon_Transverse_HT29_AZD.1480_0.12um_24h.1	0.00888296	0.560887	300	0.972981
GTEx_Colon_Sigmoid_HT29_BMS.777607_10.0um_24h.1	0.00903738	0.560895	290	0.972991
GTEx_Brain_Cerebellum_NPC_rosmarinic.acid_10É M_24h	0.00811654	0.5609	359	0.972994
GTEx_Pancreas_YAPC_MG.132_20.0um_24h.177	0.0085609	0.560905	323	0.972997
GTEx_Brain_Cortex_NPC_SAR.245409_0.12um_24h	0.0101621	0.560911	230	0.972997
GTEx_Brain_Anterior_cingulate_cortex_BA24_NPC.TAK_tie2.kinase.inhibitor_3.33um_24h	0.0126637	0.560913	149	0.972997
GTEx_Lung_A549_geldanamycin_10É M_24h.6	0.007083	0.560924	471	0.972997
GTEx_Prostate_PC3_SB.525334_0.12um_24h	0.0133167	0.560917	135	0.972997
GTEx_Skin_Sun_Exposed_Lower_leg_A375_lomerizine_0.04um_24h	0.00649291	0.560923	560	0.972997
GTEx_Skin_Sun_Exposed_Lower_leg_A375_CO.102862_0.37um_24h	0.00649281	0.560922	560	0.972997
GTEx_Breast_Mammary_Tissue_MCF7_amikacin_10.0um_24h	0.00901216	0.560936	292	0.973
GTEx_Brain_Cerebellum_NEU_BRD.A79058669_10É M_24h	0.00812503	0.560964	359	0.973
GTEx_Brain_Hippocampus_NEU_tunicamycin_10É M_6h	0.0138053	0.560969	126	0.973
GTEx_Brain_Anterior_cingulate_cortex_BA24_NPC_usnic.acid_10É M_24h	0.0126737	0.560961	149	0.973
GTEx_Brain_Cerebellar_Hemisphere_NPC_norketamine_10É M_24h	0.00960036	0.560982	258	0.973
GTEx_Brain_Cerebellar_Hemisphere_NPC_alitretinoin_10É M_6h	0.00959774	0.560965	258	0.973
GTEx_Brain_Hippocampus_NPC_BRD.K44787412_10É M_24h	0.0138083	0.560982	126	0.973
GTEx_Colon_Sigmoid_HT29_apicidin_0.12É M_24h	0.00904956	0.560977	290	0.973
GTEx_Colon_Transverse_HT29_BRD.K35702939_5É M_24h	0.00889385	0.560961	300	0.973
GTEx_Small_Intestine_Terminal_Ileum_HT29_BRD.K20827004_5É M_24h	0.0125469	0.560966	152	0.973
GTEx_Small_Intestine_Terminal_Ileum_HT29_ST.1859_10.0um_24h	0.0125401	0.560933	152	0.973
GTEx_Colon_Sigmoid_MDST8_CAM.9.027.3_10É M_6h	0.00904501	0.560946	290	0.973
GTEx_Lung_A549_BRD.K24427624_5É M_24h	0.00708952	0.56098	471	0.973
GTEx_Lung_A549_BRD.K65824347_5É M_24h	0.00708943	0.560979	471	0.973
GTEx_Lung_DV90_cyclosporin.a_10É M_6h	0.0070878	0.560965	471	0.973
GTEx_Prostate_PC3_BRD.K49330073_5É M_24h	0.0133204	0.560934	135	0.973
GTEx_Skin_Not_Sun_Exposed_Suprapubic_A375_BRD.K69598982_5É M_24h	0.00724182	0.560946	451	0.973
GTEx_Skin_Not_Sun_Exposed_Suprapubic_A375_trimebutine_1.11um_24h	0.00724404	0.560965	451	0.973
GTEx_Colon_Transverse_HT29_BRD.K95269843_5É M_24h	0.00889874	0.560994	300	0.973014
GTEx_Brain_Cerebellar_Hemisphere_NEU_chlorhexidine_10É M_24h	0.00960438	0.561007	258	0.97302
GTEx_Brain_Cortex_NEU_BRD.K19181733_10É M_24h	0.0101779	0.561005	230	0.97302
GTEx_Brain_Hypothalamus_NPC_KB188.III.56_10É M_24h	0.0142228	0.561007	119	0.97302
GTEx_Colon_Sigmoid_HT29_BRD.K68319707_10É M_24h	0.00905559	0.561017	290	0.97302
GTEx_Colon_Sigmoid_SW480_PI.103_10É M_6h	0.0090562	0.561021	290	0.97302
GTEx_Cells_EBV-transformed_lymphocytes_PL21_tyrphostin.AG.112_10É M_6h	0.0124738	0.561014	154	0.97302
GTEx_Liver_HEPG2_osimertinib_0.04um_24h	0.0115257	0.561022	180	0.97302
GTEx_Uterus_HELA_bortezomib_20.0um_24h.59	0.0146721	0.561014	112	0.97302
GTEx_Breast_Mammary_Tissue_MCF7_diflunisal_0.37um_24h	0.00902626	0.56103	292	0.973023
GTEx_Colon_Sigmoid_HT29_clotrimazole_0.12um_24h	0.00905755	0.56103	290	0.973023
GTEx_Brain_Hypothalamus_NEU_QL.XI.92_0.12um_24h	0.0142299	0.561037	119	0.973029
GTEx_Brain_Cerebellar_Hemisphere_NEU_CAY.10415_10É M_24h	0.00961049	0.561046	258	0.973038
GTEx_Adipose_Visceral_Omentum_ASC_dehydrocholate_10É M_24h	0.00794981	0.561054	376	0.973043
GTEx_Brain_Frontal_Cortex_BA9_NEU_EMF.sumo1.4_10É M_24h	0.0118717	0.561058	170	0.973043
GTEx_Brain_Cerebellar_Hemisphere_NPC_rolipram_10É M_24h.1	0.00961241	0.561058	258	0.973043
GTEx_Brain_Anterior_cingulate_cortex_BA24_NEU_BRD.K95041551_10É M_24h	0.0126954	0.561064	149	0.973043
GTEx_Skin_Sun_Exposed_Lower_leg_A375_BRD.K64920356_5É M_24h	0.00650805	0.561063	560	0.973043
GTEx_Brain_Cerebellum_NEU_riluzole_10É M_6h.1	0.00813994	0.561075	359	0.973045
GTEx_Lung_A549_CD.437_10É M_6h.1	0.00710026	0.561071	471	0.973045
GTEx_Prostate_PC3_PD.0325901_0.12um_24h.5	0.0133509	0.561072	135	0.973045
GTEx_Small_Intestine_Terminal_Ileum_HT29_IKK.2.inhibitor.V_0.04um_24h	0.0125709	0.561081	152	0.973051
GTEx_Cells_Transformed_fibroblasts_SKB_homoharringtonine_10É M_24h	0.0069003	0.561099	499	0.973076
GTEx_Colon_Transverse_HT29_vorinostat_10É M_6h.5	0.00891552	0.561108	300	0.973081
GTEx_Colon_Transverse_HT29_bortezomib_20.0um_24h.245	0.00891518	0.561106	300	0.973081
GTEx_Brain_Frontal_Cortex_BA9_MNEU.E_BGT.226_1.11um_24h	0.0118839	0.56112	170	0.973096
GTEx_Breast_Mammary_Tissue_MDAMB231_CGP.60474_500nM_24h	0.0090406	0.561127	292	0.973099
GTEx_Lung_HCC515_4..2.amino.ethyl..benzenesulfonamide_10É M_6h	0.00710686	0.561128	471	0.973099
GTEx_Skin_Not_Sun_Exposed_Suprapubic_A375_BRD.K88668773_10É M_6h	0.00726406	0.561132	451	0.9731
GTEx_Adipose_Visceral_Omentum_ASC_naphazoline_10É M_24h	0.00796386	0.561161	376	0.973106
GTEx_Breast_Mammary_Tissue_HS578T_GW.843682X_500nM_24h	0.00904711	0.56117	292	0.973106
GTEx_Breast_Mammary_Tissue_MCF7_sofalcone_0.12um_24h	0.00904663	0.561167	292	0.973106
GTEx_Brain_Anterior_cingulate_cortex_BA24_NPC.CAS9_BGT.226_3.33um_24h	0.0127172	0.561169	149	0.973106
GTEx_Colon_Transverse_HT29_SN.38_500nM_6h	0.00892396	0.561166	300	0.973106
GTEx_Lung_A549_IB.MECA_10É M_24h.1	0.00711082	0.561162	471	0.973106
GTEx_Lung_A549_BRD.K88306467_5É M_24h	0.00711031	0.561157	471	0.973106
GTEx_Ovary_OV7_minoxidil_10É M_6h	0.0127128	0.561147	149	0.973106
GTEx_Pancreas_YAPC_tiapride_10.0um_24h	0.00859624	0.561155	323	0.973106
GTEx_Prostate_PC3_LY.294002_10É M_24h.7	0.0133655	0.561138	135	0.973106
GTEx_Skin_Sun_Exposed_Lower_leg_A375_BRD.K03245480_5É M_24h	0.00651807	0.561157	560	0.973106
GTEx_Uterus_HELA_nefazodone_0.12um_24h	0.0147106	0.561173	112	0.973106
GTEx_Brain_Anterior_cingulate_cortex_BA24_NPC_PD.184352_10É M_24h.1	0.0127199	0.561181	149	0.973113
GTEx_Small_Intestine_Terminal_Ileum_HT29_rufinamide_3.33um_24h	0.0125931	0.561188	152	0.973113
GTEx_Cells_EBV-transformed_lymphocytes_JURKAT_vandetanib_0.37um_24h	0.0125099	0.561189	154	0.973113
GTEx_Lung_SKLU1_cytosporone.b_10É M_6h	0.0071141	0.561189	471	0.973113
GTEx_Brain_Caudate_basal_ganglia_NPC_tranylcypromine_10É M_6h.1	0.0108224	0.561199	205	0.973124
GTEx_Brain_Cerebellum_NEU_epigallocatechin.gallate...._1.11um_24h	0.00815836	0.561212	359	0.973124
GTEx_Colon_Sigmoid_HT29_BRD.K81052803_5É M_24h	0.00908412	0.561208	290	0.973124
GTEx_Colon_Sigmoid_HT29_BRD.K09231502_10É M_24h	0.00908609	0.561221	290	0.973124
GTEx_Small_Intestine_Terminal_Ileum_SNU1040_calpeptin_10É M_6h	0.0125999	0.561221	152	0.973124
GTEx_Prostate_VCAP_cetirizine_10É M_24h	0.0133826	0.561216	135	0.973124
GTEx_Skin_Sun_Exposed_Lower_leg_A375_BRD.K82092559_0.04É M_24h	0.00652453	0.561217	560	0.973124
GTEx_Skin_Sun_Exposed_Lower_leg_A375_amineptine_0.12um_24h	0.00652322	0.561205	560	0.973124
GTEx_Breast_Mammary_Tissue_HME1_IOX2_0.04um_24h	0.00905554	0.561227	292	0.973125
GTEx_Lung_A549_lasalocid_10É M_24h	0.00711863	0.561228	471	0.973125
GTEx_Breast_Mammary_Tissue_MCF7_marimastat_1.11um_24h	0.00905699	0.561237	292	0.973129
GTEx_Muscle_Skeletal_SKL.C_rucaparib_0.37um_24h	0.00690886	0.561235	500	0.973129
GTEx_Skin_Sun_Exposed_Lower_leg_A375_BRD.K24820558_5É M_24h	0.00652713	0.561241	560	0.973131
GTEx_Brain_Hippocampus_MNEU.E_WZ.7043_0.12um_24h	0.0138743	0.561272	126	0.973135
GTEx_Brain_Cortex_NEU_BRD.K72451865_10É M_24h	0.0102196	0.561253	230	0.973135
GTEx_Brain_Hypothalamus_NEU_BRD.K88708949_10É M_24h	0.0142798	0.561249	119	0.973135
GTEx_Colon_Transverse_HT29_SA.1973507_5É M_24h	0.00893829	0.561263	300	0.973135
GTEx_Colon_Transverse_HT29_estrone_10.0um_24h	0.00893907	0.561268	300	0.973135
GTEx_Colon_Transverse_HT29_O6.benzylguanine_10.0um_24h	0.00893852	0.561265	300	0.973135
GTEx_Liver_HEPG2_PSH.012_10É M_6h	0.011571	0.56126	180	0.973135
GTEx_Prostate_PC3_WZ.4.145_1.11um_24h	0.0133948	0.561271	135	0.973135
GTEx_Prostate_PC3_atrasentan_0.12um_24h	0.0133948	0.561271	135	0.973135
GTEx_Small_Intestine_Terminal_Ileum_HT29_cladribine_10É M_6h	0.0126136	0.561287	152	0.97314
GTEx_Lung_A549_LY.294002_10nM_6h.2	0.00712544	0.561286	471	0.97314
GTEx_Skin_Sun_Exposed_Lower_leg_A375_noreleagnine_10É M_6h	0.00653174	0.561284	560	0.97314
GTEx_Uterus_HELA_cevimeline_1.11um_24h	0.0147362	0.561279	112	0.97314
GTEx_Breast_Mammary_Tissue_HME1_GSK.1059615_10.0um_24h.3	0.00907169	0.561335	292	0.973146
GTEx_Breast_Mammary_Tissue_MCF7_SA.1458902_3É M_6h	0.00906784	0.561309	292	0.973146
GTEx_Brain_Frontal_Cortex_BA9_NEU_fluoxetine_10É M_24h	0.0119266	0.561338	170	0.973146
GTEx_Brain_Frontal_Cortex_BA9_NPC_palmitoylethanolamide_10É M_24h	0.0119193	0.561301	170	0.973146
GTEx_Colon_Transverse_HT29_BRD.K79532217_10É M_24h	0.00894663	0.56132	300	0.973146
GTEx_Colon_Transverse_HT29_Merck60_3.33É M_24h	0.00894585	0.561315	300	0.973146
GTEx_Colon_Transverse_HT29_cordycepin_0.12um_24h	0.00895241	0.561359	300	0.973146
GTEx_Cells_EBV-transformed_lymphocytes_CD34_tranylcypromine_0.37um_24h	0.0125428	0.561349	154	0.973146
GTEx_Liver_PHH_JAK3.inhibitor.I_10É M_24h	0.0115875	0.561347	180	0.973146
GTEx_Lung_HCC515_purmorphamine_10É M_6h	0.00713127	0.561336	471	0.973146
GTEx_Lung_HCC515_tunicamycin_10É M_6h	0.00713	0.561325	471	0.973146
GTEx_Cells_Transformed_fibroblasts_SKB_topotecan_10É M_24h	0.00692724	0.561336	499	0.973146
GTEx_Cells_Transformed_fibroblasts_SKL_RG.108_1.11um_24h	0.00692995	0.561359	499	0.973146
GTEx_Pancreas_YAPC_bezafibrate_0.12um_24h	0.00862348	0.561347	323	0.973146
GTEx_Prostate_PC3_alvocidib_10É M_6h	0.0134094	0.561338	135	0.973146
GTEx_Prostate_PC3_lamotrigine_3.33um_24h	0.0134143	0.56136	135	0.973146
GTEx_Prostate_VCAP_N..3.acetamidophenyl..3.chlorobenzamide_10É M_24h.1	0.0134046	0.561316	135	0.973146
GTEx_Prostate_VCAP_BRD.K67365258_5É M_24h	0.0134082	0.561332	135	0.973146
GTEx_Skin_Not_Sun_Exposed_Suprapubic_A375_trequinsin_0.04É M_24h	0.00729058	0.561353	451	0.973146
GTEx_Skin_Sun_Exposed_Lower_leg_A375_BRD.K19134488_10É M_24h	0.00653434	0.561308	560	0.973146
GTEx_Skin_Sun_Exposed_Lower_leg_A375_TGX.221_3.33um_24h	0.00653504	0.561315	560	0.973146
GTEx_Skin_Not_Sun_Exposed_Suprapubic_SKMEL28_BRD.A83255679_20É M_6h	0.00728672	0.561321	451	0.973146
GTEx_Pancreas_YAPC_MG.132_20.0um_24h.136	0.00862642	0.561368	323	0.973154
GTEx_Adipose_Subcutaneous_ASC_penitrem.a_10É M_24h	0.00692436	0.561372	500	0.973155
GTEx_Skin_Not_Sun_Exposed_Suprapubic_A375_BRD.K96047861_5É M_24h	0.00729313	0.561374	451	0.973155
GTEx_Breast_Mammary_Tissue_MCF7_dichloroacetic.acid_10É M_24h	0.00907916	0.561385	292	0.973168
GTEx_Lung_HCC515_NVP.BEZ235_1.11um_24h	0.00713796	0.561393	471	0.973171
GTEx_Prostate_VCAP_BRD.K68085828_5É M_6h	0.0134216	0.561393	135	0.973171
GTEx_Brain_Hippocampus_NPC_BRD.A70591769_10É M_24h	0.0139028	0.561397	126	0.973171
GTEx_Colon_Transverse_HT29_icosapent_10É M_6h	0.00895885	0.561403	300	0.973172
GTEx_Liver_HEPG2_BRD.K18724229_10É M_6h	0.0115978	0.561401	180	0.973172
GTEx_Colon_Sigmoid_HT29_ondansetron_0.37um_24h	0.00911401	0.561408	290	0.973174
GTEx_Brain_Cortex_NPC.CAS9_pyrazolanthrone_3.33um_24h	0.0102474	0.561419	230	0.973183
GTEx_Small_Intestine_Terminal_Ileum_HT29_SAR.245408_0.12um_24h	0.0126409	0.561419	152	0.973183
GTEx_Breast_Mammary_Tissue_MCF7_BRD.K09327126_5É M_24h	0.00908699	0.561438	292	0.97321
GTEx_Breast_Mammary_Tissue_HME1_dasatinib_0.04um_24h.2	0.00909193	0.561471	292	0.973224
GTEx_Breast_Mammary_Tissue_HS578T_HG.6.64.01_10.0um_24h	0.00909603	0.561498	292	0.973224
GTEx_Breast_Mammary_Tissue_MCF10A_JNK.9L_10.0um_3h	0.00909025	0.56146	292	0.973224
GTEx_Breast_Mammary_Tissue_MCF7_BRD.U32049204_10É M_24h	0.0090935	0.561482	292	0.973224
GTEx_Breast_Mammary_Tissue_MCF7_PIK.93_10.0um_24h	0.00909531	0.561494	292	0.973224
GTEx_Brain_Hypothalamus_NEU_BMS.777607_0.12um_24h	0.0143332	0.561477	119	0.973224
GTEx_Brain_Anterior_cingulate_cortex_BA24_NPC_BRD.K59460069_10É M_24h	0.012787	0.561502	149	0.973224
GTEx_Brain_Cerebellum_NPC_AGK.2_10É M_6h.1	0.00819305	0.56147	359	0.973224
GTEx_Brain_Hypothalamus_NPC_BRD.K11778372_10É M_24h	0.0143403	0.561507	119	0.973224
GTEx_Colon_Sigmoid_HT29_nicaraven_0.04um_24h	0.00912915	0.561509	290	0.973224
GTEx_Small_Intestine_Terminal_Ileum_HT29_clonidine_0.04um_24h	0.0126495	0.56146	152	0.973224
GTEx_Colon_Transverse_RKO_DL.PDMP_60É M_6h	0.00897174	0.561491	300	0.973224
GTEx_Liver_HEPG2_benzylpenicillin_10É M_6h	0.0116137	0.561485	180	0.973224
GTEx_Lung_A549_RS.100329_10É M_6h	0.00714568	0.561459	471	0.973224
GTEx_Lung_A549_benzohydroxamic.acid_10É M_24h	0.00715151	0.561509	471	0.973224
GTEx_Muscle_Skeletal_SKL.C_A.66_1.11um_24h	0.00693934	0.561503	500	0.973224
GTEx_Pancreas_YAPC_MG.132_20.0um_24h.190	0.0086412	0.561472	323	0.973224
GTEx_Prostate_PC3_MW.MITF28_10É M_24h.1	0.013446	0.561504	135	0.973224
GTEx_Prostate_VCAP_BRD.K07666543_5É M_6h	0.0134436	0.561493	135	0.973224
GTEx_Skin_Sun_Exposed_Lower_leg_A375_BRD.K20369357_5É M_24h	0.00655005	0.561454	560	0.973224
GTEx_Breast_Mammary_Tissue_MCF7_VU.0365118.1_10É M_24h	0.00912423	0.561688	292	0.973231
GTEx_Breast_Mammary_Tissue_MCF7_rifaximin_10É M_24h	0.00913471	0.561758	292	0.973231
GTEx_Breast_Mammary_Tissue_MCF7_BRD.K30644784_5É M_24h	0.00912905	0.56172	292	0.973231
GTEx_Breast_Mammary_Tissue_MCF7_BRD.K85462489_5É M_24h	0.00912966	0.561724	292	0.973231
GTEx_Breast_Mammary_Tissue_MCF7_linezolid_1.11um_24h	0.00912074	0.561664	292	0.973231
GTEx_Brain_Cerebellar_Hemisphere_NEU_scriptaid_10É M_6h	0.00971985	0.561735	258	0.973231
GTEx_Brain_Cerebellar_Hemisphere_NEU_BG.1026_10É M_6h	0.00969015	0.561548	258	0.973231
GTEx_Brain_Cortex_NEU_SA.424828_10É M_24h	0.0103014	0.56174	230	0.973231
GTEx_Brain_Frontal_Cortex_BA9_NEU_BRD.K48924007_10É M_24h	0.0119621	0.561519	170	0.973231
GTEx_Brain_Frontal_Cortex_BA9_NEU_SD.6.035.B3_10É M_24h	0.0119633	0.561525	170	0.973231
GTEx_Brain_Caudate_basal_ganglia_NEU_alectinib_1.11um_24h	0.0109018	0.561644	205	0.973231
GTEx_Brain_Cerebellar_Hemisphere_NEU_decitabine_0.04um_24h	0.00971898	0.561729	258	0.973231
GTEx_Brain_Cortex_NEU_TPCA.1_3.33um_24h	0.0102723	0.561567	230	0.973231
GTEx_Brain_Hippocampus_NEU_KU.55933_0.37um_24h	0.0139553	0.561626	126	0.973231
GTEx_Brain_Hippocampus_NEU_CG.930_1.11um_24h	0.0139583	0.56164	126	0.973231
GTEx_Brain_Anterior_cingulate_cortex_BA24_NPC_moxifloxacin_10É M_24h	0.0128287	0.561701	149	0.973231
GTEx_Brain_Anterior_cingulate_cortex_BA24_NPC_geldanamycin_10É M_24h.9	0.0128106	0.561614	149	0.973231
GTEx_Brain_Cerebellar_Hemisphere_NPC_ropinirole_10É M_24h	0.00971251	0.561689	258	0.973231
GTEx_Brain_Hypothalamus_NPC_BRD.K28680267_10É M_24h	0.0143653	0.561613	119	0.973231
GTEx_Brain_Putamen_basal_ganglia_NPC_BRD.K09068728_10É M_24h	0.0124212	0.561745	159	0.973231
GTEx_Brain_Frontal_Cortex_BA9_NPC_PFI.1_0.12um_24h	0.0119828	0.561625	170	0.973231
GTEx_Brain_Hippocampus_NPC_TG.101348_8.0um_6h.2	0.0139583	0.56164	126	0.973231
GTEx_Brain_Hypothalamus_NPC_olaparib_0.37um_24h	0.0143973	0.561749	119	0.973231
GTEx_Brain_Caudate_basal_ganglia_NPC.CAS9_GSK.1059615_0.37um_24h	0.0108816	0.561531	205	0.973231
GTEx_Brain_Hypothalamus_NPC.CAS9_BIX.02189_10.0um_24h	0.0143474	0.561537	119	0.973231
GTEx_Brain_Nucleus_accumbens_basal_ganglia_NPC.CAS9_KI.20227_0.04um_24h	0.0117155	0.561671	178	0.973231
GTEx_Colon_Transverse_AGS_resveratrol_10É M_6h	0.00898807	0.561602	300	0.973231
GTEx_Colon_Sigmoid_HT29_vorinostat_10É M_6h.9	0.00913911	0.561575	290	0.973231
GTEx_Colon_Transverse_HT29_BRD.K01478916_5É M_24h	0.00900174	0.561695	300	0.973231
GTEx_Colon_Transverse_HT29_BRD.K71943487_5É M_24h	0.00898496	0.561581	300	0.973231
GTEx_Colon_Transverse_HT29_BRD.K92439079_5É M_24h	0.00898885	0.561607	300	0.973231
GTEx_Colon_Transverse_HT29_BRD.K13059702_5É M_24h	0.00899063	0.561619	300	0.973231
GTEx_Small_Intestine_Terminal_Ileum_HT29_BRD.A22514244_10É M_6h	0.0127042	0.561724	152	0.973231
GTEx_Colon_Sigmoid_HT29_AZD.3514_0.37um_24h	0.00914096	0.561588	290	0.973231
GTEx_Colon_Transverse_HT29_PF.03758309_0.37um_24h.1	0.00898307	0.561568	300	0.973231
GTEx_Colon_Transverse_HT29_bortezomib_20.0um_24h.286	0.0089943	0.561644	300	0.973231
GTEx_Small_Intestine_Terminal_Ileum_HT29_glafenine_1.11um_24h	0.0127127	0.561765	152	0.973231
GTEx_Small_Intestine_Terminal_Ileum_HT29_rasagiline_3.33um_24h	0.0126922	0.561666	152	0.973231
GTEx_Small_Intestine_Terminal_Ileum_HT29_mepacrine_0.37um_24h	0.0126802	0.561608	152	0.973231
GTEx_Small_Intestine_Terminal_Ileum_HT29_trazodone_1.11um_24h	0.0127059	0.561732	152	0.973231
GTEx_Colon_Sigmoid_SW480_fluspirilene_5É M_6h	0.0091524	0.561664	290	0.973231
GTEx_Spleen_PL21_YM.155_500nM_6h	0.00970566	0.561765	259	0.973231
GTEx_Whole_Blood_PL21_CAM.9.027.3_10É M_6h	0.00766267	0.561764	414	0.973231
GTEx_Spleen_WSUDLCL2_BMS.191011_10É M_6h	0.00969823	0.561718	259	0.973231
GTEx_Lung_A549_zolmitriptan_10É M_24h	0.00716963	0.561663	471	0.973231
GTEx_Lung_A549_dextromethorphan_10É M_6h	0.00716256	0.561603	471	0.973231
GTEx_Lung_HCC515_SB.225002_10É M_6h	0.00715823	0.561566	471	0.973231
GTEx_Lung_HCC515_bisacodyl_10É M_6h	0.00717583	0.561716	471	0.973231
GTEx_Cells_Transformed_fibroblasts_A673_ISOX_10É M_6h	0.00696624	0.561678	499	0.973231
GTEx_Muscle_Skeletal_SKL_BIX.02189_0.37um_24h	0.00695398	0.561632	500	0.973231
GTEx_Pancreas_YAPC_bortezomib_20.0um_24h.119	0.00868269	0.561765	323	0.973231
GTEx_Pancreas_YAPC_nicotine_0.12um_24h	0.00868153	0.561757	323	0.973231
GTEx_Prostate_PC3_aminohippuric.acid_10É M_6h	0.0135034	0.561764	135	0.973231
GTEx_Prostate_PC3_BRD.K14374193_5É M_24h	0.0134546	0.561543	135	0.973231
GTEx_Prostate_PC3_SA.243913_5É M_24h	0.0134899	0.561703	135	0.973231
GTEx_Prostate_PC3_BRD.K84792586_5É M_24h	0.0134582	0.561559	135	0.973231
GTEx_Prostate_PC3_rupatadine_10.0um_24h	0.0134582	0.561559	135	0.973231
GTEx_Prostate_VCAP_mefenamic.acid_10É M_6h	0.0135033	0.561764	135	0.973231
GTEx_Prostate_VCAP_harpagoside_10É M_24h	0.0134924	0.561714	135	0.973231
GTEx_Prostate_VCAP_topotecan_10É M_6h.1	0.0134985	0.561742	135	0.973231
GTEx_Prostate_VCAP_BRD.K27679491_5É M_6h	0.0134777	0.561648	135	0.973231
GTEx_Skin_Not_Sun_Exposed_Suprapubic_A375_BRD.K62714735_5É M_24h	0.00731704	0.561574	451	0.973231
GTEx_Skin_Not_Sun_Exposed_Suprapubic_A375_BRD.K27744061_5É M_24h	0.00731645	0.561569	451	0.973231
GTEx_Skin_Not_Sun_Exposed_Suprapubic_A375_BRD.K33778189_5É M_24h	0.00731508	0.561558	451	0.973231
GTEx_Skin_Sun_Exposed_Lower_leg_A375_BRD.K66634822_10É M_6h.1	0.00656024	0.561549	560	0.973231
GTEx_Skin_Sun_Exposed_Lower_leg_A375_BRD.K19689423_5É M_24h	0.00656876	0.561629	560	0.973231
GTEx_Skin_Sun_Exposed_Lower_leg_A375_BRD.K31487013_5É M_24h	0.00656452	0.561589	560	0.973231
GTEx_Skin_Sun_Exposed_Lower_leg_A375_BRD.K59022317_5É M_24h	0.00657508	0.561687	560	0.973231
GTEx_Skin_Sun_Exposed_Lower_leg_A375_BRD.K23191900_5É M_24h	0.00656745	0.561616	560	0.973231
GTEx_Skin_Sun_Exposed_Lower_leg_A375_BRD.K78957196_5É M_24h	0.00656753	0.561617	560	0.973231
GTEx_Skin_Not_Sun_Exposed_Suprapubic_A375_nicotine_0.12um_24h	0.00733454	0.56172	451	0.973231
GTEx_Skin_Sun_Exposed_Lower_leg_A375_blonanserin_3.33um_24h	0.00656266	0.561572	560	0.973231
GTEx_Skin_Sun_Exposed_Lower_leg_A375_ibudilast_0.12um_24h	0.00657037	0.561644	560	0.973231
GTEx_Skin_Sun_Exposed_Lower_leg_A375_tramadol_1.11um_24h	0.00657677	0.561703	560	0.973231
GTEx_Skin_Sun_Exposed_Lower_leg_SKMEL1_teniposide_1É M_6h	0.0065636	0.561581	560	0.973231
GTEx_Uterus_HELA_alvespimycin_0.12um_24h	0.0148515	0.561754	112	0.973231
GTEx_Uterus_HELA_pemirolast_1.11um_24h	0.0148345	0.561684	112	0.973231
GTEx_Uterus_HELA_pomalidomide_0.37um_24h	0.0148067	0.56157	112	0.973231
GTEx_Uterus_HELA_ixabepilone_0.37um_24h	0.0148259	0.561649	112	0.973231
GTEx_Uterus_HELA_amiprilose_3.33um_24h	0.0148216	0.561631	112	0.973231
GTEx_Breast_Mammary_Tissue_MCF7_BRD.K76132250_10É M_6h	0.00913676	0.561772	292	0.973236
GTEx_Brain_Frontal_Cortex_BA9_NPC.CAS9_tivozanib_0.04um_24h	0.0120121	0.561774	170	0.973236
GTEx_Breast_Mammary_Tissue_MCF7_BRD.K37246443_5É M_24h	0.00913833	0.561782	292	0.973239
GTEx_Breast_Mammary_Tissue_MCF7_doxorubicin_0.37um_24h	0.00913797	0.56178	292	0.973239
GTEx_Breast_Mammary_Tissue_MCF7_BRD.K00007652_500nM_6h	0.00914014	0.561794	292	0.973249
GTEx_Colon_Transverse_SW480_sirolimus_10É M_6h.1	0.00901597	0.561791	300	0.973249
GTEx_Brain_Caudate_basal_ganglia_NEU_BRD.K03857568_10É M_24h	0.0109324	0.561816	205	0.973254
GTEx_Brain_Anterior_cingulate_cortex_BA24_NEU_BGT.226_0.37um_24h	0.0128505	0.561805	149	0.973254
GTEx_Brain_Cerebellar_Hemisphere_NPC_BRD.K33445737_10É M_6h	0.00973103	0.561805	258	0.973254
GTEx_Brain_Cortex_NPC.CAS9_NVP.TAE226_1.11um_24h	0.0103138	0.561813	230	0.973254
GTEx_Colon_Sigmoid_HT29_AVN.944_3.33um_24h	0.00917429	0.56181	290	0.973254
GTEx_Prostate_VCAP_genistein_10É M_24h.24	0.0135155	0.561819	135	0.973254
GTEx_Skin_Not_Sun_Exposed_Suprapubic_A375_emetine_10É M_6h.2	0.00734618	0.561817	451	0.973254
GTEx_Prostate_VCAP_BRD.K83620635_10É M_24h	0.0135167	0.561825	135	0.973258
GTEx_Breast_Mammary_Tissue_MCF7_BRD.K07005393_10É M_24h	0.00915532	0.561896	292	0.973276
GTEx_Breast_Mammary_Tissue_MCF7_BRD.K18511213_5É M_24h	0.00916086	0.561933	292	0.973276
GTEx_Breast_Mammary_Tissue_MCF7_sirolimus_10nM_24h	0.00915676	0.561906	292	0.973276
GTEx_Breast_Mammary_Tissue_MCF7_ganciclovir_3.33um_24h	0.00915701	0.561907	292	0.973276
GTEx_Breast_Mammary_Tissue_MCF7_GDC.0834_0.12um_24h	0.00916701	0.561975	292	0.973276
GTEx_Breast_Mammary_Tissue_MCF7_metoprolol_1.11um_24h	0.00916725	0.561976	292	0.973276
GTEx_Breast_Mammary_Tissue_SKBR3_BMS.387032_0.04um_3h	0.00915339	0.561883	292	0.973276
GTEx_Brain_Cortex_NEU_BP.554_10É M_24h	0.0103246	0.561878	230	0.973276
GTEx_Brain_Nucleus_accumbens_basal_ganglia_NEU_thapsigargin_10É M_6h	0.0117697	0.561955	178	0.973276
GTEx_Brain_Cortex_NEU_garcinol_1.11um_24h	0.0103258	0.561885	230	0.973276
GTEx_Brain_Anterior_cingulate_cortex_BA24_NPC_BRD.K01800709_10É M_24h	0.0128723	0.561909	149	0.973276
GTEx_Brain_Cerebellum_NPC_apicidin_10É M_24h.1	0.0082435	0.561845	359	0.973276
GTEx_Brain_Hypothalamus_NPC_BRD.K94740841_10É M_24h	0.0144507	0.561977	119	0.973276
GTEx_Brain_Cerebellum_NPC_tivantinib_0.12um_24h	0.00825523	0.561933	359	0.973276
GTEx_Brain_Cortex_NPC_belinostat_0.37um_24h	0.0103397	0.561967	230	0.973276
GTEx_Brain_Hippocampus_NPC_motesanib_1.11um_24h	0.0140213	0.561916	126	0.973276
GTEx_Brain_Cerebellar_Hemisphere_NPC.CAS9_GDC.0879_3.33um_24h	0.00974745	0.561909	258	0.973276
GTEx_Brain_Frontal_Cortex_BA9_NPC.CAS9_HG.14.10.04_0.04um_24h	0.0120488	0.561961	170	0.973276
GTEx_Brain_Caudate_basal_ganglia_NPC.TAK_OSI.027_2.0um_6h.2	0.0109471	0.561898	205	0.973276
GTEx_Colon_Transverse_CL34_BMS.536924_10É M_6h	0.00902897	0.56188	300	0.973276
GTEx_Colon_Transverse_CL34_manumycin.a_10É M_6h.1	0.00903274	0.561905	300	0.973276
GTEx_Colon_Sigmoid_HCT116_AC.55649_10É M_6h	0.00919373	0.56194	290	0.973276
GTEx_Colon_Sigmoid_HT29_BRD.K31027517_5É M_24h	0.00919717	0.561963	290	0.973276
GTEx_Colon_Sigmoid_HT29_HDAC3.selective_0.12É M_24h	0.00919213	0.56193	290	0.973276
GTEx_Colon_Transverse_HT29_BRD.K47977047_5É M_24h	0.00902886	0.561879	300	0.973276
GTEx_Small_Intestine_Terminal_Ileum_HT29_BRD.K03829970_10É M_6h	0.0127486	0.561938	152	0.973276
GTEx_Small_Intestine_Terminal_Ileum_HT29_SB.590885_10É M_6h	0.0127332	0.561864	152	0.973276
GTEx_Small_Intestine_Terminal_Ileum_HT29_BRD.K72324716_5É M_24h	0.0127383	0.561888	152	0.973276
GTEx_Liver_HEPG2_GSK.3.inhibitor.II_10.0um_24h	0.0116821	0.561844	180	0.973276
GTEx_Lung_A549_BRD.K73722380_5É M_24h	0.00719395	0.561871	471	0.973276
GTEx_Lung_T3M10_BRD.K59036917_10É M_6h	0.00719524	0.561882	471	0.973276
GTEx_Cells_Transformed_fibroblasts_SKB_BRD.K18163752_10É M_24h	0.00700011	0.561976	499	0.973276
GTEx_Pancreas_YAPC_bortezomib_20.0um_24h.52	0.00869676	0.561864	323	0.973276
GTEx_Prostate_PC3_wortmannin_10É M_6h.2	0.0135351	0.561908	135	0.973276
GTEx_Prostate_PC3_BRD.K05487130_5É M_24h	0.0135387	0.561924	135	0.973276
GTEx_Prostate_PC3_BRD.K68548958_0.04um_24h	0.0135411	0.561935	135	0.973276
GTEx_Prostate_PC3_CX.5461_0.12um_24h	0.0135265	0.561869	135	0.973276
GTEx_Prostate_VCAP_BRD.K16425314_5É M_6h	0.0135314	0.561891	135	0.973276
GTEx_Skin_Not_Sun_Exposed_Suprapubic_A375_vesamicol_10É M_6h	0.00735377	0.561881	451	0.973276
GTEx_Skin_Not_Sun_Exposed_Suprapubic_A375_BRD.K21658057_5É M_24h	0.00735897	0.561924	451	0.973276
GTEx_Skin_Not_Sun_Exposed_Suprapubic_A375_BRD.K74428993_5É M_24h	0.00736171	0.561947	451	0.973276
GTEx_Skin_Sun_Exposed_Lower_leg_A375_I.606061_10É M_6h	0.00660516	0.561967	560	0.973276
GTEx_Skin_Sun_Exposed_Lower_leg_A375_BRD.K56865671_5É M_24h	0.00660542	0.56197	560	0.973276
GTEx_Skin_Not_Sun_Exposed_Suprapubic_A375_oxandrolone_10.0um_24h	0.0073592	0.561926	451	0.973276
GTEx_Uterus_HELA_MG.132_20.0um_24h.302	0.0148985	0.561948	112	0.973276
GTEx_Brain_Nucleus_accumbens_basal_ganglia_NEU_tozasertib_10É M_24h.1	0.0117772	0.561994	178	0.973293
GTEx_Colon_Transverse_HT29_altrenogest_10.0um_24h	0.00904608	0.561996	300	0.973293
GTEx_Skin_Sun_Exposed_Lower_leg_A375_ICI.192605_10.0um_24h	0.00660827	0.561996	560	0.973293
GTEx_Breast_Mammary_Tissue_HS578T_JW.7.24.1_0.12um_3h	0.00917303	0.562015	292	0.973298
GTEx_Breast_Mammary_Tissue_MCF7_BRD.K07023879_10É M_6h	0.00917484	0.562027	292	0.973298
GTEx_Breast_Mammary_Tissue_MCF7_BRD.K16939073_5É M_24h	0.00917508	0.562029	292	0.973298
GTEx_Brain_Anterior_cingulate_cortex_BA24_NEU_telenzepine_10É M_24h	0.0129031	0.562055	149	0.973298
GTEx_Brain_Cortex_NEU_BRD.A99518825_10É M_24h	0.0103562	0.562065	230	0.973298
GTEx_Brain_Caudate_basal_ganglia_NPC_BRD.K99554241_10É M_6h	0.0109679	0.562016	205	0.973298
GTEx_Brain_Hippocampus_NPC_BRD.K42568865_10É M_24h	0.0140513	0.562047	126	0.973298
GTEx_Brain_Hypothalamus_NPC.TAK_FR.180204_0.37um_24h	0.0144614	0.562022	119	0.973298
GTEx_Brain_Putamen_basal_ganglia_NPC.TAK_ABT.737_10.0um_24h	0.0124787	0.562029	159	0.973298
GTEx_Colon_Sigmoid_HT29_BRD.K88195243_5É M_24h	0.00921206	0.562063	290	0.973298
GTEx_Small_Intestine_Terminal_Ileum_HT29_BRD.K54051742_10É M_24h	0.01277	0.562041	152	0.973298
GTEx_Small_Intestine_Terminal_Ileum_HT29_pterostilbene_3.33um_24h	0.0127725	0.562053	152	0.973298
GTEx_Liver_HEPG2_fenretinide_10É M_6h.1	0.0117243	0.562065	180	0.973298
GTEx_Lung_A549_SYK.inhibitor_10É M_24h	0.00721399	0.562042	471	0.973298
GTEx_Lung_A549_withaferin.a_1nM_24h.4	0.00721643	0.562063	471	0.973298
GTEx_Lung_A549_BRD.K56411643_10É M_24h.1	0.00721459	0.562047	471	0.973298
GTEx_Prostate_PC3_BRD.K45907733_5É M_24h	0.0135655	0.562046	135	0.973298
GTEx_Prostate_PC3_FL.HDAC.025_500nM_24h.1	0.0135631	0.562035	135	0.973298
GTEx_Skin_Not_Sun_Exposed_Suprapubic_A375_VU.0415113.1_10É M_24h	0.00737041	0.56202	451	0.973298
GTEx_Skin_Not_Sun_Exposed_Suprapubic_A375_midostaurin_10É M_6h	0.00737319	0.562043	451	0.973298
GTEx_Uterus_HELA_carglumic.acid_10.0um_24h	0.0149156	0.562019	112	0.973298
GTEx_Brain_Nucleus_accumbens_basal_ganglia_NEU_BRD.A12426960_10É M_6h	0.0117942	0.562083	178	0.973314
GTEx_Brain_Nucleus_accumbens_basal_ganglia_NPC_HA.1004_10É M_24h	0.0117953	0.562088	178	0.973314
GTEx_Colon_Sigmoid_HT29_bortezomib_20.0um_24h.139	0.00921587	0.562088	290	0.973314
GTEx_Prostate_PC3_GSK.1059615_10É M_6h	0.0135753	0.56209	135	0.973314
GTEx_Prostate_VCAP_trichostatin.a_10É M_6h.45	0.0135753	0.56209	135	0.973314
GTEx_Colon_Sigmoid_HT29_BRD.K74236049_5É M_24h	0.00921759	0.5621	290	0.973325
GTEx_Breast_Mammary_Tissue_BT20_withaferin.a_3.33um_3h.1	0.00919026	0.56213	292	0.97333
GTEx_Breast_Mammary_Tissue_MCF10A_AZ.628_500nM_6h	0.00919725	0.562177	292	0.97333
GTEx_Breast_Mammary_Tissue_MCF7_lamivudine_10É M_6h.1	0.00919412	0.562156	292	0.97333
GTEx_Breast_Mammary_Tissue_MCF7_AZD.8931_0.12um_24h	0.00919484	0.562161	292	0.97333
GTEx_Brain_Cerebellar_Hemisphere_NEU_BRD.K00381581_10É M_24h	0.00978694	0.562158	258	0.97333
GTEx_Brain_Putamen_basal_ganglia_NEU_I.070754_10É M_24h	0.0124974	0.562121	159	0.97333
GTEx_Brain_Hippocampus_NEU_BGT.226_0.37um_24h	0.0140648	0.562106	126	0.97333
GTEx_Brain_Cerebellum_NPC_verrucarin.a_10É M_24h	0.00828532	0.562157	359	0.97333
GTEx_Brain_Cerebellum_NPC_SA.1459008_10É M_24h	0.0082837	0.562145	359	0.97333
GTEx_Brain_Cortex_NPC.CAS9_BI.2536_0.12um_24h	0.0103744	0.562174	230	0.97333
GTEx_Brain_Cerebellum_NPC.TAK_PFI.1_0.04um_24h	0.00828772	0.562175	359	0.97333
GTEx_Colon_Transverse_HT29_BRD.K39827602_5É M_24h	0.00906352	0.562115	300	0.97333
GTEx_Colon_Transverse_HT29_BRD.K98645985_0.37É M_24h	0.00906497	0.562124	300	0.97333
GTEx_Small_Intestine_Terminal_Ileum_HT29_tagatose_10.0um_24h	0.0127896	0.562135	152	0.97333
GTEx_Cells_EBV-transformed_lymphocytes_CD34_VX.745_0.12um_24h	0.0127087	0.562154	154	0.97333
GTEx_Liver_PHH_BRD.K62056344_3É M_24h	0.0117336	0.562114	180	0.97333
GTEx_Lung_HCC515_TWS.119_0.37um_24h	0.00722266	0.562116	471	0.97333
GTEx_Lung_NCIH596_FPL.64176_10É M_6h	0.00723033	0.562181	471	0.97333
GTEx_Prostate_VCAP_BRD.K96039110_5É M_6h	0.0135924	0.562168	135	0.97333
GTEx_Skin_Not_Sun_Exposed_Suprapubic_A375_BRD.K89953543_5É M_24h	0.00738788	0.562165	451	0.97333
GTEx_Skin_Not_Sun_Exposed_Suprapubic_A375_BRD.K59559352_5É M_24h	0.00738961	0.56218	451	0.97333
GTEx_Skin_Sun_Exposed_Lower_leg_A375_mianserin_3.33um_24h	0.00662257	0.562129	560	0.97333
GTEx_Uterus_HELA_bortezomib_20.0um_24h.2	0.0149455	0.562142	112	0.97333
GTEx_Uterus_HELA_selumetinib_1.11um_24h	0.0149455	0.562142	112	0.97333
GTEx_Uterus_HELA_lopinavir_10.0um_24h	0.0149455	0.562142	112	0.97333
GTEx_Colon_Sigmoid_HT29_BRD.K99749622_5É M_24h	0.009231	0.562189	290	0.973333
GTEx_Colon_Sigmoid_HT29_diltiazem_1.11um_24h	0.00923162	0.562194	290	0.973333
GTEx_Small_Intestine_Terminal_Ileum_HT29_levobunolol_0.12um_24h	0.0128015	0.562193	152	0.973333
GTEx_Lung_A549_AY.9944_10É M_6h	0.00723205	0.562196	471	0.973333
GTEx_Breast_Mammary_Tissue_MCF7_methylstat_10.0um_6h.1	0.00920268	0.562214	292	0.973353
GTEx_Prostate_VCAP_BRD.K07244661_5É M_6h	0.0136021	0.562212	135	0.973353
GTEx_Breast_Mammary_Tissue_MCF7_BRD.K17347940_5É M_24h	0.00920388	0.562222	292	0.973359
GTEx_Breast_Mammary_Tissue_MCF7_tanespimycin_10.0um_24h.1	0.00920412	0.562223	292	0.973359
GTEx_Brain_Anterior_cingulate_cortex_BA24_NPC.CAS9_garcinol_3.33um_24h	0.0129421	0.562242	149	0.973374
GTEx_Colon_Sigmoid_HT29_forskolin_10.0um_24h	0.00923789	0.562236	290	0.973374
GTEx_Lung_A549_roscovitine_10.0um_6h	0.00723726	0.56224	471	0.973374
GTEx_Brain_Hypothalamus_NEU_OTS.167_10.0um_24h	0.0145148	0.562249	119	0.973377
GTEx_Colon_Transverse_HT29_ingenol.mebutate_10.0um_24h	0.00908475	0.562259	300	0.973377
GTEx_Small_Intestine_Terminal_Ileum_MDST8_oligomycin.a_10É M_6h	0.0128127	0.562247	152	0.973377
GTEx_Prostate_PC3_BRD.K15206810_10É M_24h	0.0136119	0.562256	135	0.973377
GTEx_Prostate_VCAP_BRD.K03391109_10É M_24h	0.0136119	0.562256	135	0.973377
GTEx_Brain_Caudate_basal_ganglia_NPC_glimepiride_10É M_24h.1	0.0110125	0.562266	205	0.973378
GTEx_Small_Intestine_Terminal_Ileum_HT29_tioguanine_1.11um_24h	0.0128161	0.562263	152	0.973378
GTEx_Adipose_Visceral_Omentum_ASC_VX.745_0.12um_24h	0.00810987	0.562273	376	0.973381
GTEx_Breast_Mammary_Tissue_MCF7_vemurafenib_0.04um_3h	0.00921376	0.562288	292	0.973381
GTEx_Brain_Cortex_NEU_anisomycin_10É M_24h	0.0103937	0.562288	230	0.973381
GTEx_Brain_Caudate_basal_ganglia_NPC_BRD.K24426149_10É M_24h	0.0110167	0.562289	205	0.973381
GTEx_Colon_Transverse_HT29_roxithromycin_1.11um_24h	0.00908764	0.562279	300	0.973381
GTEx_Spleen_SKM1_calpeptin_10É M_6h	0.00978665	0.562276	259	0.973381
GTEx_Prostate_PC3_clonidine_10É M_24h	0.0136192	0.562289	135	0.973381
GTEx_Brain_Cortex_NEU_BRD.K24014699_10É M_24h	0.0103961	0.562303	230	0.973382
GTEx_Brain_Cerebellum_NPC.TAK_IOX2_0.37um_24h	0.00830496	0.562303	359	0.973382
GTEx_Lung_NCIH1694_BRD.K01121114_10É M_6h	0.00724451	0.562302	471	0.973382
GTEx_Uterus_HELA_balsalazide_0.12um_24h	0.0149839	0.562301	112	0.973382
GTEx_Small_Intestine_Terminal_Ileum_HT29_bretazenil_0.12um_24h	0.0128289	0.562325	152	0.97341
GTEx_Lung_A549_BRD.K14270862_10É M_6h	0.00724724	0.562325	471	0.97341
GTEx_Adipose_Visceral_Omentum_ASC.C_pazopanib_10.0um_24h	0.00814966	0.562576	376	0.973411
GTEx_Breast_Mammary_Tissue_HS578T_AT.7519_10É M_6h	0.00922979	0.562396	292	0.973411
GTEx_Breast_Mammary_Tissue_MCF10A_JNJ.38877605_500nM_6h	0.00927173	0.562677	292	0.973411
GTEx_Breast_Mammary_Tissue_MCF7_chaetocin_100nM_24h	0.0092804	0.562735	292	0.973411
GTEx_Breast_Mammary_Tissue_MCF7_FU.JMBII105B_10É M_6h	0.0092857	0.56277	292	0.973411
GTEx_Breast_Mammary_Tissue_MCF7_BRD.A17718497_10É M_24h	0.00926293	0.562618	292	0.973411
GTEx_Breast_Mammary_Tissue_MCF7_atracurium_10É M_24h	0.00925461	0.562562	292	0.973411
GTEx_Breast_Mammary_Tissue_MCF7_droperidol_10É M_24h	0.00927919	0.562727	292	0.973411
GTEx_Breast_Mammary_Tissue_MCF7_alosetron_10É M_6h	0.00923461	0.562428	292	0.973411
GTEx_Breast_Mammary_Tissue_MCF7_LY.288513_10É M_24h	0.00922582	0.562369	292	0.973411
GTEx_Breast_Mammary_Tissue_MCF7_BRD.K05197617_10É M_6h	0.00922437	0.562359	292	0.973411
GTEx_Breast_Mammary_Tissue_MCF7_propantheline_10É M_6h.1	0.00924763	0.562515	292	0.973411
GTEx_Breast_Mammary_Tissue_MCF7_BRD.K73832524_5É M_24h	0.00922376	0.562355	292	0.973411
GTEx_Breast_Mammary_Tissue_MCF7_BRD.K97029281_5É M_24h	0.00929619	0.562841	292	0.973411
GTEx_Breast_Mammary_Tissue_MCF7_BRD.K22357409_5É M_24h	0.0092645	0.562628	292	0.973411
GTEx_Breast_Mammary_Tissue_MCF7_linsitinib_500nM_24h	0.00923967	0.562462	292	0.973411
GTEx_Breast_Mammary_Tissue_MCF7_SA.1938867_3É M_24h	0.0092422	0.562479	292	0.973411
GTEx_Breast_Mammary_Tissue_MCF7_SA.97110_3É M_6h	0.00923497	0.56243	292	0.973411
GTEx_Breast_Mammary_Tissue_MCF7_melatonin_1É M_24h	0.00929245	0.562816	292	0.973411
GTEx_Breast_Mammary_Tissue_MCF7_R.547_0.12um_24h	0.00928426	0.562761	292	0.973411
GTEx_Breast_Mammary_Tissue_MDAMB231_pyrazolanthrone_500nM_6h	0.00922883	0.562389	292	0.973411
GTEx_Brain_Anterior_cingulate_cortex_BA24_NEU_ST.024029_10É M_24h	0.0130573	0.562791	149	0.973411
GTEx_Brain_Anterior_cingulate_cortex_BA24_NEU_Ro.15.4513_10É M_24h	0.0130446	0.56273	149	0.973411
GTEx_Brain_Anterior_cingulate_cortex_BA24_NEU_BRD.K33928422_10É M_24h	0.0130283	0.562653	149	0.973411
GTEx_Brain_Anterior_cingulate_cortex_BA24_NEU_clorgiline_10É M_6h	0.0130174	0.562601	149	0.973411
GTEx_Brain_Cortex_NEU_linifanib_10É M_24h	0.0104203	0.562446	230	0.973411
GTEx_Brain_Cortex_NEU_apicidin_10É M_24h.1	0.0104642	0.562707	230	0.973411
GTEx_Brain_Frontal_Cortex_BA9_NEU_BRD.A70541707_10É M_24h	0.0122124	0.562796	170	0.973411
GTEx_Brain_Frontal_Cortex_BA9_NEU_LBH.589_10É M_24h	0.012221	0.56284	170	0.973411
GTEx_Brain_Nucleus_accumbens_basal_ganglia_NEU_BRD.K73008154_10É M_24h	0.0119113	0.562694	178	0.973411
GTEx_Brain_Nucleus_accumbens_basal_ganglia_NEU_BRD.K88822846_10É M_24h	0.0119341	0.562813	178	0.973411
GTEx_Brain_Nucleus_accumbens_basal_ganglia_NEU_ciglitazone_10É M_24h	0.0119283	0.562782	178	0.973411
GTEx_Brain_Anterior_cingulate_cortex_BA24_NEU_AST.1306_3.33um_24h	0.0130138	0.562583	149	0.973411
GTEx_Brain_Cortex_NEU_OTS.167_10.0um_24h	0.010442	0.562575	230	0.973411
GTEx_Brain_Cortex_NEU_AGK.2_0.37um_24h	0.0104045	0.562353	230	0.973411
GTEx_Brain_Frontal_Cortex_BA9_NEU_WZ.7043_1.11um_24h	0.012155	0.562503	170	0.973411
GTEx_Brain_Frontal_Cortex_BA9_NEU_HG.14.10.04_0.12um_24h	0.0121941	0.562703	170	0.973411
GTEx_Brain_Hypothalamus_NEU_GW.5074_10.0um_24h	0.0145967	0.562598	119	0.973411
GTEx_Brain_Nucleus_accumbens_basal_ganglia_NEU_BMS.777607_0.12um_24h	0.011873	0.562494	178	0.973411
GTEx_Brain_Caudate_basal_ganglia_NPC_prostaglandin_10É M_24h	0.0110383	0.56241	205	0.973411
GTEx_Brain_Caudate_basal_ganglia_NPC_oxyphenbutazone_10É M_24h	0.0111135	0.562832	205	0.973411
GTEx_Brain_Caudate_basal_ganglia_NPC_acetyl.farnesyl.cysteine_10É M_6h	0.0111052	0.562785	205	0.973411
GTEx_Brain_Cerebellar_Hemisphere_NPC_SA.425500_10É M_24h	0.0098652	0.562651	258	0.973411
GTEx_Brain_Cerebellar_Hemisphere_NPC_aurora.a.inhibitor.i_10É M_24h	0.00986275	0.562635	258	0.973411
GTEx_Brain_Cerebellar_Hemisphere_NPC_JX.401_10É M_24h	0.0098507	0.562559	258	0.973411
GTEx_Brain_Cerebellum_NPC_PD.407824_10É M_24h	0.00837506	0.562824	359	0.973411
GTEx_Brain_Cerebellum_NPC_fulvestrant_3É M_24h	0.00834141	0.562574	359	0.973411
GTEx_Brain_Cortex_NPC_arecaidine.but.2.ynyl.ester_10É M_24h	0.0104681	0.562731	230	0.973411
GTEx_Brain_Cortex_NPC_trichostatin.a_10É M_6h.1	0.0104511	0.56263	230	0.973411
GTEx_Brain_Frontal_Cortex_BA9_NPC_SR.95639A_10É M_24h	0.0121306	0.562379	170	0.973411
GTEx_Brain_Hippocampus_NPC_acitretin_10É M_6h	0.0142238	0.562803	126	0.973411
GTEx_Brain_Hypothalamus_NPC_BRD.K30381304_10É M_24h	0.014611	0.562659	119	0.973411
GTEx_Brain_Hypothalamus_NPC_2.aminopurine_10É M_24h	0.0145754	0.562507	119	0.973411
GTEx_Brain_Hypothalamus_NPC_niclosamide_10É M_24h.1	0.0145647	0.562462	119	0.973411
GTEx_Brain_Hypothalamus_NPC_lithocholic.acid_10É M_6h	0.0145718	0.562492	119	0.973411
GTEx_Brain_Hypothalamus_NPC_BG.1029_10É M_6h	0.0146359	0.562764	119	0.973411
GTEx_Brain_Putamen_basal_ganglia_NPC_BRD.K84803513_10É M_24h	0.0125877	0.562566	159	0.973411
GTEx_Brain_Anterior_cingulate_cortex_BA24_NPC_azacitidine_10.0um_24h	0.0130646	0.562826	149	0.973411
GTEx_Brain_Frontal_Cortex_BA9_NPC_AR.A014418_3.0um_6h	0.0121514	0.562485	170	0.973411
GTEx_Brain_Hippocampus_NPC_tanespimycin_10.0um_24h.2	0.0141923	0.562665	126	0.973411
GTEx_Brain_Hypothalamus_NPC_garcinol_1.11um_24h	0.0145754	0.562507	119	0.973411
GTEx_Brain_Nucleus_accumbens_basal_ganglia_NPC_KIN001.242_3.33um_24h	0.0118719	0.562488	178	0.973411
GTEx_Brain_Anterior_cingulate_cortex_BA24_NPC.CAS9_resveratrol_0.37um_24h	0.0130482	0.562748	149	0.973411
GTEx_Brain_Cortex_NPC.CAS9_veliparib_0.04um_24h.1	0.0104373	0.562548	230	0.973411
GTEx_Brain_Putamen_basal_ganglia_NPC.CAS9_JWE.035_0.04um_24h	0.0125503	0.562382	159	0.973411
GTEx_Brain_Caudate_basal_ganglia_NPC.TAK_GSK.1059615_3.33um_24h	0.0110947	0.562727	205	0.973411
GTEx_Brain_Cerebellar_Hemisphere_NPC.TAK_GSK.1059615_3.33um_24h.2	0.00989455	0.562835	258	0.973411
GTEx_Colon_Sigmoid_HT29_BRD.K06748700_10É M_24h	0.00931773	0.562769	290	0.973411
GTEx_Colon_Sigmoid_HT29_BRD.K55749829_5É M_24h	0.00926889	0.562443	290	0.973411
GTEx_Colon_Sigmoid_HT29_BRD.K40963620_10É M_24h	0.00926582	0.562422	290	0.973411
GTEx_Colon_Sigmoid_HT29_entinostat_10É M_24h	0.00931797	0.562771	290	0.973411
GTEx_Colon_Transverse_HT29_BMY.14802_10É M_6h	0.00911886	0.562491	300	0.973411
GTEx_Colon_Transverse_HT29_BRD.K08887444_10É M_6h	0.00916909	0.562832	300	0.973411
GTEx_Colon_Transverse_HT29_BRD.M77258496_5É M_24h	0.00912986	0.562566	300	0.973411
GTEx_Small_Intestine_Terminal_Ileum_HT29_BRD.K70496443_5É M_24h	0.0128699	0.562522	152	0.973411
GTEx_Small_Intestine_Terminal_Ileum_HT29_BRD.K28530075_5É M_24h	0.0128613	0.562481	152	0.973411
GTEx_Small_Intestine_Terminal_Ileum_HT29_BRD.K38627245_5É M_24h	0.012928	0.562802	152	0.973411
GTEx_Small_Intestine_Terminal_Ileum_HT29_BRD.K40332746_5É M_24h	0.012928	0.562802	152	0.973411
GTEx_Small_Intestine_Terminal_Ileum_HT29_BRD.K26798591_5É M_24h	0.0128981	0.562658	152	0.973411
GTEx_Colon_Sigmoid_HT29_gliclazide_1.11um_24h	0.00929435	0.562613	290	0.973411
GTEx_Colon_Sigmoid_HT29_crizotinib_10.0um_24h.1	0.00932289	0.562803	290	0.973411
GTEx_Colon_Sigmoid_HT29_rosiglitazone_0.12um_24h	0.009301	0.562657	290	0.973411
GTEx_Colon_Transverse_HT29_roscovitine_0.04um_24h	0.00912986	0.562566	300	0.973411
GTEx_Colon_Transverse_HT29_AMG.837_3.33um_24h	0.00914242	0.562651	300	0.973411
GTEx_Colon_Transverse_HT29_letrozole_3.33um_24h	0.00914664	0.56268	300	0.973411
GTEx_Colon_Transverse_HT29_finasteride_1.11um_24h	0.00910975	0.562429	300	0.973411
GTEx_Colon_Transverse_HT29_dihydroergocristine_0.37um_24h	0.00912342	0.562522	300	0.973411
GTEx_Small_Intestine_Terminal_Ileum_HT29_dimethyl.fumarate_3.33um_24h	0.0128665	0.562506	152	0.973411
GTEx_Small_Intestine_Terminal_Ileum_HT29_brivudine_0.12um_24h	0.0128673	0.56251	152	0.973411
GTEx_Small_Intestine_Terminal_Ileum_HT29_glycitein_1.11um_24h	0.0128665	0.562506	152	0.973411
GTEx_Colon_Transverse_LOVO_sulforaphane_10É M_6h	0.00916198	0.562784	300	0.973411
GTEx_Colon_Sigmoid_RKO_imiquimod_10É M_6h	0.00926704	0.56243	290	0.973411
GTEx_Colon_Transverse_SW480_BI.2536_10É M_6h	0.00915909	0.562764	300	0.973411
GTEx_Small_Intestine_Terminal_Ileum_SW480_menadione_10É M_6h	0.0129177	0.562753	152	0.973411
GTEx_Cells_EBV-transformed_lymphocytes_CD34_ZM.447439_0.37um_24h	0.0127876	0.562536	154	0.973411
GTEx_Spleen_CD34_entinostat_0.37um_24h	0.00986539	0.562773	259	0.973411
GTEx_Spleen_CD34_I.BET.151_1.11um_24h	0.0098521	0.562689	259	0.973411
GTEx_Whole_Blood_THP1_BRD.K59019422_10É M_6h	0.00777497	0.562662	414	0.973411
GTEx_Cells_EBV-transformed_lymphocytes_WSUDLCL2_BRD.K19922318_10É M_6h	0.012841	0.562796	154	0.973411
GTEx_Liver_HEPG2_flupirtine_10É M_6h	0.0118385	0.562665	180	0.973411
GTEx_Lung_A549_BRD.K55487965_10É M_6h	0.00729126	0.562701	471	0.973411
GTEx_Lung_A549_betahistine_10É M_24h	0.00727661	0.562576	471	0.973411
GTEx_Lung_A549_nimesulide_10É M_24h	0.00727598	0.562571	471	0.973411
GTEx_Lung_A549_BRD.K40151202_10É M_6h.2	0.0072937	0.562722	471	0.973411
GTEx_Lung_A549_BRD.K58743986_5É M_24h	0.00728974	0.562688	471	0.973411
GTEx_Lung_A549_geldanamycin_10É M_24h.27	0.00729037	0.562693	471	0.973411
GTEx_Lung_A549_BRD.K51036109_5É M_24h	0.00728425	0.562641	471	0.973411
GTEx_Lung_A549_BRD.K74415279_5É M_24h	0.00727093	0.562527	471	0.973411
GTEx_Lung_A549_Ro.28.1675_1É M_6h	0.00725077	0.562356	471	0.973411
GTEx_Lung_DV90_BRD.K59470558_10É M_6h	0.00726323	0.562462	471	0.973411
GTEx_Lung_H1299_APO.866_500nM_6h	0.00725973	0.562432	471	0.973411
GTEx_Lung_HCC515_genistein_10É M_6h	0.00726404	0.562469	471	0.973411
GTEx_Lung_HCC515_phenylbutazone_10É M_6h	0.00725715	0.56241	471	0.973411
GTEx_Lung_HCC515_SKF.86002_10É M_6h	0.00726395	0.562468	471	0.973411
GTEx_Lung_HCC515_BRD.K01333970_10É M_6h	0.00724959	0.562345	471	0.973411
GTEx_Lung_HCC515_LY.294002_10nM_6h	0.00727618	0.562572	471	0.973411
GTEx_Lung_NCIH2073_PNU.74654_80É M_6h	0.00728873	0.562679	471	0.973411
GTEx_Lung_NCIH596_BRD.K67778494_10É M_6h	0.00729068	0.562696	471	0.973411
GTEx_Lung_T3M10_fluoropyruvate_40É M_6h	0.00726547	0.562481	471	0.973411
GTEx_Lung_T3M10_parthenolide_10É M_6h	0.00725942	0.562429	471	0.973411
GTEx_Muscle_Skeletal_SKB_RAN.29_10É M_24h	0.00707252	0.562674	500	0.973411
GTEx_Muscle_Skeletal_SKL.C_QL.XI.92_0.12um_24h	0.00705205	0.562494	500	0.973411
GTEx_Muscle_Skeletal_SKL.C_XMD.1499_1.11um_24h	0.00708208	0.562758	500	0.973411
GTEx_Ovary_RMUGS_DL.PDMP_60É M_6h	0.0130393	0.562705	149	0.973411
GTEx_Pancreas_YAPC_etomidate_3.33um_24h	0.0087694	0.562377	323	0.973411
GTEx_Pancreas_YAPC_genz.644282_0.37um_24h	0.00877136	0.56239	323	0.973411
GTEx_Pancreas_YAPC_tacrolimus_3.33um_24h	0.00880351	0.562617	323	0.973411
GTEx_Prostate_PC3_I.606061_10É M_6h	0.0136631	0.562489	135	0.973411
GTEx_Prostate_PC3_adipiodone_10É M_24h.1	0.0136923	0.562621	135	0.973411
GTEx_Prostate_PC3_BRD.K47396627_5É M_24h	0.0137155	0.562727	135	0.973411
GTEx_Prostate_PC3_BRD.K13679108_10É M_24h	0.0136936	0.562627	135	0.973411
GTEx_Prostate_PC3_curcumin_1nM_24h.1	0.0137265	0.562776	135	0.973411
GTEx_Prostate_PC3_sotrastaurin_10.0um_6h.2	0.013629	0.562334	135	0.973411
GTEx_Prostate_PC3_amlexanox_3.33um_24h	0.0137265	0.562776	135	0.973411
GTEx_Prostate_PC3_DMP.777_3.33um_24h	0.0137241	0.562765	135	0.973411
GTEx_Prostate_PC3_mirtazapine_1.11um_24h	0.0137411	0.562843	135	0.973411
GTEx_Prostate_PC3_rosiglitazone_10.0um_24h	0.0137387	0.562832	135	0.973411
GTEx_Prostate_VCAP_MY.5445_10É M_24h	0.0137289	0.562787	135	0.973411
GTEx_Prostate_VCAP_BRD.K35702939_5É M_24h	0.0136704	0.562522	135	0.973411
GTEx_Prostate_VCAP_wortmannin_10É M_24h.41	0.0136497	0.562428	135	0.973411
GTEx_Prostate_VCAP_BRD.K97424427_5É M_24h	0.0137411	0.562843	135	0.973411
GTEx_Prostate_VCAP_BRD.K32755775_5É M_6h	0.0137411	0.562843	135	0.973411
GTEx_Prostate_VCAP_BRD.K24522647_5É M_24h	0.0136338	0.562356	135	0.973411
GTEx_Prostate_VCAP_BRD.K84673192_5É M_24h	0.0136558	0.562455	135	0.973411
GTEx_Prostate_VCAP_BRD.K83548510_5É M_6h	0.0136289	0.562334	135	0.973411
GTEx_Prostate_VCAP_BRD.K40170731_10É M_6h	0.0136582	0.562466	135	0.973411
GTEx_Prostate_VCAP_gossypol_10É M_24h.1	0.0136728	0.562533	135	0.973411
GTEx_Skin_Not_Sun_Exposed_Suprapubic_A375_BRD.K66438357_10É M_6h	0.00742565	0.562481	451	0.973411
GTEx_Skin_Not_Sun_Exposed_Suprapubic_A375_BRD.K11169037_5É M_24h	0.00746719	0.562827	451	0.973411
GTEx_Skin_Not_Sun_Exposed_Suprapubic_A375_avrainvillamide.analog.1_1.11É M_24h	0.00741074	0.562356	451	0.973411
GTEx_Skin_Sun_Exposed_Lower_leg_A375_BRD.K04239420_5É M_24h	0.00667357	0.562604	560	0.973411
GTEx_Skin_Sun_Exposed_Lower_leg_A375_BRD.K04025047_5É M_24h	0.00665001	0.562385	560	0.973411
GTEx_Skin_Sun_Exposed_Lower_leg_A375_BRD.K79460683_5É M_24h	0.00667138	0.562584	560	0.973411
GTEx_Skin_Sun_Exposed_Lower_leg_A375_BRD.K69729196_5É M_24h	0.0066956	0.562809	560	0.973411
GTEx_Skin_Not_Sun_Exposed_Suprapubic_A375_geldanamycin_2.0um_6h.2	0.00746811	0.562835	451	0.973411
GTEx_Skin_Not_Sun_Exposed_Suprapubic_A375_Z160_0.12um_24h	0.00742935	0.562511	451	0.973411
GTEx_Skin_Sun_Exposed_Lower_leg_A375_AZD.5438_3.33um_24h.1	0.00666858	0.562557	560	0.973411
GTEx_Uterus_HEC108_BMS.299897_10É M_6h	0.0151078	0.562811	112	0.973411
GTEx_Uterus_HELA_oprozomib_3.33um_24h	0.0150907	0.562741	112	0.973411
GTEx_Uterus_HELA_bortezomib_20.0um_24h.194	0.0150096	0.562406	112	0.973411
GTEx_Uterus_HELA_hymecromone_1.11um_24h	0.0151078	0.562811	112	0.973411
GTEx_Uterus_HELA_bortezomib_20.0um_24h.275	0.0149967	0.562354	112	0.973411
GTEx_Uterus_HELA_olmesartan.medoxomil_0.04um_24h	0.0150352	0.562512	112	0.973411
GTEx_Uterus_HELA_bortezomib_20.0um_24h.302	0.0151121	0.562829	112	0.973411
GTEx_Breast_Mammary_Tissue_MCF7_SA.90030_10É M_6h	0.00929823	0.562854	292	0.973416
GTEx_Cells_EBV-transformed_lymphocytes_CD34_idelalisib_0.12um_24h	0.0128525	0.562851	154	0.973416
GTEx_Cells_Transformed_fibroblasts_SKB_BRD.K61175124_10É M_24h	0.00710027	0.562855	499	0.973416
GTEx_Brain_Putamen_basal_ganglia_NPC_norfenfluramine_10É M_6h.1	0.0126474	0.56286	159	0.97342
GTEx_Brain_Cerebellum_NPC.TAK_rebastinib_3.33um_24h	0.00838038	0.562864	359	0.973421
GTEx_Breast_Mammary_Tissue_MCF7_BRD.K02098145_5É M_24h	0.00930571	0.562905	292	0.973426
GTEx_Brain_Frontal_Cortex_BA9_NEU_tamoxifen_10É M_24h	0.0122344	0.562908	170	0.973426
GTEx_Brain_Anterior_cingulate_cortex_BA24_NEU_amuvatinib_0.12um_24h	0.0130791	0.562895	149	0.973426
GTEx_Brain_Anterior_cingulate_cortex_BA24_NPC_wortmannin_10É M_24h.2	0.0130809	0.562904	149	0.973426
GTEx_Brain_Cortex_NPC_rucaparib_1.11um_24h	0.0104923	0.562874	230	0.973426
GTEx_Brain_Putamen_basal_ganglia_NPC_JW55_10.0um_24h	0.0126556	0.562901	159	0.973426
GTEx_Brain_Cortex_NPC.CAS9_HG.14.10.04_1.11um_24h	0.0104962	0.562898	230	0.973426
GTEx_Brain_Hypothalamus_NPC.CAS9_dasatinib_10.0um_24h.1	0.0146644	0.562886	119	0.973426
GTEx_Colon_Sigmoid_HT29_BRD.K56450018_10É M_24h	0.00933814	0.562905	290	0.973426
GTEx_Colon_Transverse_HT29_BRD.K84143894_5É M_24h	0.00918075	0.562911	300	0.973426
GTEx_Cells_EBV-transformed_lymphocytes_CD34_olaparib_1.11um_24h	0.0128582	0.562879	154	0.973426
GTEx_Lung_A549_geldanamycin_2.0um_6h	0.00731179	0.562876	471	0.973426
GTEx_Prostate_PC3_BRD.K09299610_10É M_24h	0.0137558	0.562909	135	0.973426
GTEx_Skin_Not_Sun_Exposed_Suprapubic_SKMEL1_PP.110_20É M_6h	0.00747562	0.562898	451	0.973426
GTEx_Adipose_Subcutaneous_ASC_BRD.K14790374_10É M_24h	0.00710072	0.562922	500	0.973432
GTEx_Adipose_Subcutaneous_ASC_BRD.K32896438_10É M_24h	0.00710679	0.562975	500	0.973432
GTEx_Breast_Mammary_Tissue_HS578T_AZD.8330_10.0um_24h	0.00931318	0.562955	292	0.973432
GTEx_Brain_Frontal_Cortex_BA9_NEU_BRD.A40163033_10É M_6h	0.012243	0.562952	170	0.973432
GTEx_Brain_Caudate_basal_ganglia_NPC_BRD.A57107094_10É M_24h.1	0.0111393	0.562976	205	0.973432
GTEx_Brain_Nucleus_accumbens_basal_ganglia_NPC_ambroxol_10É M_24h	0.011957	0.562932	178	0.973432
GTEx_Brain_Caudate_basal_ganglia_NPC_ALW.II.49.7_0.37um_24h	0.011132	0.562935	205	0.973432
GTEx_Brain_Frontal_Cortex_BA9_NPC_SB.939_0.04um_24h	0.0122472	0.562973	170	0.973432
GTEx_Brain_Anterior_cingulate_cortex_BA24_NPC.TAK_tivantinib_1.11um_24h	0.0130936	0.562964	149	0.973432
GTEx_Brain_Hypothalamus_NPC.TAK_NVP.BGJ398_3.33um_24h	0.0146822	0.562961	119	0.973432
GTEx_Colon_Sigmoid_HT29_BRD.K31566137_5É M_24h	0.0093475	0.562968	290	0.973432
GTEx_Colon_Sigmoid_SNUC5_RLM.2.12_10É M_6h	0.00934799	0.562971	290	0.973432
GTEx_Whole_Blood_WSUDLCL2_mesoridazine_10É M_6h	0.00780816	0.562927	414	0.973432
GTEx_Lung_A549_BRD.K90397906_5É M_24h	0.00732008	0.562947	471	0.973432
GTEx_Lung_A549_PCI.34051_10É M_24h.1	0.00732373	0.562978	471	0.973432
GTEx_Skin_Not_Sun_Exposed_Suprapubic_A375_BRD.K15706160_5É M_24h	0.00748478	0.562974	451	0.973432
GTEx_Skin_Sun_Exposed_Lower_leg_A375_BRD.K35571012_5É M_24h	0.0067119	0.56296	560	0.973432
GTEx_Skin_Sun_Exposed_Lower_leg_A375_BRD.K91729331_5É M_24h	0.00670893	0.562933	560	0.973432
GTEx_Skin_Sun_Exposed_Lower_leg_A375_safinamide_0.12um_24h	0.0067085	0.562929	560	0.973432
GTEx_Uterus_HELA_belinostat_10.0um_24h	0.015142	0.562952	112	0.973432
GTEx_Brain_Hypothalamus_NEU_purpurogallin_10É M_24h	0.0146893	0.562992	119	0.973445
GTEx_Skin_Sun_Exposed_Lower_leg_A375_BRD.K89224880_10É M_6h	0.00671513	0.562991	560	0.973445
GTEx_Brain_Caudate_basal_ganglia_NPC_BRD.K72615639_10É M_24h	0.0111463	0.563016	205	0.97345
GTEx_Brain_Frontal_Cortex_BA9_NPC_n.bromoacetyltryptamine_10É M_6h	0.0122527	0.563001	170	0.97345
GTEx_Small_Intestine_Terminal_Ileum_HT29_estriol_0.12um_24h	0.0129724	0.563016	152	0.97345
GTEx_Whole_Blood_CD34_CTB_1.11um_24h	0.00781932	0.563016	414	0.97345
GTEx_Skin_Not_Sun_Exposed_Suprapubic_A375_dimesna_3.33um_24h	0.00748825	0.563003	451	0.97345
GTEx_Skin_Not_Sun_Exposed_Suprapubic_A375_ibuprofen_1.11um_24h	0.00748972	0.563015	451	0.97345
GTEx_Skin_Sun_Exposed_Lower_leg_A375_PHA.848125_0.12um_24h	0.00671788	0.563016	560	0.97345
GTEx_Brain_Hypothalamus_NPC_NU.7026_0.37um_24h	0.0147	0.563037	119	0.97348
GTEx_Brain_Hippocampus_NPC_AST.1306_10.0um_24h	0.0142793	0.563046	126	0.973484
GTEx_Lung_HCC515_teniposide_10É M_24h	0.00733137	0.563043	471	0.973484
GTEx_Skin_Not_Sun_Exposed_Suprapubic_A375_lacitol_0.04um_24h	0.00749378	0.563049	451	0.973484
GTEx_Adipose_Subcutaneous_ASC_cortisone.acetate_10É M_24h	0.0071169	0.563064	500	0.973494
GTEx_Breast_Mammary_Tissue_MCF7_SB.225002_10É M_6h.2	0.00932993	0.563067	292	0.973494
GTEx_Brain_Hypothalamus_MNEU.E_OTS.167_1.11um_24h	0.0147071	0.563067	119	0.973494
GTEx_Brain_Cerebellum_NPC.CAS9_pazopanib_0.04um_24h	0.00840768	0.563067	359	0.973494
GTEx_Breast_Mammary_Tissue_MCF7_amodiaquine_10É M_6h.1	0.00933197	0.563081	292	0.973505
GTEx_Brain_Nucleus_accumbens_basal_ganglia_NPC.TAK_tyrphostin.AG.1478_0.37um_24h	0.0119857	0.563082	178	0.973505
GTEx_Colon_Sigmoid_HT29_F.1566.0341_10É M_6h.1	0.00936471	0.563083	290	0.973505
GTEx_Breast_Mammary_Tissue_BT20_NVP.AEW541_500nM_6h	0.00934607	0.563175	292	0.973507
GTEx_Breast_Mammary_Tissue_MCF7_KU.C104145_10É M_6h	0.00933559	0.563105	292	0.973507
GTEx_Breast_Mammary_Tissue_MCF7_synephrine_10É M_24h.1	0.00934475	0.563166	292	0.973507
GTEx_Breast_Mammary_Tissue_MCF7_geldanamycin_1nM_24h.3	0.00934379	0.56316	292	0.973507
GTEx_Breast_Mammary_Tissue_MCF7_sorafenib_1É M_24h	0.00934101	0.563141	292	0.973507
GTEx_Brain_Nucleus_accumbens_basal_ganglia_MNEU.E_idelalisib_3.33um_24h	0.0119985	0.563149	178	0.973507
GTEx_Brain_Cerebellum_NEU_BRD.A49581300_10É M_24h	0.00841474	0.56312	359	0.973507
GTEx_Brain_Cerebellum_NEU_risperidone_10É M_24h	0.00841941	0.563154	359	0.973507
GTEx_Brain_Cortex_NEU_NVP.BHG712_0.04um_24h	0.0105377	0.563144	230	0.973507
GTEx_Brain_Nucleus_accumbens_basal_ganglia_NEU_JQ1...._3.33um_24h.1	0.0119911	0.56311	178	0.973507
GTEx_Brain_Cerebellum_NPC_BRD.K18163752_10É M_24h	0.00841072	0.56309	359	0.973507
GTEx_Brain_Cortex_NPC.CAS9_HG.9.91.01_10.0um_24h	0.0105441	0.563182	230	0.973507
GTEx_Colon_Sigmoid_AGS_temsirolimus_10É M_6h	0.00937923	0.56318	290	0.973507
GTEx_Colon_Sigmoid_HT115_GW.405833_40É M_6h	0.00937702	0.563165	290	0.973507
GTEx_Colon_Transverse_HT29_BRD.K91868345_5É M_24h	0.00921831	0.563167	300	0.973507
GTEx_Colon_Transverse_HT29_BRD.K76786157_5É M_24h	0.00921331	0.563133	300	0.973507
GTEx_Colon_Sigmoid_HT29_tozasertib_0.37um_24h	0.00937357	0.563142	290	0.973507
GTEx_Colon_Sigmoid_HT29_daunorubicin_10.0um_24h	0.00937259	0.563135	290	0.973507
GTEx_Colon_Transverse_HT29_MG.132_20.0um_24h.6	0.00920964	0.563108	300	0.973507
GTEx_Colon_Transverse_HT29_dronedarone_0.37um_24h	0.00921987	0.563177	300	0.973507
GTEx_Colon_Transverse_HT29_entinostat_3.33um_24h.1	0.00921898	0.563171	300	0.973507
GTEx_Small_Intestine_Terminal_Ileum_SNU1040_2.fluoropalmitic.acid_40É M_6h	0.0129895	0.563099	152	0.973507
GTEx_Lung_A549_BRD.K43283393_5É M_24h	0.00734616	0.563169	471	0.973507
GTEx_Cells_Transformed_fibroblasts_SKL.C_BGT.226_0.37um_24h	0.00713229	0.563136	499	0.973507
GTEx_Pancreas_YAPC_MG.132_20.0um_24h.119	0.00887437	0.563117	323	0.973507
GTEx_Prostate_PC3_mestinon_10É M_6h.1	0.0138021	0.563119	135	0.973507
GTEx_Prostate_PC3_adatanserin_0.12um_24h	0.0138131	0.563169	135	0.973507
GTEx_Prostate_VCAP_BRD.K07523222_5É M_6h	0.013807	0.563141	135	0.973507
GTEx_Skin_Sun_Exposed_Lower_leg_A375_midazolam_10É M_6h	0.00672991	0.563128	560	0.973507
GTEx_Skin_Not_Sun_Exposed_Suprapubic_A375_veliparib_0.12um_24h.1	0.00750123	0.563111	451	0.973507
GTEx_Skin_Not_Sun_Exposed_Suprapubic_A375_carisoprodol_3.33um_24h	0.00750048	0.563105	451	0.973507
GTEx_Lung_HCC515_BRD.K45216862_10É M_6h	0.00734894	0.563193	471	0.97352
GTEx_Prostate_VCAP_BRD.K95275773_5É M_6h	0.0138192	0.563197	135	0.973522
GTEx_Breast_Mammary_Tissue_MCF7_SKF.83566_10É M_6h.1	0.00935054	0.563205	292	0.973531
GTEx_Colon_Transverse_HT29_PP.1_10É M_6h	0.00922442	0.563208	300	0.973531
GTEx_Skin_Not_Sun_Exposed_Suprapubic_A375_BRD.K88899793_5É M_24h	0.0075133	0.563212	451	0.973532
GTEx_Breast_Mammary_Tissue_MCF7_BRD.K52695588_10É M_6h	0.0093521	0.563216	292	0.973533
GTEx_Brain_Putamen_basal_ganglia_NEU_BRD.K91987625_10É M_24h	0.0127205	0.563221	159	0.973536
GTEx_Breast_Mammary_Tissue_MCF7_aztreonam_10É M_24h	0.00935343	0.563224	292	0.973537
GTEx_Breast_Mammary_Tissue_MCF7_mephenytoin_10É M_6h.1	0.00936042	0.563271	292	0.973538
GTEx_Brain_Cortex_NEU_ISOX_10É M_6h	0.0105525	0.563232	230	0.973538
GTEx_Brain_Anterior_cingulate_cortex_BA24_NEU_tivozanib_0.04um_24h	0.0131517	0.563241	149	0.973538
GTEx_Brain_Caudate_basal_ganglia_NPC_BRD.K69003436_10É M_24h	0.0111922	0.563273	205	0.973538
GTEx_Brain_Caudate_basal_ganglia_NPC_TCB2_10É M_24h	0.0111867	0.563242	205	0.973538
GTEx_Brain_Frontal_Cortex_BA9_NPC.TAK_dasatinib_10.0um_24h.1	0.0123065	0.563276	170	0.973538
GTEx_Brain_Hippocampus_NPC.TAK_BIX.01294_10.0um_6h.2	0.0143303	0.563269	126	0.973538
GTEx_Small_Intestine_Terminal_Ileum_HT29_AZD.7762_10É M_6h	0.0130237	0.563263	152	0.973538
GTEx_Spleen_JURKAT_AZ.628_0.12um_24h	0.00993999	0.563244	259	0.973538
GTEx_Cells_EBV-transformed_lymphocytes_NOMO1_BRD.A81936046_10É M_6h	0.0129387	0.56327	154	0.973538
GTEx_Pancreas_YAPC_lomitapide_0.37um_24h	0.00889369	0.563253	323	0.973538
GTEx_Prostate_PC3_ritanserin_10É M_6h	0.0138338	0.563263	135	0.973538
GTEx_Prostate_PC3_BRD.K59862677_5É M_24h	0.0138338	0.563263	135	0.973538
GTEx_Prostate_PC3_BRD.K13559434_5É M_24h	0.0138265	0.56323	135	0.973538
GTEx_Skin_Not_Sun_Exposed_Suprapubic_A375_VU.0413238.1_10É M_24h	0.00751935	0.563262	451	0.973538
GTEx_Skin_Not_Sun_Exposed_Suprapubic_A375_BRD.K29326878_5É M_24h	0.00751817	0.563253	451	0.973538
GTEx_Brain_Caudate_basal_ganglia_NPC_PD.184352_10É M_24h	0.011195	0.563289	205	0.973555
GTEx_Brain_Hypothalamus_NPC_rondual.kinase.inhibitor_0.37um_24h	0.0147605	0.563295	119	0.973555
GTEx_Ovary_EFO27_BRD.K52904470_10É M_6h	0.0131627	0.563293	149	0.973555
GTEx_Brain_Cerebellar_Hemisphere_NPC_BRD.K95487462_10É M_24h	0.00996827	0.5633	258	0.973557
GTEx_Liver_PHH_gangaleoidin_3É M_24h	0.0119599	0.563302	180	0.973557
GTEx_Colon_Sigmoid_HT29_podophyllotoxin_0.37um_24h	0.00939855	0.563309	290	0.973558
GTEx_Prostate_PC3_elvitegravir_0.37um_24h	0.0138436	0.563307	135	0.973558
GTEx_Brain_Hippocampus_NPC_pregnenolone_10É M_6h	0.0143408	0.563315	126	0.973559
GTEx_Lung_A549_BRD.K39481055_5É M_24h	0.00736336	0.563316	471	0.973559
GTEx_Adipose_Subcutaneous_ASC_PF.04217903_3.33um_24h	0.00715059	0.56336	500	0.973563
GTEx_Breast_Mammary_Tissue_MCF10A_tivantinib_1É M_24h	0.00937319	0.563357	292	0.973563
GTEx_Breast_Mammary_Tissue_MCF7_BRD.K32636001_10É M_6h	0.00937885	0.563395	292	0.973563
GTEx_Breast_Mammary_Tissue_MCF7_BRD.K23410901_5É M_24h	0.00937969	0.5634	292	0.973563
GTEx_Brain_Cerebellar_Hemisphere_NEU_BRD.K31302860_10É M_24h	0.00997352	0.563333	258	0.973563
GTEx_Brain_Hippocampus_NEU_BRD.A42610307_10É M_24h	0.0143618	0.563407	126	0.973563
GTEx_Brain_Putamen_basal_ganglia_NEU_acetyl.geranygeranyl.cysteine_10É M_6h	0.0127549	0.56339	159	0.973563
GTEx_Brain_Hypothalamus_NEU_GW.5074_0.12um_24h	0.0147712	0.56334	119	0.973563
GTEx_Brain_Anterior_cingulate_cortex_BA24_NPC_BRD.K02223034_10É M_24h	0.0131752	0.563353	149	0.973563
GTEx_Brain_Anterior_cingulate_cortex_BA24_NPC_bisindolylmaleimide_10É M_6h	0.013187	0.56341	149	0.973563
GTEx_Brain_Caudate_basal_ganglia_NPC_tolazamide_10É M_24h	0.0112159	0.563406	205	0.973563
GTEx_Brain_Hypothalamus_NPC_lenalidomide_1.0um_6h.1	0.0147748	0.563355	119	0.973563
GTEx_Brain_Frontal_Cortex_BA9_NPC.TAK_GNF.2_3.33um_24h	0.0123187	0.563338	170	0.973563
GTEx_Colon_Sigmoid_CL34_BI.2536_10É M_6h	0.00940974	0.563384	290	0.973563
GTEx_Colon_Transverse_HT29_BRD.K17883815_5É M_24h	0.00924931	0.563377	300	0.973563
GTEx_Colon_Transverse_HT29_BRD.K84797952_5É M_24h	0.00924276	0.563333	300	0.973563
GTEx_Colon_Transverse_HT29_bortezomib_20.0um_24h.272	0.00924787	0.563367	300	0.973563
GTEx_Whole_Blood_WSUDLCL2_MK.2206_10É M_6h	0.00786427	0.563375	414	0.973563
GTEx_Liver_HEPG2_BRD.K48950795_10É M_6h	0.0119671	0.56334	180	0.973563
GTEx_Lung_A549_VU.0011562_10É M_24h	0.00737366	0.563404	471	0.973563
GTEx_Lung_A549_BRD.K96020117_5É M_24h	0.00737203	0.56339	471	0.973563
GTEx_Lung_HCC15_BRD.K86682249_10É M_6h	0.0073701	0.563373	471	0.973563
GTEx_Prostate_PC3_perindopril_1.11um_24h	0.0138497	0.563335	135	0.973563
GTEx_Prostate_PC3_clinofibrate_1.11um_24h	0.0138546	0.563357	135	0.973563
GTEx_Prostate_VCAP_vorinostat_10É M_24h.26	0.0138631	0.563396	135	0.973563
GTEx_Prostate_VCAP_BRD.K56603522_5É M_24h	0.0138631	0.563396	135	0.973563
GTEx_Skin_Not_Sun_Exposed_Suprapubic_A375_BRD.K54470384_10É M_6h	0.00753502	0.563393	451	0.973563
GTEx_Skin_Not_Sun_Exposed_Suprapubic_A375_rosuvastatin_0.37um_24h	0.00752965	0.563348	451	0.973563
GTEx_Skin_Sun_Exposed_Lower_leg_A375_amlexanox_1.11um_24h	0.00675449	0.563357	560	0.973563
GTEx_Small_Intestine_Terminal_Ileum_HT29_birinapant_0.37um_24h	0.0130553	0.563416	152	0.973568
GTEx_Brain_Cortex_NPC.TAK_veliparib_10.0um_24h.1	0.0105848	0.563424	230	0.973577
GTEx_Brain_Anterior_cingulate_cortex_BA24_MNEU.E_WZ.7043_0.04um_24h	0.0131988	0.563466	149	0.973577
GTEx_Brain_Hippocampus_NEU_BRD.A05729358_10É M_24h	0.0143813	0.563492	126	0.973577
GTEx_Brain_Caudate_basal_ganglia_NPC_BRD.K54906270_10É M_24h	0.0112229	0.563445	205	0.973577
GTEx_Brain_Cerebellar_Hemisphere_NPC_BG.1025_10É M_6h	0.00999797	0.563487	258	0.973577
GTEx_Brain_Frontal_Cortex_BA9_NPC.CAS9_mocetinostat_10.0um_24h	0.0123492	0.563493	170	0.973577
GTEx_Brain_Hippocampus_NPC.CAS9_GSK.429286A_0.37um_24h	0.0143813	0.563492	126	0.973577
GTEx_Colon_Transverse_HT29_BRD.K49998237_5É M_24h	0.00925676	0.563428	300	0.973577
GTEx_Colon_Transverse_HT29_histamine_3.33um_24h	0.00925776	0.563435	300	0.973577
GTEx_Small_Intestine_Terminal_Ileum_HT29_10.DEBC_3.33um_24h	0.0130698	0.563485	152	0.973577
GTEx_Colon_Sigmoid_NCIH508_fumonisin.b1_100É M_6h	0.00942081	0.563458	290	0.973577
GTEx_Liver_HEPG2_BRD.K78062244_10É M_6h.1	0.0119944	0.563483	180	0.973577
GTEx_Liver_PHH_flecainide_10É M_24h	0.0119944	0.563483	180	0.973577
GTEx_Lung_HCC515_alectinib_3.33um_24h	0.00737834	0.563443	471	0.973577
GTEx_Lung_NCIH1836_IKK.inhibitor.X_5É M_6h	0.0073817	0.563472	471	0.973577
GTEx_Ovary_TYKNU_neratinib_10É M_6h	0.013199	0.563466	149	0.973577
GTEx_Pancreas_YAPC_CTS.1027_10.0um_24h	0.00892761	0.563493	323	0.973577
GTEx_Prostate_PC3_GSK.2126458_10.0um_24h	0.0138826	0.563484	135	0.973577
GTEx_Prostate_PC3_amrinone_0.12um_24h	0.0138753	0.563451	135	0.973577
GTEx_Skin_Not_Sun_Exposed_Suprapubic_A375_BRD.K51608872_10É M_6h	0.00754607	0.563485	451	0.973577
GTEx_Skin_Sun_Exposed_Lower_leg_A375_PF.03084014_1.11um_24h	0.00676618	0.563465	560	0.973577
GTEx_Skin_Sun_Exposed_Lower_leg_A375_hesperidin_10.0um_24h	0.00676599	0.563464	560	0.973577
GTEx_Uterus_HELA_quizartinib_1.11um_24h	0.0152701	0.563481	112	0.973577
GTEx_Skin_Not_Sun_Exposed_Suprapubic_A375_BRD.K21728898_5É M_24h	0.007548	0.563501	451	0.973585
GTEx_Breast_Mammary_Tissue_MCF7_BRD.K50634134_10É M_6h	0.00939729	0.563518	292	0.973593
GTEx_Liver_PHH_PSB.069_10É M_24h	0.0120001	0.563513	180	0.973593
GTEx_Prostate_PC3_cyclopentolate_10É M_24h.1	0.0138899	0.563517	135	0.973593
GTEx_Skin_Not_Sun_Exposed_Suprapubic_A375_ganetespib_0.37um_24h	0.00754895	0.563509	451	0.973593
GTEx_Brain_Hypothalamus_NEU_vandetanib_1.11um_24h	0.0148139	0.563522	119	0.973593
GTEx_Pancreas_YAPC_carbimazole_0.12um_24h	0.00893224	0.563525	323	0.973594
GTEx_Small_Intestine_Terminal_Ileum_AGS_valdecoxib_100É M_6h	0.0130792	0.563531	152	0.973598
GTEx_Breast_Mammary_Tissue_MCF7_bexarotene_0.37um_24h	0.00940536	0.563572	292	0.9736
GTEx_Brain_Cerebellar_Hemisphere_NEU_BRD.K06623064_10É M_24h	0.0100079	0.563549	258	0.9736
GTEx_Brain_Hippocampus_NEU_BRD.A89208012_10É M_24h	0.0143963	0.563558	126	0.9736
GTEx_Brain_Hippocampus_NEU_BRD.K32885145_10É M_24h	0.0144083	0.56361	126	0.9736
GTEx_Brain_Putamen_basal_ganglia_NEU_BRD.K98062050_10É M_24h	0.0127967	0.563596	159	0.9736
GTEx_Brain_Anterior_cingulate_cortex_BA24_NEU_rebastinib_0.04um_24h	0.0132224	0.563578	149	0.9736
GTEx_Brain_Hypothalamus_NPC.CAS9_NU.7026_3.33um_24h	0.0148175	0.563537	119	0.9736
GTEx_Brain_Anterior_cingulate_cortex_BA24_NPC.TAK_idelalisib_1.11um_24h	0.0132206	0.56357	149	0.9736
GTEx_Brain_Cortex_NPC.TAK_WZ.7043_3.33um_24h	0.0106173	0.563617	230	0.9736
GTEx_Brain_Frontal_Cortex_BA9_NPC.TAK_HG.9.91.01_3.33um_24h	0.0123724	0.563612	170	0.9736
GTEx_Brain_Nucleus_accumbens_basal_ganglia_NPC.TAK_garcinol_0.04um_24h	0.0120868	0.56361	178	0.9736
GTEx_Colon_Transverse_HCT116_9.methyl.5H.6.thia.4.5.diaza.chrysene.6.6.dioxide_10É M_6h	0.0092832	0.563608	300	0.9736
GTEx_Colon_Transverse_HT29_YM.155_10É M_6h	0.00927932	0.563581	300	0.9736
GTEx_Colon_Sigmoid_HT29_SB.203580_3.33um_24h	0.00944246	0.563602	290	0.9736
GTEx_Colon_Transverse_HT29_racecadotril_0.12um_24h	0.00927742	0.563568	300	0.9736
GTEx_Colon_Transverse_HT29_ALX.5407_0.37um_24h	0.00927931	0.563581	300	0.9736
GTEx_Small_Intestine_Terminal_Ileum_HT29_crizotinib_10.0um_24h.1	0.0130903	0.563584	152	0.9736
GTEx_Colon_Transverse_MDST8_M2.PK.activator_90É M_6h	0.0092742	0.563546	300	0.9736
GTEx_Spleen_JURKAT_curcumin_3É M_6h	0.00999387	0.563584	259	0.9736
GTEx_Lung_A549_KUC111774N_3É M_6h.1	0.00739804	0.563611	471	0.9736
GTEx_Lung_HCC515_vinblastine_10É M_24h.1	0.00739264	0.563565	471	0.9736
GTEx_Lung_SKLU1_promethazine_5É M_6h	0.00739844	0.563615	471	0.9736
GTEx_Prostate_PC3_alvocidib_3.33um_24h.1	0.0139058	0.563589	135	0.9736
GTEx_Skin_Not_Sun_Exposed_Suprapubic_A375_BRD.A18279961_10É M_6h	0.0075603	0.563604	451	0.9736
GTEx_Skin_Not_Sun_Exposed_Suprapubic_A375_BRD.K31877241_5É M_24h	0.00756013	0.563603	451	0.9736
GTEx_Skin_Sun_Exposed_Lower_leg_A375_BRD.K32889681_5É M_24h	0.00678073	0.563601	560	0.9736
GTEx_Skin_Not_Sun_Exposed_Suprapubic_A375_picotamide_10.0um_24h	0.00755454	0.563556	451	0.9736
GTEx_Breast_Mammary_Tissue_HS578T_roscovitine_100nM_24h	0.00942609	0.563711	292	0.973602
GTEx_Breast_Mammary_Tissue_MCF7_gabapentin_10É M_24h	0.00941368	0.563628	292	0.973602
GTEx_Breast_Mammary_Tissue_MCF7_BRD.K02109522_5É M_24h	0.00941874	0.563662	292	0.973602
GTEx_Breast_Mammary_Tissue_MDAMB231_PHA.793887_500nM_6h	0.00941814	0.563658	292	0.973602
GTEx_Brain_Putamen_basal_ganglia_NEU_gliquidone_10É M_24h	0.0128235	0.563729	159	0.973602
GTEx_Brain_Frontal_Cortex_BA9_NEU_NVP.BGJ398_0.37um_24h	0.012381	0.563655	170	0.973602
GTEx_Brain_Anterior_cingulate_cortex_BA24_NPC_AZD.6482_10É M_24h.1	0.0132405	0.563665	149	0.973602
GTEx_Brain_Cerebellar_Hemisphere_NPC_BRD.K25070860_10É M_24h	0.0100287	0.56368	258	0.973602
GTEx_Brain_Cortex_NPC_BRD.K76418961_10É M_24h	0.0106353	0.563724	230	0.973602
GTEx_Brain_Frontal_Cortex_BA9_NPC_nocodazole_10É M_24h	0.0123846	0.563674	170	0.973602
GTEx_Brain_Hippocampus_NPC_lenalidomide_10É M_24h	0.0144353	0.563728	126	0.973602
GTEx_Brain_Nucleus_accumbens_basal_ganglia_NPC.CAS9_dacomitinib_3.33um_24h	0.0120959	0.563657	178	0.973602
GTEx_Brain_Anterior_cingulate_cortex_BA24_NPC.TAK_dasatinib_0.12um_24h.1	0.0132496	0.563708	149	0.973602
GTEx_Brain_Hypothalamus_NPC.TAK_PD.0325901_3.33um_24h.2	0.0148424	0.563643	119	0.973602
GTEx_Colon_Transverse_CL34_NVP.BEZ235_500nM_6h	0.00929943	0.563718	300	0.973602
GTEx_Colon_Sigmoid_HT29_rilpivirine_0.04um_24h	0.00944541	0.563622	290	0.973602
GTEx_Colon_Transverse_HT29_lapatinib_10.0um_24h.1	0.00930031	0.563724	300	0.973602
GTEx_Colon_Transverse_HT29_bemegride_3.33um_24h	0.00929976	0.56372	300	0.973602
GTEx_Colon_Transverse_HT29_sumatriptan_0.04um_24h	0.00929554	0.563691	300	0.973602
GTEx_Colon_Transverse_HT29_lupanine_10.0um_24h	0.00928676	0.563632	300	0.973602
GTEx_Spleen_JURKAT_MW.SHH.54_100nM_24h	0.0100146	0.563715	259	0.973602
GTEx_Cells_EBV-transformed_lymphocytes_JURKAT_motesanib_0.04um_24h	0.0130135	0.563632	154	0.973602
GTEx_Spleen_WSUDLCL2_DG.041_40É M_6h	0.0100167	0.563728	259	0.973602
GTEx_Lung_A549_FL.HDAC.025_1.11É M_24h	0.00741096	0.563722	471	0.973602
GTEx_Lung_HCC515_SD.169_10É M_6h	0.00740269	0.563651	471	0.973602
GTEx_Lung_HCC515_ARG.CSC2.23_10É M_6h	0.00740373	0.56366	471	0.973602
GTEx_Muscle_Skeletal_SKL.C_KIN001.127_0.04um_24h	0.00718965	0.563703	500	0.973602
GTEx_Prostate_PC3_BRD.K04362735_5É M_24h	0.0139351	0.563722	135	0.973602
GTEx_Prostate_PC3_troglitazone_10É M_24h.4	0.0139362	0.563727	135	0.973602
GTEx_Prostate_PC3_penciclovir_0.37um_24h	0.0139204	0.563656	135	0.973602
GTEx_Prostate_VCAP_BRD.K61872587_5É M_24h	0.0139302	0.5637	135	0.973602
GTEx_Skin_Sun_Exposed_Lower_leg_A375_BRD.K50342369_5É M_24h	0.00679096	0.563696	560	0.973602
GTEx_Skin_Not_Sun_Exposed_Suprapubic_A375_decitabine_0.12um_24h	0.00756432	0.563637	451	0.973602
GTEx_Skin_Sun_Exposed_Lower_leg_A375_BMY.14802_10.0um_24h	0.00678955	0.563683	560	0.973602
GTEx_Uterus_HELA_L.ergothioneine_0.12um_24h	0.0153299	0.563727	112	0.973602
GTEx_Brain_Frontal_Cortex_BA9_NPC.TAK_aurora.a.inhibitor.i_0.04um_24h	0.0123963	0.563733	170	0.973605
GTEx_Breast_Mammary_Tissue_HS578T_PF.431396_0.04um_24h	0.00943127	0.563746	292	0.973622
GTEx_Brain_Nucleus_accumbens_basal_ganglia_NPC_aurora.a.inhibitor.i_0.12um_24h	0.0121145	0.563754	178	0.973629
GTEx_Skin_Not_Sun_Exposed_Suprapubic_A375_BRD.K92202681_5É M_24h	0.00757861	0.563757	451	0.973629
GTEx_Brain_Cortex_NEU_CGK.733_10.0um_24h	0.0106427	0.563768	230	0.973635
GTEx_Brain_Cortex_NPC_BRD.K84571636_10É M_24h	0.0106422	0.563765	230	0.973635
GTEx_Muscle_Skeletal_A673_thapsigargin_10É M_6h	0.00719719	0.563769	500	0.973635
GTEx_Colon_Sigmoid_HT29_netupitant_10.0um_24h	0.00946805	0.563773	290	0.973635
GTEx_Breast_Mammary_Tissue_HS578T_quizartinib_100nM_6h	0.00943669	0.563782	292	0.973638
GTEx_Breast_Mammary_Tissue_MCF7_BRD.K30820123_5É M_24h	0.00944392	0.563831	292	0.973638
GTEx_Brain_Putamen_basal_ganglia_MNEU.E_BMS.777607_10.0um_24h	0.0128385	0.563802	159	0.973638
GTEx_Brain_Hippocampus_NPC_SC.9_10É M_24h	0.0144533	0.563807	126	0.973638
GTEx_Brain_Nucleus_accumbens_basal_ganglia_NPC_allantoxanamide_10É M_24h	0.0121272	0.563821	178	0.973638
GTEx_Brain_Caudate_basal_ganglia_NPC.TAK_HG.9.91.01_0.12um_24h	0.0112869	0.563804	205	0.973638
GTEx_Colon_Sigmoid_HT29_BRD.K31752292_5É M_24h	0.00947605	0.563826	290	0.973638
GTEx_Colon_Sigmoid_HT29_BRD.K60272788_5É M_24h	0.00947592	0.563826	290	0.973638
GTEx_Colon_Transverse_HT29_BRD.K23319301_5É M_24h	0.00931365	0.563814	300	0.973638
GTEx_Small_Intestine_Terminal_Ileum_HT29_withaferin.a_10.0um_24h.1	0.0131313	0.563782	152	0.973638
GTEx_Lung_HCC515_AZD.7762_10.0um_24h	0.00742282	0.563823	471	0.973638
GTEx_Lung_HCC515_MLN.0128_0.04um_24h	0.00742383	0.563831	471	0.973638
GTEx_Cells_Transformed_fibroblasts_SKB_RAN.07_10É M_24h	0.00721136	0.56383	499	0.973638
GTEx_Pancreas_YAPC_tizanidine_1.11um_24h	0.00897017	0.563793	323	0.973638
GTEx_Prostate_PC3_BRD.K52497027_10É M_24h	0.0139582	0.563827	135	0.973638
GTEx_Prostate_PC3_palovarotene_10.0um_24h	0.0139509	0.563794	135	0.973638
GTEx_Skin_Sun_Exposed_Lower_leg_A375_SNX.2112_0.37um_24h	0.00680092	0.563788	560	0.973638
GTEx_Uterus_HELA_amitifadine_0.12um_24h	0.015347	0.563798	112	0.973638
GTEx_Breast_Mammary_Tissue_HS578T_SAR.245408_0.04um_24h	0.00944561	0.563842	292	0.97364
GTEx_Whole_Blood_CD34_BX.795_0.37um_24h	0.00792257	0.563841	414	0.97364
GTEx_Prostate_VCAP_BRD.K29335396_5É M_24h	0.0139606	0.563838	135	0.97364
GTEx_Skin_Sun_Exposed_Lower_leg_A375_wortmannin_10É M_24h.17	0.006807	0.563845	560	0.97364
GTEx_Brain_Anterior_cingulate_cortex_BA24_NPC.TAK_ponatinib_10.0um_24h	0.0132793	0.56385	149	0.973642
GTEx_Colon_Transverse_HT29_WZ.4.145_1.11um_24h	0.00931965	0.563855	300	0.973646
GTEx_Adipose_Subcutaneous_ASC_benzopurpurin.4b_10É M_24h	0.00723704	0.56412	500	0.973653
GTEx_Breast_Mammary_Tissue_HME1_AZD.7762_1.11um_24h.1	0.0094908	0.564145	292	0.973653
GTEx_Breast_Mammary_Tissue_MCF10A_AZD.8330_1.11um_24h	0.00947875	0.564064	292	0.973653
GTEx_Breast_Mammary_Tissue_MCF7_letrozole_10É M_6h.2	0.00949345	0.564163	292	0.973653
GTEx_Breast_Mammary_Tissue_MCF7_BRD.K40961223_5É M_24h	0.00946887	0.563998	292	0.973653
GTEx_Breast_Mammary_Tissue_MCF7_SA.1463814_1É M_24h	0.00949429	0.564168	292	0.973653
GTEx_Breast_Mammary_Tissue_MCF7_vorinostat_10É M_24h.53	0.00947055	0.564009	292	0.973653
GTEx_Breast_Mammary_Tissue_MCF7_BRD.K15230829_1É M_6h	0.00949345	0.564163	292	0.973653
GTEx_Breast_Mammary_Tissue_MCF7_BRD.K01621458_10É M_24h.1	0.00946549	0.563975	292	0.973653
GTEx_Breast_Mammary_Tissue_MCF7_JNJ.38877605_0.37um_24h	0.00945441	0.563901	292	0.973653
GTEx_Breast_Mammary_Tissue_MCF7_KW.2449_1.11um_24h.1	0.00946621	0.56398	292	0.973653
GTEx_Breast_Mammary_Tissue_MCF7_vemurafenib_10.0um_24h.1	0.00947839	0.564062	292	0.973653
GTEx_Breast_Mammary_Tissue_MCF7_ketanserin_0.37um_24h	0.00948707	0.56412	292	0.973653
GTEx_Breast_Mammary_Tissue_MCF7_etizolam_0.04um_24h	0.00949056	0.564143	292	0.973653
GTEx_Breast_Mammary_Tissue_MCF7_probenecid_0.12um_24h	0.00948393	0.564099	292	0.973653
GTEx_Breast_Mammary_Tissue_MDAMB231_WYE.125132_0.12um_24h	0.00946923	0.564	292	0.973653
GTEx_Brain_Anterior_cingulate_cortex_BA24_NEU_TUL.XIX029_10É M_24h	0.0133476	0.564175	149	0.973653
GTEx_Brain_Caudate_basal_ganglia_NEU_QL.XI.92_10É M_24h	0.0113441	0.564124	205	0.973653
GTEx_Brain_Cerebellar_Hemisphere_NEU_fulvestrant_10É M_24h.1	0.0100652	0.56391	258	0.973653
GTEx_Brain_Cerebellar_Hemisphere_NEU_rifampicin_10É M_24h.1	0.0101024	0.564144	258	0.973653
GTEx_Brain_Cerebellum_NEU_BRD.K47731572_10É M_24h	0.00852556	0.563944	359	0.973653
GTEx_Brain_Cerebellum_NEU_guanaben.acetate_10É M_24h	0.00853366	0.564004	359	0.973653
GTEx_Brain_Cerebellum_NEU_BRD.A70541707_10É M_24h	0.0085572	0.564179	359	0.973653
GTEx_Brain_Cortex_NEU_safinamide_10É M_24h	0.0107137	0.56419	230	0.973653
GTEx_Brain_Frontal_Cortex_BA9_NEU_rimonabant_10É M_24h	0.0124628	0.564073	170	0.973653
GTEx_Brain_Putamen_basal_ganglia_NEU_neurodazine_10É M_24h	0.0128608	0.563912	159	0.973653
GTEx_Brain_Cerebellum_NEU_UNC.0638_10.0um_24h	0.00855513	0.564164	359	0.973653
GTEx_Brain_Hippocampus_NEU_alectinib_0.04um_24h	0.0145013	0.564017	126	0.973653
GTEx_Brain_Caudate_basal_ganglia_NPC_BRD.K39597586_10É M_24h	0.0113162	0.563968	205	0.973653
GTEx_Brain_Cerebellum_NPC_BRD.K20985754_10É M_24h	0.00852018	0.563904	359	0.973653
GTEx_Brain_Cortex_NPC_BRD.K49612115_10É M_24h	0.0107021	0.564121	230	0.973653
GTEx_Brain_Frontal_Cortex_BA9_NPC_biperiden_10É M_24h	0.0124628	0.564072	170	0.973653
GTEx_Brain_Frontal_Cortex_BA9_NPC_quinpirol...._10É M_24h	0.0124543	0.564029	170	0.973653
GTEx_Brain_Putamen_basal_ganglia_NPC_parthenolide_10É M_24h	0.0128758	0.563986	159	0.973653
GTEx_Brain_Putamen_basal_ganglia_NPC_tangeritin_10É M_24h	0.0128549	0.563883	159	0.973653
GTEx_Brain_Anterior_cingulate_cortex_BA24_NPC_RG.108_0.12um_24h	0.0133494	0.564184	149	0.973653
GTEx_Brain_Caudate_basal_ganglia_NPC_AT7867_1.11um_24h	0.0113065	0.563914	205	0.973653
GTEx_Brain_Cerebellar_Hemisphere_NPC_WZ.7043_1.11um_24h	0.0101059	0.564166	258	0.973653
GTEx_Brain_Frontal_Cortex_BA9_NPC_CX.5461_0.04um_24h	0.0124848	0.564185	170	0.973653
GTEx_Brain_Putamen_basal_ganglia_NPC_MK.1775_0.04um_24h	0.01289	0.564056	159	0.973653
GTEx_Brain_Caudate_basal_ganglia_NPC.CAS9_CTB_1.11um_24h	0.0113455	0.564132	205	0.973653
GTEx_Brain_Cerebellum_NPC.CAS9_ABT.737_10.0um_24h	0.00852887	0.563968	359	0.973653
GTEx_Brain_Cortex_NPC.CAS9_ponatinib_1.11um_24h	0.0106836	0.564011	230	0.973653
GTEx_Brain_Cortex_NPC.CAS9_MGCD.265_1.11um_24h	0.0106605	0.563874	230	0.973653
GTEx_Brain_Frontal_Cortex_BA9_NPC.CAS9_vorinostat_0.04um_24h	0.0124555	0.564035	170	0.973653
GTEx_Brain_Putamen_basal_ganglia_NPC.CAS9_RG.108_1.11um_24h	0.0129041	0.564126	159	0.973653
GTEx_Brain_Hippocampus_NPC.TAK_dasatinib_1.11um_24h	0.0145103	0.564057	126	0.973653
GTEx_Brain_Hypothalamus_NPC.TAK_tranylcypromine_10.0um_24h	0.014903	0.5639	119	0.973653
GTEx_Brain_Putamen_basal_ganglia_NPC.TAK_CHIR.99021_2.0um_6h	0.0128788	0.564001	159	0.973653
GTEx_Colon_Sigmoid_HT115_BRD.A98248982_10É M_6h	0.00950175	0.563998	290	0.973653
GTEx_Colon_Sigmoid_HT29_BRD.K54546524_5É M_24h	0.00949548	0.563956	290	0.973653
GTEx_Colon_Sigmoid_HT29_BRD.K12025316_5É M_24h	0.0095303	0.564189	290	0.973653
GTEx_Colon_Transverse_HT29_SA.1472321_5É M_24h	0.0093641	0.564157	300	0.973653
GTEx_Small_Intestine_Terminal_Ileum_HT29_BRD.K51633576_5É M_24h	0.0131945	0.564086	152	0.973653
GTEx_Small_Intestine_Terminal_Ileum_HT29_BRD.K47771675_5É M_24h	0.0132082	0.564152	152	0.973653
GTEx_Small_Intestine_Terminal_Ileum_HT29_BRD.K70200040_10É M_24h	0.0131911	0.56407	152	0.973653
GTEx_Colon_Sigmoid_HT29_MG.132_20.0um_24h.57	0.00950741	0.564036	290	0.973653
GTEx_Colon_Sigmoid_HT29_MG.132_20.0um_24h.213	0.009517	0.5641	290	0.973653
GTEx_Colon_Transverse_HT29_caffeine_0.04um_24h	0.00933021	0.563927	300	0.973653
GTEx_Colon_Transverse_HT29_loratadine_0.04um_24h	0.00933187	0.563938	300	0.973653
GTEx_Small_Intestine_Terminal_Ileum_HT29_sunitinib_10.0um_24h	0.013157	0.563905	152	0.973653
GTEx_Small_Intestine_Terminal_Ileum_HT29_indobufen_3.33um_24h	0.0131655	0.563946	152	0.973653
GTEx_Small_Intestine_Terminal_Ileum_HT29_dopamine_1.11um_24h	0.0131621	0.56393	152	0.973653
GTEx_Small_Intestine_Terminal_Ileum_HT29_diosmin_0.37um_24h	0.0131689	0.563963	152	0.973653
GTEx_Colon_Transverse_SNU1040_MK.1775_10É M_6h	0.00936576	0.564168	300	0.973653
GTEx_Colon_Sigmoid_SNUC4_GW.843682X_10É M_6h	0.00952266	0.564138	290	0.973653
GTEx_Liver_HEPG2_BRD.K99530743_10É M_6h	0.0120988	0.564031	180	0.973653
GTEx_Liver_HEPG2_BRD.K28774715_10É M_6h	0.0121199	0.564142	180	0.973653
GTEx_Liver_HEPG2_BRD.K41303952_10É M_6h	0.0120978	0.564026	180	0.973653
GTEx_Liver_HEPG2_pirarubicin_10É M_6h	0.0121143	0.564112	180	0.973653
GTEx_Liver_HEPG2_6.hydroxytropinone_10É M_6h	0.0121256	0.564172	180	0.973653
GTEx_Lung_A549_BRD.K61627029_10É M_24h.1	0.00743324	0.563911	471	0.973653
GTEx_Lung_A549_ricinine_10É M_6h	0.00746399	0.564174	471	0.973653
GTEx_Lung_HCC515_BRD.K63157263_10É M_6h	0.00745647	0.564109	471	0.973653
GTEx_Lung_HCC515_BRD.K24894325_10É M_6h	0.00743069	0.56389	471	0.973653
GTEx_Cells_Transformed_fibroblasts_SKB_doxorubicin_10É M_24h	0.00722001	0.563906	499	0.973653
GTEx_Pancreas_YAPC_basimglurant_0.04um_24h	0.00899928	0.563998	323	0.973653
GTEx_Pancreas_YAPC_RU.58841_1.11um_24h	0.00901923	0.564138	323	0.973653
GTEx_Prostate_PC3_hispidin_10É M_6h	0.0140143	0.564081	135	0.973653
GTEx_Prostate_PC3_BRD.K38594532_10É M_6h	0.0140314	0.564159	135	0.973653
GTEx_Prostate_PC3_propylthiouracil_10É M_24h.1	0.0139997	0.564015	135	0.973653
GTEx_Prostate_PC3_granisetron_10É M_6h.1	0.014007	0.564048	135	0.973653
GTEx_Prostate_PC3_BRD.K55073475_5É M_24h	0.0139789	0.563921	135	0.973653
GTEx_Prostate_PC3_AZD.1152HQPA_3É M_6h	0.0140045	0.564037	135	0.973653
GTEx_Prostate_PC3_temsirolimus_3.33um_24h	0.0140192	0.564103	135	0.973653
GTEx_Prostate_PC3_ARP.101_10.0um_24h	0.013985	0.563949	135	0.973653
GTEx_Prostate_VCAP_alfaxalone_10É M_24h	0.0140143	0.564081	135	0.973653
GTEx_Prostate_VCAP_BRD.K70433089_5É M_6h	0.0140216	0.564115	135	0.973653
GTEx_Prostate_VCAP_vorinostat_10É M_6h.34	0.0140094	0.564059	135	0.973653
GTEx_Prostate_VCAP_vorinostat_10É M_6h.42	0.0139777	0.563915	135	0.973653
GTEx_Skin_Not_Sun_Exposed_Suprapubic_A375_etomoxir_90É M_6h	0.00762551	0.564148	451	0.973653
GTEx_Skin_Not_Sun_Exposed_Suprapubic_A375_KU.C104129_10É M_6h	0.00762247	0.564122	451	0.973653
GTEx_Skin_Not_Sun_Exposed_Suprapubic_A375_BRD.K44564943_5É M_24h	0.00761393	0.564051	451	0.973653
GTEx_Skin_Not_Sun_Exposed_Suprapubic_A375_BRD.K79962460_5É M_24h	0.00759948	0.563931	451	0.973653
GTEx_Skin_Not_Sun_Exposed_Suprapubic_A375_perindopril_0.04um_24h	0.00760317	0.563962	451	0.973653
GTEx_Skin_Not_Sun_Exposed_Suprapubic_A375_balsalazide_1.11um_24h	0.00762665	0.564157	451	0.973653
GTEx_Skin_Sun_Exposed_Lower_leg_A375_GSK.1059615_1.11um_24h.5	0.00682549	0.564017	560	0.973653
GTEx_Skin_Sun_Exposed_Lower_leg_A375_bortezomib_20.0um_24h.42	0.00681082	0.56388	560	0.973653
GTEx_Skin_Sun_Exposed_Lower_leg_A375_phenylbutazone_0.04um_24h	0.00682576	0.564019	560	0.973653
GTEx_Skin_Sun_Exposed_Lower_leg_A375_meptazinol_1.11um_24h	0.00682288	0.563993	560	0.973653
GTEx_Skin_Sun_Exposed_Lower_leg_SKMEL28_PF.3845_10É M_6h	0.00682052	0.563971	560	0.973653
GTEx_Uterus_HEC108_promethazine_5É M_6h	0.015394	0.563991	112	0.973653
GTEx_Uterus_HELA_liranaftate_1.11um_24h	0.0154367	0.564167	112	0.973653
GTEx_Uterus_HELA_I.BET.762_1.11um_24h	0.0154068	0.564044	112	0.973653
GTEx_Uterus_HELA_bortezomib_20.0um_24h.176	0.0154025	0.564026	112	0.973653
GTEx_Brain_Anterior_cingulate_cortex_BA24_NEU_BRD.K24346336_10É M_24h	0.0133521	0.564197	149	0.973659
GTEx_Breast_Mammary_Tissue_MCF7_BRD.K78987935_5É M_24h	0.00949948	0.564203	292	0.97366
GTEx_Colon_Sigmoid_HT29_BRD.K03568952_5É M_24h	0.00953251	0.564203	290	0.97366
GTEx_Lung_A549_BRD.K15530151_5É M_24h	0.00746824	0.56421	471	0.973666
GTEx_Colon_Transverse_HT29_BRD.K05402890_500nM_24h	0.00937265	0.564215	300	0.973669
GTEx_Breast_Mammary_Tissue_MCF7_VU.0413243.1_10É M_24h	0.00950225	0.564222	292	0.973675
GTEx_Brain_Caudate_basal_ganglia_NEU_ZM.447439_10É M_24h	0.0113629	0.56423	205	0.973678
GTEx_Skin_Sun_Exposed_Lower_leg_A375_oxetane_10É M_6h	0.00684835	0.564229	560	0.973678
GTEx_Breast_Mammary_Tissue_SKBR3_XMD.1499_1É M_24h	0.00950574	0.564245	292	0.973686
GTEx_Colon_Transverse_SNUC5_chaetocin_100nM_6h	0.00937654	0.564242	300	0.973686
GTEx_Prostate_PC3_BRD.K28924448_5É M_24h	0.0140509	0.564247	135	0.973686
GTEx_Skin_Not_Sun_Exposed_Suprapubic_A375_mesalazine_10É M_6h	0.00763643	0.564239	451	0.973686
GTEx_Skin_Sun_Exposed_Lower_leg_A375_tremulacin_10É M_6h	0.00685142	0.564258	560	0.973686
GTEx_Skin_Sun_Exposed_Lower_leg_A375_BRD.K19629349_5É M_24h	0.00685157	0.564259	560	0.973686
GTEx_Uterus_HELA_ARP.101_10.0um_24h	0.015458	0.564255	112	0.973686
GTEx_Uterus_HELA_ibutamoren_0.12um_24h	0.015458	0.564255	112	0.973686
GTEx_Breast_Mammary_Tissue_MCF10A_BMS.387032_10É M_6h	0.00950899	0.564267	292	0.973688
GTEx_Small_Intestine_Terminal_Ileum_HT29_abiraterone.acetate_0.12um_24h	0.0132321	0.564267	152	0.973688
GTEx_Colon_Transverse_HT29_SB.743921_0.12um_24h	0.00938143	0.564275	300	0.973696
GTEx_Prostate_VCAP_BRD.K21209030_5É M_24h	0.0140582	0.56428	135	0.9737
GTEx_Brain_Anterior_cingulate_cortex_BA24_NEU_hexachlorophene_10É M_24h	0.0133721	0.564292	149	0.9737
GTEx_Brain_Hippocampus_NEU_BRD.K51731619_10É M_24h	0.0145643	0.564293	126	0.9737
GTEx_Brain_Cortex_NPC.CAS9_KIN001.266_0.37um_24h	0.010731	0.564293	230	0.9737
GTEx_Prostate_VCAP_BRD.K01608965_10É M_24h	0.0140606	0.564291	135	0.9737
GTEx_Brain_Nucleus_accumbens_basal_ganglia_NPC_AZD.7762_0.04um_24h	0.0122209	0.564309	178	0.973705
GTEx_Colon_Transverse_HT29_trimipramine_0.04um_24h	0.00938732	0.564315	300	0.973705
GTEx_Colon_Transverse_HT29_isoconazole_0.37um_24h	0.00938732	0.564315	300	0.973705
GTEx_Cells_Transformed_fibroblasts_SKB_isoxicam_10É M_24h	0.00726533	0.564304	499	0.973705
GTEx_Prostate_VCAP_BRD.A13461302_10É M_6h	0.0140655	0.564314	135	0.973705
GTEx_Prostate_VCAP_wortmannin_10É M_24h.53	0.0140631	0.564302	135	0.973705
GTEx_Brain_Cortex_NEU_BRD.K88822846_10É M_24h	0.0107364	0.564325	230	0.973706
GTEx_Small_Intestine_Terminal_Ileum_HT29_AG.490_10É M_6h	0.0132441	0.564325	152	0.973706
GTEx_Lung_A549_BRD.K25161260_5É M_24h	0.00748122	0.56432	471	0.973706
GTEx_Colon_Transverse_HT29_BRD.K68844146_5É M_24h	0.00938977	0.564331	300	0.973712
GTEx_Adipose_Visceral_Omentum_ASC_thiethylperazine_10É M_24h	0.00838811	0.564391	376	0.973714
GTEx_Breast_Mammary_Tissue_HME1_AZ.20_3.33um_24h	0.00952888	0.5644	292	0.973714
GTEx_Breast_Mammary_Tissue_MCF7_BRD.K71382703_10É M_24h	0.00952297	0.564361	292	0.973714
GTEx_Breast_Mammary_Tissue_MCF7_MW.SHH.250_3É M_24h	0.00952888	0.5644	292	0.973714
GTEx_Brain_Hippocampus_NEU_geldanamycin_10É M_24h.5	0.0145823	0.564372	126	0.973714
GTEx_Brain_Anterior_cingulate_cortex_BA24_NEU_epigallocatechin.gallate...._3.33um_24h	0.0133911	0.564382	149	0.973714
GTEx_Brain_Cortex_NPC_ioxaglic.acid_10É M_24h	0.0107458	0.56438	230	0.973714
GTEx_Small_Intestine_Terminal_Ileum_HT29_BRD.K92132228_5É M_24h	0.0132526	0.564366	152	0.973714
GTEx_Colon_Transverse_MDST8_tretinoin_40É M_6h	0.00939377	0.564359	300	0.973714
GTEx_Colon_Transverse_SNU1040_10.DEBC_20É M_6h	0.00939788	0.564386	300	0.973714
GTEx_Lung_A549_BRD.K40494872_5É M_24h	0.00748909	0.564387	471	0.973714
GTEx_Muscle_Skeletal_SKB_m.chlorophenylbiguanide_10É M_24h	0.00726804	0.564392	500	0.973714
GTEx_Pancreas_YAPC_bisindolylmaleimide_3.33um_24h	0.00905368	0.564381	323	0.973714
GTEx_Prostate_PC3_proxymetacaine_10É M_24h.2	0.0140728	0.564347	135	0.973714
GTEx_Prostate_PC3_BRD.K43266948_5É M_24h	0.0140826	0.564391	135	0.973714
GTEx_Prostate_PC3_SA.1457472_10É M_24h	0.014085	0.564402	135	0.973714
GTEx_Prostate_VCAP_PPT_10É M_24h	0.0140801	0.56438	135	0.973714
GTEx_Prostate_VCAP_BRD.K03046744_5É M_6h	0.0140777	0.564369	135	0.973714
GTEx_Skin_Not_Sun_Exposed_Suprapubic_A375_clofarabine_10É M_6h	0.0076554	0.564397	451	0.973714
GTEx_Skin_Sun_Exposed_Lower_leg_A375_BRD.K48528505_5É M_24h	0.00686089	0.564346	560	0.973714
GTEx_Skin_Sun_Exposed_Lower_leg_A375_suvorexant_10.0um_24h	0.00686413	0.564376	560	0.973714
GTEx_Uterus_HELA_ARN.509_0.37um_24h	0.0154794	0.564343	112	0.973714
GTEx_Small_Intestine_Terminal_Ileum_HT29_BRD.K54673054_5É M_24h	0.0132646	0.564424	152	0.973742
GTEx_Prostate_PC3_cetirizine_10É M_6h.2	0.0140899	0.564424	135	0.973742
GTEx_Brain_Hypothalamus_NPC.CAS9_KIN001.127_10.0um_24h	0.0150276	0.56443	119	0.973746
GTEx_Spleen_NOMO1_PAC.1_10É M_6h	0.0101299	0.564442	259	0.973746
GTEx_Liver_HEPG2_BRD.K03176945_10É M_6h	0.012177	0.564442	180	0.973746
GTEx_Liver_HEPG2_BRD.K77634909_10É M_6h	0.012177	0.564442	180	0.973746
GTEx_Prostate_PC3_pyrvinium.pamoate_10É M_24h	0.0140923	0.564435	135	0.973746
GTEx_Brain_Cerebellar_Hemisphere_NEU_mead.acid_10É M_24h	0.0101524	0.564459	258	0.97375
GTEx_Brain_Caudate_basal_ganglia_NPC_losmapimod_0.25um_6h.2	0.0114019	0.564448	205	0.97375
GTEx_Colon_Transverse_HT29_SD.6.035.A12_5É M_24h.1	0.00940921	0.564463	300	0.97375
GTEx_Colon_Sigmoid_HT29_busulfan_0.37um_24h	0.00957101	0.564461	290	0.97375
GTEx_Colon_Sigmoid_SW948_vorinostat_10É M_6h	0.00957039	0.564456	290	0.97375
GTEx_Prostate_PC3_BRD.K70759550_5É M_24h	0.0140972	0.564457	135	0.97375
GTEx_Uterus_HELA_citalopram_0.37um_24h	0.0155093	0.564467	112	0.97375
GTEx_Adipose_Subcutaneous_ASC_BRD.K02223034_10É M_24h	0.00727761	0.564476	500	0.973759
GTEx_Breast_Mammary_Tissue_MCF7_trichostatin.a_10É M_24h.53	0.00954997	0.564541	292	0.973759
GTEx_Breast_Mammary_Tissue_MCF7_rondual.kinase.inhibitor_3.33um_24h	0.00955057	0.564545	292	0.973759
GTEx_Breast_Mammary_Tissue_SKBR3_WZ.3105_0.12um_24h	0.00955925	0.564604	292	0.973759
GTEx_Brain_Anterior_cingulate_cortex_BA24_NEU_BRD.K04188046_10É M_24h	0.0134374	0.564603	149	0.973759
GTEx_Brain_Frontal_Cortex_BA9_NEU_BRD.A94381689_10É M_24h	0.0125453	0.564493	170	0.973759
GTEx_Brain_Nucleus_accumbens_basal_ganglia_NEU_BRD.K20151898_10É M_24h	0.0122762	0.564598	178	0.973759
GTEx_Brain_Putamen_basal_ganglia_NEU_NVP.TAE226_0.12um_24h	0.0130042	0.564619	159	0.973759
GTEx_Brain_Anterior_cingulate_cortex_BA24_NPC_rilmenidine_10É M_24h.1	0.0134183	0.564512	149	0.973759
GTEx_Brain_Cerebellum_NPC_EMF.BCA1.60_10É M_24h	0.00860739	0.564552	359	0.973759
GTEx_Brain_Cerebellum_NPC_TAK.715_10É M_24h	0.00860382	0.564526	359	0.973759
GTEx_Brain_Frontal_Cortex_BA9_NPC_BRD.A77864279_10É M_24h	0.0125654	0.564595	170	0.973759
GTEx_Brain_Hippocampus_NPC_diltiazem_10É M_24h	0.0146228	0.564549	126	0.973759
GTEx_Brain_Hypothalamus_NPC_RS.45041.190_10É M_24h	0.0150597	0.564566	119	0.973759
GTEx_Brain_Hypothalamus_NPC_fulvestrant_10É M_24h.1	0.0150597	0.564566	119	0.973759
GTEx_Brain_Putamen_basal_ganglia_NPC_febuxostat_10É M_24h	0.0129848	0.564523	159	0.973759
GTEx_Brain_Caudate_basal_ganglia_NPC_KU.55933_1.11um_24h	0.0114151	0.564522	205	0.973759
GTEx_Brain_Caudate_basal_ganglia_NPC.TAK_bosutinib_1.11um_24h	0.0114318	0.564616	205	0.973759
GTEx_Brain_Frontal_Cortex_BA9_NPC.TAK_HMN.214_0.12um_24h	0.012563	0.564583	170	0.973759
GTEx_Colon_Transverse_HT29_buparlisib_1.11um_24h	0.00942543	0.564574	300	0.973759
GTEx_Colon_Transverse_HT29_mebendazole_0.37um_24h	0.00941499	0.564503	300	0.973759
GTEx_Small_Intestine_Terminal_Ileum_HT29_withaferin.a_1.11um_24h.1	0.0132902	0.564547	152	0.973759
GTEx_Small_Intestine_Terminal_Ileum_HT29_ledipasvir_10.0um_24h	0.0132783	0.564489	152	0.973759
GTEx_Small_Intestine_Terminal_Ileum_HT29_pinacidil_10.0um_24h	0.0132868	0.56453	152	0.973759
GTEx_Small_Intestine_Terminal_Ileum_SW480_RS.23597.190_100É M_6h	0.0133056	0.564621	152	0.973759
GTEx_Spleen_U937_BRD.K13077924_500nM_24h	0.01014	0.564505	259	0.973759
GTEx_Liver_HEPG2_F.1566.0341_10É M_6h	0.0122038	0.564582	180	0.973759
GTEx_Lung_A549_BRD.K34799054_5É M_24h	0.00750991	0.564565	471	0.973759
GTEx_Lung_A549_BRD.K61045941_5É M_24h	0.00750767	0.564546	471	0.973759
GTEx_Lung_HCC515_xylazine_10É M_24h	0.00751005	0.564566	471	0.973759
GTEx_Lung_HCC515_iocetamic.acid_10É M_6h	0.00750787	0.564548	471	0.973759
GTEx_Lung_HCC515_PF.543_0.12É M_24h	0.00750574	0.564529	471	0.973759
GTEx_Ovary_RMGI_BRD.A24054354_10É M_6h	0.0134402	0.564617	149	0.973759
GTEx_Ovary_RMGI_curcumin_10É M_6h	0.0134275	0.564556	149	0.973759
GTEx_Pancreas_YAPC_PRX.08066_0.04um_24h	0.00908172	0.564579	323	0.973759
GTEx_Pancreas_YAPC_maraviroc_1.11um_24h	0.00907496	0.564531	323	0.973759
GTEx_Prostate_PC3_palbociclib_10.0um_24h	0.0141058	0.564496	135	0.973759
GTEx_Prostate_PC3_valdecoxib_0.37um_24h	0.0141289	0.564601	135	0.973759
GTEx_Prostate_PC3_xaliproden_1.11um_24h	0.0141338	0.564623	135	0.973759
GTEx_Prostate_VCAP_BRD.K85751793_10É M_6h	0.0141119	0.564524	135	0.973759
GTEx_Skin_Not_Sun_Exposed_Suprapubic_A375_BRD.K44475992_5É M_24h	0.00767767	0.564583	451	0.973759
GTEx_Skin_Sun_Exposed_Lower_leg_A375_lobeline_10É M_6h	0.00687705	0.564496	560	0.973759
GTEx_Skin_Not_Sun_Exposed_Suprapubic_A375_bezafibrate_0.37um_24h	0.00768052	0.564607	451	0.973759
GTEx_Skin_Not_Sun_Exposed_Suprapubic_SKMEL28_BRD.K86682249_10É M_6h	0.00767807	0.564586	451	0.973759
GTEx_Uterus_HELA_ticlopidine_10.0um_24h	0.0155435	0.564607	112	0.973759
GTEx_Uterus_HELA_ZK.200775_0.12um_24h	0.0155264	0.564537	112	0.973759
GTEx_Uterus_HELA_noscapine_10.0um_24h	0.0155136	0.564484	112	0.973759
GTEx_Uterus_HELA_eflornithine_0.04um_24h	0.0155349	0.564572	112	0.973759
GTEx_Adipose_Visceral_Omentum_ASC_BRD.K75081836_10É M_24h	0.00842423	0.564666	376	0.973768
GTEx_Breast_Mammary_Tissue_MCF7_BRD.K88842895_5É M_24h	0.0095684	0.564665	292	0.973768
GTEx_Breast_Mammary_Tissue_MDAMB231_celastrol_10.0um_3h	0.00956684	0.564654	292	0.973768
GTEx_Brain_Cerebellum_NPC.CAS9_dabrafenib_0.37um_24h	0.00862062	0.564651	359	0.973768
GTEx_Brain_Cortex_NPC.TAK_KU.55933_10.0um_6h	0.0107887	0.564635	230	0.973768
GTEx_Colon_Transverse_HT29_STK.721917_1É M_24h	0.0094381	0.56466	300	0.973768
GTEx_Colon_Transverse_HT29_amikacin_1.11um_24h	0.00943621	0.564647	300	0.973768
GTEx_Small_Intestine_Terminal_Ileum_HT29_ozagrel_3.33um_24h	0.0133159	0.56467	152	0.973768
GTEx_Liver_HEPG2_mead.ethanolamide_10É M_6h	0.0122192	0.564663	180	0.973768
GTEx_Lung_A549_BRD.K89832926_10É M_24h	0.0075195	0.564647	471	0.973768
GTEx_Lung_A549_BRD.K05323441_5É M_24h	0.00752208	0.564669	471	0.973768
GTEx_Pancreas_YAPC_bortezomib_20.0um_24h.305	0.00909285	0.564657	323	0.973768
GTEx_Prostate_PC3_BRD.K68191033_10É M_6h	0.0141436	0.564667	135	0.973768
GTEx_Skin_Not_Sun_Exposed_Suprapubic_A375_acetylcholine_10É M_6h	0.00768846	0.564673	451	0.973768
GTEx_Skin_Not_Sun_Exposed_Suprapubic_A375_BRD.K64645183_5É M_24h	0.00768905	0.564678	451	0.973771
GTEx_Brain_Frontal_Cortex_BA9_NEU_CTB_0.12um_24h	0.0125825	0.564682	170	0.973774
GTEx_Breast_Mammary_Tissue_MCF7_perhexiline_10nM_24h	0.00957467	0.564707	292	0.973783
GTEx_Brain_Cerebellum_NPC_scriptaid_10É M_6h	0.00862671	0.564696	359	0.973783
GTEx_Colon_Sigmoid_HT29_BRD.K95611306_5É M_24h	0.00960718	0.564702	290	0.973783
GTEx_Colon_Sigmoid_HT29_BRD.K95367721_10É M_24h	0.0096078	0.564706	290	0.973783
GTEx_Colon_Transverse_HT29_acivicin_3.73um_24h	0.00944366	0.564697	300	0.973783
GTEx_Prostate_PC3_BRD.K28431278_10É M_24h	0.0141521	0.564706	135	0.973783
GTEx_Skin_Not_Sun_Exposed_Suprapubic_A375_raloxifene_3.33É M_24h.1	0.00769295	0.56471	451	0.973784
GTEx_Brain_Hypothalamus_NPC.TAK_JQ1...._0.12um_24h.1	0.0150953	0.564718	119	0.973791
GTEx_Prostate_VCAP_vorinostat_10É M_24h.33	0.0141558	0.564723	135	0.973794
GTEx_Brain_Anterior_cingulate_cortex_BA24_NEU_apicidin_10É M_24h.2	0.0134646	0.564733	149	0.973806
GTEx_Ovary_TYKNU_temsirolimus_10É M_6h	0.0134656	0.564738	149	0.973809
GTEx_Brain_Frontal_Cortex_BA9_NEU_EMF.sumo1.2_10É M_24h	0.0125947	0.564745	170	0.97381
GTEx_Colon_Sigmoid_HT29_bortezomib_20.0um_24h.112	0.00961517	0.564755	290	0.97381
GTEx_Lung_NCIH1694_IKK3.inhibitor.IX_5É M_6h	0.00753247	0.564757	471	0.97381
GTEx_Pancreas_YAPC_emedastine_10.0um_24h	0.00910674	0.564755	323	0.97381
GTEx_Prostate_LNCAP_GSK.2126458_1.11um_24h	0.0141606	0.564745	135	0.97381
GTEx_Prostate_VCAP_BRD.K35088115_5É M_6h	0.0141631	0.564756	135	0.97381
GTEx_Small_Intestine_Terminal_Ileum_HT29_BRD.K62176618_5É M_24h	0.0133347	0.564761	152	0.973811
GTEx_Skin_Sun_Exposed_Lower_leg_A375_GSK.1070916_10É M_6h	0.00690624	0.564768	560	0.973818
GTEx_Muscle_Skeletal_A673_BRD.K84924563_40É M_6h	0.00731261	0.564783	500	0.973823
GTEx_Pancreas_YAPC_bortezomib_20.0um_24h.98	0.00911012	0.564779	323	0.973823
GTEx_Skin_Sun_Exposed_Lower_leg_A375_BRD.K29381365_5É M_24h	0.00690692	0.564774	560	0.973823
GTEx_Skin_Sun_Exposed_Lower_leg_A375_BRD.K66340791_5É M_24h	0.00690768	0.564781	560	0.973823
GTEx_Adipose_Visceral_Omentum_ASC_RS.56812_10É M_24h	0.00844731	0.564842	376	0.97383
GTEx_Breast_Mammary_Tissue_MCF7_MW.STK33.2A_1É M_6h	0.00958889	0.564802	292	0.97383
GTEx_Breast_Mammary_Tissue_MCF7_defactinib_10.0um_24h	0.00959202	0.564823	292	0.97383
GTEx_Brain_Hippocampus_NEU_CX.5461_1.11um_24h	0.0146873	0.564831	126	0.97383
GTEx_Brain_Frontal_Cortex_BA9_NPC_MDL.72832_10É M_24h	0.0126124	0.564835	170	0.97383
GTEx_Colon_Transverse_HT29_PF.477736_3.33um_24h	0.0094611	0.564816	300	0.97383
GTEx_Colon_Transverse_HT29_ciglitazone_3.33um_24h	0.00946344	0.564832	300	0.97383
GTEx_Spleen_U937_9.methyl.5H.6.thia.4.5.diaza.chrysene.6.6.dioxide_10É M_6h	0.0101857	0.564794	259	0.97383
GTEx_Spleen_U937_BRD.K84924563_40É M_6h	0.0101937	0.564844	259	0.97383
GTEx_Lung_HCC515_CVF.SUMO.13_10É M_6h	0.00754072	0.564827	471	0.97383
GTEx_Prostate_PC3_epibatidine_10É M_6h	0.0141826	0.564844	135	0.97383
GTEx_Prostate_PC3_mefenamic.acid_10É M_24h.1	0.0141753	0.564811	135	0.97383
GTEx_Prostate_PC3_medetomidine_0.37um_24h	0.0141801	0.564833	135	0.97383
GTEx_Prostate_PC3_semaxanib_3.33um_24h	0.0141826	0.564844	135	0.97383
GTEx_Prostate_PC3_meclofenamic.acid_3.33um_24h	0.0141728	0.5648	135	0.97383
GTEx_Prostate_PC3_finasteride_0.12um_24h	0.0141753	0.564811	135	0.97383
GTEx_Prostate_VCAP_BRD.K72382350_3É M_6h	0.0141728	0.5648	135	0.97383
GTEx_Skin_Not_Sun_Exposed_Suprapubic_A375_TFMPP_10É M_6h	0.00770485	0.564809	451	0.97383
GTEx_Breast_Mammary_Tissue_MCF7_SA.1938862_500nM_24h	0.00959696	0.564856	292	0.973839
GTEx_Colon_Sigmoid_HT29_dacinostat_0.12um_24h	0.00963067	0.564859	290	0.973839
GTEx_Cells_EBV-transformed_lymphocytes_THP1_sonidegib_10É M_6h	0.0132657	0.564854	154	0.973839
GTEx_Breast_Mammary_Tissue_MCF7_icariin_10É M_24h	0.00959889	0.564869	292	0.973851
GTEx_Skin_Sun_Exposed_Lower_leg_A375_sofalcone_3.33um_24h	0.00691781	0.564875	560	0.973856
GTEx_Brain_Anterior_cingulate_cortex_BA24_NEU_BRD.K32782699_10É M_24h	0.0134999	0.564901	149	0.973885
GTEx_Brain_Cerebellum_NPC.TAK_vandetanib_10.0um_24h	0.00865382	0.564897	359	0.973885
GTEx_Prostate_PC3_mizolastine_0.12um_24h	0.0141948	0.564899	135	0.973885
GTEx_Breast_Mammary_Tissue_MCF10A_Y.39983_1.11um_3h	0.00961456	0.564974	292	0.973885
GTEx_Breast_Mammary_Tissue_MCF7_BCL2.inhibitor_500nM_24h	0.00961226	0.564959	292	0.973885
GTEx_Brain_Cerebellum_MNEU.E_tivozanib_0.04um_24h	0.00867003	0.565018	359	0.973885
GTEx_Brain_Nucleus_accumbens_basal_ganglia_MNEU.E_HG.9.91.01_0.04um_24h	0.0123549	0.565009	178	0.973885
GTEx_Brain_Anterior_cingulate_cortex_BA24_NPC_BRD.K55071917_10É M_24h	0.0135253	0.565022	149	0.973885
GTEx_Brain_Caudate_basal_ganglia_NPC_BRD.K41931739_10É M_24h	0.0114914	0.56495	205	0.973885
GTEx_Brain_Cerebellar_Hemisphere_NPC_geldanamycin_10É M_24h.8	0.0102349	0.564978	258	0.973885
GTEx_Brain_Frontal_Cortex_BA9_NPC_BRD.K31975688_10É M_24h	0.0126521	0.565037	170	0.973885
GTEx_Brain_Hypothalamus_NPC_buddleoflavonoloside_10É M_24h	0.0151522	0.56496	119	0.973885
GTEx_Brain_Cerebellar_Hemisphere_NPC_PD.0325901_3.33um_24h	0.0102425	0.565026	258	0.973885
GTEx_Brain_Hypothalamus_NPC_I.BET.762_1.11um_24h	0.0151416	0.564914	119	0.973885
GTEx_Brain_Cortex_NPC.CAS9_masitinib_0.12um_24h	0.0108528	0.565016	230	0.973885
GTEx_Brain_Cortex_NPC.CAS9_CGK.733_0.12um_24h	0.0108555	0.565032	230	0.973885
GTEx_Colon_Sigmoid_HT29_azathioprine_10É M_6h.1	0.0096522	0.565003	290	0.973885
GTEx_Colon_Sigmoid_HT29_mercaptopurine_10É M_6h	0.00964543	0.564957	290	0.973885
GTEx_Colon_Sigmoid_HT29_BRD.K94397824_5É M_24h	0.00965158	0.564998	290	0.973885
GTEx_Colon_Sigmoid_HT29_oxybuprocaine_0.04um_24h	0.00965687	0.565034	290	0.973885
GTEx_Colon_Sigmoid_HT29_MG.132_20.0um_24h.167	0.00963965	0.564919	290	0.973885
GTEx_Colon_Transverse_HT29_lersivirine_3.33um_24h	0.0094761	0.564918	300	0.973885
GTEx_Colon_Transverse_HT29_PHA.793887_0.12um_24h.1	0.00949022	0.565014	300	0.973885
GTEx_Small_Intestine_Terminal_Ileum_HT29_econazole_10.0um_24h	0.0133825	0.564991	152	0.973885
GTEx_Small_Intestine_Terminal_Ileum_HT29_metolazone_0.12um_24h	0.0133825	0.564991	152	0.973885
GTEx_Small_Intestine_Terminal_Ileum_HT29_SDZ.NKT.343_0.12um_24h	0.0133697	0.564929	152	0.973885
GTEx_Colon_Transverse_SNUC5_nifedipine_10É M_6h	0.0094801	0.564945	300	0.973885
GTEx_Colon_Transverse_SW948_IKK3.inhibitor.IX_5É M_6h	0.00947944	0.56494	300	0.973885
GTEx_Cells_EBV-transformed_lymphocytes_WSUDLCL2_AICA.ribonucleotide_10É M_6h	0.0133018	0.56503	154	0.973885
GTEx_Liver_HEPG2_lamotrigine_10É M_6h	0.0122902	0.565035	180	0.973885
GTEx_Liver_HEPG2_UNC.669_1.11um_24h	0.0122882	0.565024	180	0.973885
GTEx_Lung_A549_BRD.A87455648_10É M_6h	0.00755866	0.56498	471	0.973885
GTEx_Lung_A549_BRD.K29251608_5É M_24h	0.00755237	0.564927	471	0.973885
GTEx_Muscle_Skeletal_SKB_raloxifene_10É M_24h	0.00733265	0.564959	500	0.973885
GTEx_Ovary_EFO27_9.methyl.5H.6.thia.4.5.diaza.chrysene.6.6.dioxide_10É M_6h	0.0135019	0.564911	149	0.973885
GTEx_Pancreas_YAPC_bortezomib_20.0um_24h.179	0.00914111	0.564998	323	0.973885
GTEx_Pancreas_YAPC_etomidate_0.37um_24h	0.00913924	0.564984	323	0.973885
GTEx_Pancreas_YAPC_rimantadine_0.37um_24h	0.00914583	0.565031	323	0.973885
GTEx_Prostate_PC3_fluorouracil_3É M_24h	0.0142167	0.564999	135	0.973885
GTEx_Prostate_PC3_O6.benzylguanine_0.37um_24h	0.0142143	0.564988	135	0.973885
GTEx_Prostate_VCAP_BRD.K47366586_5É M_24h	0.0142009	0.564927	135	0.973885
GTEx_Skin_Not_Sun_Exposed_Suprapubic_A375_verteporfin_10É M_6h	0.00771986	0.564935	451	0.973885
GTEx_Skin_Not_Sun_Exposed_Suprapubic_A375_etacrynic.acid_10É M_6h	0.00772372	0.564967	451	0.973885
GTEx_Skin_Sun_Exposed_Lower_leg_A375_GSK.2110183_2.5um_6h.1	0.00693414	0.565027	560	0.973885
GTEx_Uterus_HELA_idebenone_1.11um_24h	0.0156162	0.564907	112	0.973885
GTEx_Uterus_HELA_dexamethasone.acetate_3.33um_24h	0.015646	0.56503	112	0.973885
GTEx_Adipose_Subcutaneous_ASC_BRD.K25979535_10É M_24h	0.00734476	0.565066	500	0.973887
GTEx_Breast_Mammary_Tissue_MCF7_SB.216763_100nM_24h	0.00962516	0.565045	292	0.973887
GTEx_Brain_Caudate_basal_ganglia_NPC.TAK_vandetanib_3.33um_24h	0.0115098	0.565053	205	0.973887
GTEx_Colon_Transverse_HT29_BRD.K35832492_0.12É M_24h	0.00949966	0.565078	300	0.973887
GTEx_Small_Intestine_Terminal_Ileum_HT29_BRD.A39121618_10É M_6h	0.0133996	0.565073	152	0.973887
GTEx_Colon_Sigmoid_HT29_bortezomib_20.0um_24h.202	0.00966413	0.565082	290	0.973887
GTEx_Lung_A549_BRD.K92210276_5É M_24h	0.00756937	0.565072	471	0.973887
GTEx_Lung_H1299_cyanoquinoline.11_40É M_6h	0.00756842	0.565064	471	0.973887
GTEx_Muscle_Skeletal_SKB_RS.16566_10É M_24h	0.00734549	0.565072	500	0.973887
GTEx_Prostate_PC3_linoleamide_10É M_6h	0.0142277	0.565049	135	0.973887
GTEx_Prostate_PC3_vicriviroc_3.33um_24h	0.0142338	0.565076	135	0.973887
GTEx_Prostate_VCAP_BRD.K08942755_5É M_6h	0.0142338	0.565076	135	0.973887
GTEx_Skin_Sun_Exposed_Lower_leg_A375_chlorthalidone_10.0um_24h	0.00693978	0.565079	560	0.973887
GTEx_Skin_Sun_Exposed_Lower_leg_A375_bortezomib_20.0um_24h.197	0.0069399	0.56508	560	0.973887
GTEx_Brain_Frontal_Cortex_BA9_NEU_BRD.K37060179_10É M_24h	0.0126631	0.565093	170	0.973898
GTEx_Small_Intestine_Terminal_Ileum_HT29_bortezomib_20.0um_24h.135	0.0134047	0.565098	152	0.973898
GTEx_Prostate_VCAP_BRD.K09068728_5É M_6h	0.0142387	0.565098	135	0.973898
GTEx_Colon_Transverse_RKO_Y.27632_3É M_6h	0.00950599	0.565121	300	0.973928
GTEx_Liver_HEPG2_NSC.632839_3É M_6h	0.0123067	0.565122	180	0.973928
GTEx_Colon_Transverse_HT29_BRD.K10483446_5É M_24h	0.00950788	0.565133	300	0.973943
GTEx_Colon_Transverse_HT29_SB.939_0.37um_24h.1	0.00950977	0.565146	300	0.973948
GTEx_Colon_Sigmoid_SNU1040_AR.C133057XX_10É M_6h	0.00967348	0.565145	290	0.973948
GTEx_Prostate_PC3_olopatadine_10É M_24h.1	0.0142484	0.565143	135	0.973948
GTEx_Small_Intestine_Terminal_Ileum_HT29_BRD.K30941218_5É M_24h	0.0134158	0.565152	152	0.973949
GTEx_Uterus_HELA_MG.132_20.0um_24h.49	0.0156759	0.565153	112	0.973949
GTEx_Brain_Hypothalamus_NEU_BRD.K52678950_10É M_24h	0.0151985	0.565156	119	0.97395
GTEx_Adipose_Visceral_Omentum_ASC_dabrafenib_3.33um_24h	0.0084919	0.565181	376	0.973956
GTEx_Brain_Hippocampus_NEU_reserpic.acid_10É M_24h	0.0147653	0.565173	126	0.973956
GTEx_Brain_Caudate_basal_ganglia_NPC_nateglinide_10É M_24h	0.0115328	0.565182	205	0.973956
GTEx_Brain_Frontal_Cortex_BA9_NPC_bufalin_10É M_24h	0.012679	0.565174	170	0.973956
GTEx_Colon_Sigmoid_CL34_BAY.K.8644..S....._10É M_6h	0.00967988	0.565187	290	0.973956
GTEx_Small_Intestine_Terminal_Ileum_HT29_QL.XI.92_0.12um_24h	0.0134235	0.565188	152	0.973956
GTEx_Lung_HCC515_BRD.K45895591_10É M_6h	0.00758235	0.565182	471	0.973956
GTEx_Skin_Sun_Exposed_Lower_leg_A375_rasagiline_3.33um_24h	0.00695074	0.565181	560	0.973956
GTEx_Uterus_HELA_CNQX_0.37um_24h	0.0156844	0.565188	112	0.973956
GTEx_Breast_Mammary_Tissue_MCF7_BRD.K05496005_5É M_24h	0.00964974	0.56521	292	0.97396
GTEx_Breast_Mammary_Tissue_MCF7_XMD.885_1.11um_24h	0.00965179	0.565223	292	0.97396
GTEx_Breast_Mammary_Tissue_MCF7_carbenoxolone_0.12um_24h	0.00964986	0.565211	292	0.97396
GTEx_Brain_Cerebellum_NEU_BG.1014_10É M_6h	0.00869914	0.565234	359	0.97396
GTEx_Brain_Putamen_basal_ganglia_NEU_BRD.K75081836_10É M_24h	0.0131288	0.565232	159	0.97396
GTEx_Brain_Frontal_Cortex_BA9_NPC.TAK_ACY.1215_10.0um_24h	0.01269	0.56523	170	0.97396
GTEx_Colon_Sigmoid_HT29_BRD.M44900776_5É M_24h	0.00968283	0.565207	290	0.97396
GTEx_Colon_Transverse_HT29_BRD.K57901680_5É M_24h	0.009519	0.565209	300	0.97396
GTEx_Whole_Blood_NOMO1_thiazolopyrimidine_40É M_6h	0.00809419	0.565212	414	0.97396
GTEx_Cells_EBV-transformed_lymphocytes_THP1_narciclasine_10É M_6h	0.0133421	0.565225	154	0.97396
GTEx_Pancreas_YAPC_MD.920_0.07um_24h	0.00917476	0.565235	323	0.97396
GTEx_Prostate_PC3_melatonin_10nM_6h	0.0142679	0.565231	135	0.97396
GTEx_Prostate_VCAP_BRD.K20978396_5É M_6h	0.0142606	0.565198	135	0.97396
GTEx_Uterus_HELA_bortezomib_20.0um_24h.307	0.0156951	0.565232	112	0.97396
GTEx_Adipose_Visceral_Omentum_ASC_escitalopram_10É M_24h	0.00850398	0.565273	376	0.973963
GTEx_Breast_Mammary_Tissue_MCF10A_NVP.AEW541_10É M_6h	0.00966083	0.565284	292	0.973963
GTEx_Brain_Anterior_cingulate_cortex_BA24_NEU_BRD.K25990552_10É M_24h	0.0135761	0.565264	149	0.973963
GTEx_Brain_Hypothalamus_NEU_BRD.K54925167_10É M_24h	0.0152235	0.565262	119	0.973963
GTEx_Brain_Putamen_basal_ganglia_NEU_NK26.I.41.1_10É M_24h	0.0131385	0.56528	159	0.973963
GTEx_Brain_Hypothalamus_NPC.CAS9_WZ.7043_10.0um_24h	0.015227	0.565277	119	0.973963
GTEx_Brain_Nucleus_accumbens_basal_ganglia_NPC.TAK_GNF.2_0.37um_24h	0.0124065	0.565278	178	0.973963
GTEx_Brain_Putamen_basal_ganglia_NPC.TAK_BGT.226_0.12um_24h	0.0131311	0.565243	159	0.973963
GTEx_Whole_Blood_CD34_KIN001.266_0.12um_24h	0.00810286	0.565281	414	0.973963
GTEx_Lung_A549_CP.466722_10É M_6h	0.0075918	0.565263	471	0.973963
GTEx_Muscle_Skeletal_SKL_GSK.1070916_10.0um_24h	0.0073679	0.565269	500	0.973963
GTEx_Ovary_EFO27_M2.PK.activator_90É M_6h	0.0135799	0.565282	149	0.973963
GTEx_Prostate_VCAP_BRD.K82750814_10É M_24h	0.0142704	0.565242	135	0.973963
GTEx_Skin_Sun_Exposed_Lower_leg_A375_BRD.K11141556_5É M_24h	0.00695782	0.565247	560	0.973963
GTEx_Skin_Not_Sun_Exposed_Suprapubic_A375_lonafarnib_10.0um_24h	0.00775832	0.565255	451	0.973963
GTEx_Brain_Cortex_NPC_C2.dihydroceramide_10É M_6h	0.0108992	0.565291	230	0.97397
GTEx_Brain_Frontal_Cortex_BA9_NEU_BRD.K49417484_10É M_24h	0.0127028	0.565296	170	0.973972
GTEx_Breast_Mammary_Tissue_MCF7_pirfenidone_0.37um_24h	0.00966445	0.565308	292	0.973988
GTEx_Colon_Transverse_AGS_FGIN.1.27_10É M_6h	0.00953488	0.565317	300	0.973998
GTEx_Colon_Sigmoid_HT29_lirimilast_0.12um_24h	0.00969981	0.56532	290	0.973998
GTEx_Breast_Mammary_Tissue_MCF7_geldanamycin_1É M_6h	0.00966782	0.565331	292	0.974006
GTEx_Brain_Hippocampus_NPC.TAK_gsk126_1.0um_6h	0.0148013	0.56533	126	0.974006
GTEx_Brain_Anterior_cingulate_cortex_BA24_NEU_BRD.K49669601_10É M_24h	0.0135943	0.565351	149	0.97402
GTEx_Brain_Cerebellum_NEU_cycloheximide_10É M_24h	0.00871658	0.565364	359	0.97402
GTEx_Brain_Hypothalamus_NPC.CAS9_KIN001.266_10.0um_24h	0.0152448	0.565353	119	0.97402
GTEx_Colon_Transverse_HT29_BRD.K23935793_10É M_6h	0.00954144	0.565361	300	0.97402
GTEx_Lung_HCC515_linifanib_0.37um_24h	0.00760179	0.565348	471	0.97402
GTEx_Prostate_VCAP_BRD.K01478916_5É M_24h	0.0142948	0.565353	135	0.97402
GTEx_Prostate_VCAP_BRD.K82367827_10É M_24h	0.0142972	0.565364	135	0.97402
GTEx_Uterus_HELA_temoporfin_3.33um_24h	0.0157272	0.565364	112	0.97402
GTEx_Brain_Hypothalamus_NPC_GDC.0068_10.0um_24h	0.0152484	0.565368	119	0.974021
GTEx_Brain_Cortex_NEU_fulvestrant_10É M_24h.1	0.0109142	0.56538	230	0.974026
GTEx_Prostate_VCAP_BRD.K99259037_10É M_6h	0.0142997	0.565375	135	0.974026
GTEx_Skin_Not_Sun_Exposed_Suprapubic_A375_BRD.K33204746_5É M_24h	0.00777298	0.565377	451	0.974026
GTEx_Breast_Mammary_Tissue_MCF7_BRD.K81807412_10É M_6h	0.00968975	0.565478	292	0.974027
GTEx_Breast_Mammary_Tissue_MDAMB231_JNK.9L_10É M_6h	0.0096765	0.565389	292	0.974027
GTEx_Brain_Caudate_basal_ganglia_NEU_BRD.K52006320_10É M_24h	0.0115774	0.565432	205	0.974027
GTEx_Brain_Cerebellum_NEU_GR.46611_10É M_24h	0.00872709	0.565442	359	0.974027
GTEx_Brain_Hippocampus_NEU_EMF.BCA1.64_10É M_24h	0.0148358	0.565481	126	0.974027
GTEx_Brain_Hippocampus_NEU_enobosarm_10É M_24h	0.0148313	0.565461	126	0.974027
GTEx_Brain_Hippocampus_NEU_BRD.K22052171_10É M_24h	0.0148283	0.565448	126	0.974027
GTEx_Brain_Frontal_Cortex_BA9_NEU_UNC.0638_0.37um_24h	0.0127266	0.565417	170	0.974027
GTEx_Brain_Anterior_cingulate_cortex_BA24_NPC_PD.0325901_10É M_24h.2	0.0136142	0.565446	149	0.974027
GTEx_Brain_Cerebellum_NPC_BRD.K61001510_10É M_24h	0.00873098	0.565471	359	0.974027
GTEx_Brain_Frontal_Cortex_BA9_NPC_anabasine_10É M_24h	0.0127382	0.565476	170	0.974027
GTEx_Brain_Hypothalamus_NPC_AZD.4547_0.37um_24h	0.0152591	0.565414	119	0.974027
GTEx_Colon_Transverse_HT29_BRD.K26510616_0.04É M_24h	0.00955178	0.565431	300	0.974027
GTEx_Small_Intestine_Terminal_Ileum_HT29_eticlopride_10É M_6h	0.013485	0.565485	152	0.974027
GTEx_Small_Intestine_Terminal_Ileum_HT29_BRD.K22988559_10É M_24h	0.0134748	0.565435	152	0.974027
GTEx_Small_Intestine_Terminal_Ileum_HT29_ethylestrenol_10É M_6h	0.013485	0.565485	152	0.974027
GTEx_Colon_Sigmoid_HT29_climbazole_1.11um_24h	0.00971776	0.56544	290	0.974027
GTEx_Cells_EBV-transformed_lymphocytes_JURKAT_KW.2449_3.33um_24h	0.0133889	0.565452	154	0.974027
GTEx_Lung_A549_SU.11274_10É M_6h	0.0076166	0.565474	471	0.974027
GTEx_Muscle_Skeletal_SKL_quizartinib_1.11um_24h	0.00739107	0.565472	500	0.974027
GTEx_Pancreas_YAPC_RU.58841_10.0um_24h	0.00920263	0.565431	323	0.974027
GTEx_Pancreas_YAPC_CEP.37440_1.11um_24h	0.00920343	0.565437	323	0.974027
GTEx_Prostate_PC3_sarafloxacin_10É M_6h	0.0143119	0.56543	135	0.974027
GTEx_Prostate_VCAP_BRD.K65461993_5É M_6h	0.0143143	0.565441	135	0.974027
GTEx_Prostate_VCAP_BRD.K01187795_5É M_24h	0.0143131	0.565436	135	0.974027
GTEx_Prostate_VCAP_BRD.K39431644_5É M_6h	0.014324	0.565485	135	0.974027
GTEx_Skin_Not_Sun_Exposed_Suprapubic_A375_megestrol_10É M_6h	0.00777582	0.565401	451	0.974027
GTEx_Skin_Not_Sun_Exposed_Suprapubic_A375_MG.132_20.0um_24h.63	0.00777392	0.565385	451	0.974027
GTEx_Skin_Not_Sun_Exposed_Suprapubic_A375_nesbuvir_0.37um_24h	0.00778148	0.565448	451	0.974027
GTEx_Skin_Sun_Exposed_Lower_leg_A375_ibuprofen_1.11um_24h	0.0069755	0.565411	560	0.974027
GTEx_Skin_Sun_Exposed_Lower_leg_A375_tacalcitol_3.33um_24h	0.0069823	0.565475	560	0.974027
GTEx_Uterus_HELA_propranolol_3.33um_24h	0.0157357	0.565399	112	0.974027
GTEx_Uterus_HELA_lacidipine_0.12um_24h	0.0157357	0.565399	112	0.974027
GTEx_Prostate_PC3_BRD.K55992427_5É M_24h	0.0143289	0.565507	135	0.97406
GTEx_Breast_Mammary_Tissue_MCF7_selinexor_0.04um_24h	0.00969589	0.565519	292	0.974064
GTEx_Brain_Cerebellar_Hemisphere_NEU_ALW.II.49.7_10É M_24h	0.010322	0.565526	258	0.974064
GTEx_Colon_Sigmoid_HT29_BRD.K65049758_5É M_24h	0.0097297	0.56552	290	0.974064
GTEx_Colon_Transverse_HT29_CP.724714_0.04um_24h	0.00956656	0.565532	300	0.974064
GTEx_Whole_Blood_PL21_AZD.7545_20É M_6h	0.00813283	0.565521	414	0.974064
GTEx_Prostate_PC3_betahistine_3.33um_24h	0.0143338	0.565529	135	0.974064
GTEx_Skin_Sun_Exposed_Lower_leg_A375_ramipril_0.37um_24h	0.00698846	0.565532	560	0.974064
GTEx_Breast_Mammary_Tissue_HME1_BMS.387032_3.33um_3h	0.00970023	0.565548	292	0.974069
GTEx_Breast_Mammary_Tissue_HS578T_GSK.429286A_10É M_24h	0.00969999	0.565546	292	0.974069
GTEx_Breast_Mammary_Tissue_MCF7_MG.132_20.0um_24h.305	0.00970047	0.56555	292	0.974069
GTEx_Brain_Putamen_basal_ganglia_NEU_BRD.K08713111_10É M_24h	0.0131938	0.565552	159	0.974069
GTEx_Brain_Hippocampus_NPC.CAS9_ZM.447439_10.0um_24h	0.0148493	0.56554	126	0.974069
GTEx_Colon_Transverse_AGS_batimastat_40É M_6h	0.00957022	0.565557	300	0.974069
GTEx_Spleen_U937_AZD.8055_10É M_6h	0.0103063	0.565554	259	0.974069
GTEx_Adipose_Subcutaneous_ASC_BRD.K04156788_10É M_24h	0.00744756	0.565968	500	0.97407
GTEx_Adipose_Subcutaneous_ASC_hyperforin_10É M_24h	0.00742951	0.56581	500	0.97407
GTEx_Adipose_Subcutaneous_ASC_mesoridazine_10É M_24h	0.00761088	0.567401	500	0.97407
GTEx_Adipose_Subcutaneous_ASC_methylstat_0.12um_24h	0.00761019	0.567395	500	0.97407
GTEx_Adipose_Visceral_Omentum_ASC_tyrphostin.AG.1478_1.11um_24h	0.00862137	0.566166	376	0.97407
GTEx_Adipose_Visceral_Omentum_ASC_TPCA.1_3.33um_24h	0.00865512	0.566423	376	0.97407
GTEx_Adipose_Visceral_Omentum_ASC_QL.XI.92_0.04um_24h	0.00859936	0.565999	376	0.97407
GTEx_Adipose_Visceral_Omentum_ASC.C_SB.216763_0.12um_24h	0.0086501	0.566384	376	0.97407
GTEx_Adipose_Visceral_Omentum_ASC.C_GSK.1059615_10.0um_24h.3	0.00881208	0.567616	376	0.97407
GTEx_Breast_Mammary_Tissue_BT20_MK.2206_100nM_6h	0.00981471	0.566314	292	0.97407
GTEx_Breast_Mammary_Tissue_BT20_QL.XII.47_1É M_6h	0.00985086	0.566556	292	0.97407
GTEx_Breast_Mammary_Tissue_BT20_gefitinib_10.0um_3h	0.00989906	0.566879	292	0.97407
GTEx_Breast_Mammary_Tissue_BT20_QL.XII.47_1.11um_3h	0.00997341	0.567377	292	0.97407
GTEx_Breast_Mammary_Tissue_HME1_A.443654_1.11um_24h	0.0100162	0.567663	292	0.97407
GTEx_Breast_Mammary_Tissue_HME1_GSK.2126458_0.12um_24h	0.00993401	0.567113	292	0.97407
GTEx_Breast_Mammary_Tissue_HME1_afatinib_1.11um_3h	0.00999004	0.567488	292	0.97407
GTEx_Breast_Mammary_Tissue_HME1_QL.XII.47_0.12um_3h	0.00990027	0.566887	292	0.97407
GTEx_Breast_Mammary_Tissue_HME1_GSK.1059615_0.37um_24h.1	0.00977615	0.566056	292	0.97407
GTEx_Breast_Mammary_Tissue_HME1_PF.573228_0.37um_24h	0.00973831	0.565803	292	0.97407
GTEx_Breast_Mammary_Tissue_HS578T_NVP.AUY922_1É M_24h	0.00978603	0.566122	292	0.97407
GTEx_Breast_Mammary_Tissue_HS578T_A.443654_1.11um_24h	0.009914	0.566979	292	0.97407
GTEx_Breast_Mammary_Tissue_MCF10A_selumetinib_100nM_6h	0.0098405	0.566487	292	0.97407
GTEx_Breast_Mammary_Tissue_MCF10A_radicicol_0.37um_3h.1	0.0098164	0.566326	292	0.97407
GTEx_Breast_Mammary_Tissue_MCF7_fluocinolone_10É M_6h	0.00999787	0.56754	292	0.97407
GTEx_Breast_Mammary_Tissue_MCF7_STK.222600_10É M_24h	0.00991834	0.567008	292	0.97407
GTEx_Breast_Mammary_Tissue_MCF7_KU.C103884_10É M_24h	0.00986713	0.566665	292	0.97407
GTEx_Breast_Mammary_Tissue_MCF7_verrucarin.a_10É M_24h	0.00988532	0.566787	292	0.97407
GTEx_Breast_Mammary_Tissue_MCF7_pentylenetetrazol_10É M_24h	0.0100026	0.567572	292	0.97407
GTEx_Breast_Mammary_Tissue_MCF7_BD.1008_10É M_6h	0.00982037	0.566352	292	0.97407
GTEx_Breast_Mammary_Tissue_MCF7_MY.5445_10É M_6h	0.00986339	0.56664	292	0.97407
GTEx_Breast_Mammary_Tissue_MCF7_CS.110266_10É M_24h	0.00993883	0.567145	292	0.97407
GTEx_Breast_Mammary_Tissue_MCF7_IKK.2.inhibitor.V_10É M_6h.1	0.00975482	0.565913	292	0.97407
GTEx_Breast_Mammary_Tissue_MCF7_chloramphenicol_10É M_24h	0.00982941	0.566413	292	0.97407
GTEx_Breast_Mammary_Tissue_MCF7_cefazolin_10É M_24h	0.00991943	0.567015	292	0.97407
GTEx_Breast_Mammary_Tissue_MCF7_MW.STK33.23_10É M_6h	0.00988099	0.566758	292	0.97407
GTEx_Breast_Mammary_Tissue_MCF7_rebamipide_10É M_6h	0.00993461	0.567117	292	0.97407
GTEx_Breast_Mammary_Tissue_MCF7_BRD.K82769855_5É M_24h	0.00976121	0.565956	292	0.97407
GTEx_Breast_Mammary_Tissue_MCF7_BRD.K50795058_5É M_24h	0.00978447	0.566112	292	0.97407
GTEx_Breast_Mammary_Tissue_MCF7_BRD.K10211010_5É M_24h	0.00991895	0.567012	292	0.97407
GTEx_Breast_Mammary_Tissue_MCF7_BRD.K39561037_5É M_24h	0.00984954	0.566548	292	0.97407
GTEx_Breast_Mammary_Tissue_MCF7_BRD.K49005570_5É M_24h	0.00982001	0.56635	292	0.97407
GTEx_Breast_Mammary_Tissue_MCF7_BRD.K51218228_5É M_24h	0.0099651	0.567321	292	0.97407
GTEx_Breast_Mammary_Tissue_MCF7_BRD.K19917828_5É M_24h	0.00994847	0.56721	292	0.97407
GTEx_Breast_Mammary_Tissue_MCF7_BRD.K32128027_5É M_24h	0.00998763	0.567472	292	0.97407
GTEx_Breast_Mammary_Tissue_MCF7_BRD.M22555785_5É M_24h	0.00992088	0.567025	292	0.97407
GTEx_Breast_Mammary_Tissue_MCF7_BRD.K96636466_5É M_24h	0.00988689	0.566798	292	0.97407
GTEx_Breast_Mammary_Tissue_MCF7_BRD.K29626061_5É M_24h	0.00977302	0.566035	292	0.97407
GTEx_Breast_Mammary_Tissue_MCF7_BRD.K89584002_5É M_24h	0.00972385	0.565706	292	0.97407
GTEx_Breast_Mammary_Tissue_MCF7_BRD.K59854189_5É M_24h	0.00982122	0.566358	292	0.97407
GTEx_Breast_Mammary_Tissue_MCF7_SA.97343_500nM_6h	0.0098552	0.566585	292	0.97407
GTEx_Breast_Mammary_Tissue_MCF7_LY.294002_3É M_24h.4	0.00983953	0.566481	292	0.97407
GTEx_Breast_Mammary_Tissue_MCF7_SA.1456977_10É M_24h	0.00981122	0.566291	292	0.97407
GTEx_Breast_Mammary_Tissue_MCF7_nocodazole_1É M_24h	0.00987496	0.566718	292	0.97407
GTEx_Breast_Mammary_Tissue_MCF7_SA.1973497_3É M_24h	0.00985062	0.566555	292	0.97407
GTEx_Breast_Mammary_Tissue_MCF7_SA.441350_500nM_6h	0.00978025	0.566084	292	0.97407
GTEx_Breast_Mammary_Tissue_MCF7_melatonin_1nM_6h	0.00992124	0.567027	292	0.97407
GTEx_Breast_Mammary_Tissue_MCF7_vandetanib_1.11um_24h	0.00990412	0.566913	292	0.97407
GTEx_Breast_Mammary_Tissue_MCF7_VE.821_3.33um_24h	0.00973494	0.56578	292	0.97407
GTEx_Breast_Mammary_Tissue_MCF7_hypericin_1.11um_24h	0.00987858	0.566742	292	0.97407
GTEx_Breast_Mammary_Tissue_MCF7_bortezomib_20.0um_24h.35	0.0100153	0.567657	292	0.97407
GTEx_Breast_Mammary_Tissue_MCF7_adoprazine_1.11um_24h	0.00984303	0.566504	292	0.97407
GTEx_Breast_Mammary_Tissue_MCF7_L.655240_10.0um_24h	0.00982002	0.56635	292	0.97407
GTEx_Breast_Mammary_Tissue_MCF7_biperiden_1.11um_24h	0.0100086	0.567612	292	0.97407
GTEx_Breast_Mammary_Tissue_MCF7_dexamethasone_0.12um_24h	0.00971517	0.565648	292	0.97407
GTEx_Breast_Mammary_Tissue_MCF7_aprepitant_0.37um_24h	0.0100046	0.567585	292	0.97407
GTEx_Breast_Mammary_Tissue_MCF7_JNJ.26481585_0.04um_24h	0.00975349	0.565905	292	0.97407
GTEx_Breast_Mammary_Tissue_MCF7_REV.5901_0.11um_24h	0.00996618	0.567328	292	0.97407
GTEx_Breast_Mammary_Tissue_MCF7_dolastatin.10_10.0um_24h	0.00979977	0.566214	292	0.97407
GTEx_Breast_Mammary_Tissue_MCF7_genz.644282_1.11um_24h	0.00974988	0.56588	292	0.97407
GTEx_Breast_Mammary_Tissue_MCF7_carisoprodol_0.37um_24h	0.00997606	0.567394	292	0.97407
GTEx_Breast_Mammary_Tissue_MCF7_tyrphostin.1_3.33um_24h	0.0100069	0.567601	292	0.97407
GTEx_Breast_Mammary_Tissue_MCF7_safinamide_0.04um_24h	0.00991208	0.566966	292	0.97407
GTEx_Breast_Mammary_Tissue_MCF7_ataluren_1.11um_24h	0.00977217	0.56603	292	0.97407
GTEx_Breast_Mammary_Tissue_MDAMB231_PF.04217903_10É M_6h	0.00993437	0.567115	292	0.97407
GTEx_Breast_Mammary_Tissue_MDAMB231_WZ.3105_0.12um_24h	0.00974542	0.56585	292	0.97407
GTEx_Breast_Mammary_Tissue_MDAMB231_XMD11.85H_10.0um_24h	0.00987918	0.566746	292	0.97407
GTEx_Breast_Mammary_Tissue_SKBR3_GDC.0941_3.33um_3h	0.00994172	0.567164	292	0.97407
GTEx_Brain_Cerebellar_Hemisphere_MNEU.E_AT7867_10.0um_24h	0.0105018	0.566657	258	0.97407
GTEx_Brain_Frontal_Cortex_BA9_MNEU.E_rebastinib_3.33um_24h	0.0128805	0.566201	170	0.97407
GTEx_Brain_Hippocampus_MNEU.E_MLN.0128_10.0um_24h	0.0150953	0.566616	126	0.97407
GTEx_Brain_Hypothalamus_MNEU.E_amuvatinib_3.33um_24h	0.015373	0.565898	119	0.97407
GTEx_Brain_Putamen_basal_ganglia_MNEU.E_KIN001.266_0.37um_24h	0.0134789	0.566956	159	0.97407
GTEx_Brain_Anterior_cingulate_cortex_BA24_NEU_SJB.AF.2_10É M_24h	0.0139643	0.567113	149	0.97407
GTEx_Brain_Anterior_cingulate_cortex_BA24_NEU_BRD.K58141791_10É M_24h	0.0138446	0.566543	149	0.97407
GTEx_Brain_Anterior_cingulate_cortex_BA24_NEU_CAY.10577_10É M_24h	0.0140242	0.567398	149	0.97407
GTEx_Brain_Anterior_cingulate_cortex_BA24_NEU_BRD.K75264577_10É M_24h	0.0138265	0.566457	149	0.97407
GTEx_Brain_Caudate_basal_ganglia_NEU_floxuridine_10É M_24h	0.0116909	0.566067	205	0.97407
GTEx_Brain_Caudate_basal_ganglia_NEU_CP.724714_10É M_24h	0.0117421	0.566354	205	0.97407
GTEx_Brain_Caudate_basal_ganglia_NEU_BRD.A13346522_10É M_24h	0.0117599	0.566454	205	0.97407
GTEx_Brain_Caudate_basal_ganglia_NEU_JNK.9L_10É M_24h	0.0117341	0.566309	205	0.97407
GTEx_Brain_Caudate_basal_ganglia_NEU_gefitinib_10É M_24h	0.0118818	0.567136	205	0.97407
GTEx_Brain_Caudate_basal_ganglia_NEU_serotonin_10É M_24h.1	0.0117355	0.566317	205	0.97407
GTEx_Brain_Caudate_basal_ganglia_NEU_SKF.104078_10É M_6h	0.0119654	0.567604	205	0.97407
GTEx_Brain_Cerebellar_Hemisphere_NEU_fusaric.acid_10É M_24h	0.0103847	0.565921	258	0.97407
GTEx_Brain_Cerebellar_Hemisphere_NEU_BRD.K92159000_10É M_24h	0.01052	0.566771	258	0.97407
GTEx_Brain_Cerebellar_Hemisphere_NEU_epirubicin_10É M_6h	0.010362	0.565778	258	0.97407
GTEx_Brain_Cerebellum_NEU_STK.661558_10É M_24h	0.00893834	0.567011	359	0.97407
GTEx_Brain_Cerebellum_NEU_BRD.K41429297_10É M_24h	0.00882325	0.566156	359	0.97407
GTEx_Brain_Cerebellum_NEU_BRD.A96272097_10É M_24h	0.00890462	0.566761	359	0.97407
GTEx_Brain_Cerebellum_NEU_BRD.K23027438_10É M_24h	0.00897997	0.56732	359	0.97407
GTEx_Brain_Cerebellum_NEU_BRD.K26359746_10É M_24h	0.00874972	0.56561	359	0.97407
GTEx_Brain_Cerebellum_NEU_BRD.K85549762_10É M_24h	0.00897569	0.567289	359	0.97407
GTEx_Brain_Cerebellum_NEU_BRD.K90734091_10É M_24h	0.00896681	0.567223	359	0.97407
GTEx_Brain_Cerebellum_NEU_BRD.K95367721_10É M_24h	0.00885846	0.566418	359	0.97407
GTEx_Brain_Cerebellum_NEU_BRD.K25427024_10É M_24h	0.00889088	0.566659	359	0.97407
GTEx_Brain_Cerebellum_NEU_BRD.K24304282_10É M_24h	0.00886423	0.566461	359	0.97407
GTEx_Brain_Cerebellum_NEU_BRD.K40167599_10É M_24h	0.00885509	0.566393	359	0.97407
GTEx_Brain_Cortex_NEU_MW.A1.14_10É M_24h	0.0110155	0.565982	230	0.97407
GTEx_Brain_Cortex_NEU_BRD.A83402799_10É M_24h	0.0112456	0.567347	230	0.97407
GTEx_Brain_Cortex_NEU_calcifediol_10É M_24h	0.0110331	0.566086	230	0.97407
GTEx_Brain_Frontal_Cortex_BA9_NEU_BRD.K22384978_10É M_24h	0.0129099	0.56635	170	0.97407
GTEx_Brain_Frontal_Cortex_BA9_NEU_BRD.K63350243_10É M_24h.1	0.0130466	0.567046	170	0.97407
GTEx_Brain_Frontal_Cortex_BA9_NEU_GR.46611_10É M_24h	0.0130332	0.566978	170	0.97407
GTEx_Brain_Frontal_Cortex_BA9_NEU_BRD.K00409771_10É M_24h	0.0130888	0.567261	170	0.97407
GTEx_Brain_Frontal_Cortex_BA9_NEU_BRD.K01497355_10É M_24h	0.0130546	0.567087	170	0.97407
GTEx_Brain_Frontal_Cortex_BA9_NEU_BRD.K25990552_10É M_24h	0.0127926	0.565753	170	0.97407
GTEx_Brain_Frontal_Cortex_BA9_NEU_BRD.K41115759_10É M_24h	0.0128091	0.565837	170	0.97407
GTEx_Brain_Frontal_Cortex_BA9_NEU_BRD.K67582595_10É M_24h	0.0129697	0.566655	170	0.97407
GTEx_Brain_Frontal_Cortex_BA9_NEU_BRD.K98336812_10É M_24h	0.0129416	0.566512	170	0.97407
GTEx_Brain_Hippocampus_NEU_BRD.K38519699_10É M_24h	0.0149033	0.565776	126	0.97407
GTEx_Brain_Hippocampus_NEU_BRD.K19166598_10É M_24h	0.0151703	0.566944	126	0.97407
GTEx_Brain_Hippocampus_NEU_BRD.K41049123_10É M_24h	0.0151522	0.566865	126	0.97407
GTEx_Brain_Hippocampus_NEU_BRD.K70980943_10É M_24h	0.0149573	0.566012	126	0.97407
GTEx_Brain_Hippocampus_NEU_IQ1_10É M_24h	0.0151222	0.566734	126	0.97407
GTEx_Brain_Hypothalamus_NEU_dasatinib_10É M_24h	0.0153054	0.56561	119	0.97407
GTEx_Brain_Hypothalamus_NEU_safinamide_10É M_24h	0.0157042	0.567304	119	0.97407
GTEx_Brain_Hypothalamus_NEU_Ro.19.4605_10É M_24h	0.0156757	0.567183	119	0.97407
GTEx_Brain_Hypothalamus_NEU_BRD.M91737268_10É M_24h	0.0154478	0.566215	119	0.97407
GTEx_Brain_Nucleus_accumbens_basal_ganglia_NEU_BRD.K35188965_10É M_24h	0.0125832	0.566199	178	0.97407
GTEx_Brain_Nucleus_accumbens_basal_ganglia_NEU_BRD.K11088254_10É M_24h	0.0127954	0.567305	178	0.97407
GTEx_Brain_Nucleus_accumbens_basal_ganglia_NEU_estrone_10É M_24h	0.0125901	0.566235	178	0.97407
GTEx_Brain_Putamen_basal_ganglia_NEU_PD.0325901_10É M_24h.1	0.0135446	0.567279	159	0.97407
GTEx_Brain_Putamen_basal_ganglia_NEU_fluprostenol_10É M_24h	0.013343	0.566287	159	0.97407
GTEx_Brain_Putamen_basal_ganglia_NEU_BRD.K84421793_10É M_24h	0.0135804	0.567455	159	0.97407
GTEx_Brain_Putamen_basal_ganglia_NEU_BRD.K54335715_10É M_24h	0.013349	0.566317	159	0.97407
GTEx_Brain_Anterior_cingulate_cortex_BA24_NEU_GSK.461364_0.12um_24h	0.0140814	0.56767	149	0.97407
GTEx_Brain_Anterior_cingulate_cortex_BA24_NEU_BRD.K68548958_10.0um_24h	0.0139063	0.566837	149	0.97407
GTEx_Brain_Caudate_basal_ganglia_NEU_SB.216763_10.0um_24h	0.0116916	0.566071	205	0.97407
GTEx_Brain_Caudate_basal_ganglia_NEU_masitinib_0.04um_24h	0.0117909	0.566627	205	0.97407
GTEx_Brain_Caudate_basal_ganglia_NEU_iniparib_3.33um_24h	0.01195	0.567518	205	0.97407
GTEx_Brain_Caudate_basal_ganglia_NEU_garcinol_0.04um_24h	0.0118706	0.567073	205	0.97407
GTEx_Brain_Cerebellar_Hemisphere_NEU_JQ1...._0.12um_24h.1	0.010383	0.56591	258	0.97407
GTEx_Brain_Cerebellar_Hemisphere_NEU_SB.939_1.11um_24h	0.0103503	0.565704	258	0.97407
GTEx_Brain_Cerebellar_Hemisphere_NEU_GSK.429286A_1.11um_24h	0.010637	0.567507	258	0.97407
GTEx_Brain_Cerebellar_Hemisphere_NEU_pyrazolanthrone_0.37um_24h	0.0104057	0.566053	258	0.97407
GTEx_Brain_Cerebellum_NEU_VX.745_3.33um_24h	0.00902082	0.567624	359	0.97407
GTEx_Brain_Cerebellum_NEU_PF.573228_0.04um_24h	0.00893186	0.566963	359	0.97407
GTEx_Brain_Cortex_NEU_bosutinib_1.11um_24h	0.0112402	0.567315	230	0.97407
GTEx_Brain_Frontal_Cortex_BA9_NEU_alectinib_3.33um_24h	0.0129733	0.566673	170	0.97407
GTEx_Brain_Hippocampus_NEU_GSK.J1_10.0um_24h	0.0150712	0.566511	126	0.97407
GTEx_Brain_Hypothalamus_NEU_FR.180204_0.04um_24h	0.0153374	0.565746	119	0.97407
GTEx_Brain_Hypothalamus_NEU_SB.239063_3.33um_24h	0.0153623	0.565852	119	0.97407
GTEx_Brain_Nucleus_accumbens_basal_ganglia_NEU_NU.7026_3.33um_24h	0.0128625	0.567654	178	0.97407
GTEx_Brain_Nucleus_accumbens_basal_ganglia_NEU_ponatinib_0.04um_24h	0.0127433	0.567033	178	0.97407
GTEx_Brain_Nucleus_accumbens_basal_ganglia_NEU_KIN001.055_0.12um_24h	0.0124869	0.565697	178	0.97407
GTEx_Brain_Putamen_basal_ganglia_NEU_CGK.733_1.11um_24h	0.0132079	0.565622	159	0.97407
GTEx_Brain_Putamen_basal_ganglia_NEU_KI.20227_1.11um_24h	0.013461	0.566868	159	0.97407
GTEx_Brain_Anterior_cingulate_cortex_BA24_NPC_BRD.K68191033_10É M_24h	0.0138954	0.566785	149	0.97407
GTEx_Brain_Anterior_cingulate_cortex_BA24_NPC_labetalol_10É M_24h	0.0136523	0.565627	149	0.97407
GTEx_Brain_Anterior_cingulate_cortex_BA24_NPC_BRD.A89208012_10É M_24h	0.0136913	0.565813	149	0.97407
GTEx_Brain_Anterior_cingulate_cortex_BA24_NPC_NCH.51_10É M_24h	0.013743	0.566059	149	0.97407
GTEx_Brain_Anterior_cingulate_cortex_BA24_NPC_isotretinoin_10É M_6h	0.013821	0.566431	149	0.97407
GTEx_Brain_Caudate_basal_ganglia_NPC_BRD.K51791390_10É M_24h	0.0117982	0.566668	205	0.97407
GTEx_Brain_Caudate_basal_ganglia_NPC_saracatinib_10É M_24h.1	0.0118045	0.566703	205	0.97407
GTEx_Brain_Cerebellar_Hemisphere_NPC_ZSTK.474_10É M_24h	0.010641	0.567532	258	0.97407
GTEx_Brain_Cerebellar_Hemisphere_NPC_phenacetin_10É M_24h	0.0104999	0.566645	258	0.97407
GTEx_Brain_Cerebellar_Hemisphere_NPC_BRD.K79102010_10É M_24h	0.0106519	0.5676	258	0.97407
GTEx_Brain_Cerebellar_Hemisphere_NPC_RN1_10É M_6h	0.0105514	0.566969	258	0.97407
GTEx_Brain_Cerebellar_Hemisphere_NPC_acetyl.farnesyl.cysteine_10É M_6h	0.0105126	0.566725	258	0.97407
GTEx_Brain_Cerebellum_NPC_BRD.K11987803_10É M_24h	0.00896999	0.567246	359	0.97407
GTEx_Brain_Cerebellum_NPC_sorafenib_10É M_24h.1	0.00893004	0.56695	359	0.97407
GTEx_Brain_Cerebellum_NPC_HC.toxin_10É M_24h	0.00901978	0.567616	359	0.97407
GTEx_Brain_Cerebellum_NPC_cycloheximide_10É M_24h	0.00885094	0.566362	359	0.97407
GTEx_Brain_Cerebellum_NPC_BAY.36.7620_10É M_24h	0.00878162	0.565847	359	0.97407
GTEx_Brain_Cerebellum_NPC_rutin_10É M_24h.1	0.00893322	0.566973	359	0.97407
GTEx_Brain_Cerebellum_NPC_BRD.K43014159_10É M_24h	0.00887571	0.566546	359	0.97407
GTEx_Brain_Cerebellum_NPC_paxilline_10É M_24h	0.00899086	0.567401	359	0.97407
GTEx_Brain_Cortex_NPC_BRD.K98991361_10É M_24h	0.0110101	0.56595	230	0.97407
GTEx_Brain_Cortex_NPC_AS.604850_10É M_24h	0.0111312	0.566668	230	0.97407
GTEx_Brain_Cortex_NPC_BADGE_10É M_24h	0.0110925	0.566439	230	0.97407
GTEx_Brain_Cortex_NPC_clomipramine_10É M_24h	0.0111527	0.566796	230	0.97407
GTEx_Brain_Frontal_Cortex_BA9_NPC_BRD.K59946561_10É M_24h	0.0129618	0.566614	170	0.97407
GTEx_Brain_Frontal_Cortex_BA9_NPC_CG.930_10É M_24h	0.0131602	0.567625	170	0.97407
GTEx_Brain_Frontal_Cortex_BA9_NPC_ICI.63197_10É M_24h	0.0130332	0.566978	170	0.97407
GTEx_Brain_Frontal_Cortex_BA9_NPC_alprostadil_10É M_24h	0.0128414	0.566002	170	0.97407
GTEx_Brain_Hippocampus_NPC_BRD.K09661167_10É M_24h	0.0149783	0.566104	126	0.97407
GTEx_Brain_Hippocampus_NPC_BRD.K53816294_10É M_24h	0.0151372	0.566799	126	0.97407
GTEx_Brain_Hippocampus_NPC_BRD.K69888333_10É M_24h	0.0152242	0.56718	126	0.97407
GTEx_Brain_Hippocampus_NPC_BRD.K05452595_10É M_24h	0.0151328	0.56678	126	0.97407
GTEx_Brain_Hippocampus_NPC_BRD.K84571636_10É M_24h	0.0149108	0.565809	126	0.97407
GTEx_Brain_Hippocampus_NPC_flupirtine_10É M_24h	0.0150382	0.566367	126	0.97407
GTEx_Brain_Hippocampus_NPC_fusaric.acid_10É M_24h	0.0151072	0.566668	126	0.97407
GTEx_Brain_Hippocampus_NPC_BRD.K51034923_10É M_24h	0.0151193	0.566721	126	0.97407
GTEx_Brain_Hippocampus_NPC_wortmannin_10É M_6h	0.0152843	0.567442	126	0.97407
GTEx_Brain_Hypothalamus_NPC_BRD.K74951051_10É M_24h	0.0154371	0.56617	119	0.97407
GTEx_Brain_Nucleus_accumbens_basal_ganglia_NPC_BRD.A89907244_10É M_24h	0.0128433	0.567554	178	0.97407
GTEx_Brain_Nucleus_accumbens_basal_ganglia_NPC_trichostatin.a_10É M_24h.8	0.0125943	0.566257	178	0.97407
GTEx_Brain_Nucleus_accumbens_basal_ganglia_NPC_trichostatin.a_3É M_24h.1	0.0128412	0.567543	178	0.97407
GTEx_Brain_Nucleus_accumbens_basal_ganglia_NPC_BRD.K69040870_10É M_24h	0.0126433	0.566512	178	0.97407
GTEx_Brain_Nucleus_accumbens_basal_ganglia_NPC_verapamil_10É M_24h.1	0.0128614	0.567648	178	0.97407
GTEx_Brain_Putamen_basal_ganglia_NPC_pyroxamide_10É M_24h	0.0135147	0.567132	159	0.97407
GTEx_Brain_Putamen_basal_ganglia_NPC_ST.019365_10É M_24h	0.0135237	0.567176	159	0.97407
GTEx_Brain_Putamen_basal_ganglia_NPC_pseudopelletierine_10É M_24h	0.0133699	0.566419	159	0.97407
GTEx_Brain_Putamen_basal_ganglia_NPC_BRD.K10087454_10É M_24h	0.0135685	0.567396	159	0.97407
GTEx_Brain_Putamen_basal_ganglia_NPC_SR.48692_10É M_6h	0.0132624	0.56589	159	0.97407
GTEx_Brain_Putamen_basal_ganglia_NPC_taurodeoxycholic.acid_10É M_24h.1	0.0136147	0.567624	159	0.97407
GTEx_Brain_Anterior_cingulate_cortex_BA24_NPC_GSK.461364_0.37um_24h	0.0140024	0.567294	149	0.97407
GTEx_Brain_Cerebellar_Hemisphere_NPC_PFI.1_0.04um_24h	0.0105808	0.567153	258	0.97407
GTEx_Brain_Cerebellum_NPC_bosutinib_10.0um_24h	0.00878227	0.565852	359	0.97407
GTEx_Brain_Cerebellum_NPC_ischemin_3.33um_24h	0.00888563	0.56662	359	0.97407
GTEx_Brain_Cortex_NPC_I.BET.151_3.33um_24h	0.0110589	0.56624	230	0.97407
GTEx_Brain_Frontal_Cortex_BA9_NPC_XMD.885_10.0um_24h	0.0131535	0.56759	170	0.97407
GTEx_Brain_Frontal_Cortex_BA9_NPC_TPCA.1_0.12um_24h	0.0129159	0.566381	170	0.97407
GTEx_Brain_Frontal_Cortex_BA9_NPC_WZ.4002_1.11um_24h	0.0128689	0.566142	170	0.97407
GTEx_Brain_Frontal_Cortex_BA9_NPC_HMN.214_10.0um_24h	0.0130198	0.56691	170	0.97407
GTEx_Brain_Frontal_Cortex_BA9_NPC_JNK.IN.5A_3.33um_24h	0.0127596	0.565585	170	0.97407
GTEx_Brain_Hippocampus_NPC_SB.216763_3.33um_24h	0.0149453	0.56596	126	0.97407
GTEx_Brain_Hippocampus_NPC_WZ.7043_0.04um_24h	0.0150578	0.566452	126	0.97407
GTEx_Brain_Hippocampus_NPC_dabrafenib_3.33um_24h	0.0151552	0.566878	126	0.97407
GTEx_Brain_Hypothalamus_NPC_MLN.0128_10.0um_24h	0.0154977	0.566427	119	0.97407
GTEx_Brain_Hypothalamus_NPC_ACY.1215_10.0um_24h	0.0156437	0.567047	119	0.97407
GTEx_Brain_Hypothalamus_NPC_RAF.265_0.37um_24h	0.0154621	0.566276	119	0.97407
GTEx_Brain_Caudate_basal_ganglia_NPC.CAS9_ibrutinib_1.11um_24h	0.0117292	0.566282	205	0.97407
GTEx_Brain_Cerebellum_NPC.CAS9_SAR.245409_0.37um_24h	0.00895935	0.567167	359	0.97407
GTEx_Brain_Cerebellum_NPC.CAS9_NU.7026_0.12um_24h	0.00897556	0.567288	359	0.97407
GTEx_Brain_Cerebellum_NPC.CAS9_CC.401_0.04um_24h	0.00902167	0.56763	359	0.97407
GTEx_Brain_Cortex_NPC.CAS9_BGT.226_0.37um_24h	0.0112118	0.567147	230	0.97407
GTEx_Brain_Cortex_NPC.CAS9_vandetanib_3.33um_24h	0.0110035	0.56591	230	0.97407
GTEx_Brain_Cortex_NPC.CAS9_GSK.461364_0.37um_24h	0.0109805	0.565774	230	0.97407
GTEx_Brain_Cortex_NPC.CAS9_olaparib_3.33um_24h.1	0.0112991	0.567665	230	0.97407
GTEx_Brain_Frontal_Cortex_BA9_NPC.CAS9_GSK.3.inhibitor.II_0.37um_24h	0.0128109	0.565846	170	0.97407
GTEx_Brain_Hippocampus_NPC.CAS9_AT7867_0.12um_24h	0.0150892	0.56659	126	0.97407
GTEx_Brain_Hypothalamus_NPC.CAS9_XMD.885_0.12um_24h	0.0153837	0.565943	119	0.97407
GTEx_Brain_Hypothalamus_NPC.CAS9_NVP.TAE226_0.37um_24h	0.0155654	0.566715	119	0.97407
GTEx_Brain_Hypothalamus_NPC.CAS9_KIN001.055_1.11um_24h	0.0153089	0.565625	119	0.97407
GTEx_Brain_Anterior_cingulate_cortex_BA24_NPC.TAK_OSI.930_0.12um_24h	0.0139915	0.567243	149	0.97407
GTEx_Brain_Anterior_cingulate_cortex_BA24_NPC.TAK_KIN001.266_1.11um_24h	0.0137122	0.565912	149	0.97407
GTEx_Brain_Anterior_cingulate_cortex_BA24_NPC.TAK_UNC.669_0.04um_24h	0.0137358	0.566025	149	0.97407
GTEx_Brain_Caudate_basal_ganglia_NPC.TAK_tanespimycin_10.0um_24h	0.0119392	0.567457	205	0.97407
GTEx_Brain_Caudate_basal_ganglia_NPC.TAK_BIX.02189_10.0um_24h	0.0119236	0.56737	205	0.97407
GTEx_Brain_Caudate_basal_ganglia_NPC.TAK_HG.14.10.04_1.11um_24h	0.011785	0.566594	205	0.97407
GTEx_Brain_Cerebellar_Hemisphere_NPC.TAK_mocetinostat_10.0um_24h	0.0106031	0.567294	258	0.97407
GTEx_Brain_Cortex_NPC.TAK_CTB_0.04um_24h	0.0109574	0.565637	230	0.97407
GTEx_Brain_Cortex_NPC.TAK_rigosertib_10.0um_24h	0.0112084	0.567126	230	0.97407
GTEx_Brain_Frontal_Cortex_BA9_NPC.TAK_BS.181_0.37um_24h	0.0129544	0.566577	170	0.97407
GTEx_Brain_Hippocampus_NPC.TAK_sunitinib_3.33um_24h	0.0148793	0.565671	126	0.97407
GTEx_Brain_Hippocampus_NPC.TAK_CC.401_10.0um_24h	0.0148583	0.565579	126	0.97407
GTEx_Brain_Hypothalamus_NPC.TAK_GSK.J4_0.37um_24h	0.015373	0.565898	119	0.97407
GTEx_Brain_Hypothalamus_NPC.TAK_trichostatin.a_1.0um_6h.1	0.015576	0.56676	119	0.97407
GTEx_Brain_Nucleus_accumbens_basal_ganglia_NPC.TAK_A.769662_0.37um_24h	0.0126773	0.566689	178	0.97407
GTEx_Brain_Putamen_basal_ganglia_NPC.TAK_KIN001.266_0.12um_24h	0.0134222	0.566677	159	0.97407
GTEx_Brain_Putamen_basal_ganglia_NPC.TAK_PF.573228_0.37um_24h	0.0134565	0.566846	159	0.97407
GTEx_Brain_Putamen_basal_ganglia_NPC.TAK_exifone_10.0um_6h.2	0.0135953	0.567529	159	0.97407
GTEx_Colon_Transverse_AGS_T.5345967_100É M_6h	0.00984313	0.567409	300	0.97407
GTEx_Small_Intestine_Terminal_Ileum_AGS_niclosamide_10É M_6h	0.0135226	0.565665	152	0.97407
GTEx_Small_Intestine_Terminal_Ileum_AGS_NVP.AUY922_10É M_6h	0.013919	0.567572	152	0.97407
GTEx_Small_Intestine_Terminal_Ileum_AGS_AZD.8055_10É M_6h	0.0138353	0.56717	152	0.97407
GTEx_Colon_Sigmoid_CL34_FK.866_100nM_6h	0.0100113	0.567398	290	0.97407
GTEx_Colon_Transverse_CL34_tacrolimus_20É M_6h	0.00961989	0.565894	300	0.97407
GTEx_Small_Intestine_Terminal_Ileum_CL34_orteronel_40É M_6h	0.0135252	0.565678	152	0.97407
GTEx_Small_Intestine_Terminal_Ileum_CL34_neratinib_10É M_6h	0.0136909	0.566475	152	0.97407
GTEx_Colon_Transverse_HCT116_tyrphostin.AG.112_10É M_6h	0.00957444	0.565585	300	0.97407
GTEx_Colon_Transverse_HCT116_ISOX_10É M_6h	0.00972189	0.566586	300	0.97407
GTEx_Colon_Transverse_HT115_STK.064652_10É M_6h	0.00985813	0.56751	300	0.97407
GTEx_Colon_Transverse_HT115_parbendazole_500nM_6h	0.00965678	0.566144	300	0.97407
GTEx_Colon_Transverse_HT115_PAC.1_10É M_6h	0.00982935	0.567315	300	0.97407
GTEx_Small_Intestine_Terminal_Ileum_HT115_cucurbitacin.i_10É M_6h	0.0138763	0.567367	152	0.97407
GTEx_Small_Intestine_Terminal_Ileum_HT115_parthenolide_20É M_6h	0.0135858	0.56597	152	0.97407
GTEx_Colon_Sigmoid_HT29_fluorometholone_10É M_6h	0.0100356	0.567561	290	0.97407
GTEx_Colon_Sigmoid_HT29_BO2.inhibits.RAD51_40É M_24h	0.00996453	0.567086	290	0.97407
GTEx_Colon_Sigmoid_HT29_BRD.K88672507_5É M_24h	0.00989564	0.566627	290	0.97407
GTEx_Colon_Sigmoid_HT29_BRD.K99395085_5É M_24h	0.00989835	0.566645	290	0.97407
GTEx_Colon_Sigmoid_HT29_BRD.K29746329_5É M_24h	0.0100519	0.567669	290	0.97407
GTEx_Colon_Sigmoid_HT29_BRD.K30724479_5É M_24h	0.00997646	0.567166	290	0.97407
GTEx_Colon_Sigmoid_HT29_HDAC1.selective_10É M_24h	0.0100456	0.567627	290	0.97407
GTEx_Colon_Transverse_HT29_CHEMBL.399379_80É M_6h	0.00974334	0.566732	300	0.97407
GTEx_Colon_Transverse_HT29_BRD.K11260407_10É M_24h	0.00957966	0.565621	300	0.97407
GTEx_Colon_Transverse_HT29_BRD.K48974000_10É M_6h	0.00979301	0.567069	300	0.97407
GTEx_Colon_Transverse_HT29_vorinostat_10É M_6h.6	0.00966956	0.566231	300	0.97407
GTEx_Colon_Transverse_HT29_STK.249718_10É M_6h	0.00962622	0.565937	300	0.97407
GTEx_Colon_Transverse_HT29_AM.251_10É M_6h.1	0.00966856	0.566224	300	0.97407
GTEx_Colon_Transverse_HT29_cinnarizine_10É M_6h	0.00965789	0.566152	300	0.97407
GTEx_Colon_Transverse_HT29_azacitidine_10É M_6h	0.00981535	0.56722	300	0.97407
GTEx_Colon_Transverse_HT29_BRD.K88522059_5É M_24h	0.00974479	0.566741	300	0.97407
GTEx_Colon_Transverse_HT29_BRD.K42450605_5É M_24h	0.00970512	0.566472	300	0.97407
GTEx_Colon_Transverse_HT29_BRD.K12395425_5É M_24h	0.00982701	0.567299	300	0.97407
GTEx_Colon_Transverse_HT29_BRD.K46476822_5É M_24h	0.0098399	0.567387	300	0.97407
GTEx_Colon_Transverse_HT29_BRD.K53283097_5É M_24h	0.00987124	0.567599	300	0.97407
GTEx_Colon_Transverse_HT29_BRD.K88003242_5É M_24h	0.00963389	0.565989	300	0.97407
GTEx_Colon_Transverse_HT29_BRD.K51030799_5É M_24h	0.00978145	0.56699	300	0.97407
GTEx_Colon_Transverse_HT29_BRD.K14307099_5É M_24h	0.0097869	0.567027	300	0.97407
GTEx_Colon_Transverse_HT29_BRD.K22691925_5É M_24h	0.00987724	0.56764	300	0.97407
GTEx_Small_Intestine_Terminal_Ileum_HT29_PF.750_80É M_24h	0.0136764	0.566405	152	0.97407
GTEx_Small_Intestine_Terminal_Ileum_HT29_BRD.K11187612_10É M_24h	0.0135875	0.565978	152	0.97407
GTEx_Small_Intestine_Terminal_Ileum_HT29_BRD.K33305493_10É M_24h	0.0139242	0.567597	152	0.97407
GTEx_Small_Intestine_Terminal_Ileum_HT29_KU.C103868_10É M_6h	0.0137191	0.566611	152	0.97407
GTEx_Small_Intestine_Terminal_Ileum_HT29_BRD.K82747512_10É M_6h	0.0136286	0.566175	152	0.97407
GTEx_Small_Intestine_Terminal_Ileum_HT29_BRD.K64985742_10É M_6h	0.0138447	0.567215	152	0.97407
GTEx_Small_Intestine_Terminal_Ileum_HT29_BRD.K30365815_5É M_24h	0.0138695	0.567334	152	0.97407
GTEx_Small_Intestine_Terminal_Ileum_HT29_BRD.K38459107_5É M_24h	0.0135628	0.565859	152	0.97407
GTEx_Small_Intestine_Terminal_Ileum_HT29_BRD.K69735552_5É M_24h	0.0135807	0.565945	152	0.97407
GTEx_Small_Intestine_Terminal_Ileum_HT29_BRD.K11071576_5É M_24h	0.0136251	0.566159	152	0.97407
GTEx_Small_Intestine_Terminal_Ileum_HT29_BRD.K74245085_5É M_24h	0.0139378	0.567663	152	0.97407
GTEx_Small_Intestine_Terminal_Ileum_HT29_BRD.K67520049_5É M_24h	0.0137089	0.566562	152	0.97407
GTEx_Small_Intestine_Terminal_Ileum_HT29_BRD.K80879725_5É M_24h	0.0135277	0.56569	152	0.97407
GTEx_Small_Intestine_Terminal_Ileum_HT29_BRD.K86291677_5É M_24h	0.0137345	0.566685	152	0.97407
GTEx_Small_Intestine_Terminal_Ileum_HT29_BRD.K47037681_5É M_24h	0.0135773	0.565929	152	0.97407
GTEx_Small_Intestine_Terminal_Ileum_HT29_BRD.K48548528_5É M_24h	0.013837	0.567178	152	0.97407
GTEx_Small_Intestine_Terminal_Ileum_HT29_BRD.K56473018_5É M_24h	0.0138934	0.567449	152	0.97407
GTEx_Small_Intestine_Terminal_Ileum_HT29_BRD.K18512301_5É M_24h	0.0138951	0.567458	152	0.97407
GTEx_Small_Intestine_Terminal_Ileum_HT29_vorinostat_10É M_24h.23	0.0137294	0.56666	152	0.97407
GTEx_Small_Intestine_Terminal_Ileum_HT29_isonicotinohydroxamic.acid_1.11É M_24h	0.0135978	0.566027	152	0.97407
GTEx_Colon_Sigmoid_HT29_BGT.226_0.37um_24h	0.00989121	0.566597	290	0.97407
GTEx_Colon_Sigmoid_HT29_PKI.179_1.11um_24h	0.00988654	0.566566	290	0.97407
GTEx_Colon_Sigmoid_HT29_alvespimycin_0.12um_24h	0.0100305	0.567526	290	0.97407
GTEx_Colon_Sigmoid_HT29_praziquantel_1.11um_24h	0.00993476	0.566888	290	0.97407
GTEx_Colon_Sigmoid_HT29_cariporide_3.33um_24h	0.00979526	0.565957	290	0.97407
GTEx_Colon_Sigmoid_HT29_warfarin_0.12um_24h	0.01001	0.56739	290	0.97407
GTEx_Colon_Sigmoid_HT29_LXR.623_0.04um_24h	0.0099959	0.567296	290	0.97407
GTEx_Colon_Sigmoid_HT29_R.428_3.33um_24h	0.00998938	0.567252	290	0.97407
GTEx_Colon_Sigmoid_HT29_apocynin_0.37um_24h	0.00979551	0.565959	290	0.97407
GTEx_Colon_Sigmoid_HT29_levomequitazine_10.0um_24h	0.0099473	0.566972	290	0.97407
GTEx_Colon_Sigmoid_HT29_taladegib_1.11um_24h	0.00994841	0.566979	290	0.97407
GTEx_Colon_Sigmoid_HT29_bortezomib_20.0um_24h.242	0.00994226	0.566938	290	0.97407
GTEx_Colon_Sigmoid_HT29_erlotinib_0.12um_24h.1	0.00978567	0.565893	290	0.97407
GTEx_Colon_Sigmoid_HT29_volasertib_10.0um_24h	0.00993033	0.566858	290	0.97407
GTEx_Colon_Sigmoid_HT29_r....apomorphine_10.0um_24h	0.00978714	0.565903	290	0.97407
GTEx_Colon_Transverse_HT29_radicicol_0.04um_24h	0.00976668	0.56689	300	0.97407
GTEx_Colon_Transverse_HT29_radicicol_0.37um_24h.1	0.00985713	0.567504	300	0.97407
GTEx_Colon_Transverse_HT29_CTB_0.04um_24h	0.009611	0.565833	300	0.97407
GTEx_Colon_Transverse_HT29_HMN.214_0.04um_24h	0.009655	0.566132	300	0.97407
GTEx_Colon_Transverse_HT29_LY.2874455_10.0um_24h	0.00983768	0.567372	300	0.97407
GTEx_Colon_Transverse_HT29_rociletinib_10.0um_24h	0.00985346	0.567479	300	0.97407
GTEx_Colon_Transverse_HT29_YM.976_0.12um_24h	0.00980679	0.567162	300	0.97407
GTEx_Colon_Transverse_HT29_doxazosin_0.37um_24h	0.00964978	0.566097	300	0.97407
GTEx_Colon_Transverse_HT29_bupivacaine_0.04um_24h	0.0097429	0.566729	300	0.97407
GTEx_Colon_Transverse_HT29_mibampator_10.0um_24h	0.009614	0.565854	300	0.97407
GTEx_Colon_Transverse_HT29_vemurafenib_3.33um_24h.1	0.00959833	0.565748	300	0.97407
GTEx_Colon_Transverse_HT29_erythromycin.ethylsuccinate_0.12um_24h	0.00963745	0.566013	300	0.97407
GTEx_Colon_Transverse_HT29_ivermectin_3.33um_24h	0.00962334	0.565917	300	0.97407
GTEx_Colon_Transverse_HT29_CX.4945_0.37um_24h	0.00975756	0.566828	300	0.97407
GTEx_Colon_Transverse_HT29_NVP.DPP728_1.11um_24h	0.00977256	0.56693	300	0.97407
GTEx_Colon_Transverse_HT29_AVL.292_1.11um_24h	0.00963623	0.566005	300	0.97407
GTEx_Colon_Transverse_HT29_oglemilast_0.12um_24h	0.00966334	0.566189	300	0.97407
GTEx_Colon_Transverse_HT29_MG.132_20.0um_24h.321	0.00982012	0.567253	300	0.97407
GTEx_Small_Intestine_Terminal_Ileum_HT29_BI.2536_10.0um_24h	0.0136773	0.56641	152	0.97407
GTEx_Small_Intestine_Terminal_Ileum_HT29_AZ.628_0.04um_24h	0.0137302	0.566664	152	0.97407
GTEx_Small_Intestine_Terminal_Ileum_HT29_motesanib_3.33um_24h	0.0137072	0.566553	152	0.97407
GTEx_Small_Intestine_Terminal_Ileum_HT29_AZD.9668_3.33um_24h	0.0135431	0.565764	152	0.97407
GTEx_Small_Intestine_Terminal_Ileum_HT29_bisindolylmaleimide_10.0um_24h	0.0138755	0.567363	152	0.97407
GTEx_Small_Intestine_Terminal_Ileum_HT29_AGI.5198_1.11um_24h	0.0138105	0.567051	152	0.97407
GTEx_Small_Intestine_Terminal_Ileum_HT29_cilostazol_10.0um_24h	0.0137396	0.56671	152	0.97407
GTEx_Small_Intestine_Terminal_Ileum_HT29_fluticasone.propionate_1.11um_24h	0.0138763	0.567367	152	0.97407
GTEx_Small_Intestine_Terminal_Ileum_HT29_telotristat_3.33um_24h	0.0139361	0.567655	152	0.97407
GTEx_Small_Intestine_Terminal_Ileum_HT29_acipimox_0.37um_24h	0.0137618	0.566816	152	0.97407
GTEx_Small_Intestine_Terminal_Ileum_HT29_ixazomib.citrate_0.04um_24h	0.0135653	0.565871	152	0.97407
GTEx_Small_Intestine_Terminal_Ileum_HT29_picotamide_1.11um_24h	0.0138285	0.567137	152	0.97407
GTEx_Small_Intestine_Terminal_Ileum_HT29_zofenopril.calcium_10.0um_24h	0.0136644	0.566348	152	0.97407
GTEx_Small_Intestine_Terminal_Ileum_HT29_telatinib_1.11um_24h	0.0135841	0.565961	152	0.97407
GTEx_Small_Intestine_Terminal_Ileum_HT29_indiplon_0.12um_24h	0.0139259	0.567605	152	0.97407
GTEx_Small_Intestine_Terminal_Ileum_HT29_netupitant_0.12um_24h	0.0139319	0.567634	152	0.97407
GTEx_Colon_Transverse_LOVO_imiquimod_10É M_6h	0.00958078	0.565628	300	0.97407
GTEx_Small_Intestine_Terminal_Ileum_LOVO_BRD.K19922318_10É M_6h	0.0136072	0.566073	152	0.97407
GTEx_Colon_Sigmoid_MDST8_AS.605240_10É M_6h	0.00981162	0.566066	290	0.97407
GTEx_Colon_Sigmoid_NCIH508_BRD.A83255679_20É M_6h	0.00996157	0.567067	290	0.97407
GTEx_Small_Intestine_Terminal_Ileum_NCIH508_necrostatin.1_100É M_6h	0.0135961	0.566019	152	0.97407
GTEx_Small_Intestine_Terminal_Ileum_NCIH508_resveratrol_10É M_6h	0.0139054	0.567507	152	0.97407
GTEx_Colon_Sigmoid_RKO_FTI.276_10É M_6h	0.00999934	0.567319	290	0.97407
GTEx_Colon_Transverse_RKO_BRD.K86574132_50É M_6h	0.00986302	0.567543	300	0.97407
GTEx_Small_Intestine_Terminal_Ileum_RKO_necrostatin.1_100É M_6h	0.0136918	0.566479	152	0.97407
GTEx_Colon_Sigmoid_SNU1040_rucaparib_10É M_6h	0.00994115	0.56693	290	0.97407
GTEx_Colon_Transverse_SNU1040_BRD.K90735586_10É M_6h	0.00965056	0.566102	300	0.97407
GTEx_Small_Intestine_Terminal_Ileum_SNUC4_PTB1_10É M_6h	0.01372	0.566615	152	0.97407
GTEx_Small_Intestine_Terminal_Ileum_SNUC4_APO.866_500nM_6h	0.0136012	0.566044	152	0.97407
GTEx_Colon_Transverse_SW480_BRD.K59036917_10É M_6h	0.00982712	0.5673	300	0.97407
GTEx_Small_Intestine_Terminal_Ileum_SW480_STAT3.inhibitor.VI_100É M_6h	0.0138336	0.567162	152	0.97407
GTEx_Small_Intestine_Terminal_Ileum_SW480_PIK.75_100nM_6h	0.0135952	0.566015	152	0.97407
GTEx_Small_Intestine_Terminal_Ileum_SW480_BRD.K84924563_40É M_6h	0.0135773	0.565929	152	0.97407
GTEx_Small_Intestine_Terminal_Ileum_SW480_APO.866_500nM_6h	0.0138541	0.56726	152	0.97407
GTEx_Cells_EBV-transformed_lymphocytes_CD34_BRD.K16300438_1É M_24h	0.0136255	0.566598	154	0.97407
GTEx_Cells_EBV-transformed_lymphocytes_CD34_BRD.K21918725_500nM_24h	0.0136485	0.566709	154	0.97407
GTEx_Whole_Blood_CD34_tretinoin_1É M_24h	0.00828521	0.566737	414	0.97407
GTEx_Cells_EBV-transformed_lymphocytes_CD34_CGK.733_0.12um_24h	0.013545	0.566208	154	0.97407
GTEx_Whole_Blood_HL60_iloprost_10É M_24h	0.00839408	0.567605	414	0.97407
GTEx_Cells_EBV-transformed_lymphocytes_JURKAT_BRD.K98948170_500nM_6h.1	0.0134957	0.565969	154	0.97407
GTEx_Cells_EBV-transformed_lymphocytes_JURKAT_SB.525334_3.33um_24h	0.0135557	0.566259	154	0.97407
GTEx_Whole_Blood_NOMO1_mesoridazine_10É M_6h	0.00826492	0.566575	414	0.97407
GTEx_Cells_EBV-transformed_lymphocytes_PL21_BO2.inhibits.RAD51_40É M_6h	0.0135869	0.566411	154	0.97407
GTEx_Whole_Blood_THP1_chloroquine_10É M_6h	0.00828504	0.566735	414	0.97407
GTEx_Cells_EBV-transformed_lymphocytes_U266_oxetane_10É M_24h	0.0134678	0.565834	154	0.97407
GTEx_Cells_EBV-transformed_lymphocytes_U937_BRD.K26684619_1É M_6h	0.0136222	0.566582	154	0.97407
GTEx_Spleen_U937_BRD.K03439359_10É M_24h	0.0105159	0.566875	259	0.97407
GTEx_Whole_Blood_U937_BRD.K74176882_10É M_24h	0.00814125	0.565588	414	0.97407
GTEx_Cells_EBV-transformed_lymphocytes_WSUDLCL2_BRD.A12083771_10É M_6h	0.0135327	0.566148	154	0.97407
GTEx_Whole_Blood_WSUDLCL2_AZD.8055_10É M_6h	0.00824225	0.566394	414	0.97407
GTEx_Liver_HEPG2_rilmenidine_10É M_6h	0.0125186	0.566233	180	0.97407
GTEx_Liver_HEPG2_tozasertib_10É M_6h.1	0.012443	0.565837	180	0.97407
GTEx_Liver_HEPG2_tamoxifen_10É M_6h.1	0.0124909	0.566087	180	0.97407
GTEx_Liver_HEPG2_BRD.K98834634_10É M_6h	0.0125773	0.56654	180	0.97407
GTEx_Liver_HEPG2_CD.00491SC_10É M_6h	0.0127069	0.56722	180	0.97407
GTEx_Liver_HEPG2_mycophenolic.acid_3É M_24h	0.0124374	0.565807	180	0.97407
GTEx_Liver_HEPG2_linifanib_10.0um_24h	0.012459	0.56592	180	0.97407
GTEx_Liver_PHH_BRD.K56596360_10É M_24h	0.0125392	0.566341	180	0.97407
GTEx_Liver_PHH_crizotinib_10É M_24h	0.0124991	0.566131	180	0.97407
GTEx_Liver_PHH_pirenperone_10É M_24h	0.0125675	0.566489	180	0.97407
GTEx_Liver_PHH_SB.222200_10É M_24h	0.0124939	0.566104	180	0.97407
GTEx_Liver_PHH_resveratrol_10É M_24h	0.01271	0.567236	180	0.97407
GTEx_Liver_PHH_LY.303511_10É M_24h	0.0127841	0.567624	180	0.97407
GTEx_Liver_PHH_phenazone_3É M_6h	0.0125711	0.566508	180	0.97407
GTEx_Liver_PHH_BRD.K68866125_10É M_6h	0.0124441	0.565842	180	0.97407
GTEx_Lung_A549_SB.205607_10É M_24h	0.00773146	0.566452	471	0.97407
GTEx_Lung_A549_BRD.A93507363_10É M_6h	0.00778727	0.566927	471	0.97407
GTEx_Lung_A549_calcipotriol_10É M_6h.1	0.00776614	0.566748	471	0.97407
GTEx_Lung_A549_15.delta.prostaglandin.j2_10É M_24h.1	0.00780892	0.567112	471	0.97407
GTEx_Lung_A549_ST.4029487_10É M_24h	0.0076906	0.566104	471	0.97407
GTEx_Lung_A549_chromomycin.a3_10É M_6h	0.00768511	0.566058	471	0.97407
GTEx_Lung_A549_biperiden_10É M_6h	0.00779681	0.567009	471	0.97407
GTEx_Lung_A549_hydralazine_10É M_6h	0.00782061	0.567211	471	0.97407
GTEx_Lung_A549_flutamide_10É M_6h	0.00776341	0.566724	471	0.97407
GTEx_Lung_A549_chlorphenamine_10É M_6h.2	0.00782325	0.567234	471	0.97407
GTEx_Lung_A549_BRD.K45749103_5É M_24h	0.00763337	0.565617	471	0.97407
GTEx_Lung_A549_BRD.K76959261_5É M_24h	0.00777665	0.566837	471	0.97407
GTEx_Lung_A549_BRD.K77983109_5É M_24h	0.0076535	0.565788	471	0.97407
GTEx_Lung_A549_BRD.K45788890_5É M_24h	0.00787195	0.567648	471	0.97407
GTEx_Lung_A549_BRD.K64778483_5É M_24h	0.00767271	0.565952	471	0.97407
GTEx_Lung_A549_BRD.K08005469_5É M_24h	0.00765008	0.565759	471	0.97407
GTEx_Lung_A549_BRD.K09032125_5É M_24h	0.00775201	0.566627	471	0.97407
GTEx_Lung_A549_BRD.K37710486_5É M_24h	0.00783006	0.567292	471	0.97407
GTEx_Lung_A549_BRD.K51322285_5É M_24h	0.00784335	0.567405	471	0.97407
GTEx_Lung_A549_BRD.K11141556_5É M_24h	0.00774443	0.566563	471	0.97407
GTEx_Lung_A549_BRD.K73533033_5É M_24h	0.00779686	0.567009	471	0.97407
GTEx_Lung_A549_BRD.K63197664_5É M_24h	0.00786974	0.567629	471	0.97407
GTEx_Lung_A549_BRD.K16074065_5É M_24h	0.00784852	0.567449	471	0.97407
GTEx_Lung_A549_BRD.K63303938_5É M_24h	0.00783497	0.567333	471	0.97407
GTEx_Lung_A549_FTI.276_10É M_6h.1	0.00774349	0.566555	471	0.97407
GTEx_Lung_A549_tanespimycin_3É M_24h.1	0.00772632	0.566408	471	0.97407
GTEx_Lung_A549_idarubicin_500nM_6h	0.00778098	0.566874	471	0.97407
GTEx_Lung_A549_GSK.1059615_10.0um_24h.5	0.00766912	0.565921	471	0.97407
GTEx_Lung_H1299_cucurbitacin.i_10É M_6h	0.0078006	0.567041	471	0.97407
GTEx_Lung_HCC515_BMS.191011_10É M_24h	0.0076473	0.565735	471	0.97407
GTEx_Lung_HCC515_flunisolide_10É M_6h.1	0.00765	0.565758	471	0.97407
GTEx_Lung_HCC515_tetrahydrocannabinol.7.oic.acid_10É M_6h	0.00783907	0.567368	471	0.97407
GTEx_Lung_HCC515_quinethazone_10É M_6h	0.00767831	0.566	471	0.97407
GTEx_Lung_HCC515_emetine_500nM_6h	0.00776169	0.56671	471	0.97407
GTEx_Lung_HCC515_BRD.K93875449_10É M_6h	0.00778162	0.566879	471	0.97407
GTEx_Lung_HCC515_BRD.K99737413_10É M_6h	0.00775839	0.566682	471	0.97407
GTEx_Lung_HCC515_calmidazolium_10É M_6h.1	0.00773375	0.566472	471	0.97407
GTEx_Lung_HCC515_estriol_0.04É M_24h	0.00785237	0.567482	471	0.97407
GTEx_Lung_HCC515_pelitinib_0.37um_24h	0.00782868	0.56728	471	0.97407
GTEx_Lung_HCC515_vandetanib_3.33um_24h	0.00784071	0.567382	471	0.97407
GTEx_Lung_HCC515_AZ.20_3.33um_24h	0.00784886	0.567452	471	0.97407
GTEx_Lung_NCIH1694_rolipram_10É M_6h	0.0076943	0.566136	471	0.97407
GTEx_Lung_NCIH1694_YK.4279_10É M_6h	0.00777863	0.566854	471	0.97407
GTEx_Lung_NCIH1694_pifithrin.alpha_70É M_6h	0.00786669	0.567604	471	0.97407
GTEx_Lung_NCIH1836_BRD.K05402890_500nM_6h	0.00776617	0.566748	471	0.97407
GTEx_Lung_NCIH2073_geldanamycin_10É M_6h	0.0076423	0.565693	471	0.97407
GTEx_Lung_NCIH2073_imiquimod_10É M_6h	0.00779003	0.566951	471	0.97407
GTEx_Lung_T3M10_AICA.ribonucleotide_10É M_6h	0.00775253	0.566632	471	0.97407
GTEx_Lung_T3M10_GW.405833_40É M_6h	0.00776941	0.566775	471	0.97407
GTEx_Cells_Transformed_fibroblasts_A673_phorbol.12.myristate.13.acetate_10É M_6h	0.00750883	0.566439	499	0.97407
GTEx_Cells_Transformed_fibroblasts_A673_AS.605240_10É M_6h	0.00754771	0.56678	499	0.97407
GTEx_Cells_Transformed_fibroblasts_A673_ixazomib_10É M_6h	0.00742993	0.565748	499	0.97407
GTEx_Muscle_Skeletal_A673_fumonisin.b1_100É M_6h	0.00745728	0.566053	500	0.97407
GTEx_Cells_Transformed_fibroblasts_SKB_BRD.A36165599_10É M_24h	0.00743164	0.565763	499	0.97407
GTEx_Cells_Transformed_fibroblasts_SKB_BRD.K98896788_10É M_24h	0.00750883	0.566439	499	0.97407
GTEx_Cells_Transformed_fibroblasts_SKB_carbetocin_10É M_24h	0.00744977	0.565922	499	0.97407
GTEx_Cells_Transformed_fibroblasts_SKB_U.46619_10É M_24h	0.00763659	0.567559	499	0.97407
GTEx_Muscle_Skeletal_SKB_BRD.K61627029_10É M_24h	0.00747485	0.566207	500	0.97407
GTEx_Muscle_Skeletal_SKB_meclocycline_10É M_24h	0.00744658	0.565959	500	0.97407
GTEx_Cells_Transformed_fibroblasts_SKL_dasatinib_3.33um_24h.1	0.00751576	0.5665	499	0.97407
GTEx_Muscle_Skeletal_SKL_SB.939_0.37um_24h	0.00764154	0.56767	500	0.97407
GTEx_Muscle_Skeletal_SKL_AZD.7762_0.04um_24h	0.00760115	0.567316	500	0.97407
GTEx_Muscle_Skeletal_SKL_KIN001.269_10.0um_24h	0.00741903	0.565718	500	0.97407
GTEx_Cells_Transformed_fibroblasts_SKL.C_GSK.3.inhibitor.II_0.04um_24h	0.00753904	0.566704	499	0.97407
GTEx_Cells_Transformed_fibroblasts_SKL.C_JQ1...._0.12um_24h.1	0.00744251	0.565858	499	0.97407
GTEx_Cells_Transformed_fibroblasts_SKL.C_BI.2536_1.11um_24h	0.00749133	0.566286	499	0.97407
GTEx_Cells_Transformed_fibroblasts_SKL.C_GSK.1059615_3.33um_24h.2	0.00763062	0.567507	499	0.97407
GTEx_Ovary_COV644_BMS.536924_10É M_6h	0.0137749	0.566211	149	0.97407
GTEx_Ovary_EFO27_chaetocin_100nM_6h	0.0140661	0.567597	149	0.97407
GTEx_Ovary_EFO27_GW.405833_40É M_6h	0.0139681	0.567131	149	0.97407
GTEx_Ovary_EFO27_BRD.K95606637_10É M_6h	0.0137686	0.566181	149	0.97407
GTEx_Ovary_OV7_methylene.blue_10É M_6h	0.0140733	0.567632	149	0.97407
GTEx_Ovary_OV7_clonidine_10É M_6h	0.013696	0.565835	149	0.97407
GTEx_Ovary_RMGI_BRD.K68548958_20É M_6h	0.0140479	0.567511	149	0.97407
GTEx_Pancreas_YAPC_josamycin_0.37um_24h	0.00937535	0.566648	323	0.97407
GTEx_Pancreas_YAPC_dolutegravir_0.37um_24h	0.00942529	0.567	323	0.97407
GTEx_Pancreas_YAPC_formestane_0.04um_24h	0.00948494	0.56742	323	0.97407
GTEx_Pancreas_YAPC_L.citrulline_1.11um_24h	0.00948673	0.567432	323	0.97407
GTEx_Pancreas_YAPC_ambrisentan_0.04um_24h	0.00944817	0.567161	323	0.97407
GTEx_Pancreas_YAPC_SR.33805_3.33um_24h	0.00951931	0.567661	323	0.97407
GTEx_Pancreas_YAPC_ripasudil_10.0um_24h	0.00941692	0.566941	323	0.97407
GTEx_Pancreas_YAPC_oxybutynin_10.0um_24h	0.00947016	0.567315	323	0.97407
GTEx_Pancreas_YAPC_BI.2536_10.0um_24h	0.00951308	0.567618	323	0.97407
GTEx_Pancreas_YAPC_preladenant_3.33um_24h	0.00941301	0.566913	323	0.97407
GTEx_Pancreas_YAPC_MG.132_20.0um_24h.265	0.00925987	0.565834	323	0.97407
GTEx_Pancreas_YAPC_bortezomib_20.0um_24h.283	0.00938291	0.566701	323	0.97407
GTEx_Pancreas_YAPC_phentermine_0.12um_24h	0.00927768	0.56596	323	0.97407
GTEx_Prostate_LNCAP_QL.X.138_0.37um_3h	0.0147582	0.567451	135	0.97407
GTEx_Prostate_PC3_DPPE_10É M_24h	0.0145728	0.566612	135	0.97407
GTEx_Prostate_PC3_carteolol_10É M_24h	0.014707	0.567219	135	0.97407
GTEx_Prostate_PC3_doxorubicin_10É M_24h	0.0145996	0.566734	135	0.97407
GTEx_Prostate_PC3_FTase.inhibitor.B581_10É M_24h	0.0145874	0.566678	135	0.97407
GTEx_Prostate_PC3_BRD.K68548958_20É M_24h	0.0146704	0.567054	135	0.97407
GTEx_Prostate_PC3_BRD.K65774694_10É M_24h	0.0146192	0.566822	135	0.97407
GTEx_Prostate_PC3_torin.2_10É M_24h	0.0147216	0.567286	135	0.97407
GTEx_Prostate_PC3_D.609_10É M_6h	0.0145984	0.566728	135	0.97407
GTEx_Prostate_PC3_SA.427543_10É M_24h	0.0143996	0.565828	135	0.97407
GTEx_Prostate_PC3_digoxin_10É M_24h.3	0.0146679	0.567043	135	0.97407
GTEx_Prostate_PC3_entacapone_10É M_24h.1	0.0147045	0.567209	135	0.97407
GTEx_Prostate_PC3_BRD.K15219339_5É M_24h	0.0143972	0.565817	135	0.97407
GTEx_Prostate_PC3_BRD.K34466966_5É M_24h	0.0144985	0.566276	135	0.97407
GTEx_Prostate_PC3_BRD.K77411261_5É M_24h	0.014646	0.566943	135	0.97407
GTEx_Prostate_PC3_BRD.K10279202_5É M_24h	0.0145216	0.56638	135	0.97407
GTEx_Prostate_PC3_BRD.K01214267_5É M_24h	0.0145253	0.566397	135	0.97407
GTEx_Prostate_PC3_BRD.K60212338_10É M_24h	0.0144631	0.566115	135	0.97407
GTEx_Prostate_PC3_tubastatin.a_10É M_24h.3	0.014535	0.566441	135	0.97407
GTEx_Prostate_PC3_toremifene_1.11É M_24h.1	0.0147631	0.567474	135	0.97407
GTEx_Prostate_PC3_MLN.8054_5É M_24h	0.0145167	0.566358	135	0.97407
GTEx_Prostate_PC3_PHA.793887_10.0um_24h	0.014424	0.565938	135	0.97407
GTEx_Prostate_PC3_KU.60019_10.0um_24h	0.014785	0.567573	135	0.97407
GTEx_Prostate_PC3_CGP.60474_10.0um_24h.4	0.0146874	0.567131	135	0.97407
GTEx_Prostate_PC3_firategrast_1.11um_24h	0.0143533	0.565618	135	0.97407
GTEx_Prostate_PC3_bortezomib_20.0um_24h.80	0.0145655	0.566579	135	0.97407
GTEx_Prostate_PC3_norgestrel_3.33um_24h	0.0143557	0.565629	135	0.97407
GTEx_Prostate_PC3_LY.2334737_0.12um_24h	0.0143777	0.565728	135	0.97407
GTEx_Prostate_PC3_clindamycin_0.12um_24h	0.0146314	0.566877	135	0.97407
GTEx_Prostate_PC3_OTS.167_10.0um_24h.1	0.0145118	0.566336	135	0.97407
GTEx_Prostate_PC3_brivudine_1.11um_24h	0.0145704	0.566601	135	0.97407
GTEx_Prostate_PC3_idasanutlin_0.12um_24h	0.0147655	0.567484	135	0.97407
GTEx_Prostate_PC3_sulbactam_10.0um_24h	0.0147313	0.56733	135	0.97407
GTEx_Prostate_PC3_metergoline_10.0um_24h	0.014546	0.566491	135	0.97407
GTEx_Prostate_PC3_bortezomib_20.0um_24h.270	0.014507	0.566314	135	0.97407
GTEx_Prostate_PC3_cladribine_1.11um_24h	0.0143436	0.565574	135	0.97407
GTEx_Prostate_PC3_ketoprofen_0.04um_24h	0.0143606	0.565651	135	0.97407
GTEx_Prostate_PC3_clinafloxacin_0.04um_24h	0.0143996	0.565828	135	0.97407
GTEx_Prostate_VCAP_BRD.K31553917_10É M_24h	0.0145338	0.566435	135	0.97407
GTEx_Prostate_VCAP_BRD.A18411371_10É M_6h	0.0145996	0.566734	135	0.97407
GTEx_Prostate_VCAP_busulfan_10É M_24h	0.0144167	0.565905	135	0.97407
GTEx_Prostate_VCAP_aspirin_10É M_6h	0.0146192	0.566822	135	0.97407
GTEx_Prostate_VCAP_BRD.K47774969_5É M_6h	0.0145363	0.566447	135	0.97407
GTEx_Prostate_VCAP_BRD.K35234011_5É M_6h	0.0145728	0.566612	135	0.97407
GTEx_Prostate_VCAP_BRD.K60343011_5É M_6h	0.0145996	0.566734	135	0.97407
GTEx_Prostate_VCAP_BRD.K84358317_5É M_6h	0.0146497	0.56696	135	0.97407
GTEx_Prostate_VCAP_BRD.K16670827_5É M_6h	0.0146923	0.567153	135	0.97407
GTEx_Prostate_VCAP_BRD.K40241713_5É M_24h	0.0144728	0.566159	135	0.97407
GTEx_Prostate_VCAP_BRD.K02356765_5É M_6h	0.0144801	0.566192	135	0.97407
GTEx_Prostate_VCAP_BRD.K57166447_5É M_24h	0.014718	0.567269	135	0.97407
GTEx_Prostate_VCAP_BRD.K57277442_5É M_24h	0.0145631	0.566568	135	0.97407
GTEx_Prostate_VCAP_BRD.K60011163_5É M_6h	0.0144911	0.566242	135	0.97407
GTEx_Prostate_VCAP_BRD.K09404826_5É M_24h	0.0145473	0.566496	135	0.97407
GTEx_Prostate_VCAP_BRD.K45114520_5É M_24h	0.014385	0.565761	135	0.97407
GTEx_Prostate_VCAP_BRD.K57962577_5É M_6h	0.0144826	0.566203	135	0.97407
GTEx_Prostate_VCAP_BRD.K56593673_5É M_24h	0.0147094	0.567231	135	0.97407
GTEx_Prostate_VCAP_BRD.K87377799_5É M_6h	0.0143826	0.56575	135	0.97407
GTEx_Prostate_VCAP_BRD.K25159388_5É M_24h	0.0147948	0.567617	135	0.97407
GTEx_Prostate_VCAP_BRD.K66356233_5É M_6h	0.0147533	0.567429	135	0.97407
GTEx_Prostate_VCAP_BRD.K95154332_5É M_6h	0.0147777	0.56754	135	0.97407
GTEx_Prostate_VCAP_BRD.K52831370_5É M_6h	0.014624	0.566844	135	0.97407
GTEx_Prostate_VCAP_BRD.K94823396_5É M_6h	0.0146509	0.566966	135	0.97407
GTEx_Prostate_VCAP_BRD.K79826210_30É M_6h	0.0144801	0.566192	135	0.97407
GTEx_Prostate_VCAP_BRD.K66351990_10É M_6h	0.0146899	0.567142	135	0.97407
GTEx_Prostate_VCAP_peruvoside_10É M_6h	0.0146874	0.567131	135	0.97407
GTEx_Prostate_VCAP_BRD.K08039986_10É M_6h	0.0143923	0.565795	135	0.97407
GTEx_Prostate_VCAP_BRD.K57127959_10É M_24h	0.0145728	0.566612	135	0.97407
GTEx_Skin_Not_Sun_Exposed_Suprapubic_A375_dabrafenib_10É M_6h	0.00798124	0.567113	451	0.97407
GTEx_Skin_Not_Sun_Exposed_Suprapubic_A375_forskolin_10É M_6h.1	0.007862	0.566119	451	0.97407
GTEx_Skin_Not_Sun_Exposed_Suprapubic_A375_SB.203186_10É M_6h	0.00784048	0.56594	451	0.97407
GTEx_Skin_Not_Sun_Exposed_Suprapubic_A375_BRD.K19117583_10É M_6h	0.00802837	0.567505	451	0.97407
GTEx_Skin_Not_Sun_Exposed_Suprapubic_A375_amiloride_10É M_6h	0.00795942	0.566931	451	0.97407
GTEx_Skin_Not_Sun_Exposed_Suprapubic_A375_BRD.K57238941_10É M_24h	0.00795236	0.566872	451	0.97407
GTEx_Skin_Not_Sun_Exposed_Suprapubic_A375_argatroban_10É M_6h	0.00785071	0.566025	451	0.97407
GTEx_Skin_Not_Sun_Exposed_Suprapubic_A375_carmofur_10É M_6h	0.00792077	0.566609	451	0.97407
GTEx_Skin_Not_Sun_Exposed_Suprapubic_A375_piroxicam_10É M_6h.2	0.00802274	0.567458	451	0.97407
GTEx_Skin_Not_Sun_Exposed_Suprapubic_A375_bezafibrate_10É M_6h	0.00797247	0.56704	451	0.97407
GTEx_Skin_Not_Sun_Exposed_Suprapubic_A375_BRD.K47295867_5É M_24h	0.00781968	0.565767	451	0.97407
GTEx_Skin_Not_Sun_Exposed_Suprapubic_A375_BRD.K53949821_5É M_24h	0.00800161	0.567282	451	0.97407
GTEx_Skin_Not_Sun_Exposed_Suprapubic_A375_BRD.K12888055_5É M_24h	0.00797734	0.56708	451	0.97407
GTEx_Skin_Not_Sun_Exposed_Suprapubic_A375_BRD.K38188442_5É M_24h	0.0078305	0.565857	451	0.97407
GTEx_Skin_Not_Sun_Exposed_Suprapubic_A375_BRD.K26594332_5É M_24h	0.00783076	0.565859	451	0.97407
GTEx_Skin_Not_Sun_Exposed_Suprapubic_A375_BRD.K16063772_5É M_24h	0.00788456	0.566307	451	0.97407
GTEx_Skin_Not_Sun_Exposed_Suprapubic_A375_BRD.K44150994_5É M_24h	0.00785107	0.566028	451	0.97407
GTEx_Skin_Not_Sun_Exposed_Suprapubic_A375_BRD.K74152472_5É M_24h	0.00798274	0.567125	451	0.97407
GTEx_Skin_Not_Sun_Exposed_Suprapubic_A375_BRD.K92800455_5É M_24h	0.00797708	0.567078	451	0.97407
GTEx_Skin_Not_Sun_Exposed_Suprapubic_A375_BRD.K21498052_5É M_24h	0.007912	0.566536	451	0.97407
GTEx_Skin_Not_Sun_Exposed_Suprapubic_A375_BRD.K17116894_5É M_24h	0.00804737	0.567663	451	0.97407
GTEx_Skin_Not_Sun_Exposed_Suprapubic_A375_BRD.K14356875_5É M_24h	0.00790968	0.566517	451	0.97407
GTEx_Skin_Not_Sun_Exposed_Suprapubic_A375_BRD.K72098339_5É M_24h	0.00800681	0.567326	451	0.97407
GTEx_Skin_Not_Sun_Exposed_Suprapubic_A375_BRD.K63383460_10É M_24h	0.00795772	0.566917	451	0.97407
GTEx_Skin_Not_Sun_Exposed_Suprapubic_A375_BRD.K75264577_10É M_24h	0.00791678	0.566576	451	0.97407
GTEx_Skin_Sun_Exposed_Lower_leg_A375_labetalol_10É M_6h	0.00705859	0.566183	560	0.97407
GTEx_Skin_Sun_Exposed_Lower_leg_A375_flutamide_10É M_6h	0.00718895	0.567394	560	0.97407
GTEx_Skin_Sun_Exposed_Lower_leg_A375_nicotine_10É M_6h	0.00715125	0.567044	560	0.97407
GTEx_Skin_Sun_Exposed_Lower_leg_A375_ALX.5407_10É M_6h	0.00719722	0.567471	560	0.97407
GTEx_Skin_Sun_Exposed_Lower_leg_A375_BRD.K72787121_10É M_6h	0.00699815	0.565622	560	0.97407
GTEx_Skin_Sun_Exposed_Lower_leg_A375_BRD.K28040935_10É M_6h	0.00719018	0.567406	560	0.97407
GTEx_Skin_Sun_Exposed_Lower_leg_A375_etoposide_10É M_6h.1	0.00710419	0.566607	560	0.97407
GTEx_Skin_Sun_Exposed_Lower_leg_A375_tripelennamine_10É M_6h	0.00707834	0.566367	560	0.97407
GTEx_Skin_Sun_Exposed_Lower_leg_A375_L.693403_10É M_6h	0.00705529	0.566153	560	0.97407
GTEx_Skin_Sun_Exposed_Lower_leg_A375_BRD.K74446951_5É M_24h	0.00712489	0.566799	560	0.97407
GTEx_Skin_Sun_Exposed_Lower_leg_A375_BRD.K72913684_5É M_24h	0.00701561	0.565784	560	0.97407
GTEx_Skin_Sun_Exposed_Lower_leg_A375_BRD.K04847305_5É M_24h	0.00703934	0.566005	560	0.97407
GTEx_Skin_Sun_Exposed_Lower_leg_A375_BRD.K56322026_5É M_24h	0.00718964	0.567401	560	0.97407
GTEx_Skin_Sun_Exposed_Lower_leg_A375_BRD.K10812716_5É M_24h	0.00714809	0.567015	560	0.97407
GTEx_Skin_Sun_Exposed_Lower_leg_A375_BRD.K76436920_5É M_24h	0.00709339	0.566507	560	0.97407
GTEx_Skin_Sun_Exposed_Lower_leg_A375_BRD.K62767164_5É M_24h	0.00706741	0.566265	560	0.97407
GTEx_Skin_Sun_Exposed_Lower_leg_A375_BRD.K64751731_5É M_24h	0.00716307	0.567154	560	0.97407
GTEx_Skin_Sun_Exposed_Lower_leg_A375_BRD.K67454499_5É M_24h	0.00717002	0.567218	560	0.97407
GTEx_Skin_Sun_Exposed_Lower_leg_A375_BRD.K80676896_5É M_24h	0.00719594	0.567459	560	0.97407
GTEx_Skin_Sun_Exposed_Lower_leg_A375_BRD.K09014535_5É M_24h	0.00719907	0.567488	560	0.97407
GTEx_Skin_Sun_Exposed_Lower_leg_A375_BRD.K55155550_10É M_24h	0.00706088	0.566205	560	0.97407
GTEx_Skin_Sun_Exposed_Lower_leg_A375_sulforaphane_10É M_24h.2	0.00716862	0.567205	560	0.97407
GTEx_Skin_Sun_Exposed_Lower_leg_A375_barasertib.HQPA_3.33É M_24h	0.00703971	0.566008	560	0.97407
GTEx_Skin_Sun_Exposed_Lower_leg_A375_BRD.K83694683_1.11É M_24h	0.00718849	0.56739	560	0.97407
GTEx_Skin_Not_Sun_Exposed_Suprapubic_A375_KU.55933_3.33um_24h	0.00801568	0.567399	451	0.97407
GTEx_Skin_Not_Sun_Exposed_Suprapubic_A375_cyproheptadine_1.11um_24h	0.00787004	0.566186	451	0.97407
GTEx_Skin_Not_Sun_Exposed_Suprapubic_A375_sulmazole_10.0um_24h	0.00797964	0.567099	451	0.97407
GTEx_Skin_Not_Sun_Exposed_Suprapubic_A375_glafenine_1.11um_24h	0.00790019	0.566438	451	0.97407
GTEx_Skin_Not_Sun_Exposed_Suprapubic_A375_asymmetrical.dimethylarginine_10.0um_24h	0.00804004	0.567602	451	0.97407
GTEx_Skin_Not_Sun_Exposed_Suprapubic_A375_hydroflumethiazide_1.11um_24h	0.00782978	0.565851	451	0.97407
GTEx_Skin_Not_Sun_Exposed_Suprapubic_A375_pimozide_0.12um_24h	0.00793444	0.566723	451	0.97407
GTEx_Skin_Not_Sun_Exposed_Suprapubic_A375_cobimetinib_3.33um_24h	0.00800492	0.56731	451	0.97407
GTEx_Skin_Not_Sun_Exposed_Suprapubic_A375_naproxen_0.04um_24h	0.007886	0.566319	451	0.97407
GTEx_Skin_Not_Sun_Exposed_Suprapubic_A375_tedizolid_0.04um_24h	0.00787086	0.566193	451	0.97407
GTEx_Skin_Not_Sun_Exposed_Suprapubic_A375_BIIB.021_1.11um_24h	0.00804024	0.567604	451	0.97407
GTEx_Skin_Not_Sun_Exposed_Suprapubic_A375_phenazone_1.11um_24h	0.00801846	0.567423	451	0.97407
GTEx_Skin_Not_Sun_Exposed_Suprapubic_A375_tramiprosate_1.11um_24h	0.00791259	0.566541	451	0.97407
GTEx_Skin_Not_Sun_Exposed_Suprapubic_A375_valrubicin_0.12um_24h	0.00782269	0.565792	451	0.97407
GTEx_Skin_Not_Sun_Exposed_Suprapubic_A375_LY.2090314_10.0um_24h	0.00787462	0.566224	451	0.97407
GTEx_Skin_Not_Sun_Exposed_Suprapubic_A375_lamotrigine_0.12um_24h	0.00797584	0.567068	451	0.97407
GTEx_Skin_Not_Sun_Exposed_Suprapubic_A375_tetrabenazine_0.12um_24h	0.00799151	0.567198	451	0.97407
GTEx_Skin_Sun_Exposed_Lower_leg_A375_HG.6.64.01_0.04um_24h	0.00699921	0.565632	560	0.97407
GTEx_Skin_Sun_Exposed_Lower_leg_A375_Y.39983_10.0um_24h	0.00700163	0.565654	560	0.97407
GTEx_Skin_Sun_Exposed_Lower_leg_A375_NU.7026_10.0um_24h	0.00719375	0.567439	560	0.97407
GTEx_Skin_Sun_Exposed_Lower_leg_A375_ZK.93423_10.0um_24h	0.00710239	0.56659	560	0.97407
GTEx_Skin_Sun_Exposed_Lower_leg_A375_estradiol_10.0um_24h	0.00707142	0.566303	560	0.97407
GTEx_Skin_Sun_Exposed_Lower_leg_A375_cevimeline_0.04um_24h	0.00715738	0.567101	560	0.97407
GTEx_Skin_Sun_Exposed_Lower_leg_A375_ambroxol_0.37um_24h	0.00713152	0.566861	560	0.97407
GTEx_Skin_Sun_Exposed_Lower_leg_A375_dexfenfluramine_10.0um_24h	0.00716924	0.567211	560	0.97407
GTEx_Skin_Sun_Exposed_Lower_leg_A375_dexfenfluramine_0.04um_24h	0.00707578	0.566343	560	0.97407
GTEx_Skin_Sun_Exposed_Lower_leg_A375_dienogest_1.11um_24h	0.00719111	0.567414	560	0.97407
GTEx_Skin_Sun_Exposed_Lower_leg_A375_anagrelide_0.04um_24h	0.0070732	0.566319	560	0.97407
GTEx_Skin_Sun_Exposed_Lower_leg_A375_T.5224_0.04um_24h	0.00707299	0.566317	560	0.97407
GTEx_Skin_Sun_Exposed_Lower_leg_A375_aminosalicylic.acid_0.12um_24h	0.00705352	0.566136	560	0.97407
GTEx_Skin_Sun_Exposed_Lower_leg_A375_ibrutinib_10.0um_24h.1	0.00718333	0.567342	560	0.97407
GTEx_Skin_Sun_Exposed_Lower_leg_A375_xaliproden_0.12um_24h	0.0071772	0.567285	560	0.97407
GTEx_Skin_Sun_Exposed_Lower_leg_A375_trapidil_1.11um_24h	0.00721466	0.567633	560	0.97407
GTEx_Skin_Sun_Exposed_Lower_leg_A375_FPL.55712_1.11um_24h	0.00708425	0.566422	560	0.97407
GTEx_Skin_Sun_Exposed_Lower_leg_A375_ranolazine_0.37um_24h	0.0070002	0.565641	560	0.97407
GTEx_Skin_Not_Sun_Exposed_Suprapubic_SKMEL1_Ro.28.1675_100É M_6h	0.00788384	0.566301	451	0.97407
GTEx_Skin_Sun_Exposed_Lower_leg_SKMEL28_tosedostat_80É M_6h	0.00718022	0.567313	560	0.97407
GTEx_Uterus_HELA_lomeguatrib_0.37um_24h	0.0161757	0.567211	112	0.97407
GTEx_Uterus_HELA_MG.132_20.0um_24h.32	0.0162782	0.567633	112	0.97407
GTEx_Uterus_HELA_MG.132_20.0um_24h.53	0.0159834	0.56642	112	0.97407
GTEx_Uterus_HELA_toremifene_10.0um_24h	0.016244	0.567492	112	0.97407
GTEx_Uterus_HELA_rilmenidine_3.33um_24h	0.0158339	0.565804	112	0.97407
GTEx_Uterus_HELA_esmolol_0.37um_24h	0.015945	0.566261	112	0.97407
GTEx_Uterus_HELA_efaproxiral_0.04um_24h	0.0161158	0.566965	112	0.97407
GTEx_Uterus_HELA_fidaxomicin_0.04um_24h	0.0161714	0.567193	112	0.97407
GTEx_Uterus_HELA_bortezomib_20.0um_24h.172	0.0158852	0.566015	112	0.97407
GTEx_Uterus_HELA_dacinostat_10.0um_24h	0.0160005	0.56649	112	0.97407
GTEx_Uterus_HELA_nimodipine_0.12um_24h	0.0162782	0.567633	112	0.97407
GTEx_Uterus_HELA_MG.132_20.0um_24h.231	0.0159962	0.566472	112	0.97407
GTEx_Uterus_HELA_repaglinide_3.33um_24h	0.0162398	0.567475	112	0.97407
GTEx_Uterus_HELA_KD.023_3.33um_24h	0.016056	0.566718	112	0.97407
GTEx_Uterus_HELA_KD.023_0.04um_24h	0.0158681	0.565945	112	0.97407
GTEx_Uterus_HELA_MG.132_20.0um_24h.283	0.0162696	0.567598	112	0.97407
GTEx_Uterus_HELA_sorbinil_0.12um_24h	0.0158425	0.565839	112	0.97407
GTEx_Uterus_HELA_MG.132_20.0um_24h.331	0.0161714	0.567193	112	0.97407
GTEx_Uterus_SNGM_SKI.II_40É M_6h	0.0162184	0.567387	112	0.97407
GTEx_Uterus_SNGM_BRD.K50776152_40É M_6h	0.015945	0.566261	112	0.97407
GTEx_Skin_Sun_Exposed_Lower_leg_A375_BRD.K27411973_5É M_24h	0.00721905	0.567674	560	0.97407
GTEx_Brain_Caudate_basal_ganglia_NEU_fulvestrant_10É M_24h	0.011996	0.567775	205	0.974071
GTEx_Brain_Cerebellum_NEU_BRD.K07666543_10É M_24h	0.00904125	0.567775	359	0.974071
GTEx_Brain_Hippocampus_NEU_doconexent_10É M_24h.1	0.0153622	0.567783	126	0.974071
GTEx_Brain_Hypothalamus_NEU_STK.397047_10É M_24h	0.0158039	0.567727	119	0.974071
GTEx_Brain_Nucleus_accumbens_basal_ganglia_NEU_ZM.447439_3.33um_24h	0.0128805	0.567748	178	0.974071
GTEx_Brain_Putamen_basal_ganglia_NEU_PF.03758309_0.12um_24h	0.0136267	0.567683	159	0.974071
GTEx_Brain_Anterior_cingulate_cortex_BA24_NPC_valproic.acid_10É M_6h.1	0.0140967	0.567743	149	0.974071
GTEx_Brain_Putamen_basal_ganglia_NPC_CVF.SUMO.13_10É M_24h	0.0136491	0.567793	159	0.974071
GTEx_Brain_Hippocampus_NPC.CAS9_SB.216763_0.37um_24h	0.0153412	0.567691	126	0.974071
GTEx_Small_Intestine_Terminal_Ileum_AGS_LE.135_20É M_6h	0.013943	0.567687	152	0.974071
GTEx_Colon_Transverse_HT29_NSC.3852_10É M_6h	0.00989891	0.567787	300	0.974071
GTEx_Small_Intestine_Terminal_Ileum_HT29_BRD.K91834385_10É M_24h	0.0139652	0.567794	152	0.974071
GTEx_Small_Intestine_Terminal_Ileum_HT29_crizotinib_3.33um_24h.1	0.013943	0.567687	152	0.974071
GTEx_Colon_Transverse_LOVO_darinaparsin_10É M_6h	0.00988957	0.567724	300	0.974071
GTEx_Colon_Sigmoid_SNUC4_pevonedistat_10É M_6h	0.010065	0.567757	290	0.974071
GTEx_Lung_A549_BRD.K67798612_10É M_6h	0.0078801	0.567718	471	0.974071
GTEx_Lung_A549_BRD.K70940447_5É M_24h	0.00788958	0.567798	471	0.974071
GTEx_Lung_A549_BRD.K40410846_5É M_24h	0.00788148	0.567729	471	0.974071
GTEx_Lung_A549_BRD.K41527436_5É M_24h	0.00788507	0.56776	471	0.974071
GTEx_Lung_A549_BRD.K69480620_5É M_24h	0.00788662	0.567773	471	0.974071
GTEx_Lung_A549_BRD.K83395537_5É M_24h	0.0078793	0.567711	471	0.974071
GTEx_Lung_A549_NVP.AUY922_1nM_6h	0.00788027	0.567719	471	0.974071
GTEx_Lung_A549_GSK.690693_10.0um_24h	0.00788771	0.567782	471	0.974071
GTEx_Lung_NCIH2073_AC.55649_10É M_6h	0.00788659	0.567773	471	0.974071
GTEx_Pancreas_YAPC_S.18986_10.0um_24h	0.00952563	0.567706	323	0.974071
GTEx_Pancreas_YAPC_cutamesine_1.11um_24h	0.00953418	0.567766	323	0.974071
GTEx_Prostate_PC3_resorcinol_10É M_24h	0.0148265	0.567761	135	0.974071
GTEx_Prostate_PC3_dosulepin_10.0um_24h	0.0148143	0.567705	135	0.974071
GTEx_Prostate_PC3_masoprocol_10.0um_24h	0.0148118	0.567694	135	0.974071
GTEx_Prostate_VCAP_BRD.K13277629_10É M_24h	0.0148216	0.567738	135	0.974071
GTEx_Prostate_VCAP_BRD.K24502634_5É M_24h	0.0148167	0.567716	135	0.974071
GTEx_Prostate_VCAP_BRD.K01490356_5É M_6h	0.014824	0.567749	135	0.974071
GTEx_Skin_Not_Sun_Exposed_Suprapubic_A375_piretanide_10É M_6h	0.00805528	0.567729	451	0.974071
GTEx_Skin_Sun_Exposed_Lower_leg_A375_wortmannin_10É M_6h	0.00723269	0.5678	560	0.974071
GTEx_Skin_Not_Sun_Exposed_Suprapubic_A375_dovitinib_10.0um_24h	0.00806123	0.567779	451	0.974071
GTEx_Skin_Not_Sun_Exposed_Suprapubic_A375_bortezomib_20.0um_24h.148	0.00805309	0.567711	451	0.974071
GTEx_Uterus_HELA_bortezomib_20.0um_24h.42	0.0163166	0.567791	112	0.974071
GTEx_Uterus_HELA_MG.132_20.0um_24h.106	0.0163038	0.567738	112	0.974071
GTEx_Uterus_HELA_bortezomib_20.0um_24h.165	0.0162952	0.567703	112	0.974071
GTEx_Uterus_JHUEM2_BMS.641988_10É M_6h	0.0163124	0.567773	112	0.974071
GTEx_Breast_Mammary_Tissue_MCF7_aminopurvalanol.a_10É M_6h.1	0.0100408	0.567827	292	0.974072
GTEx_Brain_Caudate_basal_ganglia_NEU_WZ.4002_0.37um_24h	0.0120054	0.567828	205	0.974072
GTEx_Brain_Caudate_basal_ganglia_NPC.TAK_AT7867_10.0um_24h	0.0120068	0.567835	205	0.974072
GTEx_Brain_Frontal_Cortex_BA9_NPC.TAK_ischemin_0.04um_24h	0.0131981	0.567817	170	0.974072
GTEx_Colon_Transverse_HT115_BRD.K92980438_100É M_6h	0.0099059	0.567834	300	0.974072
GTEx_Small_Intestine_Terminal_Ileum_HT29_pilocarpine_3.33um_24h	0.0139703	0.567819	152	0.974072
GTEx_Cells_EBV-transformed_lymphocytes_NOMO1_BAY.K.8644..S....._10É M_6h	0.0138818	0.567838	154	0.974072
GTEx_Lung_A549_torasemide_10É M_24h.1	0.00789268	0.567825	471	0.974072
GTEx_Muscle_Skeletal_SKB_primaquine_10É M_24h	0.00766038	0.567835	500	0.974072
GTEx_Pancreas_YAPC_pimecrolimus_10.0um_24h	0.00954174	0.567819	323	0.974072
GTEx_Prostate_PC3_danusertib_10É M_24h	0.0148411	0.567827	135	0.974072
GTEx_Prostate_PC3_tagatose_3.33um_24h	0.0148387	0.567816	135	0.974072
GTEx_Brain_Nucleus_accumbens_basal_ganglia_NEU_cholic.acid_10É M_24h	0.0129018	0.567859	178	0.974088
GTEx_Brain_Putamen_basal_ganglia_NPC_SA.425500_10É M_24h	0.0136633	0.567863	159	0.974088
GTEx_Brain_Hypothalamus_NPC.TAK_SB.939_10.0um_24h	0.015836	0.567863	119	0.974088
GTEx_Lung_NCIH1836_auranofin_10É M_6h	0.00789618	0.567854	471	0.974088
GTEx_Prostate_PC3_selamectin_10É M_24h	0.0148484	0.56786	135	0.974088
GTEx_Breast_Mammary_Tissue_MCF7_mifepristone_10É M_6h	0.0100519	0.567901	292	0.974104
GTEx_Brain_Nucleus_accumbens_basal_ganglia_NEU_methylstat_0.37um_24h	0.0129071	0.567887	178	0.974104
GTEx_Cells_EBV-transformed_lymphocytes_JURKAT_tivozanib_3.33um_24h	0.013895	0.567902	154	0.974104
GTEx_Whole_Blood_JURKAT_GDC.0068_0.12um_24h	0.00843159	0.567905	414	0.974104
GTEx_Liver_HEPG2_BRD.K86652643_10É M_6h	0.0128376	0.567904	180	0.974104
GTEx_Prostate_LNCAP_PHA.793887_10.0um_3h	0.0148582	0.567904	135	0.974104
GTEx_Prostate_PC3_BRD.K21699764_5É M_24h	0.0148582	0.567904	135	0.974104
GTEx_Prostate_VCAP_BRD.K40329609_10É M_6h	0.0148533	0.567882	135	0.974104
GTEx_Skin_Not_Sun_Exposed_Suprapubic_A375_BRD.K19303070_5É M_24h	0.00807396	0.567885	451	0.974104
GTEx_Skin_Not_Sun_Exposed_Suprapubic_A375_sulfasalazine_10.0um_24h	0.00807402	0.567885	451	0.974104
GTEx_Adipose_Subcutaneous_ASC_BRD.K67808578_10É M_24h.1	0.00827864	0.57325	500	0.974114
GTEx_Adipose_Subcutaneous_ASC_acetyl.geranygeranyl.cysteine_10É M_24h	0.00824909	0.572992	500	0.974114
GTEx_Adipose_Subcutaneous_ASC_carvedilol_10É M_24h	0.00807559	0.571473	500	0.974114
GTEx_Adipose_Subcutaneous_ASC_flucloxacillin_10É M_24h	0.00780467	0.5691	500	0.974114
GTEx_Adipose_Subcutaneous_ASC_estradiol_10É M_24h	0.00824151	0.572926	500	0.974114
GTEx_Adipose_Subcutaneous_ASC_AM.251_10É M_24h	0.00792659	0.570168	500	0.974114
GTEx_Adipose_Subcutaneous_ASC_BRD.A40431293_10É M_24h	0.00802684	0.571047	500	0.974114
GTEx_Adipose_Subcutaneous_ASC_norgestrel_10É M_24h	0.00813017	0.571951	500	0.974114
GTEx_Adipose_Subcutaneous_ASC_DUP.697_10É M_24h	0.00828533	0.573309	500	0.974114
GTEx_Adipose_Subcutaneous_ASC_imperatorin_10É M_24h	0.00813295	0.571976	500	0.974114
GTEx_Adipose_Subcutaneous_ASC_bemegride_10É M_24h	0.00836816	0.574034	500	0.974114
GTEx_Adipose_Subcutaneous_ASC_fraxetin_10É M_24h	0.00814704	0.572099	500	0.974114
GTEx_Adipose_Visceral_Omentum_ASC_BRD.K48924007_10É M_24h	0.00908293	0.569673	376	0.974114
GTEx_Adipose_Visceral_Omentum_ASC_BRD.K88542532_10É M_24h	0.00928577	0.571213	376	0.974114
GTEx_Adipose_Visceral_Omentum_ASC_trichostatin.a_10É M_24h.5	0.00937991	0.571927	376	0.974114
GTEx_Adipose_Visceral_Omentum_ASC_prazosin_10É M_24h	0.00927798	0.571153	376	0.974114
GTEx_Adipose_Visceral_Omentum_ASC_SRC.kinase.inhibitor.II_10É M_24h	0.00916967	0.570332	376	0.974114
GTEx_Adipose_Visceral_Omentum_ASC_mesoridazine_10É M_24h	0.00898896	0.568959	376	0.974114
GTEx_Adipose_Visceral_Omentum_ASC_ZM.241385_10É M_24h	0.00901881	0.569186	376	0.974114
GTEx_Adipose_Visceral_Omentum_ASC_DMBI_10É M_24h	0.00947822	0.572672	376	0.974114
GTEx_Adipose_Subcutaneous_ASC_methylstat_1.11um_24h	0.00804276	0.571186	500	0.974114
GTEx_Adipose_Subcutaneous_ASC_SB.939_1.11um_24h	0.00812609	0.571916	500	0.974114
GTEx_Adipose_Subcutaneous_ASC_GW.5074_1.11um_24h	0.00806174	0.571352	500	0.974114
GTEx_Adipose_Visceral_Omentum_ASC_JW55_3.33um_24h	0.00949425	0.572794	376	0.974114
GTEx_Adipose_Visceral_Omentum_ASC_BIX.01294_0.12um_24h	0.00949984	0.572836	376	0.974114
GTEx_Adipose_Subcutaneous_ASC.C_I.BET.762_0.04um_24h	0.0079581	0.570445	500	0.974114
GTEx_Adipose_Subcutaneous_ASC.C_RG.108_10.0um_24h	0.00790746	0.570001	500	0.974114
GTEx_Adipose_Subcutaneous_ASC.C_LY.2603618_0.04um_24h	0.00811099	0.571783	500	0.974114
GTEx_Adipose_Visceral_Omentum_ASC.C_sunitinib_0.04um_24h	0.00891824	0.568422	376	0.974114
GTEx_Adipose_Visceral_Omentum_ASC.C_GSK.J4_1.11um_24h	0.0092365	0.570839	376	0.974114
GTEx_Adipose_Visceral_Omentum_ASC.C_CGP.60474_3.33um_24h	0.00945796	0.572519	376	0.974114
GTEx_Adipose_Visceral_Omentum_ASC.C_RAF.265_0.37um_24h	0.00940406	0.57211	376	0.974114
GTEx_Breast_Mammary_Tissue_BT20_KIN001.266_1É M_24h	0.0109617	0.57398	292	0.974114
GTEx_Breast_Mammary_Tissue_BT20_celastrol_100nM_6h	0.0109148	0.573667	292	0.974114
GTEx_Breast_Mammary_Tissue_BT20_barasertib.HQPA_1.11um_24h	0.0106465	0.571876	292	0.974114
GTEx_Breast_Mammary_Tissue_BT20_buparlisib_0.12um_24h	0.0102179	0.569012	292	0.974114
GTEx_Breast_Mammary_Tissue_BT20_sorafenib_3.33um_24h	0.0103987	0.57022	292	0.974114
GTEx_Breast_Mammary_Tissue_BT20_XMD.1150_10.0um_24h	0.0103931	0.570183	292	0.974114
GTEx_Breast_Mammary_Tissue_BT20_canertinib_3.33um_3h	0.0109818	0.574114	292	0.974114
GTEx_Breast_Mammary_Tissue_HME1_GSK.1059615_3.33um_24h	0.0103861	0.570137	292	0.974114
GTEx_Breast_Mammary_Tissue_HME1_garcinol_0.12um_24h	0.0105491	0.571225	292	0.974114
GTEx_Breast_Mammary_Tissue_HME1_PF.03758309_0.04um_24h	0.0103288	0.569753	292	0.974114
GTEx_Breast_Mammary_Tissue_HME1_KIN001.242_0.37um_24h	0.0100748	0.568055	292	0.974114
GTEx_Breast_Mammary_Tissue_HME1_KIN001.242_0.04um_24h	0.0109014	0.573578	292	0.974114
GTEx_Breast_Mammary_Tissue_HS578T_XMD.1150_100nM_6h	0.0102492	0.569221	292	0.974114
GTEx_Breast_Mammary_Tissue_HS578T_XMD.132_100nM_6h	0.0104909	0.570836	292	0.974114
GTEx_Breast_Mammary_Tissue_HS578T_AZD.8330_10É M_24h	0.0108655	0.573338	292	0.974114
GTEx_Breast_Mammary_Tissue_HS578T_ZM.447439_1É M_24h	0.0107307	0.572438	292	0.974114
GTEx_Breast_Mammary_Tissue_HS578T_torin.2_0.37um_24h	0.0106963	0.572209	292	0.974114
GTEx_Breast_Mammary_Tissue_HS578T_WH.4.025_10.0um_24h	0.0108489	0.573227	292	0.974114
GTEx_Breast_Mammary_Tissue_HS578T_tozasertib_1.11um_3h	0.0104657	0.570668	292	0.974114
GTEx_Breast_Mammary_Tissue_HS578T_PIK.93_10.0um_3h	0.0108195	0.573031	292	0.974114
GTEx_Breast_Mammary_Tissue_HS578T_PD.184352_0.37um_3h	0.0103649	0.569995	292	0.974114
GTEx_Breast_Mammary_Tissue_HS578T_OSI.027_3.33um_24h	0.0103277	0.569746	292	0.974114
GTEx_Breast_Mammary_Tissue_HS578T_HG.6.64.01_0.12um_24h	0.0108932	0.573523	292	0.974114
GTEx_Breast_Mammary_Tissue_HS578T_XMD11.85H_0.12um_3h	0.010078	0.568076	292	0.974114
GTEx_Breast_Mammary_Tissue_MCF10A_CGP.60474_100nM_24h	0.0105192	0.571026	292	0.974114
GTEx_Breast_Mammary_Tissue_MCF10A_ZSTK.474_100nM_6h	0.0109454	0.573871	292	0.974114
GTEx_Breast_Mammary_Tissue_MCF10A_XMD.132_1É M_6h	0.0106092	0.571627	292	0.974114
GTEx_Breast_Mammary_Tissue_MCF10A_GSK.1904529A_100nM_24h	0.0101948	0.568857	292	0.974114
GTEx_Breast_Mammary_Tissue_MCF10A_mitoxantrone_0.12um_24h	0.0107581	0.572621	292	0.974114
GTEx_Breast_Mammary_Tissue_MCF10A_PF.477736_1.11um_24h	0.0104761	0.570738	292	0.974114
GTEx_Breast_Mammary_Tissue_MCF10A_torin.2_1.11um_3h	0.0102664	0.569336	292	0.974114
GTEx_Breast_Mammary_Tissue_MCF10A_PIK.93_0.12um_3h	0.0101609	0.568631	292	0.974114
GTEx_Breast_Mammary_Tissue_MCF10A_trametinib_0.04um_3h	0.0103789	0.570088	292	0.974114
GTEx_Breast_Mammary_Tissue_MCF10A_radicicol_10.0um_24h.1	0.0103644	0.569992	292	0.974114
GTEx_Breast_Mammary_Tissue_MCF10A_GSK.1904529A_0.12um_3h	0.0107354	0.572469	292	0.974114
GTEx_Breast_Mammary_Tissue_MCF10A_AZD.5438_0.04um_3h	0.0109371	0.573816	292	0.974114
GTEx_Breast_Mammary_Tissue_MCF10A_lapatinib_0.12um_3h	0.0105323	0.571113	292	0.974114
GTEx_Breast_Mammary_Tissue_MCF10A_geldanamycin_0.04um_3h.1	0.0107529	0.572587	292	0.974114
GTEx_Breast_Mammary_Tissue_MCF7_trichostatin.a_10É M_24h	0.0109045	0.573598	292	0.974114
GTEx_Breast_Mammary_Tissue_MCF7_phenolphthalein_10É M_6h	0.0106916	0.572177	292	0.974114
GTEx_Breast_Mammary_Tissue_MCF7_MAZ.51_10É M_24h	0.0102858	0.569466	292	0.974114
GTEx_Breast_Mammary_Tissue_MCF7_solifenacin_10É M_6h	0.0102655	0.56933	292	0.974114
GTEx_Breast_Mammary_Tissue_MCF7_vorinostat_10É M_6h.5	0.0103235	0.569718	292	0.974114
GTEx_Breast_Mammary_Tissue_MCF7_BRD.K69422440_10É M_6h	0.0108461	0.573208	292	0.974114
GTEx_Breast_Mammary_Tissue_MCF7_BRD.K86992982_10É M_6h	0.0101603	0.568627	292	0.974114
GTEx_Breast_Mammary_Tissue_MCF7_BRD.K21482967_10É M_24h	0.0103924	0.570178	292	0.974114
GTEx_Breast_Mammary_Tissue_MCF7_BRD.K83670234_10É M_24h	0.0100969	0.568203	292	0.974114
GTEx_Breast_Mammary_Tissue_MCF7_phenelzine_10É M_24h	0.0107002	0.572234	292	0.974114
GTEx_Breast_Mammary_Tissue_MCF7_BRD.K69695287_10É M_6h	0.0103682	0.570017	292	0.974114
GTEx_Breast_Mammary_Tissue_MCF7_resveratrol_10É M_6h.1	0.0101152	0.568325	292	0.974114
GTEx_Breast_Mammary_Tissue_MCF7_deferiprone_10É M_6h	0.0110029	0.574254	292	0.974114
GTEx_Breast_Mammary_Tissue_MCF7_loteprednol_10É M_6h	0.0104745	0.570727	292	0.974114
GTEx_Breast_Mammary_Tissue_MCF7_vinorelbine_10É M_6h	0.0102823	0.569442	292	0.974114
GTEx_Breast_Mammary_Tissue_MCF7_BRD.K55612480_10É M_24h	0.0107434	0.572523	292	0.974114
GTEx_Breast_Mammary_Tissue_MCF7_K784.3391_10É M_6h	0.0104449	0.57053	292	0.974114
GTEx_Breast_Mammary_Tissue_MCF7_BRD.K64525051_10É M_6h	0.010865	0.573335	292	0.974114
GTEx_Breast_Mammary_Tissue_MCF7_ergocornine_10É M_6h	0.0109398	0.573834	292	0.974114
GTEx_Breast_Mammary_Tissue_MCF7_H.9_10É M_6h.1	0.0105021	0.570911	292	0.974114
GTEx_Breast_Mammary_Tissue_MCF7_nefazodone_10É M_6h.1	0.0108374	0.573151	292	0.974114
GTEx_Breast_Mammary_Tissue_MCF7_CP.55940_10É M_6h	0.0103864	0.570138	292	0.974114
GTEx_Breast_Mammary_Tissue_MCF7_NPC.15199_10É M_6h	0.0104963	0.570873	292	0.974114
GTEx_Breast_Mammary_Tissue_MCF7_BRD.K21064560_10É M_6h	0.0108806	0.573438	292	0.974114
GTEx_Breast_Mammary_Tissue_MCF7_pregnenolone_10É M_6h.1	0.0109985	0.574226	292	0.974114
GTEx_Breast_Mammary_Tissue_MCF7_triamcinolone_10É M_6h.2	0.0101807	0.568763	292	0.974114
GTEx_Breast_Mammary_Tissue_MCF7_BRD.K23282736_10É M_24h	0.0103864	0.570138	292	0.974114
GTEx_Breast_Mammary_Tissue_MCF7_BRD.K61105081_10É M_24h	0.0107778	0.572752	292	0.974114
GTEx_Breast_Mammary_Tissue_MCF7_BRD.K48803730_10É M_6h	0.0103232	0.569716	292	0.974114
GTEx_Breast_Mammary_Tissue_MCF7_minoxidil_10É M_24h.2	0.0102688	0.569352	292	0.974114
GTEx_Breast_Mammary_Tissue_MCF7_BRD.K04733502_10É M_6h	0.010631	0.571772	292	0.974114
GTEx_Breast_Mammary_Tissue_MCF7_ketanserin_10É M_24h.1	0.0102809	0.569433	292	0.974114
GTEx_Breast_Mammary_Tissue_MCF7_chlorthalidone_10É M_6h.3	0.0108152	0.573003	292	0.974114
GTEx_Breast_Mammary_Tissue_MCF7_dantrolene_10É M_6h.2	0.0103746	0.570059	292	0.974114
GTEx_Breast_Mammary_Tissue_MCF7_amphotericin.b_10É M_24h	0.0107915	0.572844	292	0.974114
GTEx_Breast_Mammary_Tissue_MCF7_dexfenfluramine_10É M_6h	0.0110072	0.574283	292	0.974114
GTEx_Breast_Mammary_Tissue_MCF7_mebhydrolin_10É M_6h	0.0106652	0.572001	292	0.974114
GTEx_Breast_Mammary_Tissue_MCF7_propranolol_10É M_24h.2	0.0102437	0.569184	292	0.974114
GTEx_Breast_Mammary_Tissue_MCF7_ondansetron_10É M_6h.3	0.0101506	0.568562	292	0.974114
GTEx_Breast_Mammary_Tissue_MCF7_oxprenolol_10É M_6h.1	0.0104847	0.570795	292	0.974114
GTEx_Breast_Mammary_Tissue_MCF7_isosorbide_10É M_6h.1	0.0100796	0.568087	292	0.974114
GTEx_Breast_Mammary_Tissue_MCF7_BRD.K83940002_5É M_24h	0.0110055	0.574272	292	0.974114
GTEx_Breast_Mammary_Tissue_MCF7_BRD.K04328580_5É M_24h	0.0102684	0.56935	292	0.974114
GTEx_Breast_Mammary_Tissue_MCF7_BRD.K74407269_5É M_24h	0.0101724	0.568707	292	0.974114
GTEx_Breast_Mammary_Tissue_MCF7_SA.1919875_5É M_24h	0.0103148	0.56966	292	0.974114
GTEx_Breast_Mammary_Tissue_MCF7_BRD.K40311869_5É M_24h	0.0106042	0.571594	292	0.974114
GTEx_Breast_Mammary_Tissue_MCF7_BRD.K48421284_5É M_24h	0.0107328	0.572452	292	0.974114
GTEx_Breast_Mammary_Tissue_MCF7_BRD.K83507699_5É M_24h	0.0103491	0.569889	292	0.974114
GTEx_Breast_Mammary_Tissue_MCF7_BRD.K98245706_5É M_24h	0.0109494	0.573898	292	0.974114
GTEx_Breast_Mammary_Tissue_MCF7_BRD.A53271750_5É M_24h	0.0101128	0.568309	292	0.974114
GTEx_Breast_Mammary_Tissue_MCF7_BRD.K69546841_5É M_24h	0.0104731	0.570718	292	0.974114
GTEx_Breast_Mammary_Tissue_MCF7_BRD.K28082924_5É M_24h	0.0109701	0.574036	292	0.974114
GTEx_Breast_Mammary_Tissue_MCF7_BRD.K39032190_5É M_24h	0.0104179	0.570349	292	0.974114
GTEx_Breast_Mammary_Tissue_MCF7_BRD.K48138407_5É M_24h	0.0104358	0.570468	292	0.974114
GTEx_Breast_Mammary_Tissue_MCF7_BRD.K65049758_5É M_24h	0.0109935	0.574192	292	0.974114
GTEx_Breast_Mammary_Tissue_MCF7_BRD.K72798501_5É M_24h	0.0101463	0.568533	292	0.974114
GTEx_Breast_Mammary_Tissue_MCF7_BRD.M94242351_5É M_24h	0.010833	0.573121	292	0.974114
GTEx_Breast_Mammary_Tissue_MCF7_BRD.K91535031_5É M_24h	0.010504	0.570924	292	0.974114
GTEx_Breast_Mammary_Tissue_MCF7_BRD.K01245760_5É M_24h	0.0107034	0.572256	292	0.974114
GTEx_Breast_Mammary_Tissue_MCF7_BRD.K03250561_5É M_24h	0.0108399	0.573167	292	0.974114
GTEx_Breast_Mammary_Tissue_MCF7_BRD.K35002913_5É M_24h	0.0103494	0.569891	292	0.974114
GTEx_Breast_Mammary_Tissue_MCF7_BRD.K36057770_5É M_24h	0.0100972	0.568205	292	0.974114
GTEx_Breast_Mammary_Tissue_MCF7_BRD.K45431864_5É M_24h	0.0107217	0.572378	292	0.974114
GTEx_Breast_Mammary_Tissue_MCF7_BRD.K83001027_5É M_24h	0.0102297	0.569091	292	0.974114
GTEx_Breast_Mammary_Tissue_MCF7_BRD.K85205404_5É M_24h	0.0106616	0.571977	292	0.974114
GTEx_Breast_Mammary_Tissue_MCF7_BRD.K85724483_5É M_24h	0.0106775	0.572083	292	0.974114
GTEx_Breast_Mammary_Tissue_MCF7_BRD.K67099101_5É M_24h	0.0102408	0.569165	292	0.974114
GTEx_Breast_Mammary_Tissue_MCF7_BRD.K99638197_5É M_24h	0.0104257	0.570401	292	0.974114
GTEx_Breast_Mammary_Tissue_MCF7_BRD.K20345035_5É M_24h	0.0108199	0.573034	292	0.974114
GTEx_Breast_Mammary_Tissue_MCF7_BRD.K23020884_5É M_24h	0.0107156	0.572337	292	0.974114
GTEx_Breast_Mammary_Tissue_MCF7_BRD.K67737641_5É M_24h	0.0104574	0.570612	292	0.974114
GTEx_Breast_Mammary_Tissue_MCF7_BRD.K75323473_5É M_24h	0.0108078	0.572953	292	0.974114
GTEx_Breast_Mammary_Tissue_MCF7_BRD.K75436517_5É M_24h	0.0107773	0.572749	292	0.974114
GTEx_Breast_Mammary_Tissue_MCF7_BRD.K36194373_5É M_24h	0.0102313	0.569101	292	0.974114
GTEx_Breast_Mammary_Tissue_MCF7_BRD.K68698887_5É M_24h	0.0106121	0.571646	292	0.974114
GTEx_Breast_Mammary_Tissue_MCF7_geldanamycin_10É M_24h.37	0.0106303	0.571768	292	0.974114
GTEx_Breast_Mammary_Tissue_MCF7_BRD.K09957764_10É M_24h	0.0106252	0.571734	292	0.974114
GTEx_Breast_Mammary_Tissue_MCF7_BRD.K30645599_10É M_24h	0.0109163	0.573677	292	0.974114
GTEx_Breast_Mammary_Tissue_MCF7_HDAC3.selective_500nM_24h.1	0.0108675	0.573352	292	0.974114
GTEx_Breast_Mammary_Tissue_MCF7_BRD.K19826688_100nM_6h.1	0.0109806	0.574106	292	0.974114
GTEx_Breast_Mammary_Tissue_MCF7_HDACi1.2.3_mix_500nM_6h.1	0.0105611	0.571306	292	0.974114
GTEx_Breast_Mammary_Tissue_MCF7_triptolide_10nM_24h	0.0108818	0.573446	292	0.974114
GTEx_Breast_Mammary_Tissue_MCF7_SN.38_10nM_24h.1	0.010174	0.568719	292	0.974114
GTEx_Breast_Mammary_Tissue_MCF7_chaetocin_500nM_24h	0.0106155	0.571669	292	0.974114
GTEx_Breast_Mammary_Tissue_MCF7_trichostatin.a_10É M_24h.38	0.0106028	0.571584	292	0.974114
GTEx_Breast_Mammary_Tissue_MCF7_BRD.K01737880_3É M_6h	0.0106432	0.571854	292	0.974114
GTEx_Breast_Mammary_Tissue_MCF7_AG.14361_3É M_24h	0.0108671	0.573348	292	0.974114
GTEx_Breast_Mammary_Tissue_MCF7_BRD.K05649647_3É M_6h	0.0106023	0.571581	292	0.974114
GTEx_Breast_Mammary_Tissue_MCF7_WZ.7043_500nM_24h	0.0107683	0.572689	292	0.974114
GTEx_Breast_Mammary_Tissue_MCF7_MLN.8054_1É M_24h	0.0106816	0.57211	292	0.974114
GTEx_Breast_Mammary_Tissue_MCF7_CGP.60474_10É M_6h.1	0.0105522	0.571246	292	0.974114
GTEx_Breast_Mammary_Tissue_MCF7_SA.85901_3É M_24h	0.010154	0.568585	292	0.974114
GTEx_Breast_Mammary_Tissue_MCF7_SA.96835_3É M_6h	0.0103471	0.569876	292	0.974114
GTEx_Breast_Mammary_Tissue_MCF7_SA.96816_1É M_6h	0.0100608	0.567961	292	0.974114
GTEx_Breast_Mammary_Tissue_MCF7_vorinostat_1É M_6h.6	0.0103688	0.570021	292	0.974114
GTEx_Breast_Mammary_Tissue_MCF7_methotrexate_3É M_24h	0.0100707	0.568027	292	0.974114
GTEx_Breast_Mammary_Tissue_MCF7_SA.1939838_1É M_6h	0.0108518	0.573246	292	0.974114
GTEx_Breast_Mammary_Tissue_MCF7_ingenol_1É M_24h.1	0.0107739	0.572727	292	0.974114
GTEx_Breast_Mammary_Tissue_MCF7_SA.89210_1É M_6h	0.010239	0.569153	292	0.974114
GTEx_Breast_Mammary_Tissue_MCF7_tamibarotene_10É M_24h.1	0.0107413	0.572509	292	0.974114
GTEx_Breast_Mammary_Tissue_MCF7_BCI.hydrochloride_1É M_24h	0.0109464	0.573877	292	0.974114
GTEx_Breast_Mammary_Tissue_MCF7_BRD.K02490064_3É M_6h	0.0106056	0.571603	292	0.974114
GTEx_Breast_Mammary_Tissue_MCF7_BRD.K37669227_1É M_6h	0.0101487	0.568549	292	0.974114
GTEx_Breast_Mammary_Tissue_MCF7_cerulenin_1É M_6h	0.0107131	0.57232	292	0.974114
GTEx_Breast_Mammary_Tissue_MCF7_SA.1921902_500nM_24h	0.0105677	0.57135	292	0.974114
GTEx_Breast_Mammary_Tissue_MCF7_fenbendazole_1É M_24h	0.0103469	0.569874	292	0.974114
GTEx_Breast_Mammary_Tissue_MCF7_avicin.g_10É M_24h	0.0102284	0.569082	292	0.974114
GTEx_Breast_Mammary_Tissue_MCF7_BRD.K93367411_500nM_6h	0.0104904	0.570833	292	0.974114
GTEx_Breast_Mammary_Tissue_MCF7_panobinostat_0.12É M_24h	0.0101847	0.56879	292	0.974114
GTEx_Breast_Mammary_Tissue_MCF7_BRD.K21001652_0.12É M_24h	0.0106604	0.571969	292	0.974114
GTEx_Breast_Mammary_Tissue_MCF7_BRD.K83493571_0.37É M_24h	0.010906	0.573608	292	0.974114
GTEx_Breast_Mammary_Tissue_MCF7_HDAC1.selective_10É M_24h.2	0.0102878	0.569479	292	0.974114
GTEx_Breast_Mammary_Tissue_MCF7_cyclopentene_10É M_24h.1	0.0107308	0.572439	292	0.974114
GTEx_Breast_Mammary_Tissue_MCF7_AZD.1152HQPA_10É M_24h	0.0104107	0.570301	292	0.974114
GTEx_Breast_Mammary_Tissue_MCF7_paclitaxel_3É M_24h	0.0107902	0.572835	292	0.974114
GTEx_Breast_Mammary_Tissue_MCF7_alpha.tocopherol_500nM_24h	0.0105687	0.571356	292	0.974114
GTEx_Breast_Mammary_Tissue_MCF7_LY.294002_1nM_24h.3	0.0101713	0.5687	292	0.974114
GTEx_Breast_Mammary_Tissue_MCF7_flutamide_100nM_24h	0.0103205	0.569698	292	0.974114
GTEx_Breast_Mammary_Tissue_MCF7_sulforaphane_10nM_6h	0.010793	0.572854	292	0.974114
GTEx_Breast_Mammary_Tissue_MCF7_JMW.MITF1_100nM_6h	0.0105638	0.571323	292	0.974114
GTEx_Breast_Mammary_Tissue_MCF7_enzastaurin_10.0um_24h	0.0102902	0.569495	292	0.974114
GTEx_Breast_Mammary_Tissue_MCF7_NVP.BEZ235_0.12um_24h	0.01068	0.5721	292	0.974114
GTEx_Breast_Mammary_Tissue_MCF7_pelitinib_1.11um_3h	0.0105757	0.571403	292	0.974114
GTEx_Breast_Mammary_Tissue_MCF7_CGP.60474_1.11um_24h.1	0.010986	0.574142	292	0.974114
GTEx_Breast_Mammary_Tissue_MCF7_withaferin.a_1.11um_24h.1	0.0109413	0.573844	292	0.974114
GTEx_Breast_Mammary_Tissue_MCF7_GSK.2126458_3.33um_3h	0.0108539	0.573261	292	0.974114
GTEx_Breast_Mammary_Tissue_MCF7_MC1568_10.0um_24h	0.0108538	0.57326	292	0.974114
GTEx_Breast_Mammary_Tissue_MCF7_exifone_10.0um_6h.1	0.0106675	0.572016	292	0.974114
GTEx_Breast_Mammary_Tissue_MCF7_pyrazinamide_3.33um_24h	0.0109956	0.574206	292	0.974114
GTEx_Breast_Mammary_Tissue_MCF7_AMG.208_3.33um_24h	0.01058	0.571432	292	0.974114
GTEx_Breast_Mammary_Tissue_MCF7_vanoxerine_1.11um_24h	0.0104656	0.570667	292	0.974114
GTEx_Breast_Mammary_Tissue_MCF7_suprofen_0.37um_24h	0.0103534	0.569918	292	0.974114
GTEx_Breast_Mammary_Tissue_MCF7_ciclesonide_0.04um_24h	0.0101048	0.568255	292	0.974114
GTEx_Breast_Mammary_Tissue_MCF7_omecamtiv.mecarbil_0.12um_24h	0.0109533	0.573924	292	0.974114
GTEx_Breast_Mammary_Tissue_MCF7_voreloxin_10.0um_24h	0.0102495	0.569223	292	0.974114
GTEx_Breast_Mammary_Tissue_MCF7_I.BET.762_10.0um_24h.1	0.0103285	0.569752	292	0.974114
GTEx_Breast_Mammary_Tissue_MCF7_bortezomib_20.0um_24h.50	0.0105903	0.5715	292	0.974114
GTEx_Breast_Mammary_Tissue_MCF7_phenylbutazone_0.12um_24h	0.0108953	0.573537	292	0.974114
GTEx_Breast_Mammary_Tissue_MCF7_alectinib_10.0um_24h.1	0.010939	0.573828	292	0.974114
GTEx_Breast_Mammary_Tissue_MCF7_ganciclovir_10.0um_24h	0.0102983	0.569549	292	0.974114
GTEx_Breast_Mammary_Tissue_MCF7_temsirolimus_3.33um_24h	0.0109915	0.574179	292	0.974114
GTEx_Breast_Mammary_Tissue_MCF7_YM.155_0.04um_24h	0.0108882	0.573489	292	0.974114
GTEx_Breast_Mammary_Tissue_MCF7_alagebrium_3.33um_24h	0.0104594	0.570626	292	0.974114
GTEx_Breast_Mammary_Tissue_MCF7_gaboxadol_3.33um_24h	0.0106839	0.572126	292	0.974114
GTEx_Breast_Mammary_Tissue_MCF7_piretanide_0.37um_24h	0.0101971	0.568873	292	0.974114
GTEx_Breast_Mammary_Tissue_MCF7_ABT.202_0.04um_24h	0.0105327	0.571116	292	0.974114
GTEx_Breast_Mammary_Tissue_MCF7_AZD.9668_0.04um_24h	0.0107541	0.572595	292	0.974114
GTEx_Breast_Mammary_Tissue_MCF7_cytarabine_10.0um_24h	0.0107427	0.572518	292	0.974114
GTEx_Breast_Mammary_Tissue_MCF7_cinoxacin_1.11um_24h	0.0106393	0.571828	292	0.974114
GTEx_Breast_Mammary_Tissue_MCF7_cabazitaxel_0.04um_24h	0.0102909	0.5695	292	0.974114
GTEx_Breast_Mammary_Tissue_MCF7_celecoxib_1.11um_24h	0.0106385	0.571822	292	0.974114
GTEx_Breast_Mammary_Tissue_MCF7_reboxetine_0.12um_24h	0.0101162	0.568332	292	0.974114
GTEx_Breast_Mammary_Tissue_MCF7_KW.2478_3.33um_24h	0.0102737	0.569385	292	0.974114
GTEx_Breast_Mammary_Tissue_MCF7_cholic.acid_0.04um_24h	0.010235	0.569126	292	0.974114
GTEx_Breast_Mammary_Tissue_MCF7_reparixin_10.0um_24h	0.0104224	0.570379	292	0.974114
GTEx_Breast_Mammary_Tissue_MCF7_dacinostat_0.12um_24h	0.0107399	0.5725	292	0.974114
GTEx_Breast_Mammary_Tissue_MCF7_5.aminolevulinic.acid_1.11um_24h	0.0106959	0.572206	292	0.974114
GTEx_Breast_Mammary_Tissue_MCF7_brivudine_1.11um_24h	0.0105847	0.571463	292	0.974114
GTEx_Breast_Mammary_Tissue_MCF7_dienogest_3.33um_24h	0.010295	0.569528	292	0.974114
GTEx_Breast_Mammary_Tissue_MCF7_cilostazol_0.04um_24h	0.0101022	0.568238	292	0.974114
GTEx_Breast_Mammary_Tissue_MCF7_bortezomib_20.0um_24h.207	0.0109637	0.573993	292	0.974114
GTEx_Breast_Mammary_Tissue_MCF7_MF.101_0.37um_24h	0.0104972	0.570879	292	0.974114
GTEx_Breast_Mammary_Tissue_MCF7_raloxifene_0.12um_24h	0.0103249	0.569727	292	0.974114
GTEx_Breast_Mammary_Tissue_MCF7_AMG.232_0.12um_24h	0.0102215	0.569036	292	0.974114
GTEx_Breast_Mammary_Tissue_MCF7_Y.26763_3.33um_24h	0.0106569	0.571945	292	0.974114
GTEx_Breast_Mammary_Tissue_MCF7_nilotinib_3.33um_24h.1	0.0101044	0.568253	292	0.974114
GTEx_Breast_Mammary_Tissue_MCF7_entinostat_10.0um_24h.1	0.0100682	0.568011	292	0.974114
GTEx_Breast_Mammary_Tissue_MCF7_EVP.6124_0.12um_24h	0.0104398	0.570495	292	0.974114
GTEx_Breast_Mammary_Tissue_MCF7_irsogladine_0.12um_24h	0.0100938	0.568182	292	0.974114
GTEx_Breast_Mammary_Tissue_MCF7_r....apomorphine_10.0um_24h	0.0101408	0.568496	292	0.974114
GTEx_Breast_Mammary_Tissue_MCF7_betrixaban_3.33um_24h	0.0107726	0.572718	292	0.974114
GTEx_Breast_Mammary_Tissue_MCF7_clonidine_3.33um_24h	0.0108158	0.573007	292	0.974114
GTEx_Breast_Mammary_Tissue_MCF7_genz.644282_0.12um_24h	0.0105141	0.570992	292	0.974114
GTEx_Breast_Mammary_Tissue_MCF7_fasudil_0.04um_24h	0.0110021	0.57425	292	0.974114
GTEx_Breast_Mammary_Tissue_MCF7_nefopam_0.12um_24h	0.0104549	0.570596	292	0.974114
GTEx_Breast_Mammary_Tissue_MCF7_pyrimethamine_0.04um_24h	0.0103158	0.569666	292	0.974114
GTEx_Breast_Mammary_Tissue_MCF7_canagliflozin_0.12um_24h	0.0101415	0.568501	292	0.974114
GTEx_Breast_Mammary_Tissue_MCF7_AGP.103_0.12um_24h	0.0101273	0.568406	292	0.974114
GTEx_Breast_Mammary_Tissue_MDAMB231_BMS.387032_100nM_24h	0.0105462	0.571206	292	0.974114
GTEx_Breast_Mammary_Tissue_MDAMB231_Y.39983_500nM_24h	0.0101398	0.56849	292	0.974114
GTEx_Breast_Mammary_Tissue_MDAMB231_ZM.447439_100nM_6h	0.0105213	0.57104	292	0.974114
GTEx_Breast_Mammary_Tissue_MDAMB231_SAR.245408_1.11um_3h	0.0104125	0.570313	292	0.974114
GTEx_Breast_Mammary_Tissue_MDAMB231_AZD.8330_3.33um_3h	0.0108195	0.573031	292	0.974114
GTEx_Breast_Mammary_Tissue_MDAMB231_TGX.221_0.04um_3h	0.0101051	0.568258	292	0.974114
GTEx_Breast_Mammary_Tissue_MDAMB231_alvocidib_0.37um_24h	0.0104104	0.570298	292	0.974114
GTEx_Breast_Mammary_Tissue_MDAMB231_AT.7519_10.0um_24h	0.0109048	0.5736	292	0.974114
GTEx_Breast_Mammary_Tissue_SKBR3_JNK.9L_10.0um_24h	0.0102008	0.568898	292	0.974114
GTEx_Breast_Mammary_Tissue_SKBR3_canertinib_3.33um_3h	0.010391	0.570169	292	0.974114
GTEx_Brain_Anterior_cingulate_cortex_BA24_MNEU.E_cabozantinib_1.11um_24h	0.0150455	0.572255	149	0.974114
GTEx_Brain_Anterior_cingulate_cortex_BA24_MNEU.E_sunitinib_3.33um_24h	0.0148514	0.571332	149	0.974114
GTEx_Brain_Caudate_basal_ganglia_MNEU.E_AZ.628_1.11um_24h	0.0127305	0.571881	205	0.974114
GTEx_Brain_Caudate_basal_ganglia_MNEU.E_idelalisib_10.0um_24h	0.0127984	0.57226	205	0.974114
GTEx_Brain_Cerebellum_MNEU.E_SGI.1776_0.37um_24h	0.00910019	0.568213	359	0.974114
GTEx_Brain_Cerebellum_MNEU.E_KIN001.266_0.37um_24h	0.0090642	0.567946	359	0.974114
GTEx_Brain_Cortex_MNEU.E_SGI.1776_0.37um_24h	0.0114579	0.568606	230	0.974114
GTEx_Brain_Cortex_MNEU.E_ibrutinib_0.04um_24h	0.011884	0.571131	230	0.974114
GTEx_Brain_Cortex_MNEU.E_rebastinib_0.37um_24h	0.0118451	0.5709	230	0.974114
GTEx_Brain_Cortex_MNEU.E_GSK.1059615_10.0um_24h	0.0120798	0.57229	230	0.974114
GTEx_Brain_Frontal_Cortex_BA9_MNEU.E_cabozantinib_1.11um_24h	0.0143193	0.573516	170	0.974114
GTEx_Brain_Frontal_Cortex_BA9_MNEU.E_AZ.628_3.33um_24h	0.014202	0.572921	170	0.974114
GTEx_Brain_Hippocampus_MNEU.E_ibrutinib_0.04um_24h	0.0157192	0.569342	126	0.974114
GTEx_Brain_Hippocampus_MNEU.E_osimertinib_10.0um_24h	0.0157537	0.569493	126	0.974114
GTEx_Brain_Hypothalamus_MNEU.E_bosutinib_10.0um_24h	0.0159428	0.568317	119	0.974114
GTEx_Brain_Hypothalamus_MNEU.E_ibrutinib_0.04um_24h	0.0172533	0.573871	119	0.974114
GTEx_Brain_Hypothalamus_MNEU.E_idelalisib_10.0um_24h	0.0164413	0.570431	119	0.974114
GTEx_Brain_Nucleus_accumbens_basal_ganglia_MNEU.E_SB.216763_0.37um_24h	0.0140999	0.574091	178	0.974114
GTEx_Brain_Nucleus_accumbens_basal_ganglia_MNEU.E_MLN.0128_1.11um_24h	0.0138147	0.572609	178	0.974114
GTEx_Brain_Anterior_cingulate_cortex_BA24_NEU_BRD.K12168891_10É M_24h	0.0152414	0.573185	149	0.974114
GTEx_Brain_Anterior_cingulate_cortex_BA24_NEU_BRD.K86110682_10É M_24h	0.0148659	0.571401	149	0.974114
GTEx_Brain_Anterior_cingulate_cortex_BA24_NEU_BRD.K90849765_10É M_24h	0.014445	0.569401	149	0.974114
GTEx_Brain_Anterior_cingulate_cortex_BA24_NEU_JNJ.7706621_10É M_24h	0.0151498	0.57275	149	0.974114
GTEx_Brain_Anterior_cingulate_cortex_BA24_NEU_BRD.K51683034_10É M_24h	0.014358	0.568986	149	0.974114
GTEx_Brain_Anterior_cingulate_cortex_BA24_NEU_everolimus_10É M_24h	0.0146446	0.570349	149	0.974114
GTEx_Brain_Anterior_cingulate_cortex_BA24_NEU_BRD.K30704475_10É M_24h	0.0150328	0.572194	149	0.974114
GTEx_Brain_Anterior_cingulate_cortex_BA24_NEU_BRD.K91047982_10É M_24h	0.0148623	0.571384	149	0.974114
GTEx_Brain_Anterior_cingulate_cortex_BA24_NEU_proadifen_10É M_24h	0.0151997	0.572987	149	0.974114
GTEx_Brain_Anterior_cingulate_cortex_BA24_NEU_BRD.K00141503_10É M_24h	0.0145593	0.569944	149	0.974114
GTEx_Brain_Anterior_cingulate_cortex_BA24_NEU_BRD.K19888970_10É M_24h	0.0153911	0.573896	149	0.974114
GTEx_Brain_Anterior_cingulate_cortex_BA24_NEU_BRD.K95487462_10É M_24h	0.0152831	0.573383	149	0.974114
GTEx_Brain_Anterior_cingulate_cortex_BA24_NEU_BRD.K06816133_10É M_24h	0.0143072	0.568745	149	0.974114
GTEx_Brain_Anterior_cingulate_cortex_BA24_NEU_BRD.K20332840_10É M_24h	0.0150854	0.572444	149	0.974114
GTEx_Brain_Anterior_cingulate_cortex_BA24_NEU_BRD.K57638192_10É M_24h	0.0154455	0.574154	149	0.974114
GTEx_Brain_Anterior_cingulate_cortex_BA24_NEU_p.azido.PE.TFMPP_10É M_24h	0.0150509	0.57228	149	0.974114
GTEx_Brain_Anterior_cingulate_cortex_BA24_NEU_JMV.431_10É M_6h	0.01465	0.570375	149	0.974114
GTEx_Brain_Anterior_cingulate_cortex_BA24_NEU_M.344_10É M_24h	0.0142999	0.56871	149	0.974114
GTEx_Brain_Anterior_cingulate_cortex_BA24_NEU_trichostatin.a_10É M_24h.10	0.0151833	0.572909	149	0.974114
GTEx_Brain_Anterior_cingulate_cortex_BA24_NEU_acadesine_10É M_6h	0.0152323	0.573142	149	0.974114
GTEx_Brain_Anterior_cingulate_cortex_BA24_NEU_clonidine_10É M_6h	0.0147407	0.570806	149	0.974114
GTEx_Brain_Caudate_basal_ganglia_NEU_ST.023431_10É M_24h	0.0120987	0.56835	205	0.974114
GTEx_Brain_Caudate_basal_ganglia_NEU_EMF.sumo1.6_10É M_24h	0.0120747	0.568215	205	0.974114
GTEx_Brain_Caudate_basal_ganglia_NEU_lithocholic.acid_10É M_24h	0.0124801	0.570482	205	0.974114
GTEx_Brain_Caudate_basal_ganglia_NEU_XMD.1185H_10É M_24h	0.0128325	0.572451	205	0.974114
GTEx_Brain_Caudate_basal_ganglia_NEU_PG.9_10É M_24h	0.0131466	0.574204	205	0.974114
GTEx_Brain_Caudate_basal_ganglia_NEU_apafant_10É M_24h	0.0125619	0.57094	205	0.974114
GTEx_Brain_Caudate_basal_ganglia_NEU_dihydrosamidin_10É M_24h	0.0122433	0.569158	205	0.974114
GTEx_Brain_Caudate_basal_ganglia_NEU_DNQX_10É M_24h	0.0126549	0.571459	205	0.974114
GTEx_Brain_Caudate_basal_ganglia_NEU_BRD.K60212338_10É M_24h	0.0124432	0.570276	205	0.974114
GTEx_Brain_Caudate_basal_ganglia_NEU_BRD.K85549762_10É M_24h	0.0122837	0.569384	205	0.974114
GTEx_Brain_Caudate_basal_ganglia_NEU_BRD.K01877724_10É M_24h	0.0128774	0.572702	205	0.974114
GTEx_Brain_Caudate_basal_ganglia_NEU_BRD.K62919978_10É M_24h	0.0122621	0.569263	205	0.974114
GTEx_Brain_Caudate_basal_ganglia_NEU_BRD.K65373229_10É M_24h	0.0123881	0.569968	205	0.974114
GTEx_Brain_Caudate_basal_ganglia_NEU_BRD.K65657366_10É M_24h	0.012828	0.572426	205	0.974114
GTEx_Brain_Caudate_basal_ganglia_NEU_BRD.K72354054_10É M_24h	0.0129941	0.573353	205	0.974114
GTEx_Brain_Caudate_basal_ganglia_NEU_SIB.1553A_10É M_24h	0.0120538	0.568099	205	0.974114
GTEx_Brain_Caudate_basal_ganglia_NEU_BRD.A41986761_10É M_6h	0.0120211	0.567915	205	0.974114
GTEx_Brain_Caudate_basal_ganglia_NEU_chrysamine.g_10É M_6h	0.0124815	0.57049	205	0.974114
GTEx_Brain_Caudate_basal_ganglia_NEU_rottlerin_10É M_24h	0.0122628	0.569267	205	0.974114
GTEx_Brain_Caudate_basal_ganglia_NEU_taurodeoxycholic.acid_10É M_24h.1	0.0130174	0.573483	205	0.974114
GTEx_Brain_Caudate_basal_ganglia_NEU_hydroxycholesterol_10É M_24h.1	0.0120448	0.568048	205	0.974114
GTEx_Brain_Caudate_basal_ganglia_NEU_BL003.049.HDAC3_10É M_24h	0.0122718	0.569318	205	0.974114
GTEx_Brain_Cerebellar_Hemisphere_NEU_BRD.A72837804_10É M_24h	0.0115982	0.573541	258	0.974114
GTEx_Brain_Cerebellar_Hemisphere_NEU_BRD.K61776140_10É M_24h	0.0112523	0.571371	258	0.974114
GTEx_Brain_Cerebellar_Hemisphere_NEU_BRD.K33164466_10É M_24h	0.0110427	0.570056	258	0.974114
GTEx_Brain_Cerebellar_Hemisphere_NEU_trichostatin.a_10É M_24h.4	0.0110678	0.570214	258	0.974114
GTEx_Brain_Cerebellar_Hemisphere_NEU_HNHA_10É M_24h	0.0116988	0.574172	258	0.974114
GTEx_Brain_Cerebellar_Hemisphere_NEU_OSI.027_10É M_24h	0.0107949	0.5685	258	0.974114
GTEx_Brain_Cerebellar_Hemisphere_NEU_PF.562271_10É M_24h	0.0115205	0.573054	258	0.974114
GTEx_Brain_Cerebellar_Hemisphere_NEU_WH.4025_10É M_24h	0.011448	0.572599	258	0.974114
GTEx_Brain_Cerebellar_Hemisphere_NEU_dipropyl.5ct_10É M_24h	0.011196	0.571018	258	0.974114
GTEx_Brain_Cerebellar_Hemisphere_NEU_bromhexine_10É M_24h	0.0109319	0.56936	258	0.974114
GTEx_Brain_Cerebellar_Hemisphere_NEU_triflupromazine_10É M_24h	0.0107665	0.568321	258	0.974114
GTEx_Brain_Cerebellar_Hemisphere_NEU_BRD.K87790979_10É M_24h	0.0115594	0.573298	258	0.974114
GTEx_Brain_Cerebellar_Hemisphere_NEU_fulvestrant_1É M_24h.1	0.0110137	0.569873	258	0.974114
GTEx_Brain_Cerebellar_Hemisphere_NEU_SKF.83959_10É M_24h	0.0115966	0.573531	258	0.974114
GTEx_Brain_Cerebellar_Hemisphere_NEU_BRD.K33943862_10É M_24h	0.0116045	0.57358	258	0.974114
GTEx_Brain_Cerebellar_Hemisphere_NEU_eseroline_10É M_6h	0.0107848	0.568436	258	0.974114
GTEx_Brain_Cerebellar_Hemisphere_NEU_4.hydroxyretinoic.acid_10É M_24h.1	0.0112383	0.571284	258	0.974114
GTEx_Brain_Cerebellar_Hemisphere_NEU_capsaicin_10É M_24h	0.0108708	0.568976	258	0.974114
GTEx_Brain_Cerebellar_Hemisphere_NEU_BML.278_10É M_24h	0.0116939	0.574141	258	0.974114
GTEx_Brain_Cerebellum_NEU_BRD.K32321439_10É M_24h	0.00937817	0.570275	359	0.974114
GTEx_Brain_Cerebellum_NEU_ST.022313_10É M_24h	0.0096636	0.572391	359	0.974114
GTEx_Brain_Cerebellum_NEU_BRD.K70369221_10É M_24h	0.00933978	0.569991	359	0.974114
GTEx_Brain_Cerebellum_NEU_PD.173074_10É M_24h	0.00964739	0.572271	359	0.974114
GTEx_Brain_Cerebellum_NEU_HG.5.113.01_10É M_24h	0.0091944	0.568912	359	0.974114
GTEx_Brain_Cerebellum_NEU_CGP.52411_10É M_24h	0.00945364	0.570835	359	0.974114
GTEx_Brain_Cerebellum_NEU_tyrphostin.A9_10É M_24h	0.00912256	0.568379	359	0.974114
GTEx_Brain_Cerebellum_NEU_BRD.K61463582_10É M_24h	0.00930716	0.569749	359	0.974114
GTEx_Brain_Cerebellum_NEU_tretinoin_10É M_24h	0.00962917	0.572136	359	0.974114
GTEx_Brain_Cerebellum_NEU_GSK.0660_10É M_24h	0.00929089	0.569628	359	0.974114
GTEx_Brain_Cerebellum_NEU_cyclosporin.a_10É M_24h	0.00942622	0.570632	359	0.974114
GTEx_Brain_Cerebellum_NEU_bifemelane_10É M_24h	0.00981319	0.573499	359	0.974114
GTEx_Brain_Cerebellum_NEU_zatebradine_10É M_24h	0.00979977	0.5734	359	0.974114
GTEx_Brain_Cerebellum_NEU_BRD.K15030062_10É M_24h	0.00937402	0.570245	359	0.974114
GTEx_Brain_Cerebellum_NEU_BRD.K74318028_10É M_24h	0.00960252	0.571938	359	0.974114
GTEx_Brain_Cerebellum_NEU_BRD.K78133682_10É M_24h	0.00981099	0.573483	359	0.974114
GTEx_Brain_Cerebellum_NEU_BRD.K23872111_10É M_24h	0.00972954	0.57288	359	0.974114
GTEx_Brain_Cerebellum_NEU_BRD.K41115759_10É M_24h	0.00961341	0.572019	359	0.974114
GTEx_Brain_Cerebellum_NEU_BRD.K65657366_10É M_24h	0.00984503	0.573735	359	0.974114
GTEx_Brain_Cerebellum_NEU_BRD.K61260019_10É M_24h	0.00915725	0.568636	359	0.974114
GTEx_Brain_Cerebellum_NEU_BRD.K87166736_10É M_6h	0.00987369	0.573947	359	0.974114
GTEx_Brain_Cerebellum_NEU_NO.ASA_10É M_24h	0.00980379	0.573429	359	0.974114
GTEx_Brain_Cerebellum_NEU_amiodarone_10É M_24h	0.00907224	0.568005	359	0.974114
GTEx_Brain_Cerebellum_NEU_staurosporine_10É M_24h.1	0.0099017	0.574154	359	0.974114
GTEx_Brain_Cerebellum_NEU_BG.1018_10É M_24h	0.00940585	0.570481	359	0.974114
GTEx_Brain_Cerebellum_NEU_timosaponin_10É M_6h	0.0092182	0.569089	359	0.974114
GTEx_Brain_Cerebellum_NEU_doconexent_10É M_6h.1	0.00974277	0.572977	359	0.974114
GTEx_Brain_Cerebellum_NEU_BML.278_10É M_6h	0.00991279	0.574236	359	0.974114
GTEx_Brain_Cortex_NEU_BRD.A06131576_10É M_24h	0.0123193	0.573707	230	0.974114
GTEx_Brain_Cortex_NEU_deforolimus_10É M_24h	0.0114034	0.568283	230	0.974114
GTEx_Brain_Cortex_NEU_alvocidib_10É M_24h.1	0.0123338	0.573793	230	0.974114
GTEx_Brain_Cortex_NEU_BRD.K09191212_10É M_24h	0.0118456	0.570903	230	0.974114
GTEx_Brain_Cortex_NEU_somatostatin_10É M_24h	0.0123451	0.57386	230	0.974114
GTEx_Brain_Cortex_NEU_mirin_10É M_24h	0.0121632	0.572784	230	0.974114
GTEx_Brain_Cortex_NEU_BRD.K65526065_10É M_24h	0.0115176	0.56896	230	0.974114
GTEx_Brain_Cortex_NEU_BRD.K01497355_10É M_24h	0.0113751	0.568115	230	0.974114
GTEx_Brain_Cortex_NEU_BRD.K41571462_10É M_24h	0.0123069	0.573634	230	0.974114
GTEx_Brain_Cortex_NEU_BRD.K41862560_10É M_24h	0.0120058	0.571852	230	0.974114
GTEx_Brain_Cortex_NEU_BRD.K63383460_10É M_24h	0.0123644	0.573974	230	0.974114
GTEx_Brain_Cortex_NEU_BRD.K88373420_10É M_24h	0.0120463	0.572092	230	0.974114
GTEx_Brain_Cortex_NEU_hydroxytyrosol_10É M_24h	0.0118638	0.571011	230	0.974114
GTEx_Brain_Cortex_NEU_BRD.K18573821_10É M_6h	0.0123528	0.573905	230	0.974114
GTEx_Brain_Cortex_NEU_AS.605240_10É M_24h	0.0121151	0.572499	230	0.974114
GTEx_Brain_Frontal_Cortex_BA9_NEU_BRD.K37618507_10É M_24h	0.0141739	0.572778	170	0.974114
GTEx_Brain_Frontal_Cortex_BA9_NEU_BRD.K44893543_10É M_24h	0.0138314	0.571038	170	0.974114
GTEx_Brain_Frontal_Cortex_BA9_NEU_BRD.K91987625_10É M_24h	0.0138198	0.570979	170	0.974114
GTEx_Brain_Frontal_Cortex_BA9_NEU_BRD.K95080859_10É M_24h	0.0140139	0.571965	170	0.974114
GTEx_Brain_Frontal_Cortex_BA9_NEU_SPB02303_10É M_24h	0.0140341	0.572068	170	0.974114
GTEx_Brain_Frontal_Cortex_BA9_NEU_BRD.A77704559_10É M_24h	0.0132946	0.568308	170	0.974114
GTEx_Brain_Frontal_Cortex_BA9_NEU_BRD.K11778372_10É M_24h	0.0135828	0.569774	170	0.974114
GTEx_Brain_Frontal_Cortex_BA9_NEU_5.iodotubercidin_10É M_24h	0.0144378	0.574117	170	0.974114
GTEx_Brain_Frontal_Cortex_BA9_NEU_tyrphostin.AG.1295_10É M_24h	0.0142436	0.573132	170	0.974114
GTEx_Brain_Frontal_Cortex_BA9_NEU_RAN.07_10É M_24h.1	0.0141568	0.572691	170	0.974114
GTEx_Brain_Frontal_Cortex_BA9_NEU_XMD.1499_10É M_24h	0.0132567	0.568116	170	0.974114
GTEx_Brain_Frontal_Cortex_BA9_NEU_LY.288513_10É M_24h	0.0143584	0.573714	170	0.974114
GTEx_Brain_Frontal_Cortex_BA9_NEU_SR.27897_10É M_24h	0.0138136	0.570948	170	0.974114
GTEx_Brain_Frontal_Cortex_BA9_NEU_BRD.K11169037_10É M_24h	0.0137239	0.570492	170	0.974114
GTEx_Brain_Frontal_Cortex_BA9_NEU_BRD.K92953840_10É M_24h	0.013504	0.569374	170	0.974114
GTEx_Brain_Frontal_Cortex_BA9_NEU_geldanamycin_3É M_24h.1	0.0141978	0.572899	170	0.974114
GTEx_Brain_Frontal_Cortex_BA9_NEU_BRD.K08982647_10É M_24h	0.0135883	0.569802	170	0.974114
GTEx_Brain_Frontal_Cortex_BA9_NEU_BRD.K25427024_10É M_24h	0.0134259	0.568976	170	0.974114
GTEx_Brain_Frontal_Cortex_BA9_NEU_BRD.K40185230_10É M_24h	0.0141294	0.572552	170	0.974114
GTEx_Brain_Frontal_Cortex_BA9_NEU_BRD.K55260239_10É M_24h	0.0139511	0.571646	170	0.974114
GTEx_Brain_Frontal_Cortex_BA9_NEU_BRD.K61753121_10É M_24h	0.0142301	0.573063	170	0.974114
GTEx_Brain_Frontal_Cortex_BA9_NEU_BRD.K12482929_10É M_24h	0.013639	0.57006	170	0.974114
GTEx_Brain_Frontal_Cortex_BA9_NEU_zonisamide_10É M_24h.1	0.0139297	0.571537	170	0.974114
GTEx_Brain_Frontal_Cortex_BA9_NEU_BG.1005_10É M_24h	0.0138393	0.571078	170	0.974114
GTEx_Brain_Frontal_Cortex_BA9_NEU_capsaicin_10É M_24h	0.0136842	0.57029	170	0.974114
GTEx_Brain_Frontal_Cortex_BA9_NEU_tacedinaline_10É M_6h.1	0.014395	0.5739	170	0.974114
GTEx_Brain_Frontal_Cortex_BA9_NEU_gallic.acid_10É M_6h	0.0141703	0.572759	170	0.974114
GTEx_Brain_Hippocampus_NEU_BRD.K27170250_10É M_24h	0.0165472	0.572955	126	0.974114
GTEx_Brain_Hippocampus_NEU_BRD.K94991378_10É M_24h	0.0162472	0.571647	126	0.974114
GTEx_Brain_Hippocampus_NEU_BRD.K15672523_10É M_24h	0.0159892	0.570521	126	0.974114
GTEx_Brain_Hippocampus_NEU_BRD.K29622226_10É M_24h	0.0161752	0.571333	126	0.974114
GTEx_Brain_Hippocampus_NEU_ST.4029487_10É M_24h	0.0157582	0.569513	126	0.974114
GTEx_Brain_Hippocampus_NEU_AZD.6482_10É M_24h.1	0.0163193	0.571961	126	0.974114
GTEx_Brain_Hippocampus_NEU_vecuronium_10É M_24h	0.0160372	0.570731	126	0.974114
GTEx_Brain_Hippocampus_NEU_EMF.BCA1.57_10É M_24h	0.0163192	0.571961	126	0.974114
GTEx_Brain_Hippocampus_NEU_chlorprothixene_10É M_24h	0.0154792	0.568294	126	0.974114
GTEx_Brain_Hippocampus_NEU_SB.239063_10É M_24h.1	0.0165922	0.573151	126	0.974114
GTEx_Brain_Hippocampus_NEU_desoxycortone_10É M_24h	0.0154132	0.568006	126	0.974114
GTEx_Brain_Hippocampus_NEU_BRD.K16034108_10É M_24h	0.0167062	0.573648	126	0.974114
GTEx_Brain_Hippocampus_NEU_LY.294002_10É M_24h	0.0154552	0.568189	126	0.974114
GTEx_Brain_Hippocampus_NEU_BRD.K28934562_10É M_24h	0.0157297	0.569388	126	0.974114
GTEx_Brain_Hippocampus_NEU_BRD.K33761091_10É M_24h	0.0154912	0.568346	126	0.974114
GTEx_Brain_Hippocampus_NEU_BRD.K42161310_10É M_24h	0.0159142	0.570194	126	0.974114
GTEx_Brain_Hippocampus_NEU_BRD.K51810646_10É M_24h	0.0162652	0.571725	126	0.974114
GTEx_Brain_Hippocampus_NEU_BRD.K63923428_10É M_24h	0.0160042	0.570587	126	0.974114
GTEx_Brain_Hippocampus_NEU_BRD.K95367721_10É M_24h	0.0158182	0.569775	126	0.974114
GTEx_Brain_Hippocampus_NEU_BRD.K27803479_10É M_24h	0.0161932	0.571411	126	0.974114
GTEx_Brain_Hippocampus_NEU_JMV.431_10É M_6h	0.0157702	0.569565	126	0.974114
GTEx_Brain_Hippocampus_NEU_BRD.A77864279_10É M_6h	0.0160642	0.570848	126	0.974114
GTEx_Brain_Hippocampus_NEU_TWS.119_10É M_24h	0.0156892	0.569211	126	0.974114
GTEx_Brain_Hypothalamus_NEU_BRD.A17718497_10É M_24h	0.0162366	0.569563	119	0.974114
GTEx_Brain_Hypothalamus_NEU_TUL.XXI039_10É M_24h	0.0165339	0.570824	119	0.974114
GTEx_Brain_Hypothalamus_NEU_BRD.K40087974_10É M_24h	0.0163523	0.570054	119	0.974114
GTEx_Brain_Hypothalamus_NEU_BRD.K41924482_10É M_24h	0.0163025	0.569843	119	0.974114
GTEx_Brain_Hypothalamus_NEU_BRD.K86110682_10É M_24h	0.0171927	0.573615	119	0.974114
GTEx_Brain_Hypothalamus_NEU_NK26.I.41.1_10É M_24h	0.0167583	0.571775	119	0.974114
GTEx_Brain_Hypothalamus_NEU_ST.022313_10É M_24h	0.0167832	0.57188	119	0.974114
GTEx_Brain_Hypothalamus_NEU_somatostatin_10É M_24h	0.0159214	0.568226	119	0.974114
GTEx_Brain_Hypothalamus_NEU_KU.55933_10É M_24h.1	0.0162526	0.569631	119	0.974114
GTEx_Brain_Hypothalamus_NEU_dexamethasone_10É M_24h	0.0168224	0.572046	119	0.974114
GTEx_Brain_Hypothalamus_NEU_vecuronium_10É M_24h	0.0164556	0.570492	119	0.974114
GTEx_Brain_Hypothalamus_NEU_zosuquidar_10É M_24h	0.0164983	0.570673	119	0.974114
GTEx_Brain_Hypothalamus_NEU_BRD.K81314178_10É M_24h	0.0160033	0.568574	119	0.974114
GTEx_Brain_Hypothalamus_NEU_wortmannin_10É M_24h.4	0.0166692	0.571397	119	0.974114
GTEx_Brain_Hypothalamus_NEU_BRD.K19042873_10É M_24h	0.0171785	0.573554	119	0.974114
GTEx_Brain_Hypothalamus_NEU_desmethylclomipramine_10É M_24h	0.0170467	0.572997	119	0.974114
GTEx_Brain_Hypothalamus_NEU_sirtinol_10É M_6h	0.0163345	0.569978	119	0.974114
GTEx_Brain_Hypothalamus_NEU_BRD.A52530852_10É M_6h	0.0164449	0.570447	119	0.974114
GTEx_Brain_Hypothalamus_NEU_chlorpromazine_10É M_6h.1	0.0167547	0.57176	119	0.974114
GTEx_Brain_Hypothalamus_NEU_PCI.34051_10É M_24h	0.0164805	0.570598	119	0.974114
GTEx_Brain_Hypothalamus_NEU_niguldipine_10É M_6h	0.0172746	0.573961	119	0.974114
GTEx_Brain_Nucleus_accumbens_basal_ganglia_NEU_BRD.K56596360_10É M_24h	0.0132827	0.569842	178	0.974114
GTEx_Brain_Nucleus_accumbens_basal_ganglia_NEU_BRD.A89333723_10É M_24h	0.0134466	0.570695	178	0.974114
GTEx_Brain_Nucleus_accumbens_basal_ganglia_NEU_KIN001.242_10É M_24h	0.0134881	0.570911	178	0.974114
GTEx_Brain_Nucleus_accumbens_basal_ganglia_NEU_BRD.K88714443_10É M_24h	0.0138966	0.573035	178	0.974114
GTEx_Brain_Nucleus_accumbens_basal_ganglia_NEU_BRD.K64523453_10É M_24h	0.0130848	0.568812	178	0.974114
GTEx_Brain_Nucleus_accumbens_basal_ganglia_NEU_BRD.K06898795_10É M_24h	0.0138328	0.572703	178	0.974114
GTEx_Brain_Nucleus_accumbens_basal_ganglia_NEU_BRD.K57420195_10É M_24h	0.0135205	0.57108	178	0.974114
GTEx_Brain_Nucleus_accumbens_basal_ganglia_NEU_BRD.K56621596_10É M_6h	0.0137823	0.572441	178	0.974114
GTEx_Brain_Nucleus_accumbens_basal_ganglia_NEU_3.3..diindolylmethane_10É M_24h.1	0.0139924	0.573533	178	0.974114
GTEx_Brain_Nucleus_accumbens_basal_ganglia_NEU_D.4476_10É M_6h	0.0135051	0.570999	178	0.974114
GTEx_Brain_Nucleus_accumbens_basal_ganglia_NEU_BRD.K61463582_10É M_6h	0.0138126	0.572598	178	0.974114
GTEx_Brain_Putamen_basal_ganglia_NEU_BRD.K04534322_10É M_24h	0.014715	0.57303	159	0.974114
GTEx_Brain_Putamen_basal_ganglia_NEU_BRD.K06800040_10É M_24h	0.0141089	0.570054	159	0.974114
GTEx_Brain_Putamen_basal_ganglia_NEU_BRD.K32896438_10É M_24h	0.0136774	0.567933	159	0.974114
GTEx_Brain_Putamen_basal_ganglia_NEU_BRD.K98731749_10É M_24h	0.0137446	0.568263	159	0.974114
GTEx_Brain_Putamen_basal_ganglia_NEU_tofacitinib_10É M_24h	0.0149673	0.574268	159	0.974114
GTEx_Brain_Putamen_basal_ganglia_NEU_BRD.K70086257_10É M_24h	0.0146963	0.572939	159	0.974114
GTEx_Brain_Putamen_basal_ganglia_NEU_XMD.1150_10É M_24h	0.0145269	0.572107	159	0.974114
GTEx_Brain_Putamen_basal_ganglia_NEU_ouabain_10É M_24h	0.0144478	0.571719	159	0.974114
GTEx_Brain_Putamen_basal_ganglia_NEU_glibenclamide_10É M_24h	0.0143268	0.571125	159	0.974114
GTEx_Brain_Putamen_basal_ganglia_NEU_ciclacillin_10É M_24h	0.0147329	0.573118	159	0.974114
GTEx_Brain_Putamen_basal_ganglia_NEU_BRD.K88822846_10É M_24h	0.0146523	0.572723	159	0.974114
GTEx_Brain_Putamen_basal_ganglia_NEU_BRD.K23986500_10É M_24h	0.0147792	0.573345	159	0.974114
GTEx_Brain_Putamen_basal_ganglia_NEU_BRD.K31344914_10É M_24h	0.0143873	0.571422	159	0.974114
GTEx_Brain_Putamen_basal_ganglia_NEU_Z.36_10É M_6h	0.0149464	0.574166	159	0.974114
GTEx_Brain_Anterior_cingulate_cortex_BA24_NEU_XMD.885_0.37um_24h	0.0150582	0.572315	149	0.974114
GTEx_Brain_Anterior_cingulate_cortex_BA24_NEU_sunitinib_1.11um_24h	0.0148242	0.571203	149	0.974114
GTEx_Brain_Anterior_cingulate_cortex_BA24_NEU_doramapimod_0.12um_24h	0.0145711	0.57	149	0.974114
GTEx_Brain_Anterior_cingulate_cortex_BA24_NEU_quizartinib_1.11um_24h	0.0154246	0.574055	149	0.974114
GTEx_Brain_Anterior_cingulate_cortex_BA24_NEU_iniparib_10.0um_24h	0.0153049	0.573486	149	0.974114
GTEx_Brain_Anterior_cingulate_cortex_BA24_NEU_dasatinib_1.11um_24h.2	0.0153285	0.573598	149	0.974114
GTEx_Brain_Caudate_basal_ganglia_NEU_BX.795_0.04um_24h	0.0122969	0.569458	205	0.974114
GTEx_Brain_Cerebellar_Hemisphere_NEU_SGI.1776_1.11um_24h	0.0114335	0.572508	258	0.974114
GTEx_Brain_Cerebellar_Hemisphere_NEU_GSK.461364_0.37um_24h	0.0108987	0.569151	258	0.974114
GTEx_Brain_Cerebellar_Hemisphere_NEU_MLN.8054_10.0um_24h	0.0107135	0.567988	258	0.974114
GTEx_Brain_Cerebellar_Hemisphere_NEU_rondual.kinase.inhibitor_1.11um_24h	0.0107691	0.568337	258	0.974114
GTEx_Brain_Cerebellum_NEU_SGI.1776_1.11um_24h	0.00968811	0.572573	359	0.974114
GTEx_Brain_Cerebellum_NEU_NVP.TAE226_0.04um_24h	0.00952698	0.571379	359	0.974114
GTEx_Brain_Cerebellum_NEU_belinostat_0.04um_24h	0.00915543	0.568623	359	0.974114
GTEx_Brain_Cerebellum_NEU_JWE.035_0.37um_24h	0.00950539	0.571219	359	0.974114
GTEx_Brain_Cerebellum_NEU_A.769662_0.04um_24h	0.00942349	0.570611	359	0.974114
GTEx_Brain_Cerebellum_NEU_tie2.kinase.inhibitor_0.12um_24h	0.00949131	0.571114	359	0.974114
GTEx_Brain_Cortex_NEU_UNC.0638_0.12um_24h	0.0117134	0.57012	230	0.974114
GTEx_Brain_Cortex_NEU_XMD.1499_3.33um_24h	0.0121496	0.572703	230	0.974114
GTEx_Brain_Cortex_NEU_RAF.265_0.37um_24h	0.0121836	0.572905	230	0.974114
GTEx_Brain_Cortex_NEU_olaparib_3.33um_24h.1	0.0122465	0.573277	230	0.974114
GTEx_Brain_Cortex_NEU_olaparib_0.04um_24h.1	0.0115492	0.569147	230	0.974114
GTEx_Brain_Frontal_Cortex_BA9_NEU_GDC.0068_0.12um_24h	0.0142961	0.573398	170	0.974114
GTEx_Brain_Frontal_Cortex_BA9_NEU_dasatinib_1.11um_24h	0.0133788	0.568737	170	0.974114
GTEx_Brain_Frontal_Cortex_BA9_NEU_AST.1306_0.12um_24h	0.013548	0.569597	170	0.974114
GTEx_Brain_Frontal_Cortex_BA9_NEU_PHA.767491_10.0um_24h	0.0134631	0.569166	170	0.974114
GTEx_Brain_Frontal_Cortex_BA9_NEU_KIN001.242_10.0um_24h	0.013573	0.569725	170	0.974114
GTEx_Brain_Frontal_Cortex_BA9_NEU_KIN001.269_0.12um_24h	0.0139431	0.571606	170	0.974114
GTEx_Brain_Frontal_Cortex_BA9_NEU_ZM.447439_0.37um_24h	0.0144219	0.574037	170	0.974114
GTEx_Brain_Hippocampus_NEU_A.66_0.37um_24h	0.0162412	0.571621	126	0.974114
GTEx_Brain_Hippocampus_NEU_SB.525334_3.33um_24h	0.0158872	0.570076	126	0.974114
GTEx_Brain_Hippocampus_NEU_OTS.167_0.12um_24h	0.0154132	0.568006	126	0.974114
GTEx_Brain_Hippocampus_NEU_XMD.1499_1.11um_24h	0.0164032	0.572327	126	0.974114
GTEx_Brain_Hippocampus_NEU_GSK.1059615_0.04um_24h.2	0.0157612	0.569526	126	0.974114
GTEx_Brain_Hypothalamus_NEU_PF.04217903_3.33um_24h	0.0170788	0.573132	119	0.974114
GTEx_Brain_Hypothalamus_NEU_JQ1...._1.11um_24h.1	0.0163203	0.569918	119	0.974114
GTEx_Brain_Hypothalamus_NEU_AGK.2_1.11um_24h	0.016249	0.569616	119	0.974114
GTEx_Brain_Hypothalamus_NEU_CGP.60474_0.04um_24h.1	0.0160069	0.568589	119	0.974114
GTEx_Brain_Hypothalamus_NEU_olaparib_10.0um_24h.1	0.016931	0.572506	119	0.974114
GTEx_Brain_Hypothalamus_NEU_olaparib_0.12um_24h.1	0.0166657	0.571382	119	0.974114
GTEx_Brain_Nucleus_accumbens_basal_ganglia_NEU_SGI.1776_0.12um_24h	0.0136557	0.571782	178	0.974114
GTEx_Brain_Nucleus_accumbens_basal_ganglia_NEU_PF.04217903_0.04um_24h	0.0129199	0.567953	178	0.974114
GTEx_Brain_Nucleus_accumbens_basal_ganglia_NEU_doramapimod_0.12um_24h	0.0132551	0.569698	178	0.974114
GTEx_Brain_Nucleus_accumbens_basal_ganglia_NEU_veliparib_3.33um_24h	0.0133907	0.570404	178	0.974114
GTEx_Brain_Nucleus_accumbens_basal_ganglia_NEU_MK.1775_0.37um_24h	0.0140892	0.574036	178	0.974114
GTEx_Brain_Nucleus_accumbens_basal_ganglia_NEU_EX.527_0.04um_24h	0.0131215	0.569003	178	0.974114
GTEx_Brain_Nucleus_accumbens_basal_ganglia_NEU_rigosertib_3.33um_24h	0.0129784	0.568258	178	0.974114
GTEx_Brain_Putamen_basal_ganglia_NEU_ibrutinib_0.04um_24h	0.0145388	0.572166	159	0.974114
GTEx_Brain_Putamen_basal_ganglia_NEU_KU.60019_0.04um_24h	0.014285	0.570919	159	0.974114
GTEx_Brain_Putamen_basal_ganglia_NEU_CTB_0.12um_24h	0.0144149	0.571557	159	0.974114
GTEx_Brain_Putamen_basal_ganglia_NEU_alectinib_0.37um_24h	0.0144925	0.571938	159	0.974114
GTEx_Brain_Putamen_basal_ganglia_NEU_KI.20227_10.0um_24h	0.0149367	0.574118	159	0.974114
GTEx_Brain_Anterior_cingulate_cortex_BA24_NPC_BRD.K45842176_10É M_24h	0.0154509	0.57418	149	0.974114
GTEx_Brain_Anterior_cingulate_cortex_BA24_NPC_BRD.K94572506_10É M_24h	0.0142909	0.568667	149	0.974114
GTEx_Brain_Anterior_cingulate_cortex_BA24_NPC_BRD.K19166598_10É M_24h	0.0148641	0.571393	149	0.974114
GTEx_Brain_Anterior_cingulate_cortex_BA24_NPC_BRD.A13914662_10É M_24h	0.0152378	0.573168	149	0.974114
GTEx_Brain_Anterior_cingulate_cortex_BA24_NPC_enzastaurin_10É M_24h	0.0151199	0.572608	149	0.974114
GTEx_Brain_Anterior_cingulate_cortex_BA24_NPC_tyrphostin.AG.538_10É M_24h	0.0145367	0.569836	149	0.974114
GTEx_Brain_Anterior_cingulate_cortex_BA24_NPC_amiodarone_10É M_24h	0.0152668	0.573306	149	0.974114
GTEx_Brain_Anterior_cingulate_cortex_BA24_NPC_ellagic.acid_10É M_6h	0.0154246	0.574055	149	0.974114
GTEx_Brain_Anterior_cingulate_cortex_BA24_NPC_paxilline_10É M_6h	0.0143308	0.568857	149	0.974114
GTEx_Brain_Anterior_cingulate_cortex_BA24_NPC_BG.1006_10É M_6h	0.0143598	0.568995	149	0.974114
GTEx_Brain_Caudate_basal_ganglia_NPC_BRD.K50368246_10É M_24h	0.0129788	0.573268	205	0.974114
GTEx_Brain_Caudate_basal_ganglia_NPC_BRD.A13346522_10É M_24h	0.012105	0.568385	205	0.974114
GTEx_Brain_Caudate_basal_ganglia_NPC_indirubin.3.monoxime_10É M_24h	0.0127287	0.571871	205	0.974114
GTEx_Brain_Caudate_basal_ganglia_NPC_geldanamycin_10É M_24h.3	0.0125692	0.57098	205	0.974114
GTEx_Brain_Caudate_basal_ganglia_NPC_kynuramine_10É M_24h	0.0122892	0.569415	205	0.974114
GTEx_Brain_Caudate_basal_ganglia_NPC_flecainide_10É M_24h	0.0129697	0.573217	205	0.974114
GTEx_Brain_Caudate_basal_ganglia_NPC_LY.364947_10É M_24h	0.012705	0.571739	205	0.974114
GTEx_Brain_Caudate_basal_ganglia_NPC_phenylbutazone_10É M_24h	0.0123241	0.56961	205	0.974114
GTEx_Brain_Caudate_basal_ganglia_NPC_rosmarinic.acid_10É M_24h	0.0129572	0.573147	205	0.974114
GTEx_Brain_Caudate_basal_ganglia_NPC_SA.1939936_10É M_24h	0.0121395	0.568578	205	0.974114
GTEx_Brain_Caudate_basal_ganglia_NPC_BRD.K60637442_10É M_24h	0.0122384	0.569131	205	0.974114
GTEx_Brain_Caudate_basal_ganglia_NPC_7.hydroxy.PIPAT_10É M_24h.1	0.0126946	0.571681	205	0.974114
GTEx_Brain_Caudate_basal_ganglia_NPC_trifluoperazine_10É M_24h	0.0127298	0.571877	205	0.974114
GTEx_Brain_Caudate_basal_ganglia_NPC_tretinoin_10É M_6h	0.0123512	0.569762	205	0.974114
GTEx_Brain_Cerebellar_Hemisphere_NPC_BRD.K09661167_10É M_24h	0.0110493	0.570097	258	0.974114
GTEx_Brain_Cerebellar_Hemisphere_NPC_BRD.K15672523_10É M_24h	0.010902	0.569172	258	0.974114
GTEx_Brain_Cerebellar_Hemisphere_NPC_BRD.K59946561_10É M_24h	0.0113818	0.572184	258	0.974114
GTEx_Brain_Cerebellar_Hemisphere_NPC_trichostatin.a_10É M_24h.5	0.0113568	0.572027	258	0.974114
GTEx_Brain_Cerebellar_Hemisphere_NPC_triclosan_10É M_24h	0.0107387	0.568146	258	0.974114
GTEx_Brain_Cerebellar_Hemisphere_NPC_zardaverine_10É M_24h	0.0116164	0.573655	258	0.974114
GTEx_Brain_Cerebellar_Hemisphere_NPC_dehydrocholate_10É M_24h	0.0115088	0.57298	258	0.974114
GTEx_Brain_Cerebellar_Hemisphere_NPC_BRD.K31975688_10É M_24h	0.0115956	0.573525	258	0.974114
GTEx_Brain_Cerebellar_Hemisphere_NPC_troglitazone_3É M_24h.1	0.0115467	0.573218	258	0.974114
GTEx_Brain_Cerebellar_Hemisphere_NPC_BRD.K21498052_10É M_24h	0.0115303	0.573115	258	0.974114
GTEx_Brain_Cerebellar_Hemisphere_NPC_BRD.K77644833_10É M_24h	0.0110212	0.569921	258	0.974114
GTEx_Brain_Cerebellar_Hemisphere_NPC_vorinostat_500nM_24h.1	0.0114212	0.572431	258	0.974114
GTEx_Brain_Cerebellar_Hemisphere_NPC_NVP.BEZ235_10É M_6h	0.0115898	0.573488	258	0.974114
GTEx_Brain_Cerebellum_NPC_panobinostat_10É M_24h	0.00942764	0.570642	359	0.974114
GTEx_Brain_Cerebellum_NPC_BAS.00594560_10É M_24h	0.00940417	0.570468	359	0.974114
GTEx_Brain_Cerebellum_NPC_BRD.K22828860_10É M_24h	0.00963928	0.572211	359	0.974114
GTEx_Brain_Cerebellum_NPC_BRD.K66381707_10É M_24h	0.00981371	0.573503	359	0.974114
GTEx_Brain_Cerebellum_NPC_BRD.K11778372_10É M_24h	0.00955784	0.571607	359	0.974114
GTEx_Brain_Cerebellum_NPC_BRD.K16057611_10É M_24h	0.00950143	0.571189	359	0.974114
GTEx_Brain_Cerebellum_NPC_BRD.K51696048_10É M_24h	0.00931605	0.569815	359	0.974114
GTEx_Brain_Cerebellum_NPC_tozasertib_10É M_24h	0.00943549	0.5707	359	0.974114
GTEx_Brain_Cerebellum_NPC_BRD.K99303177_10É M_24h	0.00951842	0.571315	359	0.974114
GTEx_Brain_Cerebellum_NPC_5.iodotubercidin_10É M_24h	0.00913293	0.568456	359	0.974114
GTEx_Brain_Cerebellum_NPC_BRD.K12105018_10É M_24h	0.00986221	0.573862	359	0.974114
GTEx_Brain_Cerebellum_NPC_BRD.K63350243_10É M_24h.1	0.00916438	0.568689	359	0.974114
GTEx_Brain_Cerebellum_NPC_zardaverine_10É M_24h	0.00932772	0.569901	359	0.974114
GTEx_Brain_Cerebellum_NPC_vorinostat_10É M_24h.4	0.00966198	0.572379	359	0.974114
GTEx_Brain_Cerebellum_NPC_BRD.K63455741_10É M_24h	0.00955577	0.571592	359	0.974114
GTEx_Brain_Cerebellum_NPC_5.methoxy.alpha.methyltryptamine_10É M_24h	0.00956913	0.571691	359	0.974114
GTEx_Brain_Cerebellum_NPC_p.aminophenethylspiperone_10É M_6h	0.00909053	0.568141	359	0.974114
GTEx_Brain_Cerebellum_NPC_imiquimod_10É M_6h	0.00961971	0.572066	359	0.974114
GTEx_Brain_Cerebellum_NPC_pterostilbene_10É M_6h	0.00960297	0.571942	359	0.974114
GTEx_Brain_Cortex_NPC_BRD.K66381707_10É M_24h	0.0114382	0.568489	230	0.974114
GTEx_Brain_Cortex_NPC_BRD.A60386802_10É M_24h	0.0122514	0.573306	230	0.974114
GTEx_Brain_Cortex_NPC_Broad.Sai.071_10É M_24h	0.0114434	0.56852	230	0.974114
GTEx_Brain_Cortex_NPC_JNK.9L_10É M_24h	0.0122638	0.573379	230	0.974114
GTEx_Brain_Cortex_NPC_canrenoic.acid_10É M_24h	0.0123853	0.574098	230	0.974114
GTEx_Brain_Cortex_NPC_PSB.11_10É M_24h	0.0118796	0.571105	230	0.974114
GTEx_Brain_Cortex_NPC_4.hydroxy.2.nonenal_10É M_24h	0.0115928	0.569406	230	0.974114
GTEx_Brain_Cortex_NPC_estradiol.cypionate_10É M_24h	0.0119264	0.571382	230	0.974114
GTEx_Brain_Cortex_NPC_betamethasone_10É M_24h.1	0.0115645	0.569238	230	0.974114
GTEx_Brain_Cortex_NPC_BRD.K63828515_10É M_24h	0.0123812	0.574073	230	0.974114
GTEx_Brain_Cortex_NPC_SA.1463810_10É M_24h	0.0114298	0.56844	230	0.974114
GTEx_Brain_Cortex_NPC_BRD.K06209536_10É M_24h	0.0120438	0.572077	230	0.974114
GTEx_Brain_Cortex_NPC_chlorpromazine_10É M_6h.1	0.0115723	0.569285	230	0.974114
GTEx_Brain_Cortex_NPC_nor.1.chlorpromazine_10É M_6h.1	0.0119713	0.571648	230	0.974114
GTEx_Brain_Frontal_Cortex_BA9_NPC_BRD.K37852224_10É M_24h	0.0143852	0.573851	170	0.974114
GTEx_Brain_Frontal_Cortex_BA9_NPC_STK.064652_10É M_24h	0.0136585	0.570159	170	0.974114
GTEx_Brain_Frontal_Cortex_BA9_NPC_raltegravir_10É M_24h	0.0138393	0.571078	170	0.974114
GTEx_Brain_Frontal_Cortex_BA9_NPC_linezolid_10É M_24h	0.0133996	0.568843	170	0.974114
GTEx_Brain_Frontal_Cortex_BA9_NPC_epothilone.a_10É M_24h	0.0140017	0.571903	170	0.974114
GTEx_Brain_Frontal_Cortex_BA9_NPC_5.iodotubercidin_10É M_24h	0.0132359	0.56801	170	0.974114
GTEx_Brain_Frontal_Cortex_BA9_NPC_BL.074_10É M_24h	0.0136744	0.57024	170	0.974114
GTEx_Brain_Frontal_Cortex_BA9_NPC_amlodipine_10É M_24h	0.0143999	0.573925	170	0.974114
GTEx_Brain_Frontal_Cortex_BA9_NPC_scriptaid_10É M_24h	0.0137513	0.570631	170	0.974114
GTEx_Brain_Frontal_Cortex_BA9_NPC_anagrelide_10É M_24h	0.0142778	0.573305	170	0.974114
GTEx_Brain_Frontal_Cortex_BA9_NPC_BADGE_10É M_24h	0.013363	0.568656	170	0.974114
GTEx_Brain_Frontal_Cortex_BA9_NPC_tyrphostin.AG.538_10É M_24h	0.0142417	0.573122	170	0.974114
GTEx_Brain_Frontal_Cortex_BA9_NPC_cabergoline_10É M_24h.1	0.0134631	0.569166	170	0.974114
GTEx_Brain_Frontal_Cortex_BA9_NPC_fraxetin_10É M_24h	0.0143132	0.573485	170	0.974114
GTEx_Brain_Frontal_Cortex_BA9_NPC_BRD.K53407305_10É M_24h	0.0137147	0.570445	170	0.974114
GTEx_Brain_Frontal_Cortex_BA9_NPC_BRD.K29423519_10É M_24h	0.0136854	0.570296	170	0.974114
GTEx_Brain_Frontal_Cortex_BA9_NPC_5.methoxy.alpha.methyltryptamine_10É M_24h	0.0138759	0.571264	170	0.974114
GTEx_Brain_Frontal_Cortex_BA9_NPC_SR.147778_10É M_24h	0.0136494	0.570113	170	0.974114
GTEx_Brain_Frontal_Cortex_BA9_NPC_trifluridine_10É M_6h	0.0135865	0.569793	170	0.974114
GTEx_Brain_Frontal_Cortex_BA9_NPC_BIX.01294_10É M_24h.1	0.0133043	0.568358	170	0.974114
GTEx_Brain_Frontal_Cortex_BA9_NPC_benzohydroxamic.acid_10É M_24h	0.0135633	0.569675	170	0.974114
GTEx_Brain_Frontal_Cortex_BA9_NPC_tretinoin_10É M_6h	0.0135278	0.569495	170	0.974114
GTEx_Brain_Hippocampus_NPC_RAN.27_10É M_24h	0.0160852	0.57094	126	0.974114
GTEx_Brain_Hippocampus_NPC_PD.173074_10É M_24h	0.0164797	0.572661	126	0.974114
GTEx_Brain_Hippocampus_NPC_BRD.A13346522_10É M_24h	0.0162952	0.571856	126	0.974114
GTEx_Brain_Hippocampus_NPC_XMD.1527_10É M_24h	0.0164257	0.572426	126	0.974114
GTEx_Brain_Hippocampus_NPC_SU.1498_10É M_24h	0.0154492	0.568163	126	0.974114
GTEx_Brain_Hippocampus_NPC_moexipril_10É M_24h	0.0163732	0.572196	126	0.974114
GTEx_Brain_Hippocampus_NPC_quinpirol...._10É M_24h	0.0163387	0.572046	126	0.974114
GTEx_Brain_Hippocampus_NPC_BRD.K49669601_10É M_24h	0.0160132	0.570626	126	0.974114
GTEx_Brain_Hippocampus_NPC_BRD.K92159000_10É M_24h	0.0159562	0.570377	126	0.974114
GTEx_Brain_Hippocampus_NPC_rilmenidine_10É M_24h.1	0.0154732	0.568268	126	0.974114
GTEx_Brain_Hypothalamus_NPC_BRD.K61463582_10É M_24h	0.0167512	0.571745	119	0.974114
GTEx_Brain_Hypothalamus_NPC_canrenoic.acid_10É M_24h	0.0162562	0.569646	119	0.974114
GTEx_Brain_Hypothalamus_NPC_alpha.linolenic.acid_10É M_24h	0.0164307	0.570386	119	0.974114
GTEx_Brain_Hypothalamus_NPC_seneciphylline_10É M_24h	0.0164093	0.570296	119	0.974114
GTEx_Brain_Hypothalamus_NPC_UB.165_10É M_24h	0.0166016	0.571111	119	0.974114
GTEx_Brain_Hypothalamus_NPC_U.46619_10É M_24h	0.0161493	0.569193	119	0.974114
GTEx_Brain_Hypothalamus_NPC_trichostatin.a_10É M_24h.9	0.0164449	0.570447	119	0.974114
GTEx_Brain_Hypothalamus_NPC_BRD.K33928422_10É M_24h	0.0165411	0.570854	119	0.974114
GTEx_Brain_Hypothalamus_NPC_BRD.K23986500_10É M_24h	0.0165054	0.570703	119	0.974114
GTEx_Brain_Hypothalamus_NPC_rolipram_10É M_24h.1	0.0164485	0.570462	119	0.974114
GTEx_Brain_Hypothalamus_NPC_tacedinaline_10É M_6h	0.0158894	0.56809	119	0.974114
GTEx_Brain_Hypothalamus_NPC_tacedinaline_10É M_6h.1	0.0160674	0.568846	119	0.974114
GTEx_Brain_Nucleus_accumbens_basal_ganglia_NPC_BRD.K26048285_10É M_24h	0.0132827	0.569842	178	0.974114
GTEx_Brain_Nucleus_accumbens_basal_ganglia_NPC_neurodazine_10É M_24h	0.0133743	0.570319	178	0.974114
GTEx_Brain_Nucleus_accumbens_basal_ganglia_NPC_genistein_10É M_24h	0.0133529	0.570208	178	0.974114
GTEx_Brain_Nucleus_accumbens_basal_ganglia_NPC_androstanol_10É M_24h	0.0133253	0.570064	178	0.974114
GTEx_Brain_Nucleus_accumbens_basal_ganglia_NPC_caffeic.acid_10É M_24h	0.0138685	0.572889	178	0.974114
GTEx_Brain_Nucleus_accumbens_basal_ganglia_NPC_lasalocid_10É M_24h	0.0131657	0.569233	178	0.974114
GTEx_Brain_Nucleus_accumbens_basal_ganglia_NPC_strophanthidin_10É M_24h	0.0138488	0.572786	178	0.974114
GTEx_Brain_Nucleus_accumbens_basal_ganglia_NPC_BRD.K43568193_10É M_24h	0.0134891	0.570916	178	0.974114
GTEx_Brain_Nucleus_accumbens_basal_ganglia_NPC_BRD.K63455741_10É M_24h	0.0138328	0.572703	178	0.974114
GTEx_Brain_Nucleus_accumbens_basal_ganglia_NPC_Fluoro.SAHA_10É M_6h	0.0129933	0.568336	178	0.974114
GTEx_Brain_Nucleus_accumbens_basal_ganglia_NPC_ciglitazone_10É M_24h.1	0.0135354	0.571157	178	0.974114
GTEx_Brain_Nucleus_accumbens_basal_ganglia_NPC_BRD.K32307229_10É M_6h	0.0129492	0.568106	178	0.974114
GTEx_Brain_Putamen_basal_ganglia_NPC_BRD.K00859168_10É M_24h	0.0145358	0.572151	159	0.974114
GTEx_Brain_Putamen_basal_ganglia_NPC_BRD.K37932103_10É M_24h	0.0143776	0.571374	159	0.974114
GTEx_Brain_Putamen_basal_ganglia_NPC_BRD.K55612480_10É M_24h	0.0139357	0.569203	159	0.974114
GTEx_Brain_Putamen_basal_ganglia_NPC_TTNPB_10É M_24h	0.0144806	0.57188	159	0.974114
GTEx_Brain_Putamen_basal_ganglia_NPC_calcifediol_10É M_24h	0.013979	0.569415	159	0.974114
GTEx_Brain_Putamen_basal_ganglia_NPC_mianserin_10É M_24h	0.0142403	0.570699	159	0.974114
GTEx_Brain_Putamen_basal_ganglia_NPC_bromhexine_10É M_24h	0.013926	0.569155	159	0.974114
GTEx_Brain_Putamen_basal_ganglia_NPC_BRD.K07381195_10É M_24h	0.0141119	0.570068	159	0.974114
GTEx_Brain_Putamen_basal_ganglia_NPC_BRD.K09526594_10É M_24h	0.0148851	0.573865	159	0.974114
GTEx_Brain_Putamen_basal_ganglia_NPC_BRD.K24890551_10É M_24h	0.0147015	0.572964	159	0.974114
GTEx_Brain_Putamen_basal_ganglia_NPC_BRD.K71498541_10É M_24h	0.0146985	0.57295	159	0.974114
GTEx_Brain_Putamen_basal_ganglia_NPC_BRD.K78018080_10É M_24h	0.014612	0.572525	159	0.974114
GTEx_Brain_Putamen_basal_ganglia_NPC_BRD.K24307074_10É M_24h	0.014085	0.569936	159	0.974114
GTEx_Brain_Putamen_basal_ganglia_NPC_BAY.36.7620_10É M_24h.1	0.014703	0.572972	159	0.974114
GTEx_Brain_Putamen_basal_ganglia_NPC_BRD.K03608458_10É M_6h	0.0145523	0.572232	159	0.974114
GTEx_Brain_Putamen_basal_ganglia_NPC_BAY.K8644_10É M_6h	0.0147239	0.573074	159	0.974114
GTEx_Brain_Anterior_cingulate_cortex_BA24_NPC_tanespimycin_10.0um_24h	0.0141784	0.568132	149	0.974114
GTEx_Brain_Anterior_cingulate_cortex_BA24_NPC_ALW.II.49.7_3.33um_24h	0.0145756	0.570022	149	0.974114
GTEx_Brain_Anterior_cingulate_cortex_BA24_NPC_AZD.4547_1.11um_24h	0.0141439	0.567968	149	0.974114
GTEx_Brain_Anterior_cingulate_cortex_BA24_NPC_JQ1...._1.11um_24h	0.0147462	0.570832	149	0.974114
GTEx_Brain_Anterior_cingulate_cortex_BA24_NPC_NU.7026_0.04um_24h	0.0148351	0.571255	149	0.974114
GTEx_Brain_Anterior_cingulate_cortex_BA24_NPC_staurosporine_1.0um_6h	0.0153194	0.573555	149	0.974114
GTEx_Brain_Caudate_basal_ganglia_NPC_NVP.BGJ398_0.12um_24h	0.0125574	0.570914	205	0.974114
GTEx_Brain_Caudate_basal_ganglia_NPC_BI.2536_0.04um_24h	0.0121938	0.568882	205	0.974114
GTEx_Brain_Caudate_basal_ganglia_NPC_PF.03758309_0.12um_24h	0.0129492	0.573102	205	0.974114
GTEx_Brain_Caudate_basal_ganglia_NPC_KIN001.242_1.11um_24h	0.0128318	0.572447	205	0.974114
GTEx_Brain_Caudate_basal_ganglia_NPC_VE.822_0.1um_6h.2	0.0123056	0.569507	205	0.974114
GTEx_Brain_Caudate_basal_ganglia_NPC_NVP.BEZ235_1.0um_6h.2	0.0121367	0.568562	205	0.974114
GTEx_Brain_Cerebellar_Hemisphere_NPC_NPK76.II.72.1_0.04um_24h	0.0108439	0.568807	258	0.974114
GTEx_Brain_Cerebellar_Hemisphere_NPC_pyrazolanthrone_1.11um_24h	0.0112479	0.571344	258	0.974114
GTEx_Brain_Cerebellum_NPC_AT7867_10.0um_24h	0.0099028	0.574162	359	0.974114
GTEx_Brain_Cerebellum_NPC_AGK.2_1.11um_24h	0.00982123	0.573559	359	0.974114
GTEx_Brain_Cerebellum_NPC_azacitidine_10.0um_24h	0.00926605	0.569444	359	0.974114
GTEx_Brain_Cerebellum_NPC_mocetinostat_10.0um_24h	0.00980969	0.573473	359	0.974114
GTEx_Brain_Cerebellum_NPC_dasatinib_0.37um_24h.2	0.00934153	0.570004	359	0.974114
GTEx_Brain_Cerebellum_NPC_alvocidib_0.4um_6h.2	0.00909176	0.56815	359	0.974114
GTEx_Brain_Cortex_NPC_ALW.II.49.7_1.11um_24h	0.0114638	0.568641	230	0.974114
GTEx_Brain_Cortex_NPC_HG.14.10.04_3.33um_24h	0.0115965	0.569428	230	0.974114
GTEx_Brain_Cortex_NPC_GSK.1059615_10.0um_24h.1	0.0116128	0.569524	230	0.974114
GTEx_Brain_Cortex_NPC_MLN.8054_3.33um_24h	0.0117166	0.570139	230	0.974114
GTEx_Brain_Cortex_NPC_IKK.inhibitor.X_10.0um_6h	0.0120633	0.572193	230	0.974114
GTEx_Brain_Frontal_Cortex_BA9_NPC_ALW.II.49.7_1.11um_24h	0.0139749	0.571767	170	0.974114
GTEx_Brain_Frontal_Cortex_BA9_NPC_iniparib_0.37um_24h	0.0142484	0.573156	170	0.974114
GTEx_Brain_Frontal_Cortex_BA9_NPC_GSK.J4_0.12um_24h	0.0132677	0.568171	170	0.974114
GTEx_Brain_Frontal_Cortex_BA9_NPC_azacitidine_0.12um_24h	0.0141617	0.572716	170	0.974114
GTEx_Brain_Frontal_Cortex_BA9_NPC_sirolimus_10.0um_24h.2	0.0144646	0.574254	170	0.974114
GTEx_Brain_Frontal_Cortex_BA9_NPC_pravastatin_0.75um_6h.1	0.0133318	0.568498	170	0.974114
GTEx_Brain_Hippocampus_NPC_dacomitinib_3.33um_24h	0.0165817	0.573106	126	0.974114
GTEx_Brain_Hippocampus_NPC_epigallocatechin.gallate...._0.04um_24h	0.0165862	0.573125	126	0.974114
GTEx_Brain_Hippocampus_NPC_I.BET.151_1.11um_24h	0.0163222	0.571974	126	0.974114
GTEx_Brain_Hippocampus_NPC_tranylcypromine_1.11um_24h	0.0163252	0.571987	126	0.974114
GTEx_Brain_Hippocampus_NPC_aurora.a.inhibitor.i_0.04um_24h	0.0159982	0.57056	126	0.974114
GTEx_Brain_Hypothalamus_NPC_A.66_0.04um_24h	0.0165304	0.570809	119	0.974114
GTEx_Brain_Hypothalamus_NPC_KU.60019_0.04um_24h	0.0173458	0.574263	119	0.974114
GTEx_Brain_Hypothalamus_NPC_VE.821_0.12um_24h	0.0159036	0.568151	119	0.974114
GTEx_Brain_Nucleus_accumbens_basal_ganglia_NPC_AST.1306_0.04um_24h	0.0134934	0.570939	178	0.974114
GTEx_Brain_Nucleus_accumbens_basal_ganglia_NPC_doramapimod_0.12um_24h	0.0131816	0.569316	178	0.974114
GTEx_Brain_Nucleus_accumbens_basal_ganglia_NPC_everolimus_0.04um_24h	0.0131412	0.569106	178	0.974114
GTEx_Brain_Nucleus_accumbens_basal_ganglia_NPC_olaparib_0.37um_24h	0.0134769	0.570853	178	0.974114
GTEx_Brain_Nucleus_accumbens_basal_ganglia_NPC_ABT.737_1.11um_24h	0.0133881	0.570391	178	0.974114
GTEx_Brain_Nucleus_accumbens_basal_ganglia_NPC_UNC.0638_0.04um_24h	0.0131886	0.569352	178	0.974114
GTEx_Brain_Nucleus_accumbens_basal_ganglia_NPC_MLN.8054_3.33um_24h	0.0130859	0.568818	178	0.974114
GTEx_Brain_Nucleus_accumbens_basal_ganglia_NPC_pyrazolanthrone_1.11um_24h	0.014019	0.573671	178	0.974114
GTEx_Brain_Putamen_basal_ganglia_NPC_SYK.inhibitor_3.33um_24h	0.0146291	0.572609	159	0.974114
GTEx_Brain_Putamen_basal_ganglia_NPC_regorafenib_0.12um_24h	0.0143365	0.571172	159	0.974114
GTEx_Brain_Anterior_cingulate_cortex_BA24_NPC.CAS9_dacomitinib_0.37um_24h	0.0142364	0.568408	149	0.974114
GTEx_Brain_Anterior_cingulate_cortex_BA24_NPC.CAS9_GSK.3.inhibitor.II_0.37um_24h	0.0146083	0.570177	149	0.974114
GTEx_Brain_Anterior_cingulate_cortex_BA24_NPC.CAS9_JQ1...._0.04um_24h.1	0.0144859	0.569595	149	0.974114
GTEx_Brain_Anterior_cingulate_cortex_BA24_NPC.CAS9_rucaparib_10.0um_24h	0.0149593	0.571845	149	0.974114
GTEx_Brain_Anterior_cingulate_cortex_BA24_NPC.CAS9_GSK.429286A_1.11um_24h	0.0152541	0.573245	149	0.974114
GTEx_Brain_Anterior_cingulate_cortex_BA24_NPC.CAS9_chelerythrine_3.33um_24h	0.0149421	0.571763	149	0.974114
GTEx_Brain_Anterior_cingulate_cortex_BA24_NPC.CAS9_GSK.1059615_3.33um_24h.3	0.0142745	0.568589	149	0.974114
GTEx_Brain_Anterior_cingulate_cortex_BA24_NPC.CAS9_olaparib_3.33um_24h.1	0.0152486	0.573219	149	0.974114
GTEx_Brain_Anterior_cingulate_cortex_BA24_NPC.CAS9_olaparib_0.12um_24h.1	0.0152233	0.573099	149	0.974114
GTEx_Brain_Caudate_basal_ganglia_NPC.CAS9_veliparib_3.33um_24h	0.0130056	0.573417	205	0.974114
GTEx_Brain_Cerebellar_Hemisphere_NPC.CAS9_GSK.1070916_1.11um_24h	0.0107109	0.567972	258	0.974114
GTEx_Brain_Cerebellar_Hemisphere_NPC.CAS9_I.BET.151_3.33um_24h	0.0116943	0.574143	258	0.974114
GTEx_Brain_Cerebellar_Hemisphere_NPC.CAS9_saracatinib_0.04um_24h	0.0113702	0.572111	258	0.974114
GTEx_Brain_Cerebellar_Hemisphere_NPC.CAS9_dabrafenib_0.37um_24h	0.0111077	0.570464	258	0.974114
GTEx_Brain_Cerebellum_NPC.CAS9_tivozanib_0.12um_24h	0.00940929	0.570506	359	0.974114
GTEx_Brain_Cerebellum_NPC.CAS9_bosutinib_1.11um_24h	0.0094825	0.571049	359	0.974114
GTEx_Brain_Cerebellum_NPC.CAS9_AZD.4547_0.12um_24h	0.00913533	0.568474	359	0.974114
GTEx_Brain_Cerebellum_NPC.CAS9_masitinib_0.12um_24h	0.00951356	0.571279	359	0.974114
GTEx_Brain_Cerebellum_NPC.CAS9_NVP.BGJ398_3.33um_24h	0.00954747	0.57153	359	0.974114
GTEx_Brain_Cerebellum_NPC.CAS9_KU.60019_0.04um_24h	0.0097455	0.572998	359	0.974114
GTEx_Brain_Cerebellum_NPC.CAS9_VE.821_0.04um_24h	0.00922164	0.569114	359	0.974114
GTEx_Brain_Cortex_NPC.CAS9_SB.216763_0.12um_24h	0.0114089	0.568315	230	0.974114
GTEx_Brain_Cortex_NPC.CAS9_entinostat_1.11um_24h	0.0116912	0.569989	230	0.974114
GTEx_Brain_Cortex_NPC.CAS9_JNJ.38877605_0.37um_24h	0.011438	0.568488	230	0.974114
GTEx_Brain_Cortex_NPC.CAS9_GSK.2334470_10.0um_24h	0.0120063	0.571855	230	0.974114
GTEx_Brain_Frontal_Cortex_BA9_NPC.CAS9_WZ.7043_0.37um_24h	0.0133068	0.56837	170	0.974114
GTEx_Brain_Frontal_Cortex_BA9_NPC.CAS9_doramapimod_0.37um_24h	0.0138814	0.571292	170	0.974114
GTEx_Brain_Frontal_Cortex_BA9_NPC.CAS9_CGK.733_10.0um_24h	0.0134491	0.569094	170	0.974114
GTEx_Brain_Frontal_Cortex_BA9_NPC.CAS9_rigosertib_3.33um_24h	0.0133227	0.568451	170	0.974114
GTEx_Brain_Hippocampus_NPC.CAS9_SAR.245409_3.33um_24h	0.0168352	0.57421	126	0.974114
GTEx_Brain_Hippocampus_NPC.CAS9_everolimus_10.0um_24h	0.0156772	0.569159	126	0.974114
GTEx_Brain_Hypothalamus_NPC.CAS9_rebastinib_1.11um_24h	0.0168615	0.572212	119	0.974114
GTEx_Brain_Hypothalamus_NPC.CAS9_JQ1...._3.33um_24h.1	0.0158894	0.56809	119	0.974114
GTEx_Brain_Hypothalamus_NPC.CAS9_XMD.1499_1.11um_24h	0.0168402	0.572122	119	0.974114
GTEx_Brain_Nucleus_accumbens_basal_ganglia_NPC.CAS9_MK.1775_0.12um_24h	0.0138956	0.57303	178	0.974114
GTEx_Brain_Nucleus_accumbens_basal_ganglia_NPC.CAS9_ischemin_1.11um_24h	0.0131348	0.569073	178	0.974114
GTEx_Brain_Nucleus_accumbens_basal_ganglia_NPC.CAS9_GSK.429286A_1.11um_24h	0.0130114	0.56843	178	0.974114
GTEx_Brain_Nucleus_accumbens_basal_ganglia_NPC.CAS9_pyrazolanthrone_10.0um_24h	0.0133168	0.57002	178	0.974114
GTEx_Brain_Nucleus_accumbens_basal_ganglia_NPC.CAS9_JNK.IN.5A_3.33um_24h	0.014119	0.574191	178	0.974114
GTEx_Brain_Putamen_basal_ganglia_NPC.CAS9_SAR.245409_3.33um_24h	0.014297	0.570978	159	0.974114
GTEx_Brain_Putamen_basal_ganglia_NPC.CAS9_HG.9.91.01_0.37um_24h	0.013726	0.568171	159	0.974114
GTEx_Brain_Putamen_basal_ganglia_NPC.CAS9_KU.60019_0.04um_24h	0.0148404	0.573646	159	0.974114
GTEx_Brain_Anterior_cingulate_cortex_BA24_NPC.TAK_KIN001.244_10.0um_24h	0.0150945	0.572487	149	0.974114
GTEx_Brain_Anterior_cingulate_cortex_BA24_NPC.TAK_KIN001.055_1.11um_24h	0.0154528	0.574188	149	0.974114
GTEx_Brain_Caudate_basal_ganglia_NPC.TAK_BIX.02189_1.11um_24h	0.0121144	0.568438	205	0.974114
GTEx_Brain_Caudate_basal_ganglia_NPC.TAK_BIX.02189_0.37um_24h	0.0125375	0.570803	205	0.974114
GTEx_Brain_Caudate_basal_ganglia_NPC.TAK_GSK.J2_3.33um_24h	0.0124362	0.570237	205	0.974114
GTEx_Brain_Caudate_basal_ganglia_NPC.TAK_BI.2536_0.12um_24h	0.0124428	0.570274	205	0.974114
GTEx_Brain_Caudate_basal_ganglia_NPC.TAK_VX.745_3.33um_24h	0.012268	0.569296	205	0.974114
GTEx_Brain_Cerebellar_Hemisphere_NPC.TAK_OSI.930_3.33um_24h	0.0107502	0.568219	258	0.974114
GTEx_Brain_Cerebellar_Hemisphere_NPC.TAK_vandetanib_3.33um_24h	0.0113159	0.57177	258	0.974114
GTEx_Brain_Cerebellar_Hemisphere_NPC.TAK_tranylcypromine_1.11um_24h	0.0110996	0.570413	258	0.974114
GTEx_Brain_Cerebellar_Hemisphere_NPC.TAK_A.769662_3.33um_24h	0.0113274	0.571843	258	0.974114
GTEx_Brain_Cerebellar_Hemisphere_NPC.TAK_regorafenib_10.0um_24h	0.0116936	0.574139	258	0.974114
GTEx_Brain_Cerebellar_Hemisphere_NPC.TAK_KIN001.127_0.04um_24h	0.011366	0.572085	258	0.974114
GTEx_Brain_Cerebellar_Hemisphere_NPC.TAK_UNC.0321_10.0um_6h	0.011086	0.570328	258	0.974114
GTEx_Brain_Cerebellum_NPC.TAK_amuvatinib_10.0um_24h	0.00991726	0.57427	359	0.974114
GTEx_Brain_Cerebellum_NPC.TAK_KIN001.244_0.37um_24h	0.00987745	0.573975	359	0.974114
GTEx_Brain_Cerebellum_NPC.TAK_doramapimod_0.04um_24h	0.00940949	0.570508	359	0.974114
GTEx_Brain_Cerebellum_NPC.TAK_AT7867_10.0um_24h	0.00962087	0.572074	359	0.974114
GTEx_Brain_Cerebellum_NPC.TAK_vorinostat_1.11um_24h	0.00931754	0.569826	359	0.974114
GTEx_Brain_Cerebellum_NPC.TAK_UNC.669_0.04um_24h	0.00968688	0.572563	359	0.974114
GTEx_Brain_Cerebellum_NPC.TAK_SB.939_0.12um_24h	0.00958294	0.571793	359	0.974114
GTEx_Brain_Cerebellum_NPC.TAK_resveratrol_0.04um_24h	0.00923824	0.569237	359	0.974114
GTEx_Brain_Cerebellum_NPC.TAK_AZD.7762_3.33um_24h	0.00937285	0.570236	359	0.974114
GTEx_Brain_Cerebellum_NPC.TAK_PF.03758309_3.33um_24h	0.00927409	0.569503	359	0.974114
GTEx_Brain_Cerebellum_NPC.TAK_MLN.8054_1.11um_24h	0.0096708	0.572444	359	0.974114
GTEx_Brain_Cerebellum_NPC.TAK_tie2.kinase.inhibitor_0.37um_24h	0.0092811	0.569555	359	0.974114
GTEx_Brain_Cerebellum_NPC.TAK_olaparib_10.0um_24h.1	0.00963118	0.572151	359	0.974114
GTEx_Brain_Cerebellum_NPC.TAK_entinostat_2.0um_6h.1	0.00971619	0.572781	359	0.974114
GTEx_Brain_Cerebellum_NPC.TAK_semagacestat_10.0um_6h.2	0.00977247	0.573197	359	0.974114
GTEx_Brain_Cortex_NPC.TAK_ALW.II.49.7_10.0um_24h	0.0118061	0.57067	230	0.974114
GTEx_Brain_Cortex_NPC.TAK_NVP.TAE226_3.33um_24h	0.0118017	0.570643	230	0.974114
GTEx_Brain_Cortex_NPC.TAK_idelalisib_0.12um_24h	0.0118184	0.570743	230	0.974114
GTEx_Brain_Cortex_NPC.TAK_GSK.1070916_1.11um_24h	0.0122169	0.573102	230	0.974114
GTEx_Brain_Cortex_NPC.TAK_I.BET.762_0.12um_24h	0.0122006	0.573005	230	0.974114
GTEx_Brain_Cortex_NPC.TAK_GSK.1059615_0.04um_24h.1	0.0121277	0.572573	230	0.974114
GTEx_Brain_Cortex_NPC.TAK_UNC.0638_0.12um_24h	0.0124147	0.574271	230	0.974114
GTEx_Brain_Cortex_NPC.TAK_JNK.IN.5A_0.37um_24h	0.0121291	0.572582	230	0.974114
GTEx_Brain_Cortex_NPC.TAK_BIX.01294_10.0um_6h.1	0.0117652	0.570427	230	0.974114
GTEx_Brain_Frontal_Cortex_BA9_NPC.TAK_XMD.885_1.11um_24h	0.0138136	0.570948	170	0.974114
GTEx_Brain_Frontal_Cortex_BA9_NPC.TAK_AGK.2_3.33um_24h	0.0135242	0.569476	170	0.974114
GTEx_Brain_Frontal_Cortex_BA9_NPC.TAK_dasatinib_1.11um_24h.2	0.0137917	0.570836	170	0.974114
GTEx_Brain_Frontal_Cortex_BA9_NPC.TAK_tie2.kinase.inhibitor_0.04um_24h	0.013755	0.57065	170	0.974114
GTEx_Brain_Frontal_Cortex_BA9_NPC.TAK_GSK.J4_5.0um_6h	0.0134191	0.568942	170	0.974114
GTEx_Brain_Frontal_Cortex_BA9_NPC.TAK_GSK.J4_5.0um_6h.2	0.0139981	0.571885	170	0.974114
GTEx_Brain_Frontal_Cortex_BA9_NPC.TAK_KN.93_0.1um_6h.1	0.0137672	0.570712	170	0.974114
GTEx_Brain_Hippocampus_NPC.TAK_HG.9.91.01_0.12um_24h	0.0166447	0.57338	126	0.974114
GTEx_Brain_Hippocampus_NPC.TAK_daminozide_0.12um_24h	0.0157402	0.569434	126	0.974114
GTEx_Brain_Hippocampus_NPC.TAK_ponatinib_0.37um_24h	0.0166492	0.5734	126	0.974114
GTEx_Brain_Hippocampus_NPC.TAK_sotrastaurin_10.0um_6h	0.0163732	0.572196	126	0.974114
GTEx_Brain_Hippocampus_NPC.TAK_exifone_10.0um_6h.1	0.0163702	0.572183	126	0.974114
GTEx_Brain_Hypothalamus_NPC.TAK_SB.216763_10.0um_24h	0.0163131	0.569888	119	0.974114
GTEx_Brain_Hypothalamus_NPC.TAK_dasatinib_3.33um_24h.1	0.0159464	0.568332	119	0.974114
GTEx_Brain_Hypothalamus_NPC.TAK_MC1568_0.37um_24h	0.0172746	0.573961	119	0.974114
GTEx_Brain_Hypothalamus_NPC.TAK_pyrazolanthrone_0.37um_24h	0.0162312	0.569541	119	0.974114
GTEx_Brain_Hypothalamus_NPC.TAK_GSK.1059615_0.37um_24h.3	0.0173031	0.574082	119	0.974114
GTEx_Brain_Hypothalamus_NPC.TAK_UNC.1215_1.0um_6h.1	0.0166016	0.571111	119	0.974114
GTEx_Brain_Hypothalamus_NPC.TAK_roscovitine_10.0um_6h.2	0.0167796	0.571865	119	0.974114
GTEx_Brain_Nucleus_accumbens_basal_ganglia_NPC.TAK_tyrphostin.AG.1478_0.04um_24h	0.0140722	0.573947	178	0.974114
GTEx_Brain_Nucleus_accumbens_basal_ganglia_NPC.TAK_dacomitinib_3.33um_24h	0.0136509	0.571758	178	0.974114
GTEx_Brain_Nucleus_accumbens_basal_ganglia_NPC.TAK_KIN001.266_1.11um_24h	0.0132061	0.569444	178	0.974114
GTEx_Brain_Nucleus_accumbens_basal_ganglia_NPC.TAK_entinostat_0.12um_24h	0.0140828	0.574003	178	0.974114
GTEx_Brain_Nucleus_accumbens_basal_ganglia_NPC.TAK_CX.5461_0.04um_24h	0.0140679	0.573925	178	0.974114
GTEx_Brain_Nucleus_accumbens_basal_ganglia_NPC.TAK_tie2.kinase.inhibitor_0.12um_24h	0.0139993	0.573569	178	0.974114
GTEx_Brain_Putamen_basal_ganglia_NPC.TAK_WZ.4002_3.33um_24h	0.0147851	0.573375	159	0.974114
GTEx_Brain_Putamen_basal_ganglia_NPC.TAK_idelalisib_3.33um_24h	0.014238	0.570688	159	0.974114
GTEx_Brain_Putamen_basal_ganglia_NPC.TAK_saracatinib_0.12um_24h	0.0142119	0.57056	159	0.974114
GTEx_Brain_Putamen_basal_ganglia_NPC.TAK_JWE.035_3.33um_24h	0.0143567	0.571271	159	0.974114
GTEx_Colon_Transverse_AGS_erastin_5É M_6h	0.0104228	0.571337	300	0.974114
GTEx_Colon_Transverse_AGS_3.amino.benzamide_40É M_6h	0.010673	0.57303	300	0.974114
GTEx_Colon_Transverse_AGS_PRIMA1_40É M_6h	0.0105369	0.57211	300	0.974114
GTEx_Colon_Transverse_AGS_CD.1530_40É M_6h	0.0100336	0.5687	300	0.974114
GTEx_Small_Intestine_Terminal_Ileum_AGS_BRD.K05402890_500nM_6h	0.0146879	0.571267	152	0.974114
GTEx_Colon_Transverse_CL34_nimodipine_10É M_6h	0.0106552	0.57291	300	0.974114
GTEx_Colon_Transverse_CL34_BRD.K67778494_10É M_6h	0.010805	0.573923	300	0.974114
GTEx_Colon_Transverse_CL34_APO.866_500nM_6h	0.0105364	0.572106	300	0.974114
GTEx_Colon_Transverse_CL34_neratinib_10É M_6h	0.0103642	0.57094	300	0.974114
GTEx_Small_Intestine_Terminal_Ileum_HCT116_sonidegib_10É M_6h	0.0142522	0.569174	152	0.974114
GTEx_Colon_Sigmoid_HT115_carbamazepine_100É M_6h	0.0108657	0.573088	290	0.974114
GTEx_Colon_Transverse_HT115_COT.10b_40É M_6h	0.0101374	0.569404	300	0.974114
GTEx_Colon_Transverse_HT115_BRD.K77432048_10É M_6h	0.01023	0.570031	300	0.974114
GTEx_Colon_Transverse_HT115_CI.976_80É M_6h	0.0106254	0.572709	300	0.974114
GTEx_Small_Intestine_Terminal_Ileum_HT115_LFM.A13_100É M_6h	0.0152689	0.574054	152	0.974114
GTEx_Small_Intestine_Terminal_Ileum_HT115_AG.14361_20É M_6h	0.0146888	0.571271	152	0.974114
GTEx_Small_Intestine_Terminal_Ileum_HT115_KU.0063794_10É M_6h	0.0141292	0.568583	152	0.974114
GTEx_Colon_Sigmoid_HT29_yohimbine_10É M_6h	0.0106063	0.571362	290	0.974114
GTEx_Colon_Sigmoid_HT29_indirubin_10É M_6h	0.0108722	0.573132	290	0.974114
GTEx_Colon_Sigmoid_HT29_R.59022_10É M_6h	0.0106107	0.571392	290	0.974114
GTEx_Colon_Sigmoid_HT29_niguldipine_10É M_24h	0.0110269	0.57416	290	0.974114
GTEx_Colon_Sigmoid_HT29_trichostatin.a_10É M_6h.11	0.0103327	0.56954	290	0.974114
GTEx_Colon_Sigmoid_HT29_hydralazine_10É M_6h	0.0105352	0.570889	290	0.974114
GTEx_Colon_Sigmoid_HT29_cephaeline_10É M_6h	0.010331	0.569529	290	0.974114
GTEx_Colon_Sigmoid_HT29_amiloride_10É M_6h.2	0.0101645	0.56842	290	0.974114
GTEx_Colon_Sigmoid_HT29_BRD.K06397242_5É M_24h	0.0105833	0.571209	290	0.974114
GTEx_Colon_Sigmoid_HT29_BRD.K32670473_5É M_24h	0.0107073	0.572034	290	0.974114
GTEx_Colon_Sigmoid_HT29_BRD.K21152218_5É M_24h	0.0107297	0.572183	290	0.974114
GTEx_Colon_Sigmoid_HT29_BRD.K24565544_5É M_24h	0.0107671	0.572432	290	0.974114
GTEx_Colon_Sigmoid_HT29_BRD.K54431311_5É M_24h	0.0110446	0.574278	290	0.974114
GTEx_Colon_Sigmoid_HT29_BRD.K69705756_5É M_24h	0.0104007	0.569994	290	0.974114
GTEx_Colon_Sigmoid_HT29_BRD.K76005262_5É M_24h	0.0110352	0.574216	290	0.974114
GTEx_Colon_Sigmoid_HT29_BRD.K41520872_5É M_24h	0.0110373	0.57423	290	0.974114
GTEx_Colon_Sigmoid_HT29_BRD.K73045999_5É M_24h	0.0110426	0.574265	290	0.974114
GTEx_Colon_Sigmoid_HT29_BRD.K20652606_5É M_24h	0.0102924	0.569272	290	0.974114
GTEx_Colon_Sigmoid_HT29_BRD.K51133104_5É M_24h	0.010369	0.569782	290	0.974114
GTEx_Colon_Sigmoid_HT29_BRD.K51220638_5É M_24h	0.0104214	0.570131	290	0.974114
GTEx_Colon_Sigmoid_HT29_BRD.K55507662_5É M_24h	0.0105791	0.571181	290	0.974114
GTEx_Colon_Sigmoid_HT29_BRD.K61890750_5É M_24h	0.01037	0.569789	290	0.974114
GTEx_Colon_Sigmoid_HT29_BRD.K87339026_5É M_24h	0.0107139	0.572079	290	0.974114
GTEx_Colon_Sigmoid_HT29_BRD.K90640851_5É M_24h	0.0101146	0.568087	290	0.974114
GTEx_Colon_Sigmoid_HT29_BRD.K70875408_5É M_24h	0.0101069	0.568035	290	0.974114
GTEx_Colon_Sigmoid_HT29_BRD.K83873778_5É M_24h	0.0107182	0.572107	290	0.974114
GTEx_Colon_Sigmoid_HT29_BRD.K41419164_5É M_24h	0.0109542	0.573677	290	0.974114
GTEx_Colon_Sigmoid_HT29_BRD.K06992369_5É M_24h	0.0104648	0.57042	290	0.974114
GTEx_Colon_Sigmoid_HT29_BRD.K27296582_5É M_24h	0.0104989	0.570647	290	0.974114
GTEx_Colon_Sigmoid_HT29_BRD.K03992415_5É M_24h	0.0108144	0.572747	290	0.974114
GTEx_Colon_Sigmoid_HT29_BRD.K24404115_5É M_24h	0.0103139	0.569415	290	0.974114
GTEx_Colon_Sigmoid_HT29_BRD.K25298922_5É M_24h	0.0101521	0.568337	290	0.974114
GTEx_Colon_Sigmoid_HT29_BRD.K28000085_5É M_24h	0.0108874	0.573232	290	0.974114
GTEx_Colon_Sigmoid_HT29_BRD.K76987587_5É M_24h	0.0103416	0.569599	290	0.974114
GTEx_Colon_Sigmoid_HT29_BRD.K21081985_5É M_24h	0.0108673	0.573099	290	0.974114
GTEx_Colon_Sigmoid_HT29_BRD.K62717630_5É M_24h	0.0108559	0.573023	290	0.974114
GTEx_Colon_Sigmoid_HT29_BRD.K87744519_5É M_24h	0.010864	0.573077	290	0.974114
GTEx_Colon_Sigmoid_HT29_BRD.K01621458_3.33É M_24h	0.0101053	0.568025	290	0.974114
GTEx_Colon_Sigmoid_HT29_raloxifene_0.04É M_24h.3	0.0103956	0.569959	290	0.974114
GTEx_Colon_Transverse_HT29_wortmannin_10É M_6h.1	0.010842	0.574174	300	0.974114
GTEx_Colon_Transverse_HT29_chlorphenesin.carbamate_10É M_24h	0.0101803	0.569694	300	0.974114
GTEx_Colon_Transverse_HT29_metyrapone_10É M_24h	0.0106701	0.573011	300	0.974114
GTEx_Colon_Transverse_HT29_berbamine_10É M_24h	0.0107605	0.573623	300	0.974114
GTEx_Colon_Transverse_HT29_triamcinolone_10É M_6h.1	0.0100629	0.568899	300	0.974114
GTEx_Colon_Transverse_HT29_MK.2206_10É M_24h	0.0105959	0.572509	300	0.974114
GTEx_Colon_Transverse_HT29_BRD.K73610817_10É M_24h	0.0100601	0.56888	300	0.974114
GTEx_Colon_Transverse_HT29_BRD.K81751891_10É M_24h	0.0100139	0.568567	300	0.974114
GTEx_Colon_Transverse_HT29_BRD.K37150847_10É M_6h	0.0107031	0.573234	300	0.974114
GTEx_Colon_Transverse_HT29_BRD.K84762162_10É M_6h	0.0106689	0.573003	300	0.974114
GTEx_Colon_Transverse_HT29_esmolol_10É M_6h	0.0105811	0.572408	300	0.974114
GTEx_Colon_Transverse_HT29_disulfiram_10É M_6h	0.0105682	0.572321	300	0.974114
GTEx_Colon_Transverse_HT29_RS.I.002.6_10É M_6h	0.0103685	0.570969	300	0.974114
GTEx_Colon_Transverse_HT29_brefeldin.a_10É M_6h	0.0107918	0.573835	300	0.974114
GTEx_Colon_Transverse_HT29_methysergide_10É M_6h.2	0.0102055	0.569865	300	0.974114
GTEx_Colon_Transverse_HT29_BRD.A70311631_10É M_6h	0.0105444	0.57216	300	0.974114
GTEx_Colon_Transverse_HT29_BRD.K03957451_5É M_24h	0.0107908	0.573828	300	0.974114
GTEx_Colon_Transverse_HT29_BRD.K60760276_5É M_24h	0.0103823	0.571063	300	0.974114
GTEx_Colon_Transverse_HT29_BRD.K30309936_5É M_24h	0.0105154	0.571964	300	0.974114
GTEx_Colon_Transverse_HT29_BRD.K36864553_5É M_24h	0.0106298	0.572739	300	0.974114
GTEx_Colon_Transverse_HT29_SD.6.035.B4_5É M_24h	0.0106991	0.573207	300	0.974114
GTEx_Colon_Transverse_HT29_BRD.K72042177_5É M_24h	0.0101075	0.569201	300	0.974114
GTEx_Colon_Transverse_HT29_BRD.K84718005_5É M_24h	0.0104448	0.571486	300	0.974114
GTEx_Colon_Transverse_HT29_BRD.K16348047_5É M_24h	0.0105112	0.571935	300	0.974114
GTEx_Colon_Transverse_HT29_BRD.K33620583_5É M_24h	0.0100929	0.569102	300	0.974114
GTEx_Colon_Transverse_HT29_BRD.K45409613_5É M_24h	0.0105084	0.571917	300	0.974114
GTEx_Colon_Transverse_HT29_BRD.K65862059_5É M_24h	0.0103127	0.570592	300	0.974114
GTEx_Colon_Transverse_HT29_BRD.K03130528_5É M_24h	0.0102215	0.569974	300	0.974114
GTEx_Colon_Transverse_HT29_BRD.K10806720_5É M_24h	0.0106109	0.572611	300	0.974114
GTEx_Colon_Transverse_HT29_BRD.K45327589_5É M_24h	0.0104655	0.571626	300	0.974114
GTEx_Colon_Transverse_HT29_BRD.K48566675_5É M_24h	0.0100682	0.568935	300	0.974114
GTEx_Colon_Transverse_HT29_BRD.K68078697_5É M_24h	0.0102348	0.570064	300	0.974114
GTEx_Colon_Transverse_HT29_BRD.K07339740_5É M_24h	0.010767	0.573666	300	0.974114
GTEx_Colon_Transverse_HT29_BRD.K33452357_5É M_24h	0.0100619	0.568892	300	0.974114
GTEx_Colon_Transverse_HT29_vorinostat_10É M_24h.14	0.0107754	0.573723	300	0.974114
GTEx_Colon_Transverse_HT29_BRD.K39431644_5É M_24h	0.0101181	0.569273	300	0.974114
GTEx_Colon_Transverse_HT29_BRD.M30758753_5É M_24h	0.0101311	0.569361	300	0.974114
GTEx_Colon_Transverse_HT29_BRD.K09584219_5É M_24h	0.0099788	0.568329	300	0.974114
GTEx_Colon_Transverse_HT29_BRD.K03272554_5É M_24h	0.0103316	0.57072	300	0.974114
GTEx_Colon_Transverse_HT29_BRD.K75034919_5É M_24h	0.0100174	0.56859	300	0.974114
GTEx_Colon_Transverse_HT29_BRD.K12562048_5É M_24h	0.0100429	0.568763	300	0.974114
GTEx_Colon_Transverse_HT29_BRD.K23647045_5É M_24h	0.0106181	0.572659	300	0.974114
GTEx_Colon_Transverse_HT29_BRD.K61615367_5É M_24h	0.0100891	0.569077	300	0.974114
GTEx_Colon_Transverse_HT29_BRD.K67622458_5É M_24h	0.0105274	0.572045	300	0.974114
GTEx_Colon_Transverse_HT29_wortmannin_10É M_24h.11	0.0100439	0.56877	300	0.974114
GTEx_Colon_Transverse_HT29_BRD.K09922076_5É M_24h	0.0107968	0.573868	300	0.974114
GTEx_Colon_Transverse_HT29_BRD.K27711805_5É M_24h	0.0102766	0.570347	300	0.974114
GTEx_Colon_Transverse_HT29_BRD.K29514489_5É M_24h	0.0104252	0.571353	300	0.974114
GTEx_Colon_Transverse_HT29_BRD.K82195532_5É M_24h	0.0106335	0.572763	300	0.974114
GTEx_Colon_Transverse_HT29_BRD.K09552525_5É M_24h	0.0101727	0.569643	300	0.974114
GTEx_Colon_Transverse_HT29_BRD.K55706946_5É M_24h	0.0105684	0.572323	300	0.974114
GTEx_Colon_Transverse_HT29_BRD.K65109005_5É M_24h	0.0107596	0.573617	300	0.974114
GTEx_Colon_Transverse_HT29_BRD.K79032360_5É M_24h	0.0105166	0.571972	300	0.974114
GTEx_Colon_Transverse_HT29_BRD.K47512679_10É M_24h	0.0104952	0.571827	300	0.974114
GTEx_Colon_Transverse_HT29_BRD.K66775134_10É M_24h	0.0106842	0.573106	300	0.974114
GTEx_Colon_Transverse_HT29_BRD.K80169513_10É M_24h	0.0102918	0.57045	300	0.974114
GTEx_Colon_Transverse_HT29_vorinostat_3É M_24h.1	0.0102267	0.570009	300	0.974114
GTEx_Colon_Transverse_HT29_BRD.K11533227_0.12É M_24h	0.0106753	0.573046	300	0.974114
GTEx_Colon_Transverse_HT29_BRD.K52160314_0.37É M_24h	0.0102376	0.570083	300	0.974114
GTEx_Small_Intestine_Terminal_Ileum_HT29_periplocymarin_10É M_6h	0.0145752	0.570725	152	0.974114
GTEx_Small_Intestine_Terminal_Ileum_HT29_CD.437_10É M_24h	0.015204	0.573743	152	0.974114
GTEx_Small_Intestine_Terminal_Ileum_HT29_10.DEBC_20É M_24h	0.0146572	0.571119	152	0.974114
GTEx_Small_Intestine_Terminal_Ileum_HT29_salermide_100É M_6h	0.0147853	0.571734	152	0.974114
GTEx_Small_Intestine_Terminal_Ileum_HT29_BRD.A58924247_10É M_24h	0.0151971	0.57371	152	0.974114
GTEx_Small_Intestine_Terminal_Ileum_HT29_BRD.K28362289_10É M_6h	0.0142744	0.569281	152	0.974114
GTEx_Small_Intestine_Terminal_Ileum_HT29_BRD.K22449070_10É M_6h	0.0152928	0.574169	152	0.974114
GTEx_Small_Intestine_Terminal_Ileum_HT29_latrunculin.b_10É M_6h	0.0147734	0.571677	152	0.974114
GTEx_Small_Intestine_Terminal_Ileum_HT29_AT.7519_10É M_6h	0.0147648	0.571636	152	0.974114
GTEx_Small_Intestine_Terminal_Ileum_HT29_CGS.12066B_10É M_6h.1	0.0147084	0.571365	152	0.974114
GTEx_Small_Intestine_Terminal_Ileum_HT29_BRD.K03957451_5É M_24h	0.0146384	0.571029	152	0.974114
GTEx_Small_Intestine_Terminal_Ileum_HT29_BRD.K06145650_5É M_24h	0.0149186	0.572374	152	0.974114
GTEx_Small_Intestine_Terminal_Ileum_HT29_BRD.K60144416_5É M_24h	0.0152586	0.574005	152	0.974114
GTEx_Small_Intestine_Terminal_Ileum_HT29_BRD.K28484895_5É M_24h	0.0141565	0.568714	152	0.974114
GTEx_Small_Intestine_Terminal_Ileum_HT29_BRD.K36654803_5É M_24h	0.0147631	0.571628	152	0.974114
GTEx_Small_Intestine_Terminal_Ileum_HT29_BRD.K51361049_5É M_24h	0.0149015	0.572292	152	0.974114
GTEx_Small_Intestine_Terminal_Ileum_HT29_BRD.K71552321_5É M_24h	0.0151835	0.573644	152	0.974114
GTEx_Small_Intestine_Terminal_Ileum_HT29_BRD.K19833084_5É M_24h	0.0142813	0.569314	152	0.974114
GTEx_Small_Intestine_Terminal_Ileum_HT29_BRD.K50791983_5É M_24h	0.014881	0.572194	152	0.974114
GTEx_Small_Intestine_Terminal_Ileum_HT29_BRD.K71166745_5É M_24h	0.0149016	0.572292	152	0.974114
GTEx_Small_Intestine_Terminal_Ileum_HT29_BRD.K40910787_5É M_24h	0.0150451	0.57298	152	0.974114
GTEx_Small_Intestine_Terminal_Ileum_HT29_BRD.K50827439_5É M_24h	0.0140796	0.568345	152	0.974114
GTEx_Small_Intestine_Terminal_Ileum_HT29_BRD.K02055666_5É M_24h	0.0151134	0.573308	152	0.974114
GTEx_Small_Intestine_Terminal_Ileum_HT29_BRD.K47551852_5É M_24h	0.0151971	0.57371	152	0.974114
GTEx_Small_Intestine_Terminal_Ileum_HT29_BRD.K21787157_5É M_24h	0.0142693	0.569256	152	0.974114
GTEx_Small_Intestine_Terminal_Ileum_HT29_BRD.K87339026_5É M_24h	0.0146128	0.570906	152	0.974114
GTEx_Small_Intestine_Terminal_Ileum_HT29_BRD.K19658687_5É M_24h	0.015251	0.573968	152	0.974114
GTEx_Small_Intestine_Terminal_Ileum_HT29_BRD.K90381642_5É M_24h	0.0149528	0.572538	152	0.974114
GTEx_Small_Intestine_Terminal_Ileum_HT29_BRD.K98990727_5É M_24h	0.0152544	0.573984	152	0.974114
GTEx_Small_Intestine_Terminal_Ileum_HT29_BRD.K20820984_5É M_24h	0.0143189	0.569494	152	0.974114
GTEx_Small_Intestine_Terminal_Ileum_HT29_BRD.K88560304_5É M_24h	0.0142403	0.569117	152	0.974114
GTEx_Small_Intestine_Terminal_Ileum_HT29_BRD.K30282337_5É M_24h	0.0147648	0.571636	152	0.974114
GTEx_Small_Intestine_Terminal_Ileum_HT29_BRD.K86566782_5É M_24h	0.0141531	0.568698	152	0.974114
GTEx_Small_Intestine_Terminal_Ileum_HT29_BRD.K07040635_5É M_24h	0.0143906	0.569839	152	0.974114
GTEx_Small_Intestine_Terminal_Ileum_HT29_BRD.K02635441_5É M_24h	0.0142984	0.569396	152	0.974114
GTEx_Small_Intestine_Terminal_Ileum_HT29_BRD.K74823182_5É M_24h	0.0149835	0.572685	152	0.974114
GTEx_Small_Intestine_Terminal_Ileum_HT29_BRD.K00057967_5É M_24h	0.0149135	0.572349	152	0.974114
GTEx_Small_Intestine_Terminal_Ileum_HT29_BRD.K79157816_5É M_24h	0.0142258	0.569047	152	0.974114
GTEx_Small_Intestine_Terminal_Ileum_HT29_BRD.K43842808_10É M_24h	0.0152834	0.574124	152	0.974114
GTEx_Small_Intestine_Terminal_Ileum_HT29_BRD.K91063002_10É M_24h	0.0152476	0.573951	152	0.974114
GTEx_Small_Intestine_Terminal_Ileum_HT29_COL.3_10É M_24h.1	0.0146538	0.571103	152	0.974114
GTEx_Small_Intestine_Terminal_Ileum_HT29_MW.SHH.97_3É M_24h.1	0.0145615	0.57066	152	0.974114
GTEx_Small_Intestine_Terminal_Ileum_HT29_BRD.K83694683_10É M_24h	0.0148264	0.571931	152	0.974114
GTEx_Small_Intestine_Terminal_Ileum_HT29_doxorubicin_1.11É M_24h	0.0145205	0.570463	152	0.974114
GTEx_Small_Intestine_Terminal_Ileum_HT29_BRD.K01737880_3.33É M_24h	0.0146965	0.571308	152	0.974114
GTEx_Small_Intestine_Terminal_Ileum_HT29_curcumin_11.11É M_24h	0.014553	0.570619	152	0.974114
GTEx_Colon_Sigmoid_HT29_mitoxantrone_0.37um_24h	0.0101743	0.568485	290	0.974114
GTEx_Colon_Sigmoid_HT29_CGP.60474_0.12um_24h.1	0.0103555	0.569692	290	0.974114
GTEx_Colon_Sigmoid_HT29_radicicol_0.37um_24h.1	0.0103706	0.569793	290	0.974114
GTEx_Colon_Sigmoid_HT29_josamycin_1.11um_24h	0.0109023	0.573332	290	0.974114
GTEx_Colon_Sigmoid_HT29_bendamustine_0.04um_24h	0.0107539	0.572345	290	0.974114
GTEx_Colon_Sigmoid_HT29_miltefosine_0.04um_24h	0.0110023	0.573996	290	0.974114
GTEx_Colon_Sigmoid_HT29_tivantinib_3.33um_24h.1	0.0108029	0.57267	290	0.974114
GTEx_Colon_Sigmoid_HT29_azelaic.acid_3.33um_24h	0.0109943	0.573943	290	0.974114
GTEx_Colon_Sigmoid_HT29_dazmegrel_0.04um_24h	0.0107484	0.572308	290	0.974114
GTEx_Colon_Sigmoid_HT29_cariporide_0.12um_24h	0.0110365	0.574224	290	0.974114
GTEx_Colon_Sigmoid_HT29_MG.132_20.0um_24h.70	0.0108765	0.57316	290	0.974114
GTEx_Colon_Sigmoid_HT29_chenodiol_3.33um_24h	0.0105829	0.571207	290	0.974114
GTEx_Colon_Sigmoid_HT29_bortezomib_20.0um_24h.93	0.0106212	0.571461	290	0.974114
GTEx_Colon_Sigmoid_HT29_letrozole_0.12um_24h	0.0103881	0.569909	290	0.974114
GTEx_Colon_Sigmoid_HT29_armodafinil_0.37um_24h	0.0109796	0.573846	290	0.974114
GTEx_Colon_Sigmoid_HT29_API.001_0.04um_24h	0.01097	0.573782	290	0.974114
GTEx_Colon_Sigmoid_HT29_milnacipran_0.12um_24h	0.0103625	0.569739	290	0.974114
GTEx_Colon_Sigmoid_HT29_bortezomib_20.0um_24h.133	0.0103267	0.5695	290	0.974114
GTEx_Colon_Sigmoid_HT29_adenosine_1.11um_24h	0.0104895	0.570585	290	0.974114
GTEx_Colon_Sigmoid_HT29_MG.132_20.0um_24h.131	0.0101997	0.568654	290	0.974114
GTEx_Colon_Sigmoid_HT29_MG.132_20.0um_24h.136	0.0101188	0.568115	290	0.974114
GTEx_Colon_Sigmoid_HT29_3.3..diindolylmethane_0.01um_24h	0.0102331	0.568877	290	0.974114
GTEx_Colon_Sigmoid_HT29_cilengitide_0.04um_24h	0.0110306	0.574185	290	0.974114
GTEx_Colon_Sigmoid_HT29_quiflapon_3.33um_24h	0.0110106	0.574052	290	0.974114
GTEx_Colon_Sigmoid_HT29_doxepin_3.33um_24h	0.0101653	0.568425	290	0.974114
GTEx_Colon_Sigmoid_HT29_deoxycholic.acid_10.0um_24h	0.0102889	0.569249	290	0.974114
GTEx_Colon_Sigmoid_HT29_enalapril_0.37um_24h	0.0107957	0.572623	290	0.974114
GTEx_Colon_Sigmoid_HT29_dexfenfluramine_1.11um_24h	0.0104551	0.570356	290	0.974114
GTEx_Colon_Sigmoid_HT29_MG.132_20.0um_24h.171	0.0101712	0.568464	290	0.974114
GTEx_Colon_Sigmoid_HT29_tedizolid_3.33um_24h	0.0105721	0.571135	290	0.974114
GTEx_Colon_Sigmoid_HT29_MG.132_20.0um_24h.174	0.0109425	0.573599	290	0.974114
GTEx_Colon_Sigmoid_HT29_benzylpenicillin_1.11um_24h	0.0104475	0.570305	290	0.974114
GTEx_Colon_Sigmoid_HT29_erythromycin_10.0um_24h	0.0102099	0.568722	290	0.974114
GTEx_Colon_Sigmoid_HT29_MG.132_20.0um_24h.191	0.0103528	0.569674	290	0.974114
GTEx_Colon_Sigmoid_HT29_AZD.3514_10.0um_24h	0.0104027	0.570007	290	0.974114
GTEx_Colon_Sigmoid_HT29_vicriviroc_0.04um_24h	0.0109946	0.573946	290	0.974114
GTEx_Colon_Sigmoid_HT29_TAK.285_1.11um_24h	0.0108975	0.5733	290	0.974114
GTEx_Colon_Sigmoid_HT29_indibulin_0.04um_24h	0.0106907	0.571924	290	0.974114
GTEx_Colon_Sigmoid_HT29_vandetanib_0.12um_24h.1	0.010336	0.569563	290	0.974114
GTEx_Colon_Sigmoid_HT29_nikethamide_0.12um_24h	0.0101535	0.568346	290	0.974114
GTEx_Colon_Sigmoid_HT29_MG.132_20.0um_24h.323	0.0104889	0.570581	290	0.974114
GTEx_Colon_Transverse_HT29_neratinib_10.0um_24h	0.0103922	0.57113	300	0.974114
GTEx_Colon_Transverse_HT29_PIK.93_0.37um_24h	0.0105233	0.572017	300	0.974114
GTEx_Colon_Transverse_HT29_GDC.0941_0.04um_24h	0.0106053	0.572572	300	0.974114
GTEx_Colon_Transverse_HT29_sirolimus_10.0um_24h	0.0106535	0.572899	300	0.974114
GTEx_Colon_Transverse_HT29_AZD.4547_1.11um_24h	0.00996391	0.568228	300	0.974114
GTEx_Colon_Transverse_HT29_BS.181_0.04um_24h	0.0105712	0.572342	300	0.974114
GTEx_Colon_Transverse_HT29_setiptiline_0.04um_24h	0.0100799	0.569014	300	0.974114
GTEx_Colon_Transverse_HT29_chlorthalidone_0.04um_24h	0.0104873	0.571774	300	0.974114
GTEx_Colon_Transverse_HT29_arbutin_3.33um_24h	0.0104213	0.571327	300	0.974114
GTEx_Colon_Transverse_HT29_bortezomib_20.0um_24h.50	0.0101141	0.569246	300	0.974114
GTEx_Colon_Transverse_HT29_clioquinol_3.33um_24h	0.0106212	0.57268	300	0.974114
GTEx_Colon_Transverse_HT29_varespladib_3.33um_24h	0.0100815	0.569025	300	0.974114
GTEx_Colon_Transverse_HT29_LY.2801653_3.33um_24h	0.0104247	0.57135	300	0.974114
GTEx_Colon_Transverse_HT29_vernakalant_0.04um_24h	0.0104622	0.571604	300	0.974114
GTEx_Colon_Transverse_HT29_mitiglinide_10.0um_24h	0.0100689	0.56894	300	0.974114
GTEx_Colon_Transverse_HT29_MG.132_20.0um_24h.80	0.010071	0.568954	300	0.974114
GTEx_Colon_Transverse_HT29_bortezomib_20.0um_24h.98	0.0108115	0.573968	300	0.974114
GTEx_Colon_Transverse_HT29_pentamidine_1.11um_24h	0.0108573	0.574277	300	0.974114
GTEx_Colon_Transverse_HT29_doxazosin_0.12um_24h	0.0105245	0.572026	300	0.974114
GTEx_Colon_Transverse_HT29_meisoindigo_1.11um_24h	0.0107733	0.573709	300	0.974114
GTEx_Colon_Transverse_HT29_nicotine_1.11um_24h	0.00997514	0.568304	300	0.974114
GTEx_Colon_Transverse_HT29_fluconazole_3.33um_24h	0.0101224	0.569302	300	0.974114
GTEx_Colon_Transverse_HT29_isbufylline_0.04um_24h	0.0100679	0.568933	300	0.974114
GTEx_Colon_Transverse_HT29_indometacin_0.04um_24h	0.0102357	0.57007	300	0.974114
GTEx_Colon_Transverse_HT29_norethisterone_1.11um_24h	0.0101781	0.56968	300	0.974114
GTEx_Colon_Transverse_HT29_ICI.192605_1.11um_24h	0.0104012	0.571191	300	0.974114
GTEx_Colon_Transverse_HT29_fluticasone.propionate_0.12um_24h	0.0107338	0.573442	300	0.974114
GTEx_Colon_Transverse_HT29_nalbuphine_0.37um_24h	0.0100694	0.568943	300	0.974114
GTEx_Colon_Transverse_HT29_umeclidinium_3.33um_24h	0.0100987	0.569141	300	0.974114
GTEx_Colon_Transverse_HT29_AZD.1981_0.12um_24h	0.010156	0.56953	300	0.974114
GTEx_Colon_Transverse_HT29_temsirolimus_1.11um_24h.1	0.0108517	0.57424	300	0.974114
GTEx_Colon_Transverse_HT29_sertindole_0.37um_24h	0.0107058	0.573253	300	0.974114
GTEx_Colon_Transverse_HT29_bortezomib_20.0um_24h.267	0.0102937	0.570463	300	0.974114
GTEx_Colon_Transverse_HT29_azithromycin_10.0um_24h	0.0107221	0.573363	300	0.974114
GTEx_Colon_Transverse_HT29_genz.644282_1.11um_24h	0.00995435	0.568163	300	0.974114
GTEx_Colon_Transverse_HT29_bisoprolol_3.33um_24h	0.0103189	0.570634	300	0.974114
GTEx_Colon_Transverse_HT29_noscapine_0.12um_24h	0.0108226	0.574043	300	0.974114
GTEx_Colon_Transverse_HT29_trimetazidine_0.37um_24h	0.0104083	0.571239	300	0.974114
GTEx_Colon_Transverse_HT29_eptifibatide_3.33um_24h	0.0103389	0.570769	300	0.974114
GTEx_Colon_Transverse_HT29_digoxin_0.12um_24h	0.0102113	0.569904	300	0.974114
GTEx_Colon_Transverse_HT29_bifonazole_1.11um_24h	0.0102905	0.570441	300	0.974114
GTEx_Colon_Transverse_HT29_amiloride_3.33um_24h	0.0100231	0.568629	300	0.974114
GTEx_Colon_Transverse_HT29_amiprilose_0.37um_24h	0.0106294	0.572736	300	0.974114
GTEx_Colon_Transverse_HT29_ketoprofen_3.33um_24h	0.0105355	0.5721	300	0.974114
GTEx_Colon_Transverse_HT29_ipriflavone_0.37um_24h	0.00996458	0.568232	300	0.974114
GTEx_Colon_Transverse_HT29_hesperidin_0.04um_24h	0.0103113	0.570582	300	0.974114
GTEx_Colon_Transverse_HT29_bretazenil_10.0um_24h	0.0106224	0.572688	300	0.974114
GTEx_Small_Intestine_Terminal_Ileum_HT29_foretinib_10.0um_24h	0.0140472	0.568189	152	0.974114
GTEx_Small_Intestine_Terminal_Ileum_HT29_PD.0325901_10.0um_24h.1	0.0149699	0.57262	152	0.974114
GTEx_Small_Intestine_Terminal_Ileum_HT29_RAF.265_0.04um_24h	0.0146982	0.571316	152	0.974114
GTEx_Small_Intestine_Terminal_Ileum_HT29_penitrem.a_0.22um_24h	0.0151459	0.573464	152	0.974114
GTEx_Small_Intestine_Terminal_Ileum_HT29_diazepam_0.37um_24h	0.0145923	0.570807	152	0.974114
GTEx_Small_Intestine_Terminal_Ileum_HT29_pibenzimol_0.37um_24h	0.0147008	0.571328	152	0.974114
GTEx_Small_Intestine_Terminal_Ileum_HT29_artesunate_0.37um_24h	0.0143838	0.569806	152	0.974114
GTEx_Small_Intestine_Terminal_Ileum_HT29_imiloxan_1.11um_24h	0.0147657	0.57164	152	0.974114
GTEx_Small_Intestine_Terminal_Ileum_HT29_iniparib_0.04um_24h.1	0.0149186	0.572374	152	0.974114
GTEx_Small_Intestine_Terminal_Ileum_HT29_atovaquone_0.12um_24h	0.0140805	0.568349	152	0.974114
GTEx_Small_Intestine_Terminal_Ileum_HT29_ifenprodil_1.11um_24h	0.0143941	0.569855	152	0.974114
GTEx_Small_Intestine_Terminal_Ileum_HT29_lesinurad_10.0um_24h	0.0147016	0.571332	152	0.974114
GTEx_Small_Intestine_Terminal_Ileum_HT29_vincamine_1.11um_24h	0.0146452	0.571062	152	0.974114
GTEx_Small_Intestine_Terminal_Ileum_HT29_PCI.24781_10.0um_24h	0.0140318	0.568115	152	0.974114
GTEx_Small_Intestine_Terminal_Ileum_HT29_methazolamide_10.0um_24h	0.0152655	0.574038	152	0.974114
GTEx_Small_Intestine_Terminal_Ileum_HT29_dinaciclib_3.33um_24h.1	0.0142727	0.569272	152	0.974114
GTEx_Small_Intestine_Terminal_Ileum_HT29_cobimetinib_0.12um_24h	0.0150092	0.572808	152	0.974114
GTEx_Small_Intestine_Terminal_Ileum_HT29_pinacidil_1.11um_24h	0.0145102	0.570413	152	0.974114
GTEx_Small_Intestine_Terminal_Ileum_HT29_triclosan_10.0um_24h	0.0143018	0.569412	152	0.974114
GTEx_Small_Intestine_Terminal_Ileum_HT29_dacinostat_3.33um_24h	0.0143599	0.569691	152	0.974114
GTEx_Small_Intestine_Terminal_Ileum_HT29_erythromycin.ethylsuccinate_0.37um_24h	0.0151946	0.573698	152	0.974114
GTEx_Small_Intestine_Terminal_Ileum_HT29_risperidone_10.0um_24h	0.0141873	0.568862	152	0.974114
GTEx_Small_Intestine_Terminal_Ileum_HT29_trifluridine_10.0um_24h	0.0150912	0.573202	152	0.974114
GTEx_Small_Intestine_Terminal_Ileum_HT29_dienogest_0.04um_24h	0.0148981	0.572275	152	0.974114
GTEx_Small_Intestine_Terminal_Ileum_HT29_andrographolide_0.12um_24h	0.0151134	0.573308	152	0.974114
GTEx_Small_Intestine_Terminal_Ileum_HT29_cordycepin_1.11um_24h	0.014189	0.56887	152	0.974114
GTEx_Small_Intestine_Terminal_Ileum_HT29_MK.3207_1.11um_24h	0.0144983	0.570356	152	0.974114
GTEx_Small_Intestine_Terminal_Ileum_HT29_AKT.inhibitor.1.2_3.33um_24h.1	0.0140967	0.568427	152	0.974114
GTEx_Small_Intestine_Terminal_Ileum_HT29_pimobendan_0.04um_24h	0.0141002	0.568443	152	0.974114
GTEx_Small_Intestine_Terminal_Ileum_HT29_levetiracetam_1.11um_24h	0.0151988	0.573718	152	0.974114
GTEx_Small_Intestine_Terminal_Ileum_HT29_SB.939_1.11um_24h.1	0.0145991	0.57084	152	0.974114
GTEx_Small_Intestine_Terminal_Ileum_HT29_epothilone.b_0.12um_24h	0.0150109	0.572816	152	0.974114
GTEx_Small_Intestine_Terminal_Ileum_HT29_pevonedistat_0.37um_24h	0.0150929	0.57321	152	0.974114
GTEx_Small_Intestine_Terminal_Ileum_HT29_SGI.1776_0.37um_24h.1	0.0150536	0.573021	152	0.974114
GTEx_Small_Intestine_Terminal_Ileum_HT29_amsacrine_0.37um_24h	0.0149699	0.57262	152	0.974114
GTEx_Small_Intestine_Terminal_Ileum_HT29_irsogladine_10.0um_24h	0.015069	0.573095	152	0.974114
GTEx_Small_Intestine_Terminal_Ileum_HT29_clenbuterol_0.12um_24h	0.0146196	0.570939	152	0.974114
GTEx_Small_Intestine_Terminal_Ileum_HT29_losartan_0.37um_24h	0.0147136	0.57139	152	0.974114
GTEx_Small_Intestine_Terminal_Ileum_HT29_sildenafil_0.04um_24h	0.0141582	0.568722	152	0.974114
GTEx_Small_Intestine_Terminal_Ileum_HT29_enzastaurin_1.11um_24h.1	0.0141506	0.568685	152	0.974114
GTEx_Small_Intestine_Terminal_Ileum_HT29_thalidomide_3.33um_24h	0.0152433	0.573931	152	0.974114
GTEx_Small_Intestine_Terminal_Ileum_HT29_buspirone_0.12um_24h	0.0146837	0.571246	152	0.974114
GTEx_Small_Intestine_Terminal_Ileum_HT29_safinamide_10.0um_24h	0.0148844	0.57221	152	0.974114
GTEx_Small_Intestine_Terminal_Ileum_HT29_tadalafil_0.37um_24h	0.0152262	0.573849	152	0.974114
GTEx_Small_Intestine_Terminal_Ileum_HT29_bortezomib_20.0um_24h.325	0.0148161	0.571882	152	0.974114
GTEx_Colon_Sigmoid_LOVO_BRD.K19922318_10É M_6h	0.0109643	0.573744	290	0.974114
GTEx_Colon_Sigmoid_LOVO_TW.37_10É M_6h	0.0105734	0.571144	290	0.974114
GTEx_Colon_Sigmoid_LOVO_BRD.K90999434_10É M_6h	0.0106866	0.571897	290	0.974114
GTEx_Colon_Transverse_LOVO_geldanamycin_10É M_6h	0.0106568	0.572921	300	0.974114
GTEx_Colon_Transverse_LOVO_BMS.754807_10É M_6h	0.0101686	0.569615	300	0.974114
GTEx_Small_Intestine_Terminal_Ileum_LOVO_2..5..dideoxyadenosine_10É M_6h	0.0142488	0.569158	152	0.974114
GTEx_Colon_Sigmoid_MDST8_ingenol_10É M_6h	0.0106085	0.571377	290	0.974114
GTEx_Colon_Sigmoid_MDST8_tyrphostin.1_10É M_6h	0.0105269	0.570834	290	0.974114
GTEx_Colon_Sigmoid_MDST8_BRD.K90735586_10É M_6h	0.0102128	0.568741	290	0.974114
GTEx_Colon_Transverse_MDST8_oligomycin.a_10É M_6h	0.0101275	0.569337	300	0.974114
GTEx_Colon_Transverse_MDST8_AM.580_10É M_6h	0.010691	0.573152	300	0.974114
GTEx_Colon_Transverse_MDST8_promazine_10É M_6h	0.010419	0.571312	300	0.974114
GTEx_Colon_Sigmoid_NCIH508_tipifarnib.P2_10É M_6h	0.0103924	0.569938	290	0.974114
GTEx_Colon_Transverse_NCIH508_curcumin_10É M_6h	0.0105776	0.572385	300	0.974114
GTEx_Small_Intestine_Terminal_Ileum_NCIH508_cytochalasin.b_10É M_6h	0.0151348	0.573411	152	0.974114
GTEx_Colon_Sigmoid_RKO_tyrphostin.AG.112_10É M_6h	0.0103022	0.569337	290	0.974114
GTEx_Colon_Sigmoid_RKO_7.nitroindazole_80É M_6h	0.0109631	0.573736	290	0.974114
GTEx_Colon_Sigmoid_RKO_FGIN.1.27_10É M_6h	0.0109142	0.573411	290	0.974114
GTEx_Colon_Sigmoid_RKO_BRD.K81647657_10É M_6h	0.0104573	0.57037	290	0.974114
GTEx_Colon_Transverse_RKO_sirolimus_10É M_6h	0.0105211	0.572002	300	0.974114
GTEx_Small_Intestine_Terminal_Ileum_RKO_BX.795_10É M_6h	0.014705	0.571349	152	0.974114
GTEx_Small_Intestine_Terminal_Ileum_RKO_manumycin.a_10É M_6h.1	0.0140711	0.568304	152	0.974114
GTEx_Colon_Transverse_SNU1040_KU.0060648_10É M_6h	0.00998369	0.568362	300	0.974114
GTEx_Colon_Transverse_SNU1040_BRD.K30064966_10É M_6h	0.010318	0.570628	300	0.974114
GTEx_Small_Intestine_Terminal_Ileum_SNU1040_triptolide_100nM_6h	0.0148588	0.572087	152	0.974114
GTEx_Small_Intestine_Terminal_Ileum_SNU1040_sirolimus_10É M_6h.1	0.014136	0.568616	152	0.974114
GTEx_Small_Intestine_Terminal_Ileum_SNU1040_BRD.K35716340_10É M_6h	0.0146076	0.570881	152	0.974114
GTEx_Small_Intestine_Terminal_Ileum_SNU1040_BRD.K40758391_40É M_6h	0.0152706	0.574062	152	0.974114
GTEx_Small_Intestine_Terminal_Ileum_SNU1040_vemurafenib_10É M_6h	0.0152083	0.573763	152	0.974114
GTEx_Colon_Transverse_SNUC4_BRD.A83255679_20É M_6h	0.010343	0.570797	300	0.974114
GTEx_Colon_Transverse_SNUC4_COT.10b_40É M_6h	0.0105894	0.572465	300	0.974114
GTEx_Colon_Transverse_SNUC4_YM.155_500nM_6h	0.01033	0.570709	300	0.974114
GTEx_Small_Intestine_Terminal_Ileum_SNUC4_JZL.184_10É M_6h	0.0151578	0.573521	152	0.974114
GTEx_Colon_Sigmoid_SNUC5_3.amino.benzamide_40É M_6h	0.0103969	0.569968	290	0.974114
GTEx_Colon_Sigmoid_SNUC5_BRD.K86682249_10É M_6h	0.010316	0.569429	290	0.974114
GTEx_Colon_Sigmoid_SNUC5_clonidine_10É M_6h	0.0110456	0.574284	290	0.974114
GTEx_Colon_Transverse_SNUC5_tyrphostin.AG.112_10É M_6h	0.00997324	0.568291	300	0.974114
GTEx_Small_Intestine_Terminal_Ileum_SNUC5_tolazamide_10É M_6h	0.0147614	0.571619	152	0.974114
GTEx_Colon_Sigmoid_SW480_HLI.373_10É M_6h	0.0110026	0.573999	290	0.974114
GTEx_Colon_Transverse_SW480_LFM.A13_100É M_6h	0.0104735	0.57168	300	0.974114
GTEx_Colon_Transverse_SW480_PJ.34_10É M_6h	0.0106772	0.573059	300	0.974114
GTEx_Colon_Transverse_SW480_FTI.276_10É M_6h	0.0104548	0.571554	300	0.974114
GTEx_Small_Intestine_Terminal_Ileum_SW480_BRD.K05649647_20É M_6h	0.014887	0.572222	152	0.974114
GTEx_Small_Intestine_Terminal_Ileum_SW480_DL.PDMP_60É M_6h	0.0147665	0.571644	152	0.974114
GTEx_Small_Intestine_Terminal_Ileum_SW480_rotenone_500nM_6h	0.014066	0.568279	152	0.974114
GTEx_Small_Intestine_Terminal_Ileum_SW480_ABT.737_10É M_6h	0.0151595	0.573529	152	0.974114
GTEx_Colon_Transverse_SW620_LDN.193189_10É M_6h	0.0100586	0.56887	300	0.974114
GTEx_Colon_Transverse_SW948_BRD.K05649647_20É M_6h	0.01069	0.573145	300	0.974114
GTEx_Small_Intestine_Terminal_Ileum_SW948_trichostatin.a_10É M_6h	0.0146794	0.571226	152	0.974114
GTEx_Cells_EBV-transformed_lymphocytes_CD34_BRD.K74176882_10É M_6h	0.0140658	0.568729	154	0.974114
GTEx_Whole_Blood_CD34_BRD.K74176882_3É M_24h	0.00858743	0.569147	414	0.974114
GTEx_Cells_EBV-transformed_lymphocytes_CD34_doramapimod_0.04um_24h	0.0142975	0.569849	154	0.974114
GTEx_Cells_EBV-transformed_lymphocytes_CD34_veliparib_0.12um_24h	0.0149711	0.573104	154	0.974114
GTEx_Cells_EBV-transformed_lymphocytes_CD34_ischemin_0.37um_24h	0.014806	0.572307	154	0.974114
GTEx_Cells_EBV-transformed_lymphocytes_CD34_A.769662_0.04um_24h	0.0151404	0.573921	154	0.974114
GTEx_Cells_EBV-transformed_lymphocytes_CD34_RAF.265_3.33um_24h	0.013913	0.567989	154	0.974114
GTEx_Spleen_CD34_PFI.1_3.33um_24h	0.0110724	0.570378	259	0.974114
GTEx_Whole_Blood_CD34_WZ.7043_0.12um_24h	0.00906677	0.572965	414	0.974114
GTEx_Whole_Blood_CD34_GSK.1059615_3.33um_24h	0.00861842	0.569394	414	0.974114
GTEx_Whole_Blood_CD34_motesanib_0.04um_24h	0.00921589	0.574151	414	0.974114
GTEx_Whole_Blood_CD34_BGT.226_0.12um_24h	0.00909514	0.573191	414	0.974114
GTEx_Whole_Blood_CD34_SB.939_3.33um_24h	0.00852668	0.568663	414	0.974114
GTEx_Whole_Blood_CD34_I.BET.151_0.12um_24h	0.008982	0.57229	414	0.974114
GTEx_Whole_Blood_CD34_dasatinib_0.04um_24h.2	0.00917932	0.57386	414	0.974114
GTEx_Spleen_HS27A_parthenolide_10É M_6h	0.0108581	0.56903	259	0.974114
GTEx_Spleen_JURKAT_COL.3_3É M_6h	0.0114233	0.572584	259	0.974114
GTEx_Whole_Blood_JURKAT_COL.3_500nM_6h	0.00865432	0.56968	414	0.974114
GTEx_Whole_Blood_JURKAT_MW.SHH.250_3É M_6h.1	0.00850942	0.568525	414	0.974114
GTEx_Whole_Blood_JURKAT_STK.721917_100nM_6h	0.00914583	0.573594	414	0.974114
GTEx_Cells_EBV-transformed_lymphocytes_JURKAT_doramapimod_3.33um_24h	0.0142219	0.569484	154	0.974114
GTEx_Spleen_JURKAT_dasatinib_3.33um_24h	0.0116513	0.574016	259	0.974114
GTEx_Spleen_JURKAT_sunitinib_10.0um_24h	0.0113874	0.572359	259	0.974114
GTEx_Spleen_JURKAT_OTS.167_10.0um_24h	0.0115889	0.573624	259	0.974114
GTEx_Spleen_JURKAT_vandetanib_10.0um_24h	0.0111805	0.571058	259	0.974114
GTEx_Whole_Blood_JURKAT_SB.525334_3.33um_24h	0.00907759	0.573051	414	0.974114
GTEx_Cells_EBV-transformed_lymphocytes_NOMO1_TUL_XIX003_10É M_6h	0.0147707	0.572136	154	0.974114
GTEx_Spleen_NOMO1_LFM.A13_100É M_6h	0.0116561	0.574047	259	0.974114
GTEx_Spleen_NOMO1_BRD.K49010888_1É M_24h	0.0114112	0.572509	259	0.974114
GTEx_Spleen_NOMO1_BRD.K49010888_3É M_6h	0.0113173	0.571918	259	0.974114
GTEx_Cells_EBV-transformed_lymphocytes_PL21_teniposide_1É M_6h	0.0144043	0.570366	154	0.974114
GTEx_Cells_EBV-transformed_lymphocytes_PL21_NF.449_10É M_6h	0.0151059	0.573755	154	0.974114
GTEx_Spleen_PL21_GSK.2334470_100nM_6h	0.0108588	0.569034	259	0.974114
GTEx_Whole_Blood_PL21_3.amino.benzamide_40É M_6h	0.00912808	0.573453	414	0.974114
GTEx_Whole_Blood_PL21_BRD.K56477805_10É M_6h	0.00847344	0.568238	414	0.974114
GTEx_Spleen_SKM1_LFM.A13_100É M_6h	0.0109991	0.569917	259	0.974114
GTEx_Spleen_SKM1_NVP.AUY922_10É M_6h	0.0111995	0.571178	259	0.974114
GTEx_Whole_Blood_SKM1_alda.1_40É M_6h	0.00863462	0.569523	414	0.974114
GTEx_Whole_Blood_SKM1_BMS.536924_10É M_6h	0.00857876	0.569078	414	0.974114
GTEx_Whole_Blood_SKM1_capsaicin_100É M_6h	0.00899075	0.57236	414	0.974114
GTEx_Whole_Blood_SKM1_BRD.K56477805_10É M_6h	0.00911564	0.573354	414	0.974114
GTEx_Whole_Blood_SKM1_triacsin.c_10É M_6h	0.00861225	0.569345	414	0.974114
GTEx_Whole_Blood_SKM1_BRD.K86574132_50É M_6h	0.00902351	0.572621	414	0.974114
GTEx_Cells_EBV-transformed_lymphocytes_THP1_Y.27632_3É M_6h	0.0143386	0.570048	154	0.974114
GTEx_Cells_EBV-transformed_lymphocytes_THP1_CD.1530_40É M_6h	0.0151338	0.57389	154	0.974114
GTEx_Cells_EBV-transformed_lymphocytes_THP1_AKT.inhibitor.IV_10É M_6h	0.0145883	0.571255	154	0.974114
GTEx_Cells_EBV-transformed_lymphocytes_THP1_BRD.K56411643_10É M_6h	0.0143041	0.569881	154	0.974114
GTEx_Spleen_THP1_BG.STK33.59_10nM_6h.1	0.0109167	0.569398	259	0.974114
GTEx_Whole_Blood_THP1_TUL.XX023_10nM_6h	0.0085545	0.568885	414	0.974114
GTEx_Cells_EBV-transformed_lymphocytes_U937_BRD.A03772856_500nM_24h	0.0144955	0.570807	154	0.974114
GTEx_Cells_EBV-transformed_lymphocytes_U937_geldanamycin_10É M_24h	0.0149021	0.572771	154	0.974114
GTEx_Cells_EBV-transformed_lymphocytes_U937_BRD.K64877338_500nM_24h	0.0152143	0.574278	154	0.974114
GTEx_Cells_EBV-transformed_lymphocytes_U937_BRD.A95504714_1É M_6h	0.014769	0.572128	154	0.974114
GTEx_Spleen_U937_BRD.A95504714_3É M_24h	0.0107347	0.568253	259	0.974114
GTEx_Spleen_U937_securinine_10É M_6h	0.0107858	0.568575	259	0.974114
GTEx_Spleen_U937_phorbol.myristate.acetate_500nM_6h	0.0108509	0.568984	259	0.974114
GTEx_Whole_Blood_U937_KUC107191N_10É M_24h	0.00846605	0.568179	414	0.974114
GTEx_Whole_Blood_U937_cerulenin_40É M_6h	0.00910994	0.573308	414	0.974114
GTEx_Whole_Blood_U937_IKK.2.inhibitor.V_10É M_6h	0.00919982	0.574023	414	0.974114
GTEx_Cells_EBV-transformed_lymphocytes_WSUDLCL2_TL.HRAS.61_10É M_6h	0.0141283	0.569031	154	0.974114
GTEx_Cells_EBV-transformed_lymphocytes_WSUDLCL2_MK.1775_10É M_6h	0.0141546	0.569158	154	0.974114
GTEx_Cells_EBV-transformed_lymphocytes_WSUDLCL2_curcumin_50É M_6h	0.0139393	0.568117	154	0.974114
GTEx_Cells_EBV-transformed_lymphocytes_WSUDLCL2_CI.976_80É M_6h	0.0139968	0.568395	154	0.974114
GTEx_Spleen_WSUDLCL2_STK.064652_10É M_6h	0.0109899	0.569859	259	0.974114
GTEx_Spleen_WSUDLCL2_BAX.channel.blocker_10É M_6h	0.0115135	0.573151	259	0.974114
GTEx_Spleen_WSUDLCL2_myriocin_10É M_6h	0.0110414	0.570183	259	0.974114
GTEx_Spleen_WSUDLCL2_NSC.23766_100É M_6h	0.0107979	0.568651	259	0.974114
GTEx_Spleen_WSUDLCL2_thioridazine_10É M_6h	0.0112873	0.571729	259	0.974114
GTEx_Whole_Blood_WSUDLCL2_forskolin_10É M_6h	0.00886154	0.571331	414	0.974114
GTEx_Whole_Blood_WSUDLCL2_methylene.blue_10É M_6h	0.00898715	0.572331	414	0.974114
GTEx_Whole_Blood_WSUDLCL2_PIK.75_100nM_6h	0.00879714	0.570818	414	0.974114
GTEx_Whole_Blood_WSUDLCL2_capsaicin_100É M_6h	0.00902846	0.57266	414	0.974114
GTEx_Whole_Blood_WSUDLCL2_UNC.0321_10É M_6h	0.00874569	0.570408	414	0.974114
GTEx_Liver_HEPG2_mitomycin.c_10É M_6h	0.01358	0.57179	180	0.974114
GTEx_Liver_HEPG2_immethridine_10É M_6h	0.0139581	0.573766	180	0.974114
GTEx_Liver_HEPG2_BIBR.1532_80É M_6h	0.0133608	0.570644	180	0.974114
GTEx_Liver_HEPG2_BRD.K60218670_10É M_6h	0.01328	0.570221	180	0.974114
GTEx_Liver_HEPG2_BRD.K69516039_10É M_6h	0.0139478	0.573713	180	0.974114
GTEx_Liver_HEPG2_BRD.K74447990_10É M_6h	0.0136597	0.572207	180	0.974114
GTEx_Liver_HEPG2_BRD.K40941388_10É M_6h	0.0129508	0.568497	180	0.974114
GTEx_Liver_HEPG2_BRD.K07061353_10É M_6h	0.0140044	0.574008	180	0.974114
GTEx_Liver_HEPG2_AZD.6482_10É M_6h.1	0.0130814	0.569182	180	0.974114
GTEx_Liver_HEPG2_SB.239063_10É M_6h	0.0129004	0.568233	180	0.974114
GTEx_Liver_HEPG2_temefos_10É M_6h	0.0137621	0.572742	180	0.974114
GTEx_Liver_HEPG2_rottlerin_10É M_6h.3	0.0132142	0.569876	180	0.974114
GTEx_Liver_HEPG2_BRD.K39289507_10É M_6h	0.0137358	0.572605	180	0.974114
GTEx_Liver_HEPG2_BRD.K46088987_10É M_24h	0.0135661	0.571717	180	0.974114
GTEx_Liver_HEPG2_BRD.K67774729_10É M_6h	0.0137338	0.572594	180	0.974114
GTEx_Liver_HEPG2_pifithrin.mu_0.12É M_24h	0.0130835	0.569192	180	0.974114
GTEx_Liver_HEPG2_apicidin_0.04É M_24h	0.0131668	0.569629	180	0.974114
GTEx_Liver_HEPG2_toremifene_3.33É M_24h	0.0136134	0.571965	180	0.974114
GTEx_Liver_HEPG2_crizotinib_3.33É M_24h	0.0138897	0.573409	180	0.974114
GTEx_Liver_HEPG2_dasatinib_0.37um_24h	0.0140332	0.574159	180	0.974114
GTEx_Liver_HEPG2_PHA.767491_10.0um_24h	0.0129364	0.568422	180	0.974114
GTEx_Liver_HEPG2_ischemin_0.12um_24h	0.0131617	0.569602	180	0.974114
GTEx_Liver_HUH7_BRD.K09701578_3É M_24h	0.012993	0.568718	180	0.974114
GTEx_Liver_HUH7_CGS.15943_10É M_6h	0.0130475	0.569004	180	0.974114
GTEx_Liver_HUH7_BRD.K60298771_10É M_6h	0.0134236	0.570972	180	0.974114
GTEx_Liver_HUH7_ellipticine_10É M_6h	0.0131164	0.569365	180	0.974114
GTEx_Liver_HUH7_caffeic.acid.phenethyl.ester_20É M_6h	0.0136473	0.572142	180	0.974114
GTEx_Liver_PHH_BRD.K81813927_10É M_24h	0.013581	0.571795	180	0.974114
GTEx_Liver_PHH_KM.00927_10É M_24h	0.0138989	0.573457	180	0.974114
GTEx_Liver_PHH_testosterone_10É M_24h	0.0133937	0.570816	180	0.974114
GTEx_Liver_PHH_vardenafil_10É M_24h	0.0137456	0.572656	180	0.974114
GTEx_Liver_PHH_MG.132_10É M_24h	0.013315	0.570404	180	0.974114
GTEx_Liver_PHH_leflunomide_10É M_24h	0.0131648	0.569618	180	0.974114
GTEx_Liver_PHH_rottlerin_10É M_24h.1	0.0132667	0.570151	180	0.974114
GTEx_Liver_PHH_tyrphostin.1_10É M_24h	0.0130022	0.568767	180	0.974114
GTEx_Liver_PHH_skatole_10É M_24h	0.0130928	0.569241	180	0.974114
GTEx_Liver_PHH_BRD.K82987299_10É M_24h	0.0136206	0.572003	180	0.974114
GTEx_Liver_PHH_KI.8751_3É M_6h	0.0137857	0.572866	180	0.974114
GTEx_Lung_A549_homatropine_10É M_24h	0.00852764	0.573222	471	0.974114
GTEx_Lung_A549_napelline_10É M_24h	0.00828332	0.571147	471	0.974114
GTEx_Lung_A549_oxotremorine.sesquifumarate_10É M_24h	0.00847708	0.572793	471	0.974114
GTEx_Lung_A549_quiflapon_80É M_24h	0.00861455	0.57396	471	0.974114
GTEx_Lung_A549_TH02453.036.P1_10É M_24h	0.00855067	0.573417	471	0.974114
GTEx_Lung_A549_triptolide_100nM_6h	0.00815061	0.570019	471	0.974114
GTEx_Lung_A549_BRD.K24632213_10É M_6h	0.00821716	0.570584	471	0.974114
GTEx_Lung_A549_BRD.K18724229_10É M_24h	0.00817263	0.570206	471	0.974114
GTEx_Lung_A549_mafenide_10É M_24h	0.00864054	0.57418	471	0.974114
GTEx_Lung_A549_BRD.K58674774_10É M_24h	0.00837758	0.571948	471	0.974114
GTEx_Lung_A549_BRD.K95786143_10É M_24h	0.00835243	0.571734	471	0.974114
GTEx_Lung_A549_BRD.K00442147_10É M_6h	0.00853091	0.57325	471	0.974114
GTEx_Lung_A549_BRD.K65148867_10É M_6h	0.00826216	0.570967	471	0.974114
GTEx_Lung_A549_BRD.K60228169_10É M_24h	0.00837704	0.571943	471	0.974114
GTEx_Lung_A549_BRD.K70977695_10É M_24h	0.00807618	0.569386	471	0.974114
GTEx_Lung_A549_BRD.K28916077_10É M_6h	0.008329	0.571535	471	0.974114
GTEx_Lung_A549_polydatin_10É M_24h	0.00809913	0.569581	471	0.974114
GTEx_Lung_A549_ST.4070043_10É M_24h	0.00833707	0.571603	471	0.974114
GTEx_Lung_A549_BRD.K74711637_10É M_24h	0.00841847	0.572295	471	0.974114
GTEx_Lung_A549_BRD.K97631938_10É M_24h	0.00814573	0.569977	471	0.974114
GTEx_Lung_A549_danusertib_10É M_24h	0.00796788	0.568465	471	0.974114
GTEx_Lung_A549_JW.7.24.1_10É M_24h	0.00855873	0.573486	471	0.974114
GTEx_Lung_A549_BRD.K45044657_10É M_6h	0.00837434	0.57192	471	0.974114
GTEx_Lung_A549_HG.5.113.01_10É M_6h	0.00861745	0.573984	471	0.974114
GTEx_Lung_A549_WH.4025_10É M_24h	0.00861111	0.57393	471	0.974114
GTEx_Lung_A549_retinyl.acetate_10É M_6h	0.00799139	0.568665	471	0.974114
GTEx_Lung_A549_SU.1498_10É M_24h	0.00801235	0.568843	471	0.974114
GTEx_Lung_A549_nicergoline_10É M_24h	0.00814501	0.569971	471	0.974114
GTEx_Lung_A549_JAK3.inhibitor.V_10É M_24h	0.00807644	0.569388	471	0.974114
GTEx_Lung_A549_emodic.acid_10É M_6h	0.00825521	0.570908	471	0.974114
GTEx_Lung_A549_geldanamycin_10É M_24h.11	0.00816872	0.570173	471	0.974114
GTEx_Lung_A549_ciprofibrate_10É M_24h	0.00841261	0.572245	471	0.974114
GTEx_Lung_A549_SKI.II_10É M_24h	0.00809666	0.56956	471	0.974114
GTEx_Lung_A549_PIT_10É M_24h	0.00825604	0.570915	471	0.974114
GTEx_Lung_A549_pifithrin_10É M_6h	0.00823462	0.570733	471	0.974114
GTEx_Lung_A549_BRD.K30523950_10É M_24h	0.00827706	0.571094	471	0.974114
GTEx_Lung_A549_BRD.K88217904_10É M_24h	0.00801144	0.568835	471	0.974114
GTEx_Lung_A549_BRD.K82230692_10É M_6h.1	0.00846516	0.572691	471	0.974114
GTEx_Lung_A549_BRD.K03302289_5É M_24h	0.00847788	0.572799	471	0.974114
GTEx_Lung_A549_BRD.K30365815_5É M_24h	0.00847334	0.572761	471	0.974114
GTEx_Lung_A549_BRD.K69218883_5É M_24h	0.00844064	0.572483	471	0.974114
GTEx_Lung_A549_BRD.K76150323_5É M_24h	0.0085107	0.573078	471	0.974114
GTEx_Lung_A549_BRD.K41889859_5É M_24h	0.00858928	0.573745	471	0.974114
GTEx_Lung_A549_BRD.K37545156_5É M_24h	0.00818213	0.570287	471	0.974114
GTEx_Lung_A549_BRD.K52371706_5É M_24h	0.0080728	0.569357	471	0.974114
GTEx_Lung_A549_BRD.K19340473_5É M_24h	0.00818156	0.570282	471	0.974114
GTEx_Lung_A549_BRD.K43874853_5É M_24h	0.00817208	0.570201	471	0.974114
GTEx_Lung_A549_BRD.K66559265_5É M_24h	0.00848649	0.572873	471	0.974114
GTEx_Lung_A549_BRD.K85471465_5É M_24h	0.00815902	0.57009	471	0.974114
GTEx_Lung_A549_BRD.K19629349_5É M_24h	0.00811451	0.569712	471	0.974114
GTEx_Lung_A549_BRD.K49911380_5É M_24h	0.00812003	0.569759	471	0.974114
GTEx_Lung_A549_BRD.K53183074_5É M_24h	0.00808382	0.569451	471	0.974114
GTEx_Lung_A549_BRD.K69649444_5É M_24h	0.00793922	0.568221	471	0.974114
GTEx_Lung_A549_BRD.K02952507_5É M_24h	0.00862785	0.574072	471	0.974114
GTEx_Lung_A549_BRD.K77874118_5É M_24h	0.00819991	0.570438	471	0.974114
GTEx_Lung_A549_geldanamycin_10É M_24h.25	0.00812132	0.56977	471	0.974114
GTEx_Lung_A549_BRD.K62836482_5É M_24h	0.00829406	0.571238	471	0.974114
GTEx_Lung_A549_BRD.K90680884_5É M_24h	0.00826425	0.570985	471	0.974114
GTEx_Lung_A549_BRD.K56975856_5É M_24h	0.0082919	0.57122	471	0.974114
GTEx_Lung_A549_BRD.K19520352_5É M_24h	0.00849442	0.57294	471	0.974114
GTEx_Lung_A549_BRD.K34502913_5É M_24h	0.00825639	0.570918	471	0.974114
GTEx_Lung_A549_BRD.K33328711_5É M_24h	0.00828536	0.571164	471	0.974114
GTEx_Lung_A549_BRD.K97633445_5É M_24h	0.00807509	0.569377	471	0.974114
GTEx_Lung_A549_BRD.K19944193_5É M_24h	0.00849637	0.572956	471	0.974114
GTEx_Lung_A549_BRD.K52959179_5É M_24h	0.0080243	0.568945	471	0.974114
GTEx_Lung_A549_BRD.K15531302_5É M_24h	0.00863278	0.574114	471	0.974114
GTEx_Lung_A549_BRD.K67503471_5É M_24h	0.00822001	0.570609	471	0.974114
GTEx_Lung_A549_vorinostat_100nM_24h.20	0.00823841	0.570765	471	0.974114
GTEx_Lung_A549_BRD.K03384615_5É M_24h	0.00818739	0.570331	471	0.974114
GTEx_Lung_A549_BRD.K17712828_5É M_24h	0.00796782	0.568464	471	0.974114
GTEx_Lung_A549_BRD.K31621670_5É M_24h	0.00853348	0.573272	471	0.974114
GTEx_Lung_A549_BRD.K40704255_5É M_24h	0.00864542	0.574222	471	0.974114
GTEx_Lung_A549_BRD.K93716900_5É M_24h	0.00864746	0.574239	471	0.974114
GTEx_Lung_A549_BRD.K93116089_10É M_24h	0.00821602	0.570575	471	0.974114
GTEx_Lung_A549_BRD.K98945308_10É M_24h	0.00829466	0.571243	471	0.974114
GTEx_Lung_A549_AM.580_10É M_6h.2	0.0081784	0.570255	471	0.974114
GTEx_Lung_A549_withaferin.a_3É M_6h	0.00823339	0.570722	471	0.974114
GTEx_Lung_A549_tanespimycin_10É M_24h.1	0.00802057	0.568913	471	0.974114
GTEx_Lung_A549_mitoxantrone_3É M_24h	0.00839312	0.57208	471	0.974114
GTEx_Lung_A549_PJ.34_10nM_24h.1	0.00845155	0.572576	471	0.974114
GTEx_Lung_A549_artesunate_1nM_6h.1	0.0082876	0.571183	471	0.974114
GTEx_Lung_A549_alpha.estradiol_10É M_24h	0.00821329	0.570552	471	0.974114
GTEx_Lung_A549_avrainvillamide.analog.3_0.04É M_24h	0.00827539	0.571079	471	0.974114
GTEx_Lung_A549_toremifene_3.33É M_24h	0.00819012	0.570355	471	0.974114
GTEx_Lung_A549_tamoxifen_10É M_24h.4	0.008497	0.572962	471	0.974114
GTEx_Lung_A549_CP.724714_0.37um_24h	0.00854639	0.573381	471	0.974114
GTEx_Lung_A549_crizotinib_1.11um_24h	0.00845844	0.572634	471	0.974114
GTEx_Lung_A549_GDC.0980_0.37um_24h	0.00823789	0.570761	471	0.974114
GTEx_Lung_A549_YM.201636_10.0um_24h	0.00833101	0.571552	471	0.974114
GTEx_Lung_A549_trametinib_3.33um_24h	0.00811403	0.569708	471	0.974114
GTEx_Lung_A549_NVP.BHG712_10.0um_24h	0.00858745	0.57373	471	0.974114
GTEx_Lung_A549_JNK.IN.5A_10.0um_24h	0.0085165	0.573127	471	0.974114
GTEx_Lung_A549_geldanamycin_2.0um_6h.2	0.0084009	0.572146	471	0.974114
GTEx_Lung_A549_vu0155056_1.0um_6h.1	0.00795408	0.568347	471	0.974114
GTEx_Lung_CORL23_pemetrexed_90É M_6h	0.00797692	0.568542	471	0.974114
GTEx_Lung_CORL23_endo.IWR.1_10É M_6h	0.00859976	0.573834	471	0.974114
GTEx_Lung_H1299_tyrphostin.AG.112_10É M_6h	0.008572	0.573598	471	0.974114
GTEx_Lung_H1299_PP.110_20É M_6h	0.00839303	0.572079	471	0.974114
GTEx_Lung_H1299_niclosamide_10É M_6h	0.00829779	0.57127	471	0.974114
GTEx_Lung_H1299_CAM.9.027.3_10É M_6h	0.00838439	0.572005	471	0.974114
GTEx_Lung_HCC515_PD.123319_10É M_6h	0.00816519	0.570143	471	0.974114
GTEx_Lung_HCC515_graveoline_10É M_6h	0.00805298	0.569189	471	0.974114
GTEx_Lung_HCC515_RS.56812_10É M_6h	0.00833509	0.571587	471	0.974114
GTEx_Lung_HCC515_RS.100329_10É M_24h	0.00854271	0.57335	471	0.974114
GTEx_Lung_HCC515_cephalotaxine_10É M_6h	0.00794565	0.568275	471	0.974114
GTEx_Lung_HCC515_digoxin_10É M_6h.1	0.00831513	0.571417	471	0.974114
GTEx_Lung_HCC515_dihydroobliquin_10É M_6h	0.00833939	0.571623	471	0.974114
GTEx_Lung_HCC515_homatropine_10É M_6h.1	0.00806289	0.569273	471	0.974114
GTEx_Lung_HCC515_ICI.118551_10É M_6h	0.00852454	0.573196	471	0.974114
GTEx_Lung_HCC515_ceramide_10É M_6h.1	0.00791556	0.568019	471	0.974114
GTEx_Lung_HCC515_KI.8751_10É M_6h	0.00861125	0.573932	471	0.974114
GTEx_Lung_HCC515_lobaric.acid_10É M_6h	0.00859577	0.5738	471	0.974114
GTEx_Lung_HCC515_thioridazine_10É M_6h.1	0.00795329	0.56834	471	0.974114
GTEx_Lung_HCC515_BRD.K40758391_40É M_6h	0.00828496	0.571161	471	0.974114
GTEx_Lung_HCC515_VU.0415535.1_10É M_6h	0.0081343	0.56988	471	0.974114
GTEx_Lung_HCC515_BRD.K40955748_10É M_6h	0.00825504	0.570906	471	0.974114
GTEx_Lung_HCC515_omeprazole_10É M_6h.1	0.00813984	0.569927	471	0.974114
GTEx_Lung_HCC515_VU.0410183.2_10É M_6h.1	0.00835263	0.571736	471	0.974114
GTEx_Lung_HCC515_BRD.K86693415_10É M_6h.1	0.0083783	0.571954	471	0.974114
GTEx_Lung_HCC515_rivaroxaban_10É M_6h	0.00824588	0.570829	471	0.974114
GTEx_Lung_HCC515_BRD.K81314178_10É M_6h	0.00849878	0.572977	471	0.974114
GTEx_Lung_HCC515_BRD.K20123385_10É M_6h	0.00850688	0.573046	471	0.974114
GTEx_Lung_HCC515_BRD.K36022244_10É M_6h	0.00800684	0.568796	471	0.974114
GTEx_Lung_HCC515_BRD.K20718732_10É M_6h	0.00815787	0.57008	471	0.974114
GTEx_Lung_HCC515_raloxifene_10É M_6h.1	0.00826836	0.57102	471	0.974114
GTEx_Lung_HCC515_TL.HRAS.61_1.11É M_24h	0.0083905	0.572057	471	0.974114
GTEx_Lung_HCC515_erastin_10É M_24h	0.00794884	0.568303	471	0.974114
GTEx_Lung_HCC515_BL003.049.HDAC3_0.37É M_24h	0.00828096	0.571127	471	0.974114
GTEx_Lung_HCC515_raloxifene_0.12É M_24h.1	0.00798516	0.568612	471	0.974114
GTEx_Lung_HCC515_raloxifene_0.04É M_24h.3	0.00845092	0.57257	471	0.974114
GTEx_Lung_HCC515_etanidazole_10nM_6h	0.00825475	0.570904	471	0.974114
GTEx_Lung_HCC515_AZD.8330_1.11um_24h	0.00808092	0.569426	471	0.974114
GTEx_Lung_HCC515_AZD.7762_0.37um_24h	0.00804365	0.569109	471	0.974114
GTEx_Lung_HCC515_ALW.II.49.7_0.12um_24h	0.00834689	0.571687	471	0.974114
GTEx_Lung_HCC515_QL.XI.92_10.0um_24h	0.00856864	0.57357	471	0.974114
GTEx_Lung_HCC515_NVP.BHG712_0.12um_24h	0.00823896	0.57077	471	0.974114
GTEx_Lung_NCIH1836_GW.405833_40É M_6h	0.00794976	0.56831	471	0.974114
GTEx_Lung_NCIH1836_pifithrin.alpha_70É M_6h	0.00799191	0.568669	471	0.974114
GTEx_Lung_NCIH1836_veliparib_10É M_6h	0.00811328	0.569701	471	0.974114
GTEx_Lung_NCIH2073_tyrphostin.1_10É M_6h	0.00828547	0.571165	471	0.974114
GTEx_Lung_NCIH2073_PF.3845_10É M_6h	0.00864769	0.574241	471	0.974114
GTEx_Lung_T3M10_blebbistatin_40É M_6h	0.00833916	0.571621	471	0.974114
GTEx_Lung_T3M10_narciclasine_10É M_6h	0.0081204	0.569762	471	0.974114
GTEx_Muscle_Skeletal_A673_BRD.K78716413_10É M_6h	0.00836673	0.574021	500	0.974114
GTEx_Cells_Transformed_fibroblasts_SKB_VU.0418933.1_10É M_24h	0.00826717	0.573077	499	0.974114
GTEx_Cells_Transformed_fibroblasts_SKB_BRD.K59460069_10É M_24h	0.00784933	0.569422	499	0.974114
GTEx_Cells_Transformed_fibroblasts_SKB_RS.I.002.6_10É M_24h	0.00779928	0.568984	499	0.974114
GTEx_Cells_Transformed_fibroblasts_SKB_BRD.K89558221_10É M_24h	0.00831177	0.573467	499	0.974114
GTEx_Cells_Transformed_fibroblasts_SKB_colforsin_10É M_24h	0.0078278	0.569234	499	0.974114
GTEx_Cells_Transformed_fibroblasts_SKB_clomifene_10É M_24h	0.0083602	0.57389	499	0.974114
GTEx_Cells_Transformed_fibroblasts_SKB_pipamperone_10É M_24h	0.0078	0.56899	499	0.974114
GTEx_Cells_Transformed_fibroblasts_SKB_azaperone_10É M_24h	0.00789644	0.569835	499	0.974114
GTEx_Cells_Transformed_fibroblasts_SKB_beclomethasone.dipropionate_10É M_24h	0.00792892	0.570119	499	0.974114
GTEx_Cells_Transformed_fibroblasts_SKB_deltaline_10É M_24h	0.00819321	0.572431	499	0.974114
GTEx_Cells_Transformed_fibroblasts_SKB_estriol_10É M_24h	0.00818496	0.572359	499	0.974114
GTEx_Cells_Transformed_fibroblasts_SKB_aristolochic.acid_10É M_24h	0.00801951	0.570912	499	0.974114
GTEx_Cells_Transformed_fibroblasts_SKB_FPL.64176_10É M_24h	0.00768442	0.567978	499	0.974114
GTEx_Muscle_Skeletal_SKB_BRD.K35568648_10É M_24h	0.00789413	0.569884	500	0.974114
GTEx_Muscle_Skeletal_SKB_BRD.K16057611_10É M_24h	0.00818747	0.572453	500	0.974114
GTEx_Muscle_Skeletal_SKB_ST.4029573_10É M_24h	0.00812144	0.571875	500	0.974114
GTEx_Muscle_Skeletal_SKB_WH.4025_10É M_24h	0.00824613	0.572966	500	0.974114
GTEx_Muscle_Skeletal_SKB_BRD.A13964793_10É M_24h	0.00778963	0.568968	500	0.974114
GTEx_Muscle_Skeletal_SKB_epitestosterone_10É M_24h	0.00778096	0.568892	500	0.974114
GTEx_Muscle_Skeletal_SKB_indole.3.carbinol_10É M_24h	0.00830572	0.573487	500	0.974114
GTEx_Muscle_Skeletal_SKB_azaperone_10É M_24h	0.00819937	0.572557	500	0.974114
GTEx_Muscle_Skeletal_SKB_cyclosporin.a_10É M_24h.1	0.00801862	0.570975	500	0.974114
GTEx_Muscle_Skeletal_SKB_U.74389F_10É M_24h	0.00810886	0.571765	500	0.974114
GTEx_Muscle_Skeletal_SKB_O.2050_10É M_24h	0.00776294	0.568734	500	0.974114
GTEx_Muscle_Skeletal_SKB_AR.A014418_10É M_24h	0.00799388	0.570758	500	0.974114
GTEx_Muscle_Skeletal_SKB_fludroxycortide_10É M_24h.1	0.00787428	0.56971	500	0.974114
GTEx_Muscle_Skeletal_SKB_tyrphostin.AG.18_10É M_24h	0.00816661	0.57227	500	0.974114
GTEx_Cells_Transformed_fibroblasts_SKL_XMD.885_0.04um_24h	0.00799498	0.570697	499	0.974114
GTEx_Cells_Transformed_fibroblasts_SKL_sunitinib_0.37um_24h	0.00773848	0.568452	499	0.974114
GTEx_Cells_Transformed_fibroblasts_SKL_mocetinostat_1.11um_24h	0.00807864	0.571429	499	0.974114
GTEx_Cells_Transformed_fibroblasts_SKL_dasatinib_3.33um_24h.2	0.00811762	0.57177	499	0.974114
GTEx_Muscle_Skeletal_SKL_bosutinib_0.04um_24h	0.00768837	0.56808	500	0.974114
GTEx_Muscle_Skeletal_SKL_CTB_0.04um_24h	0.00836416	0.573999	500	0.974114
GTEx_Muscle_Skeletal_SKL_mocetinostat_0.37um_24h	0.00784891	0.569488	500	0.974114
GTEx_Muscle_Skeletal_SKL_GSK.1059615_10.0um_24h.1	0.00789893	0.569926	500	0.974114
GTEx_Muscle_Skeletal_SKL_GW.5074_0.37um_24h	0.00784087	0.569417	500	0.974114
GTEx_Cells_Transformed_fibroblasts_SKL.C_garcinol_10.0um_24h	0.00791199	0.569971	499	0.974114
GTEx_Cells_Transformed_fibroblasts_SKL.C_GSK.J2_0.04um_24h	0.00830926	0.573445	499	0.974114
GTEx_Cells_Transformed_fibroblasts_SKL.C_aurora.a.inhibitor.i_3.33um_24h	0.00835134	0.573813	499	0.974114
GTEx_Cells_Transformed_fibroblasts_SKL.C_NVP.BHG712_10.0um_24h	0.00773677	0.568437	499	0.974114
GTEx_Muscle_Skeletal_SKL.C_SAR.245409_3.33um_24h	0.00815231	0.572145	500	0.974114
GTEx_Muscle_Skeletal_SKL.C_masitinib_1.11um_24h	0.00786396	0.56962	500	0.974114
GTEx_Muscle_Skeletal_SKL.C_quizartinib_0.04um_24h	0.00837216	0.574068	500	0.974114
GTEx_Muscle_Skeletal_SKL.C_NVP.BGJ398_0.37um_24h	0.00834945	0.57387	500	0.974114
GTEx_Muscle_Skeletal_SKL.C_mocetinostat_10.0um_24h	0.00821742	0.572715	500	0.974114
GTEx_Muscle_Skeletal_SKL.C_pyrazolanthrone_1.11um_24h	0.00801687	0.570959	500	0.974114
GTEx_Muscle_Skeletal_SKL.C_dabrafenib_0.04um_24h	0.0078238	0.569268	500	0.974114
GTEx_Muscle_Skeletal_SKL.C_tie2.kinase.inhibitor_3.33um_24h	0.00828417	0.573299	500	0.974114
GTEx_Ovary_COV644_GW.405833_40É M_6h	0.015432	0.57409	149	0.974114
GTEx_Ovary_COV644_niclosamide_10É M_6h	0.0145667	0.569979	149	0.974114
GTEx_Ovary_COV644_glibenclamide_10É M_6h	0.0145495	0.569898	149	0.974114
GTEx_Ovary_EFO27_BIBR.1532_80É M_6h	0.0150221	0.572143	149	0.974114
GTEx_Ovary_EFO27_pevonedistat_10É M_6h	0.0149531	0.571816	149	0.974114
GTEx_Ovary_EFO27_BRD.K92980438_100É M_6h	0.0146683	0.570462	149	0.974114
GTEx_Ovary_OV7_pevonedistat_10É M_6h	0.0154574	0.574211	149	0.974114
GTEx_Ovary_RMGI_LDN.193189_10É M_6h	0.0150039	0.572057	149	0.974114
GTEx_Ovary_RMGI_UK.356618_10É M_6h	0.0154584	0.574215	149	0.974114
GTEx_Ovary_TYKNU_thalidomide_10É M_6h	0.0144434	0.569393	149	0.974114
GTEx_Ovary_TYKNU_prostaglandin.a1_1É M_6h	0.0146411	0.570333	149	0.974114
GTEx_Ovary_TYKNU_STAT3.inhibitor.VI_100É M_6h	0.0144525	0.569436	149	0.974114
GTEx_Pancreas_YAPC_licochalcone.a_10.0um_24h	0.0100636	0.571489	323	0.974114
GTEx_Pancreas_YAPC_ramelteon_0.04um_24h	0.0103308	0.573367	323	0.974114
GTEx_Pancreas_YAPC_artesunate_0.37um_24h	0.010108	0.571802	323	0.974114
GTEx_Pancreas_YAPC_ABT.239_3.33um_24h	0.00968811	0.568849	323	0.974114
GTEx_Pancreas_YAPC_homochlorcyclizine_0.37um_24h	0.00977225	0.569441	323	0.974114
GTEx_Pancreas_YAPC_galeterone_0.04um_24h	0.0104008	0.573858	323	0.974114
GTEx_Pancreas_YAPC_latanoprost_0.04um_24h	0.0101034	0.571769	323	0.974114
GTEx_Pancreas_YAPC_AT.9283_0.37um_24h	0.00999179	0.570985	323	0.974114
GTEx_Pancreas_YAPC_lirimilast_10.0um_24h	0.0102775	0.572992	323	0.974114
GTEx_Pancreas_YAPC_MG.132_20.0um_24h.91	0.0101456	0.572066	323	0.974114
GTEx_Pancreas_YAPC_nicotinamide_0.12um_24h	0.0101885	0.572367	323	0.974114
GTEx_Pancreas_YAPC_PF.04620110_0.12um_24h	0.00992716	0.570531	323	0.974114
GTEx_Pancreas_YAPC_sulbutiamine_10.0um_24h	0.010392	0.573796	323	0.974114
GTEx_Pancreas_YAPC_vardenafil_0.12um_24h	0.00955617	0.567921	323	0.974114
GTEx_Pancreas_YAPC_PD.184352_1.11um_24h	0.0103657	0.573612	323	0.974114
GTEx_Pancreas_YAPC_PD.184352_0.37um_24h	0.0104469	0.574182	323	0.974114
GTEx_Pancreas_YAPC_bortezomib_20.0um_24h.126	0.0102387	0.57272	323	0.974114
GTEx_Pancreas_YAPC_caffeine_0.04um_24h	0.0104477	0.574188	323	0.974114
GTEx_Pancreas_YAPC_diethylcarbamazine_10.0um_24h	0.00995253	0.570709	323	0.974114
GTEx_Pancreas_YAPC_meclizine_3.33um_24h	0.0104386	0.574124	323	0.974114
GTEx_Pancreas_YAPC_AVN.944_3.33um_24h	0.00995253	0.570709	323	0.974114
GTEx_Pancreas_YAPC_dipraglurant_0.12um_24h	0.00993918	0.570615	323	0.974114
GTEx_Pancreas_YAPC_dipraglurant_1.11um_24h	0.00995351	0.570716	323	0.974114
GTEx_Pancreas_YAPC_SK.F.10047...._0.12um_24h	0.01004	0.571324	323	0.974114
GTEx_Pancreas_YAPC_MG.132_20.0um_24h.222	0.0104432	0.574156	323	0.974114
GTEx_Pancreas_YAPC_Y.26763_1.11um_24h	0.00960612	0.568272	323	0.974114
GTEx_Pancreas_YAPC_aminosalicylic.acid_10.0um_24h	0.0102629	0.57289	323	0.974114
GTEx_Pancreas_YAPC_SB.743921_1.11um_24h	0.0104307	0.574068	323	0.974114
GTEx_Pancreas_YAPC_ENMD.2076_0.04um_24h	0.0104558	0.574244	323	0.974114
GTEx_Pancreas_YAPC_levonorgestrel_0.12um_24h	0.00971152	0.569014	323	0.974114
GTEx_Pancreas_YAPC_MG.132_20.0um_24h.261	0.00995093	0.570698	323	0.974114
GTEx_Pancreas_YAPC_MG.132_20.0um_24h.274	0.0102259	0.57263	323	0.974114
GTEx_Pancreas_YAPC_bortezomib_20.0um_24h.281	0.0100025	0.57106	323	0.974114
GTEx_Pancreas_YAPC_MG.132_20.0um_24h.280	0.0101191	0.57188	323	0.974114
GTEx_Pancreas_YAPC_bortezomib_20.0um_24h.287	0.0103952	0.573819	323	0.974114
GTEx_Pancreas_YAPC_genz.644282_3.33um_24h	0.0103197	0.573289	323	0.974114
GTEx_Pancreas_YAPC_etodolac_1.11um_24h	0.00974981	0.569284	323	0.974114
GTEx_Pancreas_YAPC_ursodiol_0.37um_24h	0.0104379	0.574119	323	0.974114
GTEx_Pancreas_YAPC_capecitabine_10.0um_24h	0.00955795	0.567933	323	0.974114
GTEx_Pancreas_YAPC_bifonazole_0.37um_24h	0.00992974	0.570549	323	0.974114
GTEx_Pancreas_YAPC_mepyramine_0.04um_24h	0.0103398	0.57343	323	0.974114
GTEx_Pancreas_YAPC_mycophenolate.mofetil_1.11um_24h	0.0104229	0.574013	323	0.974114
GTEx_Pancreas_YAPC_ataluren_0.12um_24h	0.0100666	0.571511	323	0.974114
GTEx_Pancreas_YAPC_mycophenolic.acid_0.04um_24h	0.0103104	0.573224	323	0.974114
GTEx_Pancreas_YAPC_quercetin_0.04um_24h	0.0097507	0.56929	323	0.974114
GTEx_Prostate_LNCAP_BI.2536_0.37um_24h	0.0161301	0.573654	135	0.974114
GTEx_Prostate_LNCAP_PI.103_0.37um_24h	0.0148948	0.56807	135	0.974114
GTEx_Prostate_LNCAP_QL.XII.47_0.12um_3h	0.0154191	0.570442	135	0.974114
GTEx_Prostate_PC3_daunorubicin_500nM_6h	0.0159655	0.57291	135	0.974114
GTEx_Prostate_PC3_digoxin_10É M_24h.1	0.0161972	0.573957	135	0.974114
GTEx_Prostate_PC3_dibenzoylmethane_10É M_6h	0.0158874	0.572558	135	0.974114
GTEx_Prostate_PC3_iso.olomoucine_10É M_6h	0.0150728	0.568875	135	0.974114
GTEx_Prostate_PC3_BAY.K.8644..S....._10É M_6h	0.0154619	0.570635	135	0.974114
GTEx_Prostate_PC3_BRD.K12238169_10É M_24h	0.0162655	0.574265	135	0.974114
GTEx_Prostate_PC3_BRD.K35737468_10É M_24h	0.0161142	0.573582	135	0.974114
GTEx_Prostate_PC3_BRD.K76021727_10É M_6h	0.0157313	0.571853	135	0.974114
GTEx_Prostate_PC3_BRD.K70646792_10É M_6h	0.0154313	0.570497	135	0.974114
GTEx_Prostate_PC3_paroxetine_10É M_24h.1	0.015607	0.571291	135	0.974114
GTEx_Prostate_PC3_BRD.K00816165_10É M_24h	0.0156289	0.57139	135	0.974114
GTEx_Prostate_PC3_BAS.00535043_10É M_6h	0.0156899	0.571665	135	0.974114
GTEx_Prostate_PC3_XL.147_10É M_6h	0.0152045	0.569471	135	0.974114
GTEx_Prostate_PC3_ZG.10_10É M_6h	0.0150289	0.568677	135	0.974114
GTEx_Prostate_PC3_trichostatin.a_10É M_24h.17	0.0157582	0.571974	135	0.974114
GTEx_Prostate_PC3_BRD.K02502363_10É M_6h	0.0161825	0.57389	135	0.974114
GTEx_Prostate_PC3_valproic.acid_10É M_24h.2	0.0161277	0.573643	135	0.974114
GTEx_Prostate_PC3_spironolactone_10É M_24h.1	0.0151826	0.569372	135	0.974114
GTEx_Prostate_PC3_etamivan_10É M_24h.1	0.0153582	0.570166	135	0.974114
GTEx_Prostate_PC3_tazobactam_10É M_6h	0.015485	0.570739	135	0.974114
GTEx_Prostate_PC3_sulfamerazine_10É M_6h	0.015363	0.570188	135	0.974114
GTEx_Prostate_PC3_ribavirin_10É M_24h.1	0.0150362	0.56871	135	0.974114
GTEx_Prostate_PC3_flubendazole_10É M_24h.1	0.0162264	0.574089	135	0.974114
GTEx_Prostate_PC3_viomycin_10É M_24h	0.0160923	0.573483	135	0.974114
GTEx_Prostate_PC3_bucladesine_10É M_6h.5	0.0157972	0.57215	135	0.974114
GTEx_Prostate_PC3_zardaverine_10É M_6h.2	0.0157606	0.571985	135	0.974114
GTEx_Prostate_PC3_monobenzone_10É M_6h	0.0151948	0.569427	135	0.974114
GTEx_Prostate_PC3_BRD.K24149610_5É M_24h	0.0155899	0.571213	135	0.974114
GTEx_Prostate_PC3_BRD.K57280824_5É M_24h	0.014907	0.568125	135	0.974114
GTEx_Prostate_PC3_BRD.K73297432_5É M_24h	0.0151253	0.569113	135	0.974114
GTEx_Prostate_PC3_BRD.K93158953_5É M_24h	0.0153045	0.569923	135	0.974114
GTEx_Prostate_PC3_BRD.K57565683_5É M_24h	0.0160094	0.573109	135	0.974114
GTEx_Prostate_PC3_wortmannin_10É M_24h.23	0.0149972	0.568533	135	0.974114
GTEx_Prostate_PC3_BRD.K19358815_5É M_24h	0.0152557	0.569703	135	0.974114
GTEx_Prostate_PC3_BRD.K78121324_5É M_24h	0.0155972	0.571247	135	0.974114
GTEx_Prostate_PC3_BRD.K38123135_5É M_24h	0.0154386	0.57053	135	0.974114
GTEx_Prostate_PC3_vorinostat_500nM_24h.8	0.0158655	0.572459	135	0.974114
GTEx_Prostate_PC3_BRD.K37277634_5É M_24h	0.0159313	0.572756	135	0.974114
GTEx_Prostate_PC3_BRD.K51975159_5É M_24h	0.0156996	0.57171	135	0.974114
GTEx_Prostate_PC3_BRD.K20315727_5É M_24h	0.0149509	0.568323	135	0.974114
GTEx_Prostate_PC3_BRD.K29582182_5É M_24h	0.0161167	0.573593	135	0.974114
GTEx_Prostate_PC3_BRD.K23217353_5É M_24h	0.0153094	0.569945	135	0.974114
GTEx_Prostate_PC3_BRD.K33841609_5É M_24h	0.0150704	0.568864	135	0.974114
GTEx_Prostate_PC3_BRD.K84617556_5É M_24h	0.015174	0.569333	135	0.974114
GTEx_Prostate_PC3_BRD.K52136013_5É M_24h	0.0156301	0.571395	135	0.974114
GTEx_Prostate_PC3_BRD.K02117849_10É M_24h	0.0151765	0.569344	135	0.974114
GTEx_Prostate_PC3_BRD.K44559054_10É M_24h	0.0150679	0.568853	135	0.974114
GTEx_Prostate_PC3_BRD.K68007270_10É M_24h.1	0.0154825	0.570728	135	0.974114
GTEx_Prostate_PC3_BRD.K10779199_10É M_6h	0.0151191	0.569085	135	0.974114
GTEx_Prostate_PC3_BRD.K44559054_10É M_6h	0.016185	0.573901	135	0.974114
GTEx_Prostate_PC3_BRD.K68541237_10É M_6h	0.0161411	0.573703	135	0.974114
GTEx_Prostate_PC3_fulvestrant_500nM_6h.3	0.0159216	0.572712	135	0.974114
GTEx_Prostate_PC3_BRD.K23384658_10É M_6h	0.0159508	0.572844	135	0.974114
GTEx_Prostate_PC3_BRD.K29824954_10É M_6h	0.0156118	0.571313	135	0.974114
GTEx_Prostate_PC3_BRD.K72913953_10É M_6h	0.0153387	0.570078	135	0.974114
GTEx_Prostate_PC3_avicin.g_500nM_6h.1	0.0150118	0.568599	135	0.974114
GTEx_Prostate_PC3_estriol_3.33É M_24h	0.0162533	0.57421	135	0.974114
GTEx_Prostate_PC3_genistein_10É M_24h.5	0.016124	0.573626	135	0.974114
GTEx_Prostate_PC3_crizotinib_0.04É M_24h	0.0160094	0.573109	135	0.974114
GTEx_Prostate_PC3_paclitaxel_10É M_24h.3	0.0159789	0.572971	135	0.974114
GTEx_Prostate_PC3_bortezomib_10nM_24h	0.0153191	0.56999	135	0.974114
GTEx_Prostate_PC3_pentoxifylline_500nM_24h	0.0150692	0.568859	135	0.974114
GTEx_Prostate_PC3_gefitinib_500nM_24h	0.0162082	0.574006	135	0.974114
GTEx_Prostate_PC3_resveratrol_10nM_24h.1	0.015624	0.571368	135	0.974114
GTEx_Prostate_PC3_TG.101348_10.0um_24h	0.0153606	0.570177	135	0.974114
GTEx_Prostate_PC3_GW.843682X_0.04um_24h	0.0153752	0.570243	135	0.974114
GTEx_Prostate_PC3_AT.7519_0.12um_24h	0.0153118	0.569957	135	0.974114
GTEx_Prostate_PC3_lapatinib_0.04um_24h	0.0158484	0.572382	135	0.974114
GTEx_Prostate_PC3_KW.2449_0.37um_24h	0.0160606	0.57334	135	0.974114
GTEx_Prostate_PC3_BMS.777607_0.12um_24h	0.0148777	0.567992	135	0.974114
GTEx_Prostate_PC3_WZ.4002_3.33um_24h	0.0156874	0.571654	135	0.974114
GTEx_Prostate_PC3_ABT.737_0.37um_24h	0.0158728	0.572492	135	0.974114
GTEx_Prostate_PC3_NU.7026_10.0um_24h	0.0156716	0.571583	135	0.974114
GTEx_Prostate_PC3_bortezomib_20.0um_24h.3	0.0161216	0.573615	135	0.974114
GTEx_Prostate_PC3_ASC.J9_1.11um_24h	0.0156411	0.571445	135	0.974114
GTEx_Prostate_PC3_oxymetazoline_0.04um_24h	0.0150679	0.568853	135	0.974114
GTEx_Prostate_PC3_vanoxerine_10.0um_24h	0.0157069	0.571743	135	0.974114
GTEx_Prostate_PC3_bortezomib_20.0um_24h.38	0.0153874	0.570298	135	0.974114
GTEx_Prostate_PC3_atomoxetine_1.11um_24h	0.0160448	0.573268	135	0.974114
GTEx_Prostate_PC3_cromoglicic.acid_3.33um_24h	0.015346	0.570111	135	0.974114
GTEx_Prostate_PC3_tiludronate_1.11um_24h	0.0160264	0.573186	135	0.974114
GTEx_Prostate_PC3_mitoxantrone_3.33um_24h.2	0.0159777	0.572965	135	0.974114
GTEx_Prostate_PC3_pantoprazole_1.12um_24h	0.0152923	0.569868	135	0.974114
GTEx_Prostate_PC3_dosulepin_0.04um_24h	0.0158777	0.572514	135	0.974114
GTEx_Prostate_PC3_cobicistat_0.04um_24h	0.0158631	0.572448	135	0.974114
GTEx_Prostate_PC3_daunorubicin_0.04um_24h	0.0152289	0.569581	135	0.974114
GTEx_Prostate_PC3_dolasetron_1.11um_24h	0.0149862	0.568484	135	0.974114
GTEx_Prostate_PC3_miglustat_10.0um_24h	0.0155594	0.571076	135	0.974114
GTEx_Prostate_PC3_salirasib_1.11um_24h	0.0161618	0.573797	135	0.974114
GTEx_Prostate_PC3_GSK.2110183_1.11um_24h	0.0157874	0.572106	135	0.974114
GTEx_Prostate_PC3_bisindolylmaleimide_10.0um_24h	0.014907	0.568125	135	0.974114
GTEx_Prostate_PC3_MG.132_20.0um_24h.116	0.0148801	0.568003	135	0.974114
GTEx_Prostate_PC3_raltegravir_0.12um_24h	0.0156947	0.571687	135	0.974114
GTEx_Prostate_PC3_gemifloxacin_0.12um_24h	0.0159508	0.572844	135	0.974114
GTEx_Prostate_PC3_PX.12_0.12um_24h	0.0162264	0.574089	135	0.974114
GTEx_Prostate_PC3_clofazimine_3.33um_24h	0.0151606	0.569273	135	0.974114
GTEx_Prostate_PC3_MG.132_20.0um_24h.168	0.0152728	0.56978	135	0.974114
GTEx_Prostate_PC3_niacin_10.0um_24h	0.0148728	0.56797	135	0.974114
GTEx_Prostate_PC3_palbociclib_0.37um_24h.1	0.0159545	0.572861	135	0.974114
GTEx_Prostate_PC3_etoricoxib_0.04um_24h	0.0159996	0.573065	135	0.974114
GTEx_Prostate_PC3_telotristat_10.0um_24h	0.0149265	0.568213	135	0.974114
GTEx_Prostate_PC3_apixaban_0.12um_24h	0.0161569	0.573775	135	0.974114
GTEx_Prostate_PC3_picotamide_0.37um_24h	0.0155424	0.570999	135	0.974114
GTEx_Prostate_PC3_bortezomib_20.0um_24h.224	0.0160142	0.573131	135	0.974114
GTEx_Prostate_PC3_fipronil_10.0um_24h	0.0156411	0.571445	135	0.974114
GTEx_Prostate_PC3_T.5224_0.12um_24h	0.0158362	0.572327	135	0.974114
GTEx_Prostate_PC3_mirodenafil_10.0um_24h	0.0159862	0.573004	135	0.974114
GTEx_Prostate_PC3_tolbutamide_1.11um_24h	0.015046	0.568754	135	0.974114
GTEx_Prostate_PC3_triptolide_0.37um_24h	0.0149191	0.56818	135	0.974114
GTEx_Prostate_PC3_SB.743921_3.33um_24h	0.0150216	0.568644	135	0.974114
GTEx_Prostate_PC3_lidamidine_1.11um_24h	0.0150582	0.568809	135	0.974114
GTEx_Prostate_PC3_etofenamate_3.33um_24h	0.0154874	0.57075	135	0.974114
GTEx_Prostate_PC3_genz.644282_1.11um_24h	0.0154752	0.570695	135	0.974114
GTEx_Prostate_PC3_ibutilide_10.0um_24h	0.0157508	0.571941	135	0.974114
GTEx_Prostate_PC3_telcagepant_10.0um_24h	0.0159899	0.573021	135	0.974114
GTEx_Prostate_PC3_chloroquine_10.0um_24h	0.0154777	0.570706	135	0.974114
GTEx_Prostate_PC3_O6.benzylguanine_0.04um_24h	0.0153387	0.570078	135	0.974114
GTEx_Prostate_PC3_VX.661_10.0um_24h	0.0152606	0.569725	135	0.974114
GTEx_Prostate_PC3_bexarotene_1.11um_24h	0.015518	0.570888	135	0.974114
GTEx_Prostate_PC3_PF.04136309_0.12um_24h	0.0149387	0.568268	135	0.974114
GTEx_Prostate_VCAP_cosmosiin_10É M_24h	0.0149143	0.568158	135	0.974114
GTEx_Prostate_VCAP_YM.298198_10É M_24h	0.0156801	0.571621	135	0.974114
GTEx_Prostate_VCAP_biotin_10É M_6h	0.0150606	0.56882	135	0.974114
GTEx_Prostate_VCAP_vincristine_10É M_24h	0.0152679	0.569758	135	0.974114
GTEx_Prostate_VCAP_pravastatin_10É M_24h	0.0162118	0.574023	135	0.974114
GTEx_Prostate_VCAP_ditolylguanidine_10É M_6h	0.0162264	0.574089	135	0.974114
GTEx_Prostate_VCAP_cisapride_10É M_24h	0.0149423	0.568285	135	0.974114
GTEx_Prostate_VCAP_cimetidine_10É M_6h.1	0.0154021	0.570365	135	0.974114
GTEx_Prostate_VCAP_BRD.A74134989_10É M_24h	0.0158216	0.57226	135	0.974114
GTEx_Prostate_VCAP_BRD.K85670329_10É M_24h	0.0156191	0.571346	135	0.974114
GTEx_Prostate_VCAP_BRD.K73315009_10É M_24h	0.0153167	0.569979	135	0.974114
GTEx_Prostate_VCAP_corticosterone_10É M_24h	0.0149191	0.56818	135	0.974114
GTEx_Prostate_VCAP_trichostatin.a_10É M_24h.10	0.0158557	0.572415	135	0.974114
GTEx_Prostate_VCAP_geldanamycin_10É M_6h.11	0.0154118	0.570409	135	0.974114
GTEx_Prostate_VCAP_alvocidib_10É M_6h.1	0.016185	0.573901	135	0.974114
GTEx_Prostate_VCAP_5.aminolevulinic.acid_10É M_24h	0.0158411	0.572349	135	0.974114
GTEx_Prostate_VCAP_BRD.K37262906_5É M_24h	0.0160167	0.573142	135	0.974114
GTEx_Prostate_VCAP_BRD.K73205140_5É M_24h	0.0158703	0.572481	135	0.974114
GTEx_Prostate_VCAP_BRD.K82015643_5É M_24h	0.0148789	0.567998	135	0.974114
GTEx_Prostate_VCAP_BRD.K49939055_5É M_6h	0.016063	0.573351	135	0.974114
GTEx_Prostate_VCAP_BRD.K11480730_5É M_6h	0.0158789	0.572519	135	0.974114
GTEx_Prostate_VCAP_BRD.K73871495_5É M_24h	0.0158118	0.572216	135	0.974114
GTEx_Prostate_VCAP_BRD.K30477337_5É M_6h	0.0158533	0.572404	135	0.974114
GTEx_Prostate_VCAP_BRD.K55434198_5É M_6h	0.0152069	0.569482	135	0.974114
GTEx_Prostate_VCAP_BRD.K92655621_5É M_6h	0.0160947	0.573494	135	0.974114
GTEx_Prostate_VCAP_BRD.K23240038_5É M_6h	0.015746	0.571919	135	0.974114
GTEx_Prostate_VCAP_BRD.K44900726_5É M_6h	0.0154338	0.570508	135	0.974114
GTEx_Prostate_VCAP_BRD.K83829186_5É M_24h	0.0151216	0.569096	135	0.974114
GTEx_Prostate_VCAP_BRD.K44011183_5É M_24h	0.0159362	0.572778	135	0.974114
GTEx_Prostate_VCAP_BRD.K93109423_5É M_24h	0.0155947	0.571235	135	0.974114
GTEx_Prostate_VCAP_BRD.K54145771_5É M_6h	0.0157484	0.57193	135	0.974114
GTEx_Prostate_VCAP_BRD.K91674938_5É M_6h	0.0160996	0.573516	135	0.974114
GTEx_Prostate_VCAP_BRD.K36296949_5É M_6h	0.015163	0.569284	135	0.974114
GTEx_Prostate_VCAP_BRD.K96804382_5É M_24h	0.014885	0.568025	135	0.974114
GTEx_Prostate_VCAP_BRD.K45785972_5É M_6h	0.0161765	0.573863	135	0.974114
GTEx_Prostate_VCAP_BRD.K04153348_5É M_24h	0.0149155	0.568164	135	0.974114
GTEx_Prostate_VCAP_BRD.K75614533_5É M_24h	0.0154582	0.570618	135	0.974114
GTEx_Prostate_VCAP_BRD.K43601041_5É M_6h	0.016163	0.573802	135	0.974114
GTEx_Prostate_VCAP_BRD.K70237789_5É M_24h	0.0158167	0.572238	135	0.974114
GTEx_Prostate_VCAP_BRD.K94317551_5É M_24h	0.0149045	0.568114	135	0.974114
GTEx_Prostate_VCAP_BRD.K52473019_5É M_6h	0.0151557	0.56925	135	0.974114
GTEx_Prostate_VCAP_BRD.K17088043_5É M_6h	0.0158521	0.572398	135	0.974114
GTEx_Prostate_VCAP_BRD.K12868556_5É M_6h	0.0149021	0.568103	135	0.974114
GTEx_Prostate_VCAP_BRD.K92023938_5É M_24h	0.0158094	0.572205	135	0.974114
GTEx_Prostate_VCAP_BRD.K57766599_5É M_24h	0.0152216	0.569548	135	0.974114
GTEx_Prostate_VCAP_BRD.K71631401_5É M_24h	0.0155472	0.571021	135	0.974114
GTEx_Prostate_VCAP_BRD.A03684405_5É M_24h	0.0162045	0.57399	135	0.974114
GTEx_Prostate_VCAP_BRD.K05710256_5É M_24h	0.0152972	0.56989	135	0.974114
GTEx_Prostate_VCAP_BRD.K86452395_5É M_24h	0.0155899	0.571214	135	0.974114
GTEx_Prostate_VCAP_BRD.K37530005_5É M_24h	0.0158386	0.572338	135	0.974114
GTEx_Prostate_VCAP_BRD.K10388622_5É M_24h	0.0158801	0.572525	135	0.974114
GTEx_Prostate_VCAP_BRD.K39143839_5É M_24h	0.0157923	0.572128	135	0.974114
GTEx_Prostate_VCAP_BRD.K64040351_5É M_6h	0.0151094	0.569041	135	0.974114
GTEx_Prostate_VCAP_BRD.K50266413_5É M_6h	0.0155289	0.570938	135	0.974114
GTEx_Prostate_VCAP_BRD.K93653328_5É M_6h	0.014924	0.568202	135	0.974114
GTEx_Prostate_VCAP_BRD.K53407305_5É M_6h	0.0156728	0.571588	135	0.974114
GTEx_Prostate_VCAP_BRD.K73082254_5É M_24h	0.0152996	0.569901	135	0.974114
GTEx_Prostate_VCAP_BRD.K96707310_5É M_6h	0.015224	0.569559	135	0.974114
GTEx_Prostate_VCAP_BRD.K52725924_5É M_6h	0.0158679	0.57247	135	0.974114
GTEx_Prostate_VCAP_BRD.M78319284_5É M_24h	0.0149497	0.568318	135	0.974114
GTEx_Prostate_VCAP_BRD.K67069164_5É M_24h	0.0148997	0.568092	135	0.974114
GTEx_Prostate_VCAP_BRD.K00179355_5É M_6h	0.0161191	0.573604	135	0.974114
GTEx_Prostate_VCAP_BRD.K79826210_10É M_24h	0.0155996	0.571258	135	0.974114
GTEx_Prostate_VCAP_BRD.K62511324_10É M_6h	0.0153118	0.569956	135	0.974114
GTEx_Prostate_VCAP_BRD.K95425654_10É M_6h	0.016096	0.5735	135	0.974114
GTEx_Prostate_VCAP_BRD.K79873567_1É M_24h	0.0151728	0.569328	135	0.974114
GTEx_Prostate_VCAP_proscillaridin_500nM_6h	0.016124	0.573626	135	0.974114
GTEx_Prostate_VCAP_BRD.K07033348_10É M_6h	0.0158728	0.572492	135	0.974114
GTEx_Prostate_VCAP_camptothecin_500nM_6h	0.0153069	0.569934	135	0.974114
GTEx_Prostate_VCAP_PP242_500nM_6h	0.0161411	0.573703	135	0.974114
GTEx_Prostate_VCAP_BRD.K05378136_10É M_6h	0.0156289	0.57139	135	0.974114
GTEx_Prostate_VCAP_BRD.K57698173_10É M_6h	0.0155021	0.570817	135	0.974114
GTEx_Prostate_VCAP_trichostatin.a_500nM_6h.3	0.0152899	0.569857	135	0.974114
GTEx_Prostate_VCAP_BRD.K38454082_10É M_6h	0.0150143	0.56861	135	0.974114
GTEx_Prostate_VCAP_BRD.K52435112_10É M_6h	0.015124	0.569107	135	0.974114
GTEx_Prostate_VCAP_BRD.K92327934_10É M_6h	0.0151399	0.569179	135	0.974114
GTEx_Prostate_VCAP_BRD.K17103381_10É M_6h	0.0161813	0.573885	135	0.974114
GTEx_Prostate_VCAP_BRD.K54756845_500nM_24h	0.0161557	0.573769	135	0.974114
GTEx_Prostate_VCAP_BRD.K64615396_10É M_24h.1	0.0148752	0.567981	135	0.974114
GTEx_Skin_Not_Sun_Exposed_Suprapubic_A375_olmesartan.medoxomil_10É M_6h	0.0086037	0.572291	451	0.974114
GTEx_Skin_Not_Sun_Exposed_Suprapubic_A375_tocainide_10É M_6h	0.00817462	0.568723	451	0.974114
GTEx_Skin_Not_Sun_Exposed_Suprapubic_A375_narciclasine_10É M_24h	0.00827218	0.569535	451	0.974114
GTEx_Skin_Not_Sun_Exposed_Suprapubic_A375_BRD.K68548958_20É M_24h	0.00872808	0.573325	451	0.974114
GTEx_Skin_Not_Sun_Exposed_Suprapubic_A375_phorbol.12.myristate.13.acetate_10É M_6h	0.00817397	0.568717	451	0.974114
GTEx_Skin_Not_Sun_Exposed_Suprapubic_A375_trichostatin.a_10É M_6h.3	0.00884114	0.574264	451	0.974114
GTEx_Skin_Not_Sun_Exposed_Suprapubic_A375_BRD.A44862234_10É M_6h	0.00817884	0.568758	451	0.974114
GTEx_Skin_Not_Sun_Exposed_Suprapubic_A375_BRD.K30381384_10É M_6h	0.00846729	0.571158	451	0.974114
GTEx_Skin_Not_Sun_Exposed_Suprapubic_A375_BRD.K26233379_10É M_24h	0.00817681	0.568741	451	0.974114
GTEx_Skin_Not_Sun_Exposed_Suprapubic_A375_BRD.K45278408_10É M_24h	0.00814875	0.568508	451	0.974114
GTEx_Skin_Not_Sun_Exposed_Suprapubic_A375_BRD.K83620635_10É M_24h	0.00809263	0.56804	451	0.974114
GTEx_Skin_Not_Sun_Exposed_Suprapubic_A375_VU.0418947.2_10É M_6h	0.00863029	0.572512	451	0.974114
GTEx_Skin_Not_Sun_Exposed_Suprapubic_A375_1.benzylimidazole_10É M_6h	0.00849895	0.571421	451	0.974114
GTEx_Skin_Not_Sun_Exposed_Suprapubic_A375_megestrol_10É M_6h.1	0.00840591	0.570647	451	0.974114
GTEx_Skin_Not_Sun_Exposed_Suprapubic_A375_BRD.A60386802_10É M_6h	0.0086562	0.572728	451	0.974114
GTEx_Skin_Not_Sun_Exposed_Suprapubic_A375_ST.019365_10É M_6h	0.00877858	0.573744	451	0.974114
GTEx_Skin_Not_Sun_Exposed_Suprapubic_A375_alvespimycin_10É M_6h	0.00869106	0.573017	451	0.974114
GTEx_Skin_Not_Sun_Exposed_Suprapubic_A375_CGK.733_10É M_6h	0.0084962	0.571398	451	0.974114
GTEx_Skin_Not_Sun_Exposed_Suprapubic_A375_quipazine_10É M_6h.1	0.00854157	0.571775	451	0.974114
GTEx_Skin_Not_Sun_Exposed_Suprapubic_A375_biotin_10É M_6h	0.00839332	0.570542	451	0.974114
GTEx_Skin_Not_Sun_Exposed_Suprapubic_A375_TWS.119_10É M_6h	0.00842187	0.57078	451	0.974114
GTEx_Skin_Not_Sun_Exposed_Suprapubic_A375_BRD.K68097207_5É M_24h	0.00865276	0.572699	451	0.974114
GTEx_Skin_Not_Sun_Exposed_Suprapubic_A375_BRD.K74127463_5É M_24h	0.00817056	0.568689	451	0.974114
GTEx_Skin_Not_Sun_Exposed_Suprapubic_A375_BRD.K26427778_5É M_24h	0.00845039	0.571017	451	0.974114
GTEx_Skin_Not_Sun_Exposed_Suprapubic_A375_BRD.K09454555_5É M_24h	0.00858634	0.572147	451	0.974114
GTEx_Skin_Not_Sun_Exposed_Suprapubic_A375_BRD.K76454674_5É M_24h	0.00873704	0.573399	451	0.974114
GTEx_Skin_Not_Sun_Exposed_Suprapubic_A375_vorinostat_100nM_24h.4	0.008559	0.57192	451	0.974114
GTEx_Skin_Not_Sun_Exposed_Suprapubic_A375_BRD.K38289428_5É M_24h	0.00875794	0.573573	451	0.974114
GTEx_Skin_Not_Sun_Exposed_Suprapubic_A375_BRD.K61825138_5É M_24h	0.00817308	0.56871	451	0.974114
GTEx_Skin_Not_Sun_Exposed_Suprapubic_A375_BRD.K65981470_5É M_24h	0.00834151	0.570112	451	0.974114
GTEx_Skin_Not_Sun_Exposed_Suprapubic_A375_BRD.K35571012_5É M_24h	0.00821501	0.569059	451	0.974114
GTEx_Skin_Not_Sun_Exposed_Suprapubic_A375_BRD.K54410116_5É M_24h	0.00872916	0.573334	451	0.974114
GTEx_Skin_Not_Sun_Exposed_Suprapubic_A375_BRD.K29609299_5É M_24h	0.00809482	0.568059	451	0.974114
GTEx_Skin_Not_Sun_Exposed_Suprapubic_A375_BRD.K38748890_5É M_24h	0.00813583	0.5684	451	0.974114
GTEx_Skin_Not_Sun_Exposed_Suprapubic_A375_BRD.K43692189_5É M_24h	0.00873181	0.573356	451	0.974114
GTEx_Skin_Not_Sun_Exposed_Suprapubic_A375_BRD.K43992612_5É M_24h	0.00874312	0.57345	451	0.974114
GTEx_Skin_Not_Sun_Exposed_Suprapubic_A375_BRD.K42132006_5É M_24h	0.00835855	0.570253	451	0.974114
GTEx_Skin_Not_Sun_Exposed_Suprapubic_A375_BRD.K48306168_5É M_24h	0.00821844	0.569088	451	0.974114
GTEx_Skin_Not_Sun_Exposed_Suprapubic_A375_BRD.K53407305_5É M_24h	0.00870502	0.573133	451	0.974114
GTEx_Skin_Not_Sun_Exposed_Suprapubic_A375_BRD.K55596430_5É M_24h	0.00883957	0.574251	451	0.974114
GTEx_Skin_Not_Sun_Exposed_Suprapubic_A375_BRD.K41723088_5É M_24h	0.00823643	0.569237	451	0.974114
GTEx_Skin_Not_Sun_Exposed_Suprapubic_A375_BRD.K28107603_5É M_24h	0.00851681	0.571569	451	0.974114
GTEx_Skin_Not_Sun_Exposed_Suprapubic_A375_BRD.K56953341_5É M_24h	0.00881321	0.574032	451	0.974114
GTEx_Skin_Not_Sun_Exposed_Suprapubic_A375_BRD.K14487375_5É M_24h	0.00852037	0.571599	451	0.974114
GTEx_Skin_Not_Sun_Exposed_Suprapubic_A375_BRD.K57851810_5É M_24h	0.00865312	0.572702	451	0.974114
GTEx_Skin_Not_Sun_Exposed_Suprapubic_A375_BRD.K04230416_5É M_24h	0.00840182	0.570613	451	0.974114
GTEx_Skin_Not_Sun_Exposed_Suprapubic_A375_BRD.K47024121_5É M_24h	0.00873684	0.573398	451	0.974114
GTEx_Skin_Not_Sun_Exposed_Suprapubic_A375_BRD.K66142238_5É M_24h	0.00818708	0.568827	451	0.974114
GTEx_Skin_Not_Sun_Exposed_Suprapubic_A375_BRD.K34811324_5É M_24h	0.00837343	0.570377	451	0.974114
GTEx_Skin_Not_Sun_Exposed_Suprapubic_A375_BRD.K57346283_5É M_24h	0.00847279	0.571203	451	0.974114
GTEx_Skin_Not_Sun_Exposed_Suprapubic_A375_BRD.K64402699_5É M_24h	0.0083735	0.570378	451	0.974114
GTEx_Skin_Not_Sun_Exposed_Suprapubic_A375_BRD.K76786157_5É M_24h	0.00827581	0.569565	451	0.974114
GTEx_Skin_Not_Sun_Exposed_Suprapubic_A375_BRD.K97864534_5É M_24h	0.00813004	0.568352	451	0.974114
GTEx_Skin_Not_Sun_Exposed_Suprapubic_A375_BRD.K44266302_5É M_24h	0.00869956	0.573088	451	0.974114
GTEx_Skin_Not_Sun_Exposed_Suprapubic_A375_BRD.K51134784_5É M_24h	0.00835492	0.570223	451	0.974114
GTEx_Skin_Not_Sun_Exposed_Suprapubic_A375_BRD.K93210315_5É M_24h	0.00879133	0.57385	451	0.974114
GTEx_Skin_Not_Sun_Exposed_Suprapubic_A375_BRD.K26441788_5É M_24h	0.00838409	0.570466	451	0.974114
GTEx_Skin_Not_Sun_Exposed_Suprapubic_A375_BRD.K42863614_5É M_24h	0.00834275	0.570122	451	0.974114
GTEx_Skin_Not_Sun_Exposed_Suprapubic_A375_BRD.K43263266_5É M_24h	0.00850876	0.571502	451	0.974114
GTEx_Skin_Not_Sun_Exposed_Suprapubic_A375_BRD.K55697606_5É M_24h	0.00843335	0.570875	451	0.974114
GTEx_Skin_Not_Sun_Exposed_Suprapubic_A375_BRD.K63684048_5É M_24h	0.00812406	0.568302	451	0.974114
GTEx_Skin_Not_Sun_Exposed_Suprapubic_A375_BRD.K11293573_5É M_24h	0.00814564	0.568482	451	0.974114
GTEx_Skin_Not_Sun_Exposed_Suprapubic_A375_BRD.K15111910_5É M_24h	0.00876271	0.573612	451	0.974114
GTEx_Skin_Not_Sun_Exposed_Suprapubic_A375_BRD.K27530838_5É M_24h	0.00820239	0.568954	451	0.974114
GTEx_Skin_Not_Sun_Exposed_Suprapubic_A375_BRD.K54211867_5É M_24h	0.00837248	0.570369	451	0.974114
GTEx_Skin_Not_Sun_Exposed_Suprapubic_A375_BRD.K82462389_10É M_24h	0.00848904	0.571338	451	0.974114
GTEx_Skin_Not_Sun_Exposed_Suprapubic_A375_cyclopentene_0.12É M_24h	0.00813626	0.568404	451	0.974114
GTEx_Skin_Sun_Exposed_Lower_leg_A375_tomelukast_10É M_24h	0.00787651	0.573769	560	0.974114
GTEx_Skin_Sun_Exposed_Lower_leg_A375_ethinyl.estradiol_10É M_6h	0.00785814	0.573599	560	0.974114
GTEx_Skin_Sun_Exposed_Lower_leg_A375_bucladesine_10É M_6h	0.00786422	0.573655	560	0.974114
GTEx_Skin_Sun_Exposed_Lower_leg_A375_BRD.K33743361_10É M_6h	0.00778043	0.572879	560	0.974114
GTEx_Skin_Sun_Exposed_Lower_leg_A375_BRD.K12690157_10É M_24h	0.00742224	0.569559	560	0.974114
GTEx_Skin_Sun_Exposed_Lower_leg_A375_BRD.K14609189_10É M_24h	0.00779174	0.572984	560	0.974114
GTEx_Skin_Sun_Exposed_Lower_leg_A375_BRD.K40175949_10É M_24h	0.00758752	0.571092	560	0.974114
GTEx_Skin_Sun_Exposed_Lower_leg_A375_VU.0420363.1_10É M_24h	0.00766515	0.571811	560	0.974114
GTEx_Skin_Sun_Exposed_Lower_leg_A375_BRD.K70917163_10É M_24h	0.00756055	0.570842	560	0.974114
GTEx_Skin_Sun_Exposed_Lower_leg_A375_BRD.K07521754_10É M_6h	0.00775738	0.572666	560	0.974114
GTEx_Skin_Sun_Exposed_Lower_leg_A375_BRD.K68863575_10É M_6h	0.00753853	0.570638	560	0.974114
GTEx_Skin_Sun_Exposed_Lower_leg_A375_BRD.K89412978_10É M_6h	0.00731308	0.568546	560	0.974114
GTEx_Skin_Sun_Exposed_Lower_leg_A375_BRD.K19056367_10É M_6h	0.00733491	0.568749	560	0.974114
GTEx_Skin_Sun_Exposed_Lower_leg_A375_BRD.K32656671_10É M_6h	0.00759911	0.571199	560	0.974114
GTEx_Skin_Sun_Exposed_Lower_leg_A375_BRD.K65742362_10É M_6h	0.0076705	0.571861	560	0.974114
GTEx_Skin_Sun_Exposed_Lower_leg_A375_flurbiprofen......_10É M_6h	0.00729056	0.568337	560	0.974114
GTEx_Skin_Sun_Exposed_Lower_leg_A375_formoterol_10É M_6h	0.00774372	0.572539	560	0.974114
GTEx_Skin_Sun_Exposed_Lower_leg_A375_BRD.A95820578_10É M_6h	0.00762787	0.571466	560	0.974114
GTEx_Skin_Sun_Exposed_Lower_leg_A375_PD.0325901_10É M_6h	0.0073226	0.568635	560	0.974114
GTEx_Skin_Sun_Exposed_Lower_leg_A375_dacinostat_10É M_6h.1	0.00777527	0.572832	560	0.974114
GTEx_Skin_Sun_Exposed_Lower_leg_A375_BRD.K67808578_10É M_6h.1	0.00734962	0.568886	560	0.974114
GTEx_Skin_Sun_Exposed_Lower_leg_A375_sulpiride_10É M_6h	0.00748919	0.57018	560	0.974114
GTEx_Skin_Sun_Exposed_Lower_leg_A375_methysergide_10É M_6h.1	0.0074329	0.569658	560	0.974114
GTEx_Skin_Sun_Exposed_Lower_leg_A375_trioxsalen_10É M_6h	0.00732256	0.568634	560	0.974114
GTEx_Skin_Sun_Exposed_Lower_leg_A375_talipexole_10É M_6h	0.00755804	0.570819	560	0.974114
GTEx_Skin_Sun_Exposed_Lower_leg_A375_dexamethasone_10É M_6h.7	0.00782054	0.573251	560	0.974114
GTEx_Skin_Sun_Exposed_Lower_leg_A375_MDL.28170_10É M_6h	0.00728153	0.568254	560	0.974114
GTEx_Skin_Sun_Exposed_Lower_leg_A375_thioridazine_10É M_6h.2	0.0077637	0.572725	560	0.974114
GTEx_Skin_Sun_Exposed_Lower_leg_A375_BRD.K19534956_5É M_24h	0.00763449	0.571527	560	0.974114
GTEx_Skin_Sun_Exposed_Lower_leg_A375_BRD.K57073585_5É M_24h	0.00792053	0.574177	560	0.974114
GTEx_Skin_Sun_Exposed_Lower_leg_A375_BRD.K76859558_5É M_24h	0.00779693	0.573032	560	0.974114
GTEx_Skin_Sun_Exposed_Lower_leg_A375_BRD.K99643744_5É M_24h	0.00792764	0.574243	560	0.974114
GTEx_Skin_Sun_Exposed_Lower_leg_A375_BRD.K81678234_5É M_24h	0.00780868	0.573141	560	0.974114
GTEx_Skin_Sun_Exposed_Lower_leg_A375_BRD.K28305693_5É M_24h	0.00750096	0.570289	560	0.974114
GTEx_Skin_Sun_Exposed_Lower_leg_A375_BRD.K16421840_5É M_24h	0.00743724	0.569698	560	0.974114
GTEx_Skin_Sun_Exposed_Lower_leg_A375_BRD.K43472599_5É M_24h	0.00771743	0.572296	560	0.974114
GTEx_Skin_Sun_Exposed_Lower_leg_A375_BRD.K46297593_5É M_24h	0.00739462	0.569303	560	0.974114
GTEx_Skin_Sun_Exposed_Lower_leg_A375_SA.1456751_5É M_24h	0.00752162	0.570481	560	0.974114
GTEx_Skin_Sun_Exposed_Lower_leg_A375_BRD.K75416754_5É M_24h	0.00753636	0.570618	560	0.974114
GTEx_Skin_Sun_Exposed_Lower_leg_A375_BRD.K86755654_5É M_24h	0.00768539	0.571999	560	0.974114
GTEx_Skin_Sun_Exposed_Lower_leg_A375_BRD.K31920348_5É M_24h	0.00776762	0.572761	560	0.974114
GTEx_Skin_Sun_Exposed_Lower_leg_A375_BRD.K90305015_5É M_24h	0.00781762	0.573224	560	0.974114
GTEx_Skin_Sun_Exposed_Lower_leg_A375_BRD.K67087978_5É M_24h	0.00741792	0.569519	560	0.974114
GTEx_Skin_Sun_Exposed_Lower_leg_A375_BRD.K09503339_5É M_24h	0.00745795	0.56989	560	0.974114
GTEx_Skin_Sun_Exposed_Lower_leg_A375_BRD.K16401691_5É M_24h	0.00784968	0.573521	560	0.974114
GTEx_Skin_Sun_Exposed_Lower_leg_A375_BRD.K68018568_5É M_24h	0.00763399	0.571523	560	0.974114
GTEx_Skin_Sun_Exposed_Lower_leg_A375_BRD.K69719681_5É M_24h	0.0073978	0.569333	560	0.974114
GTEx_Skin_Sun_Exposed_Lower_leg_A375_BRD.K34545522_5É M_24h	0.0075525	0.570767	560	0.974114
GTEx_Skin_Sun_Exposed_Lower_leg_A375_BRD.K76264608_5É M_24h	0.00738738	0.569236	560	0.974114
GTEx_Skin_Sun_Exposed_Lower_leg_A375_BRD.K85769686_5É M_24h	0.0075932	0.571145	560	0.974114
GTEx_Skin_Sun_Exposed_Lower_leg_A375_BRD.K20109053_5É M_24h	0.00749261	0.570212	560	0.974114
GTEx_Skin_Sun_Exposed_Lower_leg_A375_BRD.K87640646_5É M_24h	0.00787688	0.573773	560	0.974114
GTEx_Skin_Sun_Exposed_Lower_leg_A375_BRD.K21483310_5É M_24h	0.00770026	0.572137	560	0.974114
GTEx_Skin_Sun_Exposed_Lower_leg_A375_BRD.K49367140_5É M_24h	0.00782811	0.573321	560	0.974114
GTEx_Skin_Sun_Exposed_Lower_leg_A375_BRD.K79356120_5É M_24h	0.0077582	0.572674	560	0.974114
GTEx_Skin_Sun_Exposed_Lower_leg_A375_BRD.K40223625_5É M_24h	0.00774992	0.572597	560	0.974114
GTEx_Skin_Sun_Exposed_Lower_leg_A375_BRD.K47327334_5É M_24h	0.00728669	0.568301	560	0.974114
GTEx_Skin_Sun_Exposed_Lower_leg_A375_BRD.K81793693_5É M_24h	0.00736329	0.569012	560	0.974114
GTEx_Skin_Sun_Exposed_Lower_leg_A375_BRD.K82593502_5É M_24h	0.00747795	0.570076	560	0.974114
GTEx_Skin_Sun_Exposed_Lower_leg_A375_BRD.K88769248_5É M_24h	0.00783482	0.573383	560	0.974114
GTEx_Skin_Sun_Exposed_Lower_leg_A375_BRD.K96552587_10É M_24h	0.00787205	0.573728	560	0.974114
GTEx_Skin_Sun_Exposed_Lower_leg_A375_BRD.K78528600_10É M_24h	0.0074546	0.569859	560	0.974114
GTEx_Skin_Sun_Exposed_Lower_leg_A375_barasertib.HQPA_0.37É M_24h	0.0079212	0.574183	560	0.974114
GTEx_Skin_Sun_Exposed_Lower_leg_A375_AT.9283_0.12É M_24h	0.00734668	0.568858	560	0.974114
GTEx_Skin_Sun_Exposed_Lower_leg_A375_avrainvillamide.analog.4_3.33É M_24h	0.00778754	0.572945	560	0.974114
GTEx_Skin_Sun_Exposed_Lower_leg_A375_raloxifene_0.04É M_24h.2	0.00784986	0.573522	560	0.974114
GTEx_Skin_Sun_Exposed_Lower_leg_A375_AZD.1152HQPA_500nM_6h.1	0.00737812	0.56915	560	0.974114
GTEx_Skin_Not_Sun_Exposed_Suprapubic_A375_radicicol_10.0um_24h.1	0.00861584	0.572392	451	0.974114
GTEx_Skin_Not_Sun_Exposed_Suprapubic_A375_selumetinib_0.37um_24h	0.00853712	0.571738	451	0.974114
GTEx_Skin_Not_Sun_Exposed_Suprapubic_A375_lapatinib_10.0um_24h	0.00812334	0.568296	451	0.974114
GTEx_Skin_Not_Sun_Exposed_Suprapubic_A375_masitinib_10.0um_24h	0.00871696	0.573232	451	0.974114
GTEx_Skin_Not_Sun_Exposed_Suprapubic_A375_alectinib_0.12um_24h	0.00844218	0.570949	451	0.974114
GTEx_Skin_Not_Sun_Exposed_Suprapubic_A375_JQ1...._1.0um_6h.2	0.00875696	0.573565	451	0.974114
GTEx_Skin_Not_Sun_Exposed_Suprapubic_A375_epz.5676_10.0um_6h	0.00840242	0.570618	451	0.974114
GTEx_Skin_Not_Sun_Exposed_Suprapubic_A375_licochalcone.a_1.11um_24h	0.00882871	0.574161	451	0.974114
GTEx_Skin_Not_Sun_Exposed_Suprapubic_A375_clobetasol_10.0um_24h	0.00836123	0.570276	451	0.974114
GTEx_Skin_Not_Sun_Exposed_Suprapubic_A375_ibudilast_0.37um_24h	0.00833239	0.570036	451	0.974114
GTEx_Skin_Not_Sun_Exposed_Suprapubic_A375_VGX.1027_0.12um_24h	0.0088207	0.574094	451	0.974114
GTEx_Skin_Not_Sun_Exposed_Suprapubic_A375_methylnaltrexone_10.0um_24h	0.0084845	0.571301	451	0.974114
GTEx_Skin_Not_Sun_Exposed_Suprapubic_A375_methylnaltrexone_0.04um_24h	0.00812033	0.568271	451	0.974114
GTEx_Skin_Not_Sun_Exposed_Suprapubic_A375_setiptiline_10.0um_24h	0.00834661	0.570154	451	0.974114
GTEx_Skin_Not_Sun_Exposed_Suprapubic_A375_MG.132_20.0um_24h.33	0.00823594	0.569233	451	0.974114
GTEx_Skin_Not_Sun_Exposed_Suprapubic_A375_argatroban_3.33um_24h	0.0082743	0.569552	451	0.974114
GTEx_Skin_Not_Sun_Exposed_Suprapubic_A375_closantel_0.37um_24h	0.00821266	0.569039	451	0.974114
GTEx_Skin_Not_Sun_Exposed_Suprapubic_A375_eplerenone_10.0um_24h	0.0082904	0.569686	451	0.974114
GTEx_Skin_Not_Sun_Exposed_Suprapubic_A375_praziquantel_0.04um_24h	0.00852312	0.571622	451	0.974114
GTEx_Skin_Not_Sun_Exposed_Suprapubic_A375_SU.11652_10.0um_24h	0.00856256	0.57195	451	0.974114
GTEx_Skin_Not_Sun_Exposed_Suprapubic_A375_halofantrine_0.04um_24h	0.00809855	0.56809	451	0.974114
GTEx_Skin_Not_Sun_Exposed_Suprapubic_A375_temoporfin_0.04um_24h	0.00825386	0.569382	451	0.974114
GTEx_Skin_Not_Sun_Exposed_Suprapubic_A375_AZD.4547_0.12um_24h.1	0.00853807	0.571746	451	0.974114
GTEx_Skin_Not_Sun_Exposed_Suprapubic_A375_AZD.9668_3.33um_24h	0.00831299	0.569874	451	0.974114
GTEx_Skin_Not_Sun_Exposed_Suprapubic_A375_adapalene_1.11um_24h	0.00847184	0.571195	451	0.974114
GTEx_Skin_Not_Sun_Exposed_Suprapubic_A375_XL.888_0.37um_24h	0.00882109	0.574097	451	0.974114
GTEx_Skin_Not_Sun_Exposed_Suprapubic_A375_nafamostat_3.33um_24h	0.00858912	0.57217	451	0.974114
GTEx_Skin_Not_Sun_Exposed_Suprapubic_A375_etoposide_0.12um_24h	0.00820978	0.569015	451	0.974114
GTEx_Skin_Not_Sun_Exposed_Suprapubic_A375_raltegravir_10.0um_24h	0.00827885	0.56959	451	0.974114
GTEx_Skin_Not_Sun_Exposed_Suprapubic_A375_rottlerin_0.12um_24h	0.00827731	0.569577	451	0.974114
GTEx_Skin_Not_Sun_Exposed_Suprapubic_A375_zardaverine_0.04um_24h	0.00831067	0.569855	451	0.974114
GTEx_Skin_Not_Sun_Exposed_Suprapubic_A375_Y.27152_0.04um_24h	0.00811889	0.568259	451	0.974114
GTEx_Skin_Not_Sun_Exposed_Suprapubic_A375_roxithromycin_1.11um_24h	0.00843145	0.57086	451	0.974114
GTEx_Skin_Not_Sun_Exposed_Suprapubic_A375_losmapimod_3.33um_24h	0.00848708	0.571322	451	0.974114
GTEx_Skin_Not_Sun_Exposed_Suprapubic_A375_erythromycin.ethylsuccinate_0.37um_24h	0.0086544	0.572713	451	0.974114
GTEx_Skin_Not_Sun_Exposed_Suprapubic_A375_OTS.167_10.0um_24h.1	0.00826783	0.569499	451	0.974114
GTEx_Skin_Not_Sun_Exposed_Suprapubic_A375_prazosin_0.37um_24h	0.00879012	0.57384	451	0.974114
GTEx_Skin_Not_Sun_Exposed_Suprapubic_A375_penciclovir_3.33um_24h	0.00855661	0.5719	451	0.974114
GTEx_Skin_Not_Sun_Exposed_Suprapubic_A375_desmopressin.acetate_1.11um_24h	0.00831384	0.569881	451	0.974114
GTEx_Skin_Not_Sun_Exposed_Suprapubic_A375_methyldopa_1.11um_24h	0.00829272	0.569706	451	0.974114
GTEx_Skin_Not_Sun_Exposed_Suprapubic_A375_flumatinib_1.11um_24h	0.00832068	0.569938	451	0.974114
GTEx_Skin_Not_Sun_Exposed_Suprapubic_A375_imatinib_3.33um_24h.1	0.00811402	0.568218	451	0.974114
GTEx_Skin_Not_Sun_Exposed_Suprapubic_A375_tanaproget_0.37um_24h	0.00846504	0.571139	451	0.974114
GTEx_Skin_Not_Sun_Exposed_Suprapubic_A375_timonacic_0.12um_24h	0.00844175	0.570945	451	0.974114
GTEx_Skin_Sun_Exposed_Lower_leg_A375_neratinib_1.11um_24h	0.00728276	0.568265	560	0.974114
GTEx_Skin_Sun_Exposed_Lower_leg_A375_bosutinib_0.12um_24h	0.00776422	0.572729	560	0.974114
GTEx_Skin_Sun_Exposed_Lower_leg_A375_calpaininhibitorii_5.0um_6h.2	0.00765479	0.571715	560	0.974114
GTEx_Skin_Sun_Exposed_Lower_leg_A375_niclosamide_3.0um_6h.2	0.00743215	0.569651	560	0.974114
GTEx_Skin_Sun_Exposed_Lower_leg_A375_staurosporine_1.0um_6h.7	0.00767542	0.571907	560	0.974114
GTEx_Skin_Sun_Exposed_Lower_leg_A375_penitrem.a_0.22um_24h	0.0076165	0.571361	560	0.974114
GTEx_Skin_Sun_Exposed_Lower_leg_A375_fostamatinib_0.37um_24h.1	0.00766761	0.571834	560	0.974114
GTEx_Skin_Sun_Exposed_Lower_leg_A375_aspirin_3.33um_24h	0.00779977	0.573059	560	0.974114
GTEx_Skin_Sun_Exposed_Lower_leg_A375_sufentanil_0.12um_24h	0.00760533	0.571257	560	0.974114
GTEx_Skin_Sun_Exposed_Lower_leg_A375_ganciclovir_0.37um_24h	0.00758443	0.571063	560	0.974114
GTEx_Skin_Sun_Exposed_Lower_leg_A375_trimethobenzamide_0.04um_24h	0.00769933	0.572128	560	0.974114
GTEx_Skin_Sun_Exposed_Lower_leg_A375_GSK.923295_10.0um_24h	0.00755735	0.570812	560	0.974114
GTEx_Skin_Sun_Exposed_Lower_leg_A375_bortezomib_20.0um_24h.88	0.00785202	0.573543	560	0.974114
GTEx_Skin_Sun_Exposed_Lower_leg_A375_chlorambucil_0.37um_24h	0.00730589	0.56848	560	0.974114
GTEx_Skin_Sun_Exposed_Lower_leg_A375_acifran_10.0um_24h	0.00730423	0.568464	560	0.974114
GTEx_Skin_Sun_Exposed_Lower_leg_A375_GDC.0834_0.04um_24h	0.00736284	0.569008	560	0.974114
GTEx_Skin_Sun_Exposed_Lower_leg_A375_MG.132_20.0um_24h.96	0.00792118	0.574183	560	0.974114
GTEx_Skin_Sun_Exposed_Lower_leg_A375_docetaxel_3.33um_24h	0.00756743	0.570906	560	0.974114
GTEx_Skin_Sun_Exposed_Lower_leg_A375_cobimetinib_1.11um_24h	0.00776785	0.572763	560	0.974114
GTEx_Skin_Sun_Exposed_Lower_leg_A375_clofazimine_0.12um_24h	0.0076222	0.571413	560	0.974114
GTEx_Skin_Sun_Exposed_Lower_leg_A375_cyproterone.acetate_3.33um_24h	0.00787758	0.573779	560	0.974114
GTEx_Skin_Sun_Exposed_Lower_leg_A375_triamcinolone.acetonide_0.12um_24h	0.00792236	0.574194	560	0.974114
GTEx_Skin_Sun_Exposed_Lower_leg_A375_dacomitinib_0.04um_24h.1	0.00756289	0.570864	560	0.974114
GTEx_Skin_Sun_Exposed_Lower_leg_A375_linopirdine_0.04um_24h	0.00774795	0.572579	560	0.974114
GTEx_Skin_Sun_Exposed_Lower_leg_A375_sarcosine_0.37um_24h	0.00780968	0.57315	560	0.974114
GTEx_Skin_Sun_Exposed_Lower_leg_A375_tetrindole_1.11um_24h	0.00778284	0.572902	560	0.974114
GTEx_Skin_Sun_Exposed_Lower_leg_A375_dexamethasone_3.33um_24h	0.00772094	0.572328	560	0.974114
GTEx_Skin_Sun_Exposed_Lower_leg_A375_niguldipine_0.37um_24h	0.00781509	0.573201	560	0.974114
GTEx_Skin_Sun_Exposed_Lower_leg_A375_OTS.167_1.11um_24h.1	0.00781109	0.573164	560	0.974114
GTEx_Skin_Sun_Exposed_Lower_leg_A375_bortezomib_20.0um_24h.186	0.00730755	0.568495	560	0.974114
GTEx_Skin_Sun_Exposed_Lower_leg_A375_miglitol_0.12um_24h	0.00769358	0.572075	560	0.974114
GTEx_Skin_Sun_Exposed_Lower_leg_A375_raloxifene_3.33um_24h	0.00762572	0.571446	560	0.974114
GTEx_Skin_Sun_Exposed_Lower_leg_A375_TG.100115_0.12um_24h	0.00790871	0.574067	560	0.974114
GTEx_Skin_Sun_Exposed_Lower_leg_A375_ticagrelor_1.11um_24h	0.00729089	0.56834	560	0.974114
GTEx_Skin_Sun_Exposed_Lower_leg_A375_SB.756050_0.37um_24h	0.00747298	0.57003	560	0.974114
GTEx_Skin_Sun_Exposed_Lower_leg_A375_zonisamide_3.33um_24h	0.00758874	0.571103	560	0.974114
GTEx_Skin_Sun_Exposed_Lower_leg_A375_donepezil_3.33um_24h	0.00732019	0.568612	560	0.974114
GTEx_Skin_Sun_Exposed_Lower_leg_A375_clomethiazole_1.11um_24h	0.00724646	0.567928	560	0.974114
GTEx_Skin_Sun_Exposed_Lower_leg_A375_Y.26763_0.37um_24h	0.0072872	0.568306	560	0.974114
GTEx_Skin_Sun_Exposed_Lower_leg_A375_sobetirome_0.37um_24h	0.00739163	0.569275	560	0.974114
GTEx_Skin_Sun_Exposed_Lower_leg_A375_CP.724714_3.33um_24h.1	0.00788653	0.573862	560	0.974114
GTEx_Skin_Sun_Exposed_Lower_leg_A375_SNX.2112_0.04um_24h	0.00778964	0.572965	560	0.974114
GTEx_Skin_Sun_Exposed_Lower_leg_A375_navitoclax_3.33um_24h	0.00787758	0.573779	560	0.974114
GTEx_Skin_Sun_Exposed_Lower_leg_A375_CEP.37440_0.37um_24h	0.00733049	0.568708	560	0.974114
GTEx_Skin_Sun_Exposed_Lower_leg_A375_bortezomib_20.0um_24h.266	0.00754215	0.570671	560	0.974114
GTEx_Skin_Sun_Exposed_Lower_leg_A375_indibulin_3.33um_24h	0.0075326	0.570583	560	0.974114
GTEx_Skin_Sun_Exposed_Lower_leg_A375_etravirine_10.0um_24h	0.00736788	0.569055	560	0.974114
GTEx_Skin_Sun_Exposed_Lower_leg_A375_cepharanthine_1.11um_24h	0.00788407	0.573839	560	0.974114
GTEx_Skin_Sun_Exposed_Lower_leg_A375_cutamesine_1.11um_24h	0.00725279	0.567987	560	0.974114
GTEx_Skin_Sun_Exposed_Lower_leg_A375_acenocoumarol_10.0um_24h	0.0074157	0.569499	560	0.974114
GTEx_Skin_Sun_Exposed_Lower_leg_A375_sertaconazole_10.0um_24h	0.00726566	0.568106	560	0.974114
GTEx_Skin_Sun_Exposed_Lower_leg_A375_nikethamide_0.04um_24h	0.00752783	0.570539	560	0.974114
GTEx_Skin_Sun_Exposed_Lower_leg_A375_spironolactone_0.12um_24h	0.00777038	0.572786	560	0.974114
GTEx_Skin_Sun_Exposed_Lower_leg_A375_timonacic_10.0um_24h	0.00737041	0.569078	560	0.974114
GTEx_Skin_Sun_Exposed_Lower_leg_A375_etanidazole_0.04um_24h	0.00784473	0.573475	560	0.974114
GTEx_Skin_Sun_Exposed_Lower_leg_A375_pirfenidone_0.37um_24h	0.00784241	0.573453	560	0.974114
GTEx_Skin_Sun_Exposed_Lower_leg_A375_relcovaptan_3.33um_24h	0.00742311	0.569567	560	0.974114
GTEx_Skin_Not_Sun_Exposed_Suprapubic_SKMEL1_dexamethasone_10É M_6h.1	0.00830985	0.569848	451	0.974114
GTEx_Skin_Sun_Exposed_Lower_leg_SKMEL1_artesunate_10É M_6h	0.00756803	0.570911	560	0.974114
GTEx_Skin_Sun_Exposed_Lower_leg_SKMEL1_sonidegib_10É M_6h	0.00731605	0.568574	560	0.974114
GTEx_Skin_Sun_Exposed_Lower_leg_SKMEL1_AGK.2_10É M_6h	0.0076112	0.571311	560	0.974114
GTEx_Skin_Sun_Exposed_Lower_leg_SKMEL1_TPCA.1_10É M_6h	0.0075134	0.570405	560	0.974114
GTEx_Skin_Not_Sun_Exposed_Suprapubic_SKMEL28_phorbol.12.myristate.13.acetate_10É M_6h	0.00874352	0.573453	451	0.974114
GTEx_Skin_Not_Sun_Exposed_Suprapubic_SKMEL28_promazine_10É M_6h	0.00874734	0.573485	451	0.974114
GTEx_Skin_Not_Sun_Exposed_Suprapubic_SKMEL28_darinaparsin_10É M_6h	0.00860949	0.57234	451	0.974114
GTEx_Skin_Not_Sun_Exposed_Suprapubic_SKMEL28_AZD.7545_20É M_6h	0.0083353	0.57006	451	0.974114
GTEx_Skin_Not_Sun_Exposed_Suprapubic_SKMEL28_inhibitor.BEC_80É M_6h	0.00868216	0.572943	451	0.974114
GTEx_Skin_Sun_Exposed_Lower_leg_SKMEL28_M2.PK.activator_90É M_6h	0.00786132	0.573629	560	0.974114
GTEx_Uterus_HELA_IB.MECA_3.33um_24h	0.0166882	0.56932	112	0.974114
GTEx_Uterus_HELA_bortezomib_20.0um_24h.24	0.0165942	0.568933	112	0.974114
GTEx_Uterus_HELA_clofarabine_1.11um_24h	0.0166113	0.569003	112	0.974114
GTEx_Uterus_HELA_glasdegib_0.12um_24h	0.0178628	0.574145	112	0.974114
GTEx_Uterus_HELA_dacarbazine_10.0um_24h	0.0170555	0.57083	112	0.974114
GTEx_Uterus_HELA_bortezomib_20.0um_24h.34	0.0170299	0.570724	112	0.974114
GTEx_Uterus_HELA_bortezomib_20.0um_24h.44	0.0168505	0.569987	112	0.974114
GTEx_Uterus_HELA_tafamidis.meglumine_0.12um_24h	0.017299	0.57183	112	0.974114
GTEx_Uterus_HELA_galeterone_1.11um_24h	0.017457	0.572479	112	0.974114
GTEx_Uterus_HELA_olanzapine_0.04um_24h	0.0165857	0.568898	112	0.974114
GTEx_Uterus_HELA_lacidipine_10.0um_24h	0.0165024	0.568556	112	0.974114
GTEx_Uterus_HELA_WAY.362450_10.0um_24h	0.0174869	0.572602	112	0.974114
GTEx_Uterus_HELA_zileuton_10.0um_24h	0.0167502	0.569574	112	0.974114
GTEx_Uterus_HELA_andarine_1.11um_24h	0.0171239	0.571111	112	0.974114
GTEx_Uterus_HELA_lesinurad_0.12um_24h	0.0168163	0.569846	112	0.974114
GTEx_Uterus_HELA_cefepime_0.37um_24h	0.0176364	0.573216	112	0.974114
GTEx_Uterus_HELA_CGP.12177_0.37um_24h	0.0174699	0.572532	112	0.974114
GTEx_Uterus_HELA_delanzomib_0.37um_24h	0.0167096	0.569407	112	0.974114
GTEx_Uterus_HELA_CT.7758_3.33um_24h	0.0169082	0.570224	112	0.974114
GTEx_Uterus_HELA_econazole_0.37um_24h	0.0176621	0.573321	112	0.974114
GTEx_Uterus_HELA_BIIB.021_0.12um_24h	0.0168804	0.57011	112	0.974114
GTEx_Uterus_HELA_NF.449_0.37um_24h	0.017457	0.572479	112	0.974114
GTEx_Uterus_HELA_levomequitazine_3.33um_24h	0.0169103	0.570233	112	0.974114
GTEx_Uterus_HELA_bruceantin_10.0um_24h	0.0168933	0.570163	112	0.974114
GTEx_Uterus_HELA_desmopressin.acetate_0.37um_24h	0.0165985	0.568951	112	0.974114
GTEx_Uterus_HELA_JNJ.26481585_3.33um_24h	0.0169359	0.570338	112	0.974114
GTEx_Uterus_HELA_levonorgestrel_10.0um_24h	0.0175169	0.572725	112	0.974114
GTEx_Uterus_HELA_sacubitril_3.33um_24h	0.0173909	0.572208	112	0.974114
GTEx_Uterus_HELA_tenidap_0.12um_24h	0.0169488	0.570391	112	0.974114
GTEx_Uterus_HELA_ZK.811752_10.0um_24h	0.0171751	0.571321	112	0.974114
GTEx_Uterus_HELA_LY.2811376_1.11um_24h	0.0170897	0.57097	112	0.974114
GTEx_Uterus_HELA_VX.661_10.0um_24h	0.0176707	0.573356	112	0.974114
GTEx_Uterus_HELA_ketoprofen_0.37um_24h	0.0165836	0.568889	112	0.974114
GTEx_Uterus_HELA_timonacic_1.11um_24h	0.0167266	0.569478	112	0.974114
GTEx_Uterus_HELA_brequinar_0.04um_24h	0.0178116	0.573934	112	0.974114
GTEx_Uterus_JHUEM2_2..5..dideoxyadenosine_10É M_6h	0.0167224	0.56946	112	0.974114
GTEx_Uterus_JHUEM2_KU.0060648_10É M_6h	0.0171517	0.571225	112	0.974114
GTEx_Uterus_JHUEM2_AGK.2_10É M_6h	0.0172179	0.571497	112	0.974114
GTEx_Uterus_SNGM_YM.155_500nM_6h	0.0169958	0.570584	112	0.974114
GTEx_Uterus_SNGM_vorinostat_10É M_6h	0.0169488	0.570391	112	0.974114
GTEx_Breast_Mammary_Tissue_MCF7_BRD.K84421793_10É M_6h	0.0110114	0.574312	292	0.97412
GTEx_Brain_Putamen_basal_ganglia_NEU_STF.62247_10É M_6h	0.0149747	0.574305	159	0.97412
GTEx_Brain_Hypothalamus_NEU_JWE.035_0.37um_24h	0.0173565	0.574308	119	0.97412
GTEx_Brain_Anterior_cingulate_cortex_BA24_NPC_BRD.K92326486_10É M_24h	0.015479	0.574313	149	0.97412
GTEx_Brain_Caudate_basal_ganglia_NPC_amodiaquine_10É M_24h	0.0131651	0.574307	205	0.97412
GTEx_Small_Intestine_Terminal_Ileum_RKO_CI.976_80É M_6h	0.0153236	0.574316	152	0.97412
GTEx_Lung_HCC515_BRD.K66902379_10É M_6h	0.00865464	0.5743	471	0.97412
GTEx_Skin_Sun_Exposed_Lower_leg_A375_chloroquine_0.37um_24h	0.00793324	0.574294	560	0.97412
GTEx_Uterus_HELA_vicriviroc_10.0um_24h	0.0179013	0.574303	112	0.97412
GTEx_Brain_Caudate_basal_ganglia_NPC.TAK_dabrafenib_0.37um_24h	0.0131682	0.574325	205	0.974129
GTEx_Brain_Nucleus_accumbens_basal_ganglia_MNEU.E_everolimus_0.12um_24h	0.0141456	0.574329	178	0.974131
GTEx_Uterus_HELA_pioglitazone_0.04um_24h	0.0179098	0.574338	112	0.97414
GTEx_Breast_Mammary_Tissue_MCF7_BX.912_10É M_6h	0.0110249	0.574402	292	0.974151
GTEx_Breast_Mammary_Tissue_MCF7_GSK.3.inhibitor.IX_1É M_24h	0.011026	0.574409	292	0.974151
GTEx_Breast_Mammary_Tissue_MDAMB231_torin.2_10.0um_3h	0.0110284	0.574425	292	0.974151
GTEx_Breast_Mammary_Tissue_SKBR3_brivanib_1.11um_3h	0.0110332	0.574457	292	0.974151
GTEx_Brain_Nucleus_accumbens_basal_ganglia_NEU_ST.4070169_10É M_24h	0.0141568	0.574387	178	0.974151
GTEx_Brain_Cerebellum_NEU_vorinostat_0.12um_24h	0.00993159	0.574376	359	0.974151
GTEx_Brain_Putamen_basal_ganglia_NEU_BS.181_0.12um_24h	0.0149896	0.574378	159	0.974151
GTEx_Brain_Putamen_basal_ganglia_NEU_SB.203580_1.11um_24h	0.0149956	0.574407	159	0.974151
GTEx_Brain_Cerebellum_NPC_BRD.K09661167_10É M_24h	0.00993659	0.574413	359	0.974151
GTEx_Brain_Cerebellum_NPC_BRD.K24890551_10É M_24h	0.00993321	0.574388	359	0.974151
GTEx_Brain_Cortex_NPC_glibenclamide_10É M_24h	0.0124411	0.574427	230	0.974151
GTEx_Brain_Hypothalamus_NPC_BRD.K96552587_10É M_24h	0.0173672	0.574353	119	0.974151
GTEx_Brain_Hypothalamus_NPC.CAS9_vorinostat_10.0um_24h.3	0.0173779	0.574398	119	0.974151
GTEx_Brain_Hippocampus_NPC.TAK_rondual.kinase.inhibitor_0.12um_24h	0.0168922	0.574459	126	0.974151
GTEx_Brain_Hypothalamus_NPC.TAK_SGX523_1.11um_24h	0.0173815	0.574414	119	0.974151
GTEx_Small_Intestine_Terminal_Ileum_AGS_triptolide_100nM_6h	0.0153543	0.574463	152	0.974151
GTEx_Colon_Sigmoid_HT29_BRD.K74407269_5É M_24h	0.0110716	0.574458	290	0.974151
GTEx_Colon_Sigmoid_HT29_BRD.K42540297_5É M_24h	0.0110668	0.574426	290	0.974151
GTEx_Colon_Sigmoid_HT29_PF.543_0.12É M_24h	0.0110714	0.574456	290	0.974151
GTEx_Colon_Transverse_HT29_phenacetin_10É M_6h.1	0.0108706	0.574367	300	0.974151
GTEx_Small_Intestine_Terminal_Ileum_HT29_BRD.K72663966_5É M_24h	0.0153543	0.574463	152	0.974151
GTEx_Colon_Transverse_HT29_neratinib_1.11um_24h	0.0108693	0.574358	300	0.974151
GTEx_Colon_Transverse_HT29_bortezomib_20.0um_24h.296	0.0108767	0.574409	300	0.974151
GTEx_Small_Intestine_Terminal_Ileum_HT29_ursodeoxycholyltaurine_0.37um_24h	0.0153373	0.574382	152	0.974151
GTEx_Small_Intestine_Terminal_Ileum_LOVO_IKK.2.inhibitor.V_10É M_6h	0.0153441	0.574414	152	0.974151
GTEx_Colon_Transverse_MDST8_artesunate_10É M_6h	0.0108809	0.574437	300	0.974151
GTEx_Liver_HEPG2_chloroxine_10É M_6h	0.0140898	0.574454	180	0.974151
GTEx_Liver_HEPG2_SCH.58261_10É M_6h	0.0140836	0.574422	180	0.974151
GTEx_Lung_A549_BRD.K24677486_10É M_6h	0.00867301	0.574456	471	0.974151
GTEx_Lung_HCC515_pivmecillinam_10É M_6h	0.00867327	0.574458	471	0.974151
GTEx_Lung_SKLU1_fostamatinib_10É M_6h	0.00866382	0.574378	471	0.974151
GTEx_Prostate_VCAP_BRD.K95776192_5É M_24h	0.0162874	0.574364	135	0.974151
GTEx_Prostate_VCAP_trichostatin.a_1É M_6h.3	0.0163094	0.574463	135	0.974151
GTEx_Skin_Not_Sun_Exposed_Suprapubic_A375_BRD.K92476250_5É M_24h	0.00885569	0.574385	451	0.974151
GTEx_Skin_Not_Sun_Exposed_Suprapubic_A375_BRD.K96797558_5É M_24h	0.00886155	0.574433	451	0.974151
GTEx_Skin_Not_Sun_Exposed_Suprapubic_A375_BRD.K20585111_5É M_24h	0.00885756	0.5744	451	0.974151
GTEx_Skin_Sun_Exposed_Lower_leg_A375_BRD.K42694358_5É M_24h	0.00794938	0.574444	560	0.974151
GTEx_Skin_Sun_Exposed_Lower_leg_A375_BRD.K79138145_5É M_24h	0.00793994	0.574356	560	0.974151
GTEx_Brain_Cortex_NPC_KIN001.270_10.0um_24h	0.0124477	0.574467	230	0.974151
GTEx_Adipose_Visceral_Omentum_ASC.C_mocetinostat_1.11um_24h	0.00971696	0.574482	376	0.974162
GTEx_Brain_Frontal_Cortex_BA9_NEU_BRD.K63245238_10É M_24h	0.0145098	0.574483	170	0.974162
GTEx_Brain_Frontal_Cortex_BA9_NEU_BG.1015_10É M_24h	0.0145098	0.574483	170	0.974162
GTEx_Brain_Hypothalamus_NPC.TAK_A.66_3.33um_24h	0.0173993	0.574489	119	0.974162
GTEx_Whole_Blood_CD34_pazopanib_0.37um_24h	0.00925876	0.574492	414	0.974162
GTEx_Lung_A549_benidipine_10É M_24h	0.00867729	0.574492	471	0.974162
GTEx_Brain_Caudate_basal_ganglia_NEU_BRD.K37883585_10É M_24h	0.013203	0.574519	205	0.974165
GTEx_Brain_Hypothalamus_NEU_retinol_10É M_24h	0.0174028	0.574504	119	0.974165
GTEx_Brain_Hypothalamus_NEU_XMD.1499_0.04um_24h	0.0174029	0.574504	119	0.974165
GTEx_Brain_Hippocampus_NPC_NVP.BHG712_0.12um_24h	0.0169072	0.574524	126	0.974165
GTEx_Brain_Frontal_Cortex_BA9_NPC.TAK_amuvatinib_0.12um_24h	0.0145159	0.574514	170	0.974165
GTEx_Colon_Sigmoid_HT29_moxonidine_10É M_6h	0.0110819	0.574526	290	0.974165
GTEx_Colon_Transverse_HT29_SB.206553_10É M_24h	0.0108936	0.574523	300	0.974165
GTEx_Colon_Transverse_HT29_BRD.K00232157_5É M_24h	0.010891	0.574505	300	0.974165
GTEx_Small_Intestine_Terminal_Ileum_HT29_BRD.K68630394_5É M_24h	0.0153663	0.574521	152	0.974165
GTEx_Prostate_PC3_amcinonide_10É M_24h.2	0.0163216	0.574518	135	0.974165
GTEx_Breast_Mammary_Tissue_MCF7_vinpocetine_1.11um_24h	0.0110475	0.574552	292	0.974178
GTEx_Breast_Mammary_Tissue_MCF7_bexarotene_1.11um_24h	0.0110456	0.57454	292	0.974178
GTEx_Brain_Cerebellar_Hemisphere_NPC.TAK_LY.2603618_0.12um_24h	0.0117595	0.574552	258	0.974178
GTEx_Small_Intestine_Terminal_Ileum_HT29_proglumide_0.04um_24h	0.0153723	0.57455	152	0.974178
GTEx_Spleen_CD34_SB.939_0.12um_24h	0.0117349	0.574541	259	0.974178
GTEx_Pancreas_YAPC_cordycepin_0.12um_24h	0.0104986	0.574544	323	0.974178
GTEx_Adipose_Visceral_Omentum_ASC_JNK.IN.5A_3.33um_24h	0.00972768	0.574563	376	0.97418
GTEx_Breast_Mammary_Tissue_MCF7_indoramin_0.12um_24h	0.011049	0.574562	292	0.97418
GTEx_Prostate_PC3_AVL.292_0.04um_24h	0.0163313	0.574562	135	0.97418
GTEx_Breast_Mammary_Tissue_MCF7_melatonin_10É M_24h.1	0.0110514	0.574578	292	0.97419
GTEx_Brain_Cerebellar_Hemisphere_NPC_D.4476_0.12um_24h	0.0117635	0.574577	258	0.97419
GTEx_Brain_Cortex_NPC_UNC.669_0.04um_24h	0.012466	0.574575	230	0.97419
GTEx_Adipose_Subcutaneous_ASC.C_GSK.J4_10.0um_24h	0.00844811	0.574733	500	0.974195
GTEx_Breast_Mammary_Tissue_MCF7_cefalotin_10É M_6h	0.0110693	0.574697	292	0.974195
GTEx_Breast_Mammary_Tissue_MCF7_lorglumide_3.33um_24h	0.0110622	0.57465	292	0.974195
GTEx_Breast_Mammary_Tissue_MCF7_dinaciclib_10.0um_24h.1	0.0110643	0.574664	292	0.974195
GTEx_Breast_Mammary_Tissue_SKBR3_AT.7519_1É M_6h	0.0110778	0.574754	292	0.974195
GTEx_Brain_Caudate_basal_ganglia_NEU_YM.298198_10É M_6h	0.0132253	0.574643	205	0.974195
GTEx_Brain_Cortex_NEU_riboflavin_10É M_24h	0.0124931	0.574735	230	0.974195
GTEx_Brain_Cortex_NEU_BRD.K78133682_10É M_24h	0.0124847	0.574685	230	0.974195
GTEx_Brain_Frontal_Cortex_BA9_NEU_ST.019365_10É M_24h	0.0145587	0.574731	170	0.974195
GTEx_Brain_Frontal_Cortex_BA9_NEU_quinapril_10É M_24h	0.0145502	0.574688	170	0.974195
GTEx_Brain_Hypothalamus_NEU_desoxycortone_10É M_24h	0.0174384	0.574655	119	0.974195
GTEx_Brain_Nucleus_accumbens_basal_ganglia_NEU_BRD.K96752129_10É M_24h	0.0142041	0.574633	178	0.974195
GTEx_Brain_Anterior_cingulate_cortex_BA24_NEU_AZD.7762_3.33um_24h	0.015548	0.57464	149	0.974195
GTEx_Brain_Anterior_cingulate_cortex_BA24_NPC_JNJ.16259685_10É M_6h	0.0155534	0.574666	149	0.974195
GTEx_Brain_Anterior_cingulate_cortex_BA24_NPC_BRD.K83836748_10É M_6h	0.0155552	0.574675	149	0.974195
GTEx_Brain_Caudate_basal_ganglia_NPC_BRD.K76108747_10É M_6h	0.0132365	0.574706	205	0.974195
GTEx_Brain_Frontal_Cortex_BA9_NPC_BRD.K67514995_10É M_24h	0.0145391	0.574632	170	0.974195
GTEx_Brain_Hippocampus_NPC_BRD.A99518825_10É M_24h	0.0169402	0.574668	126	0.974195
GTEx_Brain_Caudate_basal_ganglia_NPC_AZD.7762_10.0um_24h	0.0132421	0.574737	205	0.974195
GTEx_Brain_Hypothalamus_NPC.CAS9_epigallocatechin.gallate...._1.11um_24h	0.0174278	0.574609	119	0.974195
GTEx_Brain_Putamen_basal_ganglia_NPC.TAK_D.4476_0.37um_24h	0.0150404	0.574627	159	0.974195
GTEx_Colon_Transverse_AGS_endo.IWR.1_10É M_6h	0.0109235	0.574725	300	0.974195
GTEx_Colon_Sigmoid_HT29_penfluridol_0.37um_24h	0.0111146	0.574743	290	0.974195
GTEx_Colon_Sigmoid_HT29_trehalose_1.11um_24h	0.0111083	0.574701	290	0.974195
GTEx_Colon_Transverse_HT29_MG.132_20.0um_24h.247	0.0109273	0.574751	300	0.974195
GTEx_Colon_Transverse_HT29_sirolimus_0.12um_24h.1	0.0109252	0.574736	300	0.974195
GTEx_Small_Intestine_Terminal_Ileum_HT29_diflunisal_1.11um_24h	0.0153971	0.574668	152	0.974195
GTEx_Small_Intestine_Terminal_Ileum_HT29_mannitol.D_0.12um_24h	0.0153885	0.574627	152	0.974195
GTEx_Colon_Transverse_SNU1040_PD.98059_10É M_6h	0.0109135	0.574657	300	0.974195
GTEx_Colon_Transverse_SW480_evodiamine_10É M_6h	0.0109234	0.574724	300	0.974195
GTEx_Spleen_WSUDLCL2_trichostatin.a_10É M_6h	0.0117651	0.574731	259	0.974195
GTEx_Lung_A549_bucladesine_10É M_24h.1	0.00869595	0.57465	471	0.974195
GTEx_Lung_A549_BRD.K67742177_10É M_24h	0.00869647	0.574655	471	0.974195
GTEx_Lung_A549_BRD.K10893406_5É M_24h	0.00869882	0.574675	471	0.974195
GTEx_Lung_A549_BRD.K59341874_5É M_24h	0.00870437	0.574722	471	0.974195
GTEx_Lung_A549_azacitidine_10.0um_24h	0.00870431	0.574721	471	0.974195
GTEx_Lung_HCC515_trichostatin.a_0.37É M_24h	0.00870592	0.574735	471	0.974195
GTEx_Lung_NCIH2073_purmorphamine_40É M_6h	0.00868923	0.574593	471	0.974195
GTEx_Pancreas_YAPC_bortezomib_20.0um_24h.28	0.0105057	0.574594	323	0.974195
GTEx_Pancreas_YAPC_acifran_3.33um_24h	0.0105129	0.574645	323	0.974195
GTEx_Pancreas_YAPC_MG.132_20.0um_24h.131	0.0105266	0.574741	323	0.974195
GTEx_Prostate_PC3_BRD.A73558769_10É M_6h	0.0163386	0.574595	135	0.974195
GTEx_Prostate_PC3_BRD.A08610364_10É M_24h	0.016363	0.574705	135	0.974195
GTEx_Prostate_PC3_BRD.K14758616_5É M_24h	0.0163728	0.574749	135	0.974195
GTEx_Prostate_PC3_anacetrapib_1.11um_24h	0.0163435	0.574617	135	0.974195
GTEx_Prostate_PC3_luteolin_0.04um_24h	0.0163521	0.574656	135	0.974195
GTEx_Skin_Not_Sun_Exposed_Suprapubic_A375_WR.216174_10É M_6h	0.0089003	0.574755	451	0.974195
GTEx_Skin_Not_Sun_Exposed_Suprapubic_A375_BRD.K01316590_5É M_24h	0.00889147	0.574682	451	0.974195
GTEx_Skin_Not_Sun_Exposed_Suprapubic_A375_BRD.K02004525_5É M_24h	0.00889366	0.5747	451	0.974195
GTEx_Skin_Sun_Exposed_Lower_leg_A375_BRD.A21406558_10É M_24h	0.00798278	0.574753	560	0.974195
GTEx_Skin_Sun_Exposed_Lower_leg_A375_BRD.K21095834_5É M_24h	0.0079652	0.57459	560	0.974195
GTEx_Skin_Not_Sun_Exposed_Suprapubic_A375_lorazepam_0.12um_24h	0.00888748	0.574648	451	0.974195
GTEx_Skin_Sun_Exposed_Lower_leg_A375_levcromakalim_0.37um_24h	0.00797298	0.574662	560	0.974195
GTEx_Uterus_HELA_RU.58841_10.0um_24h	0.018006	0.574732	112	0.974195
GTEx_Uterus_HELA_fluspirilene_3.33um_24h	0.0179995	0.574706	112	0.974195
GTEx_Breast_Mammary_Tissue_MCF7_CO.102862_1.11um_24h	0.0110797	0.574767	292	0.974201
GTEx_Brain_Putamen_basal_ganglia_NPC_tie2.kinase.inhibitor_10.0um_24h	0.0150688	0.574766	159	0.974201
GTEx_Lung_A549_EMF.BCA1.57_10É M_24h.1	0.00870997	0.574769	471	0.974201
GTEx_Prostate_PC3_BRD.K32301393_10É M_24h	0.0163776	0.574771	135	0.974201
GTEx_Small_Intestine_Terminal_Ileum_SNUC4_IKK.2.inhibitor.V_10É M_6h	0.015421	0.574783	152	0.974205
GTEx_Prostate_VCAP_BRD.K91987625_10É M_24h	0.0163801	0.574782	135	0.974205
GTEx_Skin_Sun_Exposed_Lower_leg_SKMEL1_NSC.23766_100É M_6h	0.00798577	0.574781	560	0.974205
GTEx_Adipose_Subcutaneous_ASC_BRD.K27170250_10É M_24h	0.00846232	0.574857	500	0.974229
GTEx_Breast_Mammary_Tissue_HS578T_NVP.AUY922_0.04um_3h	0.0110942	0.574864	292	0.974229
GTEx_Brain_Cortex_NEU_verrucarin.a_10É M_24h	0.0125079	0.574822	230	0.974229
GTEx_Brain_Nucleus_accumbens_basal_ganglia_NEU_BRD.K89912164_10É M_24h	0.0142499	0.57487	178	0.974229
GTEx_Brain_Putamen_basal_ganglia_NEU_BRD.K80062189_10É M_24h	0.0150867	0.574854	159	0.974229
GTEx_Brain_Hippocampus_NEU_AZD.7762_1.11um_24h	0.0169792	0.574838	126	0.974229
GTEx_Brain_Caudate_basal_ganglia_NPC_5.iodotubercidin_10É M_24h	0.0132605	0.57484	205	0.974229
GTEx_Brain_Hippocampus_NPC_tamoxifen_10É M_24h.1	0.0169792	0.574838	126	0.974229
GTEx_Brain_Hippocampus_NPC_BG.1010_10É M_24h	0.0169792	0.574838	126	0.974229
GTEx_Brain_Hippocampus_NPC_BRD.K59946561_10É M_24h.1	0.0169852	0.574864	126	0.974229
GTEx_Brain_Hypothalamus_NPC_BRD.K69003436_10É M_24h	0.0174812	0.574835	119	0.974229
GTEx_Brain_Caudate_basal_ganglia_NPC.CAS9_AZD.4547_3.33um_24h	0.0132643	0.574861	205	0.974229
GTEx_Brain_Cortex_NPC.CAS9_ponatinib_3.33um_24h	0.0125165	0.574874	230	0.974229
GTEx_Brain_Hypothalamus_NPC.CAS9_GSK.461364_0.37um_24h	0.0174847	0.574851	119	0.974229
GTEx_Colon_Sigmoid_HT29_vorinostat_10É M_6h.14	0.0111319	0.574858	290	0.974229
GTEx_Colon_Sigmoid_HT29_telbivudine_0.12um_24h	0.0111341	0.574873	290	0.974229
GTEx_Colon_Sigmoid_HT29_MG.132_20.0um_24h.227	0.0111302	0.574847	290	0.974229
GTEx_Colon_Transverse_HT29_saracatinib_0.04um_24h	0.0109469	0.574883	300	0.974229
GTEx_Colon_Transverse_HT29_MG.132_20.0um_24h.272	0.0109349	0.574802	300	0.974229
GTEx_Small_Intestine_Terminal_Ileum_HT29_secnidazole_10.0um_24h	0.0154312	0.574832	152	0.974229
GTEx_Small_Intestine_Terminal_Ileum_HT29_quizartinib_0.04um_24h.1	0.0154329	0.57484	152	0.974229
GTEx_Spleen_THP1_BRD.K51556300_10nM_24h	0.0117772	0.574807	259	0.974229
GTEx_Lung_A549_BRD.K23664396_5É M_24h	0.00872309	0.574881	471	0.974229
GTEx_Lung_A549_DR.2313_3É M_24h	0.00872289	0.574879	471	0.974229
GTEx_Pancreas_YAPC_itopride_0.12um_24h	0.0105421	0.57485	323	0.974229
GTEx_Prostate_PC3_BRD.K26767475_10É M_24h	0.0163874	0.574815	135	0.974229
GTEx_Skin_Not_Sun_Exposed_Suprapubic_A375_BRD.K19629349_5É M_24h	0.008916	0.574885	451	0.974229
GTEx_Skin_Not_Sun_Exposed_Suprapubic_A375_BRD.K57640948_5É M_24h	0.00891476	0.574875	451	0.974229
GTEx_Adipose_Visceral_Omentum_ASC.C_AZD.4547_10.0um_24h	0.00977385	0.574913	376	0.97423
GTEx_Breast_Mammary_Tissue_HS578T_roscovitine_1É M_24h	0.0111022	0.574917	292	0.97423
GTEx_Brain_Cortex_NEU_BRD.K81408913_10É M_24h	0.0125237	0.574916	230	0.97423
GTEx_Brain_Cerebellar_Hemisphere_NPC_BRD.K75081836_10É M_24h	0.0118178	0.574917	258	0.97423
GTEx_Brain_Hippocampus_NPC.CAS9_JNK.IN.5A_0.04um_24h	0.0169972	0.574916	126	0.97423
GTEx_Colon_Transverse_HT29_BRD.K76779710_5É M_24h	0.0109505	0.574908	300	0.97423
GTEx_Small_Intestine_Terminal_Ileum_SW948_vorinostat_10É M_6h.1	0.0154449	0.574897	152	0.97423
GTEx_Liver_HEPG2_tyrphostin.AG.556_10É M_6h	0.0141741	0.574895	180	0.97423
GTEx_Lung_HCC515_emetine_10É M_6h.1	0.00872535	0.5749	471	0.97423
GTEx_Prostate_VCAP_BRD.K08926145_5É M_6h	0.0164094	0.574914	135	0.97423
GTEx_Adipose_Visceral_Omentum_ASC_diltiazem_10É M_24h.2	0.009794	0.575065	376	0.97423
GTEx_Adipose_Subcutaneous_ASC_everolimus_1.11um_24h	0.00853557	0.575497	500	0.97423
GTEx_Adipose_Visceral_Omentum_ASC.C_FR.180204_0.04um_24h	0.00982352	0.575289	376	0.97423
GTEx_Breast_Mammary_Tissue_MCF10A_TGX.221_3.33um_3h	0.0111857	0.575474	292	0.97423
GTEx_Breast_Mammary_Tissue_MCF7_BRD.K04188046_10É M_6h	0.0111192	0.57503	292	0.97423
GTEx_Breast_Mammary_Tissue_MCF7_BRD.K74954602_5É M_24h	0.0111589	0.575295	292	0.97423
GTEx_Breast_Mammary_Tissue_MCF7_BRD.K23217353_5É M_24h	0.0111454	0.575205	292	0.97423
GTEx_Breast_Mammary_Tissue_MCF7_A.443644_500nM_6h	0.0111504	0.575238	292	0.97423
GTEx_Breast_Mammary_Tissue_MCF7_lestaurtinib_1É M_24h	0.0111116	0.574979	292	0.97423
GTEx_Breast_Mammary_Tissue_MCF7_BRD.K41200778_10É M_24h	0.0111125	0.574986	292	0.97423
GTEx_Breast_Mammary_Tissue_MCF7_WH.4.025_0.12um_3h	0.0111126	0.574987	292	0.97423
GTEx_Breast_Mammary_Tissue_MCF7_carprofen_3.33um_24h	0.011131	0.575109	292	0.97423
GTEx_Breast_Mammary_Tissue_MCF7_MG.132_20.0um_24h.104	0.0111547	0.575267	292	0.97423
GTEx_Breast_Mammary_Tissue_MCF7_imipramine_0.12um_24h	0.0111042	0.57493	292	0.97423
GTEx_Breast_Mammary_Tissue_MCF7_ibrutinib_1.11um_24h.1	0.011142	0.575183	292	0.97423
GTEx_Breast_Mammary_Tissue_MCF7_midodrine_1.11um_24h	0.0111272	0.575084	292	0.97423
GTEx_Breast_Mammary_Tissue_MCF7_tenidap_10.0um_24h	0.0111748	0.575401	292	0.97423
GTEx_Breast_Mammary_Tissue_MCF7_CYT387_0.37um_24h.1	0.0111819	0.575449	292	0.97423
GTEx_Breast_Mammary_Tissue_SKBR3_NVP.AUY922_100nM_6h	0.0111862	0.575477	292	0.97423
GTEx_Brain_Caudate_basal_ganglia_MNEU.E_SB.216763_3.33um_24h	0.0133768	0.575488	205	0.97423
GTEx_Brain_Hippocampus_MNEU.E_GSK.3.inhibitor.II_10.0um_24h	0.0170661	0.575217	126	0.97423
GTEx_Brain_Anterior_cingulate_cortex_BA24_NEU_BRD.K53214709_10É M_24h	0.0157185	0.575449	149	0.97423
GTEx_Brain_Anterior_cingulate_cortex_BA24_NEU_BRD.K97318829_10É M_24h	0.0156931	0.575329	149	0.97423
GTEx_Brain_Anterior_cingulate_cortex_BA24_NEU_MK.801_10É M_6h	0.015626	0.57501	149	0.97423
GTEx_Brain_Caudate_basal_ganglia_NEU_CGP.37157_10É M_24h	0.0133305	0.57523	205	0.97423
GTEx_Brain_Caudate_basal_ganglia_NEU_BRD.K05442673_10É M_24h	0.0132908	0.575009	205	0.97423
GTEx_Brain_Caudate_basal_ganglia_NEU_BRD.K41049123_10É M_6h	0.0133437	0.575304	205	0.97423
GTEx_Brain_Cerebellum_NEU_BRD.K71195237_10É M_24h	0.0100521	0.575267	359	0.97423
GTEx_Brain_Cerebellum_NEU_BRD.K96703623_10É M_24h	0.0100774	0.575454	359	0.97423
GTEx_Brain_Cortex_NEU_SKF.89976A_10É M_24h	0.0126159	0.575461	230	0.97423
GTEx_Brain_Cortex_NEU_riluzole_10É M_6h.1	0.0125705	0.575193	230	0.97423
GTEx_Brain_Frontal_Cortex_BA9_NEU_BRD.K42568865_10É M_24h	0.0146967	0.575431	170	0.97423
GTEx_Brain_Frontal_Cortex_BA9_NEU_levonorgestrel_10É M_24h	0.0145965	0.574923	170	0.97423
GTEx_Brain_Anterior_cingulate_cortex_BA24_NEU_D.4476_3.33um_24h	0.0156586	0.575165	149	0.97423
GTEx_Brain_Cerebellar_Hemisphere_NEU_epigallocatechin.gallate...._1.11um_24h	0.0118312	0.575001	258	0.97423
GTEx_Brain_Cerebellar_Hemisphere_NEU_GW.5074_10.0um_24h	0.0118216	0.574941	258	0.97423
GTEx_Brain_Cortex_NEU_TPCA.1_1.11um_24h	0.0126233	0.575505	230	0.97423
GTEx_Brain_Cortex_NEU_cabozantinib_10.0um_24h	0.012612	0.575438	230	0.97423
GTEx_Brain_Hypothalamus_NEU_IOX2_1.11um_24h	0.017588	0.575287	119	0.97423
GTEx_Brain_Putamen_basal_ganglia_NEU_RG.108_0.04um_24h	0.0151673	0.575249	159	0.97423
GTEx_Brain_Anterior_cingulate_cortex_BA24_NPC_BE.2254_10É M_24h	0.0156822	0.575277	149	0.97423
GTEx_Brain_Anterior_cingulate_cortex_BA24_NPC_rottlerin_10É M_24h	0.0157149	0.575432	149	0.97423
GTEx_Brain_Caudate_basal_ganglia_NPC_BRD.K63923428_10É M_24h	0.0133082	0.575106	205	0.97423
GTEx_Brain_Cerebellar_Hemisphere_NPC_triciribine_10É M_24h.2	0.0118732	0.575264	258	0.97423
GTEx_Brain_Cerebellar_Hemisphere_NPC_BRD.A92334183_10É M_24h	0.0118948	0.5754	258	0.97423
GTEx_Brain_Cerebellum_NPC_BRD.K81795824_10É M_24h	0.0100647	0.575361	359	0.97423
GTEx_Brain_Cerebellum_NPC_tyrphostin.AG.18_10É M_24h	0.0100775	0.575455	359	0.97423
GTEx_Brain_Cerebellum_NPC_BRD.K63813530_10É M_24h	0.0100755	0.575441	359	0.97423
GTEx_Brain_Cerebellum_NPC_DASB_10É M_24h	0.010074	0.575429	359	0.97423
GTEx_Brain_Cerebellum_NPC_HDAC1.selective_10É M_24h	0.0100853	0.575513	359	0.97423
GTEx_Brain_Cerebellum_NPC_brefeldin.a_10É M_6h	0.0100874	0.575529	359	0.97423
GTEx_Brain_Cortex_NPC_cyclosporin.a_10É M_24h.3	0.0125898	0.575306	230	0.97423
GTEx_Brain_Cortex_NPC_BRD.A92334183_10É M_24h	0.0125338	0.574976	230	0.97423
GTEx_Brain_Frontal_Cortex_BA9_NPC_GR.235_10É M_24h	0.0146314	0.575099	170	0.97423
GTEx_Brain_Putamen_basal_ganglia_NPC_STOCK1S.03920_10É M_24h	0.015118	0.575008	159	0.97423
GTEx_Brain_Putamen_basal_ganglia_NPC_BRD.K57638192_10É M_24h	0.0151516	0.575172	159	0.97423
GTEx_Brain_Anterior_cingulate_cortex_BA24_NPC_KIN001.244_10.0um_24h	0.0156296	0.575027	149	0.97423
GTEx_Brain_Cerebellar_Hemisphere_NPC_JWE.035_0.12um_24h	0.0119092	0.575489	258	0.97423
GTEx_Brain_Cerebellum_NPC_NVP.BGJ398_0.04um_24h	0.0100711	0.575408	359	0.97423
GTEx_Brain_Cerebellum_NPC_RG.4733_3.5um_6h	0.0100131	0.574979	359	0.97423
GTEx_Brain_Caudate_basal_ganglia_NPC.CAS9_iniparib_1.11um_24h	0.013311	0.575121	205	0.97423
GTEx_Brain_Cortex_NPC.CAS9_AGK.2_10.0um_24h	0.012572	0.575201	230	0.97423
GTEx_Brain_Hippocampus_NPC.CAS9_JWE.035_1.11um_24h	0.0170647	0.57521	126	0.97423
GTEx_Brain_Nucleus_accumbens_basal_ganglia_NPC.CAS9_JNJ.38877605_0.37um_24h	0.0143744	0.575517	178	0.97423
GTEx_Brain_Anterior_cingulate_cortex_BA24_NPC.TAK_AZ.628_10.0um_24h	0.0157176	0.575445	149	0.97423
GTEx_Brain_Anterior_cingulate_cortex_BA24_NPC.TAK_AZD.4547_0.12um_24h	0.015635	0.575053	149	0.97423
GTEx_Brain_Cerebellar_Hemisphere_NPC.TAK_tivantinib_3.33um_24h	0.0118809	0.575312	258	0.97423
GTEx_Brain_Cerebellar_Hemisphere_NPC.TAK_everolimus_3.33um_24h	0.0118484	0.575109	258	0.97423
GTEx_Brain_Cerebellar_Hemisphere_NPC.TAK_olaparib_10.0um_24h.1	0.0118536	0.575141	258	0.97423
GTEx_Brain_Cerebellum_NPC.TAK_doramapimod_3.33um_24h	0.0100879	0.575532	359	0.97423
GTEx_Brain_Cortex_NPC.TAK_tivantinib_10.0um_24h	0.0125681	0.575178	230	0.97423
GTEx_Brain_Hippocampus_NPC.TAK_TPCA.1_3.33um_24h	0.0170361	0.575086	126	0.97423
GTEx_Brain_Hypothalamus_NPC.TAK_SYK.inhibitor_0.12um_24h	0.017531	0.575046	119	0.97423
GTEx_Brain_Hypothalamus_NPC.TAK_I.BET.762_1.0um_6h.2	0.017531	0.575046	119	0.97423
GTEx_Small_Intestine_Terminal_Ileum_AGS_QS.11_10É M_6h	0.0155662	0.575479	152	0.97423
GTEx_Small_Intestine_Terminal_Ileum_CL34_TG.101348_10É M_6h	0.0155261	0.575287	152	0.97423
GTEx_Small_Intestine_Terminal_Ileum_CL34_manumycin.a_10É M_6h.1	0.015532	0.575315	152	0.97423
GTEx_Colon_Transverse_HCT116_sulforaphane_10É M_6h	0.0109826	0.575125	300	0.97423
GTEx_Colon_Sigmoid_HT29_BRD.K00486725_10É M_6h	0.0111761	0.575152	290	0.97423
GTEx_Colon_Sigmoid_HT29_BRD.K31791559_5É M_24h	0.0111571	0.575026	290	0.97423
GTEx_Colon_Sigmoid_HT29_BRD.K33693037_5É M_24h	0.0112142	0.575405	290	0.97423
GTEx_Colon_Transverse_HT29_BRD.K82374143_5É M_24h	0.0110047	0.575274	300	0.97423
GTEx_Colon_Transverse_HT29_BRD.K69506839_5É M_24h	0.0110161	0.575351	300	0.97423
GTEx_Colon_Transverse_HT29_BRD.K89499048_5É M_24h	0.0109586	0.574962	300	0.97423
GTEx_Colon_Transverse_HT29_BRD.K00818202_5É M_24h	0.0109877	0.575159	300	0.97423
GTEx_Colon_Transverse_HT29_BRD.K36820092_5É M_24h	0.0110275	0.575428	300	0.97423
GTEx_Colon_Transverse_HT29_BRD.K71424167_5É M_24h	0.0109609	0.574977	300	0.97423
GTEx_Colon_Transverse_HT29_tozasertib_0.04É M_24h	0.0109705	0.575043	300	0.97423
GTEx_Small_Intestine_Terminal_Ileum_HT29_camptothecin_10É M_6h	0.0154825	0.575078	152	0.97423
GTEx_Small_Intestine_Terminal_Ileum_HT29_BRD.K07799833_5É M_24h	0.0155509	0.575405	152	0.97423
GTEx_Small_Intestine_Terminal_Ileum_HT29_BRD.K33226370_5É M_24h	0.0155389	0.575348	152	0.97423
GTEx_Small_Intestine_Terminal_Ileum_HT29_BRD.K28431799_5É M_24h	0.0155679	0.575487	152	0.97423
GTEx_Colon_Sigmoid_HT29_estrone_0.04um_24h	0.0111755	0.575148	290	0.97423
GTEx_Colon_Sigmoid_HT29_reparixin_1.11um_24h	0.0112319	0.575523	290	0.97423
GTEx_Colon_Sigmoid_HT29_cediranib_0.37um_24h	0.0111954	0.57528	290	0.97423
GTEx_Colon_Sigmoid_HT29_trazodone_0.12um_24h	0.0111625	0.575062	290	0.97423
GTEx_Colon_Transverse_HT29_bambuterol_1.11um_24h	0.0109745	0.57507	300	0.97423
GTEx_Colon_Transverse_HT29_cabazitaxel_10.0um_24h	0.011002	0.575255	300	0.97423
GTEx_Colon_Transverse_HT29_palbociclib_0.37um_24h.1	0.0110211	0.575384	300	0.97423
GTEx_Colon_Transverse_HT29_RU.58841_0.37um_24h	0.0110155	0.575347	300	0.97423
GTEx_Small_Intestine_Terminal_Ileum_HT29_ZK.93423_0.04um_24h	0.0155713	0.575503	152	0.97423
GTEx_Small_Intestine_Terminal_Ileum_HT29_STA.5326_0.12um_24h	0.0154722	0.575028	152	0.97423
GTEx_Small_Intestine_Terminal_Ileum_HT29_tirapazamine_0.12um_24h	0.0155713	0.575503	152	0.97423
GTEx_Small_Intestine_Terminal_Ileum_HT29_hesperidin_0.04um_24h	0.0155679	0.575487	152	0.97423
GTEx_Small_Intestine_Terminal_Ileum_NCIH508_MST.312_10É M_6h	0.0155594	0.575446	152	0.97423
GTEx_Colon_Transverse_RKO_7.nitroindazole_80É M_6h	0.0110294	0.575441	300	0.97423
GTEx_Small_Intestine_Terminal_Ileum_SNUC4_pifithrin.alpha_70É M_6h	0.01555	0.575401	152	0.97423
GTEx_Whole_Blood_CD34_JQ1...._3.33um_24h.1	0.00935893	0.575288	414	0.97423
GTEx_Whole_Blood_JURKAT_WY.01.034_500nM_24h.1	0.00934468	0.575175	414	0.97423
GTEx_Spleen_NOMO1_brefeldin.a_100nM_6h	0.0118442	0.575227	259	0.97423
GTEx_Cells_EBV-transformed_lymphocytes_PL21_RHO.kinase.inhibitor.III.rockout._10É M_6h	0.0153852	0.575103	154	0.97423
GTEx_Cells_EBV-transformed_lymphocytes_SKM1_PNU.74654_80É M_6h	0.015372	0.575039	154	0.97423
GTEx_Whole_Blood_THP1_BG.STK33.59_1É M_24h	0.00935296	0.575241	414	0.97423
GTEx_Liver_HEPG2_KM.04644SC_10É M_6h	0.0142884	0.575491	180	0.97423
GTEx_Liver_HEPG2_BRD.K98645985_3.33É M_24h	0.0142215	0.575142	180	0.97423
GTEx_Liver_HEPG2_CGP.60474_0.37um_24h.2	0.0142338	0.575207	180	0.97423
GTEx_Lung_A549_BRD.K22210218_10É M_24h	0.00876323	0.575221	471	0.97423
GTEx_Lung_A549_BRD.K30647638_10É M_6h	0.00878333	0.575392	471	0.97423
GTEx_Lung_A549_VU.0415556.1_10É M_6h	0.00872823	0.574924	471	0.97423
GTEx_Lung_A549_BRD.A65516924_10É M_6h	0.00875008	0.57511	471	0.97423
GTEx_Lung_A549_ST.003833_10É M_24h	0.00877219	0.575297	471	0.97423
GTEx_Lung_A549_JWH.015_10É M_24h	0.00878763	0.575428	471	0.97423
GTEx_Lung_A549_BRD.K56322026_5É M_24h	0.00877885	0.575354	471	0.97423
GTEx_Lung_A549_BRD.K79781870_5É M_24h	0.00879056	0.575453	471	0.97423
GTEx_Lung_A549_BRD.M03805540_5É M_24h	0.00873741	0.575002	471	0.97423
GTEx_Lung_A549_endo.IWR.1_10nM_24h.1	0.00877173	0.575293	471	0.97423
GTEx_Lung_A549_raloxifene_1.11É M_24h.3	0.00874812	0.575093	471	0.97423
GTEx_Lung_A549_barasertib.HQPA_1.11um_24h	0.00878881	0.575438	471	0.97423
GTEx_Lung_HCC515_BRD.K95858622_10É M_6h	0.00874606	0.575075	471	0.97423
GTEx_Lung_HCC515_BRD.K01800709_10É M_6h	0.00877345	0.575308	471	0.97423
GTEx_Lung_HCC515_HDAC1.selective_3.33É M_24h	0.00878097	0.575372	471	0.97423
GTEx_Lung_NCIH2073_prima.1.met_10É M_6h	0.00879375	0.57548	471	0.97423
GTEx_Cells_Transformed_fibroblasts_A673_AKT.inhibitor.IV_10É M_6h	0.00852997	0.575373	499	0.97423
GTEx_Muscle_Skeletal_A673_FPL.64176_10É M_6h	0.0084763	0.574979	500	0.97423
GTEx_Muscle_Skeletal_SKB_isocarboxazid_10É M_24h	0.00852859	0.575436	500	0.97423
GTEx_Muscle_Skeletal_SKB_ZD.2079_10É M_24h	0.00849974	0.575184	500	0.97423
GTEx_Cells_Transformed_fibroblasts_SKL_GSK.2334470_0.12um_24h	0.00851594	0.575251	499	0.97423
GTEx_Muscle_Skeletal_SKL_KIN001.242_0.12um_24h	0.00849247	0.57512	500	0.97423
GTEx_Muscle_Skeletal_SKL_KIN001.269_0.12um_24h	0.00850179	0.575202	500	0.97423
GTEx_Muscle_Skeletal_SKL.C_RG.108_0.12um_24h	0.00853308	0.575475	500	0.97423
GTEx_Ovary_TYKNU_lonidamine_100É M_6h	0.0156715	0.575226	149	0.97423
GTEx_Pancreas_YAPC_palonosetron_0.37um_24h	0.010557	0.574955	323	0.97423
GTEx_Pancreas_YAPC_propranolol_3.33um_24h	0.010583	0.575137	323	0.97423
GTEx_Pancreas_YAPC_resveratrol_3.33um_24h	0.0105599	0.574975	323	0.97423
GTEx_Pancreas_YAPC_glafenine_0.12um_24h	0.0106176	0.57538	323	0.97423
GTEx_Pancreas_YAPC_API.001_0.37um_24h	0.0105805	0.575119	323	0.97423
GTEx_Pancreas_YAPC_BMS.927711_10.0um_24h	0.010613	0.575347	323	0.97423
GTEx_Pancreas_YAPC_inositol_3.33um_24h	0.0105808	0.575122	323	0.97423
GTEx_Pancreas_YAPC_tetrahydrouridine_0.37um_24h	0.0106321	0.575481	323	0.97423
GTEx_Pancreas_YAPC_O6.benzylguanine_10.0um_24h	0.010603	0.575277	323	0.97423
GTEx_Pancreas_YAPC_talazoparib_0.12um_24h	0.0105819	0.575129	323	0.97423
GTEx_Prostate_PC3_dobutamine_10É M_24h.1	0.016485	0.575255	135	0.97423
GTEx_Prostate_PC3_MW.SHH.151_100nM_6h	0.016524	0.575431	135	0.97423
GTEx_Prostate_PC3_BX.912_10.0um_24h	0.0164801	0.575233	135	0.97423
GTEx_Prostate_PC3_clofarabine_10.0um_24h	0.0165082	0.57536	135	0.97423
GTEx_Prostate_PC3_doxofylline_0.04um_24h	0.0164533	0.575112	135	0.97423
GTEx_Prostate_PC3_ursodiol_10.0um_24h	0.0164923	0.575288	135	0.97423
GTEx_Prostate_VCAP_BRD.K50608366_5É M_24h	0.0164155	0.574942	135	0.97423
GTEx_Prostate_VCAP_BRD.K60602279_5É M_6h	0.0164459	0.575079	135	0.97423
GTEx_Prostate_VCAP_BRD.K09424864_5É M_6h	0.0165215	0.57542	135	0.97423
GTEx_Prostate_VCAP_BRD.K82284120_5É M_24h	0.0164277	0.574997	135	0.97423
GTEx_Prostate_VCAP_BRD.K65913932_5É M_6h	0.0165459	0.57553	135	0.97423
GTEx_Prostate_VCAP_BRD.K46597784_5É M_24h	0.0164728	0.5752	135	0.97423
GTEx_Prostate_VCAP_BRD.K30797133_5É M_24h	0.0164886	0.575272	135	0.97423
GTEx_Prostate_VCAP_BRD.K65124350_5É M_24h	0.0165264	0.575442	135	0.97423
GTEx_Prostate_VCAP_BRD.K28738449_5É M_6h	0.016424	0.57498	135	0.97423
GTEx_Prostate_VCAP_BRD.K76276139_5É M_24h	0.0164557	0.575123	135	0.97423
GTEx_Skin_Not_Sun_Exposed_Suprapubic_A375_budesonide_10É M_6h	0.00896038	0.575253	451	0.97423
GTEx_Skin_Not_Sun_Exposed_Suprapubic_A375_digoxin_10É M_6h	0.00898177	0.575431	451	0.97423
GTEx_Skin_Not_Sun_Exposed_Suprapubic_A375_vinorelbine_10É M_6h.2	0.00899286	0.575523	451	0.97423
GTEx_Skin_Not_Sun_Exposed_Suprapubic_A375_BRD.K68007071_5É M_24h	0.00896221	0.575269	451	0.97423
GTEx_Skin_Not_Sun_Exposed_Suprapubic_A375_BRD.K61907493_5É M_24h	0.00897467	0.575372	451	0.97423
GTEx_Skin_Not_Sun_Exposed_Suprapubic_A375_BRD.K43433419_5É M_24h	0.00896623	0.575302	451	0.97423
GTEx_Skin_Sun_Exposed_Lower_leg_A375_PLX.4720_10É M_24h	0.00806389	0.575503	560	0.97423
GTEx_Skin_Sun_Exposed_Lower_leg_A375_tamoxifen_10É M_6h	0.00806278	0.575493	560	0.97423
GTEx_Skin_Sun_Exposed_Lower_leg_A375_BRD.A83993876_10É M_24h	0.00801989	0.575096	560	0.97423
GTEx_Skin_Sun_Exposed_Lower_leg_A375_BRD.K14854082_5É M_24h	0.00805118	0.575386	560	0.97423
GTEx_Skin_Sun_Exposed_Lower_leg_A375_BRD.K90546933_5É M_24h	0.00802243	0.57512	560	0.97423
GTEx_Skin_Sun_Exposed_Lower_leg_A375_BRD.K43349162_5É M_24h	0.00802858	0.575177	560	0.97423
GTEx_Skin_Sun_Exposed_Lower_leg_A375_BRD.K41954709_5É M_24h	0.00801891	0.575087	560	0.97423
GTEx_Skin_Sun_Exposed_Lower_leg_A375_BRD.K36820092_5É M_24h	0.00806282	0.575493	560	0.97423
GTEx_Skin_Sun_Exposed_Lower_leg_A375_avrainvillamide.analog.2_0.12É M_24h	0.00806531	0.575517	560	0.97423
GTEx_Skin_Not_Sun_Exposed_Suprapubic_A375_atovaquone_0.12um_24h	0.00899282	0.575523	451	0.97423
GTEx_Skin_Not_Sun_Exposed_Suprapubic_A375_LCQ.908_0.37um_24h	0.00895989	0.575249	451	0.97423
GTEx_Skin_Not_Sun_Exposed_Suprapubic_A375_JNJ.38877605_0.04um_24h.1	0.00896748	0.575312	451	0.97423
GTEx_Skin_Not_Sun_Exposed_Suprapubic_A375_ripasudil_10.0um_24h	0.00898622	0.575468	451	0.97423
GTEx_Skin_Not_Sun_Exposed_Suprapubic_A375_isoconazole_1.11um_24h	0.00895257	0.575189	451	0.97423
GTEx_Skin_Sun_Exposed_Lower_leg_A375_L.citrulline_1.11um_24h	0.00806651	0.575528	560	0.97423
GTEx_Skin_Sun_Exposed_Lower_leg_A375_roflumilast_3.33um_24h	0.00804539	0.575332	560	0.97423
GTEx_Uterus_HELA_MG.132_20.0um_24h.8	0.018196	0.575511	112	0.97423
GTEx_Uterus_HELA_apabetalone_1.11um_24h	0.0181874	0.575476	112	0.97423
GTEx_Uterus_HELA_CL.218872_0.04um_24h	0.0181533	0.575336	112	0.97423
GTEx_Uterus_HELA_CC.930_10.0um_24h	0.0181704	0.575406	112	0.97423
GTEx_Uterus_HELA_levonorgestrel_0.04um_24h	0.0181021	0.575126	112	0.97423
GTEx_Uterus_HELA_amtolmetin.guacil_1.11um_24h	0.0181149	0.575179	112	0.97423
GTEx_Brain_Nucleus_accumbens_basal_ganglia_NEU_hyperforin_10É M_24h	0.0143808	0.57555	178	0.974232
GTEx_Colon_Transverse_RKO_AS.605240_10É M_6h	0.0110442	0.575541	300	0.974232
GTEx_Prostate_PC3_carbenoxolone_10É M_6h.2	0.0165508	0.575552	135	0.974232
GTEx_Prostate_VCAP_BRD.K55851396_5É M_24h	0.0165484	0.575541	135	0.974232
GTEx_Skin_Not_Sun_Exposed_Suprapubic_A375_BRD.K80104673_5É M_24h	0.00899606	0.57555	451	0.974232
GTEx_Skin_Not_Sun_Exposed_Suprapubic_A375_JQ1...._10.0um_24h.1	0.00899606	0.57555	451	0.974232
GTEx_Breast_Mammary_Tissue_MCF7_NVP.TAE684_3.33um_3h	0.0111984	0.575559	292	0.974233
GTEx_Skin_Not_Sun_Exposed_Suprapubic_A375_BRD.K07493900_5É M_24h	0.00899724	0.575559	451	0.974233
GTEx_Adipose_Subcutaneous_ASC.C_idelalisib_1.11um_24h	0.00857639	0.575854	500	0.974248
GTEx_Adipose_Subcutaneous_ASC.C_belinostat_10.0um_24h	0.00858839	0.575959	500	0.974248
GTEx_Breast_Mammary_Tissue_HS578T_WH.4025_1É M_24h	0.0112525	0.575919	292	0.974248
GTEx_Breast_Mammary_Tissue_HS578T_ZM.447439_500nM_24h	0.0112319	0.575782	292	0.974248
GTEx_Breast_Mammary_Tissue_HS578T_torin.1_10.0um_24h	0.0112505	0.575906	292	0.974248
GTEx_Breast_Mammary_Tissue_MCF7_esmolol_10É M_24h	0.0112429	0.575855	292	0.974248
GTEx_Breast_Mammary_Tissue_MCF7_telmisartan_10É M_6h.2	0.0112105	0.575639	292	0.974248
GTEx_Breast_Mammary_Tissue_MCF7_BRD.K43774268_5É M_24h	0.0112393	0.575831	292	0.974248
GTEx_Breast_Mammary_Tissue_MCF7_phloretin_10nM_6h.1	0.0112246	0.575733	292	0.974248
GTEx_Breast_Mammary_Tissue_MCF7_nilotinib_500nM_6h	0.0112187	0.575694	292	0.974248
GTEx_Breast_Mammary_Tissue_MCF7_hydroxyl_3É M_24h	0.0112539	0.575928	292	0.974248
GTEx_Breast_Mammary_Tissue_MCF7_BGT.226_0.04um_24h	0.0112276	0.575753	292	0.974248
GTEx_Breast_Mammary_Tissue_MCF7_zebularine_10.0um_6h	0.0112086	0.575626	292	0.974248
GTEx_Breast_Mammary_Tissue_MCF7_diflunisal_10.0um_24h	0.0112035	0.575592	292	0.974248
GTEx_Breast_Mammary_Tissue_MCF7_valproic.acid_3.33um_24h	0.0112547	0.575934	292	0.974248
GTEx_Breast_Mammary_Tissue_MCF7_citalopram_0.37um_24h	0.0112093	0.575631	292	0.974248
GTEx_Breast_Mammary_Tissue_MCF7_tyrphostin.1_1.11um_24h	0.0112098	0.575634	292	0.974248
GTEx_Breast_Mammary_Tissue_MDAMB231_AZD.6482_500nM_6h	0.0112569	0.575948	292	0.974248
GTEx_Brain_Caudate_basal_ganglia_NEU_BRD.K67787765_10É M_24h	0.0134256	0.57576	205	0.974248
GTEx_Brain_Caudate_basal_ganglia_NEU_L.690330_10É M_6h	0.0134124	0.575686	205	0.974248
GTEx_Brain_Cerebellar_Hemisphere_NEU_BRD.A32582647_10É M_24h	0.0119682	0.575859	258	0.974248
GTEx_Brain_Cerebellum_NEU_SKF.83959_10É M_6h	0.0100949	0.575584	359	0.974248
GTEx_Brain_Cerebellum_NEU_chrysamine.g_10É M_6h	0.0101228	0.57579	359	0.974248
GTEx_Brain_Hippocampus_NEU_BRD.K78528600_10É M_24h	0.0171951	0.575779	126	0.974248
GTEx_Brain_Hypothalamus_NEU_BRD.A94381689_10É M_24h	0.017734	0.575905	119	0.974248
GTEx_Brain_Hypothalamus_NEU_riluzole_10É M_24h.1	0.0177091	0.5758	119	0.974248
GTEx_Brain_Hypothalamus_NEU_serotonin_10É M_24h.1	0.0176984	0.575754	119	0.974248
GTEx_Brain_Anterior_cingulate_cortex_BA24_NEU_SYK.inhibitor_3.33um_24h	0.0157983	0.575828	149	0.974248
GTEx_Brain_Cortex_NEU_tivozanib_0.04um_24h	0.0126455	0.575636	230	0.974248
GTEx_Brain_Hippocampus_NEU_BX.795_0.12um_24h	0.0171757	0.575694	126	0.974248
GTEx_Brain_Nucleus_accumbens_basal_ganglia_NEU_D.4476_3.33um_24h	0.0144052	0.575677	178	0.974248
GTEx_Brain_Putamen_basal_ganglia_NEU_PD.0325901_0.12um_24h.2	0.0152748	0.575776	159	0.974248
GTEx_Brain_Anterior_cingulate_cortex_BA24_NPC_VU.0410183.2_10É M_24h	0.0158174	0.575918	149	0.974248
GTEx_Brain_Anterior_cingulate_cortex_BA24_NPC_BRD.K42419294_10É M_24h	0.0157765	0.575724	149	0.974248
GTEx_Brain_Anterior_cingulate_cortex_BA24_NPC_pregnenolone.succinate_10É M_24h	0.0158255	0.575957	149	0.974248
GTEx_Brain_Anterior_cingulate_cortex_BA24_NPC_BRD.K18396390_10É M_24h	0.0157657	0.575673	149	0.974248
GTEx_Brain_Anterior_cingulate_cortex_BA24_NPC_cerulenin_10É M_6h	0.0157457	0.575578	149	0.974248
GTEx_Brain_Frontal_Cortex_BA9_NPC_BRD.K15475572_10É M_24h	0.0147541	0.575722	170	0.974248
GTEx_Brain_Hippocampus_NPC_RAN.29_10É M_24h	0.0171831	0.575726	126	0.974248
GTEx_Brain_Hippocampus_NPC_BRD.K32644160_10É M_24h	0.0172011	0.575805	126	0.974248
GTEx_Brain_Hippocampus_NPC_BAY.K8644_10É M_24h	0.0171891	0.575752	126	0.974248
GTEx_Brain_Hypothalamus_NPC_dehydroisoandosterone_10É M_24h	0.0176806	0.575679	119	0.974248
GTEx_Brain_Nucleus_accumbens_basal_ganglia_NPC_BRD.K22384978_10É M_24h	0.0144217	0.575762	178	0.974248
GTEx_Brain_Nucleus_accumbens_basal_ganglia_NPC_BRD.K91834385_10É M_24h	0.0144371	0.575842	178	0.974248
GTEx_Brain_Frontal_Cortex_BA9_NPC_D.4476_10.0um_24h	0.0147669	0.575787	170	0.974248
GTEx_Brain_Hypothalamus_NPC_I.BET.151_1.11um_24h	0.0177055	0.575784	119	0.974248
GTEx_Brain_Cerebellum_NPC.CAS9_GDC.0068_0.37um_24h	0.0101454	0.575957	359	0.974248
GTEx_Brain_Cerebellum_NPC.CAS9_PF.03758309_0.12um_24h	0.0101373	0.575897	359	0.974248
GTEx_Brain_Cortex_NPC.CAS9_HG.14.10.04_3.33um_24h	0.0126741	0.575805	230	0.974248
GTEx_Brain_Frontal_Cortex_BA9_NPC.CAS9_mocetinostat_3.33um_24h	0.0147468	0.575685	170	0.974248
GTEx_Brain_Putamen_basal_ganglia_NPC.CAS9_HG.14.10.04_1.11um_24h	0.0152807	0.575805	159	0.974248
GTEx_Brain_Anterior_cingulate_cortex_BA24_NPC.TAK_dexamethasone_10.0um_6h.1	0.0157602	0.575647	149	0.974248
GTEx_Brain_Cerebellar_Hemisphere_NPC.TAK_sirolimus_1.0um_6h	0.0119701	0.575871	258	0.974248
GTEx_Brain_Hypothalamus_NPC.TAK_QL.XI.92_10.0um_24h	0.0177447	0.57595	119	0.974248
GTEx_Colon_Transverse_HT115_BRD.K68548958_20É M_6h	0.0111	0.575918	300	0.974248
GTEx_Colon_Sigmoid_HT29_BRD.K71552321_5É M_24h	0.0112874	0.575891	290	0.974248
GTEx_Colon_Sigmoid_HT29_BRD.K30633722_10É M_24h	0.0112667	0.575754	290	0.974248
GTEx_Colon_Sigmoid_HT29_geldanamycin_1.11É M_24h	0.0112527	0.575661	290	0.974248
GTEx_Colon_Transverse_HT29_mycophenolic.acid_10É M_6h.1	0.0110994	0.575914	300	0.974248
GTEx_Small_Intestine_Terminal_Ileum_HT29_trifluoperazine_10É M_24h.2	0.0156499	0.57588	152	0.974248
GTEx_Small_Intestine_Terminal_Ileum_HT29_etomidate_10É M_6h.1	0.0155987	0.575634	152	0.974248
GTEx_Small_Intestine_Terminal_Ileum_HT29_BRD.K45409613_5É M_24h	0.0156124	0.5757	152	0.974248
GTEx_Small_Intestine_Terminal_Ileum_HT29_BRD.K28568387_5É M_24h	0.0156474	0.575868	152	0.974248
GTEx_Small_Intestine_Terminal_Ileum_HT29_BRD.K04239420_5É M_24h	0.0156662	0.575958	152	0.974248
GTEx_Small_Intestine_Terminal_Ileum_HT29_BRD.K89840812_5É M_24h	0.0156004	0.575643	152	0.974248
GTEx_Colon_Sigmoid_HT29_pyrimethamine_1.11um_24h	0.0112813	0.57585	290	0.974248
GTEx_Colon_Transverse_HT29_QL.XI.92_0.12um_24h	0.0110973	0.5759	300	0.974248
GTEx_Colon_Transverse_HT29_dacarbazine_10.0um_24h	0.0110805	0.575786	300	0.974248
GTEx_Colon_Transverse_HT29_CYT.997_1.11um_24h	0.0110615	0.575658	300	0.974248
GTEx_Colon_Transverse_HT29_quinidine_0.12um_24h	0.0110686	0.575706	300	0.974248
GTEx_Colon_Transverse_HT29_Ro.4987655_0.04um_24h	0.0110585	0.575638	300	0.974248
GTEx_Colon_Transverse_HT29_bezafibrate_0.37um_24h	0.01109	0.57585	300	0.974248
GTEx_Small_Intestine_Terminal_Ileum_HT29_KIN001.270_10.0um_24h	0.0156499	0.57588	152	0.974248
GTEx_Small_Intestine_Terminal_Ileum_HT29_pterostilbene_0.04um_24h	0.0156226	0.575749	152	0.974248
GTEx_Small_Intestine_Terminal_Ileum_MDST8_tyrphostin.1_10É M_6h	0.0156089	0.575683	152	0.974248
GTEx_Colon_Transverse_SW480_ABT.751_10É M_6h	0.0110779	0.575768	300	0.974248
GTEx_Cells_EBV-transformed_lymphocytes_CD34_SB.939_0.04um_24h	0.0155199	0.575753	154	0.974248
GTEx_Spleen_NOMO1_BMS.536924_10É M_6h	0.0119001	0.575578	259	0.974248
GTEx_Spleen_SKM1_verapamil_10É M_6h	0.0119497	0.575889	259	0.974248
GTEx_Whole_Blood_SKM1_fluoropyruvate_40É M_6h	0.00942349	0.575801	414	0.974248
GTEx_Spleen_THP1_valdecoxib_100É M_6h	0.0119286	0.575757	259	0.974248
GTEx_Lung_A549_ST.023431_10É M_6h	0.00883616	0.57584	471	0.974248
GTEx_Lung_A549_BRD.K07493822_5É M_24h	0.00883355	0.575817	471	0.974248
GTEx_Lung_A549_BRD.K80400482_10É M_24h	0.00882818	0.575772	471	0.974248
GTEx_Lung_DV90_RG.108_80É M_6h	0.00884279	0.575896	471	0.974248
GTEx_Lung_HCC515_LY.456236_10É M_6h	0.00881011	0.575619	471	0.974248
GTEx_Lung_HCC515_skimmianine_10É M_6h	0.00883716	0.575848	471	0.974248
GTEx_Lung_HCC515_BRD.K62716919_10É M_6h	0.00884273	0.575895	471	0.974248
GTEx_Lung_HCC515_BRD.A38793261_10É M_6h	0.00882924	0.575781	471	0.974248
GTEx_Lung_HCC515_methapyrilene_10É M_6h	0.00882522	0.575747	471	0.974248
GTEx_Lung_HCC515_gefitinib_3É M_6h	0.00884225	0.575891	471	0.974248
GTEx_Cells_Transformed_fibroblasts_SKB_bisacodyl_10É M_24h	0.00856575	0.575686	499	0.974248
GTEx_Muscle_Skeletal_SKB_indolophenanthridine_10É M_24h	0.00855324	0.575651	500	0.974248
GTEx_Pancreas_YAPC_liranaftate_1.11um_24h	0.010665	0.575712	323	0.974248
GTEx_Pancreas_YAPC_felodipine_10.0um_24h	0.0106604	0.57568	323	0.974248
GTEx_Pancreas_YAPC_AICA.ribonucleotide_0.12um_24h	0.0106952	0.575924	323	0.974248
GTEx_Pancreas_YAPC_bortezomib_20.0um_24h.162	0.0106813	0.575827	323	0.974248
GTEx_Prostate_LNCAP_A.443654_0.12um_3h	0.0165923	0.575739	135	0.974248
GTEx_Prostate_PC3_rimexolone_10É M_6h.1	0.016585	0.575706	135	0.974248
GTEx_Prostate_PC3_BRD.K46047563_10É M_24h.1	0.0166179	0.575855	135	0.974248
GTEx_Prostate_PC3_HDAC1.selective_0.12É M_24h	0.0166411	0.575959	135	0.974248
GTEx_Prostate_PC3_BMS.777607_10.0um_24h.1	0.0165825	0.575695	135	0.974248
GTEx_Prostate_VCAP_vorinostat_10É M_24h	0.0166313	0.575915	135	0.974248
GTEx_Prostate_VCAP_flunisolide_10É M_6h	0.0165947	0.57575	135	0.974248
GTEx_Prostate_VCAP_BRD.K53923842_5É M_6h	0.0166411	0.575959	135	0.974248
GTEx_Prostate_VCAP_BRD.K95438730_10É M_6h	0.016585	0.575706	135	0.974248
GTEx_Prostate_VCAP_trichostatin.a_100nM_6h.2	0.0165606	0.575596	135	0.974248
GTEx_Skin_Not_Sun_Exposed_Suprapubic_A375_vorinostat_100nM_24h.7	0.00904257	0.575935	451	0.974248
GTEx_Skin_Not_Sun_Exposed_Suprapubic_A375_BRD.K41404328_5É M_24h	0.00902357	0.575778	451	0.974248
GTEx_Skin_Sun_Exposed_Lower_leg_A375_SJB.shh.31_10É M_6h	0.00808916	0.575737	560	0.974248
GTEx_Skin_Sun_Exposed_Lower_leg_A375_BRD.K20139170_5É M_24h	0.00810084	0.575845	560	0.974248
GTEx_Skin_Sun_Exposed_Lower_leg_A375_BRD.K81897236_5É M_24h	0.00810112	0.575848	560	0.974248
GTEx_Skin_Sun_Exposed_Lower_leg_A375_BRD.K71650306_5É M_24h	0.00808969	0.575742	560	0.974248
GTEx_Skin_Sun_Exposed_Lower_leg_A375_BRD.K00900096_5É M_24h	0.00808612	0.575709	560	0.974248
GTEx_Skin_Sun_Exposed_Lower_leg_A375_BRD.K50890172_5É M_24h	0.00811161	0.575945	560	0.974248
GTEx_Skin_Not_Sun_Exposed_Suprapubic_A375_XMD.892_3.33um_24h	0.00902772	0.575812	451	0.974248
GTEx_Skin_Not_Sun_Exposed_Suprapubic_A375_tanaproget_0.12um_24h	0.00902932	0.575825	451	0.974248
GTEx_Skin_Sun_Exposed_Lower_leg_A375_epirubicin_0.04um_24h	0.00807864	0.57564	560	0.974248
GTEx_Skin_Sun_Exposed_Lower_leg_A375_OTS.167_0.12um_24h.1	0.00810448	0.575879	560	0.974248
GTEx_Skin_Sun_Exposed_Lower_leg_A375_venetoclax_10.0um_24h	0.0081091	0.575922	560	0.974248
GTEx_Skin_Sun_Exposed_Lower_leg_A375_mirodenafil_10.0um_24h	0.00808834	0.57573	560	0.974248
GTEx_Uterus_HELA_bortezomib_20.0um_24h.115	0.0182643	0.575792	112	0.974248
GTEx_Uterus_HELA_Y.27152_1.11um_24h	0.0182131	0.575582	112	0.974248
GTEx_Uterus_HELA_enalapril_0.04um_24h	0.0182857	0.575879	112	0.974248
GTEx_Brain_Cerebellar_Hemisphere_NPC.TAK_EPZ.005687_6.0um_6h.2	0.011985	0.575964	258	0.97425
GTEx_Colon_Transverse_AGS_niclosamide_10É M_6h	0.0111074	0.575968	300	0.97425
GTEx_Prostate_PC3_ticlopidine_1.11um_24h	0.0166435	0.57597	135	0.97425
GTEx_Skin_Not_Sun_Exposed_Suprapubic_A375_BRD.K46232974_10É M_24h	0.00904708	0.575973	451	0.97425
GTEx_Breast_Mammary_Tissue_MCF7_BRD.K16010201_5É M_24h	0.0112638	0.575994	292	0.974253
GTEx_Breast_Mammary_Tissue_MCF7_ZK.93423_0.04um_24h	0.0112622	0.575984	292	0.974253
GTEx_Brain_Cortex_MNEU.E_NVP.TAE226_0.04um_24h	0.0127064	0.575996	230	0.974253
GTEx_Brain_Nucleus_accumbens_basal_ganglia_NPC_bosutinib_1.11um_24h	0.0144669	0.575997	178	0.974253
GTEx_Colon_Transverse_HT29_RS.127445_0.37um_24h	0.0111114	0.575995	300	0.974253
GTEx_Small_Intestine_Terminal_Ileum_HT29_MK.0773_10.0um_24h	0.0156739	0.575995	152	0.974253
GTEx_Prostate_PC3_BNTX_10É M_24h	0.0166484	0.575992	135	0.974253
GTEx_Adipose_Visceral_Omentum_ASC_vorinostat_10É M_24h.5	0.00992533	0.57606	376	0.974254
GTEx_Breast_Mammary_Tissue_BT20_ABT.737_1É M_24h	0.0112688	0.576028	292	0.974254
GTEx_Breast_Mammary_Tissue_MCF7_BRD.K16046246_10É M_6h	0.0112747	0.576067	292	0.974254
GTEx_Breast_Mammary_Tissue_MCF7_BRD.K00248931_5É M_24h	0.0112758	0.576074	292	0.974254
GTEx_Brain_Anterior_cingulate_cortex_BA24_NEU_BRD.A43188678_10É M_24h	0.0158364	0.576008	149	0.974254
GTEx_Brain_Anterior_cingulate_cortex_BA24_NEU_BRD.K65657366_10É M_24h	0.01584	0.576025	149	0.974254
GTEx_Brain_Hippocampus_NEU_BRD.K92489476_10É M_24h	0.0172552	0.57604	126	0.974254
GTEx_Brain_Nucleus_accumbens_basal_ganglia_NEU_EXO.1_10É M_24h	0.0144813	0.576072	178	0.974254
GTEx_Brain_Cerebellar_Hemisphere_NEU_MK.1775_0.04um_24h	0.0119944	0.576023	258	0.974254
GTEx_Brain_Cerebellar_Hemisphere_NEU_MGCD.265_0.04um_24h	0.0119984	0.576048	258	0.974254
GTEx_Brain_Caudate_basal_ganglia_NPC_BRD.A32582647_10É M_6h	0.0134754	0.576038	205	0.974254
GTEx_Brain_Caudate_basal_ganglia_NPC_BRD.K59946561_10É M_24h.1	0.0134778	0.576051	205	0.974254
GTEx_Brain_Frontal_Cortex_BA9_NPC_topotecan_10É M_24h	0.0148207	0.576059	170	0.974254
GTEx_Brain_Cortex_NPC_MK.1775_0.12um_24h	0.0127118	0.576028	230	0.974254
GTEx_Colon_Transverse_HT29_BRD.A72069525_10É M_24h	0.0111212	0.576061	300	0.974254
GTEx_Colon_Transverse_HT29_BRD.K60857329_5É M_24h	0.0111181	0.57604	300	0.974254
GTEx_Small_Intestine_Terminal_Ileum_HT29_doxycycline_3.33um_24h	0.0156909	0.576076	152	0.974254
GTEx_Lung_A549_BRD.K43256821_10É M_6h	0.00886146	0.576054	471	0.974254
GTEx_Lung_A549_BRD.K28576143_5É M_24h	0.00886398	0.576075	471	0.974254
GTEx_Ovary_EFO27_glibenclamide_10É M_6h	0.0158475	0.576061	149	0.974254
GTEx_Prostate_PC3_BRD.K55116708_10É M_6h	0.0166581	0.576036	135	0.974254
GTEx_Prostate_VCAP_BRD.K41069217_5É M_6h	0.0166521	0.576009	135	0.974254
GTEx_Skin_Not_Sun_Exposed_Suprapubic_A375_CAM.9.021_10É M_6h	0.00905542	0.576042	451	0.974254
GTEx_Skin_Not_Sun_Exposed_Suprapubic_SKMEL1_TH02453.036.P1_10É M_6h	0.00905876	0.57607	451	0.974254
GTEx_Uterus_HELA_levothyroxine_0.37um_24h	0.0183199	0.576019	112	0.974254
GTEx_Small_Intestine_Terminal_Ileum_HT29_nebivolol_10.0um_24h	0.0156927	0.576085	152	0.974261
GTEx_Colon_Sigmoid_SNUC5_losartan_100É M_6h	0.0113168	0.576087	290	0.974261
GTEx_Brain_Putamen_basal_ganglia_NPC_BRD.K83691318_10É M_24h	0.0153405	0.576098	159	0.974275
GTEx_Prostate_VCAP_pevonedistat_10É M_6h	0.0166728	0.576102	135	0.974276
GTEx_Breast_Mammary_Tissue_MCF10A_PLX.4720_10.0um_3h	0.0112979	0.576221	292	0.974279
GTEx_Breast_Mammary_Tissue_MCF7_busulfan_10É M_6h.1	0.0112944	0.576198	292	0.974279
GTEx_Breast_Mammary_Tissue_MCF7_carbadox_10É M_24h	0.0113022	0.57625	292	0.974279
GTEx_Breast_Mammary_Tissue_MCF7_BRD.K81210389_10É M_24h	0.0112871	0.57615	292	0.974279
GTEx_Breast_Mammary_Tissue_MCF7_SA.1922975_500nM_24h	0.0112834	0.576125	292	0.974279
GTEx_Breast_Mammary_Tissue_MCF7_SA.432998_1É M_6h	0.0112863	0.576144	292	0.974279
GTEx_Breast_Mammary_Tissue_MCF7_bafilomycina1_0.05um_6h.1	0.0112956	0.576206	292	0.974279
GTEx_Brain_Caudate_basal_ganglia_NEU_BRD.K81658952_10É M_24h	0.0135022	0.576187	205	0.974279
GTEx_Brain_Cortex_NEU_BRD.K59946561_10É M_24h.1	0.0127402	0.576195	230	0.974279
GTEx_Brain_Frontal_Cortex_BA9_NEU_10.DEBC_10É M_24h	0.0148469	0.576193	170	0.974279
GTEx_Brain_Hippocampus_NEU_BRD.K91745259_10É M_24h	0.0172761	0.576131	126	0.974279
GTEx_Brain_Cerebellum_NPC_BRD.K90430314_10É M_24h	0.0101849	0.576249	359	0.974279
GTEx_Brain_Cerebellum_NPC_risperidone_10É M_24h.1	0.0101764	0.576187	359	0.974279
GTEx_Brain_Frontal_Cortex_BA9_NPC_doxercalciferol_10É M_24h	0.0148567	0.576242	170	0.974279
GTEx_Brain_Hypothalamus_NPC_sphingosine_10É M_24h	0.0177946	0.576161	119	0.974279
GTEx_Brain_Cerebellum_NPC.CAS9_bosutinib_3.33um_24h	0.0101721	0.576155	359	0.974279
GTEx_Brain_Frontal_Cortex_BA9_NPC.CAS9_KIN001.127_10.0um_24h	0.0148518	0.576217	170	0.974279
GTEx_Brain_Putamen_basal_ganglia_NPC.CAS9_MGCD.265_1.11um_24h	0.0153711	0.576248	159	0.974279
GTEx_Brain_Cortex_NPC.TAK_UNC.1215_1.0um_6h.1	0.0127397	0.576192	230	0.974279
GTEx_Brain_Frontal_Cortex_BA9_NPC.TAK_OSI.027_2.0um_6h.1	0.014842	0.576168	170	0.974279
GTEx_Colon_Sigmoid_CL34_manumycin.a_10É M_6h	0.0113436	0.576265	290	0.974279
GTEx_Small_Intestine_Terminal_Ileum_HCT116_DC.45.A2_10É M_6h	0.0157166	0.576199	152	0.974279
GTEx_Colon_Sigmoid_HT29_belinostat_10É M_6h	0.0113257	0.576145	290	0.974279
GTEx_Colon_Sigmoid_HT29_BRD.K78343029_5É M_24h	0.0113335	0.576198	290	0.974279
GTEx_Colon_Transverse_HT29_imiloxan_10É M_24h	0.0111349	0.576153	300	0.974279
GTEx_Small_Intestine_Terminal_Ileum_HT29_BRD.K79793579_5É M_24h	0.0157268	0.576248	152	0.974279
GTEx_Colon_Transverse_HT29_bortezomib_20.0um_24h.288	0.011142	0.576201	300	0.974279
GTEx_Colon_Transverse_NCIH508_promethazine_5É M_6h	0.011138	0.576174	300	0.974279
GTEx_Spleen_SKM1_quinine_10É M_6h	0.011996	0.57618	259	0.974279
GTEx_Liver_HEPG2_AS.605240_1.11um_24h	0.0144185	0.576171	180	0.974279
GTEx_Liver_HEPG2_JWE.035_0.37um_24h	0.0144344	0.576254	180	0.974279
GTEx_Lung_A549_arctigenin_10É M_24h	0.00888115	0.576221	471	0.974279
GTEx_Lung_A549_mestranol_10É M_6h.2	0.00888563	0.576259	471	0.974279
GTEx_Lung_A549_BRD.K59174142_5É M_24h	0.00887417	0.576162	471	0.974279
GTEx_Lung_A549_BRD.K95698191_5É M_24h	0.00888075	0.576218	471	0.974279
GTEx_Lung_HCC515_triptolide_100nM_24h	0.00888078	0.576218	471	0.974279
GTEx_Lung_HCC515_amoxicillin_10É M_6h	0.00887971	0.576209	471	0.974279
GTEx_Lung_NCIH1694_prostaglandin.a1_1É M_6h	0.00888488	0.576253	471	0.974279
GTEx_Muscle_Skeletal_SKB_BX.912_10É M_24h	0.00860602	0.576113	500	0.974279
GTEx_Muscle_Skeletal_SKB_MPEP_10É M_24h	0.00861423	0.576184	500	0.974279
GTEx_Pancreas_YAPC_bortezomib_20.0um_24h.38	0.0107437	0.576264	323	0.974279
GTEx_Pancreas_YAPC_MG.132_20.0um_24h.245	0.0107253	0.576135	323	0.974279
GTEx_Prostate_PC3_rutin_10É M_6h.1	0.0167045	0.576245	135	0.974279
GTEx_Prostate_PC3_NK26.I.41.1_10É M_6h	0.016685	0.576157	135	0.974279
GTEx_Prostate_PC3_BRD.A47832959_10É M_6h	0.0166935	0.576196	135	0.974279
GTEx_Prostate_PC3_teneligliptin_1.11um_24h	0.0167069	0.576256	135	0.974279
GTEx_Skin_Not_Sun_Exposed_Suprapubic_A375_BRD.K78486523_5É M_24h	0.00907638	0.576216	451	0.974279
GTEx_Skin_Sun_Exposed_Lower_leg_A375_BRD.K77349332_5É M_24h	0.00814381	0.576243	560	0.974279
GTEx_Skin_Sun_Exposed_Lower_leg_A375_trichostatin.a_0.04É M_24h	0.00813484	0.57616	560	0.974279
GTEx_Skin_Sun_Exposed_Lower_leg_A375_avrainvillamide.analog.1_3.33É M_24h	0.00813663	0.576176	560	0.974279
GTEx_Skin_Not_Sun_Exposed_Suprapubic_A375_tretinoin_3.0um_6h.1	0.00908178	0.576261	451	0.974279
GTEx_Brain_Cerebellar_Hemisphere_NPC_wiskostatin_10É M_24h	0.0120336	0.576268	258	0.97428
GTEx_Skin_Sun_Exposed_Lower_leg_A375_BRD.K01737880_3.33É M_24h	0.00814753	0.576277	560	0.974289
GTEx_Breast_Mammary_Tissue_MCF7_lucitanib_1.11um_24h	0.0113095	0.576299	292	0.974303
GTEx_Brain_Putamen_basal_ganglia_NEU_trichostatin.a_10É M_6h	0.0153823	0.576303	159	0.974303
GTEx_Brain_Frontal_Cortex_BA9_NPC_trichostatin.a_3É M_24h	0.0148701	0.57631	170	0.974303
GTEx_Brain_Frontal_Cortex_BA9_NPC_BRD.K76108747_10É M_6h	0.0148695	0.576307	170	0.974303
GTEx_Prostate_PC3_UNC.0638_10.0um_24h	0.0167167	0.5763	135	0.974303
GTEx_Prostate_PC3_granisetron_0.04um_24h	0.0167167	0.5763	135	0.974303
GTEx_Skin_Sun_Exposed_Lower_leg_A375_irsogladine_1.11um_24h	0.00815044	0.576304	560	0.974303
GTEx_Uterus_HELA_metoprolol_3.33um_24h	0.0183861	0.576291	112	0.974303
GTEx_Breast_Mammary_Tissue_MCF7_griseofulvin_0.12um_24h	0.0113128	0.576321	292	0.974304
GTEx_Brain_Caudate_basal_ganglia_NEU_BRD.K42620042_10É M_24h	0.013529	0.576337	205	0.974304
GTEx_Brain_Cortex_NEU_BRD.K71195237_10É M_24h	0.0127629	0.576329	230	0.974304
GTEx_Colon_Transverse_HT29_everolimus_0.04um_24h	0.0111605	0.576327	300	0.974304
GTEx_Colon_Transverse_HT29_minoxidil_0.12um_24h	0.0111643	0.576352	300	0.974304
GTEx_Small_Intestine_Terminal_Ileum_HT29_ALX.5407_0.37um_24h	0.0157473	0.576346	152	0.974304
GTEx_Spleen_PL21_LE.135_20É M_6h	0.0120201	0.576331	259	0.974304
GTEx_Prostate_LNCAP_CGP.60474_10.0um_3h	0.0167264	0.576344	135	0.974304
GTEx_Prostate_PC3_BRD.K69841970_5É M_24h	0.016724	0.576333	135	0.974304
GTEx_Prostate_VCAP_BRD.K02317159_5É M_24h	0.0167264	0.576344	135	0.974304
GTEx_Skin_Not_Sun_Exposed_Suprapubic_A375_BRD.K86448961_5É M_24h	0.00909163	0.576342	451	0.974304
GTEx_Skin_Not_Sun_Exposed_Suprapubic_A375_erastin_10É M_24h	0.00908999	0.576329	451	0.974304
GTEx_Uterus_HELA_estradiol_0.37um_24h	0.018401	0.576352	112	0.974304
GTEx_Breast_Mammary_Tissue_HS578T_XMD.1499_10É M_6h	0.0113187	0.57636	292	0.974311
GTEx_Brain_Frontal_Cortex_BA9_NEU_A.66_1.11um_24h	0.014886	0.576391	170	0.974311
GTEx_Brain_Hippocampus_NEU_VE.821_10.0um_24h	0.0173331	0.576379	126	0.974311
GTEx_Brain_Cerebellum_NPC_fluticasone_10É M_24h.1	0.0102002	0.576363	359	0.974311
GTEx_Brain_Cerebellum_NPC_BRD.K75971499_10É M_24h	0.0102021	0.576377	359	0.974311
GTEx_Colon_Sigmoid_HT29_BRD.K14749055_10É M_6h	0.0113623	0.576389	290	0.974311
GTEx_Colon_Sigmoid_HT29_TAK.715_1.11um_24h	0.0113624	0.57639	290	0.974311
GTEx_Lung_A549_KI.8751_10É M_6h	0.00890016	0.576382	471	0.974311
GTEx_Skin_Not_Sun_Exposed_Suprapubic_A375_BRD.K54657957_10É M_6h	0.00909594	0.576378	451	0.974311
GTEx_Skin_Sun_Exposed_Lower_leg_A375_SRC.kinase.inhibitor.I_10É M_24h	0.0081578	0.576372	560	0.974311
GTEx_Skin_Sun_Exposed_Lower_leg_A375_BRD.K27181648_5É M_24h	0.00815951	0.576388	560	0.974311
GTEx_Breast_Mammary_Tissue_MCF7_ixazomib.citrate_0.04um_24h	0.0113262	0.57641	292	0.974315
GTEx_Brain_Anterior_cingulate_cortex_BA24_NEU_THZ.2.98.01_10É M_24h	0.0159253	0.57643	149	0.974315
GTEx_Brain_Putamen_basal_ganglia_NPC_BRD.K22080587_10É M_24h	0.0154091	0.576434	159	0.974315
GTEx_Colon_Transverse_HT29_bortezomib_20.0um_24h.137	0.0111758	0.57643	300	0.974315
GTEx_Small_Intestine_Terminal_Ileum_SNUC5_imiquimod_10É M_6h	0.0157661	0.576436	152	0.974315
GTEx_Whole_Blood_THP1_BRD.K23582869_10nM_6h.1	0.00949938	0.576405	414	0.974315
GTEx_Lung_A549_BRD.K58698715_10É M_6h.1	0.00890616	0.576433	471	0.974315
GTEx_Lung_A549_BRD.K33761091_5É M_24h	0.00890452	0.576419	471	0.974315
GTEx_Lung_A549_BRD.K72128077_5É M_24h	0.00890429	0.576417	471	0.974315
GTEx_Cells_Transformed_fibroblasts_SKL_BGT.226_0.37um_24h	0.00865188	0.576437	499	0.974315
GTEx_Prostate_PC3_liothyronine_10É M_6h.1	0.0167435	0.576421	135	0.974315
GTEx_Prostate_PC3_quercetin_0.12um_24h	0.0167411	0.57641	135	0.974315
GTEx_Skin_Sun_Exposed_Lower_leg_A375_BRD.K72787121_10É M_24h	0.00816123	0.576404	560	0.974315
GTEx_Skin_Not_Sun_Exposed_Suprapubic_A375_chlormezanone_0.37um_24h	0.00910232	0.576431	451	0.974315
GTEx_Breast_Mammary_Tissue_MCF7_BRD.K07448100_5É M_24h	0.0113347	0.576467	292	0.974323
GTEx_Breast_Mammary_Tissue_MCF7_SA.243929_3É M_6h	0.0113345	0.576465	292	0.974323
GTEx_Breast_Mammary_Tissue_MCF7_BMS.387032_1.11um_3h	0.0113344	0.576465	292	0.974323
GTEx_Brain_Putamen_basal_ganglia_NPC_benzylpenicillin_10É M_24h	0.0154144	0.57646	159	0.974323
GTEx_Pancreas_YAPC_nortriptyline_0.12um_24h	0.0107716	0.57646	323	0.974323
GTEx_Prostate_PC3_BRD.A76641868_10É M_24h	0.0167508	0.576454	135	0.974323
GTEx_Prostate_PC3_selumetinib_1É M_24h	0.0167508	0.576454	135	0.974323
GTEx_Skin_Sun_Exposed_Lower_leg_A375_bortezomib_20.0um_24h.108	0.00816705	0.576457	560	0.974323
GTEx_Breast_Mammary_Tissue_MCF7_BRD.K67015214_5É M_24h	0.0113358	0.576474	292	0.974329
GTEx_Skin_Not_Sun_Exposed_Suprapubic_A375_BRD.K73459720_5É M_24h	0.00910804	0.576478	451	0.974331
GTEx_Brain_Cerebellum_NEU_BRD.K36269259_10É M_6h	0.0102174	0.57649	359	0.974331
GTEx_Brain_Hippocampus_NPC.TAK_etoposide_5.0um_6h.2	0.0173571	0.576484	126	0.974331
GTEx_Colon_Transverse_HT29_SA.1456751_10É M_24h	0.0111849	0.576491	300	0.974331
GTEx_Skin_Sun_Exposed_Lower_leg_A375_roscovitine_1.11um_24h.1	0.00817039	0.576488	560	0.974331
GTEx_Small_Intestine_Terminal_Ileum_HT29_BRD.K37879871_10É M_24h	0.0157798	0.576502	152	0.974344
GTEx_Breast_Mammary_Tissue_MCF7_cromoglicic.acid_3.33um_24h	0.0113422	0.576517	292	0.974348
GTEx_Colon_Sigmoid_HT29_tetrahydrozoline_10É M_24h	0.0113813	0.576515	290	0.974348
GTEx_Small_Intestine_Terminal_Ileum_HT29_BRD.K20065789_5É M_24h	0.0157815	0.57651	152	0.974348
GTEx_Liver_HEPG2_CGP.60474_0.12um_24h.3	0.0144849	0.576517	180	0.974348
GTEx_Brain_Anterior_cingulate_cortex_BA24_NPC_GDC.0068_0.12um_24h	0.015947	0.576533	149	0.974358
GTEx_Colon_Transverse_HT29_MG.132_20.0um_24h.172	0.0111905	0.576529	300	0.974358
GTEx_Prostate_VCAP_levonorgestrel_10É M_24h.2	0.0167679	0.576531	135	0.974358
GTEx_Skin_Not_Sun_Exposed_Suprapubic_A375_phenylbutyrate_0.12um_24h	0.00911491	0.576535	451	0.974358
GTEx_Small_Intestine_Terminal_Ileum_HT29_betahistine_3.33um_24h	0.0157875	0.576539	152	0.974359
GTEx_Adipose_Visceral_Omentum_ASC_WYE.125132_10É M_24h	0.00999707	0.576603	376	0.974369
GTEx_Breast_Mammary_Tissue_HME1_pyrazolanthrone_0.04um_24h	0.0113526	0.576586	292	0.974369
GTEx_Brain_Anterior_cingulate_cortex_BA24_NEU_BRD.K20197338_10É M_24h	0.0159616	0.576602	149	0.974369
GTEx_Brain_Cortex_NEU_DASB_10É M_24h	0.0128065	0.576587	230	0.974369
GTEx_Brain_Cortex_NEU_BRD.K97591839_10É M_24h	0.0128013	0.576557	230	0.974369
GTEx_Brain_Cerebellar_Hemisphere_NPC_calcifediol_10É M_24h	0.0120842	0.576585	258	0.974369
GTEx_Brain_Cerebellum_NPC_1.methylisoquinoline_10É M_24h	0.0102306	0.576587	359	0.974369
GTEx_Brain_Frontal_Cortex_BA9_NPC_HDAC3.selective_10É M_24h	0.0149214	0.57657	170	0.974369
GTEx_Brain_Nucleus_accumbens_basal_ganglia_NPC.CAS9_tranylcypromine_0.12um_24h	0.0145808	0.576588	178	0.974369
GTEx_Colon_Sigmoid_HT29_BRD.K27742591_5É M_24h	0.0113914	0.576582	290	0.974369
GTEx_Small_Intestine_Terminal_Ileum_HT29_BRD.K51930253_5É M_24h	0.0157943	0.576572	152	0.974369
GTEx_Small_Intestine_Terminal_Ileum_HT29_KIN001.270_0.12um_24h	0.0157986	0.576592	152	0.974369
GTEx_Colon_Sigmoid_MDST8_SKI.II_40É M_6h	0.0113927	0.576591	290	0.974369
GTEx_Liver_HEPG2_vorinostat_10É M_6h.10	0.0145024	0.576608	180	0.974369
GTEx_Cells_Transformed_fibroblasts_A673_trichostatin.a_10É M_6h	0.00867144	0.576608	499	0.974369
GTEx_Pancreas_YAPC_MG.132_20.0um_24h.81	0.0107871	0.576568	323	0.974369
GTEx_Prostate_PC3_avrainvillamide.analog.5_0.12É M_24h	0.016785	0.576608	135	0.974369
GTEx_Prostate_VCAP_BRD.K25056189_5É M_24h	0.0167801	0.576586	135	0.974369
GTEx_Prostate_VCAP_BRD.K88962898_10É M_6h	0.0167776	0.576575	135	0.974369
GTEx_Skin_Not_Sun_Exposed_Suprapubic_A375_gallopamil_0.04um_24h	0.00912302	0.576603	451	0.974369
GTEx_Skin_Not_Sun_Exposed_Suprapubic_A375_BRD.K51475868_5É M_24h	0.00912502	0.576619	451	0.974382
GTEx_Small_Intestine_Terminal_Ileum_HT29_clindamycin_3.33um_24h	0.0158054	0.576625	152	0.974386
GTEx_Adipose_Subcutaneous_ASC.C_rondual.kinase.inhibitor_0.04um_24h	0.00867676	0.576731	500	0.974389
GTEx_Breast_Mammary_Tissue_MCF7_BRD.K40329609_10É M_6h	0.0113791	0.576762	292	0.974389
GTEx_Breast_Mammary_Tissue_MCF7_LY.341495_10É M_24h	0.0113715	0.576712	292	0.974389
GTEx_Breast_Mammary_Tissue_MCF7_BRD.K51475868_5É M_24h	0.0113844	0.576798	292	0.974389
GTEx_Breast_Mammary_Tissue_MCF7_bortezomib_1É M_6h.1	0.0113781	0.576756	292	0.974389
GTEx_Breast_Mammary_Tissue_MCF7_etazolate_3.33um_24h	0.0113847	0.5768	292	0.974389
GTEx_Brain_Anterior_cingulate_cortex_BA24_NEU_BRD.K87125912_10É M_24h	0.0159833	0.576705	149	0.974389
GTEx_Brain_Cerebellar_Hemisphere_NEU_BRD.K06209536_10É M_6h	0.0121006	0.576688	258	0.974389
GTEx_Brain_Cortex_NEU_EI.273_10É M_24h	0.0128166	0.576647	230	0.974389
GTEx_Brain_Hippocampus_NEU_isonicotinamide_10É M_24h	0.0174262	0.576784	126	0.974389
GTEx_Brain_Hypothalamus_NEU_BRD.K82927587_10É M_24h	0.0179156	0.576673	119	0.974389
GTEx_Brain_Nucleus_accumbens_basal_ganglia_NEU_lamotrigine_10É M_24h	0.0146042	0.576709	178	0.974389
GTEx_Brain_Putamen_basal_ganglia_NEU_BRD.K99874282_10É M_24h	0.0154853	0.576807	159	0.974389
GTEx_Brain_Putamen_basal_ganglia_NEU_BRD.K80171496_10É M_24h	0.0154778	0.576771	159	0.974389
GTEx_Brain_Frontal_Cortex_BA9_NEU_XMD.1499_3.33um_24h	0.0149556	0.576744	170	0.974389
GTEx_Brain_Anterior_cingulate_cortex_BA24_NPC_vorinostat_10É M_6h.1	0.0160033	0.576799	149	0.974389
GTEx_Brain_Caudate_basal_ganglia_NPC_geldanamycin_1É M_24h	0.0135987	0.576725	205	0.974389
GTEx_Brain_Hypothalamus_NPC_ganglioside_10É M_24h	0.0179441	0.576793	119	0.974389
GTEx_Brain_Nucleus_accumbens_basal_ganglia_NPC_geldanamycin_500nM_24h.1	0.0146053	0.576715	178	0.974389
GTEx_Brain_Putamen_basal_ganglia_NPC_JNK.IN.5A_10.0um_24h	0.0154539	0.576654	159	0.974389
GTEx_Brain_Cerebellum_NPC.CAS9_garcinol_0.04um_24h	0.010248	0.576716	359	0.974389
GTEx_Brain_Frontal_Cortex_BA9_NPC.CAS9_NVP.BHG712_10.0um_24h	0.0149556	0.576744	170	0.974389
GTEx_Brain_Cerebellar_Hemisphere_NPC.TAK_quizartinib_3.33um_24h	0.0121185	0.5768	258	0.974389
GTEx_Brain_Hippocampus_NPC.TAK_bafilomycina1_0.05um_6h.1	0.0174171	0.576745	126	0.974389
GTEx_Colon_Sigmoid_HT29_BRD.K35522326_5É M_24h	0.0114199	0.576771	290	0.974389
GTEx_Colon_Sigmoid_HT29_BRD.K60159779_5É M_24h	0.0114032	0.57666	290	0.974389
GTEx_Colon_Sigmoid_HT29_BRD.K22750348_5É M_24h	0.0114092	0.5767	290	0.974389
GTEx_Colon_Transverse_HT29_BRD.K88278225_10É M_6h	0.0112313	0.576805	300	0.974389
GTEx_Colon_Transverse_HT29_BRD.K71104315_5É M_24h	0.0112159	0.576701	300	0.974389
GTEx_Colon_Transverse_HT29_BRD.K93620106_5É M_24h	0.0112284	0.576785	300	0.974389
GTEx_Colon_Sigmoid_HT29_MG.132_20.0um_24h.196	0.01142	0.576772	290	0.974389
GTEx_Colon_Sigmoid_HT29_betahistine_10.0um_24h	0.0114011	0.576646	290	0.974389
GTEx_Colon_Transverse_HT29_solifenacin.succinate_0.12um_24h	0.0112115	0.576671	300	0.974389
GTEx_Colon_Transverse_HT29_estramustine_0.37um_24h	0.0112174	0.576711	300	0.974389
GTEx_Colon_Transverse_HT29_AZD.7545_0.37um_24h	0.011229	0.576789	300	0.974389
GTEx_Small_Intestine_Terminal_Ileum_HT29_acivicin_3.73um_24h	0.0158259	0.576723	152	0.974389
GTEx_Small_Intestine_Terminal_Ileum_HT29_roscovitine_1.11um_24h.1	0.0158422	0.576801	152	0.974389
GTEx_Small_Intestine_Terminal_Ileum_HT29_pimavanserin_3.33um_24h	0.0158123	0.576657	152	0.974389
GTEx_Spleen_JURKAT_AT1.SHH.09_3É M_24h	0.0120963	0.576809	259	0.974389
GTEx_Cells_EBV-transformed_lymphocytes_NOMO1_FK.866_100nM_6h	0.0157138	0.576687	154	0.974389
GTEx_Lung_A549_SKF.86002_10É M_24h	0.00894837	0.576791	471	0.974389
GTEx_Lung_A549_BRD.K53501402_10É M_6h	0.00894171	0.576734	471	0.974389
GTEx_Lung_A549_BRD.K84104483_5É M_24h	0.00893401	0.576669	471	0.974389
GTEx_Lung_A549_BRD.K22719646_5É M_24h	0.0089432	0.576747	471	0.974389
GTEx_Pancreas_YAPC_beclomethasone.dipropionate_0.37um_24h	0.0108174	0.57678	323	0.974389
GTEx_Pancreas_YAPC_sitagliptin_1.11um_24h	0.010804	0.576687	323	0.974389
GTEx_Pancreas_YAPC_PF.04620110_1.11um_24h	0.0108118	0.576741	323	0.974389
GTEx_Pancreas_YAPC_valrubicin_10.0um_24h	0.01082	0.576799	323	0.974389
GTEx_Prostate_PC3_BRD.K35522326_5É M_24h	0.0168045	0.576696	135	0.974389
GTEx_Prostate_PC3_BRD.K40138205_10É M_24h	0.0167898	0.57663	135	0.974389
GTEx_Skin_Sun_Exposed_Lower_leg_A375_BRD.K40121369_5É M_24h	0.0081894	0.576664	560	0.974389
GTEx_Skin_Sun_Exposed_Lower_leg_A375_BRD.K85411199_5É M_24h	0.00820201	0.576781	560	0.974389
GTEx_Skin_Not_Sun_Exposed_Suprapubic_A375_THZ.2.98.01_0.37um_24h	0.00914317	0.57677	451	0.974389
GTEx_Skin_Not_Sun_Exposed_Suprapubic_A375_UNC.0321_10.0um_6h.1	0.00913433	0.576696	451	0.974389
GTEx_Skin_Not_Sun_Exposed_Suprapubic_A375_methazolamide_0.37um_24h	0.00913892	0.576734	451	0.974389
GTEx_Skin_Not_Sun_Exposed_Suprapubic_A375_losmapimod_10.0um_24h	0.00914104	0.576752	451	0.974389
GTEx_Skin_Sun_Exposed_Lower_leg_A375_API.001_1.11um_24h	0.00818638	0.576636	560	0.974389
GTEx_Uterus_HELA_CO.102862_1.11um_24h	0.0184822	0.576685	112	0.974389
GTEx_Lung_A549_RS.67333_10É M_24h	0.00895159	0.576818	471	0.974399
GTEx_Breast_Mammary_Tissue_MCF7_MG.132_20.0um_24h.332	0.0113918	0.576848	292	0.974404
GTEx_Brain_Frontal_Cortex_BA9_NEU_BRD.K02882069_10É M_24h	0.014974	0.576837	170	0.974404
GTEx_Brain_Hippocampus_NEU_BRD.K56596360_10É M_24h	0.0174381	0.576836	126	0.974404
GTEx_Colon_Transverse_HT29_BRD.K20433775_5É M_24h	0.0112378	0.576848	300	0.974404
GTEx_Colon_Sigmoid_SNU1040_bisindolylmaleimide_10É M_6h	0.0114313	0.576847	290	0.974404
GTEx_Liver_HEPG2_mitomycin.c_10É M_6h.1	0.0145445	0.576828	180	0.974404
GTEx_Lung_A549_BRD.K79235289_5É M_24h	0.00895471	0.576845	471	0.974404
GTEx_Skin_Not_Sun_Exposed_Suprapubic_A375_wortmannin_10É M_6h.1	0.00915317	0.576853	451	0.974404
GTEx_Skin_Not_Sun_Exposed_Suprapubic_A375_BRD.A66861218_10É M_6h.1	0.00915154	0.576839	451	0.974404
GTEx_Skin_Not_Sun_Exposed_Suprapubic_A375_BRD.K36754063_5É M_24h	0.00915298	0.576851	451	0.974404
GTEx_Lung_HCC515_BRD.K56977905_10É M_6h	0.00895606	0.576856	471	0.974404
GTEx_Brain_Anterior_cingulate_cortex_BA24_NEU_vemurafenib_10É M_24h	0.0160178	0.576868	149	0.974414
GTEx_Brain_Caudate_basal_ganglia_NPC_scriptaid_10É M_6h	0.0136244	0.576868	205	0.974414
GTEx_Brain_Frontal_Cortex_BA9_NEU_enzastaurin_10É M_24h	0.0149849	0.576892	170	0.974414
GTEx_Brain_Frontal_Cortex_BA9_NEU_rebastinib_0.04um_24h	0.0149861	0.576898	170	0.974414
GTEx_Brain_Nucleus_accumbens_basal_ganglia_NPC.TAK_AZ.20_0.37um_24h	0.0146372	0.57688	178	0.974414
GTEx_Small_Intestine_Terminal_Ileum_HT29_BRD.K42919101_5É M_24h	0.0158601	0.576886	152	0.974414
GTEx_Colon_Transverse_HT29_regorafenib_10.0um_24h.1	0.0112442	0.576892	300	0.974414
GTEx_Pancreas_YAPC_tetrahydrouridine_0.12um_24h	0.0108313	0.576878	323	0.974414
GTEx_Prostate_VCAP_BRD.K51725102_5É M_6h	0.0168435	0.576872	135	0.974414
GTEx_Skin_Not_Sun_Exposed_Suprapubic_A375_BRD.K07530279_10É M_6h	0.00915775	0.576891	451	0.974414
GTEx_Skin_Sun_Exposed_Lower_leg_A375_BRD.K31869770_5É M_24h	0.00821467	0.576898	560	0.974414
GTEx_Skin_Sun_Exposed_Lower_leg_A375_salermide_10.0um_6h	0.00821491	0.5769	560	0.974414
GTEx_Skin_Sun_Exposed_Lower_leg_A375_halcinonide_0.37um_24h	0.0082158	0.576908	560	0.974423
GTEx_Uterus_HEC108_thiazolopyrimidine_40É M_6h	0.0185377	0.576912	112	0.974424
GTEx_Brain_Cerebellum_NPC.TAK_SB.939_0.04um_24h	0.0102756	0.57692	359	0.974432
GTEx_Colon_Sigmoid_LOVO_calpeptin_10É M_6h	0.0114431	0.576926	290	0.974436
GTEx_Brain_Putamen_basal_ganglia_NEU_glycocholic.acid_10É M_24h	0.0155121	0.576939	159	0.974454
GTEx_Prostate_PC3_geldanamycin_500nM_6h.4	0.0168606	0.576949	135	0.974465
GTEx_Breast_Mammary_Tissue_MCF7_diethyltoluamide_10É M_24h	0.0114128	0.576987	292	0.974473
GTEx_Breast_Mammary_Tissue_MCF7_methotrexate_10É M_6h.2	0.0114105	0.576972	292	0.974473
GTEx_Brain_Anterior_cingulate_cortex_BA24_NEU_acetyl.geranygeranyl.cysteine_10É M_24h.1	0.0160459	0.577001	149	0.974473
GTEx_Brain_Cortex_NEU_BRD.K59253994_10É M_24h	0.012877	0.577004	230	0.974473
GTEx_Brain_Hypothalamus_NEU_geldanamycin_10É M_6h	0.0179833	0.576959	119	0.974473
GTEx_Brain_Frontal_Cortex_BA9_NPC_BRD.K37160541_10É M_24h	0.0150051	0.576994	170	0.974473
GTEx_Brain_Hypothalamus_NPC_fluspirilene_10É M_6h	0.0179868	0.576974	119	0.974473
GTEx_Brain_Putamen_basal_ganglia_NPC_zosuquidar_10É M_24h	0.0155204	0.576979	159	0.974473
GTEx_Small_Intestine_Terminal_Ileum_AGS_thioridazine_10É M_6h	0.0158806	0.576985	152	0.974473
GTEx_Colon_Transverse_SNUC4_BMS.536924_10É M_6h	0.0112575	0.576982	300	0.974473
GTEx_Lung_A549_BRD.K23018071_5É M_24h	0.00897102	0.576983	471	0.974473
GTEx_Lung_A549_scriptaid_100nM_24h	0.00897237	0.576994	471	0.974473
GTEx_Prostate_VCAP_cyclopenthiazide_10É M_6h	0.0168728	0.577004	135	0.974473
GTEx_Skin_Not_Sun_Exposed_Suprapubic_A375_BRD.K01800462_5É M_24h	0.00917022	0.576994	451	0.974473
GTEx_Skin_Sun_Exposed_Lower_leg_A375_vemurafenib_10.0um_24h	0.00822577	0.577	560	0.974473
GTEx_Uterus_HELA_mefloquine_10.0um_24h	0.0185505	0.576965	112	0.974473
GTEx_Brain_Cerebellar_Hemisphere_NPC.CAS9_bosutinib_0.37um_24h	0.0121539	0.577022	258	0.974484
GTEx_Small_Intestine_Terminal_Ileum_CL34_vorinostat_10É M_6h	0.0158874	0.577017	152	0.974484
GTEx_Colon_Transverse_HT29_LY.294002_1É M_24h.1	0.0112637	0.577023	300	0.974484
GTEx_Prostate_PC3_BRD.K89185880_10É M_6h	0.0168752	0.577015	135	0.974484
GTEx_Small_Intestine_Terminal_Ileum_HT29_BRD.K65735929_5É M_24h	0.0158909	0.577034	152	0.974494
GTEx_Spleen_JURKAT_rebastinib_0.37um_24h	0.0121324	0.577035	259	0.974494
GTEx_Breast_Mammary_Tissue_HS578T_JW.7.24.1_10É M_6h	0.0114228	0.577054	292	0.974497
GTEx_Brain_Caudate_basal_ganglia_NEU_suramin_10É M_24h	0.0136579	0.577055	205	0.974497
GTEx_Brain_Putamen_basal_ganglia_NEU_allantoxanamide_10É M_24h	0.0155345	0.577049	159	0.974497
GTEx_Colon_Sigmoid_HT29_geldanamycin_10É M_24h.24	0.0114638	0.577063	290	0.974497
GTEx_Small_Intestine_Terminal_Ileum_HT29_sacubitril_1.11um_24h	0.015896	0.577058	152	0.974497
GTEx_Spleen_SKM1_BRD.K30064966_10É M_6h	0.0121364	0.57706	259	0.974497
GTEx_Skin_Sun_Exposed_Lower_leg_A375_ibudilast_0.37um_24h	0.00823203	0.577058	560	0.974497
GTEx_Skin_Sun_Exposed_Lower_leg_A375_AS.703026_10.0um_24h	0.00823223	0.57706	560	0.974497
GTEx_Adipose_Visceral_Omentum_ASC_CAY.10577_10É M_24h	0.0100768	0.577206	376	0.974503
GTEx_Breast_Mammary_Tissue_MCF10A_dovitinib_100nM_24h	0.0114636	0.577325	292	0.974503
GTEx_Breast_Mammary_Tissue_MCF7_BRD.K04516579_10É M_6h	0.0114696	0.577365	292	0.974503
GTEx_Breast_Mammary_Tissue_MCF7_GP.42_10É M_6h	0.011468	0.577355	292	0.974503
GTEx_Breast_Mammary_Tissue_MCF7_BRD.K17627845_5É M_24h	0.0114592	0.577296	292	0.974503
GTEx_Breast_Mammary_Tissue_MCF7_SA.102607_500nM_6h	0.0114497	0.577233	292	0.974503
GTEx_Breast_Mammary_Tissue_MCF7_paclitaxel_100nM_24h	0.0114298	0.5771	292	0.974503
GTEx_Breast_Mammary_Tissue_MCF7_tofacitinib_10.0um_24h	0.0114387	0.57716	292	0.974503
GTEx_Breast_Mammary_Tissue_MDAMB231_PF.431396_0.37um_3h	0.0114538	0.57726	292	0.974503
GTEx_Brain_Anterior_cingulate_cortex_BA24_NEU_BRD.K44787412_10É M_24h	0.0161139	0.577324	149	0.974503
GTEx_Brain_Caudate_basal_ganglia_NEU_sphingosine_10É M_24h	0.0136669	0.577105	205	0.974503
GTEx_Brain_Cerebellum_NEU_barasertib.HQPA_10É M_24h.1	0.0103113	0.577184	359	0.974503
GTEx_Brain_Cortex_NEU_vorinostat_10É M_24h	0.0129015	0.577148	230	0.974503
GTEx_Brain_Frontal_Cortex_BA9_NEU_trichostatin.a_10É M_24h.5	0.0150332	0.577137	170	0.974503
GTEx_Brain_Hypothalamus_NEU_carmoxirole_10É M_24h	0.0180474	0.57723	119	0.974503
GTEx_Brain_Anterior_cingulate_cortex_BA24_NEU_vandetanib_3.33um_24h	0.0160731	0.57713	149	0.974503
GTEx_Brain_Cerebellar_Hemisphere_NEU_GDC.0068_3.33um_24h	0.0122079	0.57736	258	0.974503
GTEx_Brain_Cerebellar_Hemisphere_NEU_MK.1775_1.11um_24h	0.0121929	0.577265	258	0.974503
GTEx_Brain_Anterior_cingulate_cortex_BA24_NPC_O.2050_10É M_24h	0.0160885	0.577203	149	0.974503
GTEx_Brain_Cortex_NPC_BRD.K31949858_10É M_24h	0.012933	0.577334	230	0.974503
GTEx_Brain_Frontal_Cortex_BA9_NPC_farnesylpyrophosphate_10É M_24h	0.0150497	0.57722	170	0.974503
GTEx_Brain_Hippocampus_NPC_midostaurin_10É M_24h	0.0175041	0.577123	126	0.974503
GTEx_Brain_Hypothalamus_NPC_salsoline_10É M_6h	0.0180759	0.57735	119	0.974503
GTEx_Brain_Putamen_basal_ganglia_NPC_BRD.K31754360_10É M_24h	0.0155913	0.577327	159	0.974503
GTEx_Brain_Anterior_cingulate_cortex_BA24_NPC_VX.745_0.37um_24h	0.0160985	0.577251	149	0.974503
GTEx_Brain_Cerebellum_NPC_SB.939_0.04um_24h	0.0103313	0.577332	359	0.974503
GTEx_Brain_Cortex_NPC_vorinostat_3.33um_24h	0.0129355	0.577349	230	0.974503
GTEx_Brain_Caudate_basal_ganglia_NPC.CAS9_dasatinib_0.04um_24h.1	0.0137031	0.577307	205	0.974503
GTEx_Brain_Cerebellar_Hemisphere_NPC.CAS9_belinostat_0.04um_24h	0.0121904	0.57725	258	0.974503
GTEx_Brain_Cerebellar_Hemisphere_NPC.CAS9_CGK.733_0.04um_24h	0.0121632	0.57708	258	0.974503
GTEx_Brain_Cortex_NPC.CAS9_PFI.1_3.33um_24h	0.0129394	0.577372	230	0.974503
GTEx_Brain_Cerebellar_Hemisphere_NPC.TAK_XMD.1499_10.0um_24h	0.0121929	0.577265	258	0.974503
GTEx_Brain_Cerebellar_Hemisphere_NPC.TAK_CG.930_3.33um_24h	0.0122072	0.577355	258	0.974503
GTEx_Brain_Cerebellum_NPC.TAK_SGI.1776_0.04um_24h	0.0103088	0.577166	359	0.974503
GTEx_Brain_Cerebellum_NPC.TAK_BI.2536_0.04um_24h	0.0103077	0.577157	359	0.974503
GTEx_Brain_Cerebellum_NPC.TAK_I.BET.151_1.0um_6h.1	0.0103073	0.577155	359	0.974503
GTEx_Brain_Cortex_NPC.TAK_PF.04217903_3.33um_24h	0.0128911	0.577087	230	0.974503
GTEx_Brain_Frontal_Cortex_BA9_NPC.TAK_UNC.1215_1.0um_6h.1	0.0150295	0.577118	170	0.974503
GTEx_Brain_Nucleus_accumbens_basal_ganglia_NPC.TAK_GSK.J4_10.0um_24h	0.0147031	0.577222	178	0.974503
GTEx_Colon_Transverse_HCT116_bucladesine_10É M_6h	0.0112928	0.57722	300	0.974503
GTEx_Small_Intestine_Terminal_Ileum_HT115_emetine_500nM_6h	0.0159045	0.577099	152	0.974503
GTEx_Colon_Sigmoid_HT29_BRD.K80999199_5É M_24h	0.0114665	0.577081	290	0.974503
GTEx_Colon_Sigmoid_HT29_BRD.K62265198_5É M_24h	0.0115058	0.577341	290	0.974503
GTEx_Colon_Transverse_HT29_BRD.K88784410_10É M_6h	0.0112711	0.577073	300	0.974503
GTEx_Colon_Transverse_HT29_trichostatin.a_10É M_6h.6	0.0113122	0.577351	300	0.974503
GTEx_Colon_Transverse_HT29_BRD.K22587354_0.37É M_24h	0.0112859	0.577173	300	0.974503
GTEx_Small_Intestine_Terminal_Ileum_HT29_BRD.K25379780_10É M_24h	0.0159131	0.57714	152	0.974503
GTEx_Colon_Sigmoid_HT29_ebselen_10.0um_24h	0.0114922	0.577251	290	0.974503
GTEx_Colon_Sigmoid_HT29_MG.132_20.0um_24h.123	0.0114955	0.577273	290	0.974503
GTEx_Colon_Sigmoid_HT29_RAF.265_10.0um_24h.1	0.011498	0.57729	290	0.974503
GTEx_Colon_Transverse_HT29_formoterol_1.11um_24h	0.0112925	0.577218	300	0.974503
GTEx_Colon_Transverse_HT29_penciclovir_3.33um_24h	0.0112994	0.577265	300	0.974503
GTEx_Small_Intestine_Terminal_Ileum_HT29_GSK.1059615_3.33um_24h.4	0.0159592	0.577361	152	0.974503
GTEx_Small_Intestine_Terminal_Ileum_MDST8_KU.0060648_10É M_6h	0.0159182	0.577165	152	0.974503
GTEx_Colon_Transverse_RKO_troglitazone_10É M_6h	0.0113062	0.577311	300	0.974503
GTEx_Colon_Transverse_SNUC4_PF.750_80É M_6h	0.0112807	0.577138	300	0.974503
GTEx_Whole_Blood_JURKAT_KIN001.266_10.0um_24h	0.00960183	0.577218	414	0.974503
GTEx_Whole_Blood_THP1_TUL_XXI035_10É M_24h	0.00959692	0.577179	414	0.974503
GTEx_Cells_EBV-transformed_lymphocytes_WSUDLCL2_SJ.172550_10É M_6h	0.0158288	0.577242	154	0.974503
GTEx_Liver_HEPG2_I.BET.762_10.0um_24h	0.0146145	0.577193	180	0.974503
GTEx_Liver_PHH_syrosingopine_10É M_24h	0.0146248	0.577247	180	0.974503
GTEx_Liver_PHH_r....propylnorapomorphine_10É M_24h	0.0146166	0.577204	180	0.974503
GTEx_Lung_A549_VU.0415108.1_10É M_6h	0.0089838	0.577091	471	0.974503
GTEx_Lung_A549_BRD.K90996982_10É M_6h	0.0090041	0.577263	471	0.974503
GTEx_Lung_A549_BRD.K02133388_5É M_24h	0.00901226	0.577332	471	0.974503
GTEx_Lung_HCC515_BRD.A77577770_10É M_6h	0.00901467	0.577353	471	0.974503
GTEx_Lung_HCC515_BRD.K09191212_10É M_6h.1	0.00899052	0.577148	471	0.974503
GTEx_Muscle_Skeletal_SKB_BRD.K70947604_10É M_24h	0.00873344	0.577225	500	0.974503
GTEx_Muscle_Skeletal_SKL.C_GSK.J4_1.11um_24h	0.00874729	0.577346	500	0.974503
GTEx_Pancreas_YAPC_MK.0773_0.37um_24h	0.0108988	0.577351	323	0.974503
GTEx_Prostate_PC3_deracoxib_10É M_24h	0.0169508	0.577356	135	0.974503
GTEx_Prostate_PC3_BRD.K05475237_5É M_24h	0.0168971	0.577114	135	0.974503
GTEx_Prostate_PC3_BRD.K97251260_5É M_24h	0.0168886	0.577075	135	0.974503
GTEx_Prostate_PC3_sirolimus_1.0um_6h.1	0.0169094	0.577169	135	0.974503
GTEx_Prostate_PC3_phensuximide_0.37um_24h	0.016952	0.577361	135	0.974503
GTEx_Prostate_PC3_scopolamine_10.0um_24h	0.0169508	0.577356	135	0.974503
GTEx_Prostate_PC3_radezolid_0.04um_24h	0.0169459	0.577334	135	0.974503
GTEx_Prostate_VCAP_BRD.K77221801_5É M_6h	0.0169411	0.577312	135	0.974503
GTEx_Prostate_VCAP_BRD.K00913793_5É M_6h	0.0169264	0.577246	135	0.974503
GTEx_Prostate_VCAP_BRD.K73969578_5É M_24h	0.0169532	0.577367	135	0.974503
GTEx_Prostate_VCAP_BRD.K79664955_5É M_6h	0.0169435	0.577323	135	0.974503
GTEx_Prostate_VCAP_BRD.K03250561_5É M_6h	0.0169045	0.577147	135	0.974503
GTEx_Prostate_VCAP_LY.294002_10É M_24h.27	0.0168923	0.577092	135	0.974503
GTEx_Prostate_VCAP_BRD.K12805419_5É M_6h	0.0169264	0.577246	135	0.974503
GTEx_Skin_Not_Sun_Exposed_Suprapubic_A375_PP.110_20É M_24h	0.00919749	0.57722	451	0.974503
GTEx_Skin_Not_Sun_Exposed_Suprapubic_A375_GW.9508_10É M_24h	0.00921499	0.577365	451	0.974503
GTEx_Skin_Not_Sun_Exposed_Suprapubic_A375_VU.0415535.1_10É M_24h	0.00919566	0.577205	451	0.974503
GTEx_Skin_Not_Sun_Exposed_Suprapubic_A375_BRD.K28362289_10É M_24h	0.00919746	0.57722	451	0.974503
GTEx_Skin_Not_Sun_Exposed_Suprapubic_A375_BRD.K19593010_10É M_6h	0.00921577	0.577372	451	0.974503
GTEx_Skin_Not_Sun_Exposed_Suprapubic_A375_AT.9283_1.11É M_24h	0.00920796	0.577307	451	0.974503
GTEx_Skin_Sun_Exposed_Lower_leg_A375_BRD.K26173688_5É M_24h	0.00825516	0.577272	560	0.974503
GTEx_Skin_Sun_Exposed_Lower_leg_A375_BRD.K39284479_10É M_24h	0.00824166	0.577147	560	0.974503
GTEx_Skin_Not_Sun_Exposed_Suprapubic_A375_racecadotril_10.0um_24h	0.00920396	0.577274	451	0.974503
GTEx_Skin_Not_Sun_Exposed_Suprapubic_A375_cariporide_0.37um_24h	0.00920285	0.577265	451	0.974503
GTEx_Skin_Not_Sun_Exposed_Suprapubic_A375_safinamide_10.0um_24h	0.00918601	0.577125	451	0.974503
GTEx_Uterus_HELA_MG.132_20.0um_24h.12	0.018606	0.577192	112	0.974503
GTEx_Uterus_HELA_meptazinol_0.04um_24h	0.0186359	0.577315	112	0.974503
GTEx_Breast_Mammary_Tissue_MCF7_metitepine_10É M_6h	0.0114754	0.577404	292	0.974508
GTEx_Breast_Mammary_Tissue_MCF7_BRD.K86457545_5É M_24h	0.0114732	0.577389	292	0.974508
GTEx_Breast_Mammary_Tissue_MCF7_PD.0325901_500nM_24h	0.0114762	0.57741	292	0.974508
GTEx_Brain_Anterior_cingulate_cortex_BA24_NPC_BRD.K24014699_10É M_24h	0.0161303	0.577401	149	0.974508
GTEx_Brain_Cerebellum_NPC_BRD.K43568193_10É M_24h	0.0103415	0.577407	359	0.974508
GTEx_Brain_Anterior_cingulate_cortex_BA24_NPC.TAK_dinaciclib_1.11um_24h	0.0161303	0.577401	149	0.974508
GTEx_Small_Intestine_Terminal_Ileum_HT29_17.hydroxyprogesterone.caproate_10.0um_24h	0.015966	0.577394	152	0.974508
GTEx_Spleen_NOMO1_BG.STK33.59_10nM_6h	0.0121911	0.577403	259	0.974508
GTEx_Lung_A549_BRD.K35024477_10É M_6h	0.00902044	0.577401	471	0.974508
GTEx_Prostate_VCAP_BRD.K17897186_1É M_24h	0.0169581	0.577389	135	0.974508
GTEx_Uterus_HELA_dasabuvir_0.37um_24h	0.0186573	0.577402	112	0.974508
GTEx_Brain_Putamen_basal_ganglia_NPC.TAK_pazopanib_10.0um_24h	0.0156092	0.577414	159	0.974511
GTEx_Breast_Mammary_Tissue_MCF7_flecainide_10É M_24h.1	0.0115044	0.577597	292	0.974512
GTEx_Breast_Mammary_Tissue_MCF7_EMF.bca1.16_10É M_24h.1	0.0114913	0.57751	292	0.974512
GTEx_Breast_Mammary_Tissue_MCF7_BRD.K22033393_5É M_24h	0.0115105	0.577638	292	0.974512
GTEx_Breast_Mammary_Tissue_MCF7_ZM.447439_10É M_24h.2	0.0114934	0.577524	292	0.974512
GTEx_Breast_Mammary_Tissue_MCF7_SA.243913_10É M_6h	0.011518	0.577688	292	0.974512
GTEx_Breast_Mammary_Tissue_MCF7_buspirone_0.04um_24h	0.0114916	0.577512	292	0.974512
GTEx_Brain_Cortex_MNEU.E_FR.180204_3.33um_24h	0.012972	0.577564	230	0.974512
GTEx_Brain_Hypothalamus_MNEU.E_AT7867_0.12um_24h	0.0181435	0.577636	119	0.974512
GTEx_Brain_Anterior_cingulate_cortex_BA24_NEU_trichostatin.a_10É M_6h.2	0.0161847	0.577659	149	0.974512
GTEx_Brain_Cerebellar_Hemisphere_NEU_EMF.sumo1.8_10É M_24h	0.0122579	0.577672	258	0.974512
GTEx_Brain_Cerebellar_Hemisphere_NEU_ciclacillin_10É M_24h	0.012229	0.577492	258	0.974512
GTEx_Brain_Cerebellar_Hemisphere_NEU_SA.1921617_10É M_24h	0.0122378	0.577546	258	0.974512
GTEx_Brain_Cerebellar_Hemisphere_NEU_BRD.K44586044_10É M_24h	0.0122642	0.577711	258	0.974512
GTEx_Brain_Frontal_Cortex_BA9_NEU_alpha.linolenic.acid_10É M_24h	0.0151181	0.577567	170	0.974512
GTEx_Brain_Hippocampus_NEU_clozapine_10É M_24h	0.0176001	0.577541	126	0.974512
GTEx_Brain_Putamen_basal_ganglia_NEU_BRD.K96551169_10É M_24h	0.0156517	0.577623	159	0.974512
GTEx_Brain_Frontal_Cortex_BA9_NEU_olaparib_0.12um_24h	0.0151022	0.577486	170	0.974512
GTEx_Brain_Frontal_Cortex_BA9_NEU_mitoxantrone_10.0um_24h	0.0151126	0.577539	170	0.974512
GTEx_Brain_Hypothalamus_NEU_NVP.BGJ398_0.12um_24h	0.0181008	0.577455	119	0.974512
GTEx_Brain_Anterior_cingulate_cortex_BA24_NPC_BRD.A03946276_10É M_24h	0.0161956	0.577711	149	0.974512
GTEx_Brain_Anterior_cingulate_cortex_BA24_NPC_BG.1014_10É M_24h	0.016152	0.577504	149	0.974512
GTEx_Brain_Caudate_basal_ganglia_NPC_dextromethorphan_10É M_24h	0.0137526	0.577582	205	0.974512
GTEx_Brain_Caudate_basal_ganglia_NPC_geldanamycin_10É M_6h	0.0137603	0.577625	205	0.974512
GTEx_Brain_Cerebellum_NPC_BRD.K44890999_10É M_24h	0.0103738	0.577646	359	0.974512
GTEx_Brain_Cerebellum_NPC_CGK.733_10É M_24h	0.0103767	0.577667	359	0.974512
GTEx_Brain_Cerebellum_NPC_BRD.K77831863_10É M_24h	0.0103829	0.577713	359	0.974512
GTEx_Brain_Frontal_Cortex_BA9_NPC_TUL.XX023_10É M_24h	0.0150936	0.577443	170	0.974512
GTEx_Brain_Frontal_Cortex_BA9_NPC_BRD.K16827616_10É M_24h	0.0151254	0.577604	170	0.974512
GTEx_Brain_Hypothalamus_NPC_PD.407824_10É M_24h	0.0181311	0.577583	119	0.974512
GTEx_Brain_Putamen_basal_ganglia_NPC_T.0901317_10É M_24h	0.015645	0.57759	159	0.974512
GTEx_Brain_Anterior_cingulate_cortex_BA24_NPC_MGCD.265_3.33um_24h	0.0161774	0.577625	149	0.974512
GTEx_Brain_Cerebellum_NPC_D.4476_0.12um_24h	0.0103568	0.577521	359	0.974512
GTEx_Brain_Frontal_Cortex_BA9_NPC_UNC.1215_3.33um_24h	0.01509	0.577424	170	0.974512
GTEx_Brain_Anterior_cingulate_cortex_BA24_NPC.CAS9_olaparib_10.0um_24h.1	0.0161629	0.577556	149	0.974512
GTEx_Brain_Hypothalamus_NPC.CAS9_AT7867_0.12um_24h	0.0181578	0.577696	119	0.974512
GTEx_Brain_Cerebellum_NPC.TAK_MK.1775_3.33um_24h	0.0103628	0.577565	359	0.974512
GTEx_Brain_Cerebellum_NPC.TAK_mocetinostat_1.11um_24h	0.0103537	0.577498	359	0.974512
GTEx_Brain_Frontal_Cortex_BA9_NPC.TAK_AZD.1480_0.04um_24h	0.0150912	0.577431	170	0.974512
GTEx_Brain_Hypothalamus_NPC.TAK_NU.7026_0.12um_24h	0.0180937	0.577425	119	0.974512
GTEx_Brain_Putamen_basal_ganglia_NPC.TAK_PD.0325901_0.37um_24h.1	0.015651	0.577619	159	0.974512
GTEx_Colon_Sigmoid_HT29_BRD.K33620583_5É M_24h	0.011553	0.577655	290	0.974512
GTEx_Colon_Sigmoid_HT29_BRD.K35970781_5É M_24h	0.0115618	0.577713	290	0.974512
GTEx_Small_Intestine_Terminal_Ileum_HT29_BRD.K54639145_5É M_24h	0.0159934	0.577524	152	0.974512
GTEx_Colon_Sigmoid_HT29_SR.2640_0.12um_24h	0.0115596	0.577699	290	0.974512
GTEx_Colon_Transverse_HT29_IKK.2.inhibitor.V_3.33um_24h	0.0113401	0.577539	300	0.974512
GTEx_Colon_Transverse_HT29_pindolol_0.12um_24h	0.0113358	0.57751	300	0.974512
GTEx_Small_Intestine_Terminal_Ileum_HT29_miconazole_10.0um_24h	0.0159831	0.577475	152	0.974512
GTEx_Small_Intestine_Terminal_Ileum_HT29_tadalafil_1.11um_24h	0.0159986	0.577549	152	0.974512
GTEx_Colon_Transverse_SW480_SID.26681509_90É M_6h	0.0113493	0.577602	300	0.974512
GTEx_Small_Intestine_Terminal_Ileum_SW948_ISOX_10É M_6h	0.01599	0.577508	152	0.974512
GTEx_Spleen_CD34_tyrphostin.AG.1478_0.37um_24h	0.0122242	0.577611	259	0.974512
GTEx_Cells_EBV-transformed_lymphocytes_PL21_necrostatin.1_100É M_6h	0.0158896	0.577535	154	0.974512
GTEx_Liver_HEPG2_SEW.05685_10É M_6h	0.0146804	0.577537	180	0.974512
GTEx_Liver_HEPG2_entinostat_0.37É M_24h	0.0146577	0.577419	180	0.974512
GTEx_Liver_HEPG2_XMD.885_1.11um_24h	0.0147097	0.57769	180	0.974512
GTEx_Liver_HEPG2_vandetanib_0.12um_24h	0.0147061	0.577671	180	0.974512
GTEx_Lung_A549_fluticasone_10É M_24h.1	0.0090302	0.577484	471	0.974512
GTEx_Lung_A549_decafluorobutane_10É M_6h	0.00905015	0.577653	471	0.974512
GTEx_Lung_A549_SB.334867_10É M_24h	0.00905647	0.577707	471	0.974512
GTEx_Lung_A549_BRD.K46911271_5É M_24h	0.00903942	0.577562	471	0.974512
GTEx_Lung_A549_BRD.K28663733_5É M_24h	0.00905311	0.577678	471	0.974512
GTEx_Lung_A549_BRD.K69722708_5É M_24h	0.00904002	0.577567	471	0.974512
GTEx_Lung_A549_SA.1925996_5É M_24h	0.00902704	0.577457	471	0.974512
GTEx_Lung_A549_BRD.K80439608_10É M_24h	0.00905745	0.577715	471	0.974512
GTEx_Lung_CORL23_AGK.2_10É M_6h	0.00905593	0.577702	471	0.974512
GTEx_Lung_CORL23_trifluoperazine_10É M_6h	0.00905136	0.577663	471	0.974512
GTEx_Lung_HCC515_ivachtin_10É M_6h	0.00903856	0.577555	471	0.974512
GTEx_Lung_HCC515_ambelline_10É M_6h	0.00902874	0.577472	471	0.974512
GTEx_Lung_HCC515_BRD.K02502363_10É M_6h	0.00903746	0.577546	471	0.974512
GTEx_Lung_HCC515_JMW.MITF1_1É M_6h	0.00903278	0.577506	471	0.974512
GTEx_Lung_NCIH1694_BRD.K76188144_100É M_6h	0.00905093	0.57766	471	0.974512
GTEx_Lung_NCIH2073_YK.4279_10É M_6h	0.00902882	0.577472	471	0.974512
GTEx_Muscle_Skeletal_A673_RHO.kinase.inhibitor.III.rockout._10É M_6h	0.00877892	0.577623	500	0.974512
GTEx_Pancreas_YAPC_MG.132_20.0um_24h.8	0.0109326	0.577588	323	0.974512
GTEx_Pancreas_YAPC_tetradecylthioacetic.acid_10.0um_24h	0.0109277	0.577554	323	0.974512
GTEx_Pancreas_YAPC_acetazolamide_0.12um_24h	0.010945	0.577675	323	0.974512
GTEx_Prostate_PC3_BRD.K09059658_5É M_24h	0.0169703	0.577444	135	0.974512
GTEx_Prostate_PC3_BRD.K60004464_5É M_24h	0.017013	0.577636	135	0.974512
GTEx_Prostate_PC3_ORG.9768_1.11um_24h	0.017024	0.577685	135	0.974512
GTEx_Prostate_PC3_lacosamide_0.04um_24h	0.0169923	0.577543	135	0.974512
GTEx_Prostate_VCAP_dipropyl.5ct_10É M_6h	0.0169776	0.577477	135	0.974512
GTEx_Prostate_VCAP_BRD.K11976754_5É M_24h	0.0169825	0.577499	135	0.974512
GTEx_Prostate_VCAP_BRD.K10951564_5É M_24h	0.0169996	0.577575	135	0.974512
GTEx_Prostate_VCAP_BRD.K45177540_5É M_24h	0.017002	0.577586	135	0.974512
GTEx_Skin_Not_Sun_Exposed_Suprapubic_A375_GDC.0879_100nM_6h	0.00922784	0.577472	451	0.974512
GTEx_Skin_Not_Sun_Exposed_Suprapubic_A375_BRD.K18260949_5É M_24h	0.00922719	0.577466	451	0.974512
GTEx_Skin_Not_Sun_Exposed_Suprapubic_A375_BRD.K16472441_5É M_24h	0.00923337	0.577518	451	0.974512
GTEx_Skin_Not_Sun_Exposed_Suprapubic_A375_BRD.K85885948_5É M_24h	0.00925024	0.577657	451	0.974512
GTEx_Skin_Sun_Exposed_Lower_leg_A375_geldanamycin_500nM_24h.1	0.00827622	0.577467	560	0.974512
GTEx_Skin_Not_Sun_Exposed_Suprapubic_A375_simvastatin_3.33um_24h	0.00924723	0.577632	451	0.974512
GTEx_Skin_Not_Sun_Exposed_Suprapubic_A375_alagebrium_0.04um_24h	0.00925472	0.577695	451	0.974512
GTEx_Skin_Not_Sun_Exposed_Suprapubic_A375_carglumic.acid_0.12um_24h	0.00924854	0.577643	451	0.974512
GTEx_Uterus_HELA_butaclamol_0.37um_24h	0.0186744	0.577472	112	0.974512
GTEx_Uterus_HELA_triamcinolone_3.33um_24h	0.0187256	0.577682	112	0.974512
GTEx_Uterus_HELA_ipriflavone_0.04um_24h	0.0187086	0.577612	112	0.974512
GTEx_Lung_A549_BRD.K53949821_5É M_24h	0.00905805	0.57772	471	0.974515
GTEx_Adipose_Visceral_Omentum_ASC.C_PF.03758309_0.04um_24h	0.0101466	0.577734	376	0.974516
GTEx_Breast_Mammary_Tissue_MCF7_BRD.K81860076_5É M_24h	0.0115313	0.577776	292	0.974516
GTEx_Breast_Mammary_Tissue_MCF7_SA.1459975_1É M_6h	0.0115307	0.577772	292	0.974516
GTEx_Brain_Cerebellum_NEU_SGI.1776_0.12um_24h	0.0103881	0.577752	359	0.974516
GTEx_Brain_Cerebellar_Hemisphere_NPC.CAS9_EX.527_1.11um_24h	0.0122715	0.577757	258	0.974516
GTEx_Brain_Nucleus_accumbens_basal_ganglia_NPC.CAS9_SB.939_10.0um_24h	0.0148069	0.57776	178	0.974516
GTEx_Small_Intestine_Terminal_Ileum_HT29_BRD.A84280790_10É M_24h	0.0160429	0.577762	152	0.974516
GTEx_Small_Intestine_Terminal_Ileum_HT29_benzotript_3.33um_24h	0.0160387	0.577741	152	0.974516
GTEx_Small_Intestine_Terminal_Ileum_HT29_AZD.7762_3.33um_24h.2	0.0160464	0.577778	152	0.974516
GTEx_Colon_Sigmoid_NCIH508_cytosporone.b_10É M_6h	0.0115707	0.577772	290	0.974516
GTEx_Lung_A549_BRD.K03992415_5É M_24h	0.0090596	0.577733	471	0.974516
GTEx_Lung_A549_GSK.J2_1.11um_24h	0.00906112	0.577746	471	0.974516
GTEx_Cells_Transformed_fibroblasts_SKL.C_rigosertib_0.37um_24h	0.00880067	0.577735	499	0.974516
GTEx_Ovary_TYKNU_orteronel_40É M_6h	0.0162103	0.57778	149	0.974516
GTEx_Pancreas_YAPC_bambuterol_10.0um_24h	0.0109565	0.577756	323	0.974516
GTEx_Prostate_PC3_BRD.K84679731_10É M_24h	0.0170386	0.577751	135	0.974516
GTEx_Skin_Sun_Exposed_Lower_leg_A375_BRD.K06039860_5É M_24h	0.00830967	0.577776	560	0.974516
GTEx_Skin_Not_Sun_Exposed_Suprapubic_A375_bortezomib_20.0um_24h.277	0.00926172	0.577753	451	0.974516
GTEx_Uterus_HELA_tanaproget_3.33um_24h	0.0187385	0.577735	112	0.974516
GTEx_Uterus_HELA_YM.976_3.33um_24h	0.0187513	0.577787	112	0.974522
GTEx_Cells_Transformed_fibroblasts_SKL.C_AZD.1480_0.37um_24h	0.00880702	0.577791	499	0.974522
GTEx_Lung_A549_BRD.K49861754_10É M_24h	0.00906807	0.577805	471	0.974541
GTEx_Brain_Putamen_basal_ganglia_NPC_BRD.A12426960_10É M_6h	0.0156898	0.577809	159	0.974543
GTEx_Breast_Mammary_Tissue_MCF7_NMS.1286937_0.12um_24h	0.0115389	0.577827	292	0.974549
GTEx_Brain_Hippocampus_NPC.TAK_mocetinostat_0.12um_24h	0.0176661	0.577828	126	0.974549
GTEx_Whole_Blood_WSUDLCL2_cytochalasin.b_10É M_6h	0.00967802	0.577823	414	0.974549
GTEx_Lung_A549_BRD.K71265179_10É M_24h	0.00907017	0.577823	471	0.974549
GTEx_Prostate_PC3_BRD.K48035058_5É M_24h	0.0170532	0.577817	135	0.974549
GTEx_Brain_Caudate_basal_ganglia_NEU_HG.14.10.04_0.04um_24h	0.0137982	0.577837	205	0.974553
GTEx_Brain_Anterior_cingulate_cortex_BA24_NPC_D.4476_10É M_24h.1	0.0162228	0.577839	149	0.974553
GTEx_Colon_Sigmoid_HT29_VX.661_0.37um_24h	0.0115809	0.57784	290	0.974553
GTEx_Breast_Mammary_Tissue_HS578T_KIN001.055_500nM_6h	0.0115445	0.577865	292	0.974556
GTEx_Brain_Cortex_NEU_BRD.K07223205_10É M_24h	0.0130206	0.577851	230	0.974556
GTEx_Brain_Hippocampus_NEU_BRD.K05593511_10É M_24h	0.0176751	0.577867	126	0.974556
GTEx_Colon_Sigmoid_HT29_NF.449_1.11um_24h	0.0115829	0.577853	290	0.974556
GTEx_Cells_Transformed_fibroblasts_SKL.C_KU.60019_1.11um_24h	0.00881344	0.577847	499	0.974556
GTEx_Prostate_PC3_betahistine_0.37um_24h	0.0170642	0.577867	135	0.974556
GTEx_Prostate_VCAP_vincamine_10É M_24h	0.017063	0.577861	135	0.974556
GTEx_Prostate_VCAP_BRD.K29890753_5É M_6h	0.017063	0.577861	135	0.974556
GTEx_Breast_Mammary_Tissue_MCF7_BRD.K85411199_5É M_24h	0.0115465	0.577877	292	0.974568
GTEx_Breast_Mammary_Tissue_MCF7_BRD.K39829853_10É M_24h	0.011551	0.577908	292	0.974575
GTEx_Breast_Mammary_Tissue_MCF7_zebularine_1nM_6h	0.0115514	0.57791	292	0.974575
GTEx_Breast_Mammary_Tissue_MCF7_GSK.1904529A_500nM_24h	0.0115503	0.577903	292	0.974575
GTEx_Brain_Nucleus_accumbens_basal_ganglia_NEU_acetyl.geranyl.cysteine_10É M_24h.1	0.0148351	0.577907	178	0.974575
GTEx_Colon_Sigmoid_HT29_BRD.K51390731_5É M_24h	0.01159	0.5779	290	0.974575
GTEx_Small_Intestine_Terminal_Ileum_MDST8_LY.2183240_10É M_6h	0.016072	0.577901	152	0.974575
GTEx_Spleen_WSUDLCL2_pimozide_10É M_6h	0.0122705	0.577901	259	0.974575
GTEx_Muscle_Skeletal_SKL_saracatinib_0.12um_24h	0.00881003	0.577894	500	0.974575
GTEx_Prostate_VCAP_BRD.K86011921_10É M_6h	0.0170703	0.577894	135	0.974575
GTEx_Adipose_Visceral_Omentum_ASC_APHA.compound.8_10É M_24h	0.0103512	0.579281	376	0.974576
GTEx_Adipose_Visceral_Omentum_ASC_acetyl.geranygeranyl.cysteine_10É M_24h	0.0103064	0.578942	376	0.974576
GTEx_Adipose_Visceral_Omentum_ASC_WZ.7043_10É M_24h	0.010377	0.579476	376	0.974576
GTEx_Adipose_Visceral_Omentum_ASC.C_quizartinib_0.37um_24h	0.0103616	0.57936	376	0.974576
GTEx_Adipose_Visceral_Omentum_ASC.C_chelerythrine_1.11um_24h	0.0102794	0.578738	376	0.974576
GTEx_Adipose_Visceral_Omentum_ASC.C_dasatinib_3.33um_24h.2	0.0103089	0.578961	376	0.974576
GTEx_Breast_Mammary_Tissue_BT20_dovitinib_0.12um_24h	0.0116837	0.578791	292	0.974576
GTEx_Breast_Mammary_Tissue_HME1_SB.939_10.0um_24h	0.0115832	0.578122	292	0.974576
GTEx_Breast_Mammary_Tissue_HME1_belinostat_0.12um_24h	0.0116741	0.578727	292	0.974576
GTEx_Breast_Mammary_Tissue_HS578T_VX.745_100nM_24h	0.0115833	0.578123	292	0.974576
GTEx_Breast_Mammary_Tissue_HS578T_XMD.16144_1É M_6h	0.0117852	0.579466	292	0.974576
GTEx_Breast_Mammary_Tissue_HS578T_LDN.193189_0.12um_3h	0.0117465	0.579209	292	0.974576
GTEx_Breast_Mammary_Tissue_HS578T_linifanib_10.0um_24h	0.0115765	0.578077	292	0.974576
GTEx_Breast_Mammary_Tissue_HS578T_A.443654_10.0um_24h	0.0115855	0.578137	292	0.974576
GTEx_Breast_Mammary_Tissue_MCF10A_PHA.793887_10É M_24h	0.0117807	0.579437	292	0.974576
GTEx_Breast_Mammary_Tissue_MCF10A_XMD.892_100nM_24h	0.0117723	0.57938	292	0.974576
GTEx_Breast_Mammary_Tissue_MCF7_naloxone_10É M_6h	0.0116189	0.57836	292	0.974576
GTEx_Breast_Mammary_Tissue_MCF7_elesclomol_10É M_6h	0.0115618	0.577979	292	0.974576
GTEx_Breast_Mammary_Tissue_MCF7_VU.0365117.1_10É M_24h	0.011784	0.579458	292	0.974576
GTEx_Breast_Mammary_Tissue_MCF7_KU.C103672_10É M_6h	0.0116905	0.578836	292	0.974576
GTEx_Breast_Mammary_Tissue_MCF7_BRD.K33182644_10É M_24h	0.0117355	0.579136	292	0.974576
GTEx_Breast_Mammary_Tissue_MCF7_BRD.K33459729_10É M_6h	0.0117687	0.579356	292	0.974576
GTEx_Breast_Mammary_Tissue_MCF7_BRD.K95547711_10É M_6h	0.0117489	0.579225	292	0.974576
GTEx_Breast_Mammary_Tissue_MCF7_trifluoperazine_10É M_24h.4	0.0116048	0.578266	292	0.974576
GTEx_Breast_Mammary_Tissue_MCF7_PU.H71_10É M_24h	0.0117303	0.579101	292	0.974576
GTEx_Breast_Mammary_Tissue_MCF7_WH.4025_10É M_24h	0.0116453	0.578535	292	0.974576
GTEx_Breast_Mammary_Tissue_MCF7_totaralolal_10É M_6h	0.0116012	0.578242	292	0.974576
GTEx_Breast_Mammary_Tissue_MCF7_tranexamic.acid_10É M_6h	0.0116167	0.578345	292	0.974576
GTEx_Breast_Mammary_Tissue_MCF7_salmeterol_10É M_6h.2	0.0116115	0.578311	292	0.974576
GTEx_Breast_Mammary_Tissue_MCF7_carvedilol_10É M_6h.3	0.0117083	0.578955	292	0.974576
GTEx_Breast_Mammary_Tissue_MCF7_BRD.K65385622_5É M_24h	0.0117705	0.579368	292	0.974576
GTEx_Breast_Mammary_Tissue_MCF7_BRD.K62209432_5É M_24h	0.0117553	0.579267	292	0.974576
GTEx_Breast_Mammary_Tissue_MCF7_BRD.K61152698_5É M_24h	0.0117469	0.579211	292	0.974576
GTEx_Breast_Mammary_Tissue_MCF7_BRD.K62430643_5É M_24h	0.0116307	0.578438	292	0.974576
GTEx_Breast_Mammary_Tissue_MCF7_BRD.M03805540_5É M_24h	0.0116291	0.578428	292	0.974576
GTEx_Breast_Mammary_Tissue_MCF7_BRD.K81873565_5É M_24h	0.0116285	0.578424	292	0.974576
GTEx_Breast_Mammary_Tissue_MCF7_BRD.K13307254_5É M_24h	0.0115877	0.578152	292	0.974576
GTEx_Breast_Mammary_Tissue_MCF7_BRD.K07378992_5É M_24h	0.0116814	0.578776	292	0.974576
GTEx_Breast_Mammary_Tissue_MCF7_BRD.K27682288_5É M_24h	0.0115759	0.578073	292	0.974576
GTEx_Breast_Mammary_Tissue_MCF7_phenanthridone_1nM_6h.1	0.0116483	0.578555	292	0.974576
GTEx_Breast_Mammary_Tissue_MCF7_tanespimycin_10É M_24h.3	0.0117477	0.579217	292	0.974576
GTEx_Breast_Mammary_Tissue_MCF7_palbociclib_1É M_24h	0.0116642	0.578661	292	0.974576
GTEx_Breast_Mammary_Tissue_MCF7_SA.1462738_10É M_6h	0.0117637	0.579324	292	0.974576
GTEx_Breast_Mammary_Tissue_MCF7_trichostatin.a_500nM_24h.9	0.011579	0.578094	292	0.974576
GTEx_Breast_Mammary_Tissue_MCF7_BRD.K32896438_1É M_6h	0.0117252	0.579067	292	0.974576
GTEx_Breast_Mammary_Tissue_MCF7_BRD.K98427832_3É M_6h	0.0117676	0.579349	292	0.974576
GTEx_Breast_Mammary_Tissue_MCF7_ropinirole_3.33um_24h	0.0116198	0.578366	292	0.974576
GTEx_Breast_Mammary_Tissue_MCF7_suprofen_3.33um_24h	0.0117603	0.579301	292	0.974576
GTEx_Breast_Mammary_Tissue_MCF7_sulmazole_0.12um_24h	0.011579	0.578094	292	0.974576
GTEx_Breast_Mammary_Tissue_MCF7_PX.12_3.33um_24h	0.0117128	0.578984	292	0.974576
GTEx_Breast_Mammary_Tissue_MCF7_MG.132_20.0um_24h.165	0.0116633	0.578656	292	0.974576
GTEx_Breast_Mammary_Tissue_MCF7_Y.27632_3.33um_24h.1	0.0116259	0.578406	292	0.974576
GTEx_Breast_Mammary_Tissue_MCF7_meclofenamic.acid_1.11um_24h	0.0115561	0.577942	292	0.974576
GTEx_Breast_Mammary_Tissue_MCF7_diethylstilbestrol_0.12um_24h	0.0115974	0.578217	292	0.974576
GTEx_Breast_Mammary_Tissue_MCF7_VX.661_0.04um_24h	0.0115688	0.578026	292	0.974576
GTEx_Breast_Mammary_Tissue_MCF7_cladribine_1.11um_24h	0.0116701	0.5787	292	0.974576
GTEx_Breast_Mammary_Tissue_MDAMB231_NVP.BEZ235_0.37um_24h	0.011764	0.579325	292	0.974576
GTEx_Breast_Mammary_Tissue_MDAMB231_mitoxantrone_0.37um_24h.1	0.0117842	0.57946	292	0.974576
GTEx_Breast_Mammary_Tissue_SKBR3_CGP.60474_0.12um_3h	0.011618	0.578354	292	0.974576
GTEx_Breast_Mammary_Tissue_SKBR3_AS.601245_0.37um_3h	0.0116186	0.578358	292	0.974576
GTEx_Brain_Anterior_cingulate_cortex_BA24_MNEU.E_NVP.TAE226_10.0um_24h	0.0163507	0.578445	149	0.974576
GTEx_Brain_Hippocampus_MNEU.E_AZ.628_0.12um_24h	0.0177711	0.578285	126	0.974576
GTEx_Brain_Putamen_basal_ganglia_MNEU.E_NVP.TAE226_1.11um_24h	0.0159413	0.57904	159	0.974576
GTEx_Brain_Putamen_basal_ganglia_MNEU.E_BS.181_3.33um_24h	0.0159451	0.579059	159	0.974576
GTEx_Brain_Anterior_cingulate_cortex_BA24_NEU_MD.049_10É M_24h	0.0164178	0.578763	149	0.974576
GTEx_Brain_Anterior_cingulate_cortex_BA24_NEU_BRD.A39121618_10É M_24h	0.0164505	0.578918	149	0.974576
GTEx_Brain_Anterior_cingulate_cortex_BA24_NEU_GR.46611_10É M_24h	0.0163987	0.578673	149	0.974576
GTEx_Brain_Anterior_cingulate_cortex_BA24_NEU_BRD.K36232729_10É M_24h	0.0164604	0.578965	149	0.974576
GTEx_Brain_Anterior_cingulate_cortex_BA24_NEU_BRD.K63813530_10É M_24h	0.0163479	0.578432	149	0.974576
GTEx_Brain_Anterior_cingulate_cortex_BA24_NEU_SIB.1553A_10É M_24h	0.0165076	0.579188	149	0.974576
GTEx_Brain_Anterior_cingulate_cortex_BA24_NEU_apicidin_10É M_6h	0.016386	0.578613	149	0.974576
GTEx_Brain_Anterior_cingulate_cortex_BA24_NEU_BRD.K59946561_10É M_6h	0.0163389	0.578389	149	0.974576
GTEx_Brain_Caudate_basal_ganglia_NEU_BRD.K25828886_10É M_24h	0.0140758	0.579382	205	0.974576
GTEx_Brain_Cerebellar_Hemisphere_NEU_F.1566.0341_10É M_24h.1	0.0124934	0.579145	258	0.974576
GTEx_Brain_Cerebellar_Hemisphere_NEU_sunitinib_10É M_24h	0.0125203	0.579313	258	0.974576
GTEx_Brain_Cerebellar_Hemisphere_NEU_BRD.K77644833_10É M_24h	0.0123449	0.578216	258	0.974576
GTEx_Brain_Cerebellar_Hemisphere_NEU_BRD.K97873029_10É M_24h	0.0124188	0.578679	258	0.974576
GTEx_Brain_Cerebellar_Hemisphere_NEU_terreic.acid...._10É M_24h.1	0.0123059	0.577973	258	0.974576
GTEx_Brain_Cerebellar_Hemisphere_NEU_tunicamycin_10É M_24h.1	0.0124322	0.578763	258	0.974576
GTEx_Brain_Cerebellum_NEU_KIN001.127_10É M_24h	0.0105938	0.579271	359	0.974576
GTEx_Brain_Cerebellum_NEU_vincristine_10É M_24h	0.010423	0.57801	359	0.974576
GTEx_Brain_Cerebellum_NEU_JS.K_10É M_24h	0.0104134	0.577938	359	0.974576
GTEx_Brain_Cortex_NEU_BRD.K16180117_10É M_24h	0.013046	0.578001	230	0.974576
GTEx_Brain_Cortex_NEU_wiskostatin_10É M_24h	0.0131826	0.578807	230	0.974576
GTEx_Brain_Cortex_NEU_trichostatin.a_10É M_6h	0.0130691	0.578138	230	0.974576
GTEx_Brain_Cortex_NEU_BG.1018_10É M_24h	0.0131633	0.578694	230	0.974576
GTEx_Brain_Frontal_Cortex_BA9_NEU_tacrolimus_10É M_24h	0.0154802	0.5794	170	0.974576
GTEx_Brain_Frontal_Cortex_BA9_NEU_TH02453.036.P1_10É M_24h	0.0153391	0.578686	170	0.974576
GTEx_Brain_Frontal_Cortex_BA9_NEU_BRD.K41129365_10É M_24h	0.0153171	0.578575	170	0.974576
GTEx_Brain_Frontal_Cortex_BA9_NEU_BG.1004_10É M_24h	0.0152481	0.578226	170	0.974576
GTEx_Brain_Frontal_Cortex_BA9_NEU_sulindac_10É M_24h	0.0153868	0.578927	170	0.974576
GTEx_Brain_Frontal_Cortex_BA9_NEU_phenylbutyrate_10É M_6h	0.015217	0.578068	170	0.974576
GTEx_Brain_Hippocampus_NEU_BRD.K66866270_10É M_24h	0.0179751	0.579172	126	0.974576
GTEx_Brain_Hippocampus_NEU_EMF.BCA1.60_10É M_24h	0.0178401	0.578585	126	0.974576
GTEx_Brain_Hippocampus_NEU_alvocidib_10É M_24h.1	0.0177621	0.578246	126	0.974576
GTEx_Brain_Hippocampus_NEU_BRD.K93578426_10É M_24h	0.0179001	0.578846	126	0.974576
GTEx_Brain_Hippocampus_NEU_BRD.K09887211_10É M_6h	0.0179976	0.57927	126	0.974576
GTEx_Brain_Hypothalamus_NEU_BRD.K75329208_10É M_24h	0.0185032	0.579155	119	0.974576
GTEx_Brain_Nucleus_accumbens_basal_ganglia_NEU_sitagliptin_10É M_24h	0.0150617	0.579081	178	0.974576
GTEx_Brain_Nucleus_accumbens_basal_ganglia_NEU_BRD.K50131741_10É M_24h	0.0148814	0.578147	178	0.974576
GTEx_Brain_Nucleus_accumbens_basal_ganglia_NEU_BRD.K06209536_10É M_24h	0.0151261	0.579415	178	0.974576
GTEx_Brain_Putamen_basal_ganglia_NEU_BRD.K68191033_10É M_24h	0.0157824	0.578262	159	0.974576
GTEx_Brain_Putamen_basal_ganglia_NEU_KU.55933_10É M_24h	0.0160182	0.579417	159	0.974576
GTEx_Brain_Putamen_basal_ganglia_NEU_noscapine_10É M_24h	0.0160003	0.579329	159	0.974576
GTEx_Brain_Putamen_basal_ganglia_NEU_wortmannin_3É M_24h.1	0.0159682	0.579172	159	0.974576
GTEx_Brain_Putamen_basal_ganglia_NEU_BRD.K88114920_10É M_24h	0.0157838	0.57827	159	0.974576
GTEx_Brain_Putamen_basal_ganglia_NEU_TNP.470_10É M_6h	0.0159212	0.578942	159	0.974576
GTEx_Brain_Cerebellar_Hemisphere_NEU_SYK.inhibitor_1.11um_24h	0.0124948	0.579154	258	0.974576
GTEx_Brain_Cerebellum_NEU_NVP.BHG712_0.04um_24h	0.0105414	0.578884	359	0.974576
GTEx_Brain_Cortex_NEU_entinostat_10.0um_24h	0.0132043	0.578935	230	0.974576
GTEx_Brain_Frontal_Cortex_BA9_NEU_olaparib_0.37um_24h.1	0.0154142	0.579067	170	0.974576
GTEx_Brain_Hippocampus_NEU_vandetanib_0.12um_24h	0.0179661	0.579133	126	0.974576
GTEx_Brain_Hippocampus_NEU_GSK.1059615_3.33um_24h.2	0.0178431	0.578598	126	0.974576
GTEx_Brain_Hypothalamus_NEU_dasatinib_0.12um_24h	0.0183999	0.578719	119	0.974576
GTEx_Brain_Hypothalamus_NEU_entinostat_0.12um_24h	0.0184248	0.578824	119	0.974576
GTEx_Brain_Putamen_basal_ganglia_NEU_UNC.669_0.37um_24h	0.0160078	0.579365	159	0.974576
GTEx_Brain_Putamen_basal_ganglia_NEU_GW.5074_0.04um_24h	0.0159928	0.579292	159	0.974576
GTEx_Brain_Anterior_cingulate_cortex_BA24_NPC_ZSTK.474_10É M_24h	0.0164786	0.579051	149	0.974576
GTEx_Brain_Anterior_cingulate_cortex_BA24_NPC_PHA.793887_10É M_24h	0.016299	0.5782	149	0.974576
GTEx_Brain_Anterior_cingulate_cortex_BA24_NPC_leoidin_10É M_24h	0.0164232	0.578789	149	0.974576
GTEx_Brain_Anterior_cingulate_cortex_BA24_NPC_NSC.3852_10É M_6h	0.0163452	0.57842	149	0.974576
GTEx_Brain_Caudate_basal_ganglia_NPC_rutin_10É M_24h.1	0.0140145	0.579041	205	0.974576
GTEx_Brain_Caudate_basal_ganglia_NPC_cirazoline_10É M_24h	0.0138909	0.578352	205	0.974576
GTEx_Brain_Caudate_basal_ganglia_NPC_AGK.2_10É M_6h	0.0139542	0.578705	205	0.974576
GTEx_Brain_Cerebellar_Hemisphere_NPC_BRD.K53331454_10É M_24h	0.0124375	0.578795	258	0.974576
GTEx_Brain_Cerebellar_Hemisphere_NPC_retinyl.acetate_10É M_24h	0.0124745	0.579027	258	0.974576
GTEx_Brain_Cerebellar_Hemisphere_NPC_IKK.2.inhibitor_10É M_24h	0.0124834	0.579083	258	0.974576
GTEx_Brain_Cerebellar_Hemisphere_NPC_BRD.K18972207_10É M_24h	0.0123859	0.578473	258	0.974576
GTEx_Brain_Cerebellar_Hemisphere_NPC_BG.1015_10É M_6h	0.0124306	0.578753	258	0.974576
GTEx_Brain_Cerebellum_NPC_MW.A1.14_10É M_24h	0.010503	0.578601	359	0.974576
GTEx_Brain_Cerebellum_NPC_F.1566.0341_10É M_24h.1	0.0105882	0.57923	359	0.974576
GTEx_Brain_Cerebellum_NPC_BRD.K96834847_10É M_24h	0.0105966	0.579292	359	0.974576
GTEx_Brain_Cortex_NPC_BRD.K23027438_10É M_24h	0.0131283	0.578487	230	0.974576
GTEx_Brain_Cortex_NPC_forskolin_10É M_24h.1	0.0131549	0.578644	230	0.974576
GTEx_Brain_Cortex_NPC_fluperlapine_10É M_24h	0.0130405	0.577969	230	0.974576
GTEx_Brain_Cortex_NPC_isonicotinamide_10É M_6h	0.0131976	0.578896	230	0.974576
GTEx_Brain_Frontal_Cortex_BA9_NPC_dacinostat_10É M_24h.1	0.0151962	0.577963	170	0.974576
GTEx_Brain_Frontal_Cortex_BA9_NPC_tyrphostin.AG.879_10É M_24h	0.0153526	0.578754	170	0.974576
GTEx_Brain_Frontal_Cortex_BA9_NPC_MAPP.D.erythro_10É M_24h	0.0152536	0.578253	170	0.974576
GTEx_Brain_Frontal_Cortex_BA9_NPC_hexachlorophene_10É M_24h	0.0153727	0.578856	170	0.974576
GTEx_Brain_Hippocampus_NPC_BRD.K15107389_10É M_24h	0.0178311	0.578546	126	0.974576
GTEx_Brain_Hippocampus_NPC_BRD.K89784888_10É M_24h	0.0177651	0.578259	126	0.974576
GTEx_Brain_Hippocampus_NPC_BRD.K81408913_10É M_24h	0.0178521	0.578637	126	0.974576
GTEx_Brain_Nucleus_accumbens_basal_ganglia_NPC_BRD.K43357772_10É M_24h	0.0149468	0.578486	178	0.974576
GTEx_Brain_Putamen_basal_ganglia_NPC_BRD.K53214709_10É M_24h	0.0159555	0.57911	159	0.974576
GTEx_Brain_Putamen_basal_ganglia_NPC_midodrine_10É M_24h	0.0157943	0.578321	159	0.974576
GTEx_Brain_Putamen_basal_ganglia_NPC_BRD.K50748030_10É M_24h	0.0159346	0.579008	159	0.974576
GTEx_Brain_Putamen_basal_ganglia_NPC_BRD.A29342309_10É M_24h	0.0158846	0.578763	159	0.974576
GTEx_Brain_Anterior_cingulate_cortex_BA24_NPC_tie2.kinase.inhibitor_1.11um_24h	0.0164541	0.578935	149	0.974576
GTEx_Brain_Cortex_NPC_vorinostat_1.0um_6h	0.01304	0.577966	230	0.974576
GTEx_Brain_Frontal_Cortex_BA9_NPC_BIX.01294_0.04um_24h	0.015283	0.578402	170	0.974576
GTEx_Brain_Hippocampus_NPC_GSK.429286A_0.12um_24h	0.0180321	0.57942	126	0.974576
GTEx_Brain_Hypothalamus_NPC_rebastinib_1.11um_24h	0.0184605	0.578975	119	0.974576
GTEx_Brain_Hypothalamus_NPC_olaparib_10.0um_24h	0.0183038	0.578313	119	0.974576
GTEx_Brain_Hypothalamus_NPC_UNC.1215_0.12um_24h	0.0184783	0.57905	119	0.974576
GTEx_Brain_Nucleus_accumbens_basal_ganglia_NPC_entinostat_0.37um_24h	0.0151224	0.579396	178	0.974576
GTEx_Brain_Putamen_basal_ganglia_NPC_iniparib_10.0um_24h	0.0158585	0.578635	159	0.974576
GTEx_Brain_Putamen_basal_ganglia_NPC_XMD.892_0.04um_24h	0.0159063	0.578869	159	0.974576
GTEx_Brain_Putamen_basal_ganglia_NPC_SB.203580_0.12um_24h	0.0157667	0.578186	159	0.974576
GTEx_Brain_Anterior_cingulate_cortex_BA24_NPC.CAS9_rigosertib_0.37um_24h	0.0164931	0.57912	149	0.974576
GTEx_Brain_Caudate_basal_ganglia_NPC.CAS9_KIN001.266_0.37um_24h	0.0139668	0.578775	205	0.974576
GTEx_Brain_Caudate_basal_ganglia_NPC.CAS9_BMS.509744_3.33um_24h	0.0138209	0.577963	205	0.974576
GTEx_Brain_Cerebellum_NPC.CAS9_everolimus_10.0um_24h	0.0105294	0.578796	359	0.974576
GTEx_Brain_Cerebellum_NPC.CAS9_belinostat_3.33um_24h	0.0104573	0.578263	359	0.974576
GTEx_Brain_Cortex_NPC.CAS9_CX.5461_0.37um_24h	0.0130977	0.578307	230	0.974576
GTEx_Brain_Frontal_Cortex_BA9_NPC.CAS9_A.769662_3.33um_24h	0.0153758	0.578872	170	0.974576
GTEx_Brain_Hippocampus_NPC.CAS9_PF.04217903_0.37um_24h	0.0179481	0.579054	126	0.974576
GTEx_Brain_Putamen_basal_ganglia_NPC.CAS9_KW.2449_10.0um_24h	0.0158346	0.578518	159	0.974576
GTEx_Brain_Anterior_cingulate_cortex_BA24_NPC.TAK_pazopanib_10.0um_24h	0.0162573	0.578003	149	0.974576
GTEx_Brain_Anterior_cingulate_cortex_BA24_NPC.TAK_PF.03758309_0.12um_24h	0.0165602	0.579437	149	0.974576
GTEx_Brain_Caudate_basal_ganglia_NPC.TAK_epigallocatechin.gallate...._1.11um_24h	0.0140779	0.579393	205	0.974576
GTEx_Brain_Caudate_basal_ganglia_NPC.TAK_SYK.inhibitor_1.11um_24h	0.0140396	0.57918	205	0.974576
GTEx_Brain_Caudate_basal_ganglia_NPC.TAK_bafilomycina1_0.05um_6h.2	0.0139274	0.578556	205	0.974576
GTEx_Brain_Cerebellar_Hemisphere_NPC.TAK_GSK.J1_1.11um_24h	0.0124668	0.578979	258	0.974576
GTEx_Brain_Cerebellar_Hemisphere_NPC.TAK_D.4476_3.33um_24h	0.0125003	0.579189	258	0.974576
GTEx_Brain_Cerebellum_NPC.TAK_GSK.J4_3.33um_24h	0.0104518	0.578223	359	0.974576
GTEx_Brain_Cerebellum_NPC.TAK_KI.20227_1.11um_24h	0.0105208	0.578732	359	0.974576
GTEx_Brain_Cerebellum_NPC.TAK_cpi.169_1.0um_6h.1	0.010497	0.578556	359	0.974576
GTEx_Brain_Cerebellum_NPC.TAK_salermide_10.0um_6h	0.0104516	0.578221	359	0.974576
GTEx_Brain_Frontal_Cortex_BA9_NPC.TAK_AZD.7762_0.37um_24h	0.0154191	0.579091	170	0.974576
GTEx_Brain_Hippocampus_NPC.TAK_iniparib_0.12um_24h	0.0178371	0.578572	126	0.974576
GTEx_Brain_Hippocampus_NPC.TAK_tie2.kinase.inhibitor_3.33um_24h	0.0180021	0.579289	126	0.974576
GTEx_Brain_Hypothalamus_NPC.TAK_TPCA.1_1.11um_24h	0.0183002	0.578298	119	0.974576
GTEx_Brain_Hypothalamus_NPC.TAK_PHA.767491_0.12um_24h	0.0183839	0.578651	119	0.974576
GTEx_Brain_Hypothalamus_NPC.TAK_KIN001.055_0.37um_24h	0.0185708	0.579441	119	0.974576
GTEx_Brain_Hypothalamus_NPC.TAK_staurosporine_1.0um_6h	0.0184783	0.57905	119	0.974576
GTEx_Brain_Nucleus_accumbens_basal_ganglia_NPC.TAK_cabozantinib_0.12um_24h	0.0150915	0.579236	178	0.974576
GTEx_Brain_Putamen_basal_ganglia_NPC.TAK_1271738.62.5_12.0um_6h.2	0.0158839	0.578759	159	0.974576
GTEx_Colon_Sigmoid_AGS_elesclomol_10É M_6h	0.0118272	0.579474	290	0.974576
GTEx_Colon_Transverse_AGS_ixazomib_10É M_6h	0.0115069	0.578665	300	0.974576
GTEx_Small_Intestine_Terminal_Ileum_CL34_BRD.K52904470_10É M_6h	0.0163163	0.57907	152	0.974576
GTEx_Colon_Transverse_HT115_BRD.K59019422_10É M_6h	0.0114886	0.578541	300	0.974576
GTEx_Colon_Sigmoid_HT29_sulfinpyrazone_10É M_6h	0.0116919	0.578576	290	0.974576
GTEx_Colon_Sigmoid_HT29_BRD.K44931544_10É M_6h	0.0117474	0.578944	290	0.974576
GTEx_Colon_Sigmoid_HT29_BRD.K19973744_10É M_6h	0.0116621	0.578379	290	0.974576
GTEx_Colon_Sigmoid_HT29_piperacillin_10É M_6h	0.0118107	0.579364	290	0.974576
GTEx_Colon_Sigmoid_HT29_BRD.K36290066_5É M_24h	0.0117654	0.579064	290	0.974576
GTEx_Colon_Sigmoid_HT29_BRD.K73388067_5É M_24h	0.0117093	0.578692	290	0.974576
GTEx_Colon_Sigmoid_HT29_vorinostat_10É M_24h.6	0.0116926	0.578581	290	0.974576
GTEx_Colon_Sigmoid_HT29_BRD.K15108654_5É M_24h	0.0117733	0.579116	290	0.974576
GTEx_Colon_Sigmoid_HT29_BRD.K52342362_5É M_24h	0.0116317	0.578177	290	0.974576
GTEx_Colon_Sigmoid_HT29_BRD.M23876883_5É M_24h	0.0116724	0.578447	290	0.974576
GTEx_Colon_Sigmoid_HT29_BRD.K86831676_5É M_24h	0.011759	0.579022	290	0.974576
GTEx_Colon_Sigmoid_HT29_estradiol_0.12É M_24h	0.0118091	0.579354	290	0.974576
GTEx_Colon_Transverse_HT29_aristolochic.acid_10É M_6h	0.0114807	0.578488	300	0.974576
GTEx_Colon_Transverse_HT29_phenamil_10É M_6h	0.0114484	0.578271	300	0.974576
GTEx_Colon_Transverse_HT29_BRD.A38425832_10É M_6h	0.0114123	0.578027	300	0.974576
GTEx_Colon_Transverse_HT29_BRD.A37735495_10É M_6h	0.0114534	0.578304	300	0.974576
GTEx_Colon_Transverse_HT29_thiostrepton_10É M_6h.1	0.0115791	0.579152	300	0.974576
GTEx_Colon_Transverse_HT29_amantadine_10É M_6h	0.0116013	0.579302	300	0.974576
GTEx_Colon_Transverse_HT29_esculin_10É M_6h	0.011591	0.579233	300	0.974576
GTEx_Colon_Transverse_HT29_BRD.K45895591_10É M_6h	0.0114392	0.578208	300	0.974576
GTEx_Colon_Transverse_HT29_BRD.K81417919_5É M_24h	0.0115187	0.578745	300	0.974576
GTEx_Colon_Transverse_HT29_BRD.K24932095_5É M_24h	0.0115753	0.579127	300	0.974576
GTEx_Colon_Transverse_HT29_BRD.K27181648_5É M_24h	0.0114844	0.578514	300	0.974576
GTEx_Colon_Transverse_HT29_BRD.K11359987_10É M_24h	0.0115292	0.578816	300	0.974576
GTEx_Colon_Transverse_HT29_raloxifene_0.12É M_24h.3	0.0114032	0.577965	300	0.974576
GTEx_Small_Intestine_Terminal_Ileum_HT29_loxapine_10É M_6h	0.0163975	0.579458	152	0.974576
GTEx_Small_Intestine_Terminal_Ileum_HT29_tetrahydrozoline_10É M_24h	0.0162565	0.578784	152	0.974576
GTEx_Small_Intestine_Terminal_Ileum_HT29_BRD.A12083771_10É M_24h.1	0.0160925	0.577999	152	0.974576
GTEx_Small_Intestine_Terminal_Ileum_HT29_BRD.K28250273_5É M_24h	0.0162685	0.578841	152	0.974576
GTEx_Small_Intestine_Terminal_Ileum_HT29_BRD.K99874282_5É M_24h	0.0162787	0.57889	152	0.974576
GTEx_Small_Intestine_Terminal_Ileum_HT29_BRD.K15958865_5É M_24h	0.0162335	0.578673	152	0.974576
GTEx_Small_Intestine_Terminal_Ileum_HT29_BRD.K35083768_5É M_24h	0.0161232	0.578146	152	0.974576
GTEx_Small_Intestine_Terminal_Ileum_HT29_BRD.M49151292_5É M_24h	0.0161771	0.578404	152	0.974576
GTEx_Small_Intestine_Terminal_Ileum_HT29_BRD.K80563095_5É M_24h	0.0163505	0.579233	152	0.974576
GTEx_Small_Intestine_Terminal_Ileum_HT29_BRD.K92924609_5É M_24h	0.0163633	0.579294	152	0.974576
GTEx_Small_Intestine_Terminal_Ileum_HT29_BRD.K24893212_5É M_24h	0.0163215	0.579094	152	0.974576
GTEx_Colon_Sigmoid_HT29_PLX.4720_0.04um_24h	0.0117935	0.57925	290	0.974576
GTEx_Colon_Sigmoid_HT29_vorinostat_10.0um_24h.3	0.0117266	0.578806	290	0.974576
GTEx_Colon_Sigmoid_HT29_dimesna_3.33um_24h	0.0117619	0.57904	290	0.974576
GTEx_Colon_Sigmoid_HT29_trimethoprim_0.12um_24h	0.0117563	0.579004	290	0.974576
GTEx_Colon_Sigmoid_HT29_GSK.2636771_3.33um_24h	0.011705	0.578663	290	0.974576
GTEx_Colon_Sigmoid_HT29_faropenem_0.04um_24h	0.0117355	0.578866	290	0.974576
GTEx_Colon_Sigmoid_HT29_CYT387_3.33um_24h.1	0.0116477	0.578283	290	0.974576
GTEx_Colon_Transverse_HT29_BX.795_10.0um_24h	0.0115647	0.579055	300	0.974576
GTEx_Colon_Transverse_HT29_JNK.IN.5A_10.0um_24h	0.0115198	0.578752	300	0.974576
GTEx_Colon_Transverse_HT29_KIN001.055_3.33um_24h	0.0115987	0.579284	300	0.974576
GTEx_Colon_Transverse_HT29_bortezomib_20.0um_24h.5	0.0114581	0.578336	300	0.974576
GTEx_Colon_Transverse_HT29_bropirimine_0.12um_24h	0.0115887	0.579217	300	0.974576
GTEx_Colon_Transverse_HT29_BMS.299897_0.12um_24h	0.0115132	0.578708	300	0.974576
GTEx_Colon_Transverse_HT29_clozapine_0.12um_24h	0.0114484	0.578271	300	0.974576
GTEx_Colon_Transverse_HT29_MLN.2480_10.0um_24h	0.0114862	0.578526	300	0.974576
GTEx_Colon_Transverse_HT29_fidarestat_3.33um_24h	0.0116158	0.5794	300	0.974576
GTEx_Colon_Transverse_HT29_telatinib_10.0um_24h	0.011477	0.578463	300	0.974576
GTEx_Colon_Transverse_HT29_doramapimod_0.04um_24h.1	0.011406	0.577984	300	0.974576
GTEx_Colon_Transverse_HT29_tenidap_0.37um_24h	0.0115001	0.578619	300	0.974576
GTEx_Colon_Transverse_HT29_ARN.509_0.04um_24h	0.0115846	0.579189	300	0.974576
GTEx_Colon_Transverse_HT29_PF.562271_0.12um_24h.1	0.0114343	0.578175	300	0.974576
GTEx_Colon_Transverse_HT29_spironolactone_10.0um_24h	0.0114903	0.578553	300	0.974576
GTEx_Small_Intestine_Terminal_Ileum_HT29_XMD.885_10.0um_24h	0.0163864	0.579405	152	0.974576
GTEx_Small_Intestine_Terminal_Ileum_HT29_dacomitinib_3.33um_24h	0.0162839	0.578914	152	0.974576
GTEx_Small_Intestine_Terminal_Ileum_HT29_BCI.540_0.37um_24h	0.0163112	0.579045	152	0.974576
GTEx_Small_Intestine_Terminal_Ileum_HT29_simvastatin_1.11um_24h	0.0163642	0.579298	152	0.974576
GTEx_Small_Intestine_Terminal_Ileum_HT29_pidotimod_0.12um_24h	0.0162335	0.578673	152	0.974576
GTEx_Small_Intestine_Terminal_Ileum_HT29_gallopamil_0.12um_24h	0.0160805	0.577942	152	0.974576
GTEx_Small_Intestine_Terminal_Ileum_HT29_brivanib_0.12um_24h.1	0.0161848	0.57844	152	0.974576
GTEx_Small_Intestine_Terminal_Ileum_HT29_S.18986_0.04um_24h	0.0160993	0.578032	152	0.974576
GTEx_Small_Intestine_Terminal_Ileum_HT29_voxtalisib_10.0um_24h	0.0163471	0.579217	152	0.974576
GTEx_Small_Intestine_Terminal_Ileum_HT29_erythromycin.ethylsuccinate_3.33um_24h	0.0161651	0.578346	152	0.974576
GTEx_Small_Intestine_Terminal_Ileum_HT29_miglitol_0.04um_24h	0.0161438	0.578244	152	0.974576
GTEx_Small_Intestine_Terminal_Ileum_HT29_fosfomycin_0.12um_24h	0.0163146	0.579061	152	0.974576
GTEx_Small_Intestine_Terminal_Ileum_HT29_sodium.gualenate_3.33um_24h	0.0162411	0.57871	152	0.974576
GTEx_Small_Intestine_Terminal_Ileum_HT29_DMP.543_0.04um_24h	0.0161292	0.578175	152	0.974576
GTEx_Small_Intestine_Terminal_Ileum_HT29_cutamesine_10.0um_24h	0.0163676	0.579315	152	0.974576
GTEx_Small_Intestine_Terminal_Ileum_HT29_PS.178990_0.37um_24h	0.0162676	0.578837	152	0.974576
GTEx_Small_Intestine_Terminal_Ileum_HT29_PH.797804_0.04um_24h	0.0162018	0.578522	152	0.974576
GTEx_Small_Intestine_Terminal_Ileum_HT29_tamoxifen_0.12um_24h	0.0162224	0.57862	152	0.974576
GTEx_Colon_Transverse_LOVO_epigallocatechin_90É M_6h	0.0114189	0.578071	300	0.974576
GTEx_Colon_Sigmoid_MDST8_BRD.K30064966_10É M_6h	0.0116115	0.578043	290	0.974576
GTEx_Colon_Transverse_MDST8_olaparib_40É M_6h	0.0116236	0.579452	300	0.974576
GTEx_Colon_Transverse_NCIH508_manumycin.a_10É M_6h.1	0.0115528	0.578975	300	0.974576
GTEx_Colon_Sigmoid_RKO_BIBR.1532_80É M_6h	0.0116697	0.578429	290	0.974576
GTEx_Colon_Transverse_RKO_PT.630_10É M_6h	0.0115434	0.578912	300	0.974576
GTEx_Small_Intestine_Terminal_Ileum_RKO_prostaglandin.a1_1É M_6h	0.0162309	0.578661	152	0.974576
GTEx_Small_Intestine_Terminal_Ileum_RKO_enzalutamide_100nM_6h	0.0161523	0.578285	152	0.974576
GTEx_Small_Intestine_Terminal_Ileum_SNU1040_losartan_100É M_6h	0.0161685	0.578363	152	0.974576
GTEx_Colon_Transverse_SNUC4_APO.866_500nM_6h	0.0114601	0.578349	300	0.974576
GTEx_Small_Intestine_Terminal_Ileum_SNUC4_BRD.K68548958_20É M_6h	0.0163625	0.57929	152	0.974576
GTEx_Colon_Transverse_SNUC5_phloretin_100É M_6h	0.0114223	0.578095	300	0.974576
GTEx_Colon_Sigmoid_SW480_STAT3.inhibitor.VI_100É M_6h	0.0118043	0.579322	290	0.974576
GTEx_Colon_Sigmoid_SW480_MK.1775_10É M_6h	0.0116718	0.578443	290	0.974576
GTEx_Colon_Sigmoid_SW480_MW.A1.12_10É M_6h	0.0118139	0.579385	290	0.974576
GTEx_Small_Intestine_Terminal_Ileum_SW480_chaetocin_100nM_6h	0.0163966	0.579454	152	0.974576
GTEx_Colon_Transverse_SW620_PP.30_10É M_6h	0.011529	0.578814	300	0.974576
GTEx_Cells_EBV-transformed_lymphocytes_CD34_wortmannin_10É M_6h	0.0160186	0.578156	154	0.974576
GTEx_Cells_EBV-transformed_lymphocytes_CD34_dasatinib_0.04um_24h.1	0.0160818	0.578461	154	0.974576
GTEx_Cells_EBV-transformed_lymphocytes_CD34_JW55_1.11um_24h	0.0160449	0.578283	154	0.974576
GTEx_Cells_EBV-transformed_lymphocytes_CD34_SB.239063_0.12um_24h	0.0161311	0.578698	154	0.974576
GTEx_Spleen_CD34_epigallocatechin.gallate...._1.11um_24h	0.0123033	0.578107	259	0.974576
GTEx_Whole_Blood_CD34_amuvatinib_10.0um_24h	0.00972279	0.578179	414	0.974576
GTEx_Whole_Blood_CD34_CGP.60474_0.12um_24h.1	0.0096929	0.577941	414	0.974576
GTEx_Cells_EBV-transformed_lymphocytes_HS27A_daunorubicin_1É M_6h	0.0159767	0.577954	154	0.974576
GTEx_Spleen_JURKAT_KIN001.270_10.0um_24h	0.012457	0.57907	259	0.974576
GTEx_Whole_Blood_JURKAT_dacomitinib_10.0um_24h	0.00985006	0.579189	414	0.974576
GTEx_Whole_Blood_JURKAT_PD.0325901_0.04um_24h	0.00971307	0.578101	414	0.974576
GTEx_Cells_EBV-transformed_lymphocytes_NOMO1_m.3M3FBS_80É M_6h	0.0160753	0.578429	154	0.974576
GTEx_Spleen_NOMO1_cyanoquinoline.11_40É M_6h	0.0123879	0.578637	259	0.974576
GTEx_Whole_Blood_NOMO1_sirolimus_10É M_6h	0.00974824	0.578381	414	0.974576
GTEx_Spleen_SKM1_orteronel_40É M_6h	0.0125168	0.579444	259	0.974576
GTEx_Spleen_SKM1_YK.4279_10É M_6h	0.0124575	0.579073	259	0.974576
GTEx_Spleen_THP1_BRD.K95985487_10nM_6h.1	0.0123601	0.578463	259	0.974576
GTEx_Cells_EBV-transformed_lymphocytes_U937_TH02453.036.P1_10É M_6h	0.0162535	0.579287	154	0.974576
GTEx_Spleen_U937_BRD.K56411643_10É M_6h	0.0122792	0.577956	259	0.974576
GTEx_Cells_EBV-transformed_lymphocytes_WSUDLCL2_zebularine_10É M_6h	0.0161985	0.579022	154	0.974576
GTEx_Spleen_WSUDLCL2_rotenone_500nM_6h	0.0123899	0.578649	259	0.974576
GTEx_Whole_Blood_WSUDLCL2_tyrphostin.AG.112_10É M_6h	0.00976288	0.578497	414	0.974576
GTEx_Whole_Blood_WSUDLCL2_ERK.inhibitor.11E_500nM_6h	0.0098791	0.579419	414	0.974576
GTEx_Liver_HEPG2_QL.XII.47_10É M_6h	0.0148501	0.578422	180	0.974576
GTEx_Liver_HEPG2_felodipine_10É M_6h	0.0148347	0.578342	180	0.974576
GTEx_Liver_HEPG2_GW.6471_10É M_6h	0.0150235	0.579326	180	0.974576
GTEx_Liver_HEPG2_RS.56812_10É M_6h	0.0148059	0.578191	180	0.974576
GTEx_Liver_HEPG2_dipropyl.5ct_10É M_6h	0.0149751	0.579074	180	0.974576
GTEx_Liver_HEPG2_HTS.11203SC_10É M_6h	0.0149829	0.579114	180	0.974576
GTEx_Liver_HEPG2_PCI.34051_1.11É M_24h	0.0149396	0.578889	180	0.974576
GTEx_Liver_HEPG2_bosutinib_0.04um_24h	0.0150096	0.579253	180	0.974576
GTEx_Lung_A549_isoxsuprine_10É M_6h	0.00915872	0.578573	471	0.974576
GTEx_Lung_A549_BRD.K76188144_100É M_24h	0.00925488	0.579387	471	0.974576
GTEx_Lung_A549_salermide_100É M_6h	0.00909038	0.577994	471	0.974576
GTEx_Lung_A549_BRD.K12393722_10É M_6h	0.00917463	0.578707	471	0.974576
GTEx_Lung_A549_BRD.K57457519_10É M_24h	0.0091843	0.578789	471	0.974576
GTEx_Lung_A549_BRD.K73125384_10É M_6h	0.00917138	0.57868	471	0.974576
GTEx_Lung_A549_glimepiride_10É M_6h	0.00919398	0.578871	471	0.974576
GTEx_Lung_A549_BRD.K14790374_10É M_24h	0.00910256	0.578097	471	0.974576
GTEx_Lung_A549_ST.013960_10É M_24h	0.0091798	0.578751	471	0.974576
GTEx_Lung_A549_BMS.345541_10É M_6h	0.00914807	0.578482	471	0.974576
GTEx_Lung_A549_etamivan_10É M_6h	0.00926573	0.579479	471	0.974576
GTEx_Lung_A549_quetiapine_10É M_6h.1	0.00909943	0.578071	471	0.974576
GTEx_Lung_A549_cyclo..Arg.Gly.Asp.D.Phe.Val._10É M_6h	0.00922711	0.579152	471	0.974576
GTEx_Lung_A549_GP.2a_10É M_6h	0.00917922	0.578746	471	0.974576
GTEx_Lung_A549_SA.3676_10É M_24h	0.00925416	0.579381	471	0.974576
GTEx_Lung_A549_BRD.K01822243_5É M_24h	0.00923975	0.579259	471	0.974576
GTEx_Lung_A549_BRD.K99949435_5É M_24h	0.00919705	0.578897	471	0.974576
GTEx_Lung_A549_BRD.K20163346_5É M_24h	0.0091046	0.578114	471	0.974576
GTEx_Lung_A549_BRD.K48306626_5É M_24h	0.00909179	0.578006	471	0.974576
GTEx_Lung_A549_BRD.K85630885_5É M_24h	0.0092272	0.579152	471	0.974576
GTEx_Lung_A549_BRD.K32367664_5É M_24h	0.00914876	0.578488	471	0.974576
GTEx_Lung_A549_BRD.K68211814_5É M_24h	0.00919384	0.57887	471	0.974576
GTEx_Lung_A549_mitoxantrone_1nM_6h.1	0.00922436	0.579128	471	0.974576
GTEx_Lung_A549_AKT.inhibitor.IV_1nM_6h	0.00914324	0.578442	471	0.974576
GTEx_Lung_A549_TG.101348_0.37um_24h	0.00913638	0.578384	471	0.974576
GTEx_Lung_A549_RGFP.966_3.5um_6h	0.0091895	0.578833	471	0.974576
GTEx_Lung_H1299_quiflapon_80É M_6h	0.00913446	0.578367	471	0.974576
GTEx_Lung_HCC515_modafinil_10É M_6h	0.00924469	0.5793	471	0.974576
GTEx_Lung_HCC515_dephostatin_10É M_6h	0.00924245	0.579282	471	0.974576
GTEx_Lung_HCC515_AG.99_10É M_6h	0.0091369	0.578388	471	0.974576
GTEx_Lung_HCC515_BRD.K52904470_10É M_6h	0.00919194	0.578854	471	0.974576
GTEx_Lung_HCC515_BRD.K49814456_10É M_6h	0.00921663	0.579063	471	0.974576
GTEx_Lung_HCC515_BJM.HSC2.10_10É M_6h	0.009117	0.578219	471	0.974576
GTEx_Lung_HCC515_ENMD.2076_0.04É M_24h	0.00914344	0.578443	471	0.974576
GTEx_Lung_HCC515_KU.55933_10.0um_24h	0.00920785	0.578989	471	0.974576
GTEx_Lung_HCC515_ZM.447439_0.37um_24h	0.00908487	0.577947	471	0.974576
GTEx_Lung_NCIH1694_olaparib_40É M_6h	0.00911439	0.578197	471	0.974576
GTEx_Lung_NCIH596_BRD.K71726959_100É M_6h	0.00922617	0.579144	471	0.974576
GTEx_Cells_Transformed_fibroblasts_A673_sulforaphane_10É M_6h	0.00889083	0.578521	499	0.974576
GTEx_Cells_Transformed_fibroblasts_SKB_indolophenanthridine_10É M_24h	0.00882662	0.577961	499	0.974576
GTEx_Muscle_Skeletal_SKB_STK.222600_10É M_24h	0.00898001	0.579377	500	0.974576
GTEx_Muscle_Skeletal_SKB_rofecoxib_10É M_24h	0.00894681	0.579088	500	0.974576
GTEx_Muscle_Skeletal_SKB_albendazole_10É M_24h	0.00891122	0.578777	500	0.974576
GTEx_Muscle_Skeletal_SKB_isoflupredone.acetate_10É M_24h	0.00895992	0.579202	500	0.974576
GTEx_Muscle_Skeletal_SKB_ipratropium_10É M_24h	0.00891765	0.578833	500	0.974576
GTEx_Cells_Transformed_fibroblasts_SKL_mocetinostat_3.33um_24h	0.00882269	0.577927	499	0.974576
GTEx_Cells_Transformed_fibroblasts_SKL.C_entinostat_3.33um_24h	0.00895616	0.579091	499	0.974576
GTEx_Cells_Transformed_fibroblasts_SKL.C_mocetinostat_10.0um_24h	0.0088476	0.578144	499	0.974576
GTEx_Cells_Transformed_fibroblasts_SKL.C_GSK.1059615_0.37um_24h.3	0.00886627	0.578307	499	0.974576
GTEx_Cells_Transformed_fibroblasts_SKL.C_olaparib_0.04um_24h.1	0.00896285	0.579149	499	0.974576
GTEx_Muscle_Skeletal_SKL.C_entinostat_3.33um_24h	0.0089394	0.579023	500	0.974576
GTEx_Ovary_COV644_loperamide_10É M_6h	0.0164062	0.578708	149	0.974576
GTEx_Pancreas_YAPC_ganaxolone_0.12um_24h	0.0110099	0.578129	323	0.974576
GTEx_Pancreas_YAPC_methylnaltrexone_0.37um_24h	0.0111586	0.579171	323	0.974576
GTEx_Pancreas_YAPC_bortezomib_20.0um_24h.47	0.0110058	0.578101	323	0.974576
GTEx_Pancreas_YAPC_nitrendipine_1.11um_24h	0.0110543	0.578441	323	0.974576
GTEx_Pancreas_YAPC_neostigmine_1.11um_24h	0.0111242	0.57893	323	0.974576
GTEx_Pancreas_YAPC_anacetrapib_0.12um_24h	0.0111571	0.579161	323	0.974576
GTEx_Pancreas_YAPC_MK.0812_0.12um_24h	0.011202	0.579475	323	0.974576
GTEx_Pancreas_YAPC_nebivolol_0.12um_24h	0.0110364	0.578315	323	0.974576
GTEx_Pancreas_YAPC_reparixin_10.0um_24h	0.0111648	0.579214	323	0.974576
GTEx_Pancreas_YAPC_dacinostat_10.0um_24h	0.0109995	0.578057	323	0.974576
GTEx_Pancreas_YAPC_pazufloxacin_3.33um_24h	0.0111805	0.579325	323	0.974576
GTEx_Pancreas_YAPC_atorvastatin_0.12um_24h	0.0110076	0.578114	323	0.974576
GTEx_Pancreas_YAPC_zaleplon_10.0um_24h	0.0111776	0.579304	323	0.974576
GTEx_Pancreas_YAPC_bortezomib_20.0um_24h.310	0.0110967	0.578738	323	0.974576
GTEx_Pancreas_YAPC_deferasirox_3.33um_24h	0.0110905	0.578694	323	0.974576
GTEx_Prostate_LNCAP_mitoxantrone_1.11um_24h	0.0170972	0.578015	135	0.974576
GTEx_Prostate_PC3_amsacrine_10É M_6h	0.017224	0.578586	135	0.974576
GTEx_Prostate_PC3_BRD.K55722623_10É M_24h	0.0171837	0.578405	135	0.974576
GTEx_Prostate_PC3_BRD.K70646792_10É M_24h	0.017341	0.579113	135	0.974576
GTEx_Prostate_PC3_exemestane_10É M_6h.1	0.0172045	0.578498	135	0.974576
GTEx_Prostate_PC3_RAN.27_10É M_6h	0.0174191	0.579465	135	0.974576
GTEx_Prostate_PC3_alvocidib_10É M_6h.2	0.0171825	0.5784	135	0.974576
GTEx_Prostate_PC3_BRD.K90168790_5É M_24h	0.0172923	0.578894	135	0.974576
GTEx_Prostate_PC3_BRD.K00144236_10É M_6h	0.0171362	0.578191	135	0.974576
GTEx_Prostate_PC3_BRD.K61894884_100nM_24h.2	0.0171215	0.578125	135	0.974576
GTEx_Prostate_PC3_BRD.K83694683_0.04É M_24h	0.0171691	0.578339	135	0.974576
GTEx_Prostate_PC3_BRD.K57064803_3.33É M_24h	0.017124	0.578136	135	0.974576
GTEx_Prostate_PC3_sirolimus_500nM_6h.1	0.0173752	0.579267	135	0.974576
GTEx_Prostate_PC3_KIN001.127_0.37um_24h	0.0173228	0.579031	135	0.974576
GTEx_Prostate_PC3_oxymetazoline_3.33um_24h	0.0172313	0.578619	135	0.974576
GTEx_Prostate_PC3_VGX.1027_0.04um_24h	0.017163	0.578312	135	0.974576
GTEx_Prostate_PC3_deforolimus_0.37um_24h	0.0171313	0.578169	135	0.974576
GTEx_Prostate_PC3_iniparib_10.0um_24h.1	0.0172776	0.578828	135	0.974576
GTEx_Prostate_PC3_clomipramine_1.11um_24h	0.017285	0.578861	135	0.974576
GTEx_Prostate_PC3_lorazepam_10.0um_24h	0.0171947	0.578454	135	0.974576
GTEx_Prostate_PC3_lorcaserin_0.04um_24h	0.0173398	0.579108	135	0.974576
GTEx_Prostate_PC3_bortezomib_20.0um_24h.200	0.0173386	0.579103	135	0.974576
GTEx_Prostate_PC3_MG.132_20.0um_24h.213	0.0172849	0.578861	135	0.974576
GTEx_Prostate_PC3_EMD.1214063_0.04um_24h	0.0172532	0.578718	135	0.974576
GTEx_Prostate_VCAP_methyllycaconitine_10É M_6h	0.0172313	0.578619	135	0.974576
GTEx_Prostate_VCAP_apafant_10É M_6h	0.0171094	0.57807	135	0.974576
GTEx_Prostate_VCAP_BRD.A95937159_10É M_24h	0.0172752	0.578817	135	0.974576
GTEx_Prostate_VCAP_BRD.K53472085_10É M_6h	0.0170923	0.577993	135	0.974576
GTEx_Prostate_VCAP_BRD.K81441552_10É M_6h	0.0174215	0.579476	135	0.974576
GTEx_Prostate_VCAP_BRD.K64930281_5É M_6h	0.0170801	0.577938	135	0.974576
GTEx_Prostate_VCAP_BRD.K11054980_5É M_24h	0.0172386	0.578652	135	0.974576
GTEx_Prostate_VCAP_BRD.K49166646_5É M_24h	0.0171057	0.578054	135	0.974576
GTEx_Prostate_VCAP_LY.294002_10É M_24h.17	0.0171313	0.578169	135	0.974576
GTEx_Prostate_VCAP_BRD.K46184370_5É M_6h	0.0172898	0.578883	135	0.974576
GTEx_Prostate_VCAP_BRD.K87182158_5É M_24h	0.0171045	0.578048	135	0.974576
GTEx_Prostate_VCAP_BRD.K42931788_5É M_24h	0.0172411	0.578663	135	0.974576
GTEx_Prostate_VCAP_BRD.K36671358_5É M_24h	0.017402	0.579388	135	0.974576
GTEx_Prostate_VCAP_BRD.K12279187_5É M_24h	0.0172228	0.578581	135	0.974576
GTEx_Prostate_VCAP_BRD.K99149118_5É M_24h	0.017085	0.57796	135	0.974576
GTEx_Prostate_VCAP_BRD.K34798063_5É M_24h	0.0173142	0.578993	135	0.974576
GTEx_Prostate_VCAP_BRD.K86191692_5É M_24h	0.0172167	0.578553	135	0.974576
GTEx_Prostate_VCAP_BRD.K85352360_10É M_24h	0.0173752	0.579267	135	0.974576
GTEx_Skin_Not_Sun_Exposed_Suprapubic_A375_menadione_10É M_6h	0.00935542	0.578529	451	0.974576
GTEx_Skin_Not_Sun_Exposed_Suprapubic_A375_naltrexone_10É M_24h.1	0.00941089	0.578989	451	0.974576
GTEx_Skin_Not_Sun_Exposed_Suprapubic_A375_GP.42_10É M_6h	0.0093497	0.578482	451	0.974576
GTEx_Skin_Not_Sun_Exposed_Suprapubic_A375_BRD.K83620635_10É M_6h.1	0.009306	0.57812	451	0.974576
GTEx_Skin_Not_Sun_Exposed_Suprapubic_A375_malonoben_10É M_6h	0.00931948	0.578231	451	0.974576
GTEx_Skin_Not_Sun_Exposed_Suprapubic_A375_aminogenistein_10É M_6h	0.00929292	0.578011	451	0.974576
GTEx_Skin_Not_Sun_Exposed_Suprapubic_A375_BRD.K18454119_5É M_24h	0.00937753	0.578712	451	0.974576
GTEx_Skin_Not_Sun_Exposed_Suprapubic_A375_BRD.K77874118_5É M_24h	0.00942698	0.579122	451	0.974576
GTEx_Skin_Not_Sun_Exposed_Suprapubic_A375_BRD.K49255961_5É M_24h	0.00932847	0.578306	451	0.974576
GTEx_Skin_Not_Sun_Exposed_Suprapubic_A375_GSK.1070916_3É M_24h	0.0093185	0.578223	451	0.974576
GTEx_Skin_Sun_Exposed_Lower_leg_A375_fulvestrant_10É M_6h	0.00849048	0.579446	560	0.974576
GTEx_Skin_Sun_Exposed_Lower_leg_A375_isoxsuprine_10É M_24h	0.00847591	0.579311	560	0.974576
GTEx_Skin_Sun_Exposed_Lower_leg_A375_YM.298198_10É M_6h	0.00843759	0.578957	560	0.974576
GTEx_Skin_Sun_Exposed_Lower_leg_A375_VU.0365121.1_10É M_24h	0.00845889	0.579154	560	0.974576
GTEx_Skin_Sun_Exposed_Lower_leg_A375_BRD.K22828860_10É M_6h	0.00842843	0.578873	560	0.974576
GTEx_Skin_Sun_Exposed_Lower_leg_A375_BRD.K28774715_10É M_6h.1	0.00839399	0.578555	560	0.974576
GTEx_Skin_Sun_Exposed_Lower_leg_A375_geldanamycin_10É M_24h.4	0.00848862	0.579429	560	0.974576
GTEx_Skin_Sun_Exposed_Lower_leg_A375_BRD.K70590207_5É M_24h	0.00839922	0.578603	560	0.974576
GTEx_Skin_Sun_Exposed_Lower_leg_A375_BRD.K75887136_5É M_24h	0.00847642	0.579316	560	0.974576
GTEx_Skin_Sun_Exposed_Lower_leg_A375_BRD.K62724755_5É M_24h	0.00839833	0.578595	560	0.974576
GTEx_Skin_Sun_Exposed_Lower_leg_A375_BRD.K78343029_5É M_24h	0.00838028	0.578428	560	0.974576
GTEx_Skin_Sun_Exposed_Lower_leg_A375_BRD.K75383594_5É M_24h	0.00848319	0.579379	560	0.974576
GTEx_Skin_Sun_Exposed_Lower_leg_A375_BRD.K30695296_5É M_24h	0.00835568	0.578201	560	0.974576
GTEx_Skin_Sun_Exposed_Lower_leg_A375_BRD.K79333016_5É M_24h	0.00846564	0.579217	560	0.974576
GTEx_Skin_Sun_Exposed_Lower_leg_A375_BRD.K60595380_5É M_24h	0.00836557	0.578292	560	0.974576
GTEx_Skin_Sun_Exposed_Lower_leg_A375_BRD.K84391460_5É M_24h	0.0084618	0.579181	560	0.974576
GTEx_Skin_Sun_Exposed_Lower_leg_A375_BRD.K71138839_5É M_24h	0.00839075	0.578525	560	0.974576
GTEx_Skin_Sun_Exposed_Lower_leg_A375_BRD.K72343629_5É M_24h	0.0083579	0.578221	560	0.974576
GTEx_Skin_Sun_Exposed_Lower_leg_A375_BRD.K46512534_5É M_24h	0.00836593	0.578296	560	0.974576
GTEx_Skin_Sun_Exposed_Lower_leg_A375_BRD.K91461129_5É M_24h	0.00833699	0.578028	560	0.974576
GTEx_Skin_Sun_Exposed_Lower_leg_A375_BRD.K25682970_5É M_24h	0.00840802	0.578684	560	0.974576
GTEx_Skin_Sun_Exposed_Lower_leg_A375_BRD.K23564937_10É M_24h	0.00841958	0.578791	560	0.974576
GTEx_Skin_Not_Sun_Exposed_Suprapubic_A375_AGK.2_3.33um_24h	0.00931408	0.578187	451	0.974576
GTEx_Skin_Not_Sun_Exposed_Suprapubic_A375_sch900776_5.5um_6h.1	0.00942926	0.579141	451	0.974576
GTEx_Skin_Not_Sun_Exposed_Suprapubic_A375_josamycin_0.37um_24h	0.00940163	0.578912	451	0.974576
GTEx_Skin_Not_Sun_Exposed_Suprapubic_A375_salirasib_0.12um_24h	0.00939267	0.578838	451	0.974576
GTEx_Skin_Not_Sun_Exposed_Suprapubic_A375_ammonium.glycyrrhizinate_0.12um_24h	0.009436	0.579197	451	0.974576
GTEx_Skin_Not_Sun_Exposed_Suprapubic_A375_drospirenone_0.12um_24h	0.00937966	0.57873	451	0.974576
GTEx_Skin_Not_Sun_Exposed_Suprapubic_A375_sofalcone_0.04um_24h	0.00946348	0.579424	451	0.974576
GTEx_Skin_Not_Sun_Exposed_Suprapubic_A375_piroxicam_0.04um_24h	0.00934355	0.578431	451	0.974576
GTEx_Skin_Not_Sun_Exposed_Suprapubic_A375_anagrelide_3.33um_24h	0.00936945	0.578645	451	0.974576
GTEx_Skin_Not_Sun_Exposed_Suprapubic_A375_zofenopril.calcium_0.04um_24h	0.00939581	0.578864	451	0.974576
GTEx_Skin_Not_Sun_Exposed_Suprapubic_A375_metformin_3.33um_24h	0.00928445	0.577941	451	0.974576
GTEx_Skin_Not_Sun_Exposed_Suprapubic_A375_hexachlorophene_1.11um_24h	0.00939218	0.578834	451	0.974576
GTEx_Skin_Sun_Exposed_Lower_leg_A375_dasatinib_0.12um_24h.2	0.00836926	0.578326	560	0.974576
GTEx_Skin_Sun_Exposed_Lower_leg_A375_CX.516_0.04um_24h	0.00833835	0.578041	560	0.974576
GTEx_Skin_Sun_Exposed_Lower_leg_A375_AT.9283_0.12um_24h	0.00833801	0.578038	560	0.974576
GTEx_Skin_Sun_Exposed_Lower_leg_A375_PF.04691502_0.12um_24h	0.00838345	0.578457	560	0.974576
GTEx_Skin_Sun_Exposed_Lower_leg_A375_reparixin_0.04um_24h	0.0084836	0.579382	560	0.974576
GTEx_Skin_Sun_Exposed_Lower_leg_A375_hymecromone_0.37um_24h	0.00835875	0.578229	560	0.974576
GTEx_Skin_Sun_Exposed_Lower_leg_A375_clofibric.acid_0.37um_24h	0.0084768	0.57932	560	0.974576
GTEx_Skin_Sun_Exposed_Lower_leg_A375_tagatose_10.0um_24h	0.00833507	0.578011	560	0.974576
GTEx_Skin_Sun_Exposed_Lower_leg_A375_mepyramine_10.0um_24h	0.00832677	0.577934	560	0.974576
GTEx_Skin_Not_Sun_Exposed_Suprapubic_SKMEL1_BRD.K92317137_10É M_6h	0.00936206	0.578584	451	0.974576
GTEx_Skin_Not_Sun_Exposed_Suprapubic_SKMEL28_manumycin.a_10É M_6h	0.00944346	0.579258	451	0.974576
GTEx_Skin_Not_Sun_Exposed_Suprapubic_SKMEL28_BRD.K59036917_10É M_6h	0.0093009	0.578077	451	0.974576
GTEx_Skin_Not_Sun_Exposed_Suprapubic_SKMEL28_BI.2536_10É M_6h	0.00931062	0.578158	451	0.974576
GTEx_Skin_Sun_Exposed_Lower_leg_SKMEL28_PIK.90_10É M_6h	0.00836049	0.578245	560	0.974576
GTEx_Uterus_HEC108_kinetin.riboside_10É M_6h	0.0190417	0.578977	112	0.974576
GTEx_Uterus_HELA_calcitriol_0.37um_24h	0.0189905	0.578767	112	0.974576
GTEx_Uterus_HELA_MG.132_20.0um_24h.10	0.0191613	0.579466	112	0.974576
GTEx_Uterus_HELA_busulfan_1.11um_24h	0.019157	0.579449	112	0.974576
GTEx_Uterus_HELA_metronidazole_0.04um_24h	0.0191592	0.579458	112	0.974576
GTEx_Uterus_HELA_pregnenolone_3.33um_24h	0.0189221	0.578487	112	0.974576
GTEx_Uterus_HELA_MG.132_20.0um_24h.92	0.0189435	0.578574	112	0.974576
GTEx_Uterus_HELA_metoprolol_0.12um_24h	0.0190545	0.579029	112	0.974576
GTEx_Uterus_HELA_bortezomib_20.0um_24h.210	0.0190075	0.578837	112	0.974576
GTEx_Uterus_HELA_etazolate_3.33um_24h	0.0191485	0.579414	112	0.974576
GTEx_Uterus_HELA_mifobate_1.11um_24h	0.0188495	0.57819	112	0.974576
GTEx_Uterus_HELA_phentolamine_1.11um_24h	0.0188709	0.578277	112	0.974576
GTEx_Uterus_HELA_tadalafil_0.37um_24h	0.0189948	0.578784	112	0.974576
GTEx_Uterus_JHUEM2_NFKB.activation.inhibitor.II_5É M_6h	0.0188794	0.578312	112	0.974576
GTEx_Colon_Transverse_HT29_BRD.K85935038_5É M_24h	0.011628	0.579482	300	0.974576
GTEx_Adipose_Subcutaneous_ASC_XL.147_10É M_24h	0.00899338	0.579494	500	0.974581
GTEx_Cells_EBV-transformed_lymphocytes_SKM1_BMS.536924_10É M_6h	0.016297	0.579497	154	0.974581
GTEx_Prostate_VCAP_BRD.K41844882_5É M_24h	0.0174264	0.579498	135	0.974581
GTEx_Skin_Sun_Exposed_Lower_leg_A375_dexamethasone_10.0um_24h	0.00849537	0.579491	560	0.974581
GTEx_Adipose_Visceral_Omentum_ASC_prednisolone.acetate_10É M_24h	0.0103877	0.579557	376	0.974589
GTEx_Breast_Mammary_Tissue_HS578T_NVP.TAE684_0.04um_3h	0.0117982	0.579553	292	0.974589
GTEx_Breast_Mammary_Tissue_MCF7_SPB02303_10É M_6h.1	0.0117941	0.579526	292	0.974589
GTEx_Breast_Mammary_Tissue_MCF7_ipratropium_10É M_24h.2	0.0117967	0.579543	292	0.974589
GTEx_Breast_Mammary_Tissue_MCF7_dropropizine_10É M_24h	0.0118014	0.579575	292	0.974589
GTEx_Breast_Mammary_Tissue_MCF7_SB.590885_1É M_24h	0.0118013	0.579574	292	0.974589
GTEx_Brain_Cerebellum_NEU_SNS.314_10É M_24h	0.0106316	0.579551	359	0.974589
GTEx_Brain_Frontal_Cortex_BA9_NEU_zosuquidar_10É M_24h	0.0155138	0.57957	170	0.974589
GTEx_Brain_Caudate_basal_ganglia_NPC_GSK.0660_10É M_24h	0.0140998	0.579516	205	0.974589
GTEx_Brain_Hypothalamus_NPC_BRD.K29345712_10É M_24h	0.0185958	0.579546	119	0.974589
GTEx_Brain_Hypothalamus_NPC_BRD.K79102010_10É M_24h	0.018594	0.579539	119	0.974589
GTEx_Brain_Putamen_basal_ganglia_NPC_BRD.K93541117_10É M_24h	0.0160496	0.57957	159	0.974589
GTEx_Brain_Nucleus_accumbens_basal_ganglia_NPC_KIN001.260_10.0um_24h	0.0151511	0.579544	178	0.974589
GTEx_Brain_Anterior_cingulate_cortex_BA24_NPC.TAK_masitinib_0.12um_24h	0.0165747	0.579506	149	0.974589
GTEx_Colon_Sigmoid_HT29_BJM.CSC.15_10É M_6h.2	0.011841	0.579565	290	0.974589
GTEx_Cells_Transformed_fibroblasts_SKB_L.693403_10É M_24h	0.00900535	0.579519	499	0.974589
GTEx_Prostate_PC3_AV.608_0.04um_24h	0.0174435	0.579575	135	0.974589
GTEx_Prostate_VCAP_gamma.linolenic.acid_10É M_24h	0.0174386	0.579553	135	0.974589
GTEx_Prostate_VCAP_BRD.K42100231_10É M_6h	0.017435	0.579536	135	0.974589
GTEx_Skin_Sun_Exposed_Lower_leg_A375_glycocholic.acid_10É M_6h.1	0.00850066	0.57954	560	0.974589
GTEx_Skin_Not_Sun_Exposed_Suprapubic_A375_cinnarizine_0.12um_24h	0.00948029	0.579563	451	0.974589
GTEx_Skin_Not_Sun_Exposed_Suprapubic_A375_irsogladine_0.12um_24h	0.00947643	0.579531	451	0.974589
GTEx_Uterus_HELA_aspirin_10.0um_24h	0.0191827	0.579554	112	0.974589
GTEx_Adipose_Subcutaneous_ASC_voriconazole_10É M_24h	0.00900306	0.579578	500	0.974589
GTEx_Brain_Anterior_cingulate_cortex_BA24_NEU_epothilone_10É M_24h	0.0165929	0.579592	149	0.97459
GTEx_Brain_Anterior_cingulate_cortex_BA24_NEU_BG.1011_10É M_6h	0.016591	0.579583	149	0.97459
GTEx_Brain_Cerebellum_NPC_norgestrel_10É M_24h	0.0106392	0.579607	359	0.97459
GTEx_Colon_Sigmoid_HT29_BRD.K38546320_5É M_24h	0.0118443	0.579587	290	0.97459
GTEx_Liver_HEPG2_BRD.K46555627_10É M_6h	0.0150755	0.579596	180	0.97459
GTEx_Pancreas_YAPC_BMS.777607_0.37um_24h	0.0112209	0.579607	323	0.97459
GTEx_Prostate_PC3_Ro.28.1675_100É M_24h	0.0174496	0.579602	135	0.97459
GTEx_Prostate_PC3_BRD.K77939573_5É M_24h	0.0174484	0.579597	135	0.97459
GTEx_Skin_Sun_Exposed_Lower_leg_A375_PF.04691502_0.37um_24h	0.00850794	0.579607	560	0.97459
GTEx_Small_Intestine_Terminal_Ileum_HT29_IBC.293_10É M_6h	0.0164334	0.579629	152	0.974601
GTEx_Colon_Transverse_HT29_ticlopidine_10.0um_24h	0.0116488	0.579622	300	0.974601
GTEx_Prostate_PC3_lanatoside.c_10É M_24h	0.0174532	0.579619	135	0.974601
GTEx_Prostate_PC3_SU.11652_0.12um_24h	0.0174545	0.579624	135	0.974601
GTEx_Prostate_PC3_ixazomib.citrate_0.37um_24h	0.0174557	0.57963	135	0.974601
GTEx_Brain_Hypothalamus_NEU_JW55_0.12um_24h	0.0186172	0.579636	119	0.974606
GTEx_Liver_HEPG2_entinostat_10É M_6h.1	0.0150842	0.579642	180	0.974606
GTEx_Prostate_VCAP_BRD.K09757845_5É M_6h	0.0174581	0.579641	135	0.974606
GTEx_Breast_Mammary_Tissue_MCF7_BRD.K65126127_5É M_24h	0.011813	0.579652	292	0.974617
GTEx_Brain_Nucleus_accumbens_basal_ganglia_NEU_CG.930_3.33um_24h	0.0151724	0.579655	178	0.974617
GTEx_Colon_Sigmoid_HT29_BRD.K87829407_5É M_24h	0.0118552	0.57966	290	0.974619
GTEx_Colon_Sigmoid_HT29_ambroxol_0.37um_24h	0.0118556	0.579662	290	0.974619
GTEx_Brain_Anterior_cingulate_cortex_BA24_NEU_BRD.K43880650_10É M_24h	0.016611	0.579678	149	0.974629
GTEx_Colon_Sigmoid_HT29_BRD.K40050963_5É M_24h	0.0118584	0.579681	290	0.974629
GTEx_Whole_Blood_SKM1_BRD.K28112517_10É M_6h	0.00991119	0.579673	414	0.974629
GTEx_Skin_Not_Sun_Exposed_Suprapubic_A375_felbinac_0.04um_24h	0.00949396	0.579676	451	0.974629
GTEx_Brain_Cortex_NEU_BRD.K28083085_10É M_24h	0.0133345	0.579703	230	0.974636
GTEx_Brain_Nucleus_accumbens_basal_ganglia_NEU_PF.573228_0.04um_24h	0.0151809	0.579699	178	0.974636
GTEx_Small_Intestine_Terminal_Ileum_HT29_heliotrine_10É M_24h	0.0164496	0.579707	152	0.974636
GTEx_Colon_Sigmoid_HT29_penfluridol_0.12um_24h	0.0118629	0.57971	290	0.974636
GTEx_Colon_Transverse_HT29_LY.2784544_0.04um_24h	0.011661	0.579705	300	0.974636
GTEx_Cells_EBV-transformed_lymphocytes_JURKAT_OSI.930_3.33um_24h	0.0163398	0.579703	154	0.974636
GTEx_Whole_Blood_JURKAT_AZD.4547_1.11um_24h	0.00991458	0.5797	414	0.974636
GTEx_Prostate_PC3_BRD.K57580310_5É M_24h	0.0174727	0.579706	135	0.974636
GTEx_Adipose_Subcutaneous_ASC_BRD.K71574320_10É M_24h	0.00902034	0.579729	500	0.974652
GTEx_Brain_Hypothalamus_NEU_PD.0325901_1.11um_24h.2	0.0186386	0.579727	119	0.974652
GTEx_Lung_A549_tolcapone_10É M_6h	0.00929505	0.579727	471	0.974652
GTEx_Lung_A549_hydrocortisone_10É M_24h	0.00929591	0.579734	471	0.974655
GTEx_Brain_Anterior_cingulate_cortex_BA24_NPC_sorafenib_10É M_24h.1	0.0166237	0.579738	149	0.974656
GTEx_Brain_Frontal_Cortex_BA9_NPC_alvocidib_0.4um_6h	0.015548	0.579743	170	0.97466
GTEx_Skin_Sun_Exposed_Lower_leg_A375_torin.1_0.37um_24h.1	0.00852338	0.57975	560	0.974665
GTEx_Adipose_Subcutaneous_ASC_anagrelide_10É M_24h	0.00902663	0.579784	500	0.974669
GTEx_Breast_Mammary_Tissue_MCF7_SA.1457945_500nM_24h	0.0118298	0.579763	292	0.974669
GTEx_Breast_Mammary_Tissue_MCF7_SA.89210_1É M_24h	0.011829	0.579758	292	0.974669
GTEx_Breast_Mammary_Tissue_MCF7_mebendazole_5É M_24h.4	0.0118328	0.579783	292	0.974669
GTEx_Breast_Mammary_Tissue_MCF7_fluorouracil_10nM_24h	0.0118322	0.579779	292	0.974669
GTEx_Breast_Mammary_Tissue_MCF7_bortezomib_20.0um_24h.203	0.0118345	0.579794	292	0.974669
GTEx_Brain_Caudate_basal_ganglia_NEU_acetyl.geranygeranyl.cysteine_10É M_24h.1	0.0141458	0.579771	205	0.974669
GTEx_Brain_Hippocampus_NEU_geldanamycin_3É M_24h.1	0.0181281	0.579837	126	0.974669
GTEx_Brain_Hippocampus_NEU_BRD.K68548958_0.04um_24h	0.0181131	0.579772	126	0.974669
GTEx_Brain_Anterior_cingulate_cortex_BA24_NPC_latrunculin.b_10É M_24h	0.0166382	0.579807	149	0.974669
GTEx_Brain_Caudate_basal_ganglia_NPC_labetalol_10É M_24h	0.0141524	0.579808	205	0.974669
GTEx_Brain_Frontal_Cortex_BA9_NPC_osthol_10É M_24h	0.0155688	0.579849	170	0.974669
GTEx_Brain_Hippocampus_NPC_BRD.K40094191_10É M_24h	0.0181251	0.579824	126	0.974669
GTEx_Brain_Hypothalamus_NPC_BRD.K64024097_10É M_24h.1	0.0186563	0.579801	119	0.974669
GTEx_Brain_Hypothalamus_NPC_olaparib_0.04um_24h	0.018667	0.579847	119	0.974669
GTEx_Small_Intestine_Terminal_Ileum_HT29_BRD.K12302379_5É M_24h	0.0164787	0.579846	152	0.974669
GTEx_Colon_Sigmoid_HT29_dronedarone_10.0um_24h	0.0118823	0.579839	290	0.974669
GTEx_Colon_Transverse_HT29_fomepizole_0.04um_24h	0.011676	0.579806	300	0.974669
GTEx_Colon_Transverse_HT29_bortezomib_1.11um_24h	0.0116782	0.579821	300	0.974669
GTEx_Colon_Sigmoid_MDST8_YM.155_500nM_6h	0.0118715	0.579767	290	0.974669
GTEx_Cells_EBV-transformed_lymphocytes_CD34_phorbol.myristate.acetate_1É M_24h	0.0163562	0.579782	154	0.974669
GTEx_Cells_EBV-transformed_lymphocytes_CD34_BRD.A95504714_500nM_6h	0.0163669	0.579833	154	0.974669
GTEx_Lung_A549_BRD.K82140622_10É M_6h	0.0093059	0.579819	471	0.974669
GTEx_Lung_A549_BRD.K53327986_10É M_6h	0.00930595	0.579819	471	0.974669
GTEx_Lung_A549_flavokavain.b_10É M_6h	0.00931216	0.579872	471	0.974669
GTEx_Lung_HCC515_diazepam_10É M_6h	0.00930352	0.579798	471	0.974669
GTEx_Lung_HCC515_BRD.K07668032_10É M_6h	0.0093111	0.579863	471	0.974669
GTEx_Muscle_Skeletal_SKB_tyrphostin.AG.538_10É M_24h	0.00903096	0.579822	500	0.974669
GTEx_Muscle_Skeletal_SKL_belinostat_10.0um_24h	0.00903607	0.579866	500	0.974669
GTEx_Prostate_VCAP_BRD.K39367499_5É M_24h	0.0175081	0.579866	135	0.974669
GTEx_Skin_Not_Sun_Exposed_Suprapubic_A375_INCA.6_10É M_6h	0.00951744	0.579871	451	0.974669
GTEx_Skin_Not_Sun_Exposed_Suprapubic_A375_VU.0413807.2_10É M_24h	0.00951672	0.579865	451	0.974669
GTEx_Skin_Not_Sun_Exposed_Suprapubic_A375_ethylestrenol_10É M_6h	0.00951482	0.579849	451	0.974669
GTEx_Skin_Sun_Exposed_Lower_leg_A375_vemurafenib_3É M_6h	0.0085363	0.579869	560	0.974669
GTEx_Skin_Sun_Exposed_Lower_leg_A375_BRD.K31815095_5É M_24h	0.00853059	0.579816	560	0.974669
GTEx_Skin_Sun_Exposed_Lower_leg_A375_BRD.K85205404_5É M_24h	0.00852448	0.57976	560	0.974669
GTEx_Skin_Not_Sun_Exposed_Suprapubic_A375_MLN.0128_0.04um_24h	0.00951571	0.579857	451	0.974669
GTEx_Skin_Sun_Exposed_Lower_leg_A375_ARN.509_0.37um_24h	0.00853377	0.579846	560	0.974669
GTEx_Pancreas_YAPC_sirolimus_10.0um_24h	0.0112591	0.579875	323	0.974669
GTEx_Adipose_Subcutaneous_ASC_flunarizine_10É M_24h	0.00911864	0.580586	500	0.974671
GTEx_Adipose_Visceral_Omentum_ASC_BRD.K37852224_10É M_24h	0.0105025	0.580424	376	0.974671
GTEx_Adipose_Subcutaneous_ASC_CX.5461_0.12um_24h	0.00904839	0.579974	500	0.974671
GTEx_Adipose_Subcutaneous_ASC.C_rondual.kinase.inhibitor_1.11um_24h	0.00914857	0.580847	500	0.974671
GTEx_Breast_Mammary_Tissue_BT20_PF.431396_0.12um_24h	0.0119029	0.580249	292	0.974671
GTEx_Breast_Mammary_Tissue_BT20_GDC.0980_0.37um_24h	0.0118911	0.580171	292	0.974671
GTEx_Breast_Mammary_Tissue_HS578T_celastrol_1É M_24h	0.011964	0.580656	292	0.974671
GTEx_Breast_Mammary_Tissue_HS578T_NVP.AUY922_500nM_6h	0.0119195	0.58036	292	0.974671
GTEx_Breast_Mammary_Tissue_MCF7_BU.226_10É M_24h	0.0119522	0.580577	292	0.974671
GTEx_Breast_Mammary_Tissue_MCF7_BRD.K31851742_10É M_24h	0.0119728	0.580714	292	0.974671
GTEx_Breast_Mammary_Tissue_MCF7_mitomycin.c_10É M_24h	0.0118847	0.580128	292	0.974671
GTEx_Breast_Mammary_Tissue_MCF7_saclofen_10É M_6h	0.011861	0.579971	292	0.974671
GTEx_Breast_Mammary_Tissue_MCF7_heliomycin_10É M_24h	0.0119075	0.58028	292	0.974671
GTEx_Breast_Mammary_Tissue_MCF7_glipizide_10É M_6h.1	0.0119328	0.580448	292	0.974671
GTEx_Breast_Mammary_Tissue_MCF7_BRD.K84128874_5É M_24h	0.0118519	0.57991	292	0.974671
GTEx_Breast_Mammary_Tissue_MCF7_BRD.K41889859_5É M_24h	0.0119184	0.580353	292	0.974671
GTEx_Breast_Mammary_Tissue_MCF7_BRD.K43703651_5É M_24h	0.0119157	0.580334	292	0.974671
GTEx_Breast_Mammary_Tissue_MCF7_BRD.K34502913_5É M_24h	0.0118631	0.579985	292	0.974671
GTEx_Breast_Mammary_Tissue_MCF7_BRD.K97599743_5É M_24h	0.0119673	0.580677	292	0.974671
GTEx_Breast_Mammary_Tissue_MCF7_BRD.K32631210_5É M_24h	0.0119339	0.580455	292	0.974671
GTEx_Breast_Mammary_Tissue_MCF7_BRD.K95047050_5É M_24h	0.0119936	0.580853	292	0.974671
GTEx_Breast_Mammary_Tissue_MCF7_BRD.K74704013_5É M_24h	0.0118617	0.579975	292	0.974671
GTEx_Breast_Mammary_Tissue_MCF7_BRD.K17466145_5É M_24h	0.0119382	0.580484	292	0.974671
GTEx_Breast_Mammary_Tissue_MCF7_BRD.K11169037_10É M_24h	0.0119276	0.580414	292	0.974671
GTEx_Breast_Mammary_Tissue_MCF7_methylene.blue_500nM_24h	0.011905	0.580263	292	0.974671
GTEx_Breast_Mammary_Tissue_MCF7_BRD.K40758391_500nM_24h	0.0119885	0.580818	292	0.974671
GTEx_Breast_Mammary_Tissue_MCF7_roscovitine_100nM_24h	0.0119653	0.580665	292	0.974671
GTEx_Breast_Mammary_Tissue_MCF7_Y.39983_100nM_24h	0.011906	0.58027	292	0.974671
GTEx_Breast_Mammary_Tissue_MCF7_panobinostat_500nM_24h.3	0.0118728	0.580049	292	0.974671
GTEx_Breast_Mammary_Tissue_MCF7_SA.97378_500nM_6h	0.0118504	0.5799	292	0.974671
GTEx_Breast_Mammary_Tissue_MCF7_BRD.K18170480_10É M_24h	0.0119771	0.580743	292	0.974671
GTEx_Breast_Mammary_Tissue_MCF7_BRD.K74868206_10É M_24h	0.0119206	0.580367	292	0.974671
GTEx_Breast_Mammary_Tissue_MCF7_SA.243913_500nM_24h	0.0118693	0.580026	292	0.974671
GTEx_Breast_Mammary_Tissue_MCF7_trametinib_0.04um_24h	0.0118692	0.580025	292	0.974671
GTEx_Breast_Mammary_Tissue_MCF7_CHIR.99021_1.11um_3h	0.0119705	0.580699	292	0.974671
GTEx_Breast_Mammary_Tissue_MCF7_GDC.0980_0.12um_24h.1	0.0119456	0.580533	292	0.974671
GTEx_Breast_Mammary_Tissue_MCF7_PK.11195_0.04um_24h	0.0119076	0.580281	292	0.974671
GTEx_Breast_Mammary_Tissue_MCF7_indoprofen_1.11um_24h	0.0119177	0.580348	292	0.974671
GTEx_Breast_Mammary_Tissue_MCF7_bortezomib_20.0um_24h.269	0.0119553	0.580598	292	0.974671
GTEx_Breast_Mammary_Tissue_MCF7_HMN.214_1.11um_24h.1	0.0118793	0.580092	292	0.974671
GTEx_Breast_Mammary_Tissue_MCF7_malotilate_10.0um_24h	0.0118864	0.58014	292	0.974671
GTEx_Breast_Mammary_Tissue_MDAMB231_enzastaurin_0.37um_3h	0.0119861	0.580802	292	0.974671
GTEx_Breast_Mammary_Tissue_SKBR3_MK.2206_10.0um_24h	0.0119939	0.580854	292	0.974671
GTEx_Brain_Cerebellum_MNEU.E_SGI.1776_10.0um_24h	0.0106867	0.579957	359	0.974671
GTEx_Brain_Hypothalamus_MNEU.E_SB.216763_0.37um_24h	0.0188985	0.580824	119	0.974671
GTEx_Brain_Hypothalamus_MNEU.E_GSK.1059615_0.37um_24h	0.0189003	0.580831	119	0.974671
GTEx_Brain_Anterior_cingulate_cortex_BA24_NEU_K784.3391_10É M_24h	0.0167797	0.580476	149	0.974671
GTEx_Brain_Anterior_cingulate_cortex_BA24_NEU_hydroxychloroquine_10É M_24h	0.0168141	0.580639	149	0.974671
GTEx_Brain_Cerebellar_Hemisphere_NEU_BRD.A41997916_10É M_24h	0.0126719	0.580261	258	0.974671
GTEx_Brain_Cerebellum_NEU_BRD.K70974948_10É M_24h	0.010713	0.580151	359	0.974671
GTEx_Brain_Cerebellum_NEU_BRD.K28649955_10É M_24h	0.0106808	0.579913	359	0.974671
GTEx_Brain_Cerebellum_NEU_BRD.K89994146_10É M_24h	0.0107096	0.580126	359	0.974671
GTEx_Brain_Cortex_NEU_BRD.K35188965_10É M_24h	0.0134131	0.580167	230	0.974671
GTEx_Brain_Frontal_Cortex_BA9_NEU_BRD.K33164466_10É M_24h	0.0155981	0.579997	170	0.974671
GTEx_Brain_Frontal_Cortex_BA9_NEU_BRD.K37883585_10É M_24h	0.0156457	0.580238	170	0.974671
GTEx_Brain_Frontal_Cortex_BA9_NEU_BRD.K18814836_10É M_24h	0.0157171	0.580599	170	0.974671
GTEx_Brain_Frontal_Cortex_BA9_NEU_BRD.K95582125_10É M_24h	0.0156133	0.580074	170	0.974671
GTEx_Brain_Frontal_Cortex_BA9_NEU_vorinostat_10É M_24h.8	0.0156078	0.580046	170	0.974671
GTEx_Brain_Hippocampus_NEU_BRD.K42687792_10É M_24h	0.0182241	0.580254	126	0.974671
GTEx_Brain_Hippocampus_NEU_SD.6.035.B3_10É M_24h	0.0182601	0.58041	126	0.974671
GTEx_Brain_Hypothalamus_NEU_BRD.A39121618_10É M_24h	0.0188522	0.580628	119	0.974671
GTEx_Brain_Nucleus_accumbens_basal_ganglia_NEU_BRD.K22384978_10É M_24h	0.0153053	0.580343	178	0.974671
GTEx_Brain_Nucleus_accumbens_basal_ganglia_NEU_fulvestrant_3É M_24h	0.0152734	0.580178	178	0.974671
GTEx_Brain_Nucleus_accumbens_basal_ganglia_NEU_mevastatin_10É M_24h.1	0.0153139	0.580388	178	0.974671
GTEx_Brain_Nucleus_accumbens_basal_ganglia_NEU_IDAM_10É M_6h	0.0153038	0.580335	178	0.974671
GTEx_Brain_Putamen_basal_ganglia_NEU_BRD.K11169037_10É M_24h	0.0161526	0.580074	159	0.974671
GTEx_Brain_Putamen_basal_ganglia_NEU_BRD.K92953840_10É M_24h	0.016172	0.580169	159	0.974671
GTEx_Brain_Putamen_basal_ganglia_NEU_RTI.55_10É M_6h	0.0162959	0.580775	159	0.974671
GTEx_Brain_Anterior_cingulate_cortex_BA24_NEU_BMS.777607_0.04um_24h	0.0168141	0.580639	149	0.974671
GTEx_Brain_Anterior_cingulate_cortex_BA24_NEU_sirolimus_10.0um_24h.1	0.0168595	0.580854	149	0.974671
GTEx_Brain_Anterior_cingulate_cortex_BA24_NEU_GW.5074_1.11um_24h	0.0168087	0.580613	149	0.974671
GTEx_Brain_Caudate_basal_ganglia_NEU_ZM.447439_3.33um_24h	0.0142318	0.58025	205	0.974671
GTEx_Brain_Cortex_NEU_ALW.II.38.3_1.11um_24h	0.013383	0.57999	230	0.974671
GTEx_Brain_Hippocampus_NEU_GSK.2334470_0.12um_24h	0.0182601	0.58041	126	0.974671
GTEx_Brain_Nucleus_accumbens_basal_ganglia_NEU_osimertinib_0.12um_24h	0.0152681	0.580151	178	0.974671
GTEx_Brain_Anterior_cingulate_cortex_BA24_NPC_BRD.K61717269_10É M_24h	0.0168441	0.580781	149	0.974671
GTEx_Brain_Anterior_cingulate_cortex_BA24_NPC_GSK.0660_10É M_24h	0.0168087	0.580613	149	0.974671
GTEx_Brain_Anterior_cingulate_cortex_BA24_NPC_HA.1004_10É M_24h	0.0167361	0.58027	149	0.974671
GTEx_Brain_Anterior_cingulate_cortex_BA24_NPC_BRD.A42994615_10É M_6h	0.0168341	0.580733	149	0.974671
GTEx_Brain_Anterior_cingulate_cortex_BA24_NPC_oxamflatin_10É M_6h	0.01666	0.57991	149	0.974671
GTEx_Brain_Caudate_basal_ganglia_NPC_aprepitant_10É M_24h	0.014167	0.579889	205	0.974671
GTEx_Brain_Caudate_basal_ganglia_NPC_ipratropium_10É M_24h.1	0.0142419	0.580306	205	0.974671
GTEx_Brain_Caudate_basal_ganglia_NPC_BRD.A39986918_10É M_6h	0.0143321	0.580808	205	0.974671
GTEx_Brain_Caudate_basal_ganglia_NPC_BRD.K97808269_10É M_6h	0.0142311	0.580246	205	0.974671
GTEx_Brain_Cerebellar_Hemisphere_NPC_BG.1004_10É M_24h	0.0126757	0.580285	258	0.974671
GTEx_Brain_Cerebellar_Hemisphere_NPC_AM.580_10É M_24h.1	0.0126998	0.580435	258	0.974671
GTEx_Brain_Cerebellum_NPC_BRD.A13367427_10É M_24h	0.0107175	0.580184	359	0.974671
GTEx_Brain_Cerebellum_NPC_SR.27897_10É M_24h	0.01077	0.580572	359	0.974671
GTEx_Brain_Cerebellum_NPC_cyclosporin.a_10É M_24h.2	0.0107078	0.580112	359	0.974671
GTEx_Brain_Cortex_NPC_KN.93_10É M_24h	0.0134242	0.580232	230	0.974671
GTEx_Brain_Frontal_Cortex_BA9_NPC_EMF.sumo1.4_10É M_24h	0.0157019	0.580522	170	0.974671
GTEx_Brain_Frontal_Cortex_BA9_NPC_BRD.K24106654_10É M_24h	0.0156078	0.580046	170	0.974671
GTEx_Brain_Hippocampus_NPC_BRD.K99718824_10É M_24h	0.0183171	0.580658	126	0.974671
GTEx_Brain_Hippocampus_NPC_BRD.A81472640_10É M_6h	0.0182781	0.580488	126	0.974671
GTEx_Brain_Hippocampus_NPC_BRD.K06209536_10É M_6h	0.0182211	0.580241	126	0.974671
GTEx_Brain_Hypothalamus_NPC_BRD.K51683034_10É M_24h	0.0188807	0.580748	119	0.974671
GTEx_Brain_Hypothalamus_NPC_SA.419083_10É M_24h	0.0188896	0.580786	119	0.974671
GTEx_Brain_Hypothalamus_NPC_BRD.K83836748_10É M_6h	0.0187044	0.580005	119	0.974671
GTEx_Brain_Nucleus_accumbens_basal_ganglia_NPC_clopidogrel_10É M_6h	0.0152468	0.58004	178	0.974671
GTEx_Brain_Nucleus_accumbens_basal_ganglia_NPC_TNP.470_10É M_6h	0.0152474	0.580043	178	0.974671
GTEx_Brain_Putamen_basal_ganglia_NPC_BRD.K39687892_10É M_24h	0.0161317	0.579972	159	0.974671
GTEx_Brain_Putamen_basal_ganglia_NPC_BRD.K47731572_10É M_24h	0.0162839	0.580716	159	0.974671
GTEx_Brain_Putamen_basal_ganglia_NPC_BRD.K82071478_10É M_24h	0.016175	0.580183	159	0.974671
GTEx_Brain_Anterior_cingulate_cortex_BA24_NPC_olaparib_1.11um_24h	0.0167742	0.58045	149	0.974671
GTEx_Brain_Cerebellar_Hemisphere_NPC_XMD.885_3.33um_24h	0.012725	0.580593	258	0.974671
GTEx_Brain_Cerebellar_Hemisphere_NPC_olaparib_1.11um_24h	0.0127295	0.580621	258	0.974671
GTEx_Brain_Cerebellar_Hemisphere_NPC_veliparib_0.12um_24h.1	0.0126598	0.580185	258	0.974671
GTEx_Brain_Cerebellum_NPC_vandetanib_0.04um_24h	0.0106926	0.580001	359	0.974671
GTEx_Brain_Cerebellum_NPC_KIN001.242_0.12um_24h	0.010765	0.580535	359	0.974671
GTEx_Brain_Cortex_NPC_tivozanib_0.04um_24h	0.0134896	0.580618	230	0.974671
GTEx_Brain_Hypothalamus_NPC_PD.0325901_1.11um_24h	0.0188842	0.580763	119	0.974671
GTEx_Brain_Hypothalamus_NPC_methylstat_1.11um_24h	0.0188486	0.580613	119	0.974671
GTEx_Brain_Nucleus_accumbens_basal_ganglia_NPC_XMD.885_0.12um_24h	0.01525	0.580057	178	0.974671
GTEx_Brain_Nucleus_accumbens_basal_ganglia_NPC_RG.108_3.33um_24h	0.0152585	0.580101	178	0.974671
GTEx_Brain_Putamen_basal_ganglia_NPC_anacardic.acid_0.04um_24h	0.0162854	0.580724	159	0.974671
GTEx_Brain_Cerebellar_Hemisphere_NPC.CAS9_PD.0325901_0.12um_24h.2	0.012626	0.579974	258	0.974671
GTEx_Brain_Hypothalamus_NPC.CAS9_sirolimus_10.0um_24h.2	0.01887	0.580703	119	0.974671
GTEx_Brain_Putamen_basal_ganglia_NPC.CAS9_tranylcypromine_0.12um_24h	0.0162511	0.580556	159	0.974671
GTEx_Brain_Anterior_cingulate_cortex_BA24_NPC.TAK_ACY.1215_3.33um_24h	0.0168223	0.580678	149	0.974671
GTEx_Brain_Anterior_cingulate_cortex_BA24_NPC.TAK_methylstat_10.0um_6h.2	0.0168423	0.580772	149	0.974671
GTEx_Brain_Caudate_basal_ganglia_NPC.TAK_JQ1...._1.11um_24h	0.0143116	0.580693	205	0.974671
GTEx_Brain_Cerebellum_NPC.TAK_everolimus_0.12um_24h	0.0106799	0.579907	359	0.974671
GTEx_Brain_Hippocampus_NPC.TAK_OSI.930_0.12um_24h	0.0181401	0.579889	126	0.974671
GTEx_Brain_Hippocampus_NPC.TAK_GSK.2334470_0.37um_24h	0.0183471	0.580788	126	0.974671
GTEx_Colon_Transverse_CL34_7.nitroindazole_80É M_6h	0.0118258	0.580816	300	0.974671
GTEx_Small_Intestine_Terminal_Ileum_HCT116_AS.605240_10É M_6h	0.0165385	0.580132	152	0.974671
GTEx_Colon_Transverse_HT115_sirolimus_10É M_6h.1	0.0117169	0.580082	300	0.974671
GTEx_Colon_Sigmoid_HT29_BRD.K25522720_10É M_6h	0.0119217	0.5801	290	0.974671
GTEx_Colon_Sigmoid_HT29_BRD.K59139557_10É M_6h	0.0118948	0.579922	290	0.974671
GTEx_Colon_Sigmoid_HT29_trichostatin.a_10É M_6h.16	0.0119106	0.580026	290	0.974671
GTEx_Colon_Sigmoid_HT29_BRD.K01594626_5É M_24h	0.0119621	0.580368	290	0.974671
GTEx_Colon_Sigmoid_HT29_BRD.K23414424_5É M_24h	0.0119447	0.580252	290	0.974671
GTEx_Colon_Sigmoid_HT29_BRD.K58245095_5É M_24h	0.0119252	0.580123	290	0.974671
GTEx_Colon_Transverse_HT29_MG.132_10É M_6h	0.0117015	0.579978	300	0.974671
GTEx_Colon_Transverse_HT29_BRD.K99597257_5É M_24h	0.0118265	0.58082	300	0.974671
GTEx_Colon_Transverse_HT29_BRD.K04262969_5É M_24h	0.0117378	0.580222	300	0.974671
GTEx_Colon_Transverse_HT29_BRD.K88279116_10É M_24h	0.0117211	0.58011	300	0.974671
GTEx_Small_Intestine_Terminal_Ileum_HT29_linifanib_10É M_6h	0.0166632	0.580728	152	0.974671
GTEx_Small_Intestine_Terminal_Ileum_HT29_BRD.K27597389_5É M_24h	0.0166359	0.580597	152	0.974671
GTEx_Small_Intestine_Terminal_Ileum_HT29_BRD.K91662172_5É M_24h	0.0165538	0.580205	152	0.974671
GTEx_Small_Intestine_Terminal_Ileum_HT29_SA.1922932_5É M_24h	0.0165607	0.580238	152	0.974671
GTEx_Small_Intestine_Terminal_Ileum_HT29_BRD.K46544760_5É M_24h	0.0166871	0.580842	152	0.974671
GTEx_Small_Intestine_Terminal_Ileum_HT29_BRD.K00692337_5É M_24h	0.0165658	0.580262	152	0.974671
GTEx_Small_Intestine_Terminal_Ileum_HT29_BRD.K24656059_10É M_24h	0.0165803	0.580332	152	0.974671
GTEx_Small_Intestine_Terminal_Ileum_HT29_BRD.K04025047_10É M_24h	0.0166837	0.580826	152	0.974671
GTEx_Colon_Sigmoid_HT29_dabrafenib_3.33um_24h	0.0119618	0.580366	290	0.974671
GTEx_Colon_Sigmoid_HT29_calpeptin_0.12um_24h	0.0119928	0.580571	290	0.974671
GTEx_Colon_Sigmoid_HT29_felbamate_1.11um_24h	0.0119936	0.580577	290	0.974671
GTEx_Colon_Sigmoid_HT29_tonabersat_10.0um_24h	0.0119642	0.580382	290	0.974671
GTEx_Colon_Sigmoid_HT29_bortezomib_20.0um_24h.170	0.0119923	0.580568	290	0.974671
GTEx_Colon_Sigmoid_HT29_Y.26763_1.11um_24h	0.0119866	0.58053	290	0.974671
GTEx_Colon_Sigmoid_HT29_volasertib_0.37um_24h	0.0120078	0.580671	290	0.974671
GTEx_Colon_Sigmoid_HT29_nisoxetine_10.0um_24h	0.0119487	0.580279	290	0.974671
GTEx_Colon_Transverse_HT29_MK.1775_10.0um_24h	0.0117735	0.580463	300	0.974671
GTEx_Colon_Transverse_HT29_SB.242235_0.37um_24h	0.0117062	0.58001	300	0.974671
GTEx_Colon_Transverse_HT29_enoxolone_0.12um_24h	0.0116952	0.579936	300	0.974671
GTEx_Colon_Transverse_HT29_acecainide_1.11um_24h	0.01183	0.580844	300	0.974671
GTEx_Colon_Transverse_HT29_tiapride_3.33um_24h	0.011729	0.580163	300	0.974671
GTEx_Colon_Transverse_HT29_bortezomib_20.0um_24h.234	0.011819	0.58077	300	0.974671
GTEx_Small_Intestine_Terminal_Ileum_HT29_dutasteride_0.37um_24h	0.0165743	0.580303	152	0.974671
GTEx_Small_Intestine_Terminal_Ileum_HT29_GSK.2110183_0.37um_24h	0.0165265	0.580075	152	0.974671
GTEx_Small_Intestine_Terminal_Ileum_HT29_dasabuvir_0.12um_24h	0.016682	0.580818	152	0.974671
GTEx_Small_Intestine_Terminal_Ileum_HT29_delanzomib_10.0um_24h	0.0165778	0.58032	152	0.974671
GTEx_Small_Intestine_Terminal_Ileum_HT29_bortezomib_20.0um_24h.169	0.0165914	0.580385	152	0.974671
GTEx_Small_Intestine_Terminal_Ileum_HT29_JNJ.26481585_0.37um_24h	0.0165983	0.580418	152	0.974671
GTEx_Small_Intestine_Terminal_Ileum_HT29_flumatinib_0.37um_24h	0.0166846	0.58083	152	0.974671
GTEx_Small_Intestine_Terminal_Ileum_HT29_anidulafungin_3.33um_24h	0.0165709	0.580287	152	0.974671
GTEx_Colon_Sigmoid_NCIH508_CHEMBL.1222381_80É M_6h	0.0119603	0.580356	290	0.974671
GTEx_Colon_Transverse_NCIH508_RLM.2.12_10É M_6h	0.0117369	0.580216	300	0.974671
GTEx_Colon_Transverse_RKO_dalcetrapib_80É M_6h	0.0117609	0.580378	300	0.974671
GTEx_Small_Intestine_Terminal_Ileum_SNU1040_L.690488_10É M_6h	0.0165479	0.580177	152	0.974671
GTEx_Colon_Sigmoid_SW480_curcumin_10É M_6h	0.0119792	0.580481	290	0.974671
GTEx_Cells_EBV-transformed_lymphocytes_CD34_BRD.A95504714_3É M_24h	0.016509	0.580517	154	0.974671
GTEx_Cells_EBV-transformed_lymphocytes_HL60_KUC105208_10É M_24h	0.016509	0.580517	154	0.974671
GTEx_Cells_EBV-transformed_lymphocytes_JURKAT_curcumin_3É M_24h	0.0165098	0.580521	154	0.974671
GTEx_Spleen_JURKAT_COL.3_500nM_6h	0.0127155	0.580689	259	0.974671
GTEx_Cells_EBV-transformed_lymphocytes_NOMO1_fumonisin.b1_100É M_6h	0.0165435	0.580683	154	0.974671
GTEx_Spleen_PL21_sirolimus_10É M_6h	0.0126803	0.580468	259	0.974671
GTEx_Spleen_U937_dexamethasone_10É M_6h	0.0127283	0.580769	259	0.974671
GTEx_Spleen_U937_sparfosic.acid_80É M_6h	0.0126012	0.579973	259	0.974671
GTEx_Whole_Blood_U937_BRD.K13077924_10É M_24h	0.0100492	0.580768	414	0.974671
GTEx_Whole_Blood_U937_daunorubicin_10É M_24h	0.0100532	0.580799	414	0.974671
GTEx_Cells_EBV-transformed_lymphocytes_WSUDLCL2_CHEMBL.1222381_80É M_6h	0.0165435	0.580683	154	0.974671
GTEx_Liver_HEPG2_BRD.A82913781_10É M_6h	0.0152313	0.580408	180	0.974671
GTEx_Liver_HEPG2_ABT.737_10.0um_24h	0.0151423	0.579945	180	0.974671
GTEx_Lung_A549_m.3M3FBS_80É M_24h	0.00932649	0.579993	471	0.974671
GTEx_Lung_A549_KU.C103853_10É M_6h	0.00933981	0.580106	471	0.974671
GTEx_Lung_A549_BRD.K63157263_10É M_24h	0.00940163	0.580628	471	0.974671
GTEx_Lung_A549_moxifloxacin_10É M_24h.1	0.00942058	0.580789	471	0.974671
GTEx_Lung_A549_hinokitiol_10É M_24h	0.00937478	0.580401	471	0.974671
GTEx_Lung_A549_BRD.A68061604_10É M_6h	0.00938837	0.580516	471	0.974671
GTEx_Lung_A549_BRD.K20112532_10É M_6h	0.00940697	0.580674	471	0.974671
GTEx_Lung_A549_BRD.K27835062_5É M_24h	0.00937051	0.580365	471	0.974671
GTEx_Lung_A549_SA.1459008_5É M_24h	0.00935107	0.580201	471	0.974671
GTEx_Lung_A549_BRD.K88842895_5É M_24h	0.00938087	0.580453	471	0.974671
GTEx_Lung_A549_BRD.K38451408_5É M_24h	0.00933146	0.580035	471	0.974671
GTEx_Lung_A549_BMS.536924_10nM_6h.1	0.00942744	0.580847	471	0.974671
GTEx_Lung_HCC15_PI.103_10É M_6h	0.00941206	0.580717	471	0.974671
GTEx_Lung_HCC515_arachidonyl.trifluoro.methane_80É M_6h	0.00932698	0.579997	471	0.974671
GTEx_Lung_HCC515_BRD.K45675241_10É M_6h	0.00941561	0.580747	471	0.974671
GTEx_Lung_HCC515_BRD.K06206016_10É M_6h	0.00942733	0.580846	471	0.974671
GTEx_Lung_HCC515_YL.59_10É M_6h	0.00939821	0.5806	471	0.974671
GTEx_Lung_HCC515_erbstatin.analog_10É M_6h	0.00933404	0.580057	471	0.974671
GTEx_Lung_HCC515_cisplatin_1nM_6h	0.00942716	0.580844	471	0.974671
GTEx_Lung_HCC515_rucaparib_3.33um_24h	0.00933539	0.580068	471	0.974671
GTEx_Lung_NCIH1836_navitoclax_10É M_6h	0.0093498	0.58019	471	0.974671
GTEx_Lung_NCIH2073_AKT.inhibitor.IV_10É M_6h	0.00942216	0.580802	471	0.974671
GTEx_Lung_NCIH2073_L.690330_10É M_6h	0.0093523	0.580211	471	0.974671
GTEx_Lung_NCIH596_isoliquiritigenin_10É M_6h	0.00942021	0.580786	471	0.974671
GTEx_Cells_Transformed_fibroblasts_SKB_BRD.K73418978_10É M_24h	0.00914428	0.580729	499	0.974671
GTEx_Cells_Transformed_fibroblasts_SKB_BRD.A51929314_10É M_24h	0.00909131	0.580268	499	0.974671
GTEx_Muscle_Skeletal_SKB_rizatriptan_10É M_24h	0.00909999	0.580423	500	0.974671
GTEx_Muscle_Skeletal_SKB_RHC.80267_10É M_24h	0.00905285	0.580012	500	0.974671
GTEx_Cells_Transformed_fibroblasts_SKL_GSK.461364_3.33um_24h	0.00905914	0.579988	499	0.974671
GTEx_Muscle_Skeletal_SKL_SB.239063_0.12um_24h	0.00906842	0.580148	500	0.974671
GTEx_Muscle_Skeletal_SKL.C_iniparib_0.12um_24h	0.00905669	0.580046	500	0.974671
GTEx_Ovary_TYKNU_BRD.K77432048_10É M_6h	0.0167944	0.580546	149	0.974671
GTEx_Pancreas_YAPC_oxymetazoline_0.04um_24h	0.0113817	0.580733	323	0.974671
GTEx_Pancreas_YAPC_diazepam_10.0um_24h	0.0113556	0.58055	323	0.974671
GTEx_Pancreas_YAPC_sitagliptin_0.12um_24h	0.0113377	0.580424	323	0.974671
GTEx_Pancreas_YAPC_midostaurin_10.0um_24h	0.0113307	0.580376	323	0.974671
GTEx_Pancreas_YAPC_nebivolol_0.37um_24h	0.0113423	0.580457	323	0.974671
GTEx_Pancreas_YAPC_adenosine_10.0um_24h	0.0112915	0.580101	323	0.974671
GTEx_Pancreas_YAPC_fidaxomicin_10.0um_24h	0.0113663	0.580625	323	0.974671
GTEx_Pancreas_YAPC_PD.0325901_0.12um_24h	0.0113196	0.580298	323	0.974671
GTEx_Pancreas_YAPC_sobetirome_10.0um_24h	0.0113324	0.580388	323	0.974671
GTEx_Pancreas_YAPC_GDC.0068_3.33um_24h	0.0113823	0.580737	323	0.974671
GTEx_Pancreas_YAPC_ZK.811752_0.04um_24h	0.0113864	0.580765	323	0.974671
GTEx_Prostate_PC3_BRD.K21005091_10É M_24h	0.0175215	0.579926	135	0.974671
GTEx_Prostate_PC3_sulfachlorpyridazine_10É M_6h	0.0176581	0.580541	135	0.974671
GTEx_Prostate_PC3_carvedilol_10É M_24h.2	0.0175923	0.580244	135	0.974671
GTEx_Prostate_PC3_BRD.K31175437_5É M_24h	0.0176593	0.580546	135	0.974671
GTEx_Prostate_PC3_BRD.K46575753_5É M_24h	0.0176166	0.580354	135	0.974671
GTEx_Prostate_PC3_BRD.K94114461_5É M_24h	0.017702	0.580738	135	0.974671
GTEx_Prostate_PC3_gefitinib_10nM_6h.1	0.0176313	0.58042	135	0.974671
GTEx_Prostate_PC3_inosine_3.33um_24h	0.0175338	0.579981	135	0.974671
GTEx_Prostate_PC3_senicapoc_10.0um_24h	0.0175874	0.580222	135	0.974671
GTEx_Prostate_PC3_calpeptin_0.37um_24h	0.0176825	0.58065	135	0.974671
GTEx_Prostate_PC3_3.3..diindolylmethane_0.04um_24h	0.0176118	0.580332	135	0.974671
GTEx_Prostate_PC3_selumetinib_0.04um_24h.1	0.0175191	0.579915	135	0.974671
GTEx_Prostate_PC3_MG.132_20.0um_24h.214	0.0175874	0.580222	135	0.974671
GTEx_Prostate_PC3_otilonium_0.37um_24h	0.0175911	0.580239	135	0.974671
GTEx_Prostate_PC3_lisinopril_10.0um_24h	0.0176923	0.580694	135	0.974671
GTEx_Prostate_PC3_lonidamine_0.04um_24h	0.0175727	0.580156	135	0.974671
GTEx_Prostate_VCAP_lovastatin_10É M_24h	0.017641	0.580464	135	0.974671
GTEx_Prostate_VCAP_BRD.K52099002_10É M_6h	0.0175435	0.580025	135	0.974671
GTEx_Prostate_VCAP_BRD.K57856779_5É M_6h	0.0176801	0.580639	135	0.974671
GTEx_Prostate_VCAP_BRD.K63807676_5É M_6h	0.0176313	0.58042	135	0.974671
GTEx_Prostate_VCAP_BRD.K12796341_5É M_6h	0.0176228	0.580382	135	0.974671
GTEx_Prostate_VCAP_BRD.K76893224_5É M_6h	0.0176166	0.580354	135	0.974671
GTEx_Prostate_VCAP_BRD.K92134560_5É M_6h	0.0176496	0.580502	135	0.974671
GTEx_Prostate_VCAP_BRD.K32240700_5É M_6h	0.0176459	0.580486	135	0.974671
GTEx_Prostate_VCAP_BRD.K36021765_5É M_24h	0.0176069	0.58031	135	0.974671
GTEx_Prostate_VCAP_BRD.K09701578_5É M_24h	0.0175776	0.580179	135	0.974671
GTEx_Prostate_VCAP_BRD.K48654093_5É M_6h	0.017524	0.579937	135	0.974671
GTEx_Prostate_VCAP_BRD.K97633445_5É M_6h	0.0175825	0.5802	135	0.974671
GTEx_Prostate_VCAP_BRD.K06161868_5É M_24h	0.0176971	0.580716	135	0.974671
GTEx_Prostate_VCAP_BRD.K31415071_5É M_6h	0.0176789	0.580634	135	0.974671
GTEx_Prostate_VCAP_trichostatin.a_10É M_24h.40	0.0177179	0.58081	135	0.974671
GTEx_Prostate_VCAP_BRD.K96398395_10É M_24h.1	0.0175166	0.579904	135	0.974671
GTEx_Skin_Not_Sun_Exposed_Suprapubic_A375_BRD.K12540328_10É M_6h	0.00958393	0.580421	451	0.974671
GTEx_Skin_Not_Sun_Exposed_Suprapubic_A375_ormetoprim_10É M_6h	0.00955364	0.580171	451	0.974671
GTEx_Skin_Not_Sun_Exposed_Suprapubic_A375_BRD.K36656125_5É M_24h	0.00961284	0.580661	451	0.974671
GTEx_Skin_Not_Sun_Exposed_Suprapubic_A375_BRD.K37935437_5É M_24h	0.00953288	0.579999	451	0.974671
GTEx_Skin_Not_Sun_Exposed_Suprapubic_A375_BRD.K59523333_5É M_24h	0.00962677	0.580776	451	0.974671
GTEx_Skin_Not_Sun_Exposed_Suprapubic_A375_BRD.K49066776_5É M_24h	0.00963606	0.580853	451	0.974671
GTEx_Skin_Not_Sun_Exposed_Suprapubic_A375_BRD.K69791739_10É M_24h	0.0095834	0.580417	451	0.974671
GTEx_Skin_Not_Sun_Exposed_Suprapubic_A375_BRD.K19826688_0.37É M_24h	0.00959891	0.580545	451	0.974671
GTEx_Skin_Sun_Exposed_Lower_leg_A375_droperidol_10É M_6h	0.00859968	0.580454	560	0.974671
GTEx_Skin_Sun_Exposed_Lower_leg_A375_isoquercetin_10É M_6h	0.0085609	0.580096	560	0.974671
GTEx_Skin_Sun_Exposed_Lower_leg_A375_DMP.543_10É M_6h	0.00856206	0.580107	560	0.974671
GTEx_Skin_Sun_Exposed_Lower_leg_A375_BRD.K21389281_5É M_24h	0.00853746	0.57988	560	0.974671
GTEx_Skin_Sun_Exposed_Lower_leg_A375_BRD.K08240821_5É M_24h	0.00860287	0.580483	560	0.974671
GTEx_Skin_Sun_Exposed_Lower_leg_A375_BRD.K00347903_5É M_24h	0.00863834	0.580811	560	0.974671
GTEx_Skin_Sun_Exposed_Lower_leg_A375_BRD.K53134312_5É M_24h	0.00855362	0.580029	560	0.974671
GTEx_Skin_Sun_Exposed_Lower_leg_A375_SA.1973507_5É M_24h	0.00858955	0.58036	560	0.974671
GTEx_Skin_Sun_Exposed_Lower_leg_A375_BRD.K54327934_5É M_24h	0.00854619	0.57996	560	0.974671
GTEx_Skin_Sun_Exposed_Lower_leg_A375_BRD.K25775504_5É M_24h	0.00856302	0.580115	560	0.974671
GTEx_Skin_Sun_Exposed_Lower_leg_A375_BRD.K47967838_5É M_24h	0.00861666	0.58061	560	0.974671
GTEx_Skin_Sun_Exposed_Lower_leg_A375_BRD.A08658758_0.37É M_24h	0.00858184	0.580289	560	0.974671
GTEx_Skin_Not_Sun_Exposed_Suprapubic_A375_pemirolast_10.0um_24h	0.00956751	0.580285	451	0.974671
GTEx_Skin_Not_Sun_Exposed_Suprapubic_A375_milnacipran_0.04um_24h	0.00958553	0.580435	451	0.974671
GTEx_Skin_Not_Sun_Exposed_Suprapubic_A375_voriconazole_1.11um_24h	0.00954956	0.580137	451	0.974671
GTEx_Skin_Not_Sun_Exposed_Suprapubic_A375_piribedil_0.37um_24h	0.0095787	0.580378	451	0.974671
GTEx_Skin_Not_Sun_Exposed_Suprapubic_A375_birinapant_0.37um_24h	0.00960329	0.580582	451	0.974671
GTEx_Skin_Sun_Exposed_Lower_leg_A375_AZD.6482_0.04um_24h	0.00862517	0.580689	560	0.974671
GTEx_Skin_Sun_Exposed_Lower_leg_A375_semagacestat_10.0um_6h	0.00862641	0.5807	560	0.974671
GTEx_Skin_Sun_Exposed_Lower_leg_A375_saquinavir_0.37um_24h	0.00863022	0.580736	560	0.974671
GTEx_Skin_Sun_Exposed_Lower_leg_A375_zileuton_0.12um_24h	0.0085687	0.580168	560	0.974671
GTEx_Skin_Sun_Exposed_Lower_leg_A375_brivanib_1.11um_24h.1	0.00859059	0.58037	560	0.974671
GTEx_Skin_Sun_Exposed_Lower_leg_A375_bumetanide_0.37um_24h	0.00857832	0.580257	560	0.974671
GTEx_Skin_Sun_Exposed_Lower_leg_A375_miglitol_3.33um_24h	0.00857128	0.580192	560	0.974671
GTEx_Skin_Sun_Exposed_Lower_leg_A375_alisertib_3.33um_24h	0.00861051	0.580554	560	0.974671
GTEx_Skin_Sun_Exposed_Lower_leg_A375_MG.132_20.0um_24h.309	0.00853794	0.579884	560	0.974671
GTEx_Skin_Not_Sun_Exposed_Suprapubic_SKMEL1_BRD.A36275421_10É M_6h	0.00958134	0.5804	451	0.974671
GTEx_Skin_Not_Sun_Exposed_Suprapubic_SKMEL28_tivozanib_10É M_6h	0.00953674	0.580031	451	0.974671
GTEx_Skin_Sun_Exposed_Lower_leg_SKMEL28_itraconazole_10É M_6h	0.00861304	0.580577	560	0.974671
GTEx_Uterus_HELA_bortezomib_20.0um_24h.27	0.0194689	0.580724	112	0.974671
GTEx_Uterus_HELA_donitriptan_0.12um_24h	0.0193279	0.580148	112	0.974671
GTEx_Uterus_HELA_MG.132_20.0um_24h.116	0.0192724	0.579921	112	0.974671
GTEx_Uterus_HELA_maraviroc_3.33um_24h	0.0194304	0.580567	112	0.974671
GTEx_Uterus_HELA_bortezomib_20.0um_24h.122	0.0194646	0.580707	112	0.974671
GTEx_Uterus_HELA_bortezomib_20.0um_24h.161	0.0194731	0.580742	112	0.974671
GTEx_Uterus_HELA_bortezomib_20.0um_24h.181	0.0194646	0.580707	112	0.974671
GTEx_Uterus_HELA_MG.132_20.0um_24h.180	0.0194988	0.580847	112	0.974671
GTEx_Uterus_HELA_anagrelide_3.33um_24h	0.0194945	0.580829	112	0.974671
GTEx_Uterus_HELA_maxacalcitol_0.12um_24h	0.019281	0.579956	112	0.974671
GTEx_Uterus_HELA_tandutinib_3.33um_24h	0.019456	0.580672	112	0.974671
GTEx_Uterus_HELA_AGP.103_0.04um_24h	0.0194902	0.580812	112	0.974671
GTEx_Uterus_JHUEM2_ingenol_10É M_6h	0.0194582	0.580681	112	0.974671
GTEx_Breast_Mammary_Tissue_HS578T_linifanib_100nM_6h	0.0120209	0.581034	292	0.974676
GTEx_Breast_Mammary_Tissue_MCF7_FCCP_10É M_24h	0.012014	0.580988	292	0.974676
GTEx_Breast_Mammary_Tissue_MCF7_BRD.K00007652_10É M_24h	0.0120051	0.580929	292	0.974676
GTEx_Breast_Mammary_Tissue_MCF7_BRD.K20863480_5É M_24h	0.0120205	0.581032	292	0.974676
GTEx_Breast_Mammary_Tissue_MCF7_menadione_10.0um_24h	0.0120001	0.580896	292	0.974676
GTEx_Breast_Mammary_Tissue_SKBR3_BI.2536_10.0um_3h	0.0120114	0.580971	292	0.974676
GTEx_Brain_Caudate_basal_ganglia_MNEU.E_tivozanib_0.12um_24h	0.0143565	0.580943	205	0.974676
GTEx_Brain_Caudate_basal_ganglia_MNEU.E_osimertinib_10.0um_24h	0.0143732	0.581036	205	0.974676
GTEx_Brain_Caudate_basal_ganglia_NEU_BRD.K85650383_10É M_24h	0.0143586	0.580955	205	0.974676
GTEx_Brain_Cerebellar_Hemisphere_NEU_BRD.K20099363_10É M_24h	0.0127708	0.580878	258	0.974676
GTEx_Brain_Nucleus_accumbens_basal_ganglia_NEU_SA.1457945_10É M_24h	0.0154213	0.580944	178	0.974676
GTEx_Brain_Cerebellar_Hemisphere_NEU_KIN001.260_0.04um_24h	0.0127923	0.581013	258	0.974676
GTEx_Brain_Frontal_Cortex_BA9_NEU_GSK.1070916_0.12um_24h	0.0157825	0.58093	170	0.974676
GTEx_Brain_Anterior_cingulate_cortex_BA24_NPC_zardaverine_10É M_24h	0.0168649	0.580879	149	0.974676
GTEx_Brain_Caudate_basal_ganglia_NPC_pyridine.2.4.dicarboxylic.acid_10É M_6h	0.0143488	0.580901	205	0.974676
GTEx_Brain_Cortex_NPC_BRD.K98437249_10É M_24h	0.0135386	0.580907	230	0.974676
GTEx_Brain_Frontal_Cortex_BA9_NPC_lavendustin.a_10É M_24h	0.01578	0.580918	170	0.974676
GTEx_Brain_Frontal_Cortex_BA9_NPC_cyanopindolol_10É M_6h	0.0158045	0.581041	170	0.974676
GTEx_Brain_Cerebellar_Hemisphere_NPC.CAS9_tivantinib_0.12um_24h	0.0127889	0.580992	258	0.974676
GTEx_Colon_Transverse_AGS_CYT.997_1É M_6h	0.0118575	0.581029	300	0.974676
GTEx_Colon_Sigmoid_HT115_orantinib_5É M_6h	0.0120415	0.580894	290	0.974676
GTEx_Colon_Sigmoid_HT29_midazolam_10É M_6h	0.0120538	0.580975	290	0.974676
GTEx_Colon_Transverse_HT29_penicillic.acid_10É M_6h	0.0118537	0.581004	300	0.974676
GTEx_Colon_Transverse_HT29_BRD.K95411194_5É M_24h	0.0118534	0.581001	300	0.974676
GTEx_Colon_Transverse_HT29_BRD.K41613119_5É M_24h	0.0118565	0.581022	300	0.974676
GTEx_Colon_Transverse_HT29_BRD.K44828732_5É M_24h	0.0118594	0.581042	300	0.974676
GTEx_Colon_Transverse_HT29_SA.1458306_10É M_24h	0.0118367	0.580889	300	0.974676
GTEx_Small_Intestine_Terminal_Ileum_HT29_BRD.K08221563_5É M_24h	0.0166957	0.580883	152	0.974676
GTEx_Small_Intestine_Terminal_Ileum_HT29_SD.6.035.B4_5É M_24h	0.0167298	0.581046	152	0.974676
GTEx_Colon_Transverse_HT29_PF.477736_0.37um_24h	0.0118518	0.580991	300	0.974676
GTEx_Colon_Transverse_HT29_praziquantel_3.33um_24h	0.0118539	0.581005	300	0.974676
GTEx_Colon_Transverse_HT29_MG.132_20.0um_24h.225	0.0118518	0.580991	300	0.974676
GTEx_Colon_Transverse_SNUC5_GMX.1778_100nM_6h	0.0118596	0.581043	300	0.974676
GTEx_Spleen_CD34_GDC.0068_3.33um_24h	0.0127706	0.581033	259	0.974676
GTEx_Spleen_CD34_AT7867_0.37um_24h	0.0127625	0.580983	259	0.974676
GTEx_Cells_EBV-transformed_lymphocytes_JURKAT_avicin.g_500nM_6h.1	0.0165838	0.580877	154	0.974676
GTEx_Spleen_JURKAT_sirolimus_10.0um_24h	0.0127689	0.581023	259	0.974676
GTEx_Cells_EBV-transformed_lymphocytes_U937_CYT.997_1É M_6h	0.0166191	0.581046	154	0.974676
GTEx_Spleen_U937_geldanamycin_10É M_24h	0.0127603	0.580969	259	0.974676
GTEx_Liver_HEPG2_thalidomide_10É M_6h.1	0.015326	0.580901	180	0.974676
GTEx_Liver_HEPG2_BRD.K67414432_10É M_6h	0.0153394	0.580971	180	0.974676
GTEx_Lung_HCC515_BRD.K82837433_10É M_6h	0.00944082	0.58096	471	0.974676
GTEx_Lung_HCC515_PD.173074_3.33um_24h	0.00943075	0.580875	471	0.974676
GTEx_Muscle_Skeletal_SKB_crotamiton_10É M_24h	0.009161	0.580955	500	0.974676
GTEx_Muscle_Skeletal_SKL.C_ischemin_10.0um_24h	0.00915368	0.580891	500	0.974676
GTEx_Prostate_PC3_temsirolimus_0.12um_24h.1	0.017763	0.581012	135	0.974676
GTEx_Prostate_VCAP_BRD.K70274124_5É M_24h	0.0177435	0.580925	135	0.974676
GTEx_Prostate_VCAP_BRD.M63389385_5É M_24h	0.017763	0.581013	135	0.974676
GTEx_Prostate_VCAP_BRD.K03111155_30É M_24h	0.0177618	0.581007	135	0.974676
GTEx_Skin_Not_Sun_Exposed_Suprapubic_A375_BRD.K72915790_5É M_24h	0.00964783	0.58095	451	0.974676
GTEx_Skin_Not_Sun_Exposed_Suprapubic_A375_BRD.K43460092_5É M_24h	0.00964489	0.580926	451	0.974676
GTEx_Skin_Sun_Exposed_Lower_leg_A375_BRD.K41931739_10É M_6h	0.00865498	0.580964	560	0.974676
GTEx_Skin_Sun_Exposed_Lower_leg_A375_BRD.K66646581_5É M_24h	0.00864649	0.580886	560	0.974676
GTEx_Skin_Not_Sun_Exposed_Suprapubic_A375_protirelin_1.11um_24h	0.0096459	0.580934	451	0.974676
GTEx_Skin_Not_Sun_Exposed_Suprapubic_A375_triamcinolone.acetonide_1.11um_24h	0.00964708	0.580944	451	0.974676
GTEx_Skin_Sun_Exposed_Lower_leg_A375_CGP.60474_0.04um_24h.4	0.00865631	0.580976	560	0.974676
GTEx_Skin_Sun_Exposed_Lower_leg_A375_GW.842166_0.04um_24h	0.00865716	0.580984	560	0.974676
GTEx_Uterus_HELA_lestaurtinib_3.33um_24h	0.0195073	0.580882	112	0.974676
GTEx_Uterus_HELA_adenosine_10.0um_24h	0.0195201	0.580934	112	0.974676
GTEx_Uterus_HELA_MG.132_20.0um_24h.187	0.0195457	0.581039	112	0.974676
GTEx_Adipose_Subcutaneous_ASC_aminopurvalanol.a_10É M_24h	0.00917185	0.58105	500	0.974676
GTEx_Small_Intestine_Terminal_Ileum_HT29_BRD.K19876534_3.33É M_24h	0.016735	0.581071	152	0.97469
GTEx_Spleen_SKM1_dexamethasone_10É M_6h	0.0127756	0.581065	259	0.97469
GTEx_Muscle_Skeletal_SKL.C_GSK.1070916_0.04um_24h	0.00917422	0.58107	500	0.97469
GTEx_Uterus_HELA_bortezomib_20.0um_24h.164	0.0195522	0.581065	112	0.97469
GTEx_Breast_Mammary_Tissue_MCF7_BRD.K42687792_10É M_6h	0.0120315	0.581104	292	0.974697
GTEx_Brain_Cerebellum_NPC_oxfendazole_10É M_24h	0.0108408	0.581094	359	0.974697
GTEx_Brain_Frontal_Cortex_BA9_NPC_ST.019386_10É M_24h	0.0158173	0.581106	170	0.974697
GTEx_Brain_Hippocampus_NPC_tacedinaline_10É M_6h.2	0.0184191	0.581101	126	0.974697
GTEx_Colon_Transverse_HT29_reboxetine_0.12um_24h	0.0118664	0.581089	300	0.974697
GTEx_Small_Intestine_Terminal_Ileum_RKO_lonidamine_100É M_6h	0.0167435	0.581112	152	0.974697
GTEx_Pancreas_YAPC_odanacatib_0.37um_24h	0.0114316	0.581082	323	0.974697
GTEx_Prostate_PC3_A.443644_10É M_24h	0.0177801	0.581089	135	0.974697
GTEx_Prostate_PC3_PD.0325901_0.04um_24h.5	0.0177776	0.581078	135	0.974697
GTEx_Skin_Not_Sun_Exposed_Suprapubic_A375_vorinostat_0.12um_24h	0.00966746	0.581113	451	0.974697
GTEx_Skin_Not_Sun_Exposed_Suprapubic_A375_betahistine_3.33um_24h	0.0096667	0.581106	451	0.974697
GTEx_Uterus_HELA_dapsone_0.12um_24h	0.0195629	0.581109	112	0.974697
GTEx_Brain_Hippocampus_NPC_GGTI.297_10É M_24h	0.0184251	0.581127	126	0.974705
GTEx_Pancreas_YAPC_perindopril_10.0um_24h	0.0114378	0.581125	323	0.974705
GTEx_Skin_Not_Sun_Exposed_Suprapubic_A375_epitiostanol_0.12um_24h	0.00966893	0.581125	451	0.974705
GTEx_Breast_Mammary_Tissue_MCF7_BRD.K46666779_500nM_6h	0.0120373	0.581143	292	0.974711
GTEx_Brain_Anterior_cingulate_cortex_BA24_NPC_BRD.K28789065_10É M_24h	0.0169194	0.581137	149	0.974711
GTEx_Brain_Frontal_Cortex_BA9_NPC_BRD.K93899689_10É M_24h	0.0158252	0.581146	170	0.974711
GTEx_Muscle_Skeletal_SKB_BRD.K30194621_10É M_24h	0.00918231	0.581141	500	0.974711
GTEx_Skin_Sun_Exposed_Lower_leg_A375_triflupromazine_1.11um_24h	0.00867472	0.581146	560	0.974711
GTEx_Brain_Cerebellar_Hemisphere_NPC.TAK_AZD.4547_0.12um_24h	0.0128151	0.581156	258	0.974721
GTEx_Lung_A549_geldanamycin_3É M_24h.1	0.00946437	0.581159	471	0.974722
GTEx_Skin_Not_Sun_Exposed_Suprapubic_A375_fulvestrant_10É M_24h.1	0.00967357	0.581163	451	0.974723
GTEx_Brain_Hippocampus_NPC_LY.225910_10É M_24h	0.0184371	0.581179	126	0.974734
GTEx_Lung_A549_BRD.K61615367_5É M_24h	0.00946667	0.581179	471	0.974734
GTEx_Prostate_PC3_BAY.K8644_1.11um_24h	0.0177996	0.581177	135	0.974734
GTEx_Brain_Cerebellum_NPC_BG.1029_10É M_24h	0.0108536	0.581189	359	0.974735
GTEx_Brain_Hippocampus_NPC_GSK.1070916_0.37um_24h	0.0184401	0.581192	126	0.974735
GTEx_Cells_EBV-transformed_lymphocytes_HL60_BRD.K53325797_10É M_24h	0.0166486	0.581189	154	0.974735
GTEx_Prostate_PC3_BRD.K32389477_5É M_24h	0.017802	0.581188	135	0.974735
GTEx_Skin_Not_Sun_Exposed_Suprapubic_A375_solifenacin.succinate_1.11um_24h	0.00967776	0.581198	451	0.974739
GTEx_Colon_Sigmoid_MDST8_serdemetan_10É M_6h	0.012089	0.581208	290	0.974751
GTEx_Brain_Frontal_Cortex_BA9_NPC_penitrem.a_10É M_6h	0.0158387	0.581214	170	0.974756
GTEx_Breast_Mammary_Tissue_MCF10A_saracatinib_500nM_6h	0.0120487	0.581219	292	0.974759
GTEx_Brain_Frontal_Cortex_BA9_NPC.CAS9_AZD.7762_10.0um_24h	0.0158429	0.581236	170	0.974765
GTEx_Colon_Sigmoid_HT29_BRD.K89114227_5É M_24h	0.012093	0.581235	290	0.974765
GTEx_Pancreas_YAPC_10.DEBC_0.37um_24h	0.0114534	0.581234	323	0.974765
GTEx_Prostate_VCAP_BRD.K12016928_5É M_6h	0.0178118	0.581232	135	0.974765
GTEx_Breast_Mammary_Tissue_MCF7_TG.101348_10É M_24h.2	0.0120529	0.581247	292	0.974766
GTEx_Brain_Cortex_NEU_BRD.K46707636_10É M_24h	0.0135993	0.581264	230	0.974766
GTEx_Colon_Transverse_CL34_SB.216763_10É M_6h	0.0118928	0.581267	300	0.974766
GTEx_Colon_Transverse_HT29_BRD.K59194364_5É M_24h	0.011891	0.581255	300	0.974766
GTEx_Small_Intestine_Terminal_Ileum_HT29_BRD.K95142134_5É M_24h	0.0167708	0.581242	152	0.974766
GTEx_Prostate_PC3_BRD.K48421284_5É M_24h	0.0178166	0.581254	135	0.974766
GTEx_Prostate_PC3_oglemilast_0.04um_24h	0.0178166	0.581254	135	0.974766
GTEx_Skin_Not_Sun_Exposed_Suprapubic_A375_SA.1919875_5É M_24h	0.00968557	0.581262	451	0.974766
GTEx_Skin_Not_Sun_Exposed_Suprapubic_A375_BRD.K12968907_5É M_24h	0.00968387	0.581248	451	0.974766
GTEx_Skin_Not_Sun_Exposed_Suprapubic_A375_levothyroxine_3.33um_24h	0.00968515	0.581259	451	0.974766
GTEx_Brain_Anterior_cingulate_cortex_BA24_NPC_SPB02137_10É M_24h	0.0169484	0.581274	149	0.974772
GTEx_Lung_A549_BRD.K68864067_5É M_24h	0.00947953	0.581287	471	0.974783
GTEx_Prostate_PC3_BRD.K87562020_5É M_24h	0.017824	0.581287	135	0.974783
GTEx_Adipose_Visceral_Omentum_ASC_TER.14687_10É M_24h	0.0106224	0.58133	376	0.974796
GTEx_Breast_Mammary_Tissue_MCF10A_geldanamycin_10.0um_3h	0.0120653	0.581329	292	0.974796
GTEx_Breast_Mammary_Tissue_MCF7_BRD.K19031214_5É M_24h	0.0120653	0.581329	292	0.974796
GTEx_Breast_Mammary_Tissue_MDAMB231_dasatinib_10.0um_3h	0.0120621	0.581308	292	0.974796
GTEx_Brain_Anterior_cingulate_cortex_BA24_NEU_SB.366791_10É M_24h	0.0169556	0.581308	149	0.974796
GTEx_Brain_Caudate_basal_ganglia_NEU_riluzole_10É M_24h.1	0.0144244	0.581321	205	0.974796
GTEx_Brain_Cerebellum_NPC_XMD.1499_0.37um_24h	0.0108706	0.581314	359	0.974796
GTEx_Brain_Cerebellum_NPC.TAK_SB.939_10.0um_24h	0.0108712	0.581318	359	0.974796
GTEx_Brain_Putamen_basal_ganglia_NPC.TAK_UNC.1215_1.0um_6h.2	0.0164064	0.581315	159	0.974796
GTEx_Colon_Transverse_HT29_BRD.K00640357_500nM_24h	0.0119005	0.581319	300	0.974796
GTEx_Colon_Sigmoid_HT29_mibefradil_0.04um_24h	0.0121027	0.5813	290	0.974796
GTEx_Adipose_Visceral_Omentum_ASC_duloxetine_10É M_24h	0.0106312	0.581396	376	0.974799
GTEx_Brain_Cerebellar_Hemisphere_NEU_monastrol_10É M_24h	0.0128532	0.581393	258	0.974799
GTEx_Brain_Putamen_basal_ganglia_NEU_BRD.K84803513_10É M_24h	0.0164213	0.581388	159	0.974799
GTEx_Brain_Frontal_Cortex_BA9_NPC_mibefradil_10É M_24h	0.0158643	0.581344	170	0.974799
GTEx_Brain_Nucleus_accumbens_basal_ganglia_NPC_BE.2254_10É M_24h	0.0155012	0.581357	178	0.974799
GTEx_Brain_Hippocampus_NPC_resveratrol_1.11um_24h	0.0184851	0.581387	126	0.974799
GTEx_Brain_Hypothalamus_NPC_vorinostat_10.0um_24h.1	0.0190338	0.581394	119	0.974799
GTEx_Brain_Hypothalamus_NPC_MGCD.265_0.12um_24h	0.0190231	0.581349	119	0.974799
GTEx_Brain_Cerebellum_NPC.CAS9_GSK.461364_0.04um_24h	0.0108751	0.581347	359	0.974799
GTEx_Colon_Sigmoid_HT29_BRD.K63423329_10É M_24h	0.012117	0.581394	290	0.974799
GTEx_Small_Intestine_Terminal_Ileum_HT29_BRD.K61629734_5É M_24h	0.016805	0.581405	152	0.974799
GTEx_Colon_Transverse_LOVO_mesoridazine_10É M_6h	0.0119125	0.5814	300	0.974799
GTEx_Small_Intestine_Terminal_Ileum_SNU1040_chloroquine_10É M_6h	0.0167999	0.581381	152	0.974799
GTEx_Lung_HCC515_geldanamycin_0.04um_24h.1	0.00949079	0.581382	471	0.974799
GTEx_Pancreas_YAPC_BCI.540_0.04um_24h	0.0114728	0.58137	323	0.974799
GTEx_Prostate_PC3_brefeldin.a_10É M_24h	0.0178362	0.581342	135	0.974799
GTEx_Prostate_PC3_clinafloxacin_3.33um_24h	0.0178483	0.581396	135	0.974799
GTEx_Prostate_VCAP_geldanamycin_10É M_6h.46	0.0178508	0.581407	135	0.974799
GTEx_Skin_Not_Sun_Exposed_Suprapubic_A375_BRD.K92300676_5É M_24h	0.00970212	0.581399	451	0.974799
GTEx_Skin_Not_Sun_Exposed_Suprapubic_A375_BRD.K07381195_10É M_24h	0.00970137	0.581393	451	0.974799
GTEx_Skin_Sun_Exposed_Lower_leg_A375_VU.0413807.2_10É M_24h	0.00870108	0.581389	560	0.974799
GTEx_Skin_Sun_Exposed_Lower_leg_A375_BRD.K33680967_10É M_24h	0.00869721	0.581354	560	0.974799
GTEx_Skin_Sun_Exposed_Lower_leg_A375_BRD.K65411918_10É M_6h	0.00869541	0.581337	560	0.974799
GTEx_Skin_Sun_Exposed_Lower_leg_A375_SB.221284_10É M_6h	0.00870236	0.581401	560	0.974799
GTEx_Brain_Anterior_cingulate_cortex_BA24_NEU_obatoclax_10É M_24h	0.0169774	0.581411	149	0.974801
GTEx_Colon_Sigmoid_HT29_BRD.K69191922_5É M_24h	0.0121207	0.581419	290	0.974808
GTEx_Skin_Not_Sun_Exposed_Suprapubic_A375_tolvaptan_3.33um_24h	0.00970634	0.581434	451	0.974829
GTEx_Adipose_Subcutaneous_ASC_BRD.K47703442_10É M_24h	0.0092946	0.582119	500	0.974831
GTEx_Adipose_Subcutaneous_ASC_retinol_10É M_24h	0.00929054	0.582084	500	0.974831
GTEx_Adipose_Subcutaneous_ASC_BRD.K69516039_10É M_24h	0.00929303	0.582106	500	0.974831
GTEx_Adipose_Subcutaneous_ASC_OBAA_10É M_24h	0.0092932	0.582107	500	0.974831
GTEx_Adipose_Subcutaneous_ASC.C_tranylcypromine_1.11um_24h	0.00930182	0.582182	500	0.974831
GTEx_Adipose_Visceral_Omentum_ASC.C_dinaciclib_0.12um_24h	0.0107165	0.58204	376	0.974831
GTEx_Adipose_Visceral_Omentum_ASC.C_UNC.1215_10.0um_24h	0.0106623	0.58163	376	0.974831
GTEx_Adipose_Visceral_Omentum_ASC.C_QL.XI.92_1.11um_24h	0.0106966	0.58189	376	0.974831
GTEx_Breast_Mammary_Tissue_BT20_TG.101348_0.04um_24h	0.0122004	0.582227	292	0.974831
GTEx_Breast_Mammary_Tissue_HME1_pazopanib_3.33um_24h	0.0121622	0.581973	292	0.974831
GTEx_Breast_Mammary_Tissue_HME1_olaparib_0.04um_24h	0.0121798	0.58209	292	0.974831
GTEx_Breast_Mammary_Tissue_HME1_SGX523_0.12um_24h	0.0121934	0.582181	292	0.974831
GTEx_Breast_Mammary_Tissue_MCF10A_CGP.60474_500nM_24h	0.012159	0.581952	292	0.974831
GTEx_Breast_Mammary_Tissue_MCF7_BRD.K88198340_10É M_6h	0.0121745	0.582055	292	0.974831
GTEx_Breast_Mammary_Tissue_MCF7_BRD.K07259155_10É M_6h	0.0121987	0.582216	292	0.974831
GTEx_Breast_Mammary_Tissue_MCF7_BRD.K33720394_10É M_6h	0.0121144	0.581655	292	0.974831
GTEx_Breast_Mammary_Tissue_MCF7_BRD.K00430421_10É M_24h	0.0120886	0.581484	292	0.974831
GTEx_Breast_Mammary_Tissue_MCF7_BRD.K55034844_10É M_24h	0.0120858	0.581466	292	0.974831
GTEx_Breast_Mammary_Tissue_MCF7_BRD.K77547920_10É M_24h	0.012202	0.582238	292	0.974831
GTEx_Breast_Mammary_Tissue_MCF7_esomeprazole_10É M_24h	0.0121028	0.581579	292	0.974831
GTEx_Breast_Mammary_Tissue_MCF7_BRD.K27305388_10É M_6h	0.0121852	0.582126	292	0.974831
GTEx_Breast_Mammary_Tissue_MCF7_tolazoline_10É M_6h.2	0.012166	0.581998	292	0.974831
GTEx_Breast_Mammary_Tissue_MCF7_BRD.K17854785_5É M_24h	0.0121649	0.581991	292	0.974831
GTEx_Breast_Mammary_Tissue_MCF7_BRD.K56399425_5É M_24h	0.0121783	0.58208	292	0.974831
GTEx_Breast_Mammary_Tissue_MCF7_BRD.K55743249_5É M_24h	0.0121288	0.581752	292	0.974831
GTEx_Breast_Mammary_Tissue_MCF7_BRD.K41889859_10É M_24h	0.0121907	0.582162	292	0.974831
GTEx_Breast_Mammary_Tissue_MCF7_HDACi1.2.3_mix_5É M_6h	0.0121288	0.581752	292	0.974831
GTEx_Breast_Mammary_Tissue_MCF7_trichostatin.a_10nM_6h	0.0121904	0.582161	292	0.974831
GTEx_Breast_Mammary_Tissue_MCF7_alvocidib_500nM_24h	0.0121279	0.581745	292	0.974831
GTEx_Breast_Mammary_Tissue_MCF7_MK.1775_500nM_6h	0.0121237	0.581717	292	0.974831
GTEx_Breast_Mammary_Tissue_MCF7_SAR.245409_1É M_6h	0.0121069	0.581606	292	0.974831
GTEx_Breast_Mammary_Tissue_MCF7_SA.1472623_3É M_24h	0.0121329	0.581779	292	0.974831
GTEx_Breast_Mammary_Tissue_MCF7_trichostatin.a_1É M_24h.8	0.0121585	0.581949	292	0.974831
GTEx_Breast_Mammary_Tissue_MCF7_SA.1922975_3É M_6h	0.012139	0.581819	292	0.974831
GTEx_Breast_Mammary_Tissue_MCF7_BRD.K38760240_3É M_6h	0.0121041	0.581587	292	0.974831
GTEx_Breast_Mammary_Tissue_MCF7_tert.butylhydroquinone_100É M_24h	0.0121033	0.581582	292	0.974831
GTEx_Breast_Mammary_Tissue_MCF7_XMD.1499_1.11um_24h	0.0121106	0.581631	292	0.974831
GTEx_Breast_Mammary_Tissue_MCF7_odanacatib_0.37um_24h	0.012112	0.581639	292	0.974831
GTEx_Breast_Mammary_Tissue_MCF7_ganetespib_3.33um_24h	0.0121801	0.582092	292	0.974831
GTEx_Breast_Mammary_Tissue_MCF7_carfilzomib_10.0um_24h	0.0121957	0.582196	292	0.974831
GTEx_Breast_Mammary_Tissue_MCF7_piroxicam_0.37um_24h	0.0121015	0.58157	292	0.974831
GTEx_Breast_Mammary_Tissue_MCF7_triamcinolone.acetonide_0.37um_24h	0.0121508	0.581897	292	0.974831
GTEx_Breast_Mammary_Tissue_MCF7_bazedoxifene_1.11um_24h	0.0120962	0.581535	292	0.974831
GTEx_Brain_Hippocampus_MNEU.E_NVP.TAE226_0.37um_24h	0.0185601	0.581713	126	0.974831
GTEx_Brain_Anterior_cingulate_cortex_BA24_NEU_ST.022313_10É M_24h	0.0170173	0.5816	149	0.974831
GTEx_Brain_Anterior_cingulate_cortex_BA24_NEU_caffeic.acid_10É M_24h	0.0170572	0.581789	149	0.974831
GTEx_Brain_Anterior_cingulate_cortex_BA24_NEU_BRD.K03013810_10É M_24h	0.0170001	0.581519	149	0.974831
GTEx_Brain_Cerebellar_Hemisphere_NEU_wortmannin_3É M_24h	0.0128733	0.581519	258	0.974831
GTEx_Brain_Cerebellum_NEU_BRD.A30083233_10É M_24h	0.0109921	0.58221	359	0.974831
GTEx_Brain_Cerebellum_NEU_enzastaurin_10É M_24h.1	0.0109576	0.581956	359	0.974831
GTEx_Brain_Cortex_NEU_BRD.K16541732_10É M_24h	0.0137458	0.582127	230	0.974831
GTEx_Brain_Cortex_NEU_BRD.K09640010_10É M_24h	0.0136841	0.581764	230	0.974831
GTEx_Brain_Cortex_NEU_acadesine_10É M_6h	0.0137453	0.582124	230	0.974831
GTEx_Brain_Hypothalamus_NEU_BRD.K68097207_10É M_24h	0.0191798	0.58201	119	0.974831
GTEx_Brain_Nucleus_accumbens_basal_ganglia_NEU_BRD.K69406317_10É M_24h	0.0155362	0.581539	178	0.974831
GTEx_Brain_Nucleus_accumbens_basal_ganglia_NEU_BRD.K97631938_10É M_24h	0.0156214	0.581979	178	0.974831
GTEx_Brain_Nucleus_accumbens_basal_ganglia_NEU_guggulsterone_10É M_24h	0.0156682	0.582221	178	0.974831
GTEx_Brain_Nucleus_accumbens_basal_ganglia_NEU_SA.1460224_10É M_24h	0.0156128	0.581935	178	0.974831
GTEx_Brain_Putamen_basal_ganglia_NEU_BRD.K11987803_10É M_24h	0.0165661	0.582095	159	0.974831
GTEx_Brain_Putamen_basal_ganglia_NEU_BRD.K37852224_10É M_24h	0.0165497	0.582015	159	0.974831
GTEx_Brain_Putamen_basal_ganglia_NEU_BRD.K37932103_10É M_24h	0.0165318	0.581927	159	0.974831
GTEx_Brain_Putamen_basal_ganglia_NEU_BRD.K50360938_10É M_24h	0.0164982	0.581763	159	0.974831
GTEx_Brain_Putamen_basal_ganglia_NEU_BRD.K61175124_10É M_24h	0.0164422	0.58149	159	0.974831
GTEx_Brain_Anterior_cingulate_cortex_BA24_NEU_SB.216763_0.12um_24h	0.0170881	0.581934	149	0.974831
GTEx_Brain_Cerebellum_NEU_vandetanib_10.0um_24h	0.0109619	0.581987	359	0.974831
GTEx_Brain_Cortex_NEU_CTB_0.12um_24h	0.0137152	0.581947	230	0.974831
GTEx_Brain_Hypothalamus_NEU_BX.795_10.0um_24h	0.0191655	0.58195	119	0.974831
GTEx_Brain_Hypothalamus_NEU_serdemetan_0.37um_24h	0.0191602	0.581927	119	0.974831
GTEx_Brain_Nucleus_accumbens_basal_ganglia_NEU_vorinostat_0.04um_24h	0.0155639	0.581682	178	0.974831
GTEx_Brain_Anterior_cingulate_cortex_BA24_NPC_BRD.K53816294_10É M_24h	0.0170246	0.581634	149	0.974831
GTEx_Brain_Anterior_cingulate_cortex_BA24_NPC_alverine_10É M_24h	0.0170391	0.581703	149	0.974831
GTEx_Brain_Anterior_cingulate_cortex_BA24_NPC_AG.370_10É M_24h	0.0171298	0.582132	149	0.974831
GTEx_Brain_Anterior_cingulate_cortex_BA24_NPC_aminoresveratrol_10É M_6h	0.0171098	0.582037	149	0.974831
GTEx_Brain_Caudate_basal_ganglia_NPC_thioperamide_10É M_24h.1	0.0145362	0.581942	205	0.974831
GTEx_Brain_Caudate_basal_ganglia_NPC_BRD.K44732214_10É M_24h	0.0145083	0.581787	205	0.974831
GTEx_Brain_Cerebellum_NPC_BRD.K82492171_10É M_24h	0.0108993	0.581526	359	0.974831
GTEx_Brain_Cerebellum_NPC_radicicol_10É M_24h	0.0108951	0.581495	359	0.974831
GTEx_Brain_Cerebellum_NPC_BRD.K15524596_10É M_24h	0.0109299	0.581751	359	0.974831
GTEx_Brain_Cortex_NPC_BRD.K08251038_10É M_24h	0.0137048	0.581886	230	0.974831
GTEx_Brain_Frontal_Cortex_BA9_NPC_apigenin_10É M_24h.1	0.0159187	0.581619	170	0.974831
GTEx_Brain_Frontal_Cortex_BA9_NPC_malonoben_10É M_24h	0.0160414	0.582239	170	0.974831
GTEx_Brain_Frontal_Cortex_BA9_NPC_BRD.K41049123_10É M_6h	0.0160097	0.582078	170	0.974831
GTEx_Brain_Hippocampus_NPC_BRD.K81813927_10É M_24h	0.0186741	0.582208	126	0.974831
GTEx_Brain_Hippocampus_NPC_lypressin_10É M_24h	0.0186021	0.581895	126	0.974831
GTEx_Brain_Hippocampus_NPC_CTPB_10É M_6h	0.0186231	0.581986	126	0.974831
GTEx_Brain_Hypothalamus_NPC_WZ.7043_10É M_24h	0.0190516	0.581469	119	0.974831
GTEx_Brain_Nucleus_accumbens_basal_ganglia_NPC_apicidin_10É M_24h	0.0156086	0.581913	178	0.974831
GTEx_Brain_Nucleus_accumbens_basal_ganglia_NPC_AS.604850_10É M_24h	0.0156607	0.582183	178	0.974831
GTEx_Brain_Nucleus_accumbens_basal_ganglia_NPC_BRD.A27924917_10É M_6h	0.0155607	0.581665	178	0.974831
GTEx_Brain_Nucleus_accumbens_basal_ganglia_NPC_taurodeoxycholic.acid_10É M_6h	0.0155964	0.58185	178	0.974831
GTEx_Brain_Anterior_cingulate_cortex_BA24_NPC_GSK.429286A_0.04um_24h	0.0169919	0.58148	149	0.974831
GTEx_Brain_Anterior_cingulate_cortex_BA24_NPC_TAK.715_1.11um_24h	0.0170445	0.581729	149	0.974831
GTEx_Brain_Anterior_cingulate_cortex_BA24_NPC_tofacitinib_0.4um_6h.1	0.0170555	0.58178	149	0.974831
GTEx_Brain_Cerebellum_NPC_BMS.509744_3.33um_24h	0.0109775	0.582102	359	0.974831
GTEx_Brain_Hippocampus_NPC_decitabine_1.11um_24h	0.0185856	0.581824	126	0.974831
GTEx_Brain_Hippocampus_NPC_MLN.8054_3.33um_24h	0.0186711	0.582195	126	0.974831
GTEx_Brain_Putamen_basal_ganglia_NPC_ALW.II.49.7_0.37um_24h	0.0165571	0.582051	159	0.974831
GTEx_Brain_Caudate_basal_ganglia_NPC.CAS9_tanespimycin_10.0um_24h.1	0.0145529	0.582035	205	0.974831
GTEx_Brain_Cerebellum_NPC.CAS9_belinostat_1.11um_24h	0.0109526	0.581919	359	0.974831
GTEx_Brain_Frontal_Cortex_BA9_NPC.CAS9_JWE.035_3.33um_24h	0.0160078	0.582069	170	0.974831
GTEx_Brain_Putamen_basal_ganglia_NPC.CAS9_tie2.kinase.inhibitor_0.12um_24h	0.0164444	0.581501	159	0.974831
GTEx_Brain_Anterior_cingulate_cortex_BA24_NPC.TAK_XMD.885_0.12um_24h	0.0171217	0.582093	149	0.974831
GTEx_Brain_Anterior_cingulate_cortex_BA24_NPC.TAK_amuvatinib_0.12um_24h	0.0171534	0.582243	149	0.974831
GTEx_Brain_Caudate_basal_ganglia_NPC.TAK_NPK76.II.72.1_3.33um_24h	0.0144679	0.581563	205	0.974831
GTEx_Brain_Caudate_basal_ganglia_NPC.TAK_Y.27632_0.04um_24h	0.014516	0.58183	205	0.974831
GTEx_Brain_Cerebellar_Hemisphere_NPC.TAK_tretinoin_3.0um_6h.1	0.0129374	0.581919	258	0.974831
GTEx_Brain_Cortex_NPC.TAK_WZ.4002_3.33um_24h	0.0137492	0.582148	230	0.974831
GTEx_Brain_Cortex_NPC.TAK_AGK.2_10.0um_24h	0.013636	0.581481	230	0.974831
GTEx_Brain_Hippocampus_NPC.TAK_VE.821_0.12um_24h	0.0186201	0.581974	126	0.974831
GTEx_Brain_Hypothalamus_NPC.TAK_AZ.628_0.37um_24h	0.0191157	0.581739	119	0.974831
GTEx_Brain_Hypothalamus_NPC.TAK_dasatinib_10.0um_24h.2	0.0191264	0.581784	119	0.974831
GTEx_Brain_Nucleus_accumbens_basal_ganglia_NPC.TAK_quizartinib_0.12um_24h	0.015532	0.581517	178	0.974831
GTEx_Brain_Nucleus_accumbens_basal_ganglia_NPC.TAK_UNC.1215_1.0um_6h	0.0156113	0.581927	178	0.974831
GTEx_Brain_Putamen_basal_ganglia_NPC.TAK_I.BET.762_0.37um_24h	0.0164504	0.58153	159	0.974831
GTEx_Small_Intestine_Terminal_Ileum_CL34_LFM.A13_100É M_6h	0.0169588	0.58214	152	0.974831
GTEx_Colon_Sigmoid_HT29_BRD.A84909344_10É M_24h	0.0122453	0.582244	290	0.974831
GTEx_Colon_Sigmoid_HT29_benzbromarone_10É M_6h.1	0.0122243	0.582105	290	0.974831
GTEx_Colon_Sigmoid_HT29_BRD.K75371115_5É M_24h	0.012197	0.581924	290	0.974831
GTEx_Colon_Sigmoid_HT29_BRD.K06425073_5É M_24h	0.0121343	0.581509	290	0.974831
GTEx_Colon_Sigmoid_HT29_genistein_0.12É M_24h.1	0.012195	0.581911	290	0.974831
GTEx_Colon_Transverse_HT29_BRD.K57480017_10É M_6h	0.0119734	0.58181	300	0.974831
GTEx_Colon_Transverse_HT29_phenelzine_10É M_6h	0.01202	0.582124	300	0.974831
GTEx_Colon_Transverse_HT29_BRD.K90446118_10É M_6h	0.011967	0.581767	300	0.974831
GTEx_Colon_Transverse_HT29_BRD.K31697605_5É M_24h	0.0119358	0.581557	300	0.974831
GTEx_Colon_Transverse_HT29_BRD.K86843304_5É M_24h	0.0119774	0.581837	300	0.974831
GTEx_Colon_Transverse_HT29_BRD.K69694842_5É M_24h	0.0119802	0.581857	300	0.974831
GTEx_Colon_Transverse_HT29_BRD.K49534870_5É M_24h	0.0119315	0.581528	300	0.974831
GTEx_Small_Intestine_Terminal_Ileum_HT29_pirenperone_10É M_6h.1	0.0169263	0.581985	152	0.974831
GTEx_Small_Intestine_Terminal_Ileum_HT29_BRD.K00188019_5É M_24h	0.0169802	0.582242	152	0.974831
GTEx_Small_Intestine_Terminal_Ileum_HT29_wortmannin_10É M_24h.6	0.0168956	0.581838	152	0.974831
GTEx_Small_Intestine_Terminal_Ileum_HT29_BRD.K50157880_5É M_24h	0.0169691	0.582189	152	0.974831
GTEx_Small_Intestine_Terminal_Ileum_HT29_BRD.K11577993_5É M_24h	0.0169451	0.582075	152	0.974831
GTEx_Small_Intestine_Terminal_Ileum_HT29_BRD.K27838482_5É M_24h	0.0168922	0.581822	152	0.974831
GTEx_Small_Intestine_Terminal_Ileum_HT29_BRD.K19826688_0.37É M_24h	0.0169631	0.58216	152	0.974831
GTEx_Small_Intestine_Terminal_Ileum_HT29_entinostat_0.12É M_24h	0.016952	0.582107	152	0.974831
GTEx_Colon_Sigmoid_HT29_bortezomib_20.0um_24h.61	0.0121591	0.581673	290	0.974831
GTEx_Colon_Sigmoid_HT29_pentobarbital_3.33um_24h	0.0121775	0.581795	290	0.974831
GTEx_Colon_Sigmoid_HT29_zonisamide_0.12um_24h	0.0121879	0.581863	290	0.974831
GTEx_Colon_Sigmoid_HT29_etofylline.clofibrate_0.37um_24h	0.0122116	0.582021	290	0.974831
GTEx_Colon_Sigmoid_HT29_ketoprofen_0.04um_24h	0.0121738	0.581771	290	0.974831
GTEx_Colon_Transverse_HT29_CP.724714_0.12um_24h	0.0119576	0.581704	300	0.974831
GTEx_Colon_Transverse_HT29_GDC.0980_1.11um_24h	0.0119977	0.581974	300	0.974831
GTEx_Colon_Transverse_HT29_ABT.737_1.11um_24h.1	0.0119406	0.581589	300	0.974831
GTEx_Colon_Transverse_HT29_cyanocobalamin_3.33um_24h	0.0119367	0.581563	300	0.974831
GTEx_Small_Intestine_Terminal_Ileum_HT29_nitrendipine_3.33um_24h	0.0168272	0.581512	152	0.974831
GTEx_Small_Intestine_Terminal_Ileum_HT29_meptazinol_0.37um_24h	0.0169503	0.582099	152	0.974831
GTEx_Small_Intestine_Terminal_Ileum_HT29_rimonabant_10.0um_24h	0.0168375	0.581561	152	0.974831
GTEx_Small_Intestine_Terminal_Ileum_HT29_pinacidil_3.33um_24h	0.0169392	0.582046	152	0.974831
GTEx_Small_Intestine_Terminal_Ileum_HT29_pazopanib_10.0um_24h.1	0.0169178	0.581944	152	0.974831
GTEx_Small_Intestine_Terminal_Ileum_HT29_cinaciguat_1.11um_24h	0.0169554	0.582124	152	0.974831
GTEx_Colon_Transverse_NCIH508_fumonisin.b1_100É M_6h	0.0119393	0.58158	300	0.974831
GTEx_Small_Intestine_Terminal_Ileum_SNU1040_LFM.A13_100É M_6h	0.0169793	0.582238	152	0.974831
GTEx_Spleen_CD34_dabrafenib_3.33um_24h	0.0128435	0.581489	259	0.974831
GTEx_Whole_Blood_JURKAT_NVP.BGJ398_0.04um_24h	0.0102044	0.581998	414	0.974831
GTEx_Spleen_THP1_BRD.K51556300_10É M_24h	0.0129229	0.581986	259	0.974831
GTEx_Cells_EBV-transformed_lymphocytes_U937_AZD.7545_20É M_6h	0.0167998	0.581916	154	0.974831
GTEx_Spleen_U937_erastin_5É M_6h	0.0129564	0.582196	259	0.974831
GTEx_Cells_EBV-transformed_lymphocytes_WSUDLCL2_sparfosic.acid_80É M_6h	0.0167095	0.581481	154	0.974831
GTEx_Spleen_WSUDLCL2_CHEMBL.1222381_80É M_6h	0.0128614	0.581602	259	0.974831
GTEx_Liver_HEPG2_VU.0415113.1_10É M_6h	0.0155107	0.581862	180	0.974831
GTEx_Liver_HEPG2_BRD.K10114046_10É M_6h	0.0155518	0.582077	180	0.974831
GTEx_Liver_HEPG2_BRD.K36772364_10É M_6h	0.0154397	0.581493	180	0.974831
GTEx_Liver_HEPG2_BRD.K37724988_10É M_6h	0.0154397	0.581493	180	0.974831
GTEx_Liver_HUH7_BRD.A14014306_20É M_6h	0.0155806	0.582226	180	0.974831
GTEx_Liver_PHH_BRD.K05562558_10É M_24h	0.0154788	0.581696	180	0.974831
GTEx_Liver_PHH_O.2050_10É M_24h	0.015432	0.581453	180	0.974831
GTEx_Lung_A549_KU.C103882_10É M_24h	0.00955091	0.581891	471	0.974831
GTEx_Lung_A549_BRD.K82580504_10É M_24h	0.00950491	0.581502	471	0.974831
GTEx_Lung_A549_BRD.K18724229_10É M_6h	0.00955387	0.581916	471	0.974831
GTEx_Lung_A549_BRD.K34495954_10É M_6h	0.00953428	0.58175	471	0.974831
GTEx_Lung_A549_BRD.K55557659_10É M_6h	0.00953302	0.58174	471	0.974831
GTEx_Lung_A549_BRD.K08438429_10É M_24h	0.00951723	0.581606	471	0.974831
GTEx_Lung_A549_KUC104235N_10É M_6h	0.00953868	0.581787	471	0.974831
GTEx_Lung_A549_entecavir_10É M_6h	0.00956912	0.582045	471	0.974831
GTEx_Lung_A549_CPCCOEt_10É M_24h	0.00950836	0.581531	471	0.974831
GTEx_Lung_A549_BRD.K21786893_10É M_6h	0.00955955	0.581964	471	0.974831
GTEx_Lung_A549_BRD.K46370825_5É M_24h	0.00957845	0.582124	471	0.974831
GTEx_Lung_A549_BRD.K15973523_5É M_24h	0.00954873	0.581872	471	0.974831
GTEx_Lung_A549_SA.1463839_5É M_24h	0.00952498	0.581672	471	0.974831
GTEx_Lung_A549_BRD.K85667327_5É M_24h	0.00958511	0.58218	471	0.974831
GTEx_Lung_A549_BRD.K91053205_5É M_24h	0.00958238	0.582157	471	0.974831
GTEx_Lung_A549_BRD.K45043387_5É M_24h	0.00951066	0.58155	471	0.974831
GTEx_Lung_A549_cucurbitacin.i_3É M_6h	0.00956952	0.582048	471	0.974831
GTEx_Lung_A549_trichostatin.a_100nM_24h.1	0.0095835	0.582166	471	0.974831
GTEx_Lung_A549_fluoropyruvate_1nM_24h.1	0.00955031	0.581886	471	0.974831
GTEx_Lung_A549_PD.0325901_3.33um_24h.1	0.00953971	0.581796	471	0.974831
GTEx_Lung_DV90_CHEMBL.1222381_80É M_6h	0.00954715	0.581859	471	0.974831
GTEx_Lung_HCC15_rotenone_500nM_6h	0.00956699	0.582027	471	0.974831
GTEx_Lung_HCC515_ZSTK.474_10É M_6h	0.00954367	0.58183	471	0.974831
GTEx_Lung_HCC515_avrainvillamide.analog.4_0.37É M_24h	0.00952105	0.581638	471	0.974831
GTEx_Lung_T3M10_GMX.1778_100nM_6h	0.00953207	0.581732	471	0.974831
GTEx_Cells_Transformed_fibroblasts_A673_orantinib_5É M_6h	0.00931412	0.582208	499	0.974831
GTEx_Muscle_Skeletal_SKB_taurocholic.acid_10É M_24h	0.00929756	0.582145	500	0.974831
GTEx_Muscle_Skeletal_SKL_CGP.60474_0.12um_24h	0.00926415	0.581854	500	0.974831
GTEx_Muscle_Skeletal_SKL_PF.03758309_10.0um_24h	0.00926742	0.581882	500	0.974831
GTEx_Cells_Transformed_fibroblasts_SKL.C_ABT.737_3.33um_24h	0.00925525	0.581695	499	0.974831
GTEx_Ovary_OV7_niclosamide_10É M_6h	0.0171245	0.582107	149	0.974831
GTEx_Ovary_RMGI_olaparib_40É M_6h	0.0170411	0.581712	149	0.974831
GTEx_Pancreas_YAPC_tivantinib_10.0um_24h	0.0115247	0.581733	323	0.974831
GTEx_Pancreas_YAPC_medetomidine_0.12um_24h	0.0115394	0.581836	323	0.974831
GTEx_Pancreas_YAPC_midostaurin_3.33um_24h	0.0115313	0.581779	323	0.974831
GTEx_Pancreas_YAPC_OTS.167_0.12um_24h	0.0115576	0.581963	323	0.974831
GTEx_Prostate_PC3_tenovin.1_10É M_6h	0.0178874	0.581572	135	0.974831
GTEx_Prostate_PC3_XMD.885_10É M_6h	0.0178971	0.581616	135	0.974831
GTEx_Prostate_PC3_BRD.K04695623_10É M_6h	0.0178776	0.581528	135	0.974831
GTEx_Prostate_PC3_cefazolin_10É M_24h.1	0.0180008	0.582082	135	0.974831
GTEx_Prostate_PC3_SA.1460224_5É M_24h	0.0180337	0.58223	135	0.974831
GTEx_Prostate_PC3_BRD.K81752795_5É M_24h	0.0180118	0.582131	135	0.974831
GTEx_Prostate_PC3_BRD.K62744999_5É M_24h	0.0180313	0.582219	135	0.974831
GTEx_Prostate_PC3_BRD.K75117691_5É M_24h	0.0180313	0.582219	135	0.974831
GTEx_Prostate_PC3_urea_0.04um_24h	0.0180337	0.58223	135	0.974831
GTEx_Prostate_PC3_favipiravir_3.33um_24h	0.0179862	0.582016	135	0.974831
GTEx_Prostate_PC3_roxithromycin_0.12um_24h	0.0180093	0.58212	135	0.974831
GTEx_Prostate_PC3_PF.03758309_0.04um_24h.1	0.0180118	0.582131	135	0.974831
GTEx_Prostate_PC3_taselisib_10.0um_24h	0.0179483	0.581846	135	0.974831
GTEx_Prostate_PC3_tosedostat_0.37um_24h	0.0178752	0.581517	135	0.974831
GTEx_Prostate_PC3_bortezomib_20.0um_24h.296	0.0179093	0.581671	135	0.974831
GTEx_Prostate_PC3_desvenlafaxine_0.04um_24h	0.0178776	0.581528	135	0.974831
GTEx_Prostate_VCAP_calycanthine_10É M_24h	0.0179252	0.581742	135	0.974831
GTEx_Prostate_VCAP_BRD.K44341698_5É M_24h	0.0180191	0.582164	135	0.974831
GTEx_Prostate_VCAP_BRD.K60804903_5É M_24h	0.0179069	0.58166	135	0.974831
GTEx_Prostate_VCAP_BRD.K19056919_5É M_24h	0.0179386	0.581802	135	0.974831
GTEx_Prostate_VCAP_BRD.K79116978_5É M_6h	0.0178947	0.581605	135	0.974831
GTEx_Prostate_VCAP_BRD.K33071234_5É M_24h	0.0179922	0.582043	135	0.974831
GTEx_Prostate_VCAP_BRD.K13175698_10É M_6h	0.0179435	0.581824	135	0.974831
GTEx_Prostate_VCAP_BRD.K22458275_10É M_6h	0.017941	0.581813	135	0.974831
GTEx_Skin_Not_Sun_Exposed_Suprapubic_A375_BRD.K59472400_5É M_24h	0.00978742	0.582105	451	0.974831
GTEx_Skin_Not_Sun_Exposed_Suprapubic_A375_BRD.K09796735_5É M_24h	0.00977303	0.581986	451	0.974831
GTEx_Skin_Not_Sun_Exposed_Suprapubic_A375_BRD.K07244661_10É M_24h	0.00973976	0.581711	451	0.974831
GTEx_Skin_Sun_Exposed_Lower_leg_A375_SB.203186_10É M_6h	0.00871849	0.58155	560	0.974831
GTEx_Skin_Sun_Exposed_Lower_leg_A375_BRD.K40758391_10É M_6h	0.00878291	0.582144	560	0.974831
GTEx_Skin_Sun_Exposed_Lower_leg_A375_BRD.K92020737_10É M_24h	0.00872635	0.581622	560	0.974831
GTEx_Skin_Sun_Exposed_Lower_leg_A375_BRD.K76379937_5É M_24h	0.00874051	0.581753	560	0.974831
GTEx_Skin_Sun_Exposed_Lower_leg_A375_BRD.K76073136_5É M_24h	0.00873457	0.581698	560	0.974831
GTEx_Skin_Sun_Exposed_Lower_leg_A375_BRD.K62368279_5É M_24h	0.00874487	0.581793	560	0.974831
GTEx_Skin_Sun_Exposed_Lower_leg_A375_BRD.K89097220_1.11É M_24h	0.0087209	0.581572	560	0.974831
GTEx_Skin_Not_Sun_Exposed_Suprapubic_A375_BI.2536_0.37um_24h	0.00972469	0.581586	451	0.974831
GTEx_Skin_Not_Sun_Exposed_Suprapubic_A375_beclomethasone.dipropionate_10.0um_24h	0.00972515	0.58159	451	0.974831
GTEx_Skin_Not_Sun_Exposed_Suprapubic_A375_dazmegrel_1.11um_24h	0.00971023	0.581466	451	0.974831
GTEx_Skin_Not_Sun_Exposed_Suprapubic_A375_felbamate_0.04um_24h	0.00975491	0.581836	451	0.974831
GTEx_Skin_Not_Sun_Exposed_Suprapubic_A375_butorphanol.....tartrate_0.04um_24h	0.00976842	0.581948	451	0.974831
GTEx_Skin_Not_Sun_Exposed_Suprapubic_A375_phenylephrine_3.33um_24h	0.00970977	0.581463	451	0.974831
GTEx_Skin_Sun_Exposed_Lower_leg_A375_propylthiouracil_0.04um_24h	0.00872139	0.581577	560	0.974831
GTEx_Skin_Sun_Exposed_Lower_leg_A375_bopindolol_0.12um_24h	0.00876332	0.581963	560	0.974831
GTEx_Skin_Sun_Exposed_Lower_leg_A375_vemurafenib_3.33um_24h.1	0.00872746	0.581633	560	0.974831
GTEx_Skin_Sun_Exposed_Lower_leg_A375_MG.132_20.0um_24h.166	0.0087811	0.582127	560	0.974831
GTEx_Skin_Not_Sun_Exposed_Suprapubic_SKMEL1_BRD.K05649647_20É M_6h	0.00974137	0.581724	451	0.974831
GTEx_Skin_Sun_Exposed_Lower_leg_SKMEL1_tipifarnib_10É M_6h	0.00873496	0.581702	560	0.974831
GTEx_Skin_Sun_Exposed_Lower_leg_SKMEL28_forskolin_10É M_6h	0.00877191	0.582042	560	0.974831
GTEx_Uterus_HELA_diphenylpyraline_10.0um_24h	0.0196952	0.58165	112	0.974831
GTEx_Uterus_HELA_zileuton_0.04um_24h	0.0197123	0.58172	112	0.974831
GTEx_Uterus_HELA_ARRY.334543_3.33um_24h	0.0198063	0.582104	112	0.974831
GTEx_Uterus_HELA_MG.132_20.0um_24h.277	0.0197337	0.581807	112	0.974831
GTEx_Uterus_HELA_oglemilast_0.37um_24h	0.0197892	0.582034	112	0.974831
GTEx_Uterus_JHUEM2_L.690330_10É M_6h	0.0198362	0.582226	112	0.974831
GTEx_Uterus_JHUEM2_CAY.10594_20É M_6h	0.0198063	0.582104	112	0.974831
GTEx_Brain_Anterior_cingulate_cortex_BA24_NEU_MRS.1220_10É M_24h	0.0171597	0.582273	149	0.974839
GTEx_Brain_Cerebellum_NEU_BRD.K32485462_10É M_24h	0.0110025	0.582286	359	0.974839
GTEx_Brain_Anterior_cingulate_cortex_BA24_NPC_alectinib_1.11um_24h	0.0171625	0.582286	149	0.974839
GTEx_Small_Intestine_Terminal_Ileum_HT29_BRD.K53142391_10É M_24h	0.0169861	0.58227	152	0.974839
GTEx_Lung_HCC515_ER.27319_10É M_6h	0.00959722	0.582282	471	0.974839
GTEx_Lung_HCC515_citalopram_10É M_6h.1	0.00959674	0.582278	471	0.974839
GTEx_Lung_T3M10_ERK.inhibitor.11E_500nM_6h	0.00959766	0.582286	471	0.974839
GTEx_Pancreas_YAPC_AT.7519_0.37um_24h	0.0116008	0.582264	323	0.974839
GTEx_Prostate_LNCAP_sirolimus_0.37um_24h	0.018041	0.582263	135	0.974839
GTEx_Prostate_PC3_ICI.162846_3.33um_24h	0.0180459	0.582285	135	0.974839
GTEx_Prostate_PC3_mubritinib_10.0um_24h	0.0180435	0.582274	135	0.974839
GTEx_Prostate_VCAP_vorinostat_1É M_6h.3	0.0180459	0.582285	135	0.974839
GTEx_Breast_Mammary_Tissue_MCF10A_GSK.2126458_0.04um_24h	0.0122125	0.582307	292	0.974847
GTEx_Breast_Mammary_Tissue_MCF7_dimenhydrinate_10É M_6h	0.0122107	0.582295	292	0.974847
GTEx_Brain_Anterior_cingulate_cortex_BA24_NEU_LY.294002_500nM_24h	0.0171661	0.582303	149	0.974847
GTEx_Muscle_Skeletal_SKL_saracatinib_1.11um_24h	0.00931552	0.582301	500	0.974847
GTEx_Prostate_PC3_MG.132_20.0um_24h.2	0.0180508	0.582307	135	0.974847
GTEx_Skin_Not_Sun_Exposed_Suprapubic_A375_BRD.K67774729_5É M_24h	0.00981234	0.582311	451	0.974847
GTEx_Skin_Sun_Exposed_Lower_leg_A375_BRD.K82909508_5É M_24h	0.00880126	0.582313	560	0.974847
GTEx_Breast_Mammary_Tissue_MCF7_tribenoside_10É M_6h.1	0.0122156	0.582328	292	0.974847
GTEx_Breast_Mammary_Tissue_MCF7_melatonin_3.33um_24h	0.012214	0.582318	292	0.974847
GTEx_Brain_Anterior_cingulate_cortex_BA24_NEU_BIX.02189_10.0um_24h	0.0171715	0.582329	149	0.974847
GTEx_Colon_Transverse_SNUC4_dexamethasone_10É M_6h.1	0.0120493	0.582321	300	0.974847
GTEx_Skin_Sun_Exposed_Lower_leg_A375_resveratrol_0.12um_24h	0.00880249	0.582324	560	0.974847
GTEx_Brain_Putamen_basal_ganglia_NPC_BRD.K60685007_10É M_24h	0.0166183	0.582351	159	0.974852
GTEx_Brain_Putamen_basal_ganglia_NPC_GSK.1059615_10.0um_24h.2	0.0166168	0.582343	159	0.974852
GTEx_Lung_HCC515_BRD.K46505016_10É M_6h	0.00960512	0.582349	471	0.974852
GTEx_Pancreas_YAPC_etomidate_0.12um_24h	0.0116119	0.582342	323	0.974852
GTEx_Prostate_PC3_BRD.K64024097_3.33É M_24h	0.0180594	0.582345	135	0.974852
GTEx_Skin_Not_Sun_Exposed_Suprapubic_A375_BRD.K68701561_5É M_24h	0.00981714	0.582351	451	0.974852
GTEx_Adipose_Visceral_Omentum_ASC_ibrutinib_0.04um_24h	0.0107611	0.582376	376	0.974878
GTEx_Breast_Mammary_Tissue_HME1_geldanamycin_0.04um_24h	0.0122384	0.582479	292	0.974878
GTEx_Breast_Mammary_Tissue_HS578T_PD.0325901_0.12um_3h	0.0122274	0.582407	292	0.974878
GTEx_Breast_Mammary_Tissue_HS578T_JW.7.24.1_10.0um_24h	0.0122345	0.582454	292	0.974878
GTEx_Breast_Mammary_Tissue_MCF7_BRD.K17025677_500nM_24h	0.0122359	0.582463	292	0.974878
GTEx_Breast_Mammary_Tissue_MCF7_sodium.tanshinone.ii.a.sulfonate_0.12um_24h	0.0122378	0.582475	292	0.974878
GTEx_Brain_Anterior_cingulate_cortex_BA24_NEU_BRD.K20032655_10É M_24h	0.0172042	0.582483	149	0.974878
GTEx_Brain_Caudate_basal_ganglia_NEU_XMD.16144_10É M_24h	0.0146239	0.58243	205	0.974878
GTEx_Brain_Caudate_basal_ganglia_NEU_BRD.K70980943_10É M_24h	0.0146184	0.582399	205	0.974878
GTEx_Brain_Cerebellum_NEU_APEC_10É M_24h	0.0110191	0.582409	359	0.974878
GTEx_Brain_Hippocampus_NEU_PD.149163_10É M_24h	0.0187161	0.58239	126	0.974878
GTEx_Brain_Frontal_Cortex_BA9_NEU_OTS.167_0.12um_24h	0.0160732	0.582399	170	0.974878
GTEx_Brain_Frontal_Cortex_BA9_NPC_BRD.K91946056_10É M_24h	0.0160872	0.58247	170	0.974878
GTEx_Brain_Cerebellum_NPC.CAS9_GSK.1059615_3.33um_24h	0.0110229	0.582437	359	0.974878
GTEx_Brain_Frontal_Cortex_BA9_NPC.TAK_doramapimod_3.33um_24h	0.0160854	0.582461	170	0.974878
GTEx_Colon_Transverse_HT29_BRD.K84168393_5É M_24h	0.0120696	0.582458	300	0.974878
GTEx_Colon_Transverse_HT29_BRD.K62384871_5É M_24h	0.0120709	0.582467	300	0.974878
GTEx_Small_Intestine_Terminal_Ileum_HT29_BRD.K88647644_5É M_24h	0.0170169	0.582417	152	0.974878
GTEx_Colon_Sigmoid_HT29_MG.132_20.0um_24h.41	0.0122674	0.58239	290	0.974878
GTEx_Colon_Sigmoid_HT29_MG.132_20.0um_24h.242	0.0122804	0.582476	290	0.974878
GTEx_Colon_Sigmoid_HT29_navitoclax_0.12um_24h	0.0122793	0.582469	290	0.974878
GTEx_Colon_Transverse_HT29_benzydamine_0.37um_24h	0.0120634	0.582416	300	0.974878
GTEx_Spleen_CD34_GSK.J2_3.33um_24h	0.012993	0.582425	259	0.974878
GTEx_Liver_HEPG2_nocodazole_10É M_6h	0.0156244	0.582454	180	0.974878
GTEx_Lung_A549_L.689560_10É M_6h	0.00961405	0.582424	471	0.974878
GTEx_Lung_A549_BRD.K23017938_5É M_24h	0.0096106	0.582395	471	0.974878
GTEx_Lung_HCC515_JAK3.inhibitor.I_10É M_24h	0.00961201	0.582407	471	0.974878
GTEx_Pancreas_YAPC_hydrocortisone_0.12um_24h	0.011628	0.582455	323	0.974878
GTEx_Prostate_PC3_DG.041_40É M_24h	0.0180776	0.582427	135	0.974878
GTEx_Prostate_PC3_tacrolimus_10.0um_6h.1	0.0180874	0.582471	135	0.974878
GTEx_Skin_Not_Sun_Exposed_Suprapubic_A375_BRD.K79355010_5É M_24h	0.00983245	0.582477	451	0.974878
GTEx_Skin_Not_Sun_Exposed_Suprapubic_A375_BRD.K18840975_5É M_24h	0.00983268	0.582479	451	0.974878
GTEx_Skin_Not_Sun_Exposed_Suprapubic_A375_BRD.K89354425_5É M_24h	0.00983235	0.582476	451	0.974878
GTEx_Skin_Not_Sun_Exposed_Suprapubic_A375_BRD.K30015724_5É M_24h	0.00982169	0.582388	451	0.974878
GTEx_Skin_Sun_Exposed_Lower_leg_A375_BRD.K67344967_5É M_24h	0.00881718	0.58246	560	0.974878
GTEx_Skin_Not_Sun_Exposed_Suprapubic_A375_RHO.kinase.inhibitor.III.rockout._0.04um_24h	0.00982084	0.582381	451	0.974878
GTEx_Skin_Not_Sun_Exposed_Suprapubic_A375_TTNPB_0.12um_24h	0.00983301	0.582482	451	0.974878
GTEx_Breast_Mammary_Tissue_MCF7_tolazamide_3É M_6h	0.0122404	0.582493	292	0.974882
GTEx_Brain_Cerebellar_Hemisphere_NPC_BRD.K40167599_10É M_24h	0.0130297	0.582495	258	0.974882
GTEx_Brain_Hypothalamus_NPC_masitinib_10.0um_24h	0.0192937	0.58249	119	0.974882
GTEx_Brain_Hippocampus_NPC_BRD.K12621773_10É M_24h	0.0187431	0.582507	126	0.974897
GTEx_Pancreas_YAPC_PS.178990_0.04um_24h	0.0116363	0.582513	323	0.974901
GTEx_Colon_Sigmoid_HT29_BRD.K65170870_5É M_24h	0.0122865	0.582517	290	0.974902
GTEx_Prostate_VCAP_BRD.K52403446_5É M_6h	0.0180984	0.58252	135	0.974903
GTEx_Breast_Mammary_Tissue_MCF7_HC.toxin_500nM_6h	0.0122539	0.582583	292	0.974905
GTEx_Breast_Mammary_Tissue_MCF7_trametinib_3.33um_3h	0.0122514	0.582566	292	0.974905
GTEx_Breast_Mammary_Tissue_MCF7_BRD.K68548958_0.37um_24h	0.0122471	0.582537	292	0.974905
GTEx_Breast_Mammary_Tissue_MCF7_adenosine_0.12um_24h	0.0122536	0.58258	292	0.974905
GTEx_Brain_Cerebellum_NEU_PD.166793_10É M_24h	0.0110429	0.582585	359	0.974905
GTEx_Brain_Cortex_NEU_BRD.K85549762_10É M_24h	0.0138163	0.582543	230	0.974905
GTEx_Brain_Putamen_basal_ganglia_NEU_YM.298198_10É M_6h	0.0166661	0.582584	159	0.974905
GTEx_Brain_Anterior_cingulate_cortex_BA24_NPC_BRD.K52006320_10É M_24h	0.0172187	0.582552	149	0.974905
GTEx_Brain_Hippocampus_NPC_BRD.K16925374_10É M_24h	0.0187491	0.582533	126	0.974905
GTEx_Small_Intestine_Terminal_Ileum_HT29_geldanamycin_1.11um_24h	0.0170425	0.58254	152	0.974905
GTEx_Colon_Transverse_SNUC4_dorsomorphin_10É M_6h	0.012085	0.582562	300	0.974905
GTEx_Cells_EBV-transformed_lymphocytes_PL21_maraviroc_10É M_6h	0.0169312	0.582547	154	0.974905
GTEx_Liver_HEPG2_bis.tyrphostin_10É M_6h	0.0156486	0.58258	180	0.974905
GTEx_Lung_A549_JWE.035_1.11um_24h	0.00962815	0.582544	471	0.974905
GTEx_Pancreas_YAPC_chlorphenamine_1.11um_24h	0.0116442	0.582568	323	0.974905
GTEx_Pancreas_YAPC_AZD.8330_0.12um_24h	0.0116441	0.582567	323	0.974905
GTEx_Prostate_VCAP_BRD.K16667431_5É M_6h	0.0181118	0.582581	135	0.974905
GTEx_Skin_Not_Sun_Exposed_Suprapubic_A375_BRD.K36206486_5É M_24h	0.00984324	0.582566	451	0.974905
GTEx_Skin_Not_Sun_Exposed_Suprapubic_A375_BRD.K90136643_5É M_24h	0.0098402	0.582541	451	0.974905
GTEx_Skin_Sun_Exposed_Lower_leg_A375_BRD.K59683426_5É M_24h	0.00883006	0.582579	560	0.974905
GTEx_Breast_Mammary_Tissue_HS578T_PIK.93_10.0um_24h	0.0122573	0.582605	292	0.974908
GTEx_Breast_Mammary_Tissue_MCF7_vorinostat_100nM_24h.10	0.012256	0.582596	292	0.974908
GTEx_Brain_Cerebellum_NEU_BRD.K30837577_10É M_24h	0.0110475	0.582619	359	0.974908
GTEx_Brain_Cerebellum_NPC_K.858_10É M_24h	0.0110473	0.582617	359	0.974908
GTEx_Brain_Cortex_NPC_quizartinib_0.37um_24h	0.0138279	0.582611	230	0.974908
GTEx_Brain_Hippocampus_NPC_KI.20227_0.04um_24h	0.0187641	0.582598	126	0.974908
GTEx_Colon_Transverse_HT29_BRD.K54360306_5É M_24h	0.0120917	0.582607	300	0.974908
GTEx_Small_Intestine_Terminal_Ileum_HT29_BRD.K61122325_5É M_24h	0.0170596	0.582621	152	0.974908
GTEx_Colon_Transverse_SW480_zileuton_100É M_6h	0.0120919	0.582609	300	0.974908
GTEx_Spleen_THP1_endo.IWR.1_10É M_6h	0.013025	0.582624	259	0.974908
GTEx_Prostate_PC3_tipiracil_0.37um_24h	0.0181166	0.582603	135	0.974908
GTEx_Prostate_VCAP_BRD.K96121225_5É M_6h	0.0181215	0.582624	135	0.974908
GTEx_Colon_Transverse_HT29_BRD.K14659422_5É M_24h	0.012096	0.582636	300	0.974912
GTEx_Cells_EBV-transformed_lymphocytes_JURKAT_FR.180204_3.33um_24h	0.0169493	0.582634	154	0.974912
GTEx_Skin_Sun_Exposed_Lower_leg_A375_indinavir_0.37um_24h	0.0088358	0.582632	560	0.974912
GTEx_Breast_Mammary_Tissue_MCF7_glibenclamide_0.04um_24h	0.012268	0.582676	292	0.974931
GTEx_Brain_Anterior_cingulate_cortex_BA24_NEU_BRD.A77864279_10É M_24h	0.0172459	0.58268	149	0.974931
GTEx_Brain_Cerebellar_Hemisphere_NEU_GDC.0068_10.0um_24h	0.0130592	0.582679	258	0.974931
GTEx_Brain_Hippocampus_NEU_PF.03758309_0.04um_24h	0.0187851	0.58269	126	0.974931
GTEx_Brain_Nucleus_accumbens_basal_ganglia_NEU_AZD.1480_0.04um_24h	0.0157597	0.582695	178	0.974931
GTEx_Brain_Cortex_NPC_usnic.acid_10É M_6h	0.0138385	0.582673	230	0.974931
GTEx_Colon_Transverse_HT115_elesclomol_10É M_6h	0.0121001	0.582664	300	0.974931
GTEx_Small_Intestine_Terminal_Ileum_HT29_BRD.K00596555_5É M_24h	0.0170673	0.582658	152	0.974931
GTEx_Colon_Transverse_HT29_fostamatinib_10.0um_24h.1	0.012104	0.58269	300	0.974931
GTEx_Liver_PHH_praziquantel_10É M_24h	0.015664	0.58266	180	0.974931
GTEx_Lung_A549_BRD.K82580504_10É M_6h	0.00964477	0.582684	471	0.974931
GTEx_Cells_Transformed_fibroblasts_SKB_DNQX_10É M_24h	0.00936874	0.582683	499	0.974931
GTEx_Muscle_Skeletal_SKL_KIN001.260_1.11um_24h	0.00935725	0.582665	500	0.974931
GTEx_Prostate_PC3_cyclopamine_10É M_24h.1	0.0181337	0.582679	135	0.974931
GTEx_Skin_Not_Sun_Exposed_Suprapubic_A375_BRD.K14415573_5É M_24h	0.00985871	0.582694	451	0.974931
GTEx_Brain_Putamen_basal_ganglia_NEU_BRD.K14842454_10É M_24h	0.0166945	0.582722	159	0.974935
GTEx_Brain_Hypothalamus_NEU_quizartinib_1.11um_24h	0.0193472	0.582715	119	0.974935
GTEx_Brain_Anterior_cingulate_cortex_BA24_NPC_geldanamycin_10É M_24h.6	0.0172513	0.582706	149	0.974935
GTEx_Colon_Sigmoid_HT29_rasagiline_0.12um_24h	0.0123169	0.582718	290	0.974935
GTEx_Spleen_WSUDLCL2_SID.26681509_90É M_6h	0.0130405	0.582722	259	0.974935
GTEx_Skin_Not_Sun_Exposed_Suprapubic_A375_BRD.K34466966_5É M_24h	0.00986149	0.582717	451	0.974935
GTEx_Skin_Sun_Exposed_Lower_leg_A375_tyrphostin.AG.99_10É M_6h	0.0088451	0.582717	560	0.974935
GTEx_Skin_Not_Sun_Exposed_Suprapubic_A375_ORE.1001_0.12um_24h	0.00986084	0.582712	451	0.974935
GTEx_Breast_Mammary_Tissue_MCF7_NPK76.II.72.1_500nM_6h	0.0122769	0.582736	292	0.974936
GTEx_Brain_Cerebellum_NPC_BRD.K41824522_10É M_6h	0.0110627	0.58273	359	0.974936
GTEx_Prostate_PC3_ledipasvir_10.0um_24h	0.0181459	0.582734	135	0.974936
GTEx_Uterus_JHUEM2_parbendazole_500nM_6h	0.0199601	0.582733	112	0.974936
GTEx_Breast_Mammary_Tissue_HME1_AZD.7762_0.12um_24h.1	0.0123007	0.582893	292	0.974938
GTEx_Breast_Mammary_Tissue_MCF10A_BMS.387032_500nM_24h	0.0122894	0.582818	292	0.974938
GTEx_Breast_Mammary_Tissue_MCF7_cucurbitacin.i_10É M_24h	0.0122932	0.582844	292	0.974938
GTEx_Breast_Mammary_Tissue_MCF7_BRD.K18237196_5É M_24h	0.012306	0.582928	292	0.974938
GTEx_Breast_Mammary_Tissue_MCF7_ingenol_10É M_24h.2	0.0123079	0.582941	292	0.974938
GTEx_Breast_Mammary_Tissue_MCF7_trichostatin.a_1.0um_6h.1	0.0122949	0.582855	292	0.974938
GTEx_Brain_Caudate_basal_ganglia_NEU_taurodeoxycholic.acid_10É M_24h	0.0146852	0.58277	205	0.974938
GTEx_Brain_Frontal_Cortex_BA9_NEU_BG.1018_10É M_6h	0.0161758	0.582918	170	0.974938
GTEx_Brain_Cerebellum_NPC_rolipram_10É M_24h	0.0110733	0.582809	359	0.974938
GTEx_Brain_Cerebellum_NPC_quinidine_10É M_6h	0.011065	0.582747	359	0.974938
GTEx_Brain_Cortex_NPC_BRD.A69454249_10É M_24h	0.0138622	0.582813	230	0.974938
GTEx_Brain_Frontal_Cortex_BA9_NPC_anisomycin_10É M_6h	0.016141	0.582742	170	0.974938
GTEx_Brain_Cortex_NPC_vorinostat_10.0um_24h	0.0138755	0.582891	230	0.974938
GTEx_Brain_Cerebellar_Hemisphere_NPC.CAS9_belinostat_3.33um_24h	0.0131003	0.582935	258	0.974938
GTEx_Brain_Frontal_Cortex_BA9_NPC.CAS9_WZ.7043_1.11um_24h	0.0161709	0.582893	170	0.974938
GTEx_Colon_Sigmoid_HT29_BRD.K61431779_5É M_24h	0.0123336	0.582829	290	0.974938
GTEx_Colon_Sigmoid_HT29_BRD.K93841862_5É M_24h	0.0123355	0.582841	290	0.974938
GTEx_Colon_Transverse_HT29_BRD.K70470333_5É M_24h	0.0121399	0.582932	300	0.974938
GTEx_Colon_Transverse_HT29_BRD.K21668646_5É M_24h	0.0121147	0.582762	300	0.974938
GTEx_Colon_Transverse_HT29_BRD.K74452256_5É M_24h	0.0121345	0.582895	300	0.974938
GTEx_Colon_Transverse_HT29_BRD.K41405597_5É M_24h	0.0121351	0.5829	300	0.974938
GTEx_Colon_Transverse_HT29_BRD.K29029059_5É M_24h	0.0121216	0.582808	300	0.974938
GTEx_Colon_Sigmoid_HT29_josamycin_3.33um_24h	0.0123323	0.58282	290	0.974938
GTEx_Colon_Sigmoid_HT29_SGX523_0.37um_24h.1	0.0123306	0.582808	290	0.974938
GTEx_Colon_Sigmoid_HT29_fiacitabine_1.11um_24h	0.0123293	0.5828	290	0.974938
GTEx_Colon_Sigmoid_HT29_altanserin_1.11um_24h	0.0123207	0.582743	290	0.974938
GTEx_Colon_Sigmoid_HT29_broxuridine_10.0um_24h	0.0123277	0.582789	290	0.974938
GTEx_Colon_Transverse_HT29_piketoprofen_0.37um_24h	0.0121379	0.582918	300	0.974938
GTEx_Spleen_CD34_AGK.2_1.11um_24h	0.013069	0.5829	259	0.974938
GTEx_Spleen_JURKAT_AZ.628_3.33um_24h	0.0130452	0.582751	259	0.974938
GTEx_Spleen_NOMO1_ARG.CSC.91_10É M_6h	0.0130467	0.582761	259	0.974938
GTEx_Whole_Blood_THP1_glibenclamide_10É M_6h	0.0103182	0.582899	414	0.974938
GTEx_Whole_Blood_U937_BRD.A73558769_10É M_6h	0.0103194	0.582908	414	0.974938
GTEx_Liver_HEPG2_BRD.K16046246_10É M_6h	0.0156856	0.582772	180	0.974938
GTEx_Liver_PHH_BRD.A36059655_10É M_24h	0.0156964	0.582829	180	0.974938
GTEx_Lung_A549_GW.9508_10É M_6h	0.00966502	0.582855	471	0.974938
GTEx_Lung_A549_tetrahydropalmatine_10É M_24h	0.00965677	0.582785	471	0.974938
GTEx_Lung_A549_PD.98059_10É M_6h.1	0.00967173	0.582912	471	0.974938
GTEx_Lung_A549_BRD.K81218586_5É M_24h	0.00965835	0.582799	471	0.974938
GTEx_Lung_A549_BRD.K43014865_5É M_24h	0.00966539	0.582858	471	0.974938
GTEx_Lung_A549_BRD.M02207845_5É M_24h	0.00967237	0.582917	471	0.974938
GTEx_Lung_A549_BRD.K23933733_5É M_24h	0.00967377	0.582929	471	0.974938
GTEx_Lung_SKLU1_TGX.115_100É M_6h	0.00966568	0.582861	471	0.974938
GTEx_Pancreas_YAPC_sulpiride_0.04um_24h	0.0116945	0.58292	323	0.974938
GTEx_Pancreas_YAPC_bortezomib_20.0um_24h.191	0.0116975	0.582941	323	0.974938
GTEx_Prostate_PC3_tetrahydropalmatine_10É M_24h	0.0181898	0.582931	135	0.974938
GTEx_Prostate_PC3_nystatin_10É M_6h	0.0181862	0.582915	135	0.974938
GTEx_Prostate_PC3_BRD.K23985857_10É M_24h.1	0.0181532	0.582767	135	0.974938
GTEx_Prostate_PC3_bortezomib_1nM_6h	0.0181849	0.582909	135	0.974938
GTEx_Prostate_PC3_torin.2_0.04um_24h	0.0181727	0.582855	135	0.974938
GTEx_Prostate_PC3_MG.132_20.0um_24h.58	0.0181703	0.582844	135	0.974938
GTEx_Prostate_VCAP_BRD.K25708438_5É M_6h	0.0181727	0.582855	135	0.974938
GTEx_Prostate_VCAP_LY.294002_10É M_24h.14	0.0181508	0.582756	135	0.974938
GTEx_Prostate_VCAP_BRD.K02522894_5É M_24h	0.0181813	0.582893	135	0.974938
GTEx_Skin_Sun_Exposed_Lower_leg_A375_narciclasine_10É M_6h	0.00885799	0.582836	560	0.974938
GTEx_Skin_Sun_Exposed_Lower_leg_A375_BRD.K17446297_5É M_24h	0.00885876	0.582843	560	0.974938
GTEx_Skin_Not_Sun_Exposed_Suprapubic_A375_tramadol_1.11um_24h	0.00988641	0.582923	451	0.974938
GTEx_Skin_Not_Sun_Exposed_Suprapubic_A375_volasertib_3.33um_24h	0.00988729	0.582931	451	0.974938
GTEx_Skin_Sun_Exposed_Lower_leg_A375_PD.0325901_3.33um_24h.4	0.00886855	0.582933	560	0.974938
GTEx_Uterus_HELA_cabozantinib_0.04um_24h	0.0199814	0.58282	112	0.974938
GTEx_Uterus_HELA_moxifloxacin_3.33um_24h	0.020007	0.582924	112	0.974938
GTEx_Uterus_HELA_MG.132_20.0um_24h.216	0.0199985	0.582889	112	0.974938
GTEx_Uterus_HELA_levetiracetam_10.0um_24h	0.0199857	0.582837	112	0.974938
GTEx_Uterus_HELA_MG.132_20.0um_24h.278	0.0200028	0.582907	112	0.974938
GTEx_Uterus_HELA_rotigotine_3.33um_24h	0.0200113	0.582942	112	0.974938
GTEx_Adipose_Subcutaneous_ASC_tyrphostin.AG.1478_10É M_24h	0.00939105	0.582959	500	0.974942
GTEx_Breast_Mammary_Tissue_BT20_roscovitine_100nM_24h	0.0123201	0.583022	292	0.974942
GTEx_Breast_Mammary_Tissue_MCF7_carbinoxamine_10É M_6h.1	0.0123367	0.583132	292	0.974942
GTEx_Breast_Mammary_Tissue_MCF7_caffeine_10É M_6h.2	0.0123351	0.583122	292	0.974942
GTEx_Breast_Mammary_Tissue_MCF7_BRD.K60144416_5É M_24h	0.0123324	0.583104	292	0.974942
GTEx_Breast_Mammary_Tissue_MCF7_BRD.K03354784_10É M_24h	0.0123288	0.58308	292	0.974942
GTEx_Breast_Mammary_Tissue_MCF7_resveratrol_100nM_24h.1	0.0123114	0.582964	292	0.974942
GTEx_Breast_Mammary_Tissue_MCF7_MK.3207_1.11um_24h	0.012332	0.583101	292	0.974942
GTEx_Breast_Mammary_Tissue_SKBR3_dasatinib_3.33um_24h.1	0.0123206	0.583025	292	0.974942
GTEx_Brain_Nucleus_accumbens_basal_ganglia_MNEU.E_AZ.628_10.0um_24h	0.0158203	0.583008	178	0.974942
GTEx_Brain_Caudate_basal_ganglia_NEU_BRD.K37184875_10É M_24h	0.0147242	0.582987	205	0.974942
GTEx_Brain_Cerebellum_NEU_HU.211_10É M_24h	0.0110944	0.582964	359	0.974942
GTEx_Brain_Cortex_NEU_dehydroisoandosterone_10É M_24h	0.0138917	0.582987	230	0.974942
GTEx_Brain_Hypothalamus_NEU_deforolimus_10É M_24h	0.0194095	0.582978	119	0.974942
GTEx_Brain_Nucleus_accumbens_basal_ganglia_NEU_lithocholic.acid_10É M_6h	0.0158368	0.583094	178	0.974942
GTEx_Brain_Cerebellum_NEU_GW.5074_1.11um_24h	0.0111027	0.583025	359	0.974942
GTEx_Brain_Frontal_Cortex_BA9_NEU_PF.03758309_10.0um_24h	0.0162014	0.583047	170	0.974942
GTEx_Brain_Caudate_basal_ganglia_NPC_BRD.K06476055_10É M_24h	0.0147361	0.583053	205	0.974942
GTEx_Brain_Cerebellum_NPC_BG.1028_10É M_6h	0.0111167	0.583129	359	0.974942
GTEx_Brain_Cortex_NPC_equilin_10É M_24h	0.0138977	0.583022	230	0.974942
GTEx_Brain_Hippocampus_NPC_NNC.05.2090_10É M_24h	0.0188451	0.58295	126	0.974942
GTEx_Brain_Putamen_basal_ganglia_NPC_BRD.K11181277_10É M_24h	0.0167691	0.583087	159	0.974942
GTEx_Brain_Hypothalamus_NPC_CC.401_1.11um_24h	0.0194433	0.58312	119	0.974942
GTEx_Brain_Putamen_basal_ganglia_NPC_GSK.1059615_3.33um_24h	0.0167751	0.583116	159	0.974942
GTEx_Brain_Putamen_basal_ganglia_NPC_A.769662_0.12um_24h	0.0167527	0.583007	159	0.974942
GTEx_Brain_Hypothalamus_NPC.CAS9_iniparib_1.11um_24h	0.0194255	0.583045	119	0.974942
GTEx_Colon_Transverse_HT29_BRD.K20154295_5É M_24h	0.0121544	0.583029	300	0.974942
GTEx_Small_Intestine_Terminal_Ileum_HT29_BRD.K15179096_5É M_24h	0.0171536	0.58307	152	0.974942
GTEx_Small_Intestine_Terminal_Ileum_HT29_BRD.K74436011_10É M_24h	0.0171502	0.583054	152	0.974942
GTEx_Small_Intestine_Terminal_Ileum_HT29_aniracetam_10.0um_24h	0.0171399	0.583005	152	0.974942
GTEx_Colon_Transverse_MDST8_phenoxazine_10É M_6h	0.0121697	0.583132	300	0.974942
GTEx_Colon_Transverse_SNU1040_PX.12_30É M_6h	0.0121611	0.583075	300	0.974942
GTEx_Spleen_U937_wortmannin_500nM_24h	0.0131003	0.583095	259	0.974942
GTEx_Lung_A549_BRD.K69406317_10É M_6h	0.00969439	0.583103	471	0.974942
GTEx_Lung_A549_BRD.K70974948_10É M_24h	0.009679	0.582973	471	0.974942
GTEx_Lung_A549_BRD.K63938446_5É M_24h	0.00969353	0.583096	471	0.974942
GTEx_Lung_A549_NU.1025_1nM_24h.1	0.0096904	0.583069	471	0.974942
GTEx_Lung_HCC515_cabergoline_10É M_6h.1	0.00969422	0.583102	471	0.974942
GTEx_Lung_HCC515_amyleine_10É M_6h	0.00968939	0.583061	471	0.974942
GTEx_Lung_NCIH1694_RS.23597.190_100É M_6h	0.00968532	0.583027	471	0.974942
GTEx_Muscle_Skeletal_A673_thalidomide_10É M_6h	0.00940754	0.583103	500	0.974942
GTEx_Cells_Transformed_fibroblasts_SKB_BRD.K16309743_10É M_24h	0.009413	0.583068	499	0.974942
GTEx_Cells_Transformed_fibroblasts_SKL.C_tie2.kinase.inhibitor_3.33um_24h	0.00941186	0.583058	499	0.974942
GTEx_Pancreas_YAPC_rolipram_3.33um_24h	0.0117064	0.583003	323	0.974942
GTEx_Pancreas_YAPC_equol_0.04um_24h	0.0117191	0.583091	323	0.974942
GTEx_Prostate_PC3_bortezomib_20.0um_24h.129	0.0181996	0.582975	135	0.974942
GTEx_Prostate_PC3_palomid.529_1.11um_24h	0.0181972	0.582965	135	0.974942
GTEx_Prostate_VCAP_BRD.K99026889_5É M_6h	0.0182093	0.583019	135	0.974942
GTEx_Prostate_VCAP_BRD.K24742410_5É M_24h	0.0182069	0.583008	135	0.974942
GTEx_Prostate_VCAP_BRD.K20182751_5É M_24h	0.0182313	0.583118	135	0.974942
GTEx_Prostate_VCAP_BRD.K38571337_5É M_24h	0.0182154	0.583047	135	0.974942
GTEx_Skin_Not_Sun_Exposed_Suprapubic_A375_BRD.K88686946_5É M_24h	0.0099026	0.583057	451	0.974942
GTEx_Skin_Not_Sun_Exposed_Suprapubic_A375_BRD.K66732564_5É M_24h	0.00990447	0.583073	451	0.974942
GTEx_Skin_Not_Sun_Exposed_Suprapubic_A375_BRD.K32407455_5É M_24h	0.00989011	0.582954	451	0.974942
GTEx_Skin_Sun_Exposed_Lower_leg_A375_BRD.K55297678_5É M_24h	0.00888883	0.58312	560	0.974942
GTEx_Skin_Not_Sun_Exposed_Suprapubic_A375_ketotifen_1.11um_24h	0.00989165	0.582967	451	0.974942
GTEx_Skin_Not_Sun_Exposed_Suprapubic_A375_Ro.4987655_0.37um_24h	0.00991169	0.583132	451	0.974942
GTEx_Skin_Sun_Exposed_Lower_leg_A375_mercaptopurine_0.04um_24h	0.00888704	0.583104	560	0.974942
GTEx_Uterus_HELA_benzbromarone_0.37um_24h	0.0200498	0.583099	112	0.974942
GTEx_Uterus_HELA_MG.132_20.0um_24h.262	0.0200583	0.583134	112	0.974942
GTEx_Prostate_PC3_BRD.K61359972_5É M_24h	0.0182361	0.58314	135	0.974946
GTEx_Brain_Anterior_cingulate_cortex_BA24_NPC_vincristine_10É M_24h.1	0.0173438	0.583143	149	0.974947
GTEx_Brain_Frontal_Cortex_BA9_NPC_KDM.096_10É M_6h	0.016221	0.583146	170	0.974947
GTEx_Skin_Not_Sun_Exposed_Suprapubic_A375_quipazine_10É M_6h	0.00991392	0.583151	451	0.974949
GTEx_Skin_Not_Sun_Exposed_Suprapubic_A375_BRD.K28484895_5É M_24h	0.00991457	0.583156	451	0.974953
GTEx_Brain_Anterior_cingulate_cortex_BA24_NPC_JNJ.38877605_0.37um_24h	0.0173511	0.583178	149	0.974983
GTEx_Brain_Frontal_Cortex_BA9_NEU_rimcazole_10É M_24h	0.0162283	0.583183	170	0.974988
GTEx_Skin_Not_Sun_Exposed_Suprapubic_A375_BRD.K75403700_5É M_24h	0.00992007	0.583202	451	0.975013
GTEx_Lung_A549_terbinafine_10É M_6h.1	0.00970656	0.583206	471	0.975015
GTEx_Prostate_VCAP_BRD.K58593815_5É M_6h	0.018252	0.583211	135	0.975018
GTEx_Colon_Sigmoid_HT29_ozagrel_0.04um_24h	0.0123926	0.583219	290	0.975024
GTEx_Lung_A549_SA.427543_10É M_6h	0.00970832	0.583221	471	0.975024
GTEx_Breast_Mammary_Tissue_HS578T_SB.239063_1É M_6h	0.0123527	0.583239	292	0.97503
GTEx_Breast_Mammary_Tissue_MCF7_isradipine_3.33um_24h	0.0123518	0.583232	292	0.97503
GTEx_Breast_Mammary_Tissue_MCF7_bortezomib_20.0um_24h.312	0.0123572	0.583268	292	0.97503
GTEx_Brain_Cerebellar_Hemisphere_NEU_BG.1001_10É M_24h	0.0131527	0.583262	258	0.97503
GTEx_Brain_Cerebellum_NEU_BRD.K09059649_10É M_24h	0.0111356	0.583268	359	0.97503
GTEx_Brain_Cortex_NEU_kavain_10É M_24h	0.0139356	0.583245	230	0.97503
GTEx_Small_Intestine_Terminal_Ileum_HT29_BRD.A49848186_10É M_6h	0.0171929	0.583257	152	0.97503
GTEx_Small_Intestine_Terminal_Ileum_HT29_metatinib_1.11um_24h	0.0171912	0.583249	152	0.97503
GTEx_Lung_A549_BRD.K55612480_10É M_6h	0.00971268	0.583258	471	0.97503
GTEx_Pancreas_YAPC_LY.2157299_0.12um_24h	0.011743	0.583259	323	0.97503
GTEx_Prostate_VCAP_BRD.K74294292_5É M_6h	0.0182581	0.583238	135	0.97503
GTEx_Prostate_VCAP_BRD.K51750373_10É M_6h	0.018263	0.58326	135	0.97503
GTEx_Skin_Sun_Exposed_Lower_leg_A375_BRD.K36424197_5É M_24h	0.00890169	0.583239	560	0.97503
GTEx_Uterus_HELA_altrenogest_1.11um_24h	0.0200882	0.583256	112	0.97503
GTEx_Brain_Nucleus_accumbens_basal_ganglia_NEU_BRD.K55878534_10É M_24h	0.0158714	0.583272	178	0.97503
GTEx_Lung_A549_BRD.K40577058_10É M_6h	0.00971472	0.583275	471	0.97503
GTEx_Brain_Nucleus_accumbens_basal_ganglia_NEU_lansoprazole_10É M_24h	0.0158735	0.583283	178	0.975033
GTEx_Brain_Cerebellum_NPC.CAS9_PF.04217903_0.37um_24h	0.0111374	0.583281	359	0.975033
GTEx_Brain_Anterior_cingulate_cortex_BA24_NPC.TAK_rigosertib_0.37um_24h	0.0173774	0.583302	149	0.975033
GTEx_Small_Intestine_Terminal_Ileum_HT29_BRD.K83726109_5É M_24h	0.0171997	0.58329	152	0.975033
GTEx_Cells_EBV-transformed_lymphocytes_JURKAT_COL.3_10É M_24h.1	0.0170873	0.583297	154	0.975033
GTEx_Lung_A549_BRD.K96039110_5É M_24h	0.00971627	0.583288	471	0.975033
GTEx_Prostate_PC3_16.16.dimethylprostaglandin.e2_1.0um_24h	0.0182727	0.583304	135	0.975033
GTEx_Skin_Sun_Exposed_Lower_leg_A375_BRD.K63388446_10É M_24h	0.00890889	0.583305	560	0.975033
GTEx_Skin_Not_Sun_Exposed_Suprapubic_A375_methazolamide_0.12um_24h	0.00993259	0.583305	451	0.975033
GTEx_Brain_Cerebellum_NEU_BRD.K06476055_10É M_24h	0.0111443	0.583332	359	0.97504
GTEx_Brain_Hippocampus_NEU_BRD.A12643502_10É M_24h	0.0189321	0.583327	126	0.97504
GTEx_Colon_Transverse_HT29_BRD.K09329774_5É M_24h	0.012197	0.583316	300	0.97504
GTEx_Small_Intestine_Terminal_Ileum_HT29_BRD.K30371494_5É M_24h	0.0172083	0.583331	152	0.97504
GTEx_Colon_Transverse_LOVO_BRD.K98404142_10É M_6h	0.0121966	0.583313	300	0.97504
GTEx_Colon_Sigmoid_SNUC4_SB.225002_10É M_6h	0.012409	0.583328	290	0.97504
GTEx_Lung_A549_BRD.K02544880_5É M_24h	0.00972012	0.583321	471	0.97504
GTEx_Brain_Caudate_basal_ganglia_NPC_dacomitinib_1.11um_24h	0.0147883	0.583343	205	0.975044
GTEx_Lung_A549_BRD.K91338578_3É M_6h.1	0.00972218	0.583338	471	0.975044
GTEx_Uterus_HELA_bicalutamide_10.0um_24h	0.0201096	0.583343	112	0.975044
GTEx_Adipose_Subcutaneous_ASC_MRS.1334_10É M_24h	0.00944969	0.583469	500	0.975045
GTEx_Breast_Mammary_Tissue_HS578T_HG.5.88.01_100nM_6h	0.0123884	0.583476	292	0.975045
GTEx_Breast_Mammary_Tissue_MCF7_BRD.K08448573_10É M_24h	0.0123886	0.583477	292	0.975045
GTEx_Breast_Mammary_Tissue_MCF7_BRD.K37184875_5É M_24h	0.0123776	0.583404	292	0.975045
GTEx_Breast_Mammary_Tissue_MDAMB231_BMS.777607_500nM_24h	0.0123803	0.583422	292	0.975045
GTEx_Brain_Cerebellar_Hemisphere_NEU_ST.001903_10É M_24h	0.0131738	0.583394	258	0.975045
GTEx_Brain_Cerebellar_Hemisphere_NEU_chlorprothixene_10É M_24h	0.0131763	0.583409	258	0.975045
GTEx_Brain_Cerebellum_NEU_EXO.1_10É M_24h	0.0111716	0.583533	359	0.975045
GTEx_Brain_Cortex_NEU_taurodeoxycholic.acid_10É M_24h.1	0.0139623	0.583402	230	0.975045
GTEx_Brain_Frontal_Cortex_BA9_NEU_SA.1463810_10É M_24h	0.0162716	0.583402	170	0.975045
GTEx_Brain_Frontal_Cortex_BA9_NEU_BG.1001_10É M_24h	0.01629	0.583495	170	0.975045
GTEx_Brain_Hippocampus_NEU_BRD.K62283710_10É M_24h	0.0189861	0.583561	126	0.975045
GTEx_Brain_Hippocampus_NEU_BRD.K40225343_10É M_24h	0.0189846	0.583555	126	0.975045
GTEx_Brain_Cerebellum_NEU_KU.60019_10.0um_24h	0.0111554	0.583414	359	0.975045
GTEx_Brain_Frontal_Cortex_BA9_NEU_veliparib_0.04um_24h.1	0.0162625	0.583356	170	0.975045
GTEx_Brain_Anterior_cingulate_cortex_BA24_NPC_ruxolitinib_10É M_24h.1	0.017391	0.583366	149	0.975045
GTEx_Brain_Cortex_NPC_ciprofibrate_10É M_24h	0.0139894	0.583562	230	0.975045
GTEx_Brain_Cortex_NPC_rimonabant_10É M_24h	0.01398	0.583507	230	0.975045
GTEx_Brain_Frontal_Cortex_BA9_NPC_BRD.K95253417_10É M_24h	0.0162759	0.583424	170	0.975045
GTEx_Brain_Frontal_Cortex_BA9_NPC_ketoprofen_10É M_24h	0.0162637	0.583362	170	0.975045
GTEx_Brain_Hypothalamus_NPC_BRD.K61776140_10É M_24h	0.0195323	0.583495	119	0.975045
GTEx_Brain_Nucleus_accumbens_basal_ganglia_NPC_clozapine_10É M_24h	0.0158969	0.583404	178	0.975045
GTEx_Brain_Nucleus_accumbens_basal_ganglia_NPC_BRD.K43842808_10É M_24h	0.0159076	0.583459	178	0.975045
GTEx_Brain_Anterior_cingulate_cortex_BA24_NPC.CAS9_rebastinib_10.0um_24h	0.0174001	0.583409	149	0.975045
GTEx_Brain_Cerebellum_NPC.TAK_XMD.1499_10.0um_24h	0.011172	0.583536	359	0.975045
GTEx_Colon_Sigmoid_HT29_apicidin_3.33É M_24h	0.0124255	0.583437	290	0.975045
GTEx_Colon_Transverse_HT29_mitomycin.c_10É M_6h.1	0.0122255	0.583508	300	0.975045
GTEx_Colon_Transverse_HT29_JTE.907_10É M_6h	0.0122294	0.583534	300	0.975045
GTEx_Colon_Transverse_HT29_BRD.K19833084_5É M_24h	0.0122234	0.583494	300	0.975045
GTEx_Colon_Transverse_HT29_BRD.K55533488_0.04É M_24h	0.0122324	0.583554	300	0.975045
GTEx_Colon_Transverse_HT29_firategrast_1.11um_24h	0.012203	0.583357	300	0.975045
GTEx_Colon_Transverse_HT29_enzastaurin_1.11um_24h.1	0.0122143	0.583432	300	0.975045
GTEx_Small_Intestine_Terminal_Ileum_HT29_epinephrine_3.33um_24h	0.0172527	0.583543	152	0.975045
GTEx_Whole_Blood_CD34_CGP.60474_1.11um_24h	0.0103805	0.583392	414	0.975045
GTEx_Cells_EBV-transformed_lymphocytes_SKM1_BRD.K76188144_100É M_6h	0.0171408	0.583554	154	0.975045
GTEx_Cells_EBV-transformed_lymphocytes_SKM1_fluspirilene_5É M_6h	0.0171301	0.583502	154	0.975045
GTEx_Whole_Blood_THP1_BRD.K21614065_10É M_6h	0.0103911	0.583476	414	0.975045
GTEx_Cells_EBV-transformed_lymphocytes_U937_PX.12_30É M_6h	0.0171038	0.583376	154	0.975045
GTEx_Spleen_U937_SID.26681509_90É M_6h	0.0131709	0.583537	259	0.975045
GTEx_Whole_Blood_WSUDLCL2_ASN.05257430_10É M_6h	0.0103853	0.58343	414	0.975045
GTEx_Lung_A549_BRD.K17906992_5É M_24h	0.00974177	0.583503	471	0.975045
GTEx_Lung_H1299_BRD.K76188144_100É M_6h	0.00974653	0.583544	471	0.975045
GTEx_Lung_HCC515_BRD.K42867405_10É M_6h	0.00974659	0.583544	471	0.975045
GTEx_Lung_HCC515_fluticasone_10É M_6h.1	0.00972666	0.583376	471	0.975045
GTEx_Cells_Transformed_fibroblasts_A673_flutamide_30É M_6h	0.00946102	0.583485	499	0.975045
GTEx_Cells_Transformed_fibroblasts_SKL.C_UNC.1215_0.37um_24h	0.00945221	0.583409	499	0.975045
GTEx_Pancreas_YAPC_PK.11195_0.37um_24h	0.0117824	0.583534	323	0.975045
GTEx_Prostate_PC3_staurosporine_10É M_24h	0.0183117	0.583479	135	0.975045
GTEx_Prostate_PC3_BRD.K60927153_5É M_24h	0.0183215	0.583523	135	0.975045
GTEx_Prostate_PC3_BRD.K24789695_5É M_24h	0.0183093	0.583468	135	0.975045
GTEx_Prostate_PC3_BRD.K92912836_5É M_24h	0.0183093	0.583468	135	0.975045
GTEx_Prostate_PC3_BRD.K20898254_5É M_24h	0.0183142	0.58349	135	0.975045
GTEx_Prostate_PC3_BRD.K29033329_10É M_6h	0.0183069	0.583457	135	0.975045
GTEx_Prostate_PC3_BRD.K35832492_1É M_24h	0.0183118	0.583479	135	0.975045
GTEx_Prostate_PC3_MLN.8054_10É M_6h.1	0.0183239	0.583534	135	0.975045
GTEx_Prostate_PC3_saracatinib_0.37um_24h	0.0183288	0.583556	135	0.975045
GTEx_Prostate_PC3_OSI.027_10.0um_24h	0.0183215	0.583523	135	0.975045
GTEx_Prostate_PC3_iniparib_0.12um_24h.1	0.0182825	0.583348	135	0.975045
GTEx_Prostate_PC3_raclopride_0.12um_24h	0.0183117	0.583479	135	0.975045
GTEx_Prostate_PC3_flumazenil_0.12um_24h	0.0182947	0.583403	135	0.975045
GTEx_Prostate_VCAP_BRD.K37106459_5É M_6h	0.0183117	0.583479	135	0.975045
GTEx_Prostate_VCAP_BRD.K93923246_5É M_24h	0.0183215	0.583523	135	0.975045
GTEx_Prostate_VCAP_BRD.K47128441_30É M_24h	0.0182935	0.583397	135	0.975045
GTEx_Skin_Not_Sun_Exposed_Suprapubic_A375_BRD.K23731136_5É M_24h	0.00994417	0.583401	451	0.975045
GTEx_Skin_Sun_Exposed_Lower_leg_A375_BRD.K25096430_5É M_24h	0.00892166	0.583423	560	0.975045
GTEx_Skin_Not_Sun_Exposed_Suprapubic_A375_tetrindole_1.11um_24h	0.00994427	0.583402	451	0.975045
GTEx_Skin_Sun_Exposed_Lower_leg_A375_CI.966_0.12um_24h	0.00892909	0.583491	560	0.975045
GTEx_Skin_Sun_Exposed_Lower_leg_A375_tandutinib_3.33um_24h	0.00893027	0.583502	560	0.975045
GTEx_Uterus_HELA_bortezomib_20.0um_24h.306	0.0201395	0.583465	112	0.975045
GTEx_Prostate_PC3_idelalisib_0.04um_24h	0.0183313	0.583567	135	0.975049
GTEx_Colon_Transverse_HT29_BRD.K20345035_5É M_24h	0.012235	0.583572	300	0.975049
GTEx_Colon_Transverse_SNUC4_pifithrin.mu_10É M_6h	0.0122353	0.583574	300	0.975049
GTEx_Colon_Transverse_HT29_BRD.K60212338_10É M_24h	0.0122372	0.583586	300	0.975064
GTEx_Prostate_PC3_chlorambucil_0.37um_24h	0.0183361	0.583589	135	0.975064
GTEx_Colon_Transverse_HT29_budipine_1.11um_24h	0.0122383	0.583594	300	0.975065
GTEx_Colon_Transverse_HT29_AS.703026_0.04um_24h	0.0122392	0.5836	300	0.975065
GTEx_Liver_HEPG2_dinoprostone_10É M_6h	0.0158451	0.583602	180	0.975065
GTEx_Skin_Not_Sun_Exposed_Suprapubic_A375_digoxin_10É M_6h.1	0.00996798	0.583597	451	0.975065
GTEx_Adipose_Subcutaneous_ASC_KM.00927_10É M_24h	0.00947734	0.58371	500	0.975069
GTEx_Adipose_Visceral_Omentum_ASC_regorafenib_0.12um_24h	0.0109335	0.583677	376	0.975069
GTEx_Breast_Mammary_Tissue_HME1_PHA.793887_10.0um_24h	0.0124289	0.583745	292	0.975069
GTEx_Breast_Mammary_Tissue_HME1_CG.930_0.12um_24h	0.0124207	0.58369	292	0.975069
GTEx_Breast_Mammary_Tissue_MCF10A_WZ.4.145_10É M_24h	0.0124108	0.583625	292	0.975069
GTEx_Breast_Mammary_Tissue_MCF7_BRD.K29622226_10É M_6h	0.0124202	0.583687	292	0.975069
GTEx_Breast_Mammary_Tissue_MCF7_BRD.K18918854_5É M_24h	0.0124209	0.583692	292	0.975069
GTEx_Breast_Mammary_Tissue_MCF7_SA.245650_3É M_6h	0.012416	0.583659	292	0.975069
GTEx_Breast_Mammary_Tissue_MCF7_itraconazole_0.37um_24h	0.0124161	0.58366	292	0.975069
GTEx_Breast_Mammary_Tissue_MCF7_pentamidine_10.0um_24h	0.0124207	0.58369	292	0.975069
GTEx_Brain_Cerebellar_Hemisphere_NEU_ST.4042556_10É M_24h	0.013229	0.583739	258	0.975069
GTEx_Brain_Cerebellar_Hemisphere_NEU_NVP.TAE684_10É M_24h.2	0.0132295	0.583742	258	0.975069
GTEx_Brain_Nucleus_accumbens_basal_ganglia_NEU_PD.0325901_10.0um_24h.2	0.0159565	0.583712	178	0.975069
GTEx_Brain_Caudate_basal_ganglia_NPC_BRD.K41824522_10É M_6h	0.0148541	0.583709	205	0.975069
GTEx_Brain_Cerebellum_NPC_sirolimus_10É M_6h	0.0111926	0.583688	359	0.975069
GTEx_Brain_Frontal_Cortex_BA9_NPC_BRD.K01614657_10É M_24h	0.0163199	0.583646	170	0.975069
GTEx_Brain_Hippocampus_NPC_BRD.K99554241_10É M_24h	0.019025	0.583731	126	0.975069
GTEx_Brain_Nucleus_accumbens_basal_ganglia_NPC_irbesartan_10É M_24h	0.0159464	0.58366	178	0.975069
GTEx_Brain_Nucleus_accumbens_basal_ganglia_NPC_SR.144528_10É M_6h	0.0159613	0.583737	178	0.975069
GTEx_Brain_Cerebellar_Hemisphere_NPC_veliparib_0.04um_24h.1	0.0132252	0.583715	258	0.975069
GTEx_Brain_Cerebellum_NPC_GSK.J4_10.0um_24h	0.0111863	0.583641	359	0.975069
GTEx_Brain_Anterior_cingulate_cortex_BA24_NPC.CAS9_ischemin_1.11um_24h	0.0174781	0.583777	149	0.975069
GTEx_Brain_Anterior_cingulate_cortex_BA24_NPC.TAK_vandetanib_3.33um_24h	0.0174763	0.583769	149	0.975069
GTEx_Brain_Putamen_basal_ganglia_NPC.TAK_TAK.715_0.12um_24h	0.0168915	0.583685	159	0.975069
GTEx_Colon_Transverse_HT29_PSB.36_10É M_6h	0.0122632	0.583761	300	0.975069
GTEx_Colon_Transverse_HT29_BRD.K86430746_5É M_24h	0.012251	0.58368	300	0.975069
GTEx_Colon_Transverse_HT29_BRD.K67787765_10É M_24h	0.0122648	0.583773	300	0.975069
GTEx_Small_Intestine_Terminal_Ileum_HT29_BRD.K78486523_5É M_24h	0.0172766	0.583657	152	0.975069
GTEx_Colon_Sigmoid_HT29_umeclidinium_0.37um_24h	0.0124769	0.583777	290	0.975069
GTEx_Colon_Transverse_HT29_faropenem_1.11um_24h	0.0122583	0.583728	300	0.975069
GTEx_Colon_Transverse_HT29_irsogladine_0.12um_24h	0.0122629	0.58376	300	0.975069
GTEx_Colon_Transverse_HT29_melperone_1.11um_24h	0.0122544	0.583702	300	0.975069
GTEx_Small_Intestine_Terminal_Ileum_HT29_vandetanib_10.0um_24h	0.0172903	0.583722	152	0.975069
GTEx_Colon_Sigmoid_SNUC4_tosedostat_80É M_6h	0.0124675	0.583714	290	0.975069
GTEx_Whole_Blood_U937_batimastat_40É M_6h	0.0104232	0.58373	414	0.975069
GTEx_Liver_HEPG2_BRD.K67678077_10É M_6h	0.0158677	0.583719	180	0.975069
GTEx_Liver_HUH7_BRD.K86574132_50É M_24h	0.0158667	0.583714	180	0.975069
GTEx_Lung_A549_RAN.14B_10É M_6h	0.00976675	0.583714	471	0.975069
GTEx_Lung_HCC515_SDZ.21009_10É M_6h	0.00976695	0.583716	471	0.975069
GTEx_Lung_HCC515_doxorubicin_1.11É M_24h	0.0097583	0.583643	471	0.975069
GTEx_Muscle_Skeletal_SKB_BAY.59.3074_10É M_24h	0.00947971	0.583731	500	0.975069
GTEx_Ovary_OV7_rolipram_10É M_6h	0.0174747	0.583761	149	0.975069
GTEx_Pancreas_YAPC_sparfloxacin_10.0um_24h	0.0118174	0.583778	323	0.975069
GTEx_Pancreas_YAPC_SB.939_10.0um_24h	0.0117982	0.583644	323	0.975069
GTEx_Prostate_PC3_cyclophosphamide_10É M_6h.2	0.0183642	0.583715	135	0.975069
GTEx_Prostate_PC3_BRD.K38468651_5É M_24h	0.0183423	0.583616	135	0.975069
GTEx_Prostate_PC3_PI.103_0.04um_24h.1	0.0183483	0.583644	135	0.975069
GTEx_Prostate_VCAP_BRD.K10432434_5É M_6h	0.0183752	0.583764	135	0.975069
GTEx_Prostate_VCAP_BRD.K22562809_5É M_6h	0.0183508	0.583655	135	0.975069
GTEx_Skin_Not_Sun_Exposed_Suprapubic_A375_BRD.K89412540_5É M_24h	0.00997848	0.583684	451	0.975069
GTEx_Skin_Sun_Exposed_Lower_leg_A375_BRD.K70369221_10É M_6h	0.00895282	0.58371	560	0.975069
GTEx_Skin_Sun_Exposed_Lower_leg_A375_VX.702_10É M_6h	0.00895998	0.583776	560	0.975069
GTEx_Skin_Sun_Exposed_Lower_leg_A375_BRD.K48036219_10É M_6h	0.00894582	0.583645	560	0.975069
GTEx_Skin_Not_Sun_Exposed_Suprapubic_SKMEL28_KU.0063794_10É M_6h	0.00998646	0.58375	451	0.975069
GTEx_Uterus_HELA_acebutolol_0.37um_24h	0.020195	0.583692	112	0.975069
GTEx_Breast_Mammary_Tissue_MCF7_BRD.K98403755_5É M_24h	0.012437	0.583798	292	0.975075
GTEx_Breast_Mammary_Tissue_MCF7_gemcitabine_1.11um_24h	0.0124375	0.583801	292	0.975075
GTEx_Breast_Mammary_Tissue_MDAMB231_alvocidib_500nM_24h	0.0124354	0.583788	292	0.975075
GTEx_Colon_Transverse_HT29_AKT.inhibitor.1.2_1.11um_24h	0.0122673	0.583789	300	0.975075
GTEx_Small_Intestine_Terminal_Ileum_HT29_ropinirole_10.0um_24h	0.0173074	0.583804	152	0.975075
GTEx_Skin_Sun_Exposed_Lower_leg_A375_BRD.K61219693_5É M_24h	0.00896273	0.583801	560	0.975075
GTEx_Skin_Sun_Exposed_Lower_leg_SKMEL28_BRD.K95606637_10É M_6h	0.00896239	0.583798	560	0.975075
GTEx_Brain_Hippocampus_NPC.CAS9_ABT.737_0.12um_24h	0.019043	0.583809	126	0.975078
GTEx_Brain_Frontal_Cortex_BA9_NPC_BRD.K06652922_10É M_24h	0.0163529	0.583812	170	0.975079
GTEx_Brain_Anterior_cingulate_cortex_BA24_NPC_KDM.096_10É M_6h	0.0174872	0.58382	149	0.975087
GTEx_Breast_Mammary_Tissue_MCF7_geldanamycin_100nM_24h.6	0.0124425	0.583835	292	0.975094
GTEx_Brain_Hypothalamus_NEU_BRD.K00944562_10É M_24h	0.0196142	0.58384	119	0.975094
GTEx_Brain_Cerebellar_Hemisphere_NPC_BRD.K03176945_10É M_24h	0.0132449	0.583838	258	0.975094
GTEx_Colon_Transverse_HT29_BRD.K61629734_5É M_24h	0.0122737	0.583832	300	0.975094
GTEx_Uterus_HELA_meloxicam_3.33um_24h	0.0202292	0.583832	112	0.975094
GTEx_Skin_Not_Sun_Exposed_Suprapubic_A375_BRD.K95361366_5É M_24h	0.00999807	0.583846	451	0.975098
GTEx_Brain_Cerebellum_NEU_tyramine_10É M_24h	0.0112161	0.58386	359	0.975117
GTEx_Lung_HCC515_SCH.79797_10É M_24h	0.00978452	0.583864	471	0.975118
GTEx_Prostate_PC3_orteronel_1.11um_24h	0.0183996	0.583874	135	0.975129
GTEx_Adipose_Visceral_Omentum_ASC_GNF.2_0.37um_24h	0.0109639	0.583906	376	0.975135
GTEx_Adipose_Visceral_Omentum_ASC.C_BGT.226_0.12um_24h	0.0109683	0.583939	376	0.975135
GTEx_Breast_Mammary_Tissue_HME1_rigosertib_10.0um_24h	0.012454	0.583911	292	0.975135
GTEx_Breast_Mammary_Tissue_MCF10A_pelitinib_100nM_6h	0.0124547	0.583916	292	0.975135
GTEx_Breast_Mammary_Tissue_MCF7_selumetinib_100nM_6h.1	0.0124495	0.583881	292	0.975135
GTEx_Breast_Mammary_Tissue_MCF7_betahistine_0.04um_24h	0.0124536	0.583909	292	0.975135
GTEx_Brain_Caudate_basal_ganglia_NEU_tacrolimus_10É M_24h	0.01489	0.583908	205	0.975135
GTEx_Brain_Cerebellar_Hemisphere_NEU_SR.12813_10É M_24h	0.0132606	0.583936	258	0.975135
GTEx_Brain_Cortex_NEU_I.212148_10É M_24h	0.0140538	0.583941	230	0.975135
GTEx_Brain_Frontal_Cortex_BA9_NEU_BRD.K26367064_10É M_24h	0.0163743	0.58392	170	0.975135
GTEx_Brain_Hippocampus_NEU_BRD.K63000292_10É M_24h	0.019073	0.583939	126	0.975135
GTEx_Brain_Hypothalamus_NEU_BRD.K84252391_10É M_24h	0.019632	0.583915	119	0.975135
GTEx_Brain_Cerebellar_Hemisphere_NEU_HG.14.10.04_0.04um_24h	0.0132591	0.583926	258	0.975135
GTEx_Brain_Cerebellar_Hemisphere_NPC_rottlerin_10É M_6h	0.0132589	0.583925	258	0.975135
GTEx_Lung_A549_L.168049_10É M_24h	0.00978745	0.583889	471	0.975135
GTEx_Lung_A549_BRD.K59460069_10É M_6h	0.00979153	0.583924	471	0.975135
GTEx_Pancreas_YAPC_rimexolone_0.04um_24h	0.0118372	0.583917	323	0.975135
GTEx_Skin_Sun_Exposed_Lower_leg_A375_BRD.A32917072_10É M_6h	0.00897549	0.583919	560	0.975135
GTEx_Skin_Not_Sun_Exposed_Suprapubic_A375_busulfan_3.33um_24h	0.0100078	0.583926	451	0.975135
GTEx_Uterus_HELA_guanaben.acetate_0.04um_24h	0.0202548	0.583936	112	0.975135
GTEx_Colon_Transverse_SNUC5_Y.27632_3É M_6h	0.0122918	0.583954	300	0.975142
GTEx_Ovary_COV644_BRD.K71726959_100É M_6h	0.0175155	0.583954	149	0.975142
GTEx_Skin_Not_Sun_Exposed_Suprapubic_A375_clomifene_10É M_24h	0.010011	0.583953	451	0.975142
GTEx_Liver_PHH_LY.2183240_10É M_6h	0.0159135	0.583958	180	0.975142
GTEx_Brain_Cerebellar_Hemisphere_NPC_BRD.K13872703_10É M_24h	0.0132648	0.583962	258	0.975144
GTEx_Adipose_Subcutaneous_ASC.C_PHA.767491_1.11um_24h	0.00950748	0.583972	500	0.975156
GTEx_Brain_Cerebellum_NEU_anacardic.acid_0.12um_24h	0.0112332	0.583987	359	0.975166
GTEx_Brain_Nucleus_accumbens_basal_ganglia_NPC_SB.939_0.12um_24h	0.0160097	0.583987	178	0.975166
GTEx_Prostate_VCAP_BRD.K09019812_5É M_24h	0.0184239	0.583983	135	0.975166
GTEx_Breast_Mammary_Tissue_MCF7_dasatinib_1.11um_24h.5	0.012467	0.583997	292	0.975177
GTEx_Lung_A549_BRD.K61717269_10É M_24h	0.00980086	0.584002	471	0.97518
GTEx_Adipose_Subcutaneous_ASC_XMD.892_3.33um_24h	0.00951749	0.584059	500	0.975186
GTEx_Adipose_Visceral_Omentum_ASC.C_SB.216763_10.0um_24h	0.0109901	0.584103	376	0.975186
GTEx_Breast_Mammary_Tissue_MCF7_procaterol_10É M_24h	0.0124826	0.584101	292	0.975186
GTEx_Breast_Mammary_Tissue_MCF7_BRD.K78130859_5É M_24h	0.0124825	0.5841	292	0.975186
GTEx_Breast_Mammary_Tissue_MCF7_SA.1922257_10É M_24h	0.0124808	0.584089	292	0.975186
GTEx_Breast_Mammary_Tissue_MCF7_SA.1939936_1É M_6h	0.0124735	0.58404	292	0.975186
GTEx_Breast_Mammary_Tissue_MDAMB231_TWS.119_0.37um_3h	0.0124824	0.5841	292	0.975186
GTEx_Brain_Cerebellum_NEU_BRD.K17890048_10É M_24h	0.0112465	0.584084	359	0.975186
GTEx_Brain_Hippocampus_NEU_Ac.Leu.Leu.Nle.CHO_10É M_6h	0.019097	0.584043	126	0.975186
GTEx_Brain_Nucleus_accumbens_basal_ganglia_NEU_BRD.K52225919_10É M_24h	0.0160246	0.584064	178	0.975186
GTEx_Brain_Putamen_basal_ganglia_NEU_PD.0325901_10.0um_24h	0.0169677	0.584056	159	0.975186
GTEx_Brain_Anterior_cingulate_cortex_BA24_NPC_JWE.035_10É M_24h	0.0175452	0.584094	149	0.975186
GTEx_Brain_Hippocampus_NPC_dacomitinib_1.11um_24h	0.019103	0.584069	126	0.975186
GTEx_Brain_Cortex_NPC.CAS9_quizartinib_3.33um_24h	0.0140708	0.584041	230	0.975186
GTEx_Brain_Cerebellar_Hemisphere_NPC.TAK_I.BET.151_0.12um_24h	0.0132727	0.584011	258	0.975186
GTEx_Brain_Nucleus_accumbens_basal_ganglia_NPC.TAK_tivantinib_3.33um_24h	0.0160262	0.584073	178	0.975186
GTEx_Small_Intestine_Terminal_Ileum_HT29_BRD.K18483660_5É M_24h	0.0173638	0.584073	152	0.975186
GTEx_Small_Intestine_Terminal_Ileum_HT29_BRD.K97114030_5É M_24h.1	0.0173578	0.584044	152	0.975186
GTEx_Small_Intestine_Terminal_Ileum_HT29_BRD.K76779710_5É M_24h	0.0173672	0.584089	152	0.975186
GTEx_Whole_Blood_SKM1_STK.064652_10É M_6h	0.0104663	0.584071	414	0.975186
GTEx_Liver_HEPG2_BRD.K77480336_10É M_6h	0.0159294	0.58404	180	0.975186
GTEx_Lung_A549_BRD.K36038115_10É M_24h	0.00981321	0.584107	471	0.975186
GTEx_Lung_A549_doxorubicin_10É M_24h.3	0.00981142	0.584092	471	0.975186
GTEx_Cells_Transformed_fibroblasts_SKB_bongkrek.acid_10É M_24h	0.00952873	0.584074	499	0.975186
GTEx_Muscle_Skeletal_SKB_4.5.6.7.tetrabromobenzotriazole_10É M_24h	0.00952092	0.584089	500	0.975186
GTEx_Prostate_PC3_BRD.K88701555_5É M_24h	0.018441	0.58406	135	0.975186
GTEx_Prostate_PC3_BRD.K79854633_5É M_24h	0.0184362	0.584038	135	0.975186
GTEx_Prostate_VCAP_BRD.K61519793_5É M_24h	0.0184508	0.584104	135	0.975186
GTEx_Prostate_VCAP_BRD.M40384033_5É M_6h	0.0184361	0.584038	135	0.975186
GTEx_Skin_Sun_Exposed_Lower_leg_A375_zuclopenthixol_10É M_6h	0.00899082	0.58406	560	0.975186
GTEx_Skin_Sun_Exposed_Lower_leg_A375_BRD.K23453536_5É M_24h	0.00898711	0.584026	560	0.975186
GTEx_Uterus_HELA_betrixaban_3.33um_24h	0.0202761	0.584023	112	0.975186
GTEx_Brain_Nucleus_accumbens_basal_ganglia_NPC_BRD.K76856691_10É M_24h	0.0160337	0.584111	178	0.975188
GTEx_Brain_Anterior_cingulate_cortex_BA24_NEU_BRD.K92993117_10É M_24h	0.0175506	0.58412	149	0.975193
GTEx_Liver_HEPG2_BRD.K31553917_10É M_6h	0.0159449	0.584121	180	0.975193
GTEx_Brain_Hypothalamus_NPC_lapatinib_10É M_24h.1	0.0196819	0.584125	119	0.975196
GTEx_Breast_Mammary_Tissue_HME1_KU.60019_0.12um_24h	0.0124877	0.584135	292	0.9752
GTEx_Breast_Mammary_Tissue_MCF7_BRD.K22321414_1.11É M_24h	0.0124895	0.584147	292	0.9752
GTEx_Brain_Cerebellar_Hemisphere_NEU_UGISS.186_10É M_24h	0.0132945	0.584147	258	0.9752
GTEx_Brain_Nucleus_accumbens_basal_ganglia_NEU_ALW.II.49.7_0.12um_24h	0.0160395	0.584141	178	0.9752
GTEx_Brain_Cerebellar_Hemisphere_NPC.TAK_A.66_0.04um_24h	0.0132935	0.584141	258	0.9752
GTEx_Skin_Sun_Exposed_Lower_leg_A375_BRD.K28362289_10É M_24h	0.00899985	0.584143	560	0.9752
GTEx_Brain_Frontal_Cortex_BA9_NPC_VU.0418946.1_10É M_24h	0.01642	0.584152	170	0.975203
GTEx_Lung_A549_BRD.K12974237_5É M_24h	0.00981987	0.584163	471	0.975216
GTEx_Adipose_Subcutaneous_ASC_BRD.K75081836_10É M_24h	0.00953223	0.584188	500	0.975218
GTEx_Brain_Caudate_basal_ganglia_NEU_BRD.K68253248_10É M_24h	0.0149394	0.584182	205	0.975218
GTEx_Colon_Sigmoid_HT29_BRD.K07107626_5É M_24h	0.012538	0.58418	290	0.975218
GTEx_Colon_Sigmoid_HT29_BRD.K96306575_5É M_24h	0.012538	0.58418	290	0.975218
GTEx_Cells_Transformed_fibroblasts_A673_amiodarone_10É M_6h	0.00954203	0.58419	499	0.975218
GTEx_Prostate_PC3_azacitidine_10.0um_24h	0.0184678	0.58418	135	0.975218
GTEx_Prostate_VCAP_trichostatin.a_10É M_24h.48	0.0184691	0.584186	135	0.975218
GTEx_Skin_Not_Sun_Exposed_Suprapubic_A375_indoximod_0.37um_24h	0.0100383	0.584178	451	0.975218
GTEx_Skin_Sun_Exposed_Lower_leg_A375_SA.424827_5É M_24h	0.00900578	0.584198	560	0.975221
GTEx_Skin_Sun_Exposed_Lower_leg_A375_avrainvillamide.analog.1_1.11É M_24h	0.00900549	0.584195	560	0.975221
GTEx_Brain_Frontal_Cortex_BA9_NEU_calcifediol_10É M_24h	0.016431	0.584207	170	0.975229
GTEx_Liver_HEPG2_trichostatin.a_10É M_6h.14	0.0159624	0.584211	180	0.975229
GTEx_Lung_A549_BRD.K93527821_5É M_24h	0.00982529	0.584209	471	0.975229
GTEx_Brain_Cerebellum_NEU_ST.4034902_10É M_24h	0.0112704	0.584261	359	0.975242
GTEx_Brain_Frontal_Cortex_BA9_NEU_BRD.K55878534_10É M_24h	0.0164408	0.584257	170	0.975242
GTEx_Brain_Hippocampus_NEU_BRD.K39799535_10É M_24h	0.019145	0.584251	126	0.975242
GTEx_Brain_Anterior_cingulate_cortex_BA24_NPC.CAS9_amuvatinib_0.37um_24h	0.0175815	0.584266	149	0.975242
GTEx_Brain_Anterior_cingulate_cortex_BA24_NPC.CAS9_AZD.7762_1.11um_24h	0.0175824	0.58427	149	0.975242
GTEx_Colon_Sigmoid_HT29_BRD.K97972722_10É M_24h	0.0125494	0.584256	290	0.975242
GTEx_Colon_Transverse_HT29_WZ.4.145_10.0um_24h	0.012337	0.584259	300	0.975242
GTEx_Liver_HEPG2_BMS.345541_0.04um_24h	0.0159737	0.58427	180	0.975242
GTEx_Lung_A549_BRD.K18152229_5É M_24h	0.00983213	0.584266	471	0.975242
GTEx_Pancreas_YAPC_metixene_10.0um_24h	0.0118862	0.584259	323	0.975242
GTEx_Pancreas_YAPC_pirenzepine_0.04um_24h	0.0118865	0.584261	323	0.975242
GTEx_Prostate_PC3_pentoxifylline_10nM_24h.1	0.0184849	0.584257	135	0.975242
GTEx_Prostate_PC3_I.BET.151_0.04um_24h	0.01848	0.584235	135	0.975242
GTEx_Skin_Not_Sun_Exposed_Suprapubic_A375_BRD.K42605282_5É M_24h	0.0100478	0.584257	451	0.975242
GTEx_Skin_Not_Sun_Exposed_Suprapubic_A375_penitrem.a_0.22um_24h	0.010044	0.584225	451	0.975242
GTEx_Skin_Sun_Exposed_Lower_leg_A375_telcagepant_0.12um_24h	0.00901366	0.58427	560	0.975242
GTEx_Brain_Cortex_NPC.CAS9_BRD.K68548958_1.11um_24h	0.0141107	0.584276	230	0.975246
GTEx_Brain_Cerebellum_NPC_dinaciclib_4.5um_6h	0.0112742	0.584288	359	0.975258
GTEx_Colon_Transverse_HT115_CAM.9.027.3_10É M_6h	0.0123416	0.584289	300	0.975258
GTEx_Adipose_Subcutaneous_ASC_BRD.K09997269_10É M_24h	0.00956115	0.584439	500	0.975266
GTEx_Breast_Mammary_Tissue_MCF7_BRD.K15226746_5É M_24h	0.0125224	0.584365	292	0.975266
GTEx_Breast_Mammary_Tissue_MCF7_sorafenib_500nM_24h	0.0125173	0.584332	292	0.975266
GTEx_Breast_Mammary_Tissue_MCF7_teriflunomide_0.12um_24h	0.012526	0.584389	292	0.975266
GTEx_Breast_Mammary_Tissue_MCF7_tasisulam_0.37um_24h	0.0125353	0.584451	292	0.975266
GTEx_Brain_Cerebellar_Hemisphere_NEU_fulvestrant_3É M_24h.1	0.0133305	0.584371	258	0.975266
GTEx_Brain_Cerebellar_Hemisphere_NEU_BG.1025_10É M_6h	0.0133445	0.584459	258	0.975266
GTEx_Brain_Cerebellum_NEU_vorinostat_10É M_24h.1	0.011279	0.584324	359	0.975266
GTEx_Brain_Cerebellum_NEU_p.aminophenethylspiperone_10É M_6h	0.0112968	0.584455	359	0.975266
GTEx_Brain_Hippocampus_NEU_BRD.K98850601_10É M_24h	0.019175	0.584381	126	0.975266
GTEx_Brain_Hippocampus_NEU_SK.383933_10É M_6h	0.0191781	0.584394	126	0.975266
GTEx_Brain_Putamen_basal_ganglia_NEU_BRD.K53592093_10É M_24h	0.0170356	0.584388	159	0.975266
GTEx_Brain_Putamen_basal_ganglia_NEU_SA.1457472_10É M_24h	0.0170423	0.58442	159	0.975266
GTEx_Brain_Putamen_basal_ganglia_NEU_norcitalopram_10É M_6h	0.0170349	0.584384	159	0.975266
GTEx_Brain_Putamen_basal_ganglia_NEU_GSK.429286A_3.33um_24h	0.0170348	0.584384	159	0.975266
GTEx_Brain_Cerebellum_NPC_TCPOBOP_10É M_24h	0.01128	0.584331	359	0.975266
GTEx_Brain_Frontal_Cortex_BA9_NPC_methoxypyruvic.acid_10É M_6h	0.0164549	0.584327	170	0.975266
GTEx_Brain_Frontal_Cortex_BA9_NPC_15.delta.prostaglandin.j2_10É M_6h	0.0164799	0.584454	170	0.975266
GTEx_Brain_Anterior_cingulate_cortex_BA24_NPC_AZD.7762_10.0um_24h	0.0176105	0.584403	149	0.975266
GTEx_Brain_Putamen_basal_ganglia_NPC_FR.180204_0.04um_24h	0.0170259	0.58434	159	0.975266
GTEx_Brain_Anterior_cingulate_cortex_BA24_NPC.TAK_rucaparib_1.11um_24h	0.017616	0.584429	149	0.975266
GTEx_Brain_Caudate_basal_ganglia_NPC.TAK_AGK.2_0.37um_24h	0.0149806	0.58441	205	0.975266
GTEx_Brain_Cortex_NPC.TAK_amuvatinib_0.04um_24h	0.0141393	0.584444	230	0.975266
GTEx_Brain_Hypothalamus_NPC.TAK_epz.5676_10.0um_6h.2	0.0197353	0.58435	119	0.975266
GTEx_Brain_Nucleus_accumbens_basal_ganglia_NPC.TAK_PF.573228_10.0um_24h	0.0160959	0.584433	178	0.975266
GTEx_Brain_Nucleus_accumbens_basal_ganglia_NPC.TAK_etoposide_5.0um_6h.1	0.0161007	0.584458	178	0.975266
GTEx_Colon_Sigmoid_HT29_emetine_10É M_6h.2	0.0125608	0.584332	290	0.975266
GTEx_Colon_Sigmoid_HT29_BRD.K74429632_5É M_24h	0.0125704	0.584395	290	0.975266
GTEx_Colon_Sigmoid_HT29_KUC111109N_3É M_24h.1	0.0125741	0.58442	290	0.975266
GTEx_Colon_Transverse_HT29_BRD.K63587518_10É M_6h	0.0123686	0.584471	300	0.975266
GTEx_Colon_Transverse_HT29_pizotifen_10É M_6h.2	0.0123487	0.584337	300	0.975266
GTEx_Colon_Transverse_HT29_BRD.K29834680_5É M_24h	0.0123614	0.584422	300	0.975266
GTEx_Colon_Sigmoid_HT29_sofalcone_0.04um_24h	0.0125569	0.584306	290	0.975266
GTEx_Small_Intestine_Terminal_Ileum_HT29_QL.XI.92_10.0um_24h	0.0174372	0.584423	152	0.975266
GTEx_Small_Intestine_Terminal_Ileum_HT29_MK.3207_0.12um_24h	0.0174167	0.584325	152	0.975266
GTEx_Small_Intestine_Terminal_Ileum_HT29_mepazine_0.04um_24h	0.0174184	0.584334	152	0.975266
GTEx_Small_Intestine_Terminal_Ileum_SNUC5_BRD.K28100108_20É M_6h	0.0174184	0.584334	152	0.975266
GTEx_Small_Intestine_Terminal_Ileum_SNUC5_ABT.751_10É M_6h	0.0174321	0.584399	152	0.975266
GTEx_Whole_Blood_CD34_garcinol_3.33um_24h	0.0105062	0.584387	414	0.975266
GTEx_Cells_EBV-transformed_lymphocytes_PL21_BX.795_10É M_6h	0.0173141	0.584386	154	0.975266
GTEx_Spleen_THP1_IKK3.inhibitor.IX_5É M_6h	0.013303	0.584362	259	0.975266
GTEx_Spleen_WSUDLCL2_BRD.K86574132_50É M_6h	0.0133132	0.584426	259	0.975266
GTEx_Lung_A549_BRD.K75315865_10É M_24h	0.00983741	0.584311	471	0.975266
GTEx_Lung_A549_BRD.K81706693_5É M_24h	0.00983844	0.58432	471	0.975266
GTEx_Lung_HCC515_QX.222_10É M_6h	0.00985326	0.584445	471	0.975266
GTEx_Lung_HCC515_dihydrexidine_10É M_6h.1	0.00985541	0.584463	471	0.975266
GTEx_Muscle_Skeletal_SKB_immethridine_10É M_24h	0.00955413	0.584378	500	0.975266
GTEx_Prostate_PC3_BRD.K07531476_10É M_24h	0.0185166	0.5844	135	0.975266
GTEx_Prostate_PC3_gefitinib_1.11um_24h	0.018502	0.584334	135	0.975266
GTEx_Prostate_VCAP_BRD.K18727181_5É M_6h	0.0185325	0.584471	135	0.975266
GTEx_Skin_Not_Sun_Exposed_Suprapubic_A375_BRD.K35133769_10É M_6h	0.010073	0.584465	451	0.975266
GTEx_Skin_Not_Sun_Exposed_Suprapubic_A375_BRD.K14346766_5É M_24h	0.0100648	0.584397	451	0.975266
GTEx_Skin_Sun_Exposed_Lower_leg_A375_BRD.K29326878_5É M_24h	0.00902345	0.58436	560	0.975266
GTEx_Skin_Sun_Exposed_Lower_leg_A375_BRD.K98092496_5É M_24h	0.00902778	0.5844	560	0.975266
GTEx_Skin_Not_Sun_Exposed_Suprapubic_A375_VX.765_0.12um_24h	0.010071	0.584449	451	0.975266
GTEx_Skin_Not_Sun_Exposed_Suprapubic_A375_STA.5326_3.33um_24h	0.0100716	0.584453	451	0.975266
GTEx_Uterus_HELA_SC.12267_3.33um_24h	0.0203872	0.584477	112	0.975271
GTEx_Colon_Transverse_HCT116_7.nitroindazole_80É M_6h	0.0123724	0.584496	300	0.975274
GTEx_Lung_A549_BRD.K72114074_5É M_24h	0.00985771	0.584482	471	0.975274
GTEx_Cells_Transformed_fibroblasts_SKL.C_KIN001.055_0.37um_24h	0.00957728	0.584496	499	0.975274
GTEx_Prostate_PC3_eflornithine_0.37um_24h	0.0185362	0.584487	135	0.975274
GTEx_Skin_Sun_Exposed_Lower_leg_A375_KN.93_0.1um_6h.1	0.00903836	0.584498	560	0.975274
GTEx_Uterus_HELA_AKT.inhibitor.1.2_0.04um_24h	0.0203915	0.584494	112	0.975274
GTEx_Brain_Cortex_NEU_atorvastatin_10É M_6h	0.0141494	0.584504	230	0.975279
GTEx_Lung_A549_BRD.K28871766_5É M_24h	0.0098611	0.584511	471	0.975281
GTEx_Skin_Sun_Exposed_Lower_leg_A375_avrainvillamide.analog.2_0.37É M_24h	0.00903947	0.584508	560	0.975281
GTEx_Adipose_Subcutaneous_ASC_ST.4028268_10É M_24h	0.00985756	0.587016	500	0.975281
GTEx_Adipose_Subcutaneous_ASC_BRD.K65258912_10É M_24h	0.00982698	0.58675	500	0.975281
GTEx_Adipose_Visceral_Omentum_ASC_BRD.K12238169_10É M_24h	0.0113781	0.587026	376	0.975281
GTEx_Adipose_Subcutaneous_ASC_PF.04217903_0.37um_24h	0.00978431	0.58638	500	0.975281
GTEx_Adipose_Subcutaneous_ASC_UNC.0638_0.04um_24h	0.00974012	0.585996	500	0.975281
GTEx_Adipose_Visceral_Omentum_ASC_SGI.1776_1.11um_24h	0.0112218	0.585849	376	0.975281
GTEx_Adipose_Visceral_Omentum_ASC_FR.180204_0.37um_24h	0.0112946	0.586398	376	0.975281
GTEx_Adipose_Visceral_Omentum_ASC_ischemin_3.33um_24h	0.0112141	0.585792	376	0.975281
GTEx_Adipose_Subcutaneous_ASC.C_D.4476_0.12um_24h	0.00962492	0.584994	500	0.975281
GTEx_Adipose_Visceral_Omentum_ASC.C_garcinol_10.0um_24h	0.0111668	0.585435	376	0.975281
GTEx_Adipose_Visceral_Omentum_ASC.C_rigosertib_1.11um_24h	0.0113356	0.586707	376	0.975281
GTEx_Breast_Mammary_Tissue_BT20_vemurafenib_0.04um_3h	0.0128382	0.58646	292	0.975281
GTEx_Breast_Mammary_Tissue_HME1_GSK.461364_0.12um_24h	0.0126175	0.584996	292	0.975281
GTEx_Breast_Mammary_Tissue_HME1_I.BET.762_0.04um_24h	0.0126331	0.5851	292	0.975281
GTEx_Breast_Mammary_Tissue_HME1_SB.939_0.37um_24h	0.0127941	0.586168	292	0.975281
GTEx_Breast_Mammary_Tissue_HS578T_MK.2206_500nM_24h	0.0128444	0.586501	292	0.975281
GTEx_Breast_Mammary_Tissue_HS578T_XMD.1499_10É M_24h	0.0126707	0.585349	292	0.975281
GTEx_Breast_Mammary_Tissue_HS578T_torin.2_10.0um_3h	0.0128608	0.586609	292	0.975281
GTEx_Breast_Mammary_Tissue_HS578T_BMS.387032_3.33um_24h	0.0129172	0.586983	292	0.975281
GTEx_Breast_Mammary_Tissue_HS578T_fostamatinib_1.11um_3h	0.0129159	0.586974	292	0.975281
GTEx_Breast_Mammary_Tissue_MCF10A_celastrol_1É M_24h	0.0127827	0.586092	292	0.975281
GTEx_Breast_Mammary_Tissue_MCF10A_TG.101348_1É M_24h	0.012589	0.584807	292	0.975281
GTEx_Breast_Mammary_Tissue_MCF7_EMD.386088_10É M_6h	0.0127302	0.585743	292	0.975281
GTEx_Breast_Mammary_Tissue_MCF7_menadione_10É M_24h	0.0128123	0.586288	292	0.975281
GTEx_Breast_Mammary_Tissue_MCF7_BRD.K00203625_10É M_24h	0.012886	0.586776	292	0.975281
GTEx_Breast_Mammary_Tissue_MCF7_BRD.K98025142_10É M_6h	0.0127446	0.585839	292	0.975281
GTEx_Breast_Mammary_Tissue_MCF7_BRD.K92742972_10É M_24h	0.0128091	0.586267	292	0.975281
GTEx_Breast_Mammary_Tissue_MCF7_BRD.K11757396_10É M_24h	0.0126394	0.585142	292	0.975281
GTEx_Breast_Mammary_Tissue_MCF7_BRD.K52321331_10É M_6h	0.0128568	0.586583	292	0.975281
GTEx_Breast_Mammary_Tissue_MCF7_BRD.K84762162_10É M_6h	0.0129189	0.586994	292	0.975281
GTEx_Breast_Mammary_Tissue_MCF7_hexamethylenebisacetamide_10É M_24h	0.0126605	0.585281	292	0.975281
GTEx_Breast_Mammary_Tissue_MCF7_vardenafil_10É M_24h.1	0.0127033	0.585565	292	0.975281
GTEx_Breast_Mammary_Tissue_MCF7_estradiol_10É M_6h.3	0.0125986	0.584871	292	0.975281
GTEx_Breast_Mammary_Tissue_MCF7_methysergide_10É M_6h.1	0.0127017	0.585555	292	0.975281
GTEx_Breast_Mammary_Tissue_MCF7_bumetanide_10É M_6h	0.0126166	0.58499	292	0.975281
GTEx_Breast_Mammary_Tissue_MCF7_RS.56812_10É M_6h	0.0128562	0.586579	292	0.975281
GTEx_Breast_Mammary_Tissue_MCF7_staurosporine_10É M_24h.1	0.0127089	0.585603	292	0.975281
GTEx_Breast_Mammary_Tissue_MCF7_BRD.K49010888_10É M_24h	0.0126486	0.585202	292	0.975281
GTEx_Breast_Mammary_Tissue_MCF7_acebutolol_10É M_24h.1	0.0129265	0.587045	292	0.975281
GTEx_Breast_Mammary_Tissue_MCF7_thioridazine_10É M_24h.4	0.0128084	0.586262	292	0.975281
GTEx_Breast_Mammary_Tissue_MCF7_BRD.K34130171_5É M_24h	0.0125901	0.584815	292	0.975281
GTEx_Breast_Mammary_Tissue_MCF7_BRD.K87720600_5É M_24h	0.0125692	0.584675	292	0.975281
GTEx_Breast_Mammary_Tissue_MCF7_BRD.K52197325_5É M_24h	0.0127352	0.585777	292	0.975281
GTEx_Breast_Mammary_Tissue_MCF7_BRD.K80494270_5É M_24h	0.0128143	0.586301	292	0.975281
GTEx_Breast_Mammary_Tissue_MCF7_BRD.K31647448_5É M_24h	0.0127803	0.586076	292	0.975281
GTEx_Breast_Mammary_Tissue_MCF7_BRD.K37282474_5É M_24h	0.0128791	0.586731	292	0.975281
GTEx_Breast_Mammary_Tissue_MCF7_BRD.K69040870_5É M_24h	0.0125804	0.58475	292	0.975281
GTEx_Breast_Mammary_Tissue_MCF7_BRD.K06380515_5É M_24h	0.0125913	0.584823	292	0.975281
GTEx_Breast_Mammary_Tissue_MCF7_BRD.K13245569_5É M_24h	0.0128627	0.586622	292	0.975281
GTEx_Breast_Mammary_Tissue_MCF7_BRD.K69306987_5É M_24h	0.012873	0.58669	292	0.975281
GTEx_Breast_Mammary_Tissue_MCF7_BRD.K39017054_5É M_24h	0.0127641	0.585969	292	0.975281
GTEx_Breast_Mammary_Tissue_MCF7_vorinostat_10É M_24h.37	0.0128564	0.586581	292	0.975281
GTEx_Breast_Mammary_Tissue_MCF7_geldanamycin_10É M_24h.35	0.0129398	0.587133	292	0.975281
GTEx_Breast_Mammary_Tissue_MCF7_BRD.K01193369_5É M_24h	0.0125794	0.584743	292	0.975281
GTEx_Breast_Mammary_Tissue_MCF7_BRD.K96782963_5É M_24h	0.012694	0.585504	292	0.975281
GTEx_Breast_Mammary_Tissue_MCF7_BRD.K65561930_5É M_24h	0.0129319	0.587081	292	0.975281
GTEx_Breast_Mammary_Tissue_MCF7_BRD.K97781791_5É M_24h	0.0128575	0.586588	292	0.975281
GTEx_Breast_Mammary_Tissue_MCF7_fulvestrant_10É M_24h.3	0.0127269	0.585722	292	0.975281
GTEx_Breast_Mammary_Tissue_MCF7_SA.1463810_10É M_24h	0.0127352	0.585777	292	0.975281
GTEx_Breast_Mammary_Tissue_MCF7_HDAC3.selective_100nM_24h.2	0.0128534	0.586561	292	0.975281
GTEx_Breast_Mammary_Tissue_MCF7_BRD.K35832492_1É M_6h	0.0127153	0.585645	292	0.975281
GTEx_Breast_Mammary_Tissue_MCF7_trichostatin.a_1É M_6h.2	0.012909	0.586929	292	0.975281
GTEx_Breast_Mammary_Tissue_MCF7_daunorubicin_1É M_6h	0.0126865	0.585454	292	0.975281
GTEx_Breast_Mammary_Tissue_MCF7_ZSTK.474_10É M_24h.2	0.0127477	0.58586	292	0.975281
GTEx_Breast_Mammary_Tissue_MCF7_BIX.02189_10É M_24h	0.0127919	0.586152	292	0.975281
GTEx_Breast_Mammary_Tissue_MCF7_CGS.15943_40É M_24h.2	0.012751	0.585882	292	0.975281
GTEx_Breast_Mammary_Tissue_MCF7_BRD.A47832959_3É M_6h	0.01282	0.586339	292	0.975281
GTEx_Breast_Mammary_Tissue_MCF7_BRD.K73602693_10É M_24h	0.0125854	0.584783	292	0.975281
GTEx_Breast_Mammary_Tissue_MCF7_BRD.K00007652_1É M_6h	0.0127779	0.58606	292	0.975281
GTEx_Breast_Mammary_Tissue_MCF7_mafenide_500nM_6h	0.0125464	0.584524	292	0.975281
GTEx_Breast_Mammary_Tissue_MCF7_MW.SHH.151_500nM_24h	0.0126764	0.585387	292	0.975281
GTEx_Breast_Mammary_Tissue_MCF7_BRD.K98948170_100É M_24h	0.0126328	0.585098	292	0.975281
GTEx_Breast_Mammary_Tissue_MCF7_BRD.K64024097_3.33É M_24h	0.0126781	0.585398	292	0.975281
GTEx_Breast_Mammary_Tissue_MCF7_fluorouracil_1É M_24h	0.0129173	0.586984	292	0.975281
GTEx_Breast_Mammary_Tissue_MCF7_temozolomide_100nM_24h	0.0126885	0.585467	292	0.975281
GTEx_Breast_Mammary_Tissue_MCF7_sirolimus_10É M_24h.10	0.0128173	0.586321	292	0.975281
GTEx_Breast_Mammary_Tissue_MCF7_gemcitabine_1nM_6h.3	0.0126219	0.585026	292	0.975281
GTEx_Breast_Mammary_Tissue_MCF7_JMW.MITF1_1nM_6h	0.0126072	0.584928	292	0.975281
GTEx_Breast_Mammary_Tissue_MCF7_MW.MITF24_1nM_6h	0.0128957	0.586841	292	0.975281
GTEx_Breast_Mammary_Tissue_MCF7_XMD.1150_10.0um_24h	0.0126545	0.585241	292	0.975281
GTEx_Breast_Mammary_Tissue_MCF7_semagacestat_10.0um_6h	0.0125676	0.584665	292	0.975281
GTEx_Breast_Mammary_Tissue_MCF7_lenalidomide_0.37um_24h	0.0129298	0.587067	292	0.975281
GTEx_Breast_Mammary_Tissue_MCF7_glimepiride_0.37um_24h	0.0126732	0.585365	292	0.975281
GTEx_Breast_Mammary_Tissue_MCF7_yohimbine_0.12um_24h	0.0128883	0.586791	292	0.975281
GTEx_Breast_Mammary_Tissue_MCF7_danegaptide_0.37um_24h	0.0127822	0.586089	292	0.975281
GTEx_Breast_Mammary_Tissue_MCF7_levocetirizine_0.37um_24h	0.0126981	0.585531	292	0.975281
GTEx_Breast_Mammary_Tissue_MCF7_ICI.162846_0.04um_24h	0.0129315	0.587078	292	0.975281
GTEx_Breast_Mammary_Tissue_MCF7_tolimidone_0.04um_24h	0.0126841	0.585438	292	0.975281
GTEx_Breast_Mammary_Tissue_MCF7_PF.02545920_0.12um_24h	0.0129186	0.586993	292	0.975281
GTEx_Breast_Mammary_Tissue_MCF7_telmesteine_3.33um_24h	0.0125884	0.584803	292	0.975281
GTEx_Breast_Mammary_Tissue_MCF7_PK.11195_10.0um_24h	0.0128802	0.586738	292	0.975281
GTEx_Breast_Mammary_Tissue_MCF7_MG.132_20.0um_24h.167	0.0125561	0.584589	292	0.975281
GTEx_Breast_Mammary_Tissue_MCF7_etacrynic.acid_0.37um_24h	0.0127135	0.585633	292	0.975281
GTEx_Breast_Mammary_Tissue_MCF7_dasatinib_0.04um_24h.5	0.0129073	0.586918	292	0.975281
GTEx_Breast_Mammary_Tissue_MCF7_midodrine_0.12um_24h	0.0126916	0.585488	292	0.975281
GTEx_Breast_Mammary_Tissue_MCF7_AV.608_1.11um_24h	0.0126914	0.585486	292	0.975281
GTEx_Breast_Mammary_Tissue_MCF7_dexamethasone.acetate_10.0um_24h	0.0125786	0.584738	292	0.975281
GTEx_Breast_Mammary_Tissue_MCF7_suvorexant_10.0um_24h	0.012872	0.586684	292	0.975281
GTEx_Breast_Mammary_Tissue_MDAMB231_WZ.4.145_500nM_6h	0.0128961	0.586843	292	0.975281
GTEx_Breast_Mammary_Tissue_MDAMB231_BMS.509744_10É M_6h	0.0129056	0.586906	292	0.975281
GTEx_Breast_Mammary_Tissue_MDAMB231_GSK.1059615_10.0um_3h	0.0127246	0.585707	292	0.975281
GTEx_Breast_Mammary_Tissue_MDAMB231_KIN001.043_10.0um_3h	0.0128964	0.586846	292	0.975281
GTEx_Breast_Mammary_Tissue_MDAMB231_palbociclib_0.04um_3h	0.0128067	0.586251	292	0.975281
GTEx_Breast_Mammary_Tissue_SKBR3_CGP.60474_500nM_24h	0.0129085	0.586926	292	0.975281
GTEx_Breast_Mammary_Tissue_SKBR3_alvocidib_1É M_6h	0.012564	0.584641	292	0.975281
GTEx_Breast_Mammary_Tissue_SKBR3_PI.103_100nM_6h	0.0129185	0.586992	292	0.975281
GTEx_Breast_Mammary_Tissue_SKBR3_BX.912_0.04um_24h	0.0128006	0.586211	292	0.975281
GTEx_Breast_Mammary_Tissue_SKBR3_TWS.119_0.37um_24h	0.0127203	0.585678	292	0.975281
GTEx_Breast_Mammary_Tissue_SKBR3_GSK.1059615_0.04um_3h	0.0126635	0.585301	292	0.975281
GTEx_Breast_Mammary_Tissue_SKBR3_geldanamycin_0.12um_3h	0.0129136	0.586959	292	0.975281
GTEx_Breast_Mammary_Tissue_SKBR3_PF.562271_10.0um_24h	0.0126688	0.585337	292	0.975281
GTEx_Brain_Cerebellar_Hemisphere_MNEU.E_AZ.628_0.37um_24h	0.0137358	0.586897	258	0.975281
GTEx_Brain_Cerebellum_MNEU.E_SAR.245409_1.11um_24h	0.0113761	0.585039	359	0.975281
GTEx_Brain_Cerebellum_MNEU.E_dacomitinib_1.11um_24h	0.0114053	0.585254	359	0.975281
GTEx_Brain_Hypothalamus_MNEU.E_GSK.3.inhibitor.II_0.12um_24h	0.0198778	0.58495	119	0.975281
GTEx_Brain_Nucleus_accumbens_basal_ganglia_MNEU.E_vorinostat_10.0um_24h	0.0164236	0.586125	178	0.975281
GTEx_Brain_Nucleus_accumbens_basal_ganglia_MNEU.E_sunitinib_3.33um_24h	0.0161358	0.584639	178	0.975281
GTEx_Brain_Anterior_cingulate_cortex_BA24_NEU_BRD.K26257340_10É M_24h	0.0176667	0.584668	149	0.975281
GTEx_Brain_Anterior_cingulate_cortex_BA24_NEU_BRD.K76926998_10É M_24h	0.0181003	0.586714	149	0.975281
GTEx_Brain_Anterior_cingulate_cortex_BA24_NEU_BRD.K52640952_10É M_24h	0.0178726	0.58564	149	0.975281
GTEx_Brain_Anterior_cingulate_cortex_BA24_NEU_BRD.K76938712_10É M_24h	0.0179679	0.586089	149	0.975281
GTEx_Brain_Anterior_cingulate_cortex_BA24_NEU_Ro.04.5595_10É M_24h	0.0178119	0.585353	149	0.975281
GTEx_Brain_Anterior_cingulate_cortex_BA24_NEU_hydrastinine_10É M_24h	0.0176831	0.584745	149	0.975281
GTEx_Brain_Anterior_cingulate_cortex_BA24_NEU_KN.93_10É M_24h	0.0181329	0.586868	149	0.975281
GTEx_Brain_Anterior_cingulate_cortex_BA24_NEU_BRD.K25828886_10É M_24h	0.0179225	0.585875	149	0.975281
GTEx_Brain_Anterior_cingulate_cortex_BA24_NEU_bisindolylmaleimide_10É M_6h	0.0177992	0.585293	149	0.975281
GTEx_Brain_Caudate_basal_ganglia_NEU_BRD.A93015352_10É M_24h	0.0153177	0.58628	205	0.975281
GTEx_Brain_Caudate_basal_ganglia_NEU_BRD.K16057611_10É M_24h	0.0154514	0.587022	205	0.975281
GTEx_Brain_Caudate_basal_ganglia_NEU_BRD.K30715099_10É M_24h	0.0150439	0.584762	205	0.975281
GTEx_Brain_Caudate_basal_ganglia_NEU_JWE.035_10É M_24h	0.0150321	0.584696	205	0.975281
GTEx_Brain_Caudate_basal_ganglia_NEU_BRD.K96477379_10É M_24h	0.0153163	0.586273	205	0.975281
GTEx_Brain_Caudate_basal_ganglia_NEU_BRD.K36462169_10É M_24h	0.0150324	0.584698	205	0.975281
GTEx_Brain_Caudate_basal_ganglia_NEU_carnosol_10É M_6h	0.0154253	0.586877	205	0.975281
GTEx_Brain_Cerebellar_Hemisphere_NEU_BAS.00594560_10É M_24h	0.0134944	0.585393	258	0.975281
GTEx_Brain_Cerebellar_Hemisphere_NEU_BRD.K59488055_10É M_24h	0.0135779	0.585913	258	0.975281
GTEx_Brain_Cerebellar_Hemisphere_NEU_BRD.K43581698_10É M_24h	0.0135702	0.585865	258	0.975281
GTEx_Brain_Cerebellar_Hemisphere_NEU_H.9_10É M_24h	0.0135622	0.585815	258	0.975281
GTEx_Brain_Cerebellar_Hemisphere_NEU_cefixime_10É M_24h	0.0135524	0.585754	258	0.975281
GTEx_Brain_Cerebellar_Hemisphere_NEU_farnesylthiotriazole_10É M_24h	0.0134147	0.584896	258	0.975281
GTEx_Brain_Cerebellar_Hemisphere_NEU_BRD.K34160774_10É M_24h	0.0136813	0.586557	258	0.975281
GTEx_Brain_Cerebellar_Hemisphere_NEU_vorinostat_10É M_24h.7	0.013377	0.584661	258	0.975281
GTEx_Brain_Cerebellum_NEU_CAY.10415_10É M_24h	0.0115362	0.586217	359	0.975281
GTEx_Brain_Cerebellum_NEU_BRD.K64885524_10É M_24h	0.0116554	0.587094	359	0.975281
GTEx_Brain_Cerebellum_NEU_BRD.K11778372_10É M_24h	0.0114739	0.585759	359	0.975281
GTEx_Brain_Cerebellum_NEU_BRD.K51683034_10É M_24h	0.0113959	0.585184	359	0.975281
GTEx_Brain_Cerebellum_NEU_BRD.K72451865_10É M_24h	0.0116331	0.58693	359	0.975281
GTEx_Brain_Cerebellum_NEU_BRD.K93296644_10É M_24h	0.0115122	0.586041	359	0.975281
GTEx_Brain_Cerebellum_NEU_etodolac_10É M_24h	0.0115054	0.585991	359	0.975281
GTEx_Brain_Cerebellum_NEU_BRD.K15050703_10É M_24h	0.0115827	0.586559	359	0.975281
GTEx_Brain_Cortex_NEU_BRD.K25884242_10É M_24h	0.0142602	0.585155	230	0.975281
GTEx_Brain_Cortex_NEU_BRD.K53214709_10É M_24h	0.0143304	0.585568	230	0.975281
GTEx_Brain_Cortex_NEU_erlotinib_10É M_24h	0.0145383	0.58679	230	0.975281
GTEx_Brain_Cortex_NEU_spironolactone_10É M_24h	0.0143938	0.58594	230	0.975281
GTEx_Brain_Cortex_NEU_BRD.K15892609_10É M_24h	0.0144268	0.586135	230	0.975281
GTEx_Brain_Cortex_NEU_BRD.K32782699_10É M_24h	0.0145965	0.587132	230	0.975281
GTEx_Brain_Cortex_NEU_BRD.K15524596_10É M_24h	0.0144123	0.586049	230	0.975281
GTEx_Brain_Cortex_NEU_BRD.K87536251_10É M_24h	0.0142101	0.58486	230	0.975281
GTEx_Brain_Cortex_NEU_cycloheximide_10É M_6h	0.0143193	0.585503	230	0.975281
GTEx_Brain_Cortex_NEU_rifampicin_10É M_24h.1	0.0143391	0.585619	230	0.975281
GTEx_Brain_Cortex_NEU_BML.286_10É M_24h	0.014597	0.587134	230	0.975281
GTEx_Brain_Frontal_Cortex_BA9_NEU_wortmannin_10É M_24h	0.0169165	0.586657	170	0.975281
GTEx_Brain_Frontal_Cortex_BA9_NEU_varenicline_10É M_24h	0.0167217	0.585674	170	0.975281
GTEx_Brain_Frontal_Cortex_BA9_NEU_BRD.K54331210_10É M_24h	0.016955	0.586851	170	0.975281
GTEx_Brain_Frontal_Cortex_BA9_NEU_BRD.K63549648_10É M_24h	0.0167486	0.58581	170	0.975281
GTEx_Brain_Frontal_Cortex_BA9_NEU_BRD.K93215584_10É M_24h	0.0167504	0.585819	170	0.975281
GTEx_Brain_Frontal_Cortex_BA9_NEU_BRD.K56208365_10É M_24h	0.0169477	0.586814	170	0.975281
GTEx_Brain_Frontal_Cortex_BA9_NEU_BRD.K20126873_10É M_24h	0.0165855	0.584987	170	0.975281
GTEx_Brain_Frontal_Cortex_BA9_NEU_BRD.A79058669_10É M_24h	0.0169	0.586573	170	0.975281
GTEx_Brain_Frontal_Cortex_BA9_NEU_vanoxerine_10É M_24h	0.0165996	0.585058	170	0.975281
GTEx_Brain_Frontal_Cortex_BA9_NEU_BRD.K55242988_10É M_6h	0.0169294	0.586721	170	0.975281
GTEx_Brain_Frontal_Cortex_BA9_NEU_fenretinide_10É M_24h.2	0.0168286	0.586213	170	0.975281
GTEx_Brain_Frontal_Cortex_BA9_NEU_hexachlorophene_10É M_24h	0.0169257	0.586703	170	0.975281
GTEx_Brain_Frontal_Cortex_BA9_NEU_alitretinoin_10É M_6h	0.0168317	0.586229	170	0.975281
GTEx_Brain_Hippocampus_NEU_BRD.K17139610_10É M_24h	0.0193566	0.585168	126	0.975281
GTEx_Brain_Hippocampus_NEU_BRD.K30066603_10É M_24h	0.0193641	0.5852	126	0.975281
GTEx_Brain_Hippocampus_NEU_BRD.K68190084_10É M_24h	0.019373	0.585239	126	0.975281
GTEx_Brain_Hypothalamus_NEU_BRD.K08307026_10É M_24h	0.0200238	0.585564	119	0.975281
GTEx_Brain_Hypothalamus_NEU_ST.4029010_10É M_24h	0.0197887	0.584575	119	0.975281
GTEx_Brain_Hypothalamus_NEU_H.9_10É M_24h	0.0198884	0.584995	119	0.975281
GTEx_Brain_Hypothalamus_NEU_BRD.K85197047_10É M_24h	0.020273	0.586613	119	0.975281
GTEx_Brain_Hypothalamus_NEU_BRD.K15524596_10É M_24h	0.019778	0.58453	119	0.975281
GTEx_Brain_Hypothalamus_NEU_BRD.K73400194_10É M_24h	0.0201306	0.586014	119	0.975281
GTEx_Brain_Hypothalamus_NEU_BRD.K80062189_10É M_24h	0.0199383	0.585205	119	0.975281
GTEx_Brain_Hypothalamus_NEU_BRD.K54472228_10É M_6h	0.0199668	0.585325	119	0.975281
GTEx_Brain_Hypothalamus_NEU_trehalose_10É M_24h	0.0198119	0.584673	119	0.975281
GTEx_Brain_Nucleus_accumbens_basal_ganglia_NEU_BRD.K53816294_10É M_24h	0.0163699	0.585848	178	0.975281
GTEx_Brain_Putamen_basal_ganglia_NEU_BRD.K65050353_10É M_24h	0.0172409	0.585389	159	0.975281
GTEx_Brain_Putamen_basal_ganglia_NEU_BRD.K18163752_10É M_24h	0.0172797	0.585578	159	0.975281
GTEx_Brain_Putamen_basal_ganglia_NEU_NVP.TAE684_10É M_24h	0.0175932	0.587106	159	0.975281
GTEx_Brain_Putamen_basal_ganglia_NEU_BRD.K69569876_10É M_24h	0.0173125	0.585739	159	0.975281
GTEx_Brain_Putamen_basal_ganglia_NEU_aurora.a.inhibitor.i_10É M_24h	0.0173483	0.585913	159	0.975281
GTEx_Brain_Putamen_basal_ganglia_NEU_BRD.K69791739_10É M_24h	0.0174215	0.58627	159	0.975281
GTEx_Brain_Putamen_basal_ganglia_NEU_BRD.K74446951_10É M_24h	0.0171035	0.584719	159	0.975281
GTEx_Brain_Putamen_basal_ganglia_NEU_BRD.M16214895_10É M_24h	0.0173409	0.585877	159	0.975281
GTEx_Brain_Anterior_cingulate_cortex_BA24_NEU_ponatinib_1.11um_24h	0.0181076	0.586748	149	0.975281
GTEx_Brain_Caudate_basal_ganglia_NEU_PF.03758309_0.12um_24h	0.0153769	0.586609	205	0.975281
GTEx_Brain_Caudate_basal_ganglia_NEU_HMN.214_1.11um_24h	0.0151226	0.585199	205	0.975281
GTEx_Brain_Caudate_basal_ganglia_NEU_regorafenib_3.33um_24h	0.0151063	0.585108	205	0.975281
GTEx_Brain_Cerebellar_Hemisphere_NEU_AZD.4547_3.33um_24h	0.0135629	0.585819	258	0.975281
GTEx_Brain_Cortex_NEU_mocetinostat_1.11um_24h	0.0144367	0.586193	230	0.975281
GTEx_Brain_Cortex_NEU_TAK.715_3.33um_24h	0.0144471	0.586254	230	0.975281
GTEx_Brain_Frontal_Cortex_BA9_NEU_ischemin_1.11um_24h	0.0168915	0.58653	170	0.975281
GTEx_Brain_Frontal_Cortex_BA9_NEU_BI.2536_0.04um_24h	0.016558	0.584848	170	0.975281
GTEx_Brain_Frontal_Cortex_BA9_NEU_olaparib_0.12um_24h.1	0.0167901	0.586019	170	0.975281
GTEx_Brain_Hippocampus_NEU_JW55_1.11um_24h	0.019355	0.585161	126	0.975281
GTEx_Brain_Hypothalamus_NEU_alectinib_10.0um_24h	0.0199811	0.585385	119	0.975281
GTEx_Brain_Nucleus_accumbens_basal_ganglia_NEU_ALW.II.49.7_0.04um_24h	0.0165678	0.58687	178	0.975281
GTEx_Brain_Nucleus_accumbens_basal_ganglia_NEU_dacomitinib_0.37um_24h	0.0164747	0.586389	178	0.975281
GTEx_Brain_Nucleus_accumbens_basal_ganglia_NEU_pazopanib_10.0um_24h	0.0163246	0.585614	178	0.975281
GTEx_Brain_Nucleus_accumbens_basal_ganglia_NEU_BMS.509744_0.04um_24h	0.0164002	0.586004	178	0.975281
GTEx_Brain_Nucleus_accumbens_basal_ganglia_NEU_GSK.1070916_0.04um_24h	0.0161682	0.584807	178	0.975281
GTEx_Brain_Nucleus_accumbens_basal_ganglia_NEU_GDC.0879_0.04um_24h	0.0166093	0.587084	178	0.975281
GTEx_Brain_Nucleus_accumbens_basal_ganglia_NEU_SGX523_10.0um_24h	0.0165162	0.586603	178	0.975281
GTEx_Brain_Anterior_cingulate_cortex_BA24_NPC_BRD.A16581344_10É M_24h	0.0177992	0.585293	149	0.975281
GTEx_Brain_Anterior_cingulate_cortex_BA24_NPC_BRD.A57300602_10É M_24h	0.0178999	0.585768	149	0.975281
GTEx_Brain_Anterior_cingulate_cortex_BA24_NPC_PD.184352_10É M_24h	0.0179679	0.586089	149	0.975281
GTEx_Brain_Anterior_cingulate_cortex_BA24_NPC_entecavir_10É M_24h	0.0180694	0.586568	149	0.975281
GTEx_Brain_Anterior_cingulate_cortex_BA24_NPC_BRD.K59939374_10É M_24h	0.017986	0.586175	149	0.975281
GTEx_Brain_Anterior_cingulate_cortex_BA24_NPC_gefitinib_10É M_24h	0.018103	0.586727	149	0.975281
GTEx_Brain_Anterior_cingulate_cortex_BA24_NPC_osthol_10É M_24h	0.0177974	0.585285	149	0.975281
GTEx_Brain_Anterior_cingulate_cortex_BA24_NPC_norethisterone_10É M_24h.1	0.0181438	0.586919	149	0.975281
GTEx_Brain_Anterior_cingulate_cortex_BA24_NPC_BRD.K16752617_10É M_24h	0.0181493	0.586945	149	0.975281
GTEx_Brain_Caudate_basal_ganglia_NPC_BRD.A62200266_10É M_24h	0.0152194	0.585736	205	0.975281
GTEx_Brain_Caudate_basal_ganglia_NPC_cyproterone_10É M_24h	0.01545	0.587014	205	0.975281
GTEx_Brain_Caudate_basal_ganglia_NPC_mycophenolate.mofetil_10É M_24h	0.0151575	0.585392	205	0.975281
GTEx_Brain_Caudate_basal_ganglia_NPC_KW.06_10É M_6h	0.0152839	0.586093	205	0.975281
GTEx_Brain_Caudate_basal_ganglia_NPC_progesterone_10É M_24h.1	0.0151136	0.585149	205	0.975281
GTEx_Brain_Caudate_basal_ganglia_NPC_farnesol_10É M_6h	0.0151759	0.585494	205	0.975281
GTEx_Brain_Cerebellar_Hemisphere_NPC_UGISS.186_10É M_24h	0.0135749	0.585895	258	0.975281
GTEx_Brain_Cerebellar_Hemisphere_NPC_BRD.K35638681_10É M_24h	0.0136406	0.586304	258	0.975281
GTEx_Brain_Cerebellar_Hemisphere_NPC_geldanamycin_500nM_24h.1	0.01358	0.585926	258	0.975281
GTEx_Brain_Cerebellar_Hemisphere_NPC_progesterone_10É M_24h.1	0.013486	0.585341	258	0.975281
GTEx_Brain_Cerebellar_Hemisphere_NPC_BRD.K82206012_10É M_24h.1	0.013762	0.58706	258	0.975281
GTEx_Brain_Cerebellar_Hemisphere_NPC_nimodipine_10É M_6h	0.0137283	0.58685	258	0.975281
GTEx_Brain_Cerebellum_NPC_BRD.K05562558_10É M_24h	0.0114731	0.585753	359	0.975281
GTEx_Brain_Cerebellum_NPC_BRD.K16541732_10É M_24h	0.0113922	0.585158	359	0.975281
GTEx_Brain_Cerebellum_NPC_pyrazolanthrone_10É M_24h	0.0116216	0.586846	359	0.975281
GTEx_Brain_Cerebellum_NPC_DMAB.anabaseine_10É M_24h	0.0114433	0.585534	359	0.975281
GTEx_Brain_Cerebellum_NPC_biochanin.a_10É M_24h	0.0116572	0.587107	359	0.975281
GTEx_Brain_Cerebellum_NPC_ZK.93423_10É M_24h	0.0116117	0.586772	359	0.975281
GTEx_Brain_Cerebellum_NPC_fulvestrant_500nM_24h	0.0113352	0.584738	359	0.975281
GTEx_Brain_Cerebellum_NPC_sirtinol_10É M_6h	0.0114917	0.58589	359	0.975281
GTEx_Brain_Cerebellum_NPC_MK.801_10É M_6h	0.0115444	0.586278	359	0.975281
GTEx_Brain_Cerebellum_NPC_staurosporine_10É M_6h	0.0113695	0.584991	359	0.975281
GTEx_Brain_Cerebellum_NPC_fenretinide_10É M_6h	0.0115908	0.586619	359	0.975281
GTEx_Brain_Cortex_NPC_BRD.K53816294_10É M_24h	0.0145659	0.586952	230	0.975281
GTEx_Brain_Cortex_NPC_1.monopalmitin_10É M_24h	0.0141775	0.584669	230	0.975281
GTEx_Brain_Cortex_NPC_U0126_10É M_24h	0.0145509	0.586864	230	0.975281
GTEx_Brain_Cortex_NPC_vanoxerine_10É M_6h	0.0144826	0.586462	230	0.975281
GTEx_Brain_Cortex_NPC_glycocholic.acid_10É M_24h.1	0.0143918	0.585929	230	0.975281
GTEx_Brain_Cortex_NPC_PI.103_10É M_6h	0.0145926	0.587108	230	0.975281
GTEx_Brain_Frontal_Cortex_BA9_NPC_BRD.K61627029_10É M_24h	0.0169183	0.586666	170	0.975281
GTEx_Brain_Frontal_Cortex_BA9_NPC_alvocidib_10É M_24h.1	0.0167754	0.585945	170	0.975281
GTEx_Brain_Frontal_Cortex_BA9_NPC_quinisocaine_10É M_24h	0.0167767	0.585951	170	0.975281
GTEx_Brain_Frontal_Cortex_BA9_NPC_PPT_10É M_24h	0.0167364	0.585748	170	0.975281
GTEx_Brain_Frontal_Cortex_BA9_NPC_BRD.K44732214_10É M_24h	0.0167248	0.58569	170	0.975281
GTEx_Brain_Frontal_Cortex_BA9_NPC_valproic.acid_10É M_24h	0.0167803	0.58597	170	0.975281
GTEx_Brain_Hippocampus_NPC_BRD.A60386802_10É M_24h	0.019709	0.586694	126	0.975281
GTEx_Brain_Hippocampus_NPC_PD.0325901_10É M_24h.1	0.0195861	0.586162	126	0.975281
GTEx_Brain_Hippocampus_NPC_EMF.sumo1.12_10É M_24h	0.0193446	0.585116	126	0.975281
GTEx_Brain_Hippocampus_NPC_irbesartan_10É M_24h	0.019484	0.58572	126	0.975281
GTEx_Brain_Hippocampus_NPC_anabasine_10É M_24h	0.01961	0.586266	126	0.975281
GTEx_Brain_Hippocampus_NPC_solanine_10É M_24h	0.019565	0.586071	126	0.975281
GTEx_Brain_Hippocampus_NPC_BRD.K77750380_10É M_24h	0.019691	0.586616	126	0.975281
GTEx_Brain_Hippocampus_NPC_oxidopamine_10É M_24h.1	0.019673	0.586538	126	0.975281
GTEx_Brain_Hippocampus_NPC_propanoic.acid_10É M_6h	0.019703	0.586668	126	0.975281
GTEx_Brain_Hippocampus_NPC_isonicotinamide_10É M_6h	0.019784	0.587019	126	0.975281
GTEx_Brain_Hypothalamus_NPC_mofezolac_10É M_24h	0.0199988	0.585459	119	0.975281
GTEx_Brain_Hypothalamus_NPC_oxalomalic.acid_10É M_24h	0.019981	0.585385	119	0.975281
GTEx_Brain_Hypothalamus_NPC_pregnenolone.succinate_10É M_24h	0.0200095	0.585504	119	0.975281
GTEx_Brain_Hypothalamus_NPC_dosulepin_10É M_24h	0.0198137	0.58468	119	0.975281
GTEx_Brain_Hypothalamus_NPC_catechin_10É M_24h	0.0203193	0.586808	119	0.975281
GTEx_Brain_Hypothalamus_NPC_ZK.93423_10É M_24h	0.02033	0.586853	119	0.975281
GTEx_Brain_Hypothalamus_NPC_BRD.K53407305_10É M_24h	0.0203514	0.586942	119	0.975281
GTEx_Brain_Hypothalamus_NPC_SA.1460224_10É M_24h	0.0197799	0.584538	119	0.975281
GTEx_Brain_Hypothalamus_NPC_BRD.K79052598_10É M_24h	0.0203727	0.587032	119	0.975281
GTEx_Brain_Hypothalamus_NPC_BG.1013_10É M_6h	0.020184	0.586239	119	0.975281
GTEx_Brain_Nucleus_accumbens_basal_ganglia_NPC_hexamethyleneamiloride_10É M_24h	0.0163619	0.585807	178	0.975281
GTEx_Brain_Nucleus_accumbens_basal_ganglia_NPC_BRD.K20352452_10É M_24h	0.0163757	0.585878	178	0.975281
GTEx_Brain_Nucleus_accumbens_basal_ganglia_NPC_BRD.K24304282_10É M_24h	0.0161629	0.584779	178	0.975281
GTEx_Brain_Nucleus_accumbens_basal_ganglia_NPC_p.aminophenethylspiperone_10É M_6h	0.0165013	0.586526	178	0.975281
GTEx_Brain_Putamen_basal_ganglia_NPC_BRD.A99518825_10É M_24h	0.0172841	0.5856	159	0.975281
GTEx_Brain_Putamen_basal_ganglia_NPC_CAY.10585_10É M_24h	0.017426	0.586292	159	0.975281
GTEx_Brain_Putamen_basal_ganglia_NPC_ipratropium_10É M_24h.1	0.0172662	0.585513	159	0.975281
GTEx_Brain_Putamen_basal_ganglia_NPC_bulleyaconitine.a_10É M_24h	0.0174618	0.586466	159	0.975281
GTEx_Brain_Putamen_basal_ganglia_NPC_mycophenolic.acid_10É M_24h	0.0174842	0.586575	159	0.975281
GTEx_Brain_Putamen_basal_ganglia_NPC_BRD.K12482929_10É M_6h	0.017523	0.586765	159	0.975281
GTEx_Brain_Anterior_cingulate_cortex_BA24_NPC_bosutinib_3.33um_24h	0.0177448	0.585036	149	0.975281
GTEx_Brain_Anterior_cingulate_cortex_BA24_NPC_HG.14.10.04_3.33um_24h	0.0177584	0.585101	149	0.975281
GTEx_Brain_Anterior_cingulate_cortex_BA24_NPC_NVP.BGJ398_3.33um_24h	0.0180441	0.586448	149	0.975281
GTEx_Brain_Anterior_cingulate_cortex_BA24_NPC_decitabine_1.11um_24h	0.0178754	0.585653	149	0.975281
GTEx_Brain_Caudate_basal_ganglia_NPC_GSK.1059615_3.33um_24h.1	0.015023	0.584646	205	0.975281
GTEx_Brain_Caudate_basal_ganglia_NPC_pravastatin_0.75um_6h.2	0.0153128	0.586253	205	0.975281
GTEx_Brain_Cerebellar_Hemisphere_NPC_JQ1...._10.0um_24h.1	0.0135377	0.585663	258	0.975281
GTEx_Brain_Cerebellar_Hemisphere_NPC_I.BET.151_0.37um_24h	0.0137185	0.586789	258	0.975281
GTEx_Brain_Cerebellum_NPC_doramapimod_0.37um_24h	0.0115319	0.586186	359	0.975281
GTEx_Brain_Cortex_NPC_MLN.0128_3.33um_24h	0.0142143	0.584885	230	0.975281
GTEx_Brain_Frontal_Cortex_BA9_NPC_ibrutinib_0.04um_24h	0.0165104	0.584608	170	0.975281
GTEx_Brain_Frontal_Cortex_BA9_NPC_entinostat_10.0um_24h	0.0166606	0.585366	170	0.975281
GTEx_Brain_Frontal_Cortex_BA9_NPC_aurora.a.inhibitor.i_1.11um_24h	0.0168451	0.586296	170	0.975281
GTEx_Brain_Frontal_Cortex_BA9_NPC_CC.401_0.37um_24h	0.0169464	0.586807	170	0.975281
GTEx_Brain_Hippocampus_NPC_tivantinib_0.37um_24h	0.019481	0.585707	126	0.975281
GTEx_Brain_Hippocampus_NPC_ponatinib_10.0um_24h	0.019247	0.584693	126	0.975281
GTEx_Brain_Hypothalamus_NPC_SB.203580_0.37um_24h	0.0203158	0.586793	119	0.975281
GTEx_Brain_Hypothalamus_NPC_SGX523_0.37um_24h	0.0199205	0.58513	119	0.975281
GTEx_Brain_Nucleus_accumbens_basal_ganglia_NPC_tivantinib_0.12um_24h	0.0162379	0.585167	178	0.975281
GTEx_Brain_Nucleus_accumbens_basal_ganglia_NPC_tivozanib_1.11um_24h	0.0161576	0.584752	178	0.975281
GTEx_Brain_Nucleus_accumbens_basal_ganglia_NPC_tranylcypromine_1.11um_24h	0.0164747	0.586389	178	0.975281
GTEx_Brain_Nucleus_accumbens_basal_ganglia_NPC_AR.A014418_3.0um_6h.2	0.0165864	0.586966	178	0.975281
GTEx_Brain_Putamen_basal_ganglia_NPC_aurora.a.inhibitor.i_0.12um_24h	0.0170707	0.584559	159	0.975281
GTEx_Brain_Caudate_basal_ganglia_NPC.CAS9_rigosertib_0.37um_24h	0.0152508	0.58591	205	0.975281
GTEx_Brain_Cerebellar_Hemisphere_NPC.CAS9_GSK.J1_3.33um_24h	0.013585	0.585958	258	0.975281
GTEx_Brain_Cerebellum_NPC.CAS9_tivantinib_0.12um_24h	0.0115578	0.586376	359	0.975281
GTEx_Brain_Cerebellum_NPC.CAS9_dasatinib_10.0um_24h.1	0.0115074	0.586006	359	0.975281
GTEx_Brain_Cerebellum_NPC.CAS9_entinostat_0.04um_24h	0.0114881	0.585863	359	0.975281
GTEx_Brain_Cerebellum_NPC.CAS9_KIN001.127_10.0um_24h	0.0116108	0.586766	359	0.975281
GTEx_Brain_Cortex_NPC.CAS9_cabozantinib_0.37um_24h	0.0142594	0.58515	230	0.975281
GTEx_Brain_Cortex_NPC.CAS9_PF.03758309_0.37um_24h	0.0145844	0.587061	230	0.975281
GTEx_Brain_Cortex_NPC.CAS9_JNJ.38877605_0.04um_24h	0.0144204	0.586097	230	0.975281
GTEx_Brain_Frontal_Cortex_BA9_NPC.CAS9_BGT.226_0.37um_24h	0.0165263	0.584688	170	0.975281
GTEx_Brain_Frontal_Cortex_BA9_NPC.CAS9_UNC.1215_10.0um_24h	0.0167999	0.586068	170	0.975281
GTEx_Brain_Hippocampus_NPC.CAS9_KW.2449_10.0um_24h	0.019322	0.585018	126	0.975281
GTEx_Brain_Hypothalamus_NPC.CAS9_GSK.J1_0.04um_24h	0.0200202	0.585549	119	0.975281
GTEx_Brain_Hypothalamus_NPC.CAS9_BI.2536_1.11um_24h	0.0200843	0.585819	119	0.975281
GTEx_Brain_Hypothalamus_NPC.CAS9_alectinib_0.37um_24h	0.0203941	0.587122	119	0.975281
GTEx_Brain_Hypothalamus_NPC.CAS9_JNK.IN.5A_0.04um_24h	0.0202944	0.586703	119	0.975281
GTEx_Brain_Nucleus_accumbens_basal_ganglia_NPC.CAS9_KIN001.242_0.04um_24h	0.0161821	0.584878	178	0.975281
GTEx_Brain_Nucleus_accumbens_basal_ganglia_NPC.CAS9_GSK.1059615_0.12um_24h.2	0.0165832	0.586949	178	0.975281
GTEx_Brain_Putamen_basal_ganglia_NPC.CAS9_ABT.737_0.12um_24h	0.0173864	0.586099	159	0.975281
GTEx_Brain_Putamen_basal_ganglia_NPC.CAS9_CGK.733_0.12um_24h	0.017099	0.584697	159	0.975281
GTEx_Brain_Putamen_basal_ganglia_NPC.CAS9_MLN.8054_1.11um_24h	0.0170916	0.584661	159	0.975281
GTEx_Brain_Anterior_cingulate_cortex_BA24_NPC.TAK_iniparib_0.12um_24h	0.0181692	0.587039	149	0.975281
GTEx_Brain_Anterior_cingulate_cortex_BA24_NPC.TAK_saracatinib_1.11um_24h	0.0181728	0.587056	149	0.975281
GTEx_Brain_Anterior_cingulate_cortex_BA24_NPC.TAK_ruxolitinib_0.5um_6h.1	0.0180205	0.586337	149	0.975281
GTEx_Brain_Caudate_basal_ganglia_NPC.TAK_PF.573228_0.04um_24h	0.0151303	0.585241	205	0.975281
GTEx_Brain_Caudate_basal_ganglia_NPC.TAK_HMN.214_10.0um_24h	0.01542	0.586848	205	0.975281
GTEx_Brain_Caudate_basal_ganglia_NPC.TAK_calpaininhibitorii_5.0um_6h.2	0.0151909	0.585577	205	0.975281
GTEx_Brain_Cerebellum_NPC.TAK_I.BET.762_3.33um_24h	0.0114169	0.58534	359	0.975281
GTEx_Brain_Cerebellum_NPC.TAK_VE.821_10.0um_24h	0.0113654	0.58496	359	0.975281
GTEx_Brain_Cortex_NPC.TAK_tyrphostin.AG.1478_0.37um_24h	0.0145378	0.586787	230	0.975281
GTEx_Brain_Frontal_Cortex_BA9_NPC.TAK_HMN.214_1.11um_24h	0.016886	0.586503	170	0.975281
GTEx_Brain_Hippocampus_NPC.TAK_A.66_3.33um_24h	0.019283	0.584849	126	0.975281
GTEx_Brain_Hippocampus_NPC.TAK_LY.2603618_0.37um_24h	0.019766	0.586941	126	0.975281
GTEx_Brain_Hippocampus_NPC.TAK_belinostat_10.0um_6h.2	0.019637	0.586383	126	0.975281
GTEx_Brain_Hypothalamus_NPC.TAK_doramapimod_0.12um_24h	0.0200772	0.585789	119	0.975281
GTEx_Brain_Hypothalamus_NPC.TAK_MLN.0128_0.37um_24h	0.0198208	0.58471	119	0.975281
GTEx_Brain_Hypothalamus_NPC.TAK_AGK.2_10.0um_24h	0.0203905	0.587107	119	0.975281
GTEx_Brain_Hypothalamus_NPC.TAK_ACY.1215_3.33um_24h	0.0203051	0.586748	119	0.975281
GTEx_Brain_Hypothalamus_NPC.TAK_vorinostat_10.0um_24h.3	0.0198172	0.584695	119	0.975281
GTEx_Brain_Hypothalamus_NPC.TAK_ALW.II.38.3_3.33um_24h	0.0203051	0.586748	119	0.975281
GTEx_Brain_Hypothalamus_NPC.TAK_GSK.J4_5.0um_6h.2	0.0200932	0.585857	119	0.975281
GTEx_Brain_Hypothalamus_NPC.TAK_Gossypetin_10.0um_6h	0.0200772	0.585789	119	0.975281
GTEx_Brain_Nucleus_accumbens_basal_ganglia_NPC.TAK_NVP.BHG712_10.0um_24h	0.0162204	0.585076	178	0.975281
GTEx_Brain_Nucleus_accumbens_basal_ganglia_NPC.TAK_UNC.0321_10.0um_6h.2	0.0162204	0.585076	178	0.975281
GTEx_Brain_Putamen_basal_ganglia_NPC.TAK_A.769662_3.33um_24h	0.017379	0.586062	159	0.975281
GTEx_Brain_Putamen_basal_ganglia_NPC.TAK_tie2.kinase.inhibitor_0.37um_24h	0.017114	0.58477	159	0.975281
GTEx_Colon_Sigmoid_AGS_tacrolimus_20É M_6h	0.0129034	0.586596	290	0.975281
GTEx_Colon_Transverse_AGS_nicardipine_10É M_6h	0.0124056	0.58472	300	0.975281
GTEx_Small_Intestine_Terminal_Ileum_AGS_thapsigargin_10É M_6h	0.0174936	0.584692	152	0.975281
GTEx_Colon_Transverse_CL34_forskolin_10É M_6h	0.0127643	0.587131	300	0.975281
GTEx_Colon_Transverse_HCT116_tosedostat_80É M_6h	0.0126961	0.586672	300	0.975281
GTEx_Colon_Sigmoid_HT115_lenalidomide_100É M_6h	0.0125982	0.584579	290	0.975281
GTEx_Colon_Sigmoid_HT115_BRD.K28112517_10É M_6h	0.0127369	0.585496	290	0.975281
GTEx_Colon_Transverse_HT115_AKT.inhibitor.IV_10É M_6h	0.012744	0.586994	300	0.975281
GTEx_Small_Intestine_Terminal_Ileum_HT115_BRD.K08451418_10É M_6h	0.0176816	0.585588	152	0.975281
GTEx_Colon_Sigmoid_HT29_BRD.K22006123_10É M_24h	0.0128712	0.586383	290	0.975281
GTEx_Colon_Sigmoid_HT29_FU.JMBII127B_10É M_6h	0.0129352	0.586806	290	0.975281
GTEx_Colon_Sigmoid_HT29_BRD.K91671201_10É M_6h	0.0126602	0.584989	290	0.975281
GTEx_Colon_Sigmoid_HT29_plinabulin_10É M_6h	0.0128331	0.586131	290	0.975281
GTEx_Colon_Sigmoid_HT29_ropinirole_10É M_6h.1	0.0127636	0.585672	290	0.975281
GTEx_Colon_Sigmoid_HT29_BRD.K15233676_5É M_24h	0.012969	0.587029	290	0.975281
GTEx_Colon_Sigmoid_HT29_BRD.K92048968_5É M_24h	0.0128557	0.586281	290	0.975281
GTEx_Colon_Sigmoid_HT29_BRD.K58560613_5É M_24h	0.0125942	0.584552	290	0.975281
GTEx_Colon_Sigmoid_HT29_BRD.K84145110_5É M_24h	0.012628	0.584776	290	0.975281
GTEx_Colon_Sigmoid_HT29_BRD.K81476029_5É M_24h	0.0126617	0.584999	290	0.975281
GTEx_Colon_Sigmoid_HT29_BRD.K82151990_5É M_24h	0.0127558	0.585621	290	0.975281
GTEx_Colon_Sigmoid_HT29_BRD.M94242351_5É M_24h	0.0127712	0.585722	290	0.975281
GTEx_Colon_Sigmoid_HT29_BRD.K38860595_5É M_24h	0.0126882	0.585174	290	0.975281
GTEx_Colon_Sigmoid_HT29_BRD.K79219981_5É M_24h	0.0126372	0.584837	290	0.975281
GTEx_Colon_Sigmoid_HT29_BRD.K19237705_5É M_24h	0.0128761	0.586416	290	0.975281
GTEx_Colon_Sigmoid_HT29_BRD.K28478559_5É M_24h	0.0128197	0.586043	290	0.975281
GTEx_Colon_Sigmoid_HT29_BRD.K67774729_10É M_24h	0.0129361	0.586812	290	0.975281
GTEx_Colon_Sigmoid_HT29_ENMD.2076_10É M_24h	0.0129092	0.586634	290	0.975281
GTEx_Colon_Transverse_HT29_ibuprofen_10É M_6h	0.0126926	0.586649	300	0.975281
GTEx_Colon_Transverse_HT29_BRD.K45308677_10É M_24h	0.0123843	0.584576	300	0.975281
GTEx_Colon_Transverse_HT29_XMD.892_10É M_6h	0.0123887	0.584606	300	0.975281
GTEx_Colon_Transverse_HT29_salmeterol_10É M_6h.1	0.0124958	0.585326	300	0.975281
GTEx_Colon_Transverse_HT29_ketorolac_10É M_6h.2	0.0126604	0.586433	300	0.975281
GTEx_Colon_Transverse_HT29_duloxetine_10É M_6h.3	0.0124189	0.584809	300	0.975281
GTEx_Colon_Transverse_HT29_EMF.bca1.16_10É M_6h	0.0125436	0.585648	300	0.975281
GTEx_Colon_Transverse_HT29_BRD.K83399162_5É M_24h	0.0124705	0.585156	300	0.975281
GTEx_Colon_Transverse_HT29_BRD.K18293432_5É M_24h	0.0126452	0.58633	300	0.975281
GTEx_Colon_Transverse_HT29_BRD.K72269288_5É M_24h	0.0124514	0.585028	300	0.975281
GTEx_Colon_Transverse_HT29_BRD.K88391199_5É M_24h	0.0124086	0.58474	300	0.975281
GTEx_Colon_Transverse_HT29_BRD.K05387676_5É M_24h	0.0125963	0.586002	300	0.975281
GTEx_Colon_Transverse_HT29_BRD.K00484200_5É M_24h	0.0126268	0.586207	300	0.975281
GTEx_Colon_Transverse_HT29_BRD.K93123387_5É M_24h	0.012754	0.587061	300	0.975281
GTEx_Colon_Transverse_HT29_BRD.K38540783_5É M_24h	0.0127072	0.586747	300	0.975281
GTEx_Colon_Transverse_HT29_BRD.K87010644_5É M_24h	0.0126867	0.58661	300	0.975281
GTEx_Colon_Transverse_HT29_BRD.K74634175_5É M_24h	0.0124421	0.584965	300	0.975281
GTEx_Colon_Transverse_HT29_BRD.K96797558_5É M_24h	0.0125377	0.585608	300	0.975281
GTEx_Colon_Transverse_HT29_BRD.K23208702_5É M_24h	0.0125854	0.585929	300	0.975281
GTEx_Colon_Transverse_HT29_BRD.K10954923_5É M_24h	0.0125316	0.585567	300	0.975281
GTEx_Colon_Transverse_HT29_BRD.K60257691_5É M_24h	0.0126845	0.586595	300	0.975281
GTEx_Colon_Transverse_HT29_tert.butylhydroquinone_100É M_24h	0.0126821	0.586578	300	0.975281
GTEx_Small_Intestine_Terminal_Ileum_HT29_pentobarbital_10É M_24h	0.017761	0.585967	152	0.975281
GTEx_Small_Intestine_Terminal_Ileum_HT29_PIK.75_100nM_6h	0.0176893	0.585625	152	0.975281
GTEx_Small_Intestine_Terminal_Ileum_HT29_thenoyltrifluoroacetone_10É M_6h	0.0177995	0.58615	152	0.975281
GTEx_Small_Intestine_Terminal_Ileum_HT29_BRD.K50716931_5É M_24h	0.0176936	0.585645	152	0.975281
GTEx_Small_Intestine_Terminal_Ileum_HT29_BRD.K22935984_5É M_24h	0.0179917	0.587066	152	0.975281
GTEx_Small_Intestine_Terminal_Ileum_HT29_BRD.K14352739_5É M_24h	0.017902	0.586638	152	0.975281
GTEx_Small_Intestine_Terminal_Ileum_HT29_BRD.K76269942_5É M_24h	0.0179601	0.586915	152	0.975281
GTEx_Small_Intestine_Terminal_Ileum_HT29_BRD.K90004840_5É M_24h	0.0175825	0.585116	152	0.975281
GTEx_Small_Intestine_Terminal_Ileum_HT29_BRD.K69291665_5É M_24h	0.0175355	0.584892	152	0.975281
GTEx_Small_Intestine_Terminal_Ileum_HT29_BRD.K81335986_5É M_24h	0.0175739	0.585075	152	0.975281
GTEx_Small_Intestine_Terminal_Ileum_HT29_BRD.K82414981_5É M_24h	0.0175654	0.585034	152	0.975281
GTEx_Small_Intestine_Terminal_Ileum_HT29_BRD.K02749944_5É M_24h	0.0177098	0.585723	152	0.975281
GTEx_Small_Intestine_Terminal_Ileum_HT29_BRD.K52688277_5É M_24h	0.0177653	0.585987	152	0.975281
GTEx_Small_Intestine_Terminal_Ileum_HT29_BRD.K55648964_5É M_24h	0.0177961	0.586134	152	0.975281
GTEx_Small_Intestine_Terminal_Ileum_HT29_BRD.K82781769_5É M_24h	0.0178712	0.586492	152	0.975281
GTEx_Small_Intestine_Terminal_Ileum_HT29_BRD.K63164430_10É M_24h	0.0175432	0.584928	152	0.975281
GTEx_Small_Intestine_Terminal_Ileum_HT29_trichostatin.a_3É M_6h	0.0175244	0.584839	152	0.975281
GTEx_Small_Intestine_Terminal_Ileum_HT29_alisertib_1.11É M_24h	0.0176491	0.585433	152	0.975281
GTEx_Colon_Sigmoid_HT29_radicicol_0.04um_24h	0.0129847	0.587133	290	0.975281
GTEx_Colon_Sigmoid_HT29_regorafenib_3.33um_24h.1	0.012758	0.585635	290	0.975281
GTEx_Colon_Sigmoid_HT29_bifemelane_3.33um_24h	0.0126161	0.584697	290	0.975281
GTEx_Colon_Sigmoid_HT29_argatroban_10.0um_24h	0.0127522	0.585597	290	0.975281
GTEx_Colon_Sigmoid_HT29_bortezomib_20.0um_24h.60	0.0128816	0.586452	290	0.975281
GTEx_Colon_Sigmoid_HT29_TAK.733_3.33um_24h	0.0128343	0.586139	290	0.975281
GTEx_Colon_Sigmoid_HT29_nafamostat_0.12um_24h	0.0129774	0.587084	290	0.975281
GTEx_Colon_Sigmoid_HT29_tozasertib_10.0um_24h.1	0.0128702	0.586377	290	0.975281
GTEx_Colon_Sigmoid_HT29_pasireotide_10.0um_24h	0.0128981	0.586561	290	0.975281
GTEx_Colon_Sigmoid_HT29_DPI.201106_0.04um_24h	0.0128056	0.58595	290	0.975281
GTEx_Colon_Sigmoid_HT29_zalcitabine_10.0um_24h	0.0127212	0.585392	290	0.975281
GTEx_Colon_Sigmoid_HT29_MG.132_20.0um_24h.266	0.012672	0.585067	290	0.975281
GTEx_Colon_Sigmoid_HT29_fludarabine.phosphate_1.11um_24h	0.0128061	0.585953	290	0.975281
GTEx_Colon_Sigmoid_HT29_levamisole_10.0um_24h	0.0126692	0.585048	290	0.975281
GTEx_Colon_Sigmoid_HT29_etodolac_3.33um_24h	0.012854	0.586269	290	0.975281
GTEx_Colon_Sigmoid_HT29_acenocoumarol_3.33um_24h	0.0127686	0.585705	290	0.975281
GTEx_Colon_Sigmoid_HT29_apremilast_0.04um_24h	0.0126708	0.585059	290	0.975281
GTEx_Colon_Sigmoid_HT29_diosmin_0.12um_24h	0.0128578	0.586295	290	0.975281
GTEx_Colon_Transverse_HT29_vandetanib_3.33um_24h	0.0125625	0.585775	300	0.975281
GTEx_Colon_Transverse_HT29_PFI.1_0.37um_24h	0.0126265	0.586205	300	0.975281
GTEx_Colon_Transverse_HT29_bevirimat.dimeglumine_10.0um_24h	0.0124455	0.584988	300	0.975281
GTEx_Colon_Transverse_HT29_pemirolast_0.37um_24h	0.0124145	0.58478	300	0.975281
GTEx_Colon_Transverse_HT29_merimepodib_0.12um_24h	0.0124338	0.58491	300	0.975281
GTEx_Colon_Transverse_HT29_varespladib_0.12um_24h	0.0124779	0.585206	300	0.975281
GTEx_Colon_Transverse_HT29_MG.132_20.0um_24h.52	0.0126175	0.586144	300	0.975281
GTEx_Colon_Transverse_HT29_daunorubicin_1.11um_24h	0.0124993	0.58535	300	0.975281
GTEx_Colon_Transverse_HT29_AMG.517_0.04um_24h	0.0125188	0.585481	300	0.975281
GTEx_Colon_Transverse_HT29_LY.2334737_10.0um_24h	0.0125074	0.585404	300	0.975281
GTEx_Colon_Transverse_HT29_docetaxel_3.33um_24h	0.012596	0.586	300	0.975281
GTEx_Colon_Transverse_HT29_RHO.kinase.inhibitor.III.rockout._0.37um_24h	0.0125913	0.585968	300	0.975281
GTEx_Colon_Transverse_HT29_andrographolide_0.12um_24h	0.0125415	0.585634	300	0.975281
GTEx_Colon_Transverse_HT29_siguazodan_0.04um_24h	0.0124988	0.585347	300	0.975281
GTEx_Colon_Transverse_HT29_zofenopril.calcium_3.33um_24h	0.0126102	0.586095	300	0.975281
GTEx_Colon_Transverse_HT29_almorexant_0.37um_24h	0.0126941	0.586659	300	0.975281
GTEx_Colon_Transverse_HT29_IOWH.032_3.33um_24h	0.0126356	0.586266	300	0.975281
GTEx_Colon_Transverse_HT29_linsidomine_3.33um_24h	0.0125822	0.585907	300	0.975281
GTEx_Colon_Transverse_HT29_metformin_3.33um_24h	0.0124157	0.584788	300	0.975281
GTEx_Colon_Transverse_HT29_indibulin_0.04um_24h	0.012671	0.586504	300	0.975281
GTEx_Colon_Transverse_HT29_cutamesine_0.04um_24h	0.0124972	0.585335	300	0.975281
GTEx_Colon_Transverse_HT29_hexachlorophene_0.12um_24h	0.0124656	0.585123	300	0.975281
GTEx_Small_Intestine_Terminal_Ileum_HT29_ostarine_3.33um_24h	0.0178815	0.586541	152	0.975281
GTEx_Small_Intestine_Terminal_Ileum_HT29_bambuterol_0.37um_24h	0.0176867	0.585613	152	0.975281
GTEx_Small_Intestine_Terminal_Ileum_HT29_artesunate_3.33um_24h	0.0177653	0.585987	152	0.975281
GTEx_Small_Intestine_Terminal_Ileum_HT29_bifemelane_0.04um_24h	0.0174697	0.584578	152	0.975281
GTEx_Small_Intestine_Terminal_Ileum_HT29_olanzapine_0.12um_24h	0.0178089	0.586195	152	0.975281
GTEx_Small_Intestine_Terminal_Ileum_HT29_miglustat_0.04um_24h	0.0179293	0.586769	152	0.975281
GTEx_Small_Intestine_Terminal_Ileum_HT29_GSK.2110183_1.11um_24h	0.0177328	0.585832	152	0.975281
GTEx_Small_Intestine_Terminal_Ileum_HT29_AZ.628_1.11um_24h.1	0.0177516	0.585922	152	0.975281
GTEx_Small_Intestine_Terminal_Ileum_HT29_drospirenone_1.11um_24h	0.0175227	0.584831	152	0.975281
GTEx_Small_Intestine_Terminal_Ileum_HT29_tasisulam_0.12um_24h	0.017861	0.586443	152	0.975281
GTEx_Small_Intestine_Terminal_Ileum_HT29_phenytoin_1.11um_24h	0.0179593	0.586911	152	0.975281
GTEx_Small_Intestine_Terminal_Ileum_HT29_vemurafenib_3.33um_24h.1	0.0175996	0.585197	152	0.975281
GTEx_Small_Intestine_Terminal_Ileum_HT29_lerisetron_0.37um_24h	0.0176252	0.585319	152	0.975281
GTEx_Small_Intestine_Terminal_Ileum_HT29_fluticasone.propionate_0.37um_24h	0.0178986	0.586622	152	0.975281
GTEx_Small_Intestine_Terminal_Ileum_HT29_CYT387_0.04um_24h.1	0.0177978	0.586142	152	0.975281
GTEx_Colon_Sigmoid_LOVO_necrostatin.1_100É M_6h	0.0126848	0.585152	290	0.975281
GTEx_Colon_Sigmoid_MDST8_PRIMA1_40É M_6h	0.012878	0.586428	290	0.975281
GTEx_Colon_Sigmoid_MDST8_4.iodo.6.phenylpyrimidine_40É M_6h	0.0127873	0.585829	290	0.975281
GTEx_Colon_Transverse_MDST8_AS.605240_10É M_6h	0.0126611	0.586437	300	0.975281
GTEx_Colon_Transverse_MDST8_inhibitor.BEC_80É M_6h	0.0125218	0.585501	300	0.975281
GTEx_Colon_Transverse_NCIH508_troglitazone_10É M_6h	0.0126093	0.586089	300	0.975281
GTEx_Small_Intestine_Terminal_Ileum_NCIH508_neratinib_10É M_6h	0.0176337	0.58536	152	0.975281
GTEx_Colon_Sigmoid_RKO_tretinoin_40É M_6h	0.012878	0.586428	290	0.975281
GTEx_Colon_Transverse_RKO_atorvastatin_10É M_6h	0.0126792	0.586559	300	0.975281
GTEx_Small_Intestine_Terminal_Ileum_SNU1040_selumetinib_80É M_6h	0.0176645	0.585507	152	0.975281
GTEx_Colon_Sigmoid_SNUC4_PAC.1_10É M_6h	0.0126205	0.584726	290	0.975281
GTEx_Colon_Transverse_SNUC4_TW.37_10É M_6h	0.0126602	0.586431	300	0.975281
GTEx_Small_Intestine_Terminal_Ileum_SNUC4_Y.27632_3É M_6h	0.0175876	0.58514	152	0.975281
GTEx_Colon_Transverse_SNUC5_RLM.2.12_10É M_6h	0.0124314	0.584893	300	0.975281
GTEx_Small_Intestine_Terminal_Ileum_SNUC5_trichostatin.a_10É M_6h	0.0177311	0.585824	152	0.975281
GTEx_Small_Intestine_Terminal_Ileum_SNUC5_STAT3.inhibitor.VI_100É M_6h	0.0176867	0.585613	152	0.975281
GTEx_Colon_Transverse_SW480_cyanoquinoline.11_40É M_6h	0.012675	0.58653	300	0.975281
GTEx_Colon_Transverse_SW480_pemetrexed_90É M_6h	0.0127577	0.587087	300	0.975281
GTEx_Small_Intestine_Terminal_Ileum_SW480_clonidine_10É M_6h	0.0179122	0.586687	152	0.975281
GTEx_Colon_Transverse_SW620_AS.605240_10É M_6h	0.0126376	0.58628	300	0.975281
GTEx_Colon_Transverse_SW620_BI.2536_10É M_6h	0.0127416	0.586978	300	0.975281
GTEx_Colon_Sigmoid_SW948_CI.976_80É M_6h	0.0126044	0.58462	290	0.975281
GTEx_Cells_EBV-transformed_lymphocytes_CD34_geldanamycin_1É M_24h	0.0175539	0.585538	154	0.975281
GTEx_Spleen_CD34_KUC105208_500nM_24h	0.0133619	0.58473	259	0.975281
GTEx_Spleen_CD34_BRD.K26684619_500nM_6h	0.0136185	0.586332	259	0.975281
GTEx_Whole_Blood_CD34_wortmannin_1É M_24h	0.010847	0.587081	414	0.975281
GTEx_Spleen_CD34_garcinol_1.11um_24h	0.0133577	0.584704	259	0.975281
GTEx_Spleen_CD34_AZ.20_3.33um_24h	0.0133308	0.584536	259	0.975281
GTEx_Spleen_CD34_GNF.2_1.11um_24h	0.0137421	0.587103	259	0.975281
GTEx_Spleen_CD34_BX.795_0.04um_24h	0.0135095	0.585652	259	0.975281
GTEx_Whole_Blood_CD34_BRD.K68548958_1.11um_24h	0.0107918	0.586645	414	0.975281
GTEx_Whole_Blood_CD34_XMD.892_0.37um_24h	0.0105302	0.584577	414	0.975281
GTEx_Cells_EBV-transformed_lymphocytes_HS27A_paclitaxel_1É M_6h	0.0178185	0.586806	154	0.975281
GTEx_Spleen_JURKAT_MW.SHH.61_3É M_24h	0.0133869	0.584886	259	0.975281
GTEx_Cells_EBV-transformed_lymphocytes_JURKAT_OSI.930_0.04um_24h	0.0175063	0.585309	154	0.975281
GTEx_Cells_EBV-transformed_lymphocytes_JURKAT_OTS.167_0.12um_24h	0.0173989	0.584794	154	0.975281
GTEx_Spleen_JURKAT_dinaciclib_3.33um_24h	0.0134319	0.585167	259	0.975281
GTEx_Spleen_NOMO1_tosedostat_80É M_6h	0.0136242	0.586367	259	0.975281
GTEx_Spleen_SKM1_promazine_10É M_6h	0.0136389	0.586459	259	0.975281
GTEx_Whole_Blood_SKM1_IKK.inhibitor.X_5É M_6h	0.0106881	0.585825	414	0.975281
GTEx_Whole_Blood_THP1_gossypol_10É M_6h	0.0105285	0.584563	414	0.975281
GTEx_Whole_Blood_THP1_BG.STK33.55_1É M_24h	0.0106922	0.585858	414	0.975281
GTEx_Whole_Blood_THP1_BRD.K49010888_10É M_6h	0.0107782	0.586538	414	0.975281
GTEx_Cells_EBV-transformed_lymphocytes_U937_BRD.K19922318_10É M_6h	0.0178431	0.586925	154	0.975281
GTEx_Spleen_U937_wortmannin_10É M_24h	0.0134731	0.585424	259	0.975281
GTEx_Spleen_U937_fumonisin.b1_100É M_6h	0.0133534	0.584677	259	0.975281
GTEx_Cells_EBV-transformed_lymphocytes_WSUDLCL2_CT.200783_10É M_6h	0.0177955	0.586696	154	0.975281
GTEx_Cells_EBV-transformed_lymphocytes_WSUDLCL2_BRD.K92317137_10É M_6h	0.017779	0.586617	154	0.975281
GTEx_Spleen_WSUDLCL2_NVP.BEZ235_500nM_6h	0.013379	0.584837	259	0.975281
GTEx_Liver_HEPG2_clonidine_10É M_6h	0.0163122	0.586029	180	0.975281
GTEx_Liver_HEPG2_BRD.K16618170_10É M_6h	0.0164079	0.586525	180	0.975281
GTEx_Liver_HEPG2_VU.0415011_10É M_6h	0.0161023	0.584939	180	0.975281
GTEx_Liver_HEPG2_trichostatin.a_10É M_6h.3	0.0160611	0.584725	180	0.975281
GTEx_Liver_HEPG2_fluperlapine_10É M_6h	0.0164388	0.586686	180	0.975281
GTEx_Liver_HEPG2_BRD.K40094191_10É M_6h	0.0163858	0.586411	180	0.975281
GTEx_Liver_HEPG2_BRD.K87426499_10É M_6h	0.0161033	0.584944	180	0.975281
GTEx_Liver_HEPG2_BRD.K59939374_10É M_6h	0.0164418	0.586702	180	0.975281
GTEx_Liver_HEPG2_RAN.07_10É M_6h	0.0162505	0.585708	180	0.975281
GTEx_Liver_HEPG2_thiocolchicoside_10É M_6h	0.016482	0.58691	180	0.975281
GTEx_Liver_HEPG2_nadolol_10É M_6h.2	0.0161486	0.585179	180	0.975281
GTEx_Liver_HEPG2_tyrphostin.AG.1296_10É M_6h	0.0163513	0.586232	180	0.975281
GTEx_Liver_HEPG2_BRD.K47786739_10É M_6h	0.0163909	0.586437	180	0.975281
GTEx_Liver_HEPG2_dienestrol_3.33É M_24h	0.0163173	0.586055	180	0.975281
GTEx_Liver_HEPG2_NPK76.II.72.1_3.33um_24h	0.0161537	0.585206	180	0.975281
GTEx_Liver_HEPG2_anacardic.acid_3.33um_24h	0.0165005	0.587006	180	0.975281
GTEx_Liver_PHH_aminoglutethimide_10É M_24h	0.0161393	0.585131	180	0.975281
GTEx_Liver_PHH_erythrosine_10É M_24h	0.0163441	0.586194	180	0.975281
GTEx_Liver_PHH_doxorubicin_10É M_24h	0.0164151	0.586563	180	0.975281
GTEx_Liver_PHH_PP.3_10É M_24h	0.0161409	0.585139	180	0.975281
GTEx_Liver_PHH_SB.218795_10É M_24h	0.0163909	0.586437	180	0.975281
GTEx_Liver_PHH_NSC.663284_10É M_24h.1	0.0164398	0.586691	180	0.975281
GTEx_Lung_A549_guanabenz_10É M_24h	0.0100538	0.586137	471	0.975281
GTEx_Lung_A549_selumetinib_80É M_6h	0.0100839	0.586391	471	0.975281
GTEx_Lung_A549_tyrphostin.AG.1478_60É M_6h	0.0101109	0.586618	471	0.975281
GTEx_Lung_A549_BRD.K61627029_10É M_6h	0.0100326	0.585958	471	0.975281
GTEx_Lung_A549_VU.0403126_10É M_6h	0.0101018	0.586541	471	0.975281
GTEx_Lung_A549_BRD.K53780220_10É M_6h	0.00989725	0.584816	471	0.975281
GTEx_Lung_A549_BRD.K81933000_10É M_24h	0.0100946	0.586481	471	0.975281
GTEx_Lung_A549_BRD.K58628167_10É M_6h	0.0101716	0.58713	471	0.975281
GTEx_Lung_A549_norgestimate_10É M_6h	0.00989805	0.584823	471	0.975281
GTEx_Lung_A549_SKF.77434_10É M_24h	0.0101257	0.586744	471	0.975281
GTEx_Lung_A549_U.18666A_10É M_24h	0.0100631	0.586215	471	0.975281
GTEx_Lung_A549_triflupromazine_10É M_6h	0.009957	0.58532	471	0.975281
GTEx_Lung_A549_fusaric.acid_10É M_6h	0.00986451	0.58454	471	0.975281
GTEx_Lung_A549_isoreserpine_10É M_24h	0.00988346	0.5847	471	0.975281
GTEx_Lung_A549_eugenitol_10É M_24h	0.00988203	0.584688	471	0.975281
GTEx_Lung_A549_BRD.K36490574_10É M_6h	0.0101596	0.587029	471	0.975281
GTEx_Lung_A549_BRD.K81927853_10É M_6h	0.00986805	0.58457	471	0.975281
GTEx_Lung_A549_BRD.K52856667_5É M_24h	0.0101574	0.587011	471	0.975281
GTEx_Lung_A549_BRD.K93672499_5É M_24h	0.0101179	0.586677	471	0.975281
GTEx_Lung_A549_BRD.K00458136_5É M_24h	0.0100886	0.58643	471	0.975281
GTEx_Lung_A549_BRD.K52628302_5É M_24h	0.0100477	0.586086	471	0.975281
GTEx_Lung_A549_BRD.K59323544_5É M_24h	0.0101518	0.586963	471	0.975281
GTEx_Lung_A549_BRD.K78918239_5É M_24h	0.00993908	0.585169	471	0.975281
GTEx_Lung_A549_BRD.K37612077_5É M_24h	0.00999432	0.585635	471	0.975281
GTEx_Lung_A549_BRD.K52421542_5É M_24h	0.0100688	0.586263	471	0.975281
GTEx_Lung_A549_BRD.K21082546_5É M_24h	0.01004	0.586021	471	0.975281
GTEx_Lung_A549_BRD.K22630074_5É M_24h	0.0100685	0.586261	471	0.975281
GTEx_Lung_A549_BRD.K64040351_5É M_24h	0.0100301	0.585937	471	0.975281
GTEx_Lung_A549_BRD.K99369826_5É M_24h	0.00988214	0.584689	471	0.975281
GTEx_Lung_A549_BRD.K51030799_5É M_24h	0.0099959	0.585649	471	0.975281
GTEx_Lung_A549_BRD.K81976047_5É M_24h	0.00990402	0.584873	471	0.975281
GTEx_Lung_A549_BRD.K91035379_5É M_24h	0.0100201	0.585852	471	0.975281
GTEx_Lung_A549_LY.294002_3É M_24h	0.0100919	0.586458	471	0.975281
GTEx_Lung_A549_BRD.K95033227_10É M_24h	0.0101577	0.587013	471	0.975281
GTEx_Lung_A549_wortmannin_3É M_24h.2	0.0100896	0.586439	471	0.975281
GTEx_Lung_A549_BRD.K40758391_3É M_24h	0.00990954	0.58492	471	0.975281
GTEx_Lung_A549_BRD.K98948170_0.04É M_24h	0.00995413	0.585296	471	0.975281
GTEx_Lung_A549_mitoxantrone_1.11um_24h.1	0.00988013	0.584672	471	0.975281
GTEx_Lung_A549_mitoxantrone_0.37um_24h.1	0.00999237	0.585619	471	0.975281
GTEx_Lung_A549_SGI.1776_10.0um_24h	0.0100572	0.586166	471	0.975281
GTEx_Lung_CORL23_triptolide_100nM_6h	0.010021	0.58586	471	0.975281
GTEx_Lung_CORL23_quinoclamine_10É M_6h	0.0100458	0.586069	471	0.975281
GTEx_Lung_DV90_SN.38_500nM_6h	0.0100289	0.585927	471	0.975281
GTEx_Lung_DV90_MW.A1.12_10É M_6h	0.0100795	0.586353	471	0.975281
GTEx_Lung_HCC515_pentylenetetrazol_10É M_6h	0.0100988	0.586517	471	0.975281
GTEx_Lung_HCC515_betamethasone.acetate_10É M_6h	0.00994307	0.585203	471	0.975281
GTEx_Lung_HCC515_clebopride_10É M_6h	0.0101092	0.586604	471	0.975281
GTEx_Lung_HCC515_BRD.K45308677_10É M_6h	0.00991617	0.584976	471	0.975281
GTEx_Lung_HCC515_BRD.K56024573_10É M_6h	0.0100024	0.585704	471	0.975281
GTEx_Lung_HCC515_BRD.K75458636_10É M_6h	0.0100187	0.585841	471	0.975281
GTEx_Lung_HCC515_BRD.K76926998_10É M_6h	0.0101318	0.586794	471	0.975281
GTEx_Lung_HCC515_ST.208960_10É M_6h	0.0101054	0.586572	471	0.975281
GTEx_Lung_HCC515_BRD.K52914903_10É M_6h	0.0101164	0.586665	471	0.975281
GTEx_Lung_HCC515_BRD.K86631041_10É M_6h.1	0.00990569	0.584887	471	0.975281
GTEx_Lung_HCC515_BRD.K88542532_10É M_6h	0.00995559	0.585308	471	0.975281
GTEx_Lung_HCC515_AT.9283_0.04É M_24h	0.0100909	0.58645	471	0.975281
GTEx_Lung_HCC515_dienestrol_0.37É M_24h.1	0.00993779	0.585158	471	0.975281
GTEx_Lung_HCC515_NVP.AUY922_0.37um_24h	0.00993027	0.585095	471	0.975281
GTEx_Lung_HCC515_BX.912_1.11um_24h	0.0100034	0.585712	471	0.975281
GTEx_Lung_NCIH1694_pevonedistat_10É M_6h	0.00998468	0.585554	471	0.975281
GTEx_Lung_NCIH1836_vemurafenib_10É M_6h	0.0098948	0.584795	471	0.975281
GTEx_Lung_NCIH2073_ARP.101_10É M_6h	0.00992694	0.585067	471	0.975281
GTEx_Cells_Transformed_fibroblasts_A673_BMS.641988_10É M_6h	0.00984346	0.586807	499	0.975281
GTEx_Muscle_Skeletal_A673_arachidonyl.trifluoro.methane_80É M_6h	0.00972922	0.585901	500	0.975281
GTEx_Cells_Transformed_fibroblasts_SKB_OBAA_10É M_24h	0.00976719	0.586145	499	0.975281
GTEx_Cells_Transformed_fibroblasts_SKB_vinpocetine_10É M_24h.1	0.00967732	0.585365	499	0.975281
GTEx_Cells_Transformed_fibroblasts_SKB_fluperlapine_10É M_24h	0.00973795	0.585891	499	0.975281
GTEx_Muscle_Skeletal_SKB_MW.A1.18_10É M_24h	0.00985621	0.587004	500	0.975281
GTEx_Muscle_Skeletal_SKB_retinyl.acetate_10É M_24h	0.00962091	0.584959	500	0.975281
GTEx_Muscle_Skeletal_SKB_homoharringtonine_10É M_24h	0.0097111	0.585743	500	0.975281
GTEx_Muscle_Skeletal_SKB_arvanil_10É M_24h	0.00974595	0.586046	500	0.975281
GTEx_Cells_Transformed_fibroblasts_SKL_HG.14.10.04_0.12um_24h	0.00960766	0.58476	499	0.975281
GTEx_Cells_Transformed_fibroblasts_SKL_PD.0325901_1.11um_24h.2	0.00975026	0.585998	499	0.975281
GTEx_Muscle_Skeletal_SKL_GNF.2_0.04um_24h	0.00971583	0.585784	500	0.975281
GTEx_Muscle_Skeletal_SKL_RAF.265_1.11um_24h	0.00981068	0.586609	500	0.975281
GTEx_Muscle_Skeletal_SKL_PD.0325901_0.37um_24h.2	0.00985595	0.587002	500	0.975281
GTEx_Cells_Transformed_fibroblasts_SKL.C_dacomitinib_0.04um_24h	0.00984134	0.586789	499	0.975281
GTEx_Cells_Transformed_fibroblasts_SKL.C_BIX.01294_10.0um_24h	0.00981567	0.586566	499	0.975281
GTEx_Muscle_Skeletal_SKL.C_BIX.02189_0.04um_24h	0.00970188	0.585663	500	0.975281
GTEx_Ovary_COV644_BRD.K92980438_100É M_6h	0.0178139	0.585363	149	0.975281
GTEx_Ovary_TYKNU_purmorphamine_40É M_6h	0.0181059	0.58674	149	0.975281
GTEx_Ovary_TYKNU_resveratrol_10É M_6h	0.0176452	0.584566	149	0.975281
GTEx_Pancreas_YAPC_apabetalone_0.12um_24h	0.0120544	0.585433	323	0.975281
GTEx_Pancreas_YAPC_KW.2478_0.12um_24h	0.0122285	0.586647	323	0.975281
GTEx_Pancreas_YAPC_tasisulam_10.0um_24h	0.012009	0.585116	323	0.975281
GTEx_Pancreas_YAPC_fomepizole_1.11um_24h	0.0122119	0.586532	323	0.975281
GTEx_Pancreas_YAPC_diclofensine_0.04um_24h	0.0120508	0.585408	323	0.975281
GTEx_Pancreas_YAPC_sulfafurazole_1.11um_24h	0.0120404	0.585335	323	0.975281
GTEx_Pancreas_YAPC_MG.132_20.0um_24h.193	0.0120789	0.585604	323	0.975281
GTEx_Pancreas_YAPC_bortezomib_20.0um_24h.244	0.0122942	0.587106	323	0.975281
GTEx_Pancreas_YAPC_etizolam_3.33um_24h	0.0122265	0.586634	323	0.975281
GTEx_Pancreas_YAPC_afloqualone_10.0um_24h	0.0119887	0.584974	323	0.975281
GTEx_Pancreas_YAPC_ENMD.2076_0.37um_24h	0.0119786	0.584904	323	0.975281
GTEx_Pancreas_YAPC_tosedostat_0.04um_24h	0.0119498	0.584703	323	0.975281
GTEx_Pancreas_YAPC_mercaptopurine_3.33um_24h	0.0121272	0.585941	323	0.975281
GTEx_Pancreas_YAPC_clinafloxacin_10.0um_24h	0.0120698	0.585541	323	0.975281
GTEx_Pancreas_YAPC_brequinar_0.04um_24h	0.0122914	0.587086	323	0.975281
GTEx_Prostate_LNCAP_AT.7519_10.0um_3h	0.0186776	0.585122	135	0.975281
GTEx_Prostate_PC3_naftifine_10É M_6h	0.0190825	0.586938	135	0.975281
GTEx_Prostate_PC3_mycophenolic.acid_10É M_24h	0.0186947	0.585199	135	0.975281
GTEx_Prostate_PC3_BRD.K40329609_10É M_24h	0.0185556	0.584575	135	0.975281
GTEx_Prostate_PC3_clofazimine_10É M_6h	0.0187922	0.585637	135	0.975281
GTEx_Prostate_PC3_BRD.K85123403_10É M_24h	0.0186703	0.585089	135	0.975281
GTEx_Prostate_PC3_rivaroxaban_10É M_6h	0.0187313	0.585363	135	0.975281
GTEx_Prostate_PC3_BRD.K61463582_10É M_6h	0.0190995	0.587015	135	0.975281
GTEx_Prostate_PC3_kanamycin_10É M_24h	0.0187166	0.585297	135	0.975281
GTEx_Prostate_PC3_mitoxantrone_10É M_24h.3	0.0187935	0.585642	135	0.975281
GTEx_Prostate_PC3_diflunisal_10É M_24h.2	0.0190288	0.586698	135	0.975281
GTEx_Prostate_PC3_azelastine_10É M_6h.1	0.0185874	0.584717	135	0.975281
GTEx_Prostate_PC3_trichlormethiazide_10É M_24h	0.01898	0.586479	135	0.975281
GTEx_Prostate_PC3_BRD.K83718139_5É M_24h	0.0186752	0.585111	135	0.975281
GTEx_Prostate_PC3_vorinostat_100nM_24h.4	0.0188459	0.585877	135	0.975281
GTEx_Prostate_PC3_BRD.K86621086_5É M_24h	0.0190361	0.586731	135	0.975281
GTEx_Prostate_PC3_BRD.K14697199_5É M_24h	0.0189215	0.586216	135	0.975281
GTEx_Prostate_PC3_BRD.K36961201_5É M_24h	0.018941	0.586304	135	0.975281
GTEx_Prostate_PC3_BRD.K92800455_5É M_24h	0.0187459	0.585429	135	0.975281
GTEx_Prostate_PC3_BRD.K94585132_5É M_24h	0.0187215	0.585319	135	0.975281
GTEx_Prostate_PC3_BRD.K99536035_5É M_24h	0.0187093	0.585264	135	0.975281
GTEx_Prostate_PC3_BRD.K11689127_5É M_24h	0.0190971	0.587004	135	0.975281
GTEx_Prostate_PC3_BRD.K25255972_5É M_24h	0.0188873	0.586063	135	0.975281
GTEx_Prostate_PC3_BRD.K05984448_10É M_24h	0.0186922	0.585188	135	0.975281
GTEx_Prostate_PC3_BRD.K08130208_10É M_6h	0.0187325	0.585368	135	0.975281
GTEx_Prostate_PC3_BRD.K11224669_10É M_24h.1	0.0185678	0.584629	135	0.975281
GTEx_Prostate_PC3_Broad.Sai.595_5É M_24h	0.018702	0.585232	135	0.975281
GTEx_Prostate_PC3_sirolimus_1nM_24h	0.0189142	0.586184	135	0.975281
GTEx_Prostate_PC3_gemcitabine_500nM_6h	0.01898	0.586479	135	0.975281
GTEx_Prostate_PC3_fluorouracil_10É M_6h.1	0.0185874	0.584717	135	0.975281
GTEx_Prostate_PC3_AZD.8330_10.0um_24h	0.0189886	0.586517	135	0.975281
GTEx_Prostate_PC3_OSI.930_3.33um_24h	0.0188947	0.586096	135	0.975281
GTEx_Prostate_PC3_dacomitinib_0.04um_24h	0.0186532	0.585013	135	0.975281
GTEx_Prostate_PC3_ischemin_10.0um_24h	0.0189386	0.586293	135	0.975281
GTEx_Prostate_PC3_pterostilbene_10.0um_24h	0.0187313	0.585363	135	0.975281
GTEx_Prostate_PC3_amfepramone_0.37um_24h	0.0185972	0.584761	135	0.975281
GTEx_Prostate_PC3_sulfadoxine_10.0um_24h	0.0190532	0.586807	135	0.975281
GTEx_Prostate_PC3_ARP.101_0.12um_24h	0.0189605	0.586392	135	0.975281
GTEx_Prostate_PC3_isoniazid_0.12um_24h	0.0188142	0.585735	135	0.975281
GTEx_Prostate_PC3_fingolimod_0.37um_24h	0.0190654	0.586862	135	0.975281
GTEx_Prostate_PC3_ABT.202_10.0um_24h	0.0190666	0.586867	135	0.975281
GTEx_Prostate_PC3_acivicin_0.05um_24h	0.0185715	0.584646	135	0.975281
GTEx_Prostate_PC3_pimozide_0.12um_24h	0.0186971	0.58521	135	0.975281
GTEx_Prostate_PC3_ivacaftor_10.0um_24h	0.0190447	0.586769	135	0.975281
GTEx_Prostate_PC3_gabapentin_0.12um_24h	0.0189849	0.586501	135	0.975281
GTEx_Prostate_PC3_levomequitazine_3.33um_24h	0.0188776	0.58602	135	0.975281
GTEx_Prostate_PC3_bortezomib_20.0um_24h.208	0.0187532	0.585461	135	0.975281
GTEx_Prostate_PC3_AZD.1981_0.12um_24h	0.0187971	0.585658	135	0.975281
GTEx_Prostate_PC3_ibrutinib_0.04um_24h.1	0.0187532	0.585461	135	0.975281
GTEx_Prostate_PC3_lopinavir_0.04um_24h	0.0189288	0.586249	135	0.975281
GTEx_Prostate_PC3_tobramycin_0.04um_24h	0.0189276	0.586244	135	0.975281
GTEx_Prostate_VCAP_ZD.2079_10É M_24h	0.0188386	0.585844	135	0.975281
GTEx_Prostate_VCAP_ketanserin_10É M_24h	0.0189191	0.586206	135	0.975281
GTEx_Prostate_VCAP_vorinostat_10É M_24h.1	0.0190093	0.58661	135	0.975281
GTEx_Prostate_VCAP_phloretin_100É M_6h	0.0190629	0.586851	135	0.975281
GTEx_Prostate_VCAP_BRD.K23149109_10É M_6h	0.0190678	0.586873	135	0.975281
GTEx_Prostate_VCAP_vorinostat_10É M_24h.12	0.0189837	0.586496	135	0.975281
GTEx_Prostate_VCAP_BRD.K57786095_10É M_24h	0.0189215	0.586216	135	0.975281
GTEx_Prostate_VCAP_BRD.K18100239_5É M_6h	0.0188044	0.585691	135	0.975281
GTEx_Prostate_VCAP_BRD.K91019833_5É M_24h	0.0191264	0.587135	135	0.975281
GTEx_Prostate_VCAP_BRD.K15639930_5É M_6h	0.0190093	0.58661	135	0.975281
GTEx_Prostate_VCAP_BRD.K60706752_5É M_24h	0.0188459	0.585877	135	0.975281
GTEx_Prostate_VCAP_BRD.K61496587_5É M_24h	0.0191093	0.587059	135	0.975281
GTEx_Prostate_VCAP_BRD.K18187596_5É M_6h	0.0186776	0.585122	135	0.975281
GTEx_Prostate_VCAP_BRD.K36835942_5É M_24h	0.0187044	0.585243	135	0.975281
GTEx_Prostate_VCAP_BRD.K80881992_5É M_24h	0.0187166	0.585297	135	0.975281
GTEx_Prostate_VCAP_BRD.K55100062_5É M_6h	0.018702	0.585232	135	0.975281
GTEx_Prostate_VCAP_BRD.K20121961_5É M_6h	0.0185752	0.584662	135	0.975281
GTEx_Prostate_VCAP_BRD.K20876879_5É M_24h	0.0185605	0.584597	135	0.975281
GTEx_Prostate_VCAP_BRD.K07157902_5É M_24h	0.0188215	0.585768	135	0.975281
GTEx_Prostate_VCAP_BRD.K39892211_5É M_6h	0.0188605	0.585943	135	0.975281
GTEx_Prostate_VCAP_BRD.K50570214_5É M_6h	0.0191215	0.587113	135	0.975281
GTEx_Prostate_VCAP_BRD.K74446951_5É M_24h	0.0189825	0.58649	135	0.975281
GTEx_Prostate_VCAP_BRD.K95419055_5É M_6h	0.01858	0.584684	135	0.975281
GTEx_Prostate_VCAP_BRD.K38885465_10É M_24h	0.0187361	0.585385	135	0.975281
GTEx_Prostate_VCAP_azacitidine_500nM_6h	0.0191044	0.587037	135	0.975281
GTEx_Prostate_VCAP_BRD.K47396627_10É M_6h	0.0186727	0.5851	135	0.975281
GTEx_Prostate_VCAP_BRD.K57884454_10É M_6h	0.0185703	0.58464	135	0.975281
GTEx_Prostate_VCAP_BRD.K71379723_10É M_24h	0.0187605	0.585494	135	0.975281
GTEx_Prostate_VCAP_BRD.K34960081_10É M_6h	0.0189312	0.58626	135	0.975281
GTEx_Skin_Not_Sun_Exposed_Suprapubic_A375_emetine_10É M_6h	0.0103361	0.586637	451	0.975281
GTEx_Skin_Not_Sun_Exposed_Suprapubic_A375_salsolinol_10É M_6h	0.0103631	0.586859	451	0.975281
GTEx_Skin_Not_Sun_Exposed_Suprapubic_A375_BRD.A18279961_10É M_24h	0.0101065	0.584742	451	0.975281
GTEx_Skin_Not_Sun_Exposed_Suprapubic_A375_BRD.K24051260_10É M_6h	0.0103302	0.586588	451	0.975281
GTEx_Skin_Not_Sun_Exposed_Suprapubic_A375_BRD.K66555411_10É M_6h	0.0103408	0.586675	451	0.975281
GTEx_Skin_Not_Sun_Exposed_Suprapubic_A375_BRD.K82524003_10É M_6h.1	0.0102454	0.585888	451	0.975281
GTEx_Skin_Not_Sun_Exposed_Suprapubic_A375_BRD.K40301427_5É M_24h	0.0101746	0.585304	451	0.975281
GTEx_Skin_Not_Sun_Exposed_Suprapubic_A375_BRD.K32326107_5É M_24h	0.0101952	0.585474	451	0.975281
GTEx_Skin_Not_Sun_Exposed_Suprapubic_A375_BRD.K37303684_5É M_24h	0.0103363	0.586639	451	0.975281
GTEx_Skin_Not_Sun_Exposed_Suprapubic_A375_BRD.K61338389_5É M_24h	0.0103615	0.586847	451	0.975281
GTEx_Skin_Not_Sun_Exposed_Suprapubic_A375_BRD.K02847640_5É M_24h	0.0101278	0.584918	451	0.975281
GTEx_Skin_Not_Sun_Exposed_Suprapubic_A375_BRD.K17088043_5É M_24h	0.0102843	0.586209	451	0.975281
GTEx_Skin_Not_Sun_Exposed_Suprapubic_A375_BRD.K78939963_5É M_24h	0.0100901	0.584607	451	0.975281
GTEx_Skin_Not_Sun_Exposed_Suprapubic_A375_BRD.K80777319_5É M_24h	0.010292	0.586273	451	0.975281
GTEx_Skin_Not_Sun_Exposed_Suprapubic_A375_BRD.K24259871_5É M_24h	0.0101928	0.585454	451	0.975281
GTEx_Skin_Not_Sun_Exposed_Suprapubic_A375_BRD.K36716113_5É M_24h	0.010272	0.586108	451	0.975281
GTEx_Skin_Not_Sun_Exposed_Suprapubic_A375_BRD.K38265819_5É M_24h	0.0103499	0.58675	451	0.975281
GTEx_Skin_Not_Sun_Exposed_Suprapubic_A375_BRD.K49998237_5É M_24h	0.0102571	0.585985	451	0.975281
GTEx_Skin_Not_Sun_Exposed_Suprapubic_A375_geldanamycin_10É M_24h.15	0.0102088	0.585587	451	0.975281
GTEx_Skin_Not_Sun_Exposed_Suprapubic_A375_BRD.K46373821_5É M_24h	0.0102776	0.586154	451	0.975281
GTEx_Skin_Not_Sun_Exposed_Suprapubic_A375_BRD.K94385551_5É M_24h	0.0101229	0.584877	451	0.975281
GTEx_Skin_Not_Sun_Exposed_Suprapubic_A375_BRD.K70416046_5É M_24h	0.0103776	0.586979	451	0.975281
GTEx_Skin_Not_Sun_Exposed_Suprapubic_A375_SA.1939079_5É M_24h	0.0102333	0.585788	451	0.975281
GTEx_Skin_Not_Sun_Exposed_Suprapubic_A375_BRD.K35410462_5É M_24h	0.0102506	0.585931	451	0.975281
GTEx_Skin_Not_Sun_Exposed_Suprapubic_A375_BRD.K94393882_5É M_24h	0.0103842	0.587034	451	0.975281
GTEx_Skin_Sun_Exposed_Lower_leg_A375_phenacetin_10É M_6h	0.00907135	0.584801	560	0.975281
GTEx_Skin_Sun_Exposed_Lower_leg_A375_KU.C103670_10É M_24h	0.0092422	0.586374	560	0.975281
GTEx_Skin_Sun_Exposed_Lower_leg_A375_BRD.K21614065_10É M_6h.1	0.00908331	0.584911	560	0.975281
GTEx_Skin_Sun_Exposed_Lower_leg_A375_BRD.K08307026_10É M_6h	0.00917494	0.585755	560	0.975281
GTEx_Skin_Sun_Exposed_Lower_leg_A375_phentolamine_10É M_6h	0.00905238	0.584627	560	0.975281
GTEx_Skin_Sun_Exposed_Lower_leg_A375_BRD.K41418105_5É M_24h	0.00916016	0.585619	560	0.975281
GTEx_Skin_Sun_Exposed_Lower_leg_A375_BRD.K63832750_5É M_24h	0.00923407	0.586299	560	0.975281
GTEx_Skin_Sun_Exposed_Lower_leg_A375_BRD.K06158553_5É M_24h	0.00916035	0.585621	560	0.975281
GTEx_Skin_Sun_Exposed_Lower_leg_A375_BRD.K11062991_5É M_24h	0.00916708	0.585683	560	0.975281
GTEx_Skin_Sun_Exposed_Lower_leg_A375_BRD.K33130522_5É M_24h	0.00925243	0.586468	560	0.975281
GTEx_Skin_Sun_Exposed_Lower_leg_A375_BRD.K16539011_5É M_24h	0.00919175	0.585909	560	0.975281
GTEx_Skin_Sun_Exposed_Lower_leg_A375_BRD.K33610498_5É M_24h	0.00916242	0.58564	560	0.975281
GTEx_Skin_Sun_Exposed_Lower_leg_A375_BRD.K55767217_5É M_24h	0.00924643	0.586413	560	0.975281
GTEx_Skin_Sun_Exposed_Lower_leg_A375_SA.1472548_5É M_24h	0.00926107	0.586547	560	0.975281
GTEx_Skin_Sun_Exposed_Lower_leg_A375_BRD.K79917113_5É M_24h	0.0092592	0.58653	560	0.975281
GTEx_Skin_Sun_Exposed_Lower_leg_A375_BRD.K03992415_5É M_24h	0.00905734	0.584672	560	0.975281
GTEx_Skin_Sun_Exposed_Lower_leg_A375_BRD.K65801064_5É M_24h	0.0091055	0.585116	560	0.975281
GTEx_Skin_Sun_Exposed_Lower_leg_A375_BRD.K95689954_5É M_24h	0.00913213	0.585361	560	0.975281
GTEx_Skin_Sun_Exposed_Lower_leg_A375_BRD.K27865298_10É M_24h	0.00925561	0.586497	560	0.975281
GTEx_Skin_Sun_Exposed_Lower_leg_A375_tozasertib_1.11É M_24h	0.00924042	0.586357	560	0.975281
GTEx_Skin_Not_Sun_Exposed_Suprapubic_A375_AZD.5438_10.0um_24h	0.0101883	0.585417	451	0.975281
GTEx_Skin_Not_Sun_Exposed_Suprapubic_A375_PFI.1_1.11um_24h	0.0103803	0.587001	451	0.975281
GTEx_Skin_Not_Sun_Exposed_Suprapubic_A375_chelerythrine_0.04um_24h	0.0101004	0.584691	451	0.975281
GTEx_Skin_Not_Sun_Exposed_Suprapubic_A375_trichostatin.a_1.0um_6h	0.0101768	0.585322	451	0.975281
GTEx_Skin_Not_Sun_Exposed_Suprapubic_A375_L.ergothioneine_3.33um_24h	0.0103507	0.586757	451	0.975281
GTEx_Skin_Not_Sun_Exposed_Suprapubic_A375_sulfadoxine_0.12um_24h	0.0101578	0.585166	451	0.975281
GTEx_Skin_Not_Sun_Exposed_Suprapubic_A375_urea_0.37um_24h	0.0103699	0.586916	451	0.975281
GTEx_Skin_Not_Sun_Exposed_Suprapubic_A375_KBG_0.04um_24h	0.0102529	0.585951	451	0.975281
GTEx_Skin_Not_Sun_Exposed_Suprapubic_A375_S.18986_1.11um_24h	0.0102095	0.585592	451	0.975281
GTEx_Skin_Not_Sun_Exposed_Suprapubic_A375_LGX.818_0.04um_24h	0.0103241	0.586538	451	0.975281
GTEx_Skin_Not_Sun_Exposed_Suprapubic_A375_propentofylline_3.33um_24h	0.0103129	0.586446	451	0.975281
GTEx_Skin_Not_Sun_Exposed_Suprapubic_A375_gabapentin_3.33um_24h	0.0101106	0.584775	451	0.975281
GTEx_Skin_Not_Sun_Exposed_Suprapubic_A375_crizotinib_3.33um_24h.1	0.0102297	0.585759	451	0.975281
GTEx_Skin_Not_Sun_Exposed_Suprapubic_A375_baicalin_0.04um_24h	0.0103239	0.586536	451	0.975281
GTEx_Skin_Not_Sun_Exposed_Suprapubic_A375_AZD.2014_0.04um_24h	0.0102823	0.586193	451	0.975281
GTEx_Skin_Not_Sun_Exposed_Suprapubic_A375_fasudil_0.12um_24h	0.010387	0.587057	451	0.975281
GTEx_Skin_Sun_Exposed_Lower_leg_A375_KIN001.043_0.37um_24h	0.00925933	0.586531	560	0.975281
GTEx_Skin_Sun_Exposed_Lower_leg_A375_CGP.60474_1.11um_24h.1	0.00928861	0.5868	560	0.975281
GTEx_Skin_Sun_Exposed_Lower_leg_A375_AS.605240_1.11um_24h	0.00914224	0.585454	560	0.975281
GTEx_Skin_Sun_Exposed_Lower_leg_A375_amuvatinib_0.37um_24h	0.0091259	0.585303	560	0.975281
GTEx_Skin_Sun_Exposed_Lower_leg_A375_GDC.0068_0.37um_24h	0.00927609	0.586685	560	0.975281
GTEx_Skin_Sun_Exposed_Lower_leg_A375_GSK.1059615_3.33um_24h.3	0.00926323	0.586567	560	0.975281
GTEx_Skin_Sun_Exposed_Lower_leg_A375_MBX.2982_0.37um_24h	0.00918883	0.585883	560	0.975281
GTEx_Skin_Sun_Exposed_Lower_leg_A375_rociletinib_10.0um_24h	0.00908353	0.584913	560	0.975281
GTEx_Skin_Sun_Exposed_Lower_leg_A375_fenticonazole_1.11um_24h	0.00904268	0.584537	560	0.975281
GTEx_Skin_Sun_Exposed_Lower_leg_A375_piroxicam_0.12um_24h	0.00926123	0.586549	560	0.975281
GTEx_Skin_Sun_Exposed_Lower_leg_A375_apocynin_1.11um_24h	0.00907494	0.584834	560	0.975281
GTEx_Skin_Sun_Exposed_Lower_leg_A375_MG.132_20.0um_24h.178	0.00913384	0.585377	560	0.975281
GTEx_Skin_Sun_Exposed_Lower_leg_A375_bortezomib_20.0um_24h.190	0.00923501	0.586307	560	0.975281
GTEx_Skin_Sun_Exposed_Lower_leg_A375_acetylcysteine_0.12um_24h	0.00923535	0.586311	560	0.975281
GTEx_Skin_Sun_Exposed_Lower_leg_A375_bortezomib_20.0um_24h.202	0.00919527	0.585942	560	0.975281
GTEx_Skin_Sun_Exposed_Lower_leg_A375_bortezomib_20.0um_24h.207	0.00916147	0.585631	560	0.975281
GTEx_Skin_Sun_Exposed_Lower_leg_A375_dasatinib_1.11um_24h.5	0.00924531	0.586402	560	0.975281
GTEx_Skin_Sun_Exposed_Lower_leg_A375_rivaroxaban_10.0um_24h	0.00922857	0.586248	560	0.975281
GTEx_Skin_Sun_Exposed_Lower_leg_A375_metformin_0.04um_24h	0.0092964	0.586872	560	0.975281
GTEx_Skin_Sun_Exposed_Lower_leg_A375_chlormezanone_0.37um_24h	0.00930264	0.586929	560	0.975281
GTEx_Skin_Sun_Exposed_Lower_leg_A375_ipriflavone_3.33um_24h	0.0091617	0.585633	560	0.975281
GTEx_Skin_Sun_Exposed_Lower_leg_A375_abacavir_3.33um_24h	0.00905486	0.58465	560	0.975281
GTEx_Skin_Not_Sun_Exposed_Suprapubic_SKMEL28_DC.45.A2_10É M_6h	0.0102764	0.586144	451	0.975281
GTEx_Skin_Sun_Exposed_Lower_leg_SKMEL28_PTB1_10É M_6h	0.00924351	0.586386	560	0.975281
GTEx_Uterus_HELA_sotrastaurin_0.12um_24h	0.0204107	0.584573	112	0.975281
GTEx_Uterus_HELA_belinostat_0.37um_24h	0.0204342	0.584669	112	0.975281
GTEx_Uterus_HELA_argatroban_3.33um_24h	0.0206392	0.585505	112	0.975281
GTEx_Uterus_HELA_2.methoxyestradiol_0.04um_24h	0.020682	0.58568	112	0.975281
GTEx_Uterus_HELA_SN.38_3.33um_24h	0.0206777	0.585662	112	0.975281
GTEx_Uterus_HELA_tolazamide_0.37um_24h	0.020746	0.585941	112	0.975281
GTEx_Uterus_HELA_MG.132_20.0um_24h.112	0.0207033	0.585767	112	0.975281
GTEx_Uterus_HELA_XL.888_1.11um_24h	0.0210023	0.586986	112	0.975281
GTEx_Uterus_HELA_zardaverine_0.37um_24h	0.020904	0.586585	112	0.975281
GTEx_Uterus_HELA_lerisetron_10.0um_24h	0.0205282	0.585052	112	0.975281
GTEx_Uterus_HELA_oxybutynin_0.37um_24h	0.0206606	0.585592	112	0.975281
GTEx_Uterus_HELA_dapagliflozin_0.12um_24h	0.0207759	0.586063	112	0.975281
GTEx_Uterus_HELA_umeclidinium_10.0um_24h	0.0209724	0.586864	112	0.975281
GTEx_Uterus_HELA_mitomycin.c_1.11um_24h	0.020998	0.586968	112	0.975281
GTEx_Uterus_HELA_PF.04447943_1.11um_24h	0.0206264	0.585453	112	0.975281
GTEx_Uterus_HELA_exherin_0.37um_24h	0.0209511	0.586777	112	0.975281
GTEx_Uterus_HELA_NSI.189_0.37um_24h	0.0209938	0.586951	112	0.975281
GTEx_Uterus_HELA_menadione_0.37um_24h	0.0205773	0.585253	112	0.975281
GTEx_Uterus_HELA_chloroquine_1.11um_24h	0.0206008	0.585348	112	0.975281
GTEx_Uterus_HELA_taltirelin_0.04um_24h	0.0208827	0.586498	112	0.975281
GTEx_Adipose_Visceral_Omentum_ASC_tramadol_10É M_24h	0.0114	0.587191	376	0.975286
GTEx_Breast_Mammary_Tissue_MCF7_picrotoxin_10É M_6h	0.0129496	0.587198	292	0.975286
GTEx_Brain_Anterior_cingulate_cortex_BA24_NEU_L.732138_10É M_24h	0.0182055	0.58721	149	0.975286
GTEx_Brain_Cerebellum_NEU_obatoclax_10É M_24h	0.0116697	0.587199	359	0.975286
GTEx_Brain_Cortex_NEU_BRD.K32321439_10É M_24h	0.0146093	0.587207	230	0.975286
GTEx_Brain_Anterior_cingulate_cortex_BA24_NPC_ouabain_10É M_24h.1	0.0182037	0.587201	149	0.975286
GTEx_Brain_Cerebellar_Hemisphere_NPC_medrysone_10É M_24h	0.0137816	0.587181	258	0.975286
GTEx_Brain_Cerebellum_NPC_JAK3.inhibitor.I_10É M_24h	0.0116644	0.58716	359	0.975286
GTEx_Brain_Hippocampus_NPC.TAK_SB.216763_0.04um_24h	0.019829	0.587214	126	0.975286
GTEx_Colon_Transverse_HT29_BRD.K92333822_5É M_24h	0.0127694	0.587165	300	0.975286
GTEx_Small_Intestine_Terminal_Ileum_HT29_BRD.K65813884_5É M_24h	0.0180139	0.587172	152	0.975286
GTEx_Small_Intestine_Terminal_Ileum_HT29_BRD.K83694683_3.33É M_24h	0.0180148	0.587176	152	0.975286
GTEx_Colon_Transverse_HT29_API.001_10.0um_24h	0.012773	0.587189	300	0.975286
GTEx_Colon_Transverse_HT29_AT.7519_0.04um_24h.1	0.012767	0.587149	300	0.975286
GTEx_Liver_HEPG2_apicidin_0.37É M_24h	0.0165406	0.587214	180	0.975286
GTEx_Lung_A549_BRD.K10323659_5É M_24h	0.0101807	0.587207	471	0.975286
GTEx_Pancreas_YAPC_efavirenz_10.0um_24h	0.0123045	0.587178	323	0.975286
GTEx_Pancreas_YAPC_hymecromone_0.04um_24h	0.0123073	0.587197	323	0.975286
GTEx_Prostate_VCAP_BRD.K71404640_5É M_6h	0.0191337	0.587168	135	0.975286
GTEx_Skin_Not_Sun_Exposed_Suprapubic_A375_BRD.K66670355_5É M_24h	0.0104032	0.58719	451	0.975286
GTEx_Skin_Sun_Exposed_Lower_leg_A375_nifekalant_10É M_6h	0.00932792	0.587162	560	0.975286
GTEx_Skin_Sun_Exposed_Lower_leg_A375_BRD.K32885145_5É M_24h	0.00933042	0.587185	560	0.975286
GTEx_Skin_Sun_Exposed_Lower_leg_A375_I.BET.762_0.37um_24h	0.00933037	0.587184	560	0.975286
GTEx_Skin_Sun_Exposed_Lower_leg_A375_rosuvastatin_0.12um_24h	0.00933334	0.587212	560	0.975286
GTEx_Breast_Mammary_Tissue_HME1_geldanamycin_0.12um_3h	0.0129533	0.587223	292	0.975287
GTEx_Breast_Mammary_Tissue_MCF7_dexamethasone.acetate_0.04um_24h	0.0129531	0.587221	292	0.975287
GTEx_Lung_A549_pirenperone_10É M_6h.1	0.0101827	0.587224	471	0.975287
GTEx_Breast_Mammary_Tissue_MCF7_BRD.K23985857_10É M_24h	0.0129547	0.587231	292	0.97529
GTEx_Brain_Nucleus_accumbens_basal_ganglia_MNEU.E_FR.180204_3.33um_24h	0.0166385	0.587235	178	0.97529
GTEx_Skin_Sun_Exposed_Lower_leg_A375_BRD.K74625930_5É M_24h	0.00933588	0.587235	560	0.97529
GTEx_Brain_Nucleus_accumbens_basal_ganglia_NPC_AZD.7762_3.33um_24h	0.0166396	0.58724	178	0.975293
GTEx_Brain_Putamen_basal_ganglia_NEU_BRD.K83998179_10É M_24h	0.0176245	0.587259	159	0.975293
GTEx_Brain_Nucleus_accumbens_basal_ganglia_NEU_MK.1775_3.33um_24h	0.0166428	0.587256	178	0.975293
GTEx_Brain_Hypothalamus_NPC_BRD.U71399930_10É M_6h	0.0204262	0.587257	119	0.975293
GTEx_Colon_Transverse_HT29_BRD.K11923178_5É M_24h	0.0127821	0.58725	300	0.975293
GTEx_Colon_Transverse_HT29_ketoprofen_0.04um_24h	0.012783	0.587256	300	0.975293
GTEx_Prostate_VCAP_BRD.K92740670_5É M_6h	0.019152	0.58725	135	0.975293
GTEx_Liver_HEPG2_cucurbitacin.i_3É M_24h	0.0165509	0.587268	180	0.975302
GTEx_Breast_Mammary_Tissue_MCF7_WZ.7043_3.33um_24h	0.0129608	0.587272	292	0.975304
GTEx_Adipose_Visceral_Omentum_ASC_AM.630_10É M_24h	0.0114115	0.587277	376	0.975308
GTEx_Small_Intestine_Terminal_Ileum_SW480_curcumin_50É M_6h	0.018037	0.587281	152	0.975309
GTEx_Lung_HCC515_lasalocid_10É M_6h	0.0101902	0.587287	471	0.975313
GTEx_Breast_Mammary_Tissue_MDAMB231_neratinib_10.0um_24h	0.0129637	0.587291	292	0.975315
GTEx_Breast_Mammary_Tissue_BT20_AZD.8330_500nM_24h	0.0129653	0.587302	292	0.975316
GTEx_Brain_Putamen_basal_ganglia_NPC.TAK_KIN001.260_0.37um_24h	0.017632	0.587296	159	0.975316
GTEx_Prostate_VCAP_BRD.K45803728_5É M_6h	0.0191629	0.587299	135	0.975316
GTEx_Adipose_Visceral_Omentum_ASC_trichostatin.a_10É M_24h.1	0.0114157	0.587309	376	0.975322
GTEx_Breast_Mammary_Tissue_MCF7_BRD.K34516743_5É M_24h	0.0129691	0.587327	292	0.975322
GTEx_Brain_Cerebellar_Hemisphere_NEU_BRD.K97633445_10É M_24h	0.0138043	0.587323	258	0.975322
GTEx_Brain_Hypothalamus_NEU_BRD.K23985857_10É M_24h	0.0204476	0.587347	119	0.975322
GTEx_Brain_Nucleus_accumbens_basal_ganglia_NEU_BRD.K64525051_10É M_24h	0.0166614	0.587353	178	0.975322
GTEx_Brain_Hypothalamus_NPC_geldanamycin_10É M_24h.3	0.020444	0.587332	119	0.975322
GTEx_Brain_Nucleus_accumbens_basal_ganglia_NPC_BRD.K42687792_10É M_24h	0.0166598	0.587344	178	0.975322
GTEx_Brain_Hippocampus_NPC_bosutinib_1.11um_24h	0.019853	0.587318	126	0.975322
GTEx_Brain_Nucleus_accumbens_basal_ganglia_NPC.CAS9_GW.5074_0.37um_24h	0.0166587	0.587339	178	0.975322
GTEx_Brain_Hippocampus_NPC.TAK_unc.0646_0.5um_6h.1	0.0198546	0.587324	126	0.975322
GTEx_Lung_A549_BRD.A26962727_10É M_24h	0.0101961	0.587337	471	0.975322
GTEx_Lung_A549_fludarabine_10É M_24h	0.0101967	0.587341	471	0.975322
GTEx_Lung_A549_BRD.K51288770_5É M_24h	0.0101952	0.587329	471	0.975322
GTEx_Prostate_VCAP_BRD.K49417484_5É M_6h	0.0191703	0.587332	135	0.975322
GTEx_Uterus_HELA_amitifadine_0.04um_24h	0.021092	0.587351	112	0.975322
GTEx_Skin_Not_Sun_Exposed_Suprapubic_A375_BRD.K22907310_5É M_24h	0.0104233	0.587356	451	0.975323
GTEx_Breast_Mammary_Tissue_MCF7_mirtazapine_1.11um_24h	0.0129742	0.587361	292	0.975325
GTEx_Whole_Blood_SKM1_PD.98059_10É M_6h	0.010883	0.587365	414	0.975328
GTEx_Brain_Nucleus_accumbens_basal_ganglia_MNEU.E_motesanib_0.37um_24h	0.0166715	0.587405	178	0.97533
GTEx_Brain_Cerebellum_NEU_retinol_10É M_24h.3	0.0116975	0.587403	359	0.97533
GTEx_Brain_Hippocampus_NEU_BRD.K82837433_10É M_24h	0.019871	0.587396	126	0.97533
GTEx_Brain_Cerebellum_NPC_AM.404_10É M_24h	0.0116947	0.587383	359	0.97533
GTEx_Whole_Blood_CD34_SAR.245409_10.0um_24h	0.0108866	0.587394	414	0.97533
GTEx_Muscle_Skeletal_SKL_bosutinib_1.11um_24h	0.00990131	0.587396	500	0.97533
GTEx_Ovary_TYKNU_tretinoin_40É M_6h	0.018242	0.587382	149	0.97533
GTEx_Prostate_VCAP_BRD.K51877340_30É M_6h	0.01918	0.587376	135	0.97533
GTEx_Skin_Not_Sun_Exposed_Suprapubic_A375_BRD.K89554882_5É M_24h	0.0104286	0.5874	451	0.97533
GTEx_Skin_Sun_Exposed_Lower_leg_A375_BRD.K24106654_5É M_24h	0.00935215	0.587385	560	0.97533
GTEx_Skin_Sun_Exposed_Lower_leg_A375_BRD.K15593941_5É M_24h	0.0093531	0.587393	560	0.97533
GTEx_Skin_Not_Sun_Exposed_Suprapubic_A375_sirolimus_0.04um_24h.1	0.0104284	0.587398	451	0.97533
GTEx_Adipose_Subcutaneous_ASC_BRD.K94991378_10É M_24h	0.00992195	0.587575	500	0.975331
GTEx_Adipose_Visceral_Omentum_ASC_enrofloxacin_10É M_24h	0.0114446	0.587527	376	0.975331
GTEx_Adipose_Visceral_Omentum_ASC_BIX.01294_0.37um_24h	0.0115084	0.588007	376	0.975331
GTEx_Breast_Mammary_Tissue_MCF10A_sorafenib_500nM_6h	0.0130061	0.587572	292	0.975331
GTEx_Breast_Mammary_Tissue_MCF10A_GSK.2126458_1É M_24h	0.013036	0.58777	292	0.975331
GTEx_Breast_Mammary_Tissue_MCF7_BRD.K64314806_10É M_6h	0.0129906	0.587469	292	0.975331
GTEx_Breast_Mammary_Tissue_MCF7_pizotifen_10É M_24h	0.0130124	0.587614	292	0.975331
GTEx_Breast_Mammary_Tissue_MCF7_apigenin_10É M_24h.1	0.0130091	0.587592	292	0.975331
GTEx_Breast_Mammary_Tissue_MCF7_remacemide_10É M_6h.1	0.0130413	0.587805	292	0.975331
GTEx_Breast_Mammary_Tissue_MCF7_escitalopram_10É M_6h.3	0.012996	0.587505	292	0.975331
GTEx_Breast_Mammary_Tissue_MCF7_BRD.K42134801_5É M_24h	0.0130242	0.587692	292	0.975331
GTEx_Breast_Mammary_Tissue_MCF7_BRD.K90974935_5É M_24h	0.0129963	0.587508	292	0.975331
GTEx_Breast_Mammary_Tissue_MCF7_BRD.M82627054_5É M_24h	0.0130188	0.587656	292	0.975331
GTEx_Breast_Mammary_Tissue_MCF7_BRD.K96646082_5É M_24h	0.013063	0.587949	292	0.975331
GTEx_Breast_Mammary_Tissue_MCF7_BRD.K18381522_5É M_24h	0.0130212	0.587672	292	0.975331
GTEx_Breast_Mammary_Tissue_MCF7_BRD.K45907733_5É M_24h	0.013075	0.588029	292	0.975331
GTEx_Breast_Mammary_Tissue_MCF7_BRD.K70273200_5É M_24h	0.0130655	0.587966	292	0.975331
GTEx_Breast_Mammary_Tissue_MCF7_emetine_10nM_24h	0.0130826	0.588079	292	0.975331
GTEx_Breast_Mammary_Tissue_MCF7_SA.1459031_3É M_24h	0.0130354	0.587766	292	0.975331
GTEx_Breast_Mammary_Tissue_MCF7_BRD.K42677417_1É M_6h	0.0130815	0.588072	292	0.975331
GTEx_Breast_Mammary_Tissue_MCF7_BMS.387032_10.0um_3h	0.0129947	0.587497	292	0.975331
GTEx_Breast_Mammary_Tissue_MCF7_LXR.623_0.04um_24h	0.0130519	0.587876	292	0.975331
GTEx_Breast_Mammary_Tissue_MCF7_cytisine_0.04um_24h	0.0130353	0.587765	292	0.975331
GTEx_Breast_Mammary_Tissue_MCF7_bortezomib_20.0um_24h.316	0.0130009	0.587538	292	0.975331
GTEx_Breast_Mammary_Tissue_MDAMB231_SB.203580_10É M_24h	0.0130115	0.587608	292	0.975331
GTEx_Breast_Mammary_Tissue_SKBR3_pelitinib_10É M_24h	0.0130304	0.587734	292	0.975331
GTEx_Brain_Cortex_MNEU.E_KIN001.266_10.0um_24h	0.0147489	0.588026	230	0.975331
GTEx_Brain_Hippocampus_MNEU.E_OTS.167_1.11um_24h	0.019994	0.587928	126	0.975331
GTEx_Brain_Nucleus_accumbens_basal_ganglia_MNEU.E_dasatinib_0.12um_24h	0.0167034	0.587569	178	0.975331
GTEx_Brain_Anterior_cingulate_cortex_BA24_NEU_flupirtine_10É M_24h	0.0183633	0.587954	149	0.975331
GTEx_Brain_Anterior_cingulate_cortex_BA24_NEU_bisindolylmaleimide.ix_10É M_24h	0.0182799	0.58756	149	0.975331
GTEx_Brain_Caudate_basal_ganglia_NEU_BRD.A07614565_10É M_24h	0.0155231	0.587419	205	0.975331
GTEx_Brain_Caudate_basal_ganglia_NEU_BRD.K65981456_10É M_24h	0.015629	0.588006	205	0.975331
GTEx_Brain_Cerebellar_Hemisphere_NEU_BRD.K48950795_10É M_24h	0.0139161	0.588019	258	0.975331
GTEx_Brain_Cerebellar_Hemisphere_NEU_BRD.K59472190_10É M_24h	0.0138675	0.587716	258	0.975331
GTEx_Brain_Cerebellar_Hemisphere_NEU_BRD.K06816133_10É M_24h	0.0138953	0.587889	258	0.975331
GTEx_Brain_Cerebellar_Hemisphere_NEU_BG.1005_10É M_6h	0.013875	0.587763	258	0.975331
GTEx_Brain_Cortex_NEU_BRD.K30194621_10É M_24h	0.0146848	0.58765	230	0.975331
GTEx_Brain_Cortex_NEU_BRD.K74606027_10É M_24h	0.014669	0.587557	230	0.975331
GTEx_Brain_Cortex_NEU_BRD.K91047982_10É M_24h	0.0147124	0.587812	230	0.975331
GTEx_Brain_Cortex_NEU_lopinavir_10É M_24h	0.0147578	0.588079	230	0.975331
GTEx_Brain_Frontal_Cortex_BA9_NEU_oligomycin.a_10É M_24h	0.0171895	0.588032	170	0.975331
GTEx_Brain_Frontal_Cortex_BA9_NEU_spironolactone_10É M_24h	0.0171981	0.588076	170	0.975331
GTEx_Brain_Hippocampus_NEU_BRD.A57300602_10É M_24h	0.019937	0.587681	126	0.975331
GTEx_Brain_Hippocampus_NEU_BRD.K24102129_10É M_24h	0.019889	0.587473	126	0.975331
GTEx_Brain_Hypothalamus_NEU_BRD.K79657514_10É M_24h	0.0205775	0.587893	119	0.975331
GTEx_Brain_Hypothalamus_NEU_BG.1015_10É M_6h	0.0205116	0.587616	119	0.975331
GTEx_Brain_Putamen_basal_ganglia_NEU_BRD.K76150323_10É M_24h	0.0177066	0.587659	159	0.975331
GTEx_Brain_Cerebellar_Hemisphere_NEU_UNC.1215_10.0um_24h	0.0139171	0.588025	258	0.975331
GTEx_Brain_Cerebellar_Hemisphere_NEU_CC.401_1.11um_24h	0.0138913	0.587864	258	0.975331
GTEx_Brain_Hypothalamus_NEU_KU.60019_3.33um_24h	0.02059	0.587945	119	0.975331
GTEx_Brain_Hypothalamus_NEU_ischemin_0.04um_24h	0.0205971	0.587975	119	0.975331
GTEx_Brain_Hypothalamus_NEU_olaparib_1.11um_24h.1	0.0204831	0.587496	119	0.975331
GTEx_Brain_Nucleus_accumbens_basal_ganglia_NEU_AZD.4547_0.37um_24h	0.0167949	0.588041	178	0.975331
GTEx_Brain_Anterior_cingulate_cortex_BA24_NPC_cyclazosin_10É M_24h	0.0183778	0.588022	149	0.975331
GTEx_Brain_Anterior_cingulate_cortex_BA24_NPC_wortmannin_10É M_24h.10	0.0183951	0.588103	149	0.975331
GTEx_Brain_Anterior_cingulate_cortex_BA24_NPC_GR.206_10É M_6h	0.0183869	0.588065	149	0.975331
GTEx_Brain_Caudate_basal_ganglia_NPC_BRD.K41889859_10É M_24h	0.0156151	0.587929	205	0.975331
GTEx_Brain_Caudate_basal_ganglia_NPC_BRD.K91063002_10É M_24h	0.0156039	0.587867	205	0.975331
GTEx_Brain_Caudate_basal_ganglia_NPC_BAY.36.7620_10É M_24h.1	0.0156422	0.588079	205	0.975331
GTEx_Brain_Caudate_basal_ganglia_NPC_BRD.U65466710_10É M_24h	0.0155893	0.587786	205	0.975331
GTEx_Brain_Caudate_basal_ganglia_NPC_pregnenolone_10É M_6h	0.0155921	0.587801	205	0.975331
GTEx_Brain_Cerebellum_NPC_doconexent_10É M_24h	0.0117276	0.587625	359	0.975331
GTEx_Brain_Cerebellum_NPC_BRD.K74318028_10É M_24h	0.0117693	0.587932	359	0.975331
GTEx_Brain_Cerebellum_NPC_calcitriol_10É M_6h	0.0117474	0.58777	359	0.975331
GTEx_Brain_Cortex_NPC_BRD.A96272097_10É M_24h	0.0147008	0.587744	230	0.975331
GTEx_Brain_Cortex_NPC_BRD.K42694358_10É M_24h	0.0147548	0.588061	230	0.975331
GTEx_Brain_Cortex_NPC_BRD.K45230579_10É M_24h	0.0147299	0.587915	230	0.975331
GTEx_Brain_Frontal_Cortex_BA9_NPC_podophyllotoxin_10É M_24h	0.0171632	0.5879	170	0.975331
GTEx_Brain_Hippocampus_NPC_ST.019365_10É M_24h	0.019982	0.587876	126	0.975331
GTEx_Brain_Hippocampus_NPC_BRD.K77402297_10É M_24h	0.019985	0.587889	126	0.975331
GTEx_Brain_Hippocampus_NPC_HDAC3.selective_10É M_6h	0.019883	0.587447	126	0.975331
GTEx_Brain_Hippocampus_NPC_desmethylclomipramine_10É M_6h.1	0.019889	0.587473	126	0.975331
GTEx_Brain_Hypothalamus_NPC_BRD.K72354054_10É M_24h	0.020622	0.58808	119	0.975331
GTEx_Brain_Nucleus_accumbens_basal_ganglia_NPC_BRD.K46295497_10É M_24h	0.0167087	0.587597	178	0.975331
GTEx_Brain_Putamen_basal_ganglia_NPC_BRD.K95349679_10É M_24h	0.0177245	0.587746	159	0.975331
GTEx_Brain_Putamen_basal_ganglia_NPC_PPT_10É M_24h	0.0177813	0.588023	159	0.975331
GTEx_Brain_Anterior_cingulate_cortex_BA24_NPC_MK.1775_0.04um_24h	0.0182971	0.587642	149	0.975331
GTEx_Brain_Cerebellar_Hemisphere_NPC_MGCD.265_10.0um_24h	0.0138412	0.587552	258	0.975331
GTEx_Brain_Cerebellar_Hemisphere_NPC_pyrazolanthrone_25.0um_6h	0.0139192	0.588038	258	0.975331
GTEx_Brain_Cerebellum_NPC_GSK.J1_0.12um_24h	0.0117914	0.588094	359	0.975331
GTEx_Brain_Cerebellum_NPC_SB.939_10.0um_24h	0.0117594	0.587858	359	0.975331
GTEx_Brain_Cortex_NPC_BIX.01294_3.33um_24h	0.0147592	0.588087	230	0.975331
GTEx_Brain_Frontal_Cortex_BA9_NPC_IPI.145_0.5um_6h.2	0.0171144	0.587654	170	0.975331
GTEx_Brain_Hypothalamus_NPC_MC1568_10.0um_24h	0.0204653	0.587421	119	0.975331
GTEx_Brain_Cerebellar_Hemisphere_NPC.CAS9_tivozanib_0.37um_24h	0.0139018	0.587929	258	0.975331
GTEx_Brain_Cerebellum_NPC.CAS9_PF.03758309_1.11um_24h	0.0117199	0.587568	359	0.975331
GTEx_Brain_Cerebellum_NPC.CAS9_MGCD.265_0.04um_24h	0.0116992	0.587416	359	0.975331
GTEx_Brain_Cortex_NPC.CAS9_chelerythrine_10.0um_24h	0.0147534	0.588053	230	0.975331
GTEx_Brain_Frontal_Cortex_BA9_NPC.CAS9_SGI.1776_0.04um_24h	0.017181	0.587989	170	0.975331
GTEx_Brain_Frontal_Cortex_BA9_NPC.CAS9_I.BET.151_0.37um_24h	0.0171071	0.587617	170	0.975331
GTEx_Brain_Frontal_Cortex_BA9_NPC.CAS9_chelerythrine_0.04um_24h	0.0171877	0.588023	170	0.975331
GTEx_Brain_Hippocampus_NPC.CAS9_CGK.733_0.12um_24h	0.019877	0.587421	126	0.975331
GTEx_Brain_Hippocampus_NPC.CAS9_GSK.J2_0.37um_24h	0.019883	0.587447	126	0.975331
GTEx_Brain_Nucleus_accumbens_basal_ganglia_NPC.CAS9_dabrafenib_0.12um_24h	0.016696	0.587531	178	0.975331
GTEx_Brain_Caudate_basal_ganglia_NPC.TAK_unc.0646_0.5um_6h	0.0156387	0.58806	205	0.975331
GTEx_Brain_Frontal_Cortex_BA9_NPC.TAK_A.66_3.33um_24h	0.0170814	0.587488	170	0.975331
GTEx_Brain_Frontal_Cortex_BA9_NPC.TAK_olaparib_10.0um_24h	0.0171296	0.587731	170	0.975331
GTEx_Brain_Frontal_Cortex_BA9_NPC.TAK_okadaicacid_1.0um_6h.2	0.0171193	0.587679	170	0.975331
GTEx_Brain_Putamen_basal_ganglia_NPC.TAK_tivozanib_0.04um_24h	0.017776	0.587997	159	0.975331
GTEx_Small_Intestine_Terminal_Ileum_AGS_Y.27632_3É M_6h	0.0182096	0.588103	152	0.975331
GTEx_Colon_Transverse_CL34_simvastatin_10É M_6h	0.0128842	0.587936	300	0.975331
GTEx_Colon_Transverse_CL34_trifluoperazine_10É M_6h	0.0129019	0.588054	300	0.975331
GTEx_Colon_Sigmoid_HT29_BRD.K65148580_5É M_24h	0.0130615	0.58764	290	0.975331
GTEx_Colon_Sigmoid_HT29_BRD.K89860739_5É M_24h	0.0130733	0.587718	290	0.975331
GTEx_Colon_Sigmoid_HT29_BRD.K40973428_5É M_24h	0.0130622	0.587645	290	0.975331
GTEx_Colon_Sigmoid_HT29_BRD.K05835710_5É M_24h	0.0130974	0.587877	290	0.975331
GTEx_Colon_Sigmoid_HT29_BRD.K43050752_5É M_24h	0.0131197	0.588024	290	0.975331
GTEx_Colon_Transverse_HT29_BRD.K89190195_10É M_24h	0.0128844	0.587937	300	0.975331
GTEx_Colon_Transverse_HT29_BRD.K36038115_10É M_6h	0.0128623	0.587789	300	0.975331
GTEx_Colon_Transverse_HT29_BRD.A75106577_10É M_6h	0.0128862	0.587949	300	0.975331
GTEx_Colon_Transverse_HT29_BRD.K40087764_5É M_24h	0.0128503	0.587708	300	0.975331
GTEx_Colon_Transverse_HT29_BRD.K85174275_5É M_24h	0.0128867	0.587953	300	0.975331
GTEx_Colon_Transverse_HT29_pifithrin.mu_1.11É M_24h	0.0128916	0.587986	300	0.975331
GTEx_Small_Intestine_Terminal_Ileum_HT29_BRD.K70495648_5É M_24h	0.0181754	0.58794	152	0.975331
GTEx_Small_Intestine_Terminal_Ileum_HT29_BRD.K14478589_5É M_24h	0.0181925	0.588022	152	0.975331
GTEx_Small_Intestine_Terminal_Ileum_HT29_BRD.K95795676_5É M_24h	0.0180763	0.587468	152	0.975331
GTEx_Small_Intestine_Terminal_Ileum_HT29_BRD.K29827452_5É M_24h	0.018066	0.58742	152	0.975331
GTEx_Colon_Sigmoid_HT29_atovaquone_0.37um_24h	0.0130884	0.587818	290	0.975331
GTEx_Colon_Sigmoid_HT29_AT.9283_1.11um_24h	0.0131004	0.587897	290	0.975331
GTEx_Colon_Sigmoid_HT29_RHO.kinase.inhibitor.III.rockout._10.0um_24h	0.0131144	0.587989	290	0.975331
GTEx_Colon_Transverse_HT29_idelalisib_0.37um_24h	0.0128716	0.587852	300	0.975331
GTEx_Colon_Transverse_HT29_nicardipine_0.37um_24h	0.0128762	0.587882	300	0.975331
GTEx_Colon_Transverse_HT29_bortezomib_20.0um_24h.33	0.0128853	0.587943	300	0.975331
GTEx_Colon_Transverse_HT29_tracazolate_0.04um_24h	0.0128334	0.587595	300	0.975331
GTEx_Colon_Transverse_HT29_ciclesonide_0.04um_24h	0.0128841	0.587935	300	0.975331
GTEx_Colon_Transverse_HT29_cordycepin_10.0um_24h	0.0128714	0.58785	300	0.975331
GTEx_Colon_Transverse_HT29_MG.132_20.0um_24h.216	0.0129085	0.588099	300	0.975331
GTEx_Colon_Transverse_HT29_MD.920_0.02um_24h	0.0128696	0.587838	300	0.975331
GTEx_Small_Intestine_Terminal_Ileum_HT29_barasertib.HQPA_0.37um_24h	0.0181839	0.587981	152	0.975331
GTEx_Small_Intestine_Terminal_Ileum_HT29_retapamulin_3.33um_24h	0.0181139	0.587647	152	0.975331
GTEx_Small_Intestine_Terminal_Ileum_HT29_SGX523_0.04um_24h.1	0.0181959	0.588038	152	0.975331
GTEx_Small_Intestine_Terminal_Ileum_HT29_fusidic.acid_0.37um_24h	0.0181395	0.587769	152	0.975331
GTEx_Colon_Sigmoid_NCIH508_methylene.blue_10É M_6h	0.0130413	0.587507	290	0.975331
GTEx_Colon_Transverse_SNUC4_DL.TBOA_100É M_6h	0.0128197	0.587503	300	0.975331
GTEx_Whole_Blood_JURKAT_BRD.K98948170_100nM_6h	0.010975	0.588092	414	0.975331
GTEx_Whole_Blood_SKM1_BIBR.1532_80É M_6h	0.0109488	0.587886	414	0.975331
GTEx_Spleen_THP1_MW.STK33.100_10É M_6h	0.0138406	0.587717	259	0.975331
GTEx_Spleen_U266_trichostatin.a_500nM_6h	0.0138803	0.587965	259	0.975331
GTEx_Whole_Blood_WSUDLCL2_flutamide_30É M_6h	0.0109521	0.587911	414	0.975331
GTEx_Liver_HEPG2_JW.7.24.1_10É M_6h	0.0166034	0.58754	180	0.975331
GTEx_Liver_HEPG2_enzastaurin_3.33um_24h	0.0167078	0.588082	180	0.975331
GTEx_Liver_PHH_androstenedione_10É M_24h	0.0166425	0.587743	180	0.975331
GTEx_Liver_PHH_BRD.K18710049_3É M_6h	0.0166399	0.587729	180	0.975331
GTEx_Lung_A549_fatostatin_10É M_24h	0.010257	0.58785	471	0.975331
GTEx_Lung_A549_KU.C104132_10É M_6h	0.0102809	0.588051	471	0.975331
GTEx_Lung_A549_BRD.K33586157_10É M_24h	0.0102075	0.587433	471	0.975331
GTEx_Lung_A549_A.443644_10É M_24h	0.0102181	0.587522	471	0.975331
GTEx_Lung_A549_omeprazole_10É M_24h.1	0.0102268	0.587595	471	0.975331
GTEx_Lung_A549_CGS.21680_10É M_6h	0.0102676	0.587939	471	0.975331
GTEx_Lung_A549_BRD.K23060864_5É M_24h	0.0102277	0.587603	471	0.975331
GTEx_Lung_A549_BRD.K92953840_5É M_24h	0.0102676	0.587939	471	0.975331
GTEx_Lung_A549_BRD.K94300226_5É M_24h	0.0102226	0.58756	471	0.975331
GTEx_Lung_A549_BRD.K07689498_5É M_24h	0.0102283	0.587608	471	0.975331
GTEx_Lung_A549_foretinib_10.0um_24h	0.0102593	0.58787	471	0.975331
GTEx_Lung_A549_geldanamycin_2.0um_6h.1	0.0102678	0.587941	471	0.975331
GTEx_Lung_DV90_tamoxifen_30É M_6h	0.0102591	0.587868	471	0.975331
GTEx_Lung_H1299_fumonisin.b1_100É M_6h	0.010247	0.587765	471	0.975331
GTEx_Lung_H1299_myriocin_10É M_6h	0.01022	0.587538	471	0.975331
GTEx_Lung_HCC515_rutin_10É M_6h	0.0102523	0.58781	471	0.975331
GTEx_Lung_HCC515_BRD.K98546361_10É M_6h.1	0.0102638	0.587907	471	0.975331
GTEx_Lung_HCC515_bortezomib_10É M_6h	0.0102656	0.587922	471	0.975331
GTEx_Lung_HCC515_dasatinib_0.12um_24h.2	0.0102533	0.587818	471	0.975331
GTEx_Lung_NCIH1694_BRD.K90826279_20É M_6h	0.0102621	0.587893	471	0.975331
GTEx_Muscle_Skeletal_A673_TL.HRAS.61_10É M_6h	0.00990767	0.587451	500	0.975331
GTEx_Muscle_Skeletal_SKB_MD.040_10É M_24h	0.00995641	0.587874	500	0.975331
GTEx_Muscle_Skeletal_SKL_GSK.429286A_0.12um_24h	0.00997077	0.587999	500	0.975331
GTEx_Pancreas_YAPC_moxidectin_0.04um_24h	0.0124248	0.588016	323	0.975331
GTEx_Pancreas_YAPC_FK.888_10.0um_24h	0.012347	0.587474	323	0.975331
GTEx_Pancreas_YAPC_chlorpromazine_3.33um_24h	0.0124092	0.587907	323	0.975331
GTEx_Prostate_PC3_andarine_10É M_24h	0.0192995	0.587911	135	0.975331
GTEx_Prostate_PC3_lanatoside.c_10É M_6h	0.0193215	0.58801	135	0.975331
GTEx_Prostate_PC3_spiramycin_10É M_6h	0.0193312	0.588054	135	0.975331
GTEx_Prostate_PC3_BRD.K40988761_5É M_24h	0.0192068	0.587496	135	0.975331
GTEx_Prostate_PC3_BRD.K55640612_5É M_24h	0.0192117	0.587518	135	0.975331
GTEx_Prostate_PC3_BRD.K63880531_5É M_24h	0.0193312	0.588054	135	0.975331
GTEx_Prostate_PC3_BRD.K15752270_5É M_24h	0.0192727	0.587791	135	0.975331
GTEx_Prostate_PC3_BRD.K87748349_5É M_24h	0.0193166	0.587988	135	0.975331
GTEx_Prostate_PC3_BRD.K19033174_10É M_24h	0.019319	0.587999	135	0.975331
GTEx_Prostate_PC3_niclosamide_3.0um_6h	0.0192435	0.58766	135	0.975331
GTEx_Prostate_PC3_trimipramine_0.04um_24h	0.0192995	0.587911	135	0.975331
GTEx_Prostate_PC3_vemurafenib_0.04um_24h.1	0.0192361	0.587627	135	0.975331
GTEx_Prostate_PC3_temsirolimus_1.11um_24h.1	0.0192654	0.587758	135	0.975331
GTEx_Prostate_VCAP_LY.341495_10É M_6h	0.0192898	0.587868	135	0.975331
GTEx_Prostate_VCAP_hydrocortisone.hemisuccinate_10É M_24h	0.0192166	0.58754	135	0.975331
GTEx_Prostate_VCAP_fulvestrant_10É M_6h.6	0.0192068	0.587496	135	0.975331
GTEx_Prostate_VCAP_BRD.K00526921_5É M_24h	0.0192703	0.58778	135	0.975331
GTEx_Prostate_VCAP_BRD.K07986943_5É M_6h	0.0193312	0.588054	135	0.975331
GTEx_Prostate_VCAP_BRD.K46120075_5É M_6h	0.0192093	0.587507	135	0.975331
GTEx_Prostate_VCAP_BRD.K54756845_10É M_6h	0.0192947	0.58789	135	0.975331
GTEx_Skin_Not_Sun_Exposed_Suprapubic_A375_BRD.K24282403_5É M_24h	0.0105042	0.588023	451	0.975331
GTEx_Skin_Not_Sun_Exposed_Suprapubic_A375_BRD.K51181663_5É M_24h	0.0104362	0.587463	451	0.975331
GTEx_Skin_Not_Sun_Exposed_Suprapubic_A375_BRD.K98123586_5É M_24h	0.0104651	0.5877	451	0.975331
GTEx_Skin_Not_Sun_Exposed_Suprapubic_A375_BRD.K78105568_5É M_24h	0.0105095	0.588067	451	0.975331
GTEx_Skin_Not_Sun_Exposed_Suprapubic_A375_BRD.K86149906_5É M_24h	0.0105132	0.588097	451	0.975331
GTEx_Skin_Sun_Exposed_Lower_leg_A375_donepezil_10É M_6h	0.0093578	0.587437	560	0.975331
GTEx_Skin_Sun_Exposed_Lower_leg_A375_BRD.K10355322_10É M_24h	0.00936084	0.587465	560	0.975331
GTEx_Skin_Sun_Exposed_Lower_leg_A375_CGP.60474_10É M_6h	0.00938966	0.58773	560	0.975331
GTEx_Skin_Sun_Exposed_Lower_leg_A375_noretynodrel_10É M_6h.2	0.00939865	0.587812	560	0.975331
GTEx_Skin_Sun_Exposed_Lower_leg_A375_BRD.K10702894_5É M_24h	0.00937628	0.587607	560	0.975331
GTEx_Skin_Sun_Exposed_Lower_leg_A375_BRD.K73005792_5É M_24h	0.00935824	0.587441	560	0.975331
GTEx_Skin_Sun_Exposed_Lower_leg_A375_BRD.K16383683_5É M_24h	0.0094241	0.588046	560	0.975331
GTEx_Skin_Sun_Exposed_Lower_leg_A375_BRD.K42863614_5É M_24h	0.0094133	0.587947	560	0.975331
GTEx_Skin_Not_Sun_Exposed_Suprapubic_A375_SB.590885_0.04um_24h	0.0104828	0.587846	451	0.975331
GTEx_Skin_Not_Sun_Exposed_Suprapubic_A375_tofacitinib_10.0um_24h	0.010449	0.587568	451	0.975331
GTEx_Skin_Not_Sun_Exposed_Suprapubic_A375_diphenidol_3.33um_24h	0.0104951	0.587948	451	0.975331
GTEx_Skin_Not_Sun_Exposed_Suprapubic_A375_cefozopran_3.33um_24h	0.0105099	0.58807	451	0.975331
GTEx_Skin_Not_Sun_Exposed_Suprapubic_A375_ZK.93426_0.12um_24h	0.0104797	0.587821	451	0.975331
GTEx_Skin_Not_Sun_Exposed_Suprapubic_A375_hydrocortisone_3.33um_24h	0.0104688	0.587731	451	0.975331
GTEx_Skin_Not_Sun_Exposed_Suprapubic_A375_lamotrigine_10.0um_24h	0.0104837	0.587854	451	0.975331
GTEx_Skin_Sun_Exposed_Lower_leg_A375_PD.153035_10.0um_24h	0.00939133	0.587745	560	0.975331
GTEx_Skin_Sun_Exposed_Lower_leg_A375_tetradecylthioacetic.acid_10.0um_24h	0.00942466	0.588051	560	0.975331
GTEx_Skin_Sun_Exposed_Lower_leg_A375_RHO.kinase.inhibitor.III.rockout._0.04um_24h	0.0094098	0.587915	560	0.975331
GTEx_Skin_Not_Sun_Exposed_Suprapubic_SKMEL28_endo.IWR.1_10É M_6h	0.0104368	0.587468	451	0.975331
GTEx_Uterus_HELA_apafant_0.12um_24h	0.0211689	0.587665	112	0.975331
GTEx_Uterus_HELA_amonafide_0.12um_24h	0.0212415	0.587961	112	0.975331
GTEx_Uterus_HELA_diclofensine_10.0um_24h	0.0212116	0.587839	112	0.975331
GTEx_Uterus_HELA_meglitinide_1.11um_24h	0.0211817	0.587717	112	0.975331
GTEx_Uterus_HELA_gefitinib_0.37um_24h	0.0212287	0.587908	112	0.975331
GTEx_Uterus_HELA_exherin_10.0um_24h	0.0212628	0.588048	112	0.975331
GTEx_Uterus_HELA_EX.527_3.33um_24h	0.0211305	0.587508	112	0.975331
GTEx_Breast_Mammary_Tissue_MCF7_BRD.K15950605_5É M_24h	0.0131097	0.588259	292	0.975334
GTEx_Breast_Mammary_Tissue_MCF7_nelarabine_1.11um_24h	0.0130999	0.588193	292	0.975334
GTEx_Brain_Nucleus_accumbens_basal_ganglia_MNEU.E_OTS.167_0.37um_24h	0.0168109	0.588124	178	0.975334
GTEx_Brain_Anterior_cingulate_cortex_BA24_NEU_BRD.K36591038_10É M_24h	0.0184087	0.588167	149	0.975334
GTEx_Brain_Anterior_cingulate_cortex_BA24_NEU_ALW.II.38.3_10É M_24h	0.0184268	0.588253	149	0.975334
GTEx_Brain_Putamen_basal_ganglia_NEU_BRD.K22630935_10É M_24h	0.0178119	0.588172	159	0.975334
GTEx_Brain_Anterior_cingulate_cortex_BA24_NPC_isradipine_10É M_24h	0.0184114	0.58818	149	0.975334
GTEx_Brain_Caudate_basal_ganglia_NPC_etifenin_10É M_24h	0.0156771	0.588272	205	0.975334
GTEx_Brain_Caudate_basal_ganglia_NPC_D.64131_10É M_24h	0.0156614	0.588185	205	0.975334
GTEx_Brain_Cerebellar_Hemisphere_NPC_BRD.K45437867_10É M_24h	0.0139372	0.58815	258	0.975334
GTEx_Brain_Cerebellar_Hemisphere_NPC_riluzole_10É M_24h.2	0.0139507	0.588234	258	0.975334
GTEx_Brain_Cerebellum_NPC_ouabain_10É M_24h.1	0.0118042	0.588188	359	0.975334
GTEx_Brain_Cerebellum_NPC_leucodin_10É M_24h	0.0118157	0.588272	359	0.975334
GTEx_Brain_Anterior_cingulate_cortex_BA24_NPC_PHA.767491_1.11um_24h	0.018425	0.588244	149	0.975334
GTEx_Brain_Anterior_cingulate_cortex_BA24_NPC_NVP.TAE226_3.33um_24h	0.018405	0.58815	149	0.975334
GTEx_Brain_Anterior_cingulate_cortex_BA24_NPC.TAK_JNK.IN.5A_0.04um_24h	0.018425	0.588244	149	0.975334
GTEx_Brain_Cerebellar_Hemisphere_NPC.TAK_veliparib_10.0um_24h.1	0.0139355	0.588139	258	0.975334
GTEx_Brain_Hippocampus_NPC.TAK_AZ.20_0.37um_24h	0.020069	0.588252	126	0.975334
GTEx_Colon_Sigmoid_HT29_hydroxytacrine.maleate..r.s._10É M_6h	0.0131528	0.588242	290	0.975334
GTEx_Colon_Sigmoid_HT29_CHEMBL.399379_80É M_6h	0.0131483	0.588213	290	0.975334
GTEx_Colon_Sigmoid_HT29_VE.821_1.11um_24h	0.0131515	0.588234	290	0.975334
GTEx_Colon_Transverse_HT29_KW.2449_0.37um_24h	0.012922	0.588189	300	0.975334
GTEx_Small_Intestine_Terminal_Ileum_HT29_dabrafenib_0.37um_24h	0.0182181	0.588144	152	0.975334
GTEx_Small_Intestine_Terminal_Ileum_HT29_indobufen_10.0um_24h	0.0182472	0.588282	152	0.975334
GTEx_Small_Intestine_Terminal_Ileum_SNU1040_EX.527_20É M_6h	0.0182454	0.588274	152	0.975334
GTEx_Spleen_PL21_15.delta.prostaglandin.j2_10É M_6h	0.0139293	0.58827	259	0.975334
GTEx_Cells_EBV-transformed_lymphocytes_THP1_BMS.299897_10É M_6h	0.0181076	0.588192	154	0.975334
GTEx_Liver_HEPG2_BRD.A42969626_10É M_6h	0.0167268	0.58818	180	0.975334
GTEx_Liver_HEPG2_trichostatin.a_0.37É M_24h	0.0167186	0.588138	180	0.975334
GTEx_Lung_A549_SC.19220_10É M_6h	0.0103007	0.588218	471	0.975334
GTEx_Lung_A549_BRD.A41630653_10É M_24h	0.0102932	0.588154	471	0.975334
GTEx_Lung_HCC515_BRD.K91517665_10É M_6h	0.0103057	0.58826	471	0.975334
GTEx_Lung_NCIH1836_TL.HRAS.61_10É M_6h	0.0102885	0.588116	471	0.975334
GTEx_Muscle_Skeletal_SKB_TG.100115_10É M_24h	0.0100031	0.58828	500	0.975334
GTEx_Cells_Transformed_fibroblasts_SKL.C_Y.27632_10.0um_24h	0.00999386	0.588112	499	0.975334
GTEx_Pancreas_YAPC_dexniguldipine_0.12um_24h	0.012462	0.588275	323	0.975334
GTEx_Prostate_PC3_BRD.K21389281_5É M_24h	0.0193654	0.588207	135	0.975334
GTEx_Prostate_PC3_BRD.K51050139_5É M_24h	0.0193727	0.588239	135	0.975334
GTEx_Prostate_PC3_BRD.K05378136_10É M_24h	0.0193678	0.588217	135	0.975334
GTEx_Prostate_PC3_dasabuvir_3.33um_24h	0.01938	0.588272	135	0.975334
GTEx_Prostate_PC3_taladegib_3.33um_24h	0.0193629	0.588196	135	0.975334
GTEx_Prostate_VCAP_BRD.K95190454_5É M_24h	0.0193678	0.588217	135	0.975334
GTEx_Prostate_VCAP_BRD.K13094522_5É M_6h	0.0193459	0.588119	135	0.975334
GTEx_Skin_Sun_Exposed_Lower_leg_A375_KU.C104220_10É M_24h	0.00943411	0.588138	560	0.975334
GTEx_Skin_Sun_Exposed_Lower_leg_A375_BRD.A43188678_10É M_6h	0.00944956	0.58828	560	0.975334
GTEx_Skin_Sun_Exposed_Lower_leg_A375_BRD.K68864067_5É M_24h	0.00944347	0.588224	560	0.975334
GTEx_Skin_Sun_Exposed_Lower_leg_A375_BRD.K29547084_5É M_24h	0.00943112	0.588111	560	0.975334
GTEx_Skin_Not_Sun_Exposed_Suprapubic_A375_TH.302_0.12um_24h	0.0105193	0.588148	451	0.975334
GTEx_Skin_Not_Sun_Exposed_Suprapubic_A375_amlexanox_0.37um_24h	0.0105322	0.588254	451	0.975334
GTEx_Skin_Sun_Exposed_Lower_leg_A375_cefdinir_1.11um_24h	0.0094466	0.588253	560	0.975334
GTEx_Skin_Sun_Exposed_Lower_leg_A375_bezafibrate_10.0um_24h	0.00944342	0.588224	560	0.975334
GTEx_Skin_Not_Sun_Exposed_Suprapubic_SKMEL28_epigallocatechin_90É M_6h	0.0105204	0.588157	451	0.975334
GTEx_Uterus_HELA_hydroflumethiazide_3.33um_24h	0.0212843	0.588135	112	0.975334
GTEx_Uterus_HELA_felodipine_3.33um_24h	0.0212885	0.588152	112	0.975334
GTEx_Uterus_HELA_CT.7758_0.37um_24h	0.0213184	0.588274	112	0.975334
GTEx_Uterus_HELA_bortezomib_20.0um_24h.219	0.021297	0.588187	112	0.975334
GTEx_Breast_Mammary_Tissue_MCF7_BRD.K26053980_5É M_24h	0.0131244	0.588356	292	0.975336
GTEx_Breast_Mammary_Tissue_MCF7_KIN001.266_10É M_24h	0.0131179	0.588313	292	0.975336
GTEx_Breast_Mammary_Tissue_MCF7_HG.9.91.01_0.12um_24h	0.0131308	0.588398	292	0.975336
GTEx_Breast_Mammary_Tissue_MCF7_clomifene_0.37um_24h	0.0131294	0.588389	292	0.975336
GTEx_Breast_Mammary_Tissue_MCF7_taselisib_0.37um_24h	0.0131197	0.588325	292	0.975336
GTEx_Brain_Cortex_MNEU.E_pazopanib_0.04um_24h	0.0148046	0.588354	230	0.975336
GTEx_Brain_Anterior_cingulate_cortex_BA24_NEU_BRD.K40138205_10É M_24h	0.0184459	0.588342	149	0.975336
GTEx_Brain_Cerebellar_Hemisphere_NEU_PNU.96415E_10É M_24h	0.0139671	0.588336	258	0.975336
GTEx_Brain_Cerebellum_NEU_ZG.10_10É M_24h	0.0118199	0.588303	359	0.975336
GTEx_Brain_Hippocampus_NEU_BRD.K02409808_10É M_24h	0.0200885	0.588337	126	0.975336
GTEx_Brain_Hypothalamus_NEU_BRD.K86570333_10É M_24h	0.0207004	0.588409	119	0.975336
GTEx_Brain_Anterior_cingulate_cortex_BA24_NEU_CC.401_10.0um_24h	0.018454	0.588381	149	0.975336
GTEx_Brain_Hippocampus_NEU_IOX2_1.11um_24h	0.02009	0.588343	126	0.975336
GTEx_Brain_Anterior_cingulate_cortex_BA24_NPC_forskolin_10É M_24h	0.0184576	0.588398	149	0.975336
GTEx_Brain_Cerebellum_NPC_BG.1018_10É M_6h	0.0118271	0.588356	359	0.975336
GTEx_Brain_Hippocampus_NPC_cabergoline_10É M_24h.1	0.020096	0.588369	126	0.975336
GTEx_Brain_Putamen_basal_ganglia_NPC_I.BET.151_3.33um_24h	0.0178425	0.588321	159	0.975336
GTEx_Brain_Anterior_cingulate_cortex_BA24_NPC.TAK_TPCA.1_3.33um_24h	0.0184522	0.588372	149	0.975336
GTEx_Brain_Cerebellum_NPC.TAK_D.4476_3.33um_24h	0.0118287	0.588368	359	0.975336
GTEx_Colon_Transverse_AGS_bortezomib_10nM_6h	0.0129463	0.588353	300	0.975336
GTEx_Colon_Transverse_HT29_BRD.K61237522_10É M_6h	0.0129421	0.588324	300	0.975336
GTEx_Colon_Sigmoid_HT29_HG.5.88.01_0.04um_24h	0.0131732	0.588377	290	0.975336
GTEx_Colon_Sigmoid_HT29_rotundine_1.11um_24h	0.0131776	0.588406	290	0.975336
GTEx_Colon_Transverse_HT29_alpelisib_10.0um_24h	0.0129547	0.588409	300	0.975336
GTEx_Colon_Sigmoid_LOVO_vorinostat_10É M_6h.1	0.0131598	0.588289	290	0.975336
GTEx_Colon_Transverse_RKO_BMS.754807_10É M_6h	0.0129477	0.588362	300	0.975336
GTEx_Colon_Transverse_SNUC4_BRD.K76188144_100É M_6h	0.0129537	0.588403	300	0.975336
GTEx_Lung_A549_chaetocin_100nM_6h	0.0103202	0.588382	471	0.975336
GTEx_Pancreas_YAPC_selegiline_0.37um_24h	0.0124695	0.588327	323	0.975336
GTEx_Pancreas_YAPC_bortezomib_20.0um_24h.58	0.0124738	0.588357	323	0.975336
GTEx_Prostate_PC3_BRD.K35613686_5É M_24h	0.0194068	0.588392	135	0.975336
GTEx_Prostate_PC3_GSK.J2_1.11um_24h	0.0194068	0.588392	135	0.975336
GTEx_Skin_Not_Sun_Exposed_Suprapubic_A375_ARC.239_10É M_6h	0.010551	0.588408	451	0.975336
GTEx_Skin_Not_Sun_Exposed_Suprapubic_A375_BRD.K65922289_5É M_24h	0.0105402	0.58832	451	0.975336
GTEx_Skin_Not_Sun_Exposed_Suprapubic_A375_mibefradil_3.33um_24h	0.0105402	0.58832	451	0.975336
GTEx_Skin_Not_Sun_Exposed_Suprapubic_A375_ATN.161_3.33um_24h	0.0105368	0.588291	451	0.975336
GTEx_Skin_Not_Sun_Exposed_Suprapubic_A375_acarbose_10.0um_24h	0.0105486	0.588389	451	0.975336
GTEx_Skin_Sun_Exposed_Lower_leg_A375_vemurafenib_0.37um_24h.1	0.0094529	0.588311	560	0.975336
GTEx_Skin_Sun_Exposed_Lower_leg_A375_bortezomib_20.0um_24h.289	0.00945822	0.58836	560	0.975336
GTEx_Uterus_HELA_dofequidar_3.33um_24h	0.0213312	0.588326	112	0.975336
GTEx_Breast_Mammary_Tissue_MCF7_BRD.K94250811_5É M_24h	0.0131372	0.588441	292	0.975341
GTEx_Breast_Mammary_Tissue_MCF7_doramapimod_1.11um_24h.1	0.0131341	0.58842	292	0.975341
GTEx_Brain_Anterior_cingulate_cortex_BA24_NPC_ibudilast_10É M_24h	0.0184667	0.588441	149	0.975341
GTEx_Brain_Cerebellar_Hemisphere_NPC.TAK_aurora.a.inhibitor.i_0.37um_24h	0.0139818	0.588427	258	0.975341
GTEx_Colon_Transverse_HT29_BRD.K24626857_5É M_24h	0.0129578	0.58843	300	0.975341
GTEx_Small_Intestine_Terminal_Ileum_HT29_ixazomib_0.04um_24h	0.0182762	0.58842	152	0.975341
GTEx_Lung_A549_BRD.K05415698_5É M_24h	0.0103271	0.588441	471	0.975341
GTEx_Skin_Not_Sun_Exposed_Suprapubic_A375_agomelatine_3.33um_24h	0.0105547	0.588439	451	0.975341
GTEx_Skin_Not_Sun_Exposed_Suprapubic_SKMEL28_importazole_60É M_6h	0.0105545	0.588437	451	0.975341
GTEx_Colon_Sigmoid_HT29_BRD.K09069264_10É M_24h	0.0131835	0.588445	290	0.975343
GTEx_Adipose_Visceral_Omentum_ASC_dasatinib_10.0um_24h	0.0115685	0.588459	376	0.975355
GTEx_Lung_A549_chloroquine_3É M_24h	0.0103293	0.588458	471	0.975355
GTEx_Breast_Mammary_Tissue_MCF7_ZK.200775_1.11um_24h	0.0131458	0.588497	292	0.975357
GTEx_Brain_Frontal_Cortex_BA9_MNEU.E_NVP.BGJ398_3.33um_24h	0.0172842	0.588509	170	0.975357
GTEx_Brain_Anterior_cingulate_cortex_BA24_NEU_ellipticine_10É M_24h	0.0184758	0.588483	149	0.975357
GTEx_Brain_Cerebellum_NEU_BG.1027_10É M_6h	0.01185	0.588524	359	0.975357
GTEx_Brain_Hypothalamus_NEU_BRD.A06276885_10É M_24h	0.0207253	0.588514	119	0.975357
GTEx_Brain_Cerebellar_Hemisphere_NPC_BG.1008_10É M_6h	0.0139977	0.588526	258	0.975357
GTEx_Brain_Cerebellar_Hemisphere_NPC_L.690330_10É M_6h	0.0139935	0.5885	258	0.975357
GTEx_Brain_Cerebellum_NPC_BRD.K88569143_10É M_24h	0.0118482	0.588511	359	0.975357
GTEx_Brain_Frontal_Cortex_BA9_NPC.CAS9_CTB_1.11um_24h	0.0172823	0.5885	170	0.975357
GTEx_Brain_Cerebellar_Hemisphere_NPC.TAK_quizartinib_0.04um_24h	0.0139902	0.588479	258	0.975357
GTEx_Colon_Sigmoid_HT29_BRD.K74292317_10É M_24h	0.0131921	0.588502	290	0.975357
GTEx_Small_Intestine_Terminal_Ileum_HT29_BRD.K35860134_0.04É M_24h	0.0182933	0.588501	152	0.975357
GTEx_Small_Intestine_Terminal_Ileum_HT29_API.001_0.04um_24h	0.0182916	0.588493	152	0.975357
GTEx_Prostate_PC3_BRD.K04418684_5É M_24h	0.01943	0.588496	135	0.975357
GTEx_Prostate_PC3_topiramate_0.04um_24h	0.0194288	0.588491	135	0.975357
GTEx_Prostate_VCAP_BRD.K93578426_10É M_24h	0.0194337	0.588513	135	0.975357
GTEx_Prostate_VCAP_sirolimus_10É M_6h.27	0.0194361	0.588523	135	0.975357
GTEx_Skin_Not_Sun_Exposed_Suprapubic_A375_piribedil_10É M_24h	0.0105629	0.588507	451	0.975357
GTEx_Skin_Not_Sun_Exposed_Suprapubic_A375_BRD.K53780220_10É M_6h	0.0105638	0.588514	451	0.975357
GTEx_Skin_Sun_Exposed_Lower_leg_A375_BRD.K62734359_5É M_24h	0.00947581	0.588521	560	0.975357
GTEx_Skin_Sun_Exposed_Lower_leg_A375_LY.215490_10.0um_24h	0.00947497	0.588514	560	0.975357
GTEx_Breast_Mammary_Tissue_HME1_XMD.1499_10.0um_24h	0.0131535	0.588548	292	0.975369
GTEx_Brain_Caudate_basal_ganglia_NEU_BRD.K97591839_10É M_6h	0.0157276	0.588552	205	0.975369
GTEx_Brain_Cerebellar_Hemisphere_NEU_BRD.K63828515_10É M_24h	0.0140069	0.588584	258	0.975369
GTEx_Brain_Hippocampus_NEU_BRD.K60391168_10É M_24h	0.0201455	0.588583	126	0.975369
GTEx_Brain_Hypothalamus_NEU_NVP.BHG712_0.04um_24h	0.020736	0.588559	119	0.975369
GTEx_Brain_Cerebellar_Hemisphere_NPC_desmethylclomipramine_10É M_24h	0.0140064	0.58858	258	0.975369
GTEx_Brain_Frontal_Cortex_BA9_NPC_oxidopamine_10É M_24h.1	0.0172952	0.588565	170	0.975369
GTEx_Brain_Hippocampus_NPC_BML.278_10É M_24h	0.020144	0.588577	126	0.975369
GTEx_Brain_Putamen_basal_ganglia_NPC.TAK_A.66_1.11um_24h	0.0178962	0.588582	159	0.975369
GTEx_Colon_Sigmoid_HT29_BRD.K78160105_5É M_24h	0.0132032	0.588575	290	0.975369
GTEx_Colon_Transverse_HT29_BRD.K19826688_10É M_24h	0.0129802	0.58858	300	0.975369
GTEx_Small_Intestine_Terminal_Ileum_HT29_rabeprazole_10É M_6h	0.018307	0.588567	152	0.975369
GTEx_Lung_A549_puromycin_10É M_24h	0.010339	0.588541	471	0.975369
GTEx_Prostate_PC3_BRD.K61847735_5É M_24h	0.0194435	0.588556	135	0.975369
GTEx_Skin_Sun_Exposed_Lower_leg_A375_BRD.K70900504_10É M_24h	0.00947762	0.588538	560	0.975369
GTEx_Skin_Sun_Exposed_Lower_leg_A375_triclosan_0.12um_24h	0.00947853	0.588546	560	0.975369
GTEx_Ovary_OV7_BRD.K89692698_100É M_6h	0.0184978	0.588587	149	0.975369
GTEx_Spleen_U937_BRD.K41790758_1É M_24h	0.0139808	0.588591	259	0.97537
GTEx_Breast_Mammary_Tissue_MCF7_bisoprolol_3.33um_24h	0.0131611	0.588599	292	0.975378
GTEx_Prostate_VCAP_BRD.K78544941_5É M_6h	0.0194544	0.588606	135	0.975379
GTEx_Skin_Sun_Exposed_Lower_leg_A375_tolbutamide_0.37um_24h	0.00948471	0.588603	560	0.975379
GTEx_Prostate_VCAP_BRD.K98196975_10É M_6h	0.0194556	0.588611	135	0.975382
GTEx_Brain_Cerebellar_Hemisphere_NEU_LY.294002_10É M_24h.1	0.0140143	0.588629	258	0.975385
GTEx_Brain_Cerebellum_NPC_BRD.K36269259_10É M_6h	0.011864	0.588627	359	0.975385
GTEx_Small_Intestine_Terminal_Ileum_HT29_PHA.848125_1.11um_24h	0.0183206	0.588632	152	0.975385
GTEx_Cells_Transformed_fibroblasts_SKB_thalidomide_10É M_24h	0.0100535	0.588629	499	0.975385
GTEx_Prostate_VCAP_BRD.K47228813_5É M_6h	0.0194581	0.588622	135	0.975385
GTEx_Uterus_HELA_mercaptopurine_0.37um_24h	0.021406	0.588631	112	0.975385
GTEx_Brain_Cerebellar_Hemisphere_NPC.TAK_entinostat_2.0um_6h.1	0.0140153	0.588636	258	0.975387
GTEx_Breast_Mammary_Tissue_MCF7_BRD.K79793579_10É M_24h	0.0131692	0.588652	292	0.975389
GTEx_Breast_Mammary_Tissue_MCF7_GSK.2126458_10.0um_3h	0.0131688	0.58865	292	0.975389
GTEx_Breast_Mammary_Tissue_MCF7_L.NAME_3.33um_24h	0.0131731	0.588678	292	0.975389
GTEx_Brain_Frontal_Cortex_BA9_NEU_BRD.A89333723_10É M_24h	0.017319	0.588685	170	0.975389
GTEx_Brain_Hippocampus_NEU_dopamine_10É M_24h.1	0.020159	0.588641	126	0.975389
GTEx_Brain_Anterior_cingulate_cortex_BA24_NPC_BRD.K67808578_10É M_24h.1	0.0185212	0.588697	149	0.975389
GTEx_Brain_Cerebellar_Hemisphere_NPC_BRD.A32440707_10É M_24h	0.0140199	0.588664	258	0.975389
GTEx_Colon_Sigmoid_HT29_BRD.K28027757_5É M_24h	0.0132196	0.588683	290	0.975389
GTEx_Small_Intestine_Terminal_Ileum_HT29_EMF.sumo1.11_10É M_6h	0.0183275	0.588664	152	0.975389
GTEx_Small_Intestine_Terminal_Ileum_HT29_BRD.K26003427_5É M_24h	0.0183258	0.588656	152	0.975389
GTEx_Small_Intestine_Terminal_Ileum_HT29_BRD.K72901512_5É M_24h	0.0183343	0.588697	152	0.975389
GTEx_Small_Intestine_Terminal_Ileum_HT29_roscovitine_0.04um_24h.1	0.0183326	0.588688	152	0.975389
GTEx_Small_Intestine_Terminal_Ileum_HT29_pyrimethamine_0.12um_24h	0.0183326	0.588688	152	0.975389
GTEx_Spleen_PL21_neratinib_10É M_6h	0.0139968	0.588691	259	0.975389
GTEx_Muscle_Skeletal_SKL.C_BX.795_10.0um_24h	0.0100471	0.588661	500	0.975389
GTEx_Prostate_PC3_BRD.K85462489_5É M_24h	0.0194703	0.588676	135	0.975389
GTEx_Prostate_PC3_guanethidine_0.37um_24h	0.0194703	0.588676	135	0.975389
GTEx_Skin_Sun_Exposed_Lower_leg_A375_BRD.K66640841_5É M_24h	0.00949305	0.58868	560	0.975389
GTEx_Uterus_HELA_epothilone.b_1.11um_24h	0.0214123	0.588656	112	0.975389
GTEx_Brain_Hypothalamus_NEU_ST.4049616_10É M_24h	0.0207751	0.588723	119	0.975396
GTEx_Brain_Nucleus_accumbens_basal_ganglia_NEU_VX.745_10É M_24h	0.0169237	0.588705	178	0.975396
GTEx_Brain_Cerebellum_NPC_BRD.K96704748_10É M_24h	0.0118756	0.588712	359	0.975396
GTEx_Colon_Transverse_HT29_BRD.K87920375_5É M_24h	0.0129995	0.58871	300	0.975396
GTEx_Spleen_CD34_TPCA.1_10.0um_24h	0.0140015	0.58872	259	0.975396
GTEx_Prostate_PC3_pyrvinium_10É M_24h	0.01948	0.58872	135	0.975396
GTEx_Skin_Sun_Exposed_Lower_leg_A375_bromocriptine_0.37um_24h	0.00949684	0.588714	560	0.975396
GTEx_Skin_Sun_Exposed_Lower_leg_A375_troglitazone_1É M_24h.1	0.00949876	0.588732	560	0.9754
GTEx_Skin_Not_Sun_Exposed_Suprapubic_A375_ENMD.2076_3.33um_24h	0.0105902	0.588732	451	0.9754
GTEx_Uterus_JHUEM2_purmorphamine_40É M_6h	0.0214316	0.588735	112	0.9754
GTEx_Brain_Hypothalamus_NEU_aurora.a.inhibitor.i_0.04um_24h	0.0207787	0.588738	119	0.9754
GTEx_Prostate_PC3_sotalol_0.12um_24h	0.0194849	0.588742	135	0.975401
GTEx_Breast_Mammary_Tissue_MCF7_BRD.K14704318_10É M_24h	0.0131834	0.588746	292	0.975403
GTEx_Small_Intestine_Terminal_Ileum_HT29_BRD.K71387353_10É M_24h	0.018348	0.588762	152	0.975423
GTEx_Brain_Caudate_basal_ganglia_NPC_acadesine_10É M_6h	0.0157683	0.588777	205	0.975429
GTEx_Small_Intestine_Terminal_Ileum_LOVO_nimodipine_10É M_6h	0.0183514	0.588778	152	0.975429
GTEx_Skin_Sun_Exposed_Lower_leg_A375_genistein_0.12É M_24h.2	0.00950325	0.588773	560	0.975429
GTEx_Skin_Sun_Exposed_Lower_leg_A375_tiapride_0.12um_24h	0.00950376	0.588778	560	0.975429
GTEx_Breast_Mammary_Tissue_MDAMB231_torin.1_10.0um_24h	0.0131914	0.5888	292	0.975444
GTEx_Brain_Cerebellum_NEU_BRD.K70900504_10É M_24h	0.0118873	0.588798	359	0.975444
GTEx_Cells_EBV-transformed_lymphocytes_U937_NSC.23766_100É M_6h	0.0182325	0.58879	154	0.975444
GTEx_Lung_A549_BRD.K63000292_5É M_24h	0.0103698	0.5888	471	0.975444
GTEx_Pancreas_YAPC_midodrine_10.0um_24h	0.0125378	0.588803	323	0.975444
GTEx_Breast_Mammary_Tissue_MCF7_desloratadine_10É M_6h	0.0131936	0.588814	292	0.975451
GTEx_Brain_Anterior_cingulate_cortex_BA24_NEU_15.delta.prostaglandin.j2_10É M_24h.2	0.0185465	0.588817	149	0.975451
GTEx_Uterus_HELA_dexamethasone.acetate_10.0um_24h	0.0214508	0.588813	112	0.975451
GTEx_Brain_Hippocampus_NEU_PD.149163_10É M_6h	0.020201	0.588823	126	0.975455
GTEx_Brain_Caudate_basal_ganglia_NEU_EX.527_0.37um_24h	0.0157774	0.588828	205	0.975455
GTEx_Brain_Cortex_NPC_BRD.K63549648_10É M_24h	0.0148855	0.588828	230	0.975455
GTEx_Lung_A549_CD.437_10nM_6h	0.0103747	0.588842	471	0.975456
GTEx_Skin_Not_Sun_Exposed_Suprapubic_A375_BRD.K08448573_10É M_6h	0.0106033	0.58884	451	0.975456
GTEx_Skin_Sun_Exposed_Lower_leg_A375_BRD.A11968133_10É M_24h	0.00951138	0.588848	560	0.975456
GTEx_Skin_Sun_Exposed_Lower_leg_A375_BRD.K61873274_5É M_24h	0.00951076	0.588842	560	0.975456
GTEx_Skin_Sun_Exposed_Lower_leg_A375_BRD.K96274292_5É M_24h	0.00951005	0.588836	560	0.975456
GTEx_Uterus_HELA_dofequidar_0.12um_24h	0.0214593	0.588848	112	0.975456
GTEx_Small_Intestine_Terminal_Ileum_HT29_r....apomorphine_10.0um_24h	0.0183685	0.588859	152	0.975469
GTEx_Colon_Transverse_CL34_maraviroc_10É M_6h	0.013026	0.588888	300	0.975502
GTEx_Colon_Transverse_HT29_Ro.04.6790_10É M_6h	0.0130265	0.588891	300	0.975502
GTEx_Colon_Sigmoid_HT29_indiplon_0.37um_24h	0.0132509	0.58889	290	0.975502
GTEx_Uterus_HELA_EX.527_10.0um_24h	0.0214679	0.588883	112	0.975502
GTEx_Adipose_Subcutaneous_ASC_decitabine_0.37um_24h	0.0100897	0.589031	500	0.97551
GTEx_Breast_Mammary_Tissue_HS578T_GSK.2126458_1.11um_3h	0.0132105	0.588926	292	0.97551
GTEx_Breast_Mammary_Tissue_MCF7_wortmannin_10É M_24h.50	0.013224	0.589015	292	0.97551
GTEx_Breast_Mammary_Tissue_MCF7_alpelisib_0.37um_3h	0.0132284	0.589045	292	0.97551
GTEx_Breast_Mammary_Tissue_MCF7_CYT387_0.12um_3h	0.0132186	0.588979	292	0.97551
GTEx_Brain_Hippocampus_NEU_BRD.K67808578_10É M_24h	0.0202385	0.588985	126	0.97551
GTEx_Brain_Hypothalamus_NEU_BRD.K07223205_10É M_24h	0.0208392	0.588992	119	0.97551
GTEx_Brain_Putamen_basal_ganglia_NEU_BRD.K61463582_10É M_6h	0.0179813	0.588997	159	0.97551
GTEx_Brain_Putamen_basal_ganglia_NEU_SB.203580_0.12um_24h	0.0179657	0.588921	159	0.97551
GTEx_Brain_Anterior_cingulate_cortex_BA24_NPC_mevastatin_10É M_24h	0.0185792	0.58897	149	0.97551
GTEx_Brain_Anterior_cingulate_cortex_BA24_NPC_GR.144053_10É M_24h	0.0185737	0.588945	149	0.97551
GTEx_Brain_Cerebellar_Hemisphere_NPC_BRD.K40300908_10É M_24h	0.0140583	0.588903	258	0.97551
GTEx_Brain_Hippocampus_NPC_D.64131_10É M_24h	0.020228	0.58894	126	0.97551
GTEx_Brain_Putamen_basal_ganglia_NPC_cephalosporanic.acid_10É M_24h	0.0179828	0.589004	159	0.97551
GTEx_Brain_Anterior_cingulate_cortex_BA24_NPC_amuvatinib_10.0um_24h	0.0185874	0.589009	149	0.97551
GTEx_Brain_Anterior_cingulate_cortex_BA24_NPC_anacardic.acid_1.11um_24h	0.0185683	0.588919	149	0.97551
GTEx_Brain_Hippocampus_NPC_quizartinib_0.04um_24h	0.020252	0.589044	126	0.97551
GTEx_Brain_Putamen_basal_ganglia_NPC.TAK_etoposide_5.0um_6h.2	0.0179843	0.589011	159	0.97551
GTEx_Colon_Sigmoid_HT29_BRD.K85236313_10É M_24h	0.0132578	0.588935	290	0.97551
GTEx_Colon_Transverse_HT29_thioridazine_10É M_24h.1	0.0130312	0.588923	300	0.97551
GTEx_Colon_Transverse_HT29_BRD.K27837783_5É M_24h	0.0130453	0.589017	300	0.97551
GTEx_Colon_Transverse_HT29_BRD.K64024097_0.04É M_24h	0.0130493	0.589044	300	0.97551
GTEx_Colon_Sigmoid_HT29_nafamostat_0.37um_24h	0.0132646	0.58898	290	0.97551
GTEx_Colon_Transverse_HT29_trimethoprim_0.37um_24h	0.0130419	0.588994	300	0.97551
GTEx_Colon_Transverse_HT29_oxatomide_0.04um_24h	0.0130369	0.588961	300	0.97551
GTEx_Small_Intestine_Terminal_Ileum_HT29_benzthiazide_10.0um_24h	0.0183838	0.588932	152	0.97551
GTEx_Small_Intestine_Terminal_Ileum_HT29_pirfenidone_3.33um_24h	0.0184026	0.589022	152	0.97551
GTEx_Small_Intestine_Terminal_Ileum_SNUC4_dexamethasone_10É M_6h	0.0183856	0.58894	152	0.97551
GTEx_Whole_Blood_CD34_BRD.K64877338_3É M_6h	0.0110947	0.589037	414	0.97551
GTEx_Whole_Blood_U937_PNU.74654_80É M_6h	0.0110865	0.588972	414	0.97551
GTEx_Lung_A549_BRD.K44575778_10É M_24h	0.0103961	0.589021	471	0.97551
GTEx_Prostate_PC3_prostaglandin.e1_10É M_6h	0.0195215	0.588906	135	0.97551
GTEx_Prostate_PC3_BRD.K54343811_0.04É M_24h	0.0195495	0.589032	135	0.97551
GTEx_Prostate_VCAP_bisindolylmaleimide.ix_10É M_6h	0.0195459	0.589015	135	0.97551
GTEx_Prostate_VCAP_BRD.K57766779_5É M_24h	0.019541	0.588993	135	0.97551
GTEx_Prostate_VCAP_vorinostat_10É M_6h.38	0.0195434	0.589004	135	0.97551
GTEx_Prostate_VCAP_BRD.K25277218_5É M_6h	0.0195459	0.589015	135	0.97551
GTEx_Skin_Not_Sun_Exposed_Suprapubic_A375_sulconazole_10É M_6h	0.0106281	0.589044	451	0.97551
GTEx_Skin_Not_Sun_Exposed_Suprapubic_A375_BRD.K93112400_5É M_24h	0.0106228	0.589	451	0.97551
GTEx_Skin_Sun_Exposed_Lower_leg_A375_metyrapone_10É M_6h	0.0095231	0.588956	560	0.97551
GTEx_Skin_Sun_Exposed_Lower_leg_A375_wortmannin_10É M_6h.16	0.00952334	0.588958	560	0.97551
GTEx_Skin_Sun_Exposed_Lower_leg_A375_BRD.K14768034_5É M_24h	0.00952881	0.589008	560	0.97551
GTEx_Skin_Not_Sun_Exposed_Suprapubic_A375_Y.27632_0.12um_24h	0.010626	0.589027	451	0.97551
GTEx_Skin_Not_Sun_Exposed_Suprapubic_A375_vernakalant_0.04um_24h	0.0106244	0.589014	451	0.97551
GTEx_Skin_Not_Sun_Exposed_Suprapubic_A375_quinidine_0.04um_24h	0.0106108	0.588902	451	0.97551
GTEx_Skin_Sun_Exposed_Lower_leg_A375_NVP.TAE226_3.33um_24h	0.00952571	0.58898	560	0.97551
GTEx_Uterus_HELA_vardenafil_0.04um_24h	0.0214849	0.588952	112	0.97551
GTEx_Prostate_VCAP_BRD.K12642652_5É M_6h	0.0195532	0.589048	135	0.97551
GTEx_Skin_Not_Sun_Exposed_Suprapubic_A375_darunavir_0.37um_24h	0.0106299	0.589059	451	0.975517
GTEx_Uterus_HELA_daunorubicin_1.11um_24h	0.0215106	0.589057	112	0.975517
GTEx_Skin_Not_Sun_Exposed_Suprapubic_A375_BRD.K80342168_5É M_24h	0.0106308	0.589066	451	0.975525
GTEx_Prostate_PC3_piribedil_10É M_6h.1	0.0195581	0.58907	135	0.975525
GTEx_Breast_Mammary_Tissue_MCF7_MW.MITF24_500nM_24h	0.0132353	0.58909	292	0.975543
GTEx_Colon_Sigmoid_HT29_suvorexant_3.33um_24h	0.0132803	0.589084	290	0.975543
GTEx_Skin_Not_Sun_Exposed_Suprapubic_A375_BRD.K35002913_5É M_24h	0.0106334	0.589087	451	0.975543
GTEx_Brain_Cortex_NEU_reboxetine_10É M_6h	0.0149309	0.589095	230	0.975545
GTEx_Breast_Mammary_Tissue_MCF7_tafamidis.meglumine_3.33um_24h	0.0132372	0.589103	292	0.975554
GTEx_Breast_Mammary_Tissue_MCF7_barasertib.HQPA_3.33É M_24h	0.0132383	0.58911	292	0.975555
GTEx_Brain_Cortex_NEU_norcitalopram_10É M_6h	0.0149341	0.589113	230	0.975555
GTEx_Brain_Cerebellum_NEU_dasatinib_0.04um_24h.1	0.0119315	0.589123	359	0.975555
GTEx_Brain_Frontal_Cortex_BA9_NPC_BRD.K62459624_10É M_24h.1	0.0174057	0.589121	170	0.975555
GTEx_Colon_Transverse_HT29_BRD.K25337138_5É M_24h	0.0130601	0.589116	300	0.975555
GTEx_Colon_Transverse_HT29_exemestane_10.0um_24h	0.0130599	0.589115	300	0.975555
GTEx_Adipose_Subcutaneous_ASC_latrunculin.b_10É M_24h	0.0102498	0.59042	500	0.975563
GTEx_Adipose_Subcutaneous_ASC_BRD.K66224104_10É M_24h	0.0101833	0.589844	500	0.975563
GTEx_Adipose_Subcutaneous_ASC_AM.630_10É M_24h	0.0101805	0.589819	500	0.975563
GTEx_Adipose_Visceral_Omentum_ASC_SC.I.004_10É M_24h	0.0117386	0.589738	376	0.975563
GTEx_Adipose_Visceral_Omentum_ASC_umbelliferone_10É M_24h	0.0117537	0.589851	376	0.975563
GTEx_Adipose_Visceral_Omentum_ASC_tyrphostin.AG.18_10É M_24h	0.0118356	0.590466	376	0.975563
GTEx_Adipose_Subcutaneous_ASC_GSK.2334470_1.11um_24h	0.0102214	0.590174	500	0.975563
GTEx_Adipose_Visceral_Omentum_ASC.C_KU.60019_0.04um_24h	0.0118375	0.590481	376	0.975563
GTEx_Breast_Mammary_Tissue_BT20_SAR.245408_1.11um_24h	0.0133695	0.589978	292	0.975563
GTEx_Breast_Mammary_Tissue_HME1_JWE.035_1.11um_24h	0.0132547	0.589218	292	0.975563
GTEx_Breast_Mammary_Tissue_HS578T_NVP.TAE684_1É M_6h	0.0133736	0.590005	292	0.975563
GTEx_Breast_Mammary_Tissue_HS578T_WZ.3105_0.12um_3h	0.013452	0.590523	292	0.975563
GTEx_Breast_Mammary_Tissue_HS578T_radicicol_3.33um_3h	0.0132678	0.589305	292	0.975563
GTEx_Breast_Mammary_Tissue_HS578T_BMS.387032_1.11um_24h	0.0133739	0.590007	292	0.975563
GTEx_Breast_Mammary_Tissue_MCF10A_ponatinib_1É M_24h	0.0132475	0.589171	292	0.975563
GTEx_Breast_Mammary_Tissue_MCF10A_MK.1775_1É M_24h	0.0133307	0.589722	292	0.975563
GTEx_Breast_Mammary_Tissue_MCF7_trichostatin.a_10É M_6h.8	0.0133963	0.590155	292	0.975563
GTEx_Breast_Mammary_Tissue_MCF7_trichostatin.a_10É M_24h.17	0.0134269	0.590358	292	0.975563
GTEx_Breast_Mammary_Tissue_MCF7_bosentan_10É M_6h	0.01343	0.590378	292	0.975563
GTEx_Breast_Mammary_Tissue_MCF7_verteporfin_10É M_24h.1	0.0132658	0.589292	292	0.975563
GTEx_Breast_Mammary_Tissue_MCF7_BRD.K12126940_5É M_24h	0.0132857	0.589423	292	0.975563
GTEx_Breast_Mammary_Tissue_MCF7_BRD.K59465228_5É M_24h	0.0134135	0.590269	292	0.975563
GTEx_Breast_Mammary_Tissue_MCF7_BRD.K82869745_5É M_24h	0.0133956	0.59015	292	0.975563
GTEx_Breast_Mammary_Tissue_MCF7_trichostatin.a_100nM_6h.3	0.0134586	0.590567	292	0.975563
GTEx_Breast_Mammary_Tissue_MCF7_menadione_3É M_24h	0.0133727	0.589999	292	0.975563
GTEx_Breast_Mammary_Tissue_MCF7_KU.55933_500nM_24h	0.0133542	0.589877	292	0.975563
GTEx_Breast_Mammary_Tissue_MCF7_vorinostat_10É M_24h.50	0.0133452	0.589817	292	0.975563
GTEx_Breast_Mammary_Tissue_MCF7_vorinostat_500nM_24h.26	0.0133732	0.590002	292	0.975563
GTEx_Breast_Mammary_Tissue_MCF7_camptothecin_1É M_6h	0.0133716	0.589992	292	0.975563
GTEx_Breast_Mammary_Tissue_MCF7_BRD.K71303366_500nM_6h	0.0134245	0.590342	292	0.975563
GTEx_Breast_Mammary_Tissue_MCF7_saracatinib_0.12um_3h	0.0133323	0.589732	292	0.975563
GTEx_Breast_Mammary_Tissue_MCF7_ALW.II.49.7_10.0um_24h	0.0133707	0.589986	292	0.975563
GTEx_Breast_Mammary_Tissue_MCF7_UNC.0321_10.0um_6h	0.0132545	0.589217	292	0.975563
GTEx_Breast_Mammary_Tissue_MCF7_ibuprofen_0.12um_24h	0.0133282	0.589705	292	0.975563
GTEx_Breast_Mammary_Tissue_MCF7_trientine_0.12um_24h	0.0132713	0.589328	292	0.975563
GTEx_Breast_Mammary_Tissue_MCF7_camptothecin_1.11um_24h	0.0133935	0.590137	292	0.975563
GTEx_Breast_Mammary_Tissue_MCF7_pinacidil_0.12um_24h	0.0133275	0.5897	292	0.975563
GTEx_Breast_Mammary_Tissue_MCF7_inositol_1.11um_24h	0.0133187	0.589642	292	0.975563
GTEx_Breast_Mammary_Tissue_MCF7_phorbol.myristate.acetate_2.7um_24h	0.0132998	0.589517	292	0.975563
GTEx_Breast_Mammary_Tissue_MCF7_metoclopramide_0.12um_24h	0.0134544	0.590539	292	0.975563
GTEx_Breast_Mammary_Tissue_MCF7_tacrolimus_10.0um_24h	0.0134674	0.590625	292	0.975563
GTEx_Breast_Mammary_Tissue_MDAMB231_radicicol_1.11um_24h	0.0133275	0.5897	292	0.975563
GTEx_Breast_Mammary_Tissue_MDAMB231_A.443654_0.37um_24h	0.0134421	0.590458	292	0.975563
GTEx_Breast_Mammary_Tissue_SKBR3_YM.201636_500nM_6h	0.013398	0.590166	292	0.975563
GTEx_Brain_Caudate_basal_ganglia_MNEU.E_SAR.245409_10.0um_24h	0.0158989	0.5895	205	0.975563
GTEx_Brain_Hypothalamus_MNEU.E_TPCA.1_3.33um_24h	0.0211384	0.590248	119	0.975563
GTEx_Brain_Nucleus_accumbens_basal_ganglia_MNEU.E_KIN001.244_3.33um_24h	0.0172014	0.590136	178	0.975563
GTEx_Brain_Nucleus_accumbens_basal_ganglia_MNEU.E_KIN001.266_0.37um_24h	0.0170349	0.589278	178	0.975563
GTEx_Brain_Putamen_basal_ganglia_MNEU.E_OSI.930_3.33um_24h	0.0182329	0.590221	159	0.975563
GTEx_Brain_Anterior_cingulate_cortex_BA24_NEU_teicoplanin_10É M_24h	0.018854	0.590264	149	0.975563
GTEx_Brain_Anterior_cingulate_cortex_BA24_NEU_phenformin_10É M_24h	0.0187407	0.589731	149	0.975563
GTEx_Brain_Anterior_cingulate_cortex_BA24_NEU_pirfenidone_10É M_24h	0.0188794	0.590384	149	0.975563
GTEx_Brain_Anterior_cingulate_cortex_BA24_NEU_BRD.K31829694_10É M_24h	0.018815	0.590081	149	0.975563
GTEx_Brain_Anterior_cingulate_cortex_BA24_NEU_BRD.K18641148_10É M_24h	0.0189347	0.590644	149	0.975563
GTEx_Brain_Anterior_cingulate_cortex_BA24_NEU_BRD.K62473229_10É M_24h	0.018737	0.589714	149	0.975563
GTEx_Brain_Anterior_cingulate_cortex_BA24_NEU_chlorpromazine_10É M_6h.1	0.0187261	0.589662	149	0.975563
GTEx_Brain_Anterior_cingulate_cortex_BA24_NEU_BRD.K71339761_10É M_6h	0.0187007	0.589543	149	0.975563
GTEx_Brain_Anterior_cingulate_cortex_BA24_NEU_estradiol_10É M_24h	0.0189347	0.590644	149	0.975563
GTEx_Brain_Anterior_cingulate_cortex_BA24_NEU_ITSA.1_10É M_6h	0.0186953	0.589517	149	0.975563
GTEx_Brain_Caudate_basal_ganglia_NEU_PD.173074_10É M_24h	0.0160897	0.590556	205	0.975563
GTEx_Brain_Caudate_basal_ganglia_NEU_BRD.K76856691_10É M_24h	0.0158449	0.589202	205	0.975563
GTEx_Brain_Caudate_basal_ganglia_NEU_BRD.K20985754_10É M_6h	0.0159717	0.589903	205	0.975563
GTEx_Brain_Caudate_basal_ganglia_NEU_BRD.K63116520_10É M_6h	0.0159383	0.589718	205	0.975563
GTEx_Brain_Caudate_basal_ganglia_NEU_15.delta.prostaglandin.j2_10É M_24h.2	0.0159194	0.589614	205	0.975563
GTEx_Brain_Cerebellar_Hemisphere_NEU_BRD.K14842454_10É M_24h	0.0142686	0.590211	258	0.975563
GTEx_Brain_Cerebellar_Hemisphere_NEU_EMF.sumo1.3_10É M_24h	0.0141615	0.589545	258	0.975563
GTEx_Brain_Cerebellar_Hemisphere_NEU_Ro.60.0175_10É M_24h	0.0142826	0.590298	258	0.975563
GTEx_Brain_Cerebellar_Hemisphere_NEU_BRD.K21037590_10É M_24h	0.0142515	0.590104	258	0.975563
GTEx_Brain_Cerebellum_NEU_thiostrepton_10É M_24h	0.0120999	0.590359	359	0.975563
GTEx_Brain_Cerebellum_NEU_lypressin_10É M_24h	0.0121273	0.590561	359	0.975563
GTEx_Brain_Cerebellum_NEU_BRD.K65148580_10É M_24h	0.0119707	0.589411	359	0.975563
GTEx_Brain_Cerebellum_NEU_isosalsoline_10É M_24h	0.0120169	0.58975	359	0.975563
GTEx_Brain_Cortex_NEU_tacrolimus_10É M_24h	0.0151952	0.590645	230	0.975563
GTEx_Brain_Cortex_NEU_WZ.4002_10É M_24h.1	0.0151908	0.590619	230	0.975563
GTEx_Brain_Cortex_NEU_BRD.K53808186_10É M_24h	0.0149891	0.589436	230	0.975563
GTEx_Brain_Cortex_NEU_trans.bis.q_10É M_24h	0.015153	0.590398	230	0.975563
GTEx_Brain_Cortex_NEU_zonisamide_10É M_6h	0.0150024	0.589514	230	0.975563
GTEx_Brain_Frontal_Cortex_BA9_NEU_huperzine.a_10É M_24h	0.0176298	0.590249	170	0.975563
GTEx_Brain_Frontal_Cortex_BA9_NEU_BRD.K05672354_10É M_24h	0.0176799	0.590501	170	0.975563
GTEx_Brain_Frontal_Cortex_BA9_NEU_troglitazone_10É M_24h.1	0.0175553	0.589874	170	0.975563
GTEx_Brain_Frontal_Cortex_BA9_NEU_BRD.K30553817_10É M_24h	0.0174753	0.589472	170	0.975563
GTEx_Brain_Frontal_Cortex_BA9_NEU_tyramine_10É M_24h	0.0176915	0.59056	170	0.975563
GTEx_Brain_Frontal_Cortex_BA9_NEU_Ac.Leu.Leu.Nle.CHO_10É M_24h	0.0176487	0.590345	170	0.975563
GTEx_Brain_Hippocampus_NEU_BRD.A36165599_10É M_24h	0.020369	0.589549	126	0.975563
GTEx_Brain_Hippocampus_NEU_skimmianine_10É M_24h	0.020423	0.589783	126	0.975563
GTEx_Brain_Hippocampus_NEU_licochalcone.a_10É M_24h	0.020465	0.589964	126	0.975563
GTEx_Brain_Hippocampus_NEU_apigenin_10É M_6h	0.020528	0.590237	126	0.975563
GTEx_Brain_Hippocampus_NEU_licochalcone.a_10É M_6h	0.020414	0.589744	126	0.975563
GTEx_Brain_Hypothalamus_NEU_BRD.K76052538_10É M_24h	0.0210458	0.58986	119	0.975563
GTEx_Brain_Hypothalamus_NEU_acetyl.geranyl.cysteine_10É M_24h	0.0212096	0.590547	119	0.975563
GTEx_Brain_Hypothalamus_NEU_hydroxytacrine.maleate..r.s._10É M_6h	0.0209212	0.589337	119	0.975563
GTEx_Brain_Nucleus_accumbens_basal_ganglia_NEU_retinol_10É M_24h	0.0172248	0.590257	178	0.975563
GTEx_Brain_Nucleus_accumbens_basal_ganglia_NEU_KDM.103_10É M_24h	0.0170609	0.589412	178	0.975563
GTEx_Brain_Putamen_basal_ganglia_NEU_ergocryptine_10É M_24h	0.0181425	0.589781	159	0.975563
GTEx_Brain_Putamen_basal_ganglia_NEU_BRD.K03050720_10É M_24h	0.0182493	0.5903	159	0.975563
GTEx_Brain_Putamen_basal_ganglia_NEU_BRD.K52225919_10É M_24h	0.018209	0.590104	159	0.975563
GTEx_Brain_Putamen_basal_ganglia_NEU_LY.165163_10É M_6h	0.0181157	0.58965	159	0.975563
GTEx_Brain_Anterior_cingulate_cortex_BA24_NEU_NU.7026_3.33um_24h	0.0188567	0.590277	149	0.975563
GTEx_Brain_Caudate_basal_ganglia_NEU_UNC.1215_0.04um_24h	0.0159041	0.589529	205	0.975563
GTEx_Brain_Cerebellum_NEU_A.66_0.04um_24h	0.01213	0.59058	359	0.975563
GTEx_Brain_Cerebellum_NEU_rucaparib_1.11um_24h	0.0121174	0.590488	359	0.975563
GTEx_Brain_Cortex_NEU_serdemetan_0.04um_24h	0.0150731	0.589929	230	0.975563
GTEx_Brain_Frontal_Cortex_BA9_NEU_vorinostat_10.0um_24h	0.0176609	0.590406	170	0.975563
GTEx_Brain_Hippocampus_NEU_BIX.02189_0.12um_24h	0.020426	0.589796	126	0.975563
GTEx_Brain_Hypothalamus_NEU_vandetanib_3.33um_24h	0.0210422	0.589845	119	0.975563
GTEx_Brain_Nucleus_accumbens_basal_ganglia_NEU_SGI.1776_0.37um_24h	0.0172434	0.590352	178	0.975563
GTEx_Brain_Nucleus_accumbens_basal_ganglia_NEU_CX.5461_1.11um_24h	0.0171859	0.590057	178	0.975563
GTEx_Brain_Nucleus_accumbens_basal_ganglia_NEU_MLN.8054_3.33um_24h	0.0170992	0.58961	178	0.975563
GTEx_Brain_Putamen_basal_ganglia_NEU_sunitinib_0.04um_24h	0.0183202	0.590645	159	0.975563
GTEx_Brain_Putamen_basal_ganglia_NEU_SB.239063_0.37um_24h	0.018156	0.589847	159	0.975563
GTEx_Brain_Anterior_cingulate_cortex_BA24_NPC_PD.173074_10É M_24h	0.0186318	0.589218	149	0.975563
GTEx_Brain_Anterior_cingulate_cortex_BA24_NPC_IDAM_10É M_24h	0.0188604	0.590294	149	0.975563
GTEx_Brain_Caudate_basal_ganglia_NPC_BRD.A89333723_10É M_24h	0.0159874	0.58999	205	0.975563
GTEx_Brain_Caudate_basal_ganglia_NPC_erythromycin_10É M_24h	0.0160587	0.590385	205	0.975563
GTEx_Brain_Caudate_basal_ganglia_NPC_BRD.K49061529_10É M_24h	0.0160612	0.590398	205	0.975563
GTEx_Brain_Caudate_basal_ganglia_NPC_fluticasone_10É M_24h.1	0.0160438	0.590302	205	0.975563
GTEx_Brain_Caudate_basal_ganglia_NPC_GR.32191_10É M_24h	0.0160107	0.590119	205	0.975563
GTEx_Brain_Caudate_basal_ganglia_NPC_buddleoflavonoloside_10É M_24h	0.015964	0.589861	205	0.975563
GTEx_Brain_Caudate_basal_ganglia_NPC_BRD.K86522396_10É M_24h	0.0160131	0.590132	205	0.975563
GTEx_Brain_Caudate_basal_ganglia_NPC_sirolimus_10É M_6h	0.0160511	0.590342	205	0.975563
GTEx_Brain_Caudate_basal_ganglia_NPC_anandamide_10É M_6h	0.0158916	0.58946	205	0.975563
GTEx_Brain_Cerebellar_Hemisphere_NPC_vicriviroc_10É M_24h	0.0142463	0.590072	258	0.975563
GTEx_Brain_Cerebellar_Hemisphere_NPC_U0126_10É M_24h	0.0142669	0.5902	258	0.975563
GTEx_Brain_Cerebellar_Hemisphere_NPC_SA.1925996_10É M_24h	0.014263	0.590176	258	0.975563
GTEx_Brain_Cerebellar_Hemisphere_NPC_tetrabenazine_10É M_24h	0.014255	0.590126	258	0.975563
GTEx_Brain_Cerebellar_Hemisphere_NPC_BRD.A41986761_10É M_6h	0.0141867	0.589701	258	0.975563
GTEx_Brain_Cerebellum_NPC_cediranib_10É M_24h	0.0120347	0.589881	359	0.975563
GTEx_Brain_Cerebellum_NPC_digoxin_10É M_24h.1	0.0120712	0.590148	359	0.975563
GTEx_Brain_Cerebellum_NPC_BRD.K95767742_10É M_24h	0.0119362	0.589158	359	0.975563
GTEx_Brain_Cortex_NPC_BRD.K46961308_10É M_24h	0.0150381	0.589724	230	0.975563
GTEx_Brain_Cortex_NPC_BRD.K59460069_10É M_24h	0.0150736	0.589932	230	0.975563
GTEx_Brain_Cortex_NPC_leucodin_10É M_24h	0.0151666	0.590477	230	0.975563
GTEx_Brain_Cortex_NPC_BRD.A31180007_10É M_6h	0.0151612	0.590445	230	0.975563
GTEx_Brain_Cortex_NPC_M.344_10É M_6h	0.0150909	0.590033	230	0.975563
GTEx_Brain_Frontal_Cortex_BA9_NPC_BRD.K36087356_10É M_24h	0.0176689	0.590446	170	0.975563
GTEx_Brain_Frontal_Cortex_BA9_NPC_BRD.K42644990_10É M_24h	0.0176548	0.590375	170	0.975563
GTEx_Brain_Frontal_Cortex_BA9_NPC_BRD.K43581698_10É M_24h	0.0175138	0.589665	170	0.975563
GTEx_Brain_Frontal_Cortex_BA9_NPC_BRD.K96703623_10É M_24h	0.0174411	0.5893	170	0.975563
GTEx_Brain_Hippocampus_NPC_latrunculin.b_10É M_24h.1	0.020561	0.590379	126	0.975563
GTEx_Brain_Hippocampus_NPC_HG.5.88.01_10É M_24h	0.02039	0.58964	126	0.975563
GTEx_Brain_Hippocampus_NPC_K784.3188_10É M_24h	0.020441	0.589861	126	0.975563
GTEx_Brain_Hippocampus_NPC_ketanserin_10É M_24h	0.020273	0.589134	126	0.975563
GTEx_Brain_Hippocampus_NPC_ipratropium_10É M_24h	0.0206	0.590548	126	0.975563
GTEx_Brain_Hippocampus_NPC_epigallocatechin.gallate...._10É M_6h	0.020372	0.589562	126	0.975563
GTEx_Brain_Hypothalamus_NPC_CGP.52411_10É M_24h	0.0209781	0.589576	119	0.975563
GTEx_Brain_Hypothalamus_NPC_fenretinide_10É M_24h.1	0.0210458	0.58986	119	0.975563
GTEx_Brain_Hypothalamus_NPC_BRD.K39187410_10É M_24h	0.0209675	0.589531	119	0.975563
GTEx_Brain_Hypothalamus_NPC_BRD.K51595563_10É M_24h	0.0211419	0.590263	119	0.975563
GTEx_Brain_Hypothalamus_NPC_ciproxifan_10É M_6h	0.0209336	0.589389	119	0.975563
GTEx_Brain_Nucleus_accumbens_basal_ganglia_NPC_BRD.A09053961_10É M_6h	0.0171572	0.589909	178	0.975563
GTEx_Brain_Putamen_basal_ganglia_NPC_SR.142948_10É M_24h	0.0180791	0.589473	159	0.975563
GTEx_Brain_Putamen_basal_ganglia_NPC_emetine_10É M_24h	0.0180186	0.589178	159	0.975563
GTEx_Brain_Putamen_basal_ganglia_NPC_tolazamide_10É M_24h	0.0180784	0.589469	159	0.975563
GTEx_Brain_Putamen_basal_ganglia_NPC_GP.2a_10É M_24h	0.018141	0.589774	159	0.975563
GTEx_Brain_Putamen_basal_ganglia_NPC_taurodeoxycholic.acid_10É M_6h	0.0181508	0.589821	159	0.975563
GTEx_Brain_Anterior_cingulate_cortex_BA24_NPC_BMS.345541_1.0um_6h.2	0.0186881	0.589483	149	0.975563
GTEx_Brain_Caudate_basal_ganglia_NPC_KU.55933_3.33um_24h	0.0159369	0.58971	205	0.975563
GTEx_Brain_Cerebellar_Hemisphere_NPC_ibrutinib_10.0um_24h	0.0141474	0.589457	258	0.975563
GTEx_Brain_Cerebellar_Hemisphere_NPC_vorinostat_0.37um_24h	0.0141177	0.589273	258	0.975563
GTEx_Brain_Cerebellar_Hemisphere_NPC_TAK.715_10.0um_24h	0.0142529	0.590113	258	0.975563
GTEx_Brain_Cerebellum_NPC_dabrafenib_10.0um_24h	0.0120178	0.589756	359	0.975563
GTEx_Brain_Cortex_NPC_NPK76.II.72.1_0.04um_24h	0.0150216	0.589627	230	0.975563
GTEx_Brain_Frontal_Cortex_BA9_NPC_tivantinib_0.37um_24h	0.0174203	0.589195	170	0.975563
GTEx_Brain_Frontal_Cortex_BA9_NPC_cabozantinib_10.0um_24h	0.0176561	0.590381	170	0.975563
GTEx_Brain_Frontal_Cortex_BA9_NPC_I.BET.151_3.33um_24h	0.0176396	0.590299	170	0.975563
GTEx_Brain_Frontal_Cortex_BA9_NPC_AZ.20_0.12um_24h	0.0174948	0.58957	170	0.975563
GTEx_Brain_Hippocampus_NPC_WZ.7043_1.11um_24h	0.020546	0.590314	126	0.975563
GTEx_Brain_Hippocampus_NPC_MK.1775_0.12um_24h	0.020471	0.58999	126	0.975563
GTEx_Brain_Nucleus_accumbens_basal_ganglia_NPC_VE.822_0.1um_6h.2	0.0172807	0.590545	178	0.975563
GTEx_Brain_Nucleus_accumbens_basal_ganglia_NPC_IPI.145_0.5um_6h.2	0.0170407	0.589308	178	0.975563
GTEx_Brain_Putamen_basal_ganglia_NPC_GDC.0879_3.33um_24h	0.0180216	0.589193	159	0.975563
GTEx_Brain_Anterior_cingulate_cortex_BA24_NPC.CAS9_AZD.4547_10.0um_24h	0.0187678	0.589859	149	0.975563
GTEx_Brain_Anterior_cingulate_cortex_BA24_NPC.CAS9_decitabine_10.0um_24h	0.0186681	0.589389	149	0.975563
GTEx_Brain_Caudate_basal_ganglia_NPC.CAS9_KIN001.244_1.11um_24h	0.0160093	0.590111	205	0.975563
GTEx_Brain_Caudate_basal_ganglia_NPC.CAS9_BMS.777607_0.37um_24h	0.0160427	0.590296	205	0.975563
GTEx_Brain_Caudate_basal_ganglia_NPC.CAS9_BRD.K68548958_0.12um_24h	0.0158874	0.589437	205	0.975563
GTEx_Brain_Caudate_basal_ganglia_NPC.CAS9_JNK.IN.5A_3.33um_24h	0.0158874	0.589437	205	0.975563
GTEx_Brain_Cerebellum_NPC.CAS9_entinostat_0.12um_24h	0.0121072	0.590413	359	0.975563
GTEx_Brain_Cortex_NPC.CAS9_MLN.0128_0.37um_24h	0.0151382	0.590311	230	0.975563
GTEx_Brain_Frontal_Cortex_BA9_NPC.CAS9_MGCD.265_1.11um_24h	0.0176829	0.590517	170	0.975563
GTEx_Brain_Hippocampus_NPC.CAS9_XMD.892_0.04um_24h	0.020285	0.589186	126	0.975563
GTEx_Brain_Hypothalamus_NPC.CAS9_chelerythrine_10.0um_24h	0.0209604	0.589501	119	0.975563
GTEx_Brain_Nucleus_accumbens_basal_ganglia_NPC.CAS9_NU.7026_0.37um_24h	0.0172375	0.590322	178	0.975563
GTEx_Brain_Nucleus_accumbens_basal_ganglia_NPC.CAS9_MLN.8054_1.11um_24h	0.0172886	0.590585	178	0.975563
GTEx_Brain_Nucleus_accumbens_basal_ganglia_NPC.CAS9_CG.930_1.11um_24h	0.0172008	0.590133	178	0.975563
GTEx_Brain_Anterior_cingulate_cortex_BA24_NPC.TAK_NPK76.II.72.1_0.12um_24h	0.0186345	0.589231	149	0.975563
GTEx_Brain_Anterior_cingulate_cortex_BA24_NPC.TAK_olaparib_1.5um_6h.2	0.0188767	0.590371	149	0.975563
GTEx_Brain_Caudate_basal_ganglia_NPC.TAK_AZ.20_0.37um_24h	0.0158776	0.589383	205	0.975563
GTEx_Brain_Cerebellum_NPC.TAK_SAR.245409_0.37um_24h	0.0121092	0.590428	359	0.975563
GTEx_Brain_Cerebellum_NPC.TAK_PD.0325901_0.37um_24h	0.012018	0.589758	359	0.975563
GTEx_Brain_Cerebellum_NPC.TAK_PD.0325901_3.33um_24h.1	0.0119442	0.589216	359	0.975563
GTEx_Brain_Frontal_Cortex_BA9_NPC.TAK_GSK.J1_10.0um_24h	0.0175901	0.59005	170	0.975563
GTEx_Brain_Frontal_Cortex_BA9_NPC.TAK_epigallocatechin.gallate...._1.11um_24h	0.0175632	0.589914	170	0.975563
GTEx_Brain_Frontal_Cortex_BA9_NPC.TAK_KU.55933_3.33um_24h	0.0175107	0.58965	170	0.975563
GTEx_Brain_Hippocampus_NPC.TAK_motesanib_1.11um_24h	0.020351	0.589472	126	0.975563
GTEx_Brain_Hippocampus_NPC.TAK_AGK.2_1.11um_24h	0.020411	0.589731	126	0.975563
GTEx_Brain_Hippocampus_NPC.TAK_OSI.027_2.0um_6h	0.020375	0.589575	126	0.975563
GTEx_Brain_Nucleus_accumbens_basal_ganglia_NPC.TAK_dasatinib_0.12um_24h.1	0.0170833	0.589528	178	0.975563
GTEx_Brain_Putamen_basal_ganglia_NPC.TAK_Gossypetin_10.0um_6h.1	0.0181858	0.589992	159	0.975563
GTEx_Colon_Sigmoid_HT115_SB.216763_10É M_6h	0.0134372	0.590118	290	0.975563
GTEx_Colon_Sigmoid_HT29_ABT.751_10É M_24h	0.0133206	0.589349	290	0.975563
GTEx_Colon_Sigmoid_HT29_BRD.K11187612_10É M_24h	0.0133956	0.589844	290	0.975563
GTEx_Colon_Sigmoid_HT29_BRD.K53790075_5É M_24h	0.0133716	0.589686	290	0.975563
GTEx_Colon_Sigmoid_HT29_BRD.K56904840_5É M_24h	0.0133281	0.589399	290	0.975563
GTEx_Colon_Sigmoid_HT29_BRD.K79684588_5É M_24h	0.0134526	0.590219	290	0.975563
GTEx_Colon_Sigmoid_HT29_BRD.K34825242_5É M_24h	0.0133733	0.589697	290	0.975563
GTEx_Colon_Sigmoid_HT29_BRD.K55196996_5É M_24h	0.0133826	0.589758	290	0.975563
GTEx_Colon_Sigmoid_HT29_BRD.K22080587_10É M_24h	0.0133983	0.589862	290	0.975563
GTEx_Colon_Transverse_HT29_heliotrine_10É M_24h	0.0132867	0.590636	300	0.975563
GTEx_Colon_Transverse_HT29_BRD.K28918096_5É M_24h	0.0132491	0.590384	300	0.975563
GTEx_Colon_Transverse_HT29_BRD.K95666496_5É M_24h	0.0132008	0.59006	300	0.975563
GTEx_Colon_Transverse_HT29_BRD.K76820571_5É M_24h	0.0131497	0.589717	300	0.975563
GTEx_Colon_Transverse_HT29_BRD.K42454450_10É M_24h	0.0132098	0.59012	300	0.975563
GTEx_Colon_Transverse_HT29_AVA_0.37É M_24h	0.0131331	0.589606	300	0.975563
GTEx_Colon_Transverse_HT29_estriol_3.33É M_24h	0.0131474	0.589702	300	0.975563
GTEx_Small_Intestine_Terminal_Ileum_HT29_BRD.A68890828_10É M_24h	0.0186521	0.590208	152	0.975563
GTEx_Small_Intestine_Terminal_Ileum_HT29_BRD.K95080525_10É M_24h	0.0184984	0.589477	152	0.975563
GTEx_Small_Intestine_Terminal_Ileum_HT29_K784.3131_10É M_6h.1	0.0186521	0.590208	152	0.975563
GTEx_Small_Intestine_Terminal_Ileum_HT29_BRD.K70960308_10É M_6h	0.0186128	0.590021	152	0.975563
GTEx_Small_Intestine_Terminal_Ileum_HT29_dipyridamole_10É M_6h.2	0.0187034	0.590452	152	0.975563
GTEx_Small_Intestine_Terminal_Ileum_HT29_BRD.K56240483_5É M_24h	0.0187051	0.59046	152	0.975563
GTEx_Small_Intestine_Terminal_Ileum_HT29_BRD.K97239800_5É M_24h	0.0185291	0.589623	152	0.975563
GTEx_Small_Intestine_Terminal_Ileum_HT29_BRD.K46811723_5É M_24h	0.0184659	0.589322	152	0.975563
GTEx_Colon_Sigmoid_HT29_carprofen_0.04um_24h	0.0133757	0.589713	290	0.975563
GTEx_Colon_Sigmoid_HT29_travoprost_1.11um_24h	0.0133554	0.589579	290	0.975563
GTEx_Colon_Sigmoid_HT29_SGX523_0.04um_24h.1	0.0134867	0.590445	290	0.975563
GTEx_Colon_Sigmoid_HT29_phenytoin_1.11um_24h	0.0133486	0.589534	290	0.975563
GTEx_Colon_Transverse_HT29_MLN.8054_10.0um_24h	0.0132144	0.590152	300	0.975563
GTEx_Colon_Transverse_HT29_chlorthalidone_1.11um_24h	0.0132194	0.590185	300	0.975563
GTEx_Colon_Transverse_HT29_benfluorex_0.37um_24h	0.0132483	0.590379	300	0.975563
GTEx_Colon_Transverse_HT29_cinoxacin_10.0um_24h	0.0131202	0.58952	300	0.975563
GTEx_Colon_Transverse_HT29_CL.218872_3.33um_24h	0.0131169	0.589497	300	0.975563
GTEx_Colon_Transverse_HT29_cabozantinib_1.11um_24h.1	0.0132878	0.590643	300	0.975563
GTEx_Colon_Transverse_HT29_molsidomine_0.04um_24h	0.0132207	0.590194	300	0.975563
GTEx_Colon_Transverse_HT29_idasanutlin_1.11um_24h	0.0131132	0.589473	300	0.975563
GTEx_Colon_Transverse_HT29_zalcitabine_0.37um_24h	0.013193	0.590008	300	0.975563
GTEx_Colon_Transverse_HT29_ulipristal_0.12um_24h	0.0131518	0.589731	300	0.975563
GTEx_Colon_Transverse_HT29_lomitapide_1.11um_24h	0.013261	0.590464	300	0.975563
GTEx_Small_Intestine_Terminal_Ileum_HT29_OCO.1112_10.0um_24h	0.0187282	0.59057	152	0.975563
GTEx_Small_Intestine_Terminal_Ileum_HT29_gaboxadol_3.33um_24h	0.0186368	0.590135	152	0.975563
GTEx_Small_Intestine_Terminal_Ileum_HT29_lorcaserin_3.33um_24h	0.0184727	0.589355	152	0.975563
GTEx_Small_Intestine_Terminal_Ileum_HT29_benazepril_3.33um_24h	0.0186367	0.590135	152	0.975563
GTEx_Small_Intestine_Terminal_Ileum_HT29_BTS.54505_1.11um_24h	0.0187444	0.590647	152	0.975563
GTEx_Small_Intestine_Terminal_Ileum_HT29_LY.2157299_0.12um_24h	0.0184274	0.58914	152	0.975563
GTEx_Small_Intestine_Terminal_Ileum_HT29_phentermine_10.0um_24h	0.018512	0.589542	152	0.975563
GTEx_Small_Intestine_Terminal_Ileum_HT29_mycophenolic.acid_1.11um_24h	0.0185308	0.589631	152	0.975563
GTEx_Colon_Transverse_LOVO_batimastat_40É M_6h	0.0130789	0.589242	300	0.975563
GTEx_Colon_Sigmoid_MDST8_NU.1025_10É M_6h	0.0134577	0.590254	290	0.975563
GTEx_Small_Intestine_Terminal_Ileum_MDST8_BMS.754807_10É M_6h	0.0185103	0.589534	152	0.975563
GTEx_Colon_Sigmoid_NCIH508_promethazine_5É M_6h	0.0133363	0.589453	290	0.975563
GTEx_Colon_Transverse_RKO_XAV.939_10É M_6h	0.0132025	0.590072	300	0.975563
GTEx_Colon_Sigmoid_SNU1040_IKK3.inhibitor.IX_5É M_6h	0.0133956	0.589844	290	0.975563
GTEx_Colon_Transverse_SNU1040_BRD.K67778494_10É M_6h	0.013067	0.589163	300	0.975563
GTEx_Small_Intestine_Terminal_Ileum_SNU1040_PX.12_30É M_6h	0.0187034	0.590452	152	0.975563
GTEx_Small_Intestine_Terminal_Ileum_SNUC4_tolazamide_10É M_6h	0.0185274	0.589615	152	0.975563
GTEx_Colon_Transverse_SNUC5_pifithrin.mu_10É M_6h	0.0132804	0.590594	300	0.975563
GTEx_Small_Intestine_Terminal_Ileum_SNUC5_maraviroc_10É M_6h	0.0185923	0.589924	152	0.975563
GTEx_Colon_Transverse_SW480_artesunate_10É M_6h	0.0131843	0.58995	300	0.975563
GTEx_Colon_Transverse_SW948_CD.437_10É M_6h	0.0132854	0.590628	300	0.975563
GTEx_Colon_Transverse_SW948_BRD.K52904470_10É M_6h	0.0130868	0.589295	300	0.975563
GTEx_Cells_EBV-transformed_lymphocytes_CD34_sirolimus_10.0um_24h.1	0.0186038	0.590568	154	0.975563
GTEx_Spleen_CD34_vorinostat_10.0um_24h.2	0.0142488	0.59026	259	0.975563
GTEx_Whole_Blood_CD34_dasatinib_0.12um_24h	0.0112226	0.590046	414	0.975563
GTEx_Whole_Blood_CD34_SB.525334_0.37um_24h	0.0112856	0.590543	414	0.975563
GTEx_Whole_Blood_CD34_KI.20227_1.11um_24h	0.0112311	0.590113	414	0.975563
GTEx_Spleen_JURKAT_osimertinib_1.11um_24h	0.0142961	0.590555	259	0.975563
GTEx_Whole_Blood_JURKAT_rebastinib_1.11um_24h	0.0112388	0.590174	414	0.975563
GTEx_Cells_EBV-transformed_lymphocytes_NOMO1_tolazamide_10É M_6h	0.0183672	0.589436	154	0.975563
GTEx_Cells_EBV-transformed_lymphocytes_PL21_nicardipine_10É M_6h	0.018474	0.589947	154	0.975563
GTEx_Spleen_PL21_importazole_60É M_6h	0.0141997	0.589955	259	0.975563
GTEx_Spleen_PL21_BRD.A83255679_20É M_6h	0.014132	0.589533	259	0.975563
GTEx_Cells_EBV-transformed_lymphocytes_SKM1_thalidomide_10É M_6h	0.0185858	0.590482	154	0.975563
GTEx_Cells_EBV-transformed_lymphocytes_THP1_BRD.K40758391_40É M_6h	0.0183714	0.589455	154	0.975563
GTEx_Cells_EBV-transformed_lymphocytes_THP1_BRD.K95985487_3É M_24h	0.0184519	0.589841	154	0.975563
GTEx_Spleen_THP1_BRD.K23582869_10nM_6h	0.0141474	0.589629	259	0.975563
GTEx_Whole_Blood_U937_BRD.A24054354_10É M_6h	0.0112616	0.590353	414	0.975563
GTEx_Whole_Blood_U937_ERK.inhibitor.11E_500nM_6h	0.0111906	0.589793	414	0.975563
GTEx_Spleen_WSUDLCL2_BRD.K21614065_10É M_6h	0.0143006	0.590583	259	0.975563
GTEx_Liver_HEPG2_BRD.K00910650_10É M_6h	0.0169182	0.589172	180	0.975563
GTEx_Liver_HEPG2_BRD.K20492338_10É M_6h	0.0170232	0.589716	180	0.975563
GTEx_Liver_HEPG2_BRD.K26211296_10É M_6h	0.0170221	0.589711	180	0.975563
GTEx_Liver_HEPG2_BRD.K97534490_10É M_6h	0.0169625	0.589402	180	0.975563
GTEx_Liver_HEPG2_SYK.inhibitor_10É M_6h	0.0171765	0.59051	180	0.975563
GTEx_Liver_HEPG2_BRD.K08777248_10É M_6h	0.0169409	0.58929	180	0.975563
GTEx_Liver_HEPG2_BRD.K81164606_10É M_24h	0.0170438	0.589823	180	0.975563
GTEx_Liver_HEPG2_celastrol_0.04um_24h	0.0171847	0.590553	180	0.975563
GTEx_Liver_HEPG2_AST.1306_0.37um_24h	0.0170952	0.590089	180	0.975563
GTEx_Liver_HEPG2_BMS.509744_0.12um_24h	0.0171518	0.590382	180	0.975563
GTEx_Liver_HEPG2_BGT.226_3.33um_24h	0.0171775	0.590516	180	0.975563
GTEx_Liver_HEPG2_OTS.167_0.37um_24h	0.0171343	0.590292	180	0.975563
GTEx_Liver_PHH_L.152804_10É M_24h	0.0170643	0.58993	180	0.975563
GTEx_Liver_PHH_GW.583340_10É M_24h	0.0169439	0.589306	180	0.975563
GTEx_Lung_A549_BML.259_80É M_24h	0.0105717	0.590499	471	0.975563
GTEx_Lung_A549_parthenolide_10É M_24h	0.0105109	0.589988	471	0.975563
GTEx_Lung_A549_BRD.K57592392_10É M_6h	0.0105521	0.590334	471	0.975563
GTEx_Lung_A549_KU.C103671_10É M_6h	0.0105721	0.590503	471	0.975563
GTEx_Lung_A549_phenothiazine_10É M_24h.2	0.0105518	0.590332	471	0.975563
GTEx_Lung_A549_BRD.K69003436_10É M_24h	0.0104258	0.589272	471	0.975563
GTEx_Lung_A549_BIX.01338_10É M_6h	0.0105454	0.590278	471	0.975563
GTEx_Lung_A549_ZM.447439_10É M_6h	0.0105681	0.590469	471	0.975563
GTEx_Lung_A549_GW.441756_10É M_24h	0.0105011	0.589905	471	0.975563
GTEx_Lung_A549_zardaverine_10É M_6h.1	0.010444	0.589425	471	0.975563
GTEx_Lung_A549_herniarin_10É M_24h	0.0104734	0.589672	471	0.975563
GTEx_Lung_A549_SD.6.035.A12_10É M_6h	0.0105697	0.590483	471	0.975563
GTEx_Lung_A549_cyclophosphamide_10É M_6h.1	0.0104508	0.589482	471	0.975563
GTEx_Lung_A549_albendazole_10É M_6h.1	0.0105651	0.590444	471	0.975563
GTEx_Lung_A549_BRD.K68565044_5É M_24h	0.0105307	0.590154	471	0.975563
GTEx_Lung_A549_BRD.K99882679_5É M_24h	0.0105006	0.589901	471	0.975563
GTEx_Lung_A549_BRD.K20658410_5É M_24h	0.0104812	0.589738	471	0.975563
GTEx_Lung_A549_BRD.K72502177_5É M_24h	0.0104677	0.589624	471	0.975563
GTEx_Lung_A549_BRD.K12405591_5É M_24h	0.0104835	0.589757	471	0.975563
GTEx_Lung_A549_BRD.K84195635_5É M_24h	0.0104681	0.589628	471	0.975563
GTEx_Lung_A549_BRD.K46028776_5É M_24h	0.010524	0.590098	471	0.975563
GTEx_Lung_A549_BRD.K81019664_5É M_24h	0.0105014	0.589907	471	0.975563
GTEx_Lung_A549_BRD.K95074209_5É M_24h	0.0105602	0.590403	471	0.975563
GTEx_Lung_A549_BRD.K17611527_5É M_24h	0.0105356	0.590196	471	0.975563
GTEx_Lung_A549_BRD.K82078087_5É M_24h	0.0105472	0.590293	471	0.975563
GTEx_Lung_A549_BRD.K97924280_5É M_24h	0.0105458	0.590281	471	0.975563
GTEx_Lung_A549_BRD.K62695275_5É M_24h	0.0105037	0.589927	471	0.975563
GTEx_Lung_A549_BRD.K31285743_5É M_24h	0.0105186	0.590052	471	0.975563
GTEx_Lung_A549_BRD.K12034365_5É M_24h	0.0105567	0.590373	471	0.975563
GTEx_Lung_A549_BRD.K41169041_5É M_24h	0.0105335	0.590178	471	0.975563
GTEx_Lung_A549_BRD.K95285735_10É M_24h	0.010537	0.590207	471	0.975563
GTEx_Lung_A549_SKI.II_10É M_24h.1	0.010542	0.59025	471	0.975563
GTEx_Lung_A549_BRD.K77432048_500nM_24h	0.0104386	0.589379	471	0.975563
GTEx_Lung_A549_FL.HDAC.025_0.04É M_24h	0.0105759	0.590534	471	0.975563
GTEx_Lung_DV90_BRD.K89692698_100É M_6h	0.0105584	0.590387	471	0.975563
GTEx_Lung_HCC515_SDZ.205.557_10É M_24h	0.0105613	0.590412	471	0.975563
GTEx_Lung_HCC515_chloroquine_10É M_24h	0.0105879	0.590635	471	0.975563
GTEx_Lung_HCC515_dexamethasone_10É M_6h	0.0104304	0.589311	471	0.975563
GTEx_Lung_HCC515_BRD.K95547711_10É M_6h	0.0105367	0.590205	471	0.975563
GTEx_Lung_HCC515_I.070759_10É M_6h	0.010548	0.5903	471	0.975563
GTEx_Lung_HCC515_enalapril_10nM_6h	0.0105368	0.590205	471	0.975563
GTEx_Lung_T3M10_nimodipine_10É M_6h	0.0104812	0.589737	471	0.975563
GTEx_Cells_Transformed_fibroblasts_SKB_BRD.K14704318_10É M_24h	0.0102164	0.590041	499	0.975563
GTEx_Cells_Transformed_fibroblasts_SKB_BRD.K27170250_10É M_24h	0.0102791	0.590585	499	0.975563
GTEx_Cells_Transformed_fibroblasts_SKB_BRD.K76926998_10É M_24h	0.0102113	0.589997	499	0.975563
GTEx_Cells_Transformed_fibroblasts_SKB_entinostat_10É M_24h.1	0.0101119	0.589136	499	0.975563
GTEx_Muscle_Skeletal_SKB_trichostatin.a_10É M_24h.1	0.0102671	0.590569	500	0.975563
GTEx_Muscle_Skeletal_SKB_CGP.20712_10É M_24h	0.0101922	0.58992	500	0.975563
GTEx_Muscle_Skeletal_SKB_omeprazole_10É M_24h	0.0102044	0.590026	500	0.975563
GTEx_Muscle_Skeletal_SKL_alectinib_10.0um_24h	0.0101077	0.589188	500	0.975563
GTEx_Cells_Transformed_fibroblasts_SKL.C_OTS.167_1.11um_24h	0.0101552	0.58951	499	0.975563
GTEx_Cells_Transformed_fibroblasts_SKL.C_PF.03758309_10.0um_24h	0.0101905	0.589817	499	0.975563
GTEx_Muscle_Skeletal_SKL.C_KU.60019_3.33um_24h	0.0102158	0.590125	500	0.975563
GTEx_Ovary_COV644_BRD.K84924563_40É M_6h	0.0187717	0.589877	149	0.975563
GTEx_Ovary_EFO27_neratinib_10É M_6h	0.0186901	0.589493	149	0.975563
GTEx_Ovary_RMGI_teniposide_1É M_6h	0.0187726	0.589881	149	0.975563
GTEx_Ovary_RMUGS_BRD.K19922318_10É M_6h	0.0188452	0.590223	149	0.975563
GTEx_Pancreas_YAPC_ganaxolone_1.11um_24h	0.0127288	0.590133	323	0.975563
GTEx_Pancreas_YAPC_ivabradine_0.04um_24h	0.0126434	0.589538	323	0.975563
GTEx_Pancreas_YAPC_oxypurinol_10.0um_24h	0.0127412	0.590219	323	0.975563
GTEx_Pancreas_YAPC_trimipramine_0.04um_24h	0.0127387	0.590202	323	0.975563
GTEx_Pancreas_YAPC_LCQ.908_0.12um_24h	0.0127181	0.590058	323	0.975563
GTEx_Pancreas_YAPC_acyclovir_1.11um_24h	0.0127906	0.590563	323	0.975563
GTEx_Pancreas_YAPC_losmapimod_1.11um_24h	0.0127536	0.590306	323	0.975563
GTEx_Pancreas_YAPC_quinidine_10.0um_24h	0.0127774	0.590471	323	0.975563
GTEx_Pancreas_YAPC_romidepsin_3.33um_24h	0.0127029	0.589952	323	0.975563
GTEx_Pancreas_YAPC_MG.132_20.0um_24h.233	0.0126442	0.589544	323	0.975563
GTEx_Pancreas_YAPC_MG.132_20.0um_24h.284	0.0126226	0.589394	323	0.975563
GTEx_Pancreas_YAPC_timonacic_1.11um_24h	0.0127896	0.590556	323	0.975563
GTEx_Pancreas_YAPC_dexamethasone.acetate_0.37um_24h	0.0127155	0.59004	323	0.975563
GTEx_Pancreas_YAPC_piperidolate_1.11um_24h	0.0126721	0.589738	323	0.975563
GTEx_Prostate_LNCAP_geldanamycin_3.33um_24h	0.0196922	0.58967	135	0.975563
GTEx_Prostate_PC3_tyrphostin.1_10É M_24h	0.0196495	0.589479	135	0.975563
GTEx_Prostate_PC3_ZD.7114_10É M_24h	0.0199044	0.59062	135	0.975563
GTEx_Prostate_PC3_BRD.K12690157_10É M_6h	0.0196056	0.589283	135	0.975563
GTEx_Prostate_PC3_BRD.K08995965_10É M_6h	0.0197593	0.589971	135	0.975563
GTEx_Prostate_PC3_RDR.01440SC_10É M_6h	0.0195824	0.589179	135	0.975563
GTEx_Prostate_PC3_meclizine_10É M_24h.2	0.0196666	0.589556	135	0.975563
GTEx_Prostate_PC3_bendroflumethiazide_10É M_6h.2	0.0197581	0.589965	135	0.975563
GTEx_Prostate_PC3_BRD.K46707574_5É M_24h	0.0196361	0.589419	135	0.975563
GTEx_Prostate_PC3_BRD.K92135888_5É M_24h	0.0196824	0.589627	135	0.975563
GTEx_Prostate_PC3_BRD.K76915833_5É M_24h	0.0197483	0.589921	135	0.975563
GTEx_Prostate_PC3_BRD.K20537503_5É M_24h	0.0198288	0.590282	135	0.975563
GTEx_Prostate_PC3_BRD.K31695944_10É M_24h	0.0198361	0.590315	135	0.975563
GTEx_Prostate_PC3_BRD.K49934959_10É M_24h	0.0197288	0.589834	135	0.975563
GTEx_Prostate_PC3_tacedinaline_100nM_24h.1	0.019819	0.590238	135	0.975563
GTEx_Prostate_PC3_PCI.34051_1É M_24h	0.0196703	0.589572	135	0.975563
GTEx_Prostate_PC3_CGP.60474_3.33um_24h	0.0199008	0.590604	135	0.975563
GTEx_Prostate_PC3_selinexor_0.04um_24h	0.0197556	0.589954	135	0.975563
GTEx_Prostate_PC3_sulpiride_10.0um_24h	0.0198922	0.590565	135	0.975563
GTEx_Prostate_PC3_alagebrium_0.37um_24h	0.0197044	0.589725	135	0.975563
GTEx_Prostate_PC3_perindopril_0.12um_24h	0.0198605	0.590424	135	0.975563
GTEx_Prostate_PC3_seocalcitol_0.04um_24h	0.0197532	0.589943	135	0.975563
GTEx_Prostate_PC3_paclitaxel_0.12um_24h	0.0197288	0.589834	135	0.975563
GTEx_Prostate_PC3_PF.04691502_3.33um_24h	0.0198947	0.590577	135	0.975563
GTEx_Prostate_PC3_PF.04691502_0.12um_24h	0.0197727	0.590031	135	0.975563
GTEx_Prostate_PC3_clozapine_0.37um_24h	0.0195776	0.589157	135	0.975563
GTEx_Prostate_PC3_pyrazinoylguanidine_1.11um_24h	0.0196507	0.589485	135	0.975563
GTEx_Prostate_PC3_desmopressin.acetate_3.33um_24h	0.0195946	0.589234	135	0.975563
GTEx_Prostate_PC3_pilaralisib_0.37um_24h	0.0196142	0.589321	135	0.975563
GTEx_Prostate_PC3_estramustine_0.37um_24h	0.0196849	0.589638	135	0.975563
GTEx_Prostate_PC3_bavisant_0.12um_24h	0.0197995	0.590151	135	0.975563
GTEx_Prostate_PC3_PS.178990_1.11um_24h	0.019902	0.590609	135	0.975563
GTEx_Prostate_PC3_danazol_3.33um_24h	0.0196605	0.589528	135	0.975563
GTEx_Prostate_VCAP_prostaglandin.a1_10É M_6h	0.0198142	0.590216	135	0.975563
GTEx_Prostate_VCAP_budesonide_10É M_24h	0.0198166	0.590227	135	0.975563
GTEx_Prostate_VCAP_BRD.A04392722_10É M_24h	0.0197312	0.589845	135	0.975563
GTEx_Prostate_VCAP_timolol_10É M_6h.1	0.0196556	0.589507	135	0.975563
GTEx_Prostate_VCAP_BRD.K43690686_5É M_24h	0.0196946	0.589681	135	0.975563
GTEx_Prostate_VCAP_BRD.K13166308_5É M_6h	0.0196861	0.589643	135	0.975563
GTEx_Prostate_VCAP_BRD.K13714335_5É M_24h	0.0195873	0.589201	135	0.975563
GTEx_Prostate_VCAP_BRD.K80391949_5É M_6h	0.0198605	0.590424	135	0.975563
GTEx_Prostate_VCAP_BRD.K08039553_5É M_24h	0.0198288	0.590282	135	0.975563
GTEx_Prostate_VCAP_BRD.K58835910_5É M_6h	0.01968	0.589616	135	0.975563
GTEx_Prostate_VCAP_BRD.K57061210_5É M_24h	0.0197678	0.590009	135	0.975563
GTEx_Prostate_VCAP_BRD.K00046588_5É M_24h	0.0198068	0.590183	135	0.975563
GTEx_Prostate_VCAP_BRD.K28530075_5É M_24h	0.019902	0.590609	135	0.975563
GTEx_Prostate_VCAP_BRD.K57759735_5É M_6h	0.0196252	0.58937	135	0.975563
GTEx_Prostate_VCAP_BRD.K16535949_5É M_24h	0.0196239	0.589365	135	0.975563
GTEx_Prostate_VCAP_BRD.K16257790_5É M_6h	0.0197044	0.589725	135	0.975563
GTEx_Prostate_VCAP_BRD.K82392710_10É M_24h	0.0197703	0.59002	135	0.975563
GTEx_Skin_Not_Sun_Exposed_Suprapubic_A375_Ro.04.6790_10É M_6h	0.0106916	0.589567	451	0.975563
GTEx_Skin_Not_Sun_Exposed_Suprapubic_A375_dubinidine_10É M_24h	0.0106876	0.589534	451	0.975563
GTEx_Skin_Not_Sun_Exposed_Suprapubic_A375_Ro.25.6981_10É M_24h	0.0107024	0.589656	451	0.975563
GTEx_Skin_Not_Sun_Exposed_Suprapubic_A375_KI.8751_10É M_6h	0.0107595	0.590126	451	0.975563
GTEx_Skin_Not_Sun_Exposed_Suprapubic_A375_BRD.A43155244_10É M_6h	0.0106821	0.589489	451	0.975563
GTEx_Skin_Not_Sun_Exposed_Suprapubic_A375_mephentermine_10É M_6h.1	0.0107279	0.589866	451	0.975563
GTEx_Skin_Not_Sun_Exposed_Suprapubic_A375_timolol_10É M_6h.1	0.0107708	0.590219	451	0.975563
GTEx_Skin_Not_Sun_Exposed_Suprapubic_A375_BRD.K42740486_5É M_24h	0.010674	0.589422	451	0.975563
GTEx_Skin_Not_Sun_Exposed_Suprapubic_A375_BRD.K00179355_5É M_24h	0.0106888	0.589544	451	0.975563
GTEx_Skin_Not_Sun_Exposed_Suprapubic_A375_BRD.K50808811_5É M_24h	0.0107975	0.590439	451	0.975563
GTEx_Skin_Not_Sun_Exposed_Suprapubic_A375_BRD.K05639721_5É M_24h	0.010644	0.589175	451	0.975563
GTEx_Skin_Not_Sun_Exposed_Suprapubic_A375_BRD.K76418961_10É M_24h	0.0107306	0.589888	451	0.975563
GTEx_Skin_Not_Sun_Exposed_Suprapubic_A375_BRD.K64864583_10É M_24h	0.010701	0.589645	451	0.975563
GTEx_Skin_Sun_Exposed_Lower_leg_A375_BX.795_10É M_24h	0.0096381	0.590012	560	0.975563
GTEx_Skin_Sun_Exposed_Lower_leg_A375_serdemetan_10É M_24h	0.00954551	0.589161	560	0.975563
GTEx_Skin_Sun_Exposed_Lower_leg_A375_BRD.A12633378_10É M_24h	0.00969374	0.590522	560	0.975563
GTEx_Skin_Sun_Exposed_Lower_leg_A375_BRD.K48654774_10É M_6h	0.0096303	0.58994	560	0.975563
GTEx_Skin_Sun_Exposed_Lower_leg_A375_L.694247_10É M_6h	0.00968025	0.590398	560	0.975563
GTEx_Skin_Sun_Exposed_Lower_leg_A375_EMD.66684_10É M_6h	0.00966709	0.590278	560	0.975563
GTEx_Skin_Sun_Exposed_Lower_leg_A375_biotin_10É M_6h	0.0096128	0.589779	560	0.975563
GTEx_Skin_Sun_Exposed_Lower_leg_A375_BRD.K98044070_5É M_24h	0.00968471	0.590439	560	0.975563
GTEx_Skin_Sun_Exposed_Lower_leg_A375_BRD.K60841303_5É M_24h	0.0095558	0.589256	560	0.975563
GTEx_Skin_Sun_Exposed_Lower_leg_A375_BRD.K13860832_5É M_24h	0.00959519	0.589618	560	0.975563
GTEx_Skin_Sun_Exposed_Lower_leg_A375_BRD.K35199432_5É M_24h	0.00955645	0.589262	560	0.975563
GTEx_Skin_Sun_Exposed_Lower_leg_A375_BRD.K64136010_5É M_24h	0.00963771	0.590008	560	0.975563
GTEx_Skin_Sun_Exposed_Lower_leg_A375_BRD.K16954564_5É M_24h	0.00969453	0.590529	560	0.975563
GTEx_Skin_Sun_Exposed_Lower_leg_A375_BRD.K50791850_5É M_24h	0.00959488	0.589615	560	0.975563
GTEx_Skin_Sun_Exposed_Lower_leg_A375_BRD.K17579844_5É M_24h	0.00959387	0.589606	560	0.975563
GTEx_Skin_Sun_Exposed_Lower_leg_A375_BRD.K63684048_5É M_24h	0.00970715	0.590645	560	0.975563
GTEx_Skin_Sun_Exposed_Lower_leg_A375_BRD.K14074563_5É M_24h	0.00970627	0.590637	560	0.975563
GTEx_Skin_Not_Sun_Exposed_Suprapubic_A375_SGX523_1.11um_24h.1	0.0107574	0.590109	451	0.975563
GTEx_Skin_Not_Sun_Exposed_Suprapubic_A375_bortezomib_20.0um_24h.61	0.0108066	0.590514	451	0.975563
GTEx_Skin_Not_Sun_Exposed_Suprapubic_A375_trifluoperazine_0.04um_24h	0.0108196	0.590621	451	0.975563
GTEx_Skin_Not_Sun_Exposed_Suprapubic_A375_CX.5461_1.11um_24h.1	0.0107794	0.59029	451	0.975563
GTEx_Skin_Not_Sun_Exposed_Suprapubic_A375_XL.888_10.0um_24h	0.0106579	0.589289	451	0.975563
GTEx_Skin_Not_Sun_Exposed_Suprapubic_A375_deoxycholic.acid_0.37um_24h	0.010746	0.590015	451	0.975563
GTEx_Skin_Not_Sun_Exposed_Suprapubic_A375_ARRY.334543_1.11um_24h	0.0107377	0.589947	451	0.975563
GTEx_Skin_Not_Sun_Exposed_Suprapubic_A375_epothilone.b_1.11um_24h	0.0107143	0.589754	451	0.975563
GTEx_Skin_Not_Sun_Exposed_Suprapubic_A375_acenocoumarol_0.37um_24h	0.0107583	0.590116	451	0.975563
GTEx_Skin_Not_Sun_Exposed_Suprapubic_A375_AZD.8931_0.37um_24h	0.0107075	0.589698	451	0.975563
GTEx_Skin_Not_Sun_Exposed_Suprapubic_A375_mycophenolic.acid_0.37um_24h	0.0107792	0.590288	451	0.975563
GTEx_Skin_Sun_Exposed_Lower_leg_A375_resveratrol_3.33um_24h	0.00961781	0.589825	560	0.975563
GTEx_Skin_Sun_Exposed_Lower_leg_A375_KIN001.269_0.37um_24h	0.00964096	0.590038	560	0.975563
GTEx_Skin_Sun_Exposed_Lower_leg_A375_etomoxir_0.04um_24h	0.0095572	0.589269	560	0.975563
GTEx_Skin_Sun_Exposed_Lower_leg_A375_carvedilol_0.04um_24h	0.00957502	0.589432	560	0.975563
GTEx_Skin_Sun_Exposed_Lower_leg_A375_kakonein_3.33um_24h	0.00964104	0.590039	560	0.975563
GTEx_Skin_Sun_Exposed_Lower_leg_A375_linopirdine_10.0um_24h	0.00958395	0.589514	560	0.975563
GTEx_Skin_Sun_Exposed_Lower_leg_A375_LY.2157299_3.33um_24h	0.00954806	0.589185	560	0.975563
GTEx_Skin_Sun_Exposed_Lower_leg_A375_KD.025_1.11um_24h	0.00970473	0.590623	560	0.975563
GTEx_Skin_Sun_Exposed_Lower_leg_A375_sorbinil_0.12um_24h	0.00968382	0.590431	560	0.975563
GTEx_Skin_Sun_Exposed_Lower_leg_A375_piperidolate_3.33um_24h	0.00958761	0.589548	560	0.975563
GTEx_Skin_Sun_Exposed_Lower_leg_SKMEL1_gemcitabine_100nM_6h	0.00961154	0.589768	560	0.975563
GTEx_Skin_Sun_Exposed_Lower_leg_SKMEL1_L.690488_10É M_6h	0.00956427	0.589334	560	0.975563
GTEx_Skin_Sun_Exposed_Lower_leg_SKMEL28_AR.C133057XX_10É M_6h	0.00966674	0.590274	560	0.975563
GTEx_Skin_Sun_Exposed_Lower_leg_SKMEL28_BRD.K56411643_10É M_6h	0.00964268	0.590054	560	0.975563
GTEx_Uterus_HELA_bortezomib_20.0um_24h.28	0.0218523	0.590447	112	0.975563
GTEx_Uterus_HELA_medrysone_1.11um_24h	0.0215405	0.589178	112	0.975563
GTEx_Uterus_HELA_lacidipine_0.37um_24h	0.0217754	0.590135	112	0.975563
GTEx_Uterus_HELA_tonabersat_0.04um_24h	0.0215319	0.589143	112	0.975563
GTEx_Uterus_HELA_bisindolylmaleimide_1.11um_24h	0.0218395	0.590395	112	0.975563
GTEx_Uterus_HELA_epitiostanol_0.12um_24h	0.0216943	0.589805	112	0.975563
GTEx_Uterus_HELA_aminocaproic.acid_0.04um_24h	0.0217199	0.589908	112	0.975563
GTEx_Uterus_HELA_ursodeoxycholyltaurine_0.04um_24h	0.0215789	0.589335	112	0.975563
GTEx_Uterus_HELA_bortezomib_20.0um_24h.240	0.0217242	0.589926	112	0.975563
GTEx_Uterus_HELA_cutamesine_0.12um_24h	0.0216088	0.589456	112	0.975563
GTEx_Uterus_HELA_nikethamide_0.12um_24h	0.0218822	0.590569	112	0.975563
GTEx_Uterus_HELA_bortezomib_20.0um_24h.325	0.0217563	0.590057	112	0.975563
GTEx_Uterus_JHUEM2_CI.976_80É M_6h	0.0218972	0.59063	112	0.975563
GTEx_Brain_Cortex_NPC_BRD.A75769921_10É M_6h	0.0151977	0.590659	230	0.975579
GTEx_Skin_Not_Sun_Exposed_Suprapubic_A375_GW.843682X_1.11um_24h	0.0108248	0.590664	451	0.975581
GTEx_Brain_Anterior_cingulate_cortex_BA24_NPC.CAS9_chelerythrine_0.37um_24h	0.0189402	0.59067	149	0.975582
GTEx_Lung_A549_BRD.K40997335_5É M_24h	0.0105928	0.590677	471	0.975582
GTEx_Prostate_PC3_BRD.K75784474_10É M_24h	0.0199166	0.590675	135	0.975582
GTEx_Prostate_VCAP_BRD.K62865272_10É M_6h	0.0199166	0.590675	135	0.975582
GTEx_Skin_Not_Sun_Exposed_Suprapubic_A375_VU.0418000.1_10É M_6h	0.010828	0.59069	451	0.975599
GTEx_Brain_Cerebellar_Hemisphere_NEU_BRD.K39687892_10É M_24h	0.0143464	0.590694	258	0.975599
GTEx_Breast_Mammary_Tissue_MCF7_BRD.K28987821_5É M_24h	0.0134804	0.590712	292	0.975605
GTEx_Colon_Transverse_HT29_everolimus_10É M_6h	0.0132983	0.590714	300	0.975605
GTEx_Spleen_WSUDLCL2_SN.38_500nM_6h	0.0143206	0.590708	259	0.975605
GTEx_Lung_HCC515_BRD.A13367427_10É M_6h	0.0105975	0.590716	471	0.975605
GTEx_Prostate_PC3_benazepril_1.11um_24h	0.0199239	0.590707	135	0.975605
GTEx_Skin_Not_Sun_Exposed_Suprapubic_A375_neratinib_0.37um_24h.1	0.0108299	0.590706	451	0.975605
GTEx_Colon_Transverse_HT29_CYT387_0.04um_24h	0.0132997	0.590723	300	0.975606
GTEx_Spleen_NOMO1_DC.45.A2_10É M_6h	0.0143229	0.590722	259	0.975606
GTEx_Adipose_Visceral_Omentum_ASC_BRD.K55071917_10É M_24h	0.011923	0.591123	376	0.975616
GTEx_Adipose_Subcutaneous_ASC_tanespimycin_10.0um_24h	0.0103354	0.591162	500	0.975616
GTEx_Adipose_Visceral_Omentum_ASC.C_GSK.429286A_0.12um_24h	0.0119496	0.591322	376	0.975616
GTEx_Breast_Mammary_Tissue_HS578T_WH.4025_10É M_6h	0.0135011	0.590849	292	0.975616
GTEx_Breast_Mammary_Tissue_HS578T_BMS.387032_500nM_6h	0.0135544	0.591201	292	0.975616
GTEx_Breast_Mammary_Tissue_HS578T_MK.2206_10.0um_24h	0.0135035	0.590864	292	0.975616
GTEx_Breast_Mammary_Tissue_MCF10A_VX.745_1É M_24h	0.0135768	0.591349	292	0.975616
GTEx_Breast_Mammary_Tissue_MCF7_KU.C103885_10É M_24h	0.0135059	0.59088	292	0.975616
GTEx_Breast_Mammary_Tissue_MCF7_salmeterol_10É M_24h	0.0134941	0.590802	292	0.975616
GTEx_Breast_Mammary_Tissue_MCF7_BRD.K90996982_10É M_6h	0.0135373	0.591088	292	0.975616
GTEx_Breast_Mammary_Tissue_MCF7_roxatidine.acetate_10É M_6h	0.0135879	0.591422	292	0.975616
GTEx_Breast_Mammary_Tissue_MCF7_vorinostat_10É M_6h.11	0.0135623	0.591253	292	0.975616
GTEx_Breast_Mammary_Tissue_MCF7_emodic.acid_10É M_24h	0.0135073	0.590889	292	0.975616
GTEx_Breast_Mammary_Tissue_MCF7_amyleine_10É M_6h.1	0.0134997	0.590839	292	0.975616
GTEx_Breast_Mammary_Tissue_MCF7_itopride_10É M_6h.1	0.0135457	0.591143	292	0.975616
GTEx_Breast_Mammary_Tissue_MCF7_procarbazine_10É M_6h.2	0.0134962	0.590816	292	0.975616
GTEx_Breast_Mammary_Tissue_MCF7_diacerein_10É M_6h	0.0135472	0.591153	292	0.975616
GTEx_Breast_Mammary_Tissue_MCF7_BRD.K71672862_5É M_24h	0.0135663	0.59128	292	0.975616
GTEx_Breast_Mammary_Tissue_MCF7_BRD.K62283710_10É M_24h	0.0135151	0.590941	292	0.975616
GTEx_Breast_Mammary_Tissue_MCF7_vinblastine_1É M_24h	0.0135678	0.591289	292	0.975616
GTEx_Breast_Mammary_Tissue_MCF7_fulvestrant_0.37É M_24h	0.0135057	0.590879	292	0.975616
GTEx_Breast_Mammary_Tissue_MCF7_BRD.K89097220_0.37É M_24h	0.0135666	0.591281	292	0.975616
GTEx_Breast_Mammary_Tissue_MCF7_CP.466722_10.0um_3h	0.0135901	0.591436	292	0.975616
GTEx_Breast_Mammary_Tissue_MCF7_hypericin_0.37um_24h	0.0135109	0.590913	292	0.975616
GTEx_Breast_Mammary_Tissue_MCF7_exalamide_0.37um_24h	0.0135757	0.591342	292	0.975616
GTEx_Breast_Mammary_Tissue_MCF7_fiacitabine_10.0um_24h	0.0135867	0.591414	292	0.975616
GTEx_Breast_Mammary_Tissue_MCF7_mibampator_0.37um_24h	0.0134947	0.590806	292	0.975616
GTEx_Breast_Mammary_Tissue_MCF7_honokiol_0.37um_24h	0.0135381	0.591093	292	0.975616
GTEx_Breast_Mammary_Tissue_MDAMB231_CP.724714_1.11um_3h	0.0135792	0.591365	292	0.975616
GTEx_Breast_Mammary_Tissue_SKBR3_KIN001.266_1É M_24h	0.0135329	0.591059	292	0.975616
GTEx_Brain_Anterior_cingulate_cortex_BA24_MNEU.E_KIN001.244_0.37um_24h	0.0189601	0.590763	149	0.975616
GTEx_Brain_Anterior_cingulate_cortex_BA24_NEU_BRD.K91745259_10É M_24h	0.0191034	0.591438	149	0.975616
GTEx_Brain_Caudate_basal_ganglia_NEU_BRD.K06589444_10É M_24h	0.0161409	0.590839	205	0.975616
GTEx_Brain_Caudate_basal_ganglia_NEU_BRD.K21498052_10É M_24h	0.0161723	0.591013	205	0.975616
GTEx_Brain_Cerebellar_Hemisphere_NEU_ARG.CSC2.23_10É M_24h	0.0143728	0.590858	258	0.975616
GTEx_Brain_Cerebellar_Hemisphere_NEU_BAS.00535043_10É M_24h	0.0144444	0.591302	258	0.975616
GTEx_Brain_Cerebellar_Hemisphere_NEU_BRD.K42091312_10É M_24h	0.0144269	0.591194	258	0.975616
GTEx_Brain_Cerebellar_Hemisphere_NEU_BRD.K03257659_10É M_24h	0.01444	0.591275	258	0.975616
GTEx_Brain_Cerebellar_Hemisphere_NEU_licochalcone.a_10É M_6h	0.0144566	0.591378	258	0.975616
GTEx_Brain_Cortex_NEU_UGISS.186_10É M_24h	0.0153076	0.591304	230	0.975616
GTEx_Brain_Cortex_NEU_BRD.K20352452_10É M_24h	0.015211	0.590737	230	0.975616
GTEx_Brain_Cortex_NEU_BRD.K70669970_10É M_24h	0.0153308	0.59144	230	0.975616
GTEx_Brain_Frontal_Cortex_BA9_NEU_danoprevir_10É M_24h	0.0177379	0.590793	170	0.975616
GTEx_Brain_Frontal_Cortex_BA9_NEU_BRD.K24890551_10É M_24h	0.0177428	0.590818	170	0.975616
GTEx_Brain_Nucleus_accumbens_basal_ganglia_NEU_BRD.K42644990_10É M_24h	0.0173546	0.590925	178	0.975616
GTEx_Brain_Nucleus_accumbens_basal_ganglia_NEU_BRD.K88114920_10É M_24h	0.0174397	0.591363	178	0.975616
GTEx_Brain_Nucleus_accumbens_basal_ganglia_NEU_BRD.K23986500_10É M_24h	0.0174557	0.591445	178	0.975616
GTEx_Brain_Putamen_basal_ganglia_NEU_MLN.8054_10É M_24h	0.0183948	0.591008	159	0.975616
GTEx_Brain_Putamen_basal_ganglia_NEU_BRD.K18722736_10É M_6h	0.0184605	0.591327	159	0.975616
GTEx_Brain_Hippocampus_NEU_vorinostat_10.0um_24h.3	0.020681	0.590897	126	0.975616
GTEx_Brain_Anterior_cingulate_cortex_BA24_NPC_ioxaglic.acid_10É M_24h	0.0191017	0.591429	149	0.975616
GTEx_Brain_Anterior_cingulate_cortex_BA24_NPC_BRD.K54925167_10É M_24h	0.0190672	0.591267	149	0.975616
GTEx_Brain_Anterior_cingulate_cortex_BA24_NPC_p.azido.PE.TFMPP_10É M_6h	0.0190218	0.591054	149	0.975616
GTEx_Brain_Caudate_basal_ganglia_NPC_torin.1_10É M_24h	0.0161855	0.591086	205	0.975616
GTEx_Brain_Caudate_basal_ganglia_NPC_vanoxerine_10É M_24h	0.0162381	0.591377	205	0.975616
GTEx_Brain_Caudate_basal_ganglia_NPC_ZK.93423_10É M_24h	0.016196	0.591144	205	0.975616
GTEx_Brain_Cerebellar_Hemisphere_NPC_BRD.K06765193_10É M_24h	0.0143736	0.590863	258	0.975616
GTEx_Brain_Cerebellar_Hemisphere_NPC_BRD.K64024097_10É M_24h.1	0.0144584	0.591389	258	0.975616
GTEx_Brain_Cerebellum_NPC_PD.173074_10É M_24h	0.0121762	0.590919	359	0.975616
GTEx_Brain_Cerebellum_NPC_SIB.1893_10É M_24h	0.0122243	0.591272	359	0.975616
GTEx_Brain_Cortex_NPC_TUL.XX025TFA_10É M_24h	0.0153076	0.591304	230	0.975616
GTEx_Brain_Cortex_NPC_KU.55933_10É M_24h.1	0.0153086	0.59131	230	0.975616
GTEx_Brain_Frontal_Cortex_BA9_NPC_BRD.K45842176_10É M_24h	0.0177428	0.590818	170	0.975616
GTEx_Brain_Frontal_Cortex_BA9_NPC_digoxin_10É M_24h.1	0.0177464	0.590836	170	0.975616
GTEx_Brain_Frontal_Cortex_BA9_NPC_BRD.K42694358_10É M_24h	0.0178087	0.591149	170	0.975616
GTEx_Brain_Frontal_Cortex_BA9_NPC_valproxam_10É M_24h	0.0178112	0.591162	170	0.975616
GTEx_Brain_Hippocampus_NPC_BAS.00594560_10É M_24h	0.020759	0.591234	126	0.975616
GTEx_Brain_Hippocampus_NPC_verapamil_10É M_24h.1	0.020759	0.591234	126	0.975616
GTEx_Brain_Hypothalamus_NPC_dopamine_10É M_24h.2	0.0214126	0.591399	119	0.975616
GTEx_Brain_Nucleus_accumbens_basal_ganglia_NPC_BRD.K24014699_10É M_24h	0.0173764	0.591037	178	0.975616
GTEx_Brain_Nucleus_accumbens_basal_ganglia_NPC_BRD.K26367064_10É M_24h	0.0174291	0.591308	178	0.975616
GTEx_Brain_Putamen_basal_ganglia_NPC_BRD.K38012662_10É M_24h	0.0184754	0.5914	159	0.975616
GTEx_Brain_Putamen_basal_ganglia_NPC_BRD.K58279162_10É M_24h	0.0184157	0.59111	159	0.975616
GTEx_Brain_Putamen_basal_ganglia_NPC_BRD.K59460069_10É M_24h	0.0184755	0.5914	159	0.975616
GTEx_Brain_Putamen_basal_ganglia_NPC_pravastatin_10É M_24h.2	0.018468	0.591364	159	0.975616
GTEx_Brain_Putamen_basal_ganglia_NPC_pregnenolone_10É M_6h	0.0184351	0.591204	159	0.975616
GTEx_Brain_Caudate_basal_ganglia_NPC_tanespimycin_10.0um_24h.1	0.0161308	0.590784	205	0.975616
GTEx_Brain_Cortex_NPC_CTB_0.12um_24h	0.015246	0.590943	230	0.975616
GTEx_Brain_Cortex_NPC_EX.527_0.12um_24h	0.0152564	0.591003	230	0.975616
GTEx_Brain_Cortex_NPC_D.4476_0.12um_24h	0.0152265	0.590829	230	0.975616
GTEx_Brain_Cortex_NPC_BX.795_0.37um_24h	0.015226	0.590826	230	0.975616
GTEx_Brain_Hypothalamus_NPC_dacomitinib_0.04um_24h	0.0214054	0.591369	119	0.975616
GTEx_Brain_Putamen_basal_ganglia_NPC_LY.2603618_3.33um_24h	0.0184456	0.591255	159	0.975616
GTEx_Brain_Caudate_basal_ganglia_NPC.CAS9_OSI.930_0.37um_24h	0.016166	0.590978	205	0.975616
GTEx_Brain_Cerebellar_Hemisphere_NPC.CAS9_mocetinostat_1.11um_24h	0.0144447	0.591305	258	0.975616
GTEx_Brain_Cerebellum_NPC.CAS9_ALW.II.49.7_0.37um_24h	0.012152	0.590742	359	0.975616
GTEx_Brain_Cerebellum_NPC.CAS9_sunitinib_3.33um_24h	0.0121585	0.590789	359	0.975616
GTEx_Brain_Cerebellum_NPC.CAS9_rigosertib_3.33um_24h	0.012232	0.591328	359	0.975616
GTEx_Brain_Cortex_NPC.CAS9_GSK.1059615_10.0um_24h	0.0152376	0.590894	230	0.975616
GTEx_Brain_Hypothalamus_NPC.CAS9_AZD.1480_0.04um_24h	0.0212915	0.590891	119	0.975616
GTEx_Brain_Hippocampus_NPC.TAK_SGI.1776_0.04um_24h	0.020771	0.591286	126	0.975616
GTEx_Brain_Hypothalamus_NPC.TAK_AGK.2_0.12um_24h	0.0212772	0.590831	119	0.975616
GTEx_Brain_Nucleus_accumbens_basal_ganglia_NPC.TAK_KIN001.266_0.12um_24h	0.01742	0.591262	178	0.975616
GTEx_Brain_Putamen_basal_ganglia_NPC.TAK_sunitinib_0.37um_24h	0.0184799	0.591422	159	0.975616
GTEx_Colon_Sigmoid_HT115_tosedostat_80É M_6h	0.0135877	0.59111	290	0.975616
GTEx_Colon_Sigmoid_HT29_BRD.K61260096_5É M_24h	0.0136128	0.591276	290	0.975616
GTEx_Colon_Sigmoid_HT29_BRD.K46373821_5É M_24h	0.013635	0.591422	290	0.975616
GTEx_Colon_Sigmoid_HT29_BRD.K28746839_5É M_24h	0.0135622	0.590942	290	0.975616
GTEx_Colon_Sigmoid_HT29_BRD.K82735282_5É M_24h	0.0136298	0.591388	290	0.975616
GTEx_Colon_Transverse_HT29_staurosporine_10É M_6h	0.0133378	0.590979	300	0.975616
GTEx_Colon_Transverse_HT29_isonicotinohydroxamic.acid_10É M_24h	0.0134049	0.591428	300	0.975616
GTEx_Small_Intestine_Terminal_Ileum_HT29_BRD.K40160468_5É M_24h	0.0188948	0.591361	152	0.975616
GTEx_Small_Intestine_Terminal_Ileum_HT29_BRD.K86853253_5É M_24h	0.0188042	0.590931	152	0.975616
GTEx_Small_Intestine_Terminal_Ileum_HT29_BRD.K83873778_5É M_24h	0.0188965	0.591369	152	0.975616
GTEx_Small_Intestine_Terminal_Ileum_HT29_BRD.K71838325_5É M_24h	0.0188333	0.591069	152	0.975616
GTEx_Colon_Sigmoid_HT29_ellagic.acid_10.0um_24h	0.0135606	0.590931	290	0.975616
GTEx_Colon_Sigmoid_HT29_glimepiride_1.11um_24h	0.0135838	0.591084	290	0.975616
GTEx_Colon_Sigmoid_HT29_estramustine.phosphate_10.0um_24h	0.0135952	0.59116	290	0.975616
GTEx_Colon_Sigmoid_HT29_bortezomib_20.0um_24h.161	0.0135916	0.591136	290	0.975616
GTEx_Colon_Sigmoid_HT29_SB.743921_3.33um_24h	0.0135711	0.591001	290	0.975616
GTEx_Colon_Sigmoid_HT29_doramapimod_3.33um_24h.1	0.0136406	0.591459	290	0.975616
GTEx_Colon_Sigmoid_HT29_eptifibatide_0.37um_24h	0.0136062	0.591232	290	0.975616
GTEx_Colon_Sigmoid_HT29_carisoprodol_0.12um_24h	0.0135371	0.590776	290	0.975616
GTEx_Colon_Transverse_HT29_AT7867_0.37um_24h	0.0134099	0.591462	300	0.975616
GTEx_Colon_Transverse_HT29_zaprinast_10.0um_24h	0.013398	0.591382	300	0.975616
GTEx_Colon_Transverse_HT29_arofylline_1.11um_24h	0.0133637	0.591152	300	0.975616
GTEx_Colon_Transverse_HT29_tafamidis.meglumine_0.12um_24h	0.0133806	0.591265	300	0.975616
GTEx_Colon_Transverse_HT29_forskolin_0.12um_24h	0.0133588	0.591119	300	0.975616
GTEx_Colon_Transverse_HT29_itraconazole_1.11um_24h	0.0133859	0.591301	300	0.975616
GTEx_Colon_Transverse_HT29_bortezomib_20.0um_24h.85	0.0133452	0.591028	300	0.975616
GTEx_Colon_Transverse_HT29_PSI.6130_0.37um_24h	0.0133609	0.591133	300	0.975616
GTEx_Colon_Transverse_HT29_fulvestrant_1.11um_24h	0.0133447	0.591025	300	0.975616
GTEx_Colon_Transverse_HT29_dasatinib_0.37um_24h.5	0.0134098	0.591461	300	0.975616
GTEx_Colon_Transverse_HT29_MG.132_20.0um_24h.257	0.0133632	0.591149	300	0.975616
GTEx_Colon_Transverse_HT29_alvocidib_0.04um_24h.1	0.0133773	0.591244	300	0.975616
GTEx_Small_Intestine_Terminal_Ileum_HT29_fostamatinib_0.04um_24h.1	0.0187939	0.590882	152	0.975616
GTEx_Small_Intestine_Terminal_Ileum_HT29_marimastat_0.04um_24h	0.0188845	0.591312	152	0.975616
GTEx_Small_Intestine_Terminal_Ileum_HT29_I.BET.762_3.33um_24h.1	0.01887	0.591244	152	0.975616
GTEx_Small_Intestine_Terminal_Ileum_HT29_vincamine_10.0um_24h	0.0187828	0.590829	152	0.975616
GTEx_Small_Intestine_Terminal_Ileum_HT29_MG.132_20.0um_24h.252	0.018876	0.591272	152	0.975616
GTEx_Small_Intestine_Terminal_Ileum_HT29_thalidomide_0.12um_24h	0.0189016	0.591394	152	0.975616
GTEx_Small_Intestine_Terminal_Ileum_MDST8_PJ.34_10É M_6h	0.0188905	0.591341	152	0.975616
GTEx_Small_Intestine_Terminal_Ileum_RKO_inhibitor.BEC_80É M_6h	0.0189153	0.591459	152	0.975616
GTEx_Colon_Sigmoid_SNUC4_DL.TBOA_100É M_6h	0.0135631	0.590948	290	0.975616
GTEx_Small_Intestine_Terminal_Ileum_SW480_7.nitroindazole_80É M_6h	0.0188076	0.590947	152	0.975616
GTEx_Small_Intestine_Terminal_Ileum_SW480_tivozanib_10É M_6h	0.0188708	0.591248	152	0.975616
GTEx_Small_Intestine_Terminal_Ileum_SW480_phenothiazine_10É M_6h	0.0188948	0.591361	152	0.975616
GTEx_Cells_EBV-transformed_lymphocytes_CD34_azacitidine_10.0um_24h	0.0187763	0.591393	154	0.975616
GTEx_Spleen_JURKAT_sunitinib_0.04um_24h	0.0144351	0.59142	259	0.975616
GTEx_Cells_EBV-transformed_lymphocytes_THP1_BRD.K23582869_10É M_24h	0.0186958	0.591008	154	0.975616
GTEx_Whole_Blood_WSUDLCL2_darinaparsin_10É M_6h	0.0113424	0.590991	414	0.975616
GTEx_Liver_HEPG2_MW.STK33.22_10É M_6h	0.0173596	0.591459	180	0.975616
GTEx_Liver_HEPG2_BRD.K19196783_10É M_6h	0.0172588	0.590937	180	0.975616
GTEx_Liver_HEPG2_trichostatin.a_10É M_24h	0.0172866	0.59108	180	0.975616
GTEx_Liver_HEPG2_BX.912_1.11um_24h	0.0172403	0.590841	180	0.975616
GTEx_Liver_PHH_PD.407824_10É M_24h	0.0173164	0.591235	180	0.975616
GTEx_Liver_PHH_forskolin_10É M_24h.1	0.017338	0.591347	180	0.975616
GTEx_Lung_A549_BRD.K79857601_10É M_24h	0.0106591	0.591234	471	0.975616
GTEx_Lung_A549_geldanamycin_10É M_6h.6	0.0106425	0.591095	471	0.975616
GTEx_Lung_A549_BRD.A04172077_10É M_24h	0.0106508	0.591165	471	0.975616
GTEx_Lung_A549_selamectin_10É M_24h	0.0106423	0.591093	471	0.975616
GTEx_Lung_A549_lonidamine_10É M_6h	0.0106476	0.591138	471	0.975616
GTEx_Lung_A549_SB.222200_10É M_6h	0.0106365	0.591045	471	0.975616
GTEx_Lung_A549_Ro.16.6941_10É M_6h	0.010662	0.591259	471	0.975616
GTEx_Lung_A549_BRD.K29996103_5É M_24h	0.0106244	0.590942	471	0.975616
GTEx_Lung_A549_BRD.K60700659_5É M_24h	0.0106658	0.591291	471	0.975616
GTEx_Lung_A549_SA.1459830_5É M_24h	0.0106767	0.591382	471	0.975616
GTEx_Lung_A549_BRD.K40138205_5É M_24h	0.010601	0.590745	471	0.975616
GTEx_Lung_A549_BRD.K60944301_5É M_24h	0.0106701	0.591326	471	0.975616
GTEx_Lung_A549_BRD.K34161817_5É M_24h	0.0106177	0.590886	471	0.975616
GTEx_Lung_A549_sirolimus_10É M_6h.6	0.0106236	0.590936	471	0.975616
GTEx_Lung_A549_vorinostat_1nM_6h.3	0.0106742	0.591362	471	0.975616
GTEx_Lung_A549_TL.HRAS.61_0.12É M_24h	0.0106357	0.591037	471	0.975616
GTEx_Lung_A549_BRD.K11533227_1.11É M_24h	0.0106038	0.590769	471	0.975616
GTEx_Lung_DV90_simvastatin_10É M_6h	0.0106324	0.59101	471	0.975616
GTEx_Lung_HCC515_prazosin_10É M_24h	0.0106818	0.591425	471	0.975616
GTEx_Lung_HCC515_BRD.K14790374_10É M_6h	0.0106534	0.591186	471	0.975616
GTEx_Lung_HCC515_avrainvillamide.analog.2_3.33É M_24h	0.0106407	0.59108	471	0.975616
GTEx_Lung_HCC515_geldanamycin_3.33um_24h	0.0106599	0.591241	471	0.975616
GTEx_Lung_HCC515_sirolimus_0.12um_24h	0.0106215	0.590918	471	0.975616
GTEx_Lung_HCC515_serdemetan_10.0um_24h	0.0106638	0.591274	471	0.975616
GTEx_Lung_NCIH2073_brefeldin.a_100nM_6h	0.0106435	0.591103	471	0.975616
GTEx_Lung_SKLU1_geldanamycin_10É M_6h	0.0105997	0.590735	471	0.975616
GTEx_Cells_Transformed_fibroblasts_A673_PAC.1_10É M_6h	0.0103117	0.590866	499	0.975616
GTEx_Cells_Transformed_fibroblasts_SKB_mead.acid_10É M_24h	0.0103372	0.591088	499	0.975616
GTEx_Muscle_Skeletal_SKB_PD.173074_10É M_24h.1	0.0103382	0.591186	500	0.975616
GTEx_Muscle_Skeletal_SKB_yohimbine_10É M_24h	0.010303	0.590881	500	0.975616
GTEx_Muscle_Skeletal_SKB_roquinimex_10É M_24h	0.0103552	0.591333	500	0.975616
GTEx_Cells_Transformed_fibroblasts_SKL.C_BGT.226_3.33um_24h	0.0103392	0.591105	499	0.975616
GTEx_Pancreas_YAPC_bortezomib_20.0um_24h.44	0.0128205	0.590771	323	0.975616
GTEx_Pancreas_YAPC_ammonium.glycyrrhizinate_0.37um_24h	0.0128887	0.591245	323	0.975616
GTEx_Pancreas_YAPC_MG.132_20.0um_24h.184	0.0129188	0.591454	323	0.975616
GTEx_Pancreas_YAPC_MG.132_20.0um_24h.205	0.0129193	0.591458	323	0.975616
GTEx_Pancreas_YAPC_isoconazole_10.0um_24h	0.0128261	0.59081	323	0.975616
GTEx_Prostate_PC3_mebeverine_10É M_6h	0.0200507	0.591275	135	0.975616
GTEx_Prostate_PC3_BRD.K99475920_10É M_24h	0.0200008	0.591051	135	0.975616
GTEx_Prostate_PC3_KU.C103885_10É M_24h	0.0200654	0.59134	135	0.975616
GTEx_Prostate_PC3_piromidic.acid_10É M_6h	0.0199532	0.590838	135	0.975616
GTEx_Prostate_PC3_SA.83851_5É M_24h	0.0200556	0.591297	135	0.975616
GTEx_Prostate_PC3_BRD.K52874783_5É M_24h	0.0200605	0.591318	135	0.975616
GTEx_Prostate_PC3_BRD.K81614512_5É M_24h	0.0199873	0.590991	135	0.975616
GTEx_Prostate_PC3_BRD.K94393882_5É M_24h	0.0199556	0.590849	135	0.975616
GTEx_Prostate_PC3_BRD.K84023371_5É M_24h	0.0200776	0.591395	135	0.975616
GTEx_Prostate_PC3_BRD.K71894218_10É M_6h	0.0199898	0.591002	135	0.975616
GTEx_Prostate_PC3_BRD.K19876534_0.12É M_24h	0.0200483	0.591264	135	0.975616
GTEx_Prostate_PC3_butaclamol_0.04um_24h	0.0199337	0.590751	135	0.975616
GTEx_Prostate_PC3_warfarin_0.04um_24h	0.0199605	0.590871	135	0.975616
GTEx_Prostate_VCAP_BRD.K76425827_10É M_6h	0.0200068	0.591078	135	0.975616
GTEx_Prostate_VCAP_BRD.K86482074_5É M_6h	0.0200727	0.591373	135	0.975616
GTEx_Prostate_VCAP_BRD.K04009734_5É M_24h	0.0199727	0.590926	135	0.975616
GTEx_Prostate_VCAP_BRD.K63922933_5É M_6h	0.0199776	0.590947	135	0.975616
GTEx_Prostate_VCAP_BRD.K87728132_5É M_6h	0.0200349	0.591204	135	0.975616
GTEx_Prostate_VCAP_BRD.K67402106_5É M_24h	0.0200398	0.591226	135	0.975616
GTEx_Prostate_VCAP_BRD.K61284851_5É M_6h	0.0200215	0.591144	135	0.975616
GTEx_Skin_Not_Sun_Exposed_Suprapubic_A375_flecainide_10É M_6h	0.0108672	0.591012	451	0.975616
GTEx_Skin_Not_Sun_Exposed_Suprapubic_A375_erythrosine_10É M_6h	0.0108811	0.591127	451	0.975616
GTEx_Skin_Not_Sun_Exposed_Suprapubic_A375_BRD.K28083085_5É M_24h	0.0108621	0.590971	451	0.975616
GTEx_Skin_Not_Sun_Exposed_Suprapubic_A375_BRD.K11577165_5É M_24h	0.0108362	0.590757	451	0.975616
GTEx_Skin_Not_Sun_Exposed_Suprapubic_A375_BRD.K29368169_5É M_24h	0.0108889	0.591191	451	0.975616
GTEx_Skin_Not_Sun_Exposed_Suprapubic_A375_BRD.K30695296_5É M_24h	0.0108356	0.590753	451	0.975616
GTEx_Skin_Not_Sun_Exposed_Suprapubic_A375_BRD.K55149044_5É M_24h	0.0108389	0.590779	451	0.975616
GTEx_Skin_Not_Sun_Exposed_Suprapubic_A375_BRD.K46276961_5É M_24h	0.0108522	0.59089	451	0.975616
GTEx_Skin_Not_Sun_Exposed_Suprapubic_A375_vorinostat_500nM_24h.15	0.0108845	0.591155	451	0.975616
GTEx_Skin_Not_Sun_Exposed_Suprapubic_A375_BRD.K54260596_5É M_24h	0.0108951	0.591242	451	0.975616
GTEx_Skin_Sun_Exposed_Lower_leg_A375_BRD.K30443205_10É M_24h	0.00974797	0.59102	560	0.975616
GTEx_Skin_Sun_Exposed_Lower_leg_A375_BRD.K80019738_5É M_24h	0.00976259	0.591154	560	0.975616
GTEx_Skin_Sun_Exposed_Lower_leg_A375_BRD.K42170810_5É M_24h	0.00977868	0.591302	560	0.975616
GTEx_Skin_Sun_Exposed_Lower_leg_A375_SA.1456508_5É M_24h	0.00977916	0.591306	560	0.975616
GTEx_Skin_Sun_Exposed_Lower_leg_A375_BRD.K71672626_5É M_24h	0.00972885	0.590844	560	0.975616
GTEx_Skin_Sun_Exposed_Lower_leg_A375_BRD.K65395967_5É M_24h	0.0097398	0.590945	560	0.975616
GTEx_Skin_Not_Sun_Exposed_Suprapubic_A375_semagacestat_10.0um_6h.2	0.0108787	0.591107	451	0.975616
GTEx_Skin_Not_Sun_Exposed_Suprapubic_A375_iniparib_1.11um_24h.1	0.010888	0.591184	451	0.975616
GTEx_Skin_Not_Sun_Exposed_Suprapubic_A375_meisoindigo_3.33um_24h	0.0108516	0.590884	451	0.975616
GTEx_Skin_Sun_Exposed_Lower_leg_A375_phensuximide_3.33um_24h	0.00978528	0.591362	560	0.975616
GTEx_Skin_Not_Sun_Exposed_Suprapubic_SKMEL1_NSC.23766_100É M_6h	0.0108815	0.59113	451	0.975616
GTEx_Uterus_HEC108_MW.A1.12_10É M_6h	0.0220103	0.59109	112	0.975616
GTEx_Uterus_HELA_10.DEBC_3.33um_24h	0.0220829	0.591385	112	0.975616
GTEx_Uterus_HELA_fenoldopam_10.0um_24h	0.0220957	0.591437	112	0.975616
GTEx_Uterus_HELA_zardaverine_3.33um_24h	0.021989	0.591003	112	0.975616
GTEx_Uterus_HELA_metolazone_1.11um_24h	0.0219334	0.590777	112	0.975616
GTEx_Uterus_HELA_acenocoumarol_3.33um_24h	0.0220359	0.591194	112	0.975616
GTEx_Uterus_HELA_stavudine_1.11um_24h	0.0219293	0.59076	112	0.975616
GTEx_Breast_Mammary_Tissue_MCF7_exherin_0.37um_24h	0.013596	0.591476	292	0.975633
GTEx_Breast_Mammary_Tissue_HME1_CG.930_3.33um_24h	0.0136419	0.591779	292	0.975651
GTEx_Breast_Mammary_Tissue_HS578T_torin.1_10É M_6h	0.0136095	0.591565	292	0.975651
GTEx_Breast_Mammary_Tissue_MCF7_VU.0366968_10É M_6h	0.0136372	0.591748	292	0.975651
GTEx_Breast_Mammary_Tissue_MCF7_NSC.94258_10É M_6h	0.0136431	0.591787	292	0.975651
GTEx_Breast_Mammary_Tissue_MCF7_BRD.K88624856_5É M_24h	0.0136052	0.591537	292	0.975651
GTEx_Breast_Mammary_Tissue_MCF7_BRD.K83491689_5É M_24h	0.0136396	0.591764	292	0.975651
GTEx_Breast_Mammary_Tissue_MCF7_SN.38_1É M_24h	0.0136391	0.591761	292	0.975651
GTEx_Breast_Mammary_Tissue_MCF7_belinostat_3.33um_24h.1	0.0136351	0.591734	292	0.975651
GTEx_Breast_Mammary_Tissue_MCF7_raloxifene_10.0um_24h	0.0136084	0.591558	292	0.975651
GTEx_Breast_Mammary_Tissue_MCF7_CTS.1027_3.33um_24h	0.0136363	0.591742	292	0.975651
GTEx_Breast_Mammary_Tissue_SKBR3_CGP.60474_10.0um_3h.1	0.0136018	0.591514	292	0.975651
GTEx_Brain_Hippocampus_MNEU.E_CGP.60474_1.11um_24h	0.02084	0.591584	126	0.975651
GTEx_Brain_Cerebellar_Hemisphere_NEU_BRD.A89067742_10É M_24h	0.0144807	0.591528	258	0.975651
GTEx_Brain_Cerebellar_Hemisphere_NEU_WAY.262611_10É M_6h	0.0145349	0.591864	258	0.975651
GTEx_Brain_Cerebellum_NEU_LY.288513_10É M_24h	0.0122707	0.591612	359	0.975651
GTEx_Brain_Cerebellum_NEU_BRD.K00141503_10É M_24h	0.0122821	0.591696	359	0.975651
GTEx_Brain_Cerebellum_NEU_CCT036477_10É M_24h	0.012282	0.591695	359	0.975651
GTEx_Brain_Cortex_NEU_BRD.A32241587_10É M_24h	0.0153552	0.591583	230	0.975651
GTEx_Brain_Cortex_NEU_ST.001903_10É M_24h	0.0153471	0.591535	230	0.975651
GTEx_Brain_Frontal_Cortex_BA9_NEU_trichostatin.a_10É M_24h.10	0.0179028	0.591622	170	0.975651
GTEx_Brain_Hippocampus_NEU_BRD.K78018080_10É M_24h	0.020852	0.591636	126	0.975651
GTEx_Brain_Nucleus_accumbens_basal_ganglia_NEU_BRD.K36313546_10É M_24h	0.0175067	0.591708	178	0.975651
GTEx_Brain_Putamen_basal_ganglia_NEU_BRD.K08251038_10É M_24h	0.0185531	0.591777	159	0.975651
GTEx_Brain_Anterior_cingulate_cortex_BA24_NEU_JW55_0.04um_24h	0.0191778	0.591787	149	0.975651
GTEx_Brain_Cortex_NEU_PD.0325901_0.12um_24h.2	0.0153395	0.59149	230	0.975651
GTEx_Brain_Caudate_basal_ganglia_NPC_BRD.K19653414_10É M_24h	0.0163126	0.591789	205	0.975651
GTEx_Brain_Caudate_basal_ganglia_NPC_GW.4064_10É M_24h.1	0.0163074	0.59176	205	0.975651
GTEx_Brain_Cerebellar_Hemisphere_NPC_wortmannin_500nM_24h.1	0.0145153	0.591743	258	0.975651
GTEx_Brain_Frontal_Cortex_BA9_NPC_treprostinil_10É M_24h	0.0179406	0.591813	170	0.975651
GTEx_Brain_Frontal_Cortex_BA9_NPC_nikkomycin_10É M_24h	0.0178955	0.591585	170	0.975651
GTEx_Brain_Frontal_Cortex_BA9_NPC_XMD.1499_10É M_24h	0.0179297	0.591757	170	0.975651
GTEx_Brain_Frontal_Cortex_BA9_NPC_RS.504393_10É M_24h	0.017882	0.591518	170	0.975651
GTEx_Brain_Frontal_Cortex_BA9_NPC_BRD.K65411918_10É M_6h	0.0179266	0.591742	170	0.975651
GTEx_Brain_Hippocampus_NPC_BRD.K26257340_10É M_24h	0.020876	0.59174	126	0.975651
GTEx_Brain_Hippocampus_NPC_moxifloxacin_10É M_24h	0.020849	0.591623	126	0.975651
GTEx_Brain_Hippocampus_NPC_norketamine_10É M_24h	0.020831	0.591545	126	0.975651
GTEx_Brain_Hypothalamus_NPC_glibenclamide_10É M_24h	0.0215087	0.591802	119	0.975651
GTEx_Brain_Putamen_basal_ganglia_NPC_BRD.K36767861_10É M_24h	0.018568	0.59185	159	0.975651
GTEx_Brain_Cortex_NPC_tie2.kinase.inhibitor_3.33um_24h	0.0153681	0.591658	230	0.975651
GTEx_Brain_Hypothalamus_NPC_azacitidine_10.0um_24h	0.0215194	0.591847	119	0.975651
GTEx_Brain_Anterior_cingulate_cortex_BA24_NPC.CAS9_aurora.a.inhibitor.i_3.33um_24h	0.0191298	0.591561	149	0.975651
GTEx_Brain_Cerebellar_Hemisphere_NPC.CAS9_JNK.IN.5A_1.11um_24h	0.0145296	0.591832	258	0.975651
GTEx_Brain_Cerebellum_NPC.CAS9_QL.XI.92_0.12um_24h	0.0122792	0.591675	359	0.975651
GTEx_Brain_Hypothalamus_NPC.CAS9_daminozide_0.12um_24h	0.0214518	0.591563	119	0.975651
GTEx_Brain_Putamen_basal_ganglia_NPC.CAS9_SB.216763_0.37um_24h	0.0185635	0.591828	159	0.975651
GTEx_Brain_Anterior_cingulate_cortex_BA24_NPC.TAK_PF.04217903_0.04um_24h	0.0191651	0.591728	149	0.975651
GTEx_Brain_Putamen_basal_ganglia_NPC.TAK_tranylcypromine_10.0um_24h	0.0185076	0.591556	159	0.975651
GTEx_Small_Intestine_Terminal_Ileum_CL34_PI.103_10É M_6h	0.0190024	0.591872	152	0.975651
GTEx_Colon_Sigmoid_HT29_BRD.K31931379_10É M_24h	0.0136719	0.591665	290	0.975651
GTEx_Colon_Transverse_HT29_CA.074.Me_10É M_24h	0.0134676	0.591848	300	0.975651
GTEx_Colon_Transverse_HT29_beclomethasone.dipropionate_10É M_6h	0.0134172	0.591511	300	0.975651
GTEx_Colon_Transverse_HT29_BRD.K92636280_5É M_24h	0.0134257	0.591567	300	0.975651
GTEx_Colon_Transverse_HT29_BRD.K21075720_5É M_24h	0.0134361	0.591637	300	0.975651
GTEx_Small_Intestine_Terminal_Ileum_HT29_BRD.K79758054_5É M_24h	0.018999	0.591856	152	0.975651
GTEx_Small_Intestine_Terminal_Ileum_HT29_BRD.K61484514_5É M_24h	0.0190007	0.591864	152	0.975651
GTEx_Small_Intestine_Terminal_Ileum_HT29_BRD.K73423175_5É M_24h	0.0189904	0.591816	152	0.975651
GTEx_Small_Intestine_Terminal_Ileum_HT29_entinostat_3.33É M_24h	0.0189546	0.591645	152	0.975651
GTEx_Colon_Sigmoid_HT29_MG.132_20.0um_24h.1	0.0136768	0.591697	290	0.975651
GTEx_Colon_Sigmoid_HT29_bortezomib_20.0um_24h.67	0.013675	0.591685	290	0.975651
GTEx_Colon_Sigmoid_HT29_dacinostat_10.0um_24h	0.013665	0.591619	290	0.975651
GTEx_Colon_Sigmoid_HT29_mepacrine_0.12um_24h	0.0136747	0.591683	290	0.975651
GTEx_Colon_Sigmoid_HT29_lidamidine_0.37um_24h	0.0136831	0.591738	290	0.975651
GTEx_Colon_Transverse_HT29_MG.132_20.0um_24h.59	0.013427	0.591576	300	0.975651
GTEx_Colon_Transverse_HT29_adapalene_0.37um_24h	0.0134243	0.591559	300	0.975651
GTEx_Colon_Transverse_HT29_troglitazone_0.04um_24h	0.0134544	0.59176	300	0.975651
GTEx_Colon_Transverse_HT29_AMG.232_0.12um_24h	0.0134343	0.591626	300	0.975651
GTEx_Colon_Transverse_HT29_CYT387_0.04um_24h.1	0.0134651	0.591832	300	0.975651
GTEx_Colon_Transverse_MDST8_PAC.1_10É M_6h	0.0134291	0.591591	300	0.975651
GTEx_Small_Intestine_Terminal_Ileum_SNUC5_BRD.K30064966_10É M_6h	0.0189956	0.59184	152	0.975651
GTEx_Colon_Sigmoid_SW480_PNU.74654_80É M_6h	0.0136709	0.591658	290	0.975651
GTEx_Small_Intestine_Terminal_Ileum_SW480_trifluoperazine_10É M_6h	0.0189819	0.591775	152	0.975651
GTEx_Colon_Sigmoid_SW620_SN.38_500nM_6h	0.0136488	0.591512	290	0.975651
GTEx_Spleen_NOMO1_geldanamycin_10É M_6h	0.0144814	0.591708	259	0.975651
GTEx_Spleen_PL21_GANT.58_10É M_6h	0.0144992	0.591819	259	0.975651
GTEx_Cells_EBV-transformed_lymphocytes_THP1_manumycin.a_10É M_6h.1	0.0188092	0.59155	154	0.975651
GTEx_Liver_HEPG2_GSK.2334470_100nM_6h	0.0173864	0.591597	180	0.975651
GTEx_Liver_HEPG2_BRD.K69569876_10É M_6h.1	0.0173946	0.59164	180	0.975651
GTEx_Liver_HEPG2_cephaeline_10É M_6h	0.0174378	0.591863	180	0.975651
GTEx_Lung_A549_safrolglycol_10É M_24h	0.0107259	0.591796	471	0.975651
GTEx_Lung_A549_oxaprozin_10É M_24h	0.0107204	0.59175	471	0.975651
GTEx_Lung_A549_zardaverine_10É M_24h	0.0107207	0.591752	471	0.975651
GTEx_Lung_A549_BRD.K73400194_5É M_24h	0.0107201	0.591747	471	0.975651
GTEx_Lung_A549_BRD.K31108633_5É M_24h	0.010692	0.591511	471	0.975651
GTEx_Lung_A549_BRD.K41878610_5É M_24h	0.0107094	0.591657	471	0.975651
GTEx_Lung_HCC515_W.7_10É M_24h	0.0107281	0.591814	471	0.975651
GTEx_Lung_HCC515_PHA.793887_0.04um_24h	0.0107091	0.591655	471	0.975651
GTEx_Cells_Transformed_fibroblasts_SKB_SC.68376_10É M_24h	0.0104211	0.591814	499	0.975651
GTEx_Cells_Transformed_fibroblasts_SKB_BRD.K76293260_10É M_24h	0.0104259	0.591855	499	0.975651
GTEx_Cells_Transformed_fibroblasts_SKB_SIB.1893_10É M_24h	0.0104196	0.591801	499	0.975651
GTEx_Muscle_Skeletal_SKL.C_JQ1...._0.37um_24h.1	0.0103814	0.59156	500	0.975651
GTEx_Pancreas_YAPC_KW.2449_0.37um_24h	0.0129675	0.591794	323	0.975651
GTEx_Pancreas_YAPC_acenocoumarol_10.0um_24h	0.0129476	0.591655	323	0.975651
GTEx_Prostate_PC3_dehydrocholic.acid_10É M_6h	0.0201654	0.591787	135	0.975651
GTEx_Prostate_PC3_BRD.K70891562_10É M_24h	0.0201715	0.591815	135	0.975651
GTEx_Prostate_PC3_olanzapine_10É M_24h.1	0.0201496	0.591717	135	0.975651
GTEx_Prostate_PC3_carbenoxolone_10É M_24h.2	0.0201691	0.591804	135	0.975651
GTEx_Prostate_PC3_lorglumide_10É M_6h	0.0201263	0.591613	135	0.975651
GTEx_Prostate_PC3_BRD.K28945051_5É M_24h	0.0201678	0.591798	135	0.975651
GTEx_Prostate_PC3_CYT.997_10.0um_24h	0.0201776	0.591842	135	0.975651
GTEx_Prostate_PC3_olprinone_0.37um_24h	0.0201337	0.591646	135	0.975651
GTEx_Prostate_PC3_MLN.0128_10.0um_24h.1	0.0201239	0.591602	135	0.975651
GTEx_Prostate_PC3_alvocidib_10.0um_24h.1	0.0201312	0.591635	135	0.975651
GTEx_Prostate_PC3_tirapazamine_0.04um_24h	0.020141	0.591678	135	0.975651
GTEx_Prostate_VCAP_linoleic.acid_10É M_24h	0.0201849	0.591875	135	0.975651
GTEx_Prostate_VCAP_BRD.K87721831_5É M_6h	0.0201312	0.591635	135	0.975651
GTEx_Prostate_VCAP_BRD.K88914803_5É M_24h	0.0201093	0.591537	135	0.975651
GTEx_Prostate_VCAP_BRD.K40676967_5É M_6h	0.0201141	0.591558	135	0.975651
GTEx_Prostate_VCAP_BRD.K93369639_5É M_24h	0.020158	0.591755	135	0.975651
GTEx_Prostate_VCAP_BRD.K78792702_5É M_24h	0.0201361	0.591657	135	0.975651
GTEx_Prostate_VCAP_BRD.K84284503_5É M_24h	0.0200995	0.591493	135	0.975651
GTEx_Prostate_VCAP_BRD.M76499661_5É M_24h	0.0201178	0.591575	135	0.975651
GTEx_Skin_Not_Sun_Exposed_Suprapubic_A375_AT.SUMO.1_10É M_6h	0.010945	0.591653	451	0.975651
GTEx_Skin_Not_Sun_Exposed_Suprapubic_A375_BRD.K80174954_5É M_24h	0.0109498	0.591692	451	0.975651
GTEx_Skin_Not_Sun_Exposed_Suprapubic_A375_BRD.K50876388_5É M_24h	0.0109694	0.591853	451	0.975651
GTEx_Skin_Not_Sun_Exposed_Suprapubic_A375_BRD.K75416754_5É M_24h	0.010951	0.591702	451	0.975651
GTEx_Skin_Not_Sun_Exposed_Suprapubic_A375_BRD.K38052671_5É M_24h	0.0109644	0.591812	451	0.975651
GTEx_Skin_Sun_Exposed_Lower_leg_A375_BRD.K98168679_5É M_24h	0.00982898	0.591763	560	0.975651
GTEx_Skin_Sun_Exposed_Lower_leg_A375_BRD.K28772322_5É M_24h	0.00983277	0.591798	560	0.975651
GTEx_Skin_Sun_Exposed_Lower_leg_A375_caffeine_3.33um_24h	0.0098408	0.591871	560	0.975651
GTEx_Skin_Sun_Exposed_Lower_leg_A375_AT.13387_3.33um_24h	0.00980974	0.591586	560	0.975651
GTEx_Skin_Sun_Exposed_Lower_leg_A375_NVP.DPP728_0.12um_24h	0.00984088	0.591872	560	0.975651
GTEx_Uterus_HELA_3.3..diindolylmethane_0.33um_24h	0.0221684	0.591733	112	0.975651
GTEx_Uterus_HELA_bortezomib_20.0um_24h.249	0.0221897	0.59182	112	0.975651
GTEx_Breast_Mammary_Tissue_MCF7_sulmazole_3.33um_24h	0.0136587	0.59189	292	0.975651
GTEx_Brain_Frontal_Cortex_BA9_NPC_epigallocatechin.gallate...._0.04um_24h	0.0179565	0.591892	170	0.975651
GTEx_Colon_Transverse_HT29_BRD.K80666761_5É M_24h	0.0134739	0.591891	300	0.975651
GTEx_Lung_HCC515_hesperidin_10É M_24h	0.0107376	0.591894	471	0.975651
GTEx_Prostate_VCAP_BRD.K15672523_10É M_6h	0.0201861	0.59188	135	0.975651
GTEx_Prostate_VCAP_BRD.K62732905_5É M_24h	0.0201873	0.591886	135	0.975651
GTEx_Adipose_Visceral_Omentum_ASC.C_iniparib_0.12um_24h	0.0120288	0.591917	376	0.975653
GTEx_Breast_Mammary_Tissue_MCF7_clinafloxacin_10É M_6h	0.013662	0.591912	292	0.975653
GTEx_Breast_Mammary_Tissue_MCF7_mebendazole_40É M_6h.2	0.0136627	0.591917	292	0.975653
GTEx_Brain_Frontal_Cortex_BA9_MNEU.E_dinaciclib_10.0um_24h	0.0179651	0.591935	170	0.975653
GTEx_Brain_Frontal_Cortex_BA9_NEU_noscapine_10É M_24h	0.0179626	0.591923	170	0.975653
GTEx_Brain_Caudate_basal_ganglia_NPC_PMSF_10É M_6h	0.0163415	0.591948	205	0.975653
GTEx_Brain_Hypothalamus_NPC_BRD.K10087454_10É M_24h	0.0215408	0.591936	119	0.975653
GTEx_Brain_Hypothalamus_NPC.TAK_Gossypetin_10.0um_6h.2	0.0215408	0.591936	119	0.975653
GTEx_Colon_Transverse_HT29_molindone_10É M_24h	0.0134801	0.591932	300	0.975653
GTEx_Colon_Sigmoid_HT29_thalidomide_3.33um_24h	0.0137084	0.591905	290	0.975653
GTEx_Liver_PHH_BRD.K07850148_10É M_24h	0.017446	0.591906	180	0.975653
GTEx_Lung_A549_emetine_10É M_24h.2	0.0107441	0.591949	471	0.975653
GTEx_Prostate_PC3_BRD.K80171496_10É M_24h	0.0201995	0.59194	135	0.975653
GTEx_Prostate_PC3_fosfomycin_1.11um_24h	0.0201959	0.591924	135	0.975653
GTEx_Prostate_VCAP_lasalocid_10É M_24h.1	0.0201922	0.591907	135	0.975653
GTEx_Skin_Sun_Exposed_Lower_leg_A375_BRD.K34549246_5É M_24h	0.0098491	0.591947	560	0.975653
GTEx_Uterus_HELA_MG.132_20.0um_24h.41	0.0222197	0.591941	112	0.975653
GTEx_Breast_Mammary_Tissue_MCF10A_linsitinib_0.04um_3h	0.0136696	0.591962	292	0.975663
GTEx_Brain_Anterior_cingulate_cortex_BA24_NEU_mirin_10É M_24h	0.0192159	0.591966	149	0.975663
GTEx_Cells_EBV-transformed_lymphocytes_U937_wortmannin_3É M_6h	0.0188963	0.591967	154	0.975663
GTEx_Lung_A549_vorinostat_1nM_24h.4	0.0107463	0.591967	471	0.975663
GTEx_Adipose_Subcutaneous_ASC_RS.102221_10É M_24h	0.0104462	0.592122	500	0.975666
GTEx_Adipose_Visceral_Omentum_ASC_nikkomycin_10É M_24h	0.0120372	0.59198	376	0.975666
GTEx_Breast_Mammary_Tissue_HME1_Y.39983_1.11um_3h	0.0136915	0.592107	292	0.975666
GTEx_Breast_Mammary_Tissue_HS578T_ZSTK.474_500nM_6h	0.0137077	0.592214	292	0.975666
GTEx_Breast_Mammary_Tissue_MCF10A_PD.0325901_500nM_24h	0.0137113	0.592238	292	0.975666
GTEx_Breast_Mammary_Tissue_MCF7_BRD.A08662020_10É M_24h	0.0136891	0.592091	292	0.975666
GTEx_Breast_Mammary_Tissue_MCF7_flunisolide_10É M_24h	0.0136754	0.592	292	0.975666
GTEx_Breast_Mammary_Tissue_MCF7_levothyroxine_10É M_6h	0.0136841	0.592058	292	0.975666
GTEx_Breast_Mammary_Tissue_MCF7_levalbuterol_10É M_6h	0.0137159	0.592268	292	0.975666
GTEx_Breast_Mammary_Tissue_MCF7_BRD.K79001525_5É M_24h	0.0137042	0.592191	292	0.975666
GTEx_Breast_Mammary_Tissue_MCF7_FL.HDAC.025_100nM_6h	0.0136881	0.592085	292	0.975666
GTEx_Breast_Mammary_Tissue_MCF7_NSC.632839_500nM_24h	0.013698	0.59215	292	0.975666
GTEx_Breast_Mammary_Tissue_MCF7_BRD.K17025677_3É M_6h	0.0136831	0.592051	292	0.975666
GTEx_Breast_Mammary_Tissue_MCF7_roscovitine_0.37um_3h	0.0136728	0.591984	292	0.975666
GTEx_Breast_Mammary_Tissue_MCF7_bevirimat.dimeglumine_0.37um_24h	0.0136877	0.592081	292	0.975666
GTEx_Breast_Mammary_Tissue_MCF7_omecamtiv.mecarbil_1.11um_24h	0.0137042	0.592191	292	0.975666
GTEx_Breast_Mammary_Tissue_MCF7_tiludronate_0.12um_24h	0.0136991	0.592157	292	0.975666
GTEx_Breast_Mammary_Tissue_MCF7_darapladib_0.04um_24h	0.0137073	0.592211	292	0.975666
GTEx_Breast_Mammary_Tissue_MCF7_AEE.788_3.33um_24h	0.0136843	0.592059	292	0.975666
GTEx_Breast_Mammary_Tissue_MCF7_AMG.517_10.0um_24h	0.0136785	0.592021	292	0.975666
GTEx_Breast_Mammary_Tissue_MDAMB231_KIN001.244_500nM_24h	0.013717	0.592275	292	0.975666
GTEx_Breast_Mammary_Tissue_MDAMB231_AS.601245_0.37um_3h	0.0136963	0.592139	292	0.975666
GTEx_Brain_Cerebellum_MNEU.E_OTS.167_0.12um_24h	0.0123448	0.592155	359	0.975666
GTEx_Brain_Caudate_basal_ganglia_NEU_BRD.K92993117_10É M_24h	0.0163485	0.591987	205	0.975666
GTEx_Brain_Cortex_NEU_BRD.K76882924_10É M_24h	0.0154822	0.592327	230	0.975666
GTEx_Brain_Frontal_Cortex_BA9_NEU_BRD.K78596368_10É M_24h	0.0179883	0.592052	170	0.975666
GTEx_Brain_Frontal_Cortex_BA9_NEU_BRD.K06589444_10É M_24h	0.0179901	0.592061	170	0.975666
GTEx_Brain_Frontal_Cortex_BA9_NEU_calcitriol_10É M_24h.1	0.0180444	0.592334	170	0.975666
GTEx_Brain_Hippocampus_NEU_pregnenolone_10É M_6h	0.020996	0.592257	126	0.975666
GTEx_Brain_Nucleus_accumbens_basal_ganglia_NEU_BRD.K43253317_10É M_24h	0.0175652	0.592009	178	0.975666
GTEx_Brain_Nucleus_accumbens_basal_ganglia_NEU_BRD.K08713111_10É M_24h	0.0176004	0.59219	178	0.975666
GTEx_Brain_Putamen_basal_ganglia_NEU_MW.A1.6_10É M_24h	0.0186083	0.592046	159	0.975666
GTEx_Brain_Putamen_basal_ganglia_NEU_BRD.K22129929_10É M_24h	0.0186479	0.592238	159	0.975666
GTEx_Brain_Putamen_basal_ganglia_NEU_BRD.K02665621_10É M_24h	0.018627	0.592136	159	0.975666
GTEx_Brain_Cerebellar_Hemisphere_NEU_alectinib_0.37um_24h	0.0145911	0.592214	258	0.975666
GTEx_Brain_Cerebellum_NEU_dasatinib_0.12um_24h.1	0.0123547	0.592228	359	0.975666
GTEx_Brain_Frontal_Cortex_BA9_NEU_KIN001.055_3.33um_24h	0.0179993	0.592107	170	0.975666
GTEx_Brain_Anterior_cingulate_cortex_BA24_NPC_BRD.K51998148_10É M_24h	0.0192694	0.592218	149	0.975666
GTEx_Brain_Anterior_cingulate_cortex_BA24_NPC_diphenidol_10É M_24h	0.0192504	0.592128	149	0.975666
GTEx_Brain_Anterior_cingulate_cortex_BA24_NPC_BRD.K30633722_10É M_24h	0.0192921	0.592324	149	0.975666
GTEx_Brain_Caudate_basal_ganglia_NPC_glycodeoxycholic.acid_10É M_24h	0.0163875	0.592202	205	0.975666
GTEx_Brain_Caudate_basal_ganglia_NPC_BRD.K19198293_10É M_24h	0.0163589	0.592045	205	0.975666
GTEx_Brain_Frontal_Cortex_BA9_NPC_BL.050_10É M_24h	0.0179974	0.592098	170	0.975666
GTEx_Brain_Frontal_Cortex_BA9_NPC_dichlorobenzamil_10É M_24h	0.0180029	0.592126	170	0.975666
GTEx_Brain_Frontal_Cortex_BA9_NPC_YM.976_10É M_24h	0.0180292	0.592258	170	0.975666
GTEx_Brain_Hippocampus_NPC_farnesylthiotriazole_10É M_24h	0.020981	0.592193	126	0.975666
GTEx_Brain_Hypothalamus_NPC_ispinesib_10É M_24h	0.0216049	0.592205	119	0.975666
GTEx_Brain_Putamen_basal_ganglia_NPC_octopamine_10É M_6h	0.0186158	0.592082	159	0.975666
GTEx_Brain_Cerebellum_NPC_GSK.429286A_0.04um_24h	0.0123413	0.59213	359	0.975666
GTEx_Brain_Cerebellum_NPC_sch900776_5.5um_6h.2	0.0123598	0.592266	359	0.975666
GTEx_Brain_Hypothalamus_NPC_GSK.2110183_2.5um_6h.2	0.0216156	0.59225	119	0.975666
GTEx_Brain_Cerebellum_NPC.CAS9_decitabine_10.0um_24h	0.0123507	0.592199	359	0.975666
GTEx_Brain_Anterior_cingulate_cortex_BA24_NPC.TAK_tivozanib_0.04um_24h	0.0192477	0.592116	149	0.975666
GTEx_Colon_Sigmoid_AGS_quiflapon_80É M_6h	0.0137213	0.59199	290	0.975666
GTEx_Colon_Sigmoid_HT29_toremifene_10É M_24h	0.0137391	0.592107	290	0.975666
GTEx_Colon_Transverse_HT29_BU.226_10É M_6h	0.0135385	0.592323	300	0.975666
GTEx_Colon_Transverse_HT29_VU.0405172.2_10É M_6h	0.0135337	0.592291	300	0.975666
GTEx_Colon_Transverse_HT29_BRD.K00057967_5É M_24h	0.0134918	0.59201	300	0.975666
GTEx_Small_Intestine_Terminal_Ileum_HT29_XMD.885_10É M_6h	0.0190904	0.59229	152	0.975666
GTEx_Small_Intestine_Terminal_Ileum_HT29_BRD.K56327795_5É M_24h	0.0190511	0.592104	152	0.975666
GTEx_Colon_Sigmoid_HT29_warfarin_3.33um_24h	0.0137228	0.592	290	0.975666
GTEx_Colon_Sigmoid_HT29_nefiracetam_0.37um_24h	0.013775	0.592343	290	0.975666
GTEx_Colon_Sigmoid_HT29_tandutinib_10.0um_24h	0.0137311	0.592054	290	0.975666
GTEx_Colon_Sigmoid_HT29_probenecid_0.12um_24h	0.0137692	0.592305	290	0.975666
GTEx_Colon_Transverse_HT29_cariporide_3.33um_24h	0.0135137	0.592157	300	0.975666
GTEx_Colon_Transverse_HT29_lidoflazine_0.04um_24h	0.0135406	0.592337	300	0.975666
GTEx_Colon_Transverse_HT29_eperezolid_3.33um_24h	0.013541	0.59234	300	0.975666
GTEx_Small_Intestine_Terminal_Ileum_HT29_andarine_10.0um_24h	0.0190417	0.592059	152	0.975666
GTEx_Small_Intestine_Terminal_Ileum_HT29_GSK.461364_0.12um_24h.1	0.0190673	0.592181	152	0.975666
GTEx_Small_Intestine_Terminal_Ileum_LOVO_PF.3845_10É M_6h	0.0190725	0.592205	152	0.975666
GTEx_Small_Intestine_Terminal_Ileum_LOVO_parthenolide_10É M_6h	0.0190656	0.592173	152	0.975666
GTEx_Colon_Transverse_MDST8_prostaglandin.a1_1É M_6h	0.0135352	0.592301	300	0.975666
GTEx_Small_Intestine_Terminal_Ileum_SNU1040_DC.45.A2_10É M_6h	0.0190862	0.59227	152	0.975666
GTEx_Whole_Blood_PL21_phorbol.12.myristate.13.acetate_10É M_6h	0.0115063	0.592282	414	0.975666
GTEx_Spleen_THP1_resveratrol_10É M_6h	0.0145727	0.592276	259	0.975666
GTEx_Whole_Blood_U937_BRD.K16300438_10É M_24h	0.0114905	0.592157	414	0.975666
GTEx_Liver_HEPG2_NSC.3852_10É M_6h	0.0175109	0.592241	180	0.975666
GTEx_Liver_HEPG2_staurosporine_0.37É M_24h	0.0174821	0.592092	180	0.975666
GTEx_Liver_PHH_nadolol_10É M_24h	0.017479	0.592076	180	0.975666
GTEx_Lung_A549_KU.0063794_10É M_24h	0.0107627	0.592105	471	0.975666
GTEx_Lung_A549_larixinic.acid_10É M_24h	0.010749	0.591991	471	0.975666
GTEx_Lung_A549_SB.202190_10É M_6h	0.0107659	0.592132	471	0.975666
GTEx_Lung_A549_BRD.K07244661_5É M_24h	0.0107611	0.592092	471	0.975666
GTEx_Lung_A549_Ro.28.1675_10nM_6h.1	0.0107876	0.592314	471	0.975666
GTEx_Lung_HCC515_fludroxycortide_10É M_24h	0.0107635	0.592112	471	0.975666
GTEx_Lung_HCC515_ST.014075_10É M_6h	0.0107607	0.592089	471	0.975666
GTEx_Cells_Transformed_fibroblasts_SKB_LY.2183240_10É M_24h	0.0104691	0.592229	499	0.975666
GTEx_Cells_Transformed_fibroblasts_SKB_docosatrienoic.acid_10É M_24h	0.010452	0.59208	499	0.975666
GTEx_Muscle_Skeletal_SKB_molsidomine_10É M_24h	0.0104523	0.592175	500	0.975666
GTEx_Ovary_RMUGS_vorinostat_10É M_6h.1	0.0192497	0.592125	149	0.975666
GTEx_Pancreas_YAPC_WAY.362450_3.33um_24h	0.0130389	0.59229	323	0.975666
GTEx_Pancreas_YAPC_tolnaftate_10.0um_24h	0.0130227	0.592177	323	0.975666
GTEx_Pancreas_YAPC_chlorpromazine_1.11um_24h	0.013047	0.592346	323	0.975666
GTEx_Prostate_PC3_secnidazole_10É M_6h.1	0.0202361	0.592104	135	0.975666
GTEx_Prostate_PC3_BRD.K04078927_5É M_24h	0.0202166	0.592016	135	0.975666
GTEx_Prostate_PC3_SA.1472623_5É M_24h	0.0202751	0.592278	135	0.975666
GTEx_Prostate_PC3_BRD.K44266302_5É M_24h	0.0202727	0.592267	135	0.975666
GTEx_Prostate_PC3_SA.424828_10É M_24h	0.0202788	0.592295	135	0.975666
GTEx_Prostate_PC3_bortezomib_1nM_24h	0.0202605	0.592213	135	0.975666
GTEx_Prostate_PC3_curcumin_1.0um_6h.2	0.0202728	0.592268	135	0.975666
GTEx_Prostate_VCAP_L.693403_10É M_6h	0.0202849	0.592322	135	0.975666
GTEx_Prostate_VCAP_SC.560_10É M_24h	0.0202776	0.592289	135	0.975666
GTEx_Prostate_VCAP_L.690488_10É M_6h	0.020213	0.592	135	0.975666
GTEx_Prostate_VCAP_BRD.K09641927_5É M_6h	0.0202727	0.592267	135	0.975666
GTEx_Prostate_VCAP_BRD.K55637344_5É M_6h	0.0202239	0.592049	135	0.975666
GTEx_Prostate_VCAP_BRD.K22907310_5É M_24h	0.0202873	0.592333	135	0.975666
GTEx_Prostate_VCAP_BRD.M22248829_5É M_6h	0.0202361	0.592104	135	0.975666
GTEx_Prostate_VCAP_vorinostat_5É M_48h	0.0202776	0.592289	135	0.975666
GTEx_Skin_Not_Sun_Exposed_Suprapubic_A375_BRD.K98850601_5É M_24h	0.0110285	0.592339	451	0.975666
GTEx_Skin_Not_Sun_Exposed_Suprapubic_A375_BRD.K18309912_5É M_24h	0.0110291	0.592345	451	0.975666
GTEx_Skin_Not_Sun_Exposed_Suprapubic_A375_BRD.K14169964_5É M_24h	0.0109929	0.592046	451	0.975666
GTEx_Skin_Sun_Exposed_Lower_leg_A375_FTase.inhibitor.B581_10É M_6h	0.00986142	0.59206	560	0.975666
GTEx_Skin_Sun_Exposed_Lower_leg_A375_BRD.A09164687_10É M_6h	0.00989287	0.592349	560	0.975666
GTEx_Skin_Not_Sun_Exposed_Suprapubic_A375_KN.62_10.0um_6h.1	0.0110255	0.592315	451	0.975666
GTEx_Skin_Not_Sun_Exposed_Suprapubic_A375_haloperidol_0.37um_24h	0.0109888	0.592013	451	0.975666
GTEx_Skin_Not_Sun_Exposed_Suprapubic_A375_nelarabine_1.11um_24h	0.0110059	0.592153	451	0.975666
GTEx_Skin_Sun_Exposed_Lower_leg_A375_hesperidin_0.12um_24h	0.00989194	0.59234	560	0.975666
GTEx_Skin_Sun_Exposed_Lower_leg_A375_PF.04136309_1.11um_24h	0.00989061	0.592328	560	0.975666
GTEx_Uterus_HELA_delanzomib_10.0um_24h	0.022288	0.592219	112	0.975666
GTEx_Uterus_HELA_deoxycholic.acid_0.04um_24h	0.0222645	0.592124	112	0.975666
GTEx_Brain_Nucleus_accumbens_basal_ganglia_NPC.TAK_RAF.265_10.0um_24h	0.0176333	0.59236	178	0.975675
GTEx_Skin_Sun_Exposed_Lower_leg_A375_VU.0415535.1_10É M_24h	0.00989413	0.59236	560	0.975675
GTEx_Skin_Sun_Exposed_Lower_leg_A375_thioguanine_10.0um_24h	0.00989478	0.592366	560	0.97568
GTEx_Colon_Sigmoid_HT29_BRD.K44261129_10É M_24h	0.013779	0.59237	290	0.975681
GTEx_Breast_Mammary_Tissue_MCF7_BRD.K56977905_10É M_6h	0.0137348	0.592393	292	0.975682
GTEx_Brain_Caudate_basal_ganglia_NEU_butyrolactone_10É M_24h	0.0164202	0.592383	205	0.975682
GTEx_Spleen_PL21_tipifarnib_10É M_6h	0.014591	0.59239	259	0.975682
GTEx_Liver_PHH_linifanib_10É M_24h	0.0175376	0.59238	180	0.975682
GTEx_Cells_Transformed_fibroblasts_SKL_NVP.TAE226_0.12um_24h	0.0104868	0.592382	499	0.975682
GTEx_Skin_Not_Sun_Exposed_Suprapubic_A375_tofacitinib_0.4um_6h.1	0.011035	0.592393	451	0.975682
GTEx_Uterus_HELA_bortezomib_20.0um_24h.268	0.0223264	0.592375	112	0.975682
GTEx_Skin_Not_Sun_Exposed_Suprapubic_A375_milacemide_0.12um_24h	0.0110357	0.592399	451	0.975686
GTEx_Skin_Not_Sun_Exposed_Suprapubic_A375_BRD.K61102260_5É M_24h	0.0110364	0.592404	451	0.975691
GTEx_Uterus_HELA_albendazole_0.37um_24h	0.0223349	0.59241	112	0.975694
GTEx_Brain_Putamen_basal_ganglia_NEU_KIN001.127_3.33um_24h	0.0186859	0.592423	159	0.9757
GTEx_Brain_Putamen_basal_ganglia_NPC.TAK_KU.60019_0.37um_24h	0.0186852	0.592419	159	0.9757
GTEx_Prostate_PC3_telotristat_0.37um_24h	0.0203069	0.59242	135	0.9757
GTEx_Breast_Mammary_Tissue_HS578T_lapatinib_500nM_6h	0.0137459	0.592466	292	0.975703
GTEx_Breast_Mammary_Tissue_MCF7_SB.590885_10.0um_3h	0.0137465	0.59247	292	0.975703
GTEx_Brain_Cortex_NEU_trichostatin.a_10É M_24h.5	0.0155	0.592431	230	0.975703
GTEx_Brain_Caudate_basal_ganglia_NEU_ischemin_0.04um_24h	0.0164335	0.592456	205	0.975703
GTEx_Brain_Caudate_basal_ganglia_NPC_NK26.I.41.1_10É M_24h	0.0164338	0.592458	205	0.975703
GTEx_Brain_Cerebellum_NPC_quetiapine_10É M_24h	0.0123884	0.592475	359	0.975703
GTEx_Brain_Hippocampus_NPC_MD.049_10É M_24h	0.0210409	0.592452	126	0.975703
GTEx_Brain_Hippocampus_NPC_BRD.A95820578_10É M_24h	0.0210379	0.592439	126	0.975703
GTEx_Brain_Hippocampus_NPC_lylamine_10É M_24h	0.0210409	0.592452	126	0.975703
GTEx_Brain_Hippocampus_NPC_PNU.74654_10É M_6h	0.0210469	0.592478	126	0.975703
GTEx_Brain_Nucleus_accumbens_basal_ganglia_NPC_huperzine.a_10É M_24h	0.0176482	0.592436	178	0.975703
GTEx_Small_Intestine_Terminal_Ileum_NCIH508_CAY.10618_10É M_6h	0.0191306	0.592481	152	0.975703
GTEx_Cells_Transformed_fibroblasts_SKB_methysergide_10É M_24h	0.0104983	0.592481	499	0.975703
GTEx_Pancreas_YAPC_bortezomib_20.0um_24h.243	0.0130663	0.59248	323	0.975703
GTEx_Skin_Sun_Exposed_Lower_leg_A375_VU.0414833.2_10É M_6h	0.00990609	0.59247	560	0.975703
GTEx_Skin_Sun_Exposed_Lower_leg_A375_geldanamycin_10É M_24h.26	0.00990495	0.592459	560	0.975703
GTEx_Skin_Sun_Exposed_Lower_leg_A375_tolfenamic.acid_10.0um_24h	0.00990156	0.592428	560	0.975703
GTEx_Uterus_HELA_bortezomib_20.0um_24h.154	0.0223478	0.592462	112	0.975703
GTEx_Brain_Putamen_basal_ganglia_NEU_BRD.K87426499_10É M_24h	0.0186994	0.592488	159	0.975709
GTEx_Brain_Putamen_basal_ganglia_NEU_ZM.447439_10É M_24h.1	0.0187023	0.592503	159	0.975727
GTEx_Colon_Transverse_SNUC4_PF.3845_10É M_6h	0.0135657	0.592505	300	0.975727
GTEx_Uterus_HELA_methoxsalen_1.11um_24h	0.0223606	0.592514	112	0.975736
GTEx_Brain_Nucleus_accumbens_basal_ganglia_NPC_epitestosterone_10É M_24h.1	0.0176642	0.592518	178	0.975738
GTEx_Colon_Sigmoid_HT29_SA.90377_10É M_24h	0.0138041	0.592535	290	0.975761
GTEx_Brain_Cerebellar_Hemisphere_NPC_flunarizine_10É M_24h.1	0.0146441	0.592542	258	0.975766
GTEx_Liver_HUH7_BRD.K07339740_10É M_24h	0.0175695	0.592545	180	0.975766
GTEx_Colon_Transverse_HT29_BRD.K99567611_5É M_24h	0.0135726	0.592551	300	0.975772
GTEx_Breast_Mammary_Tissue_MCF7_EMF.BCA1.64_10É M_24h	0.0137715	0.592636	292	0.975777
GTEx_Breast_Mammary_Tissue_MCF7_EMF.sumo1.11_10É M_6h	0.0137684	0.592615	292	0.975777
GTEx_Breast_Mammary_Tissue_MCF7_BAY.11.7082_10É M_6h.1	0.013768	0.592612	292	0.975777
GTEx_Breast_Mammary_Tissue_MCF7_BRD.K92038420_10É M_24h	0.0137615	0.59257	292	0.975777
GTEx_Breast_Mammary_Tissue_MCF7_amuvatinib_0.04um_24h	0.0137702	0.592627	292	0.975777
GTEx_Brain_Frontal_Cortex_BA9_NEU_doxercalciferol_10É M_24h	0.0181031	0.592629	170	0.975777
GTEx_Brain_Hypothalamus_NPC.CAS9_PD.0325901_10.0um_24h.2	0.0217046	0.592623	119	0.975777
GTEx_Colon_Sigmoid_HT29_BRD.K88560304_5É M_24h	0.0138199	0.592639	290	0.975777
GTEx_Small_Intestine_Terminal_Ileum_HT29_BRD.K84762162_10É M_6h	0.0191648	0.592643	152	0.975777
GTEx_Small_Intestine_Terminal_Ileum_HT29_BRD.K84240784_5É M_24h	0.0191545	0.592595	152	0.975777
GTEx_Colon_Sigmoid_HT29_cromoglicic.acid_0.12um_24h	0.0138133	0.592596	290	0.975777
GTEx_Colon_Sigmoid_HT29_PF.04691502_3.33um_24h	0.0138132	0.592595	290	0.975777
GTEx_Colon_Sigmoid_SNUC4_orantinib_5É M_6h	0.0138097	0.592572	290	0.975777
GTEx_Whole_Blood_CD34_BRD.K04986062_500nM_6h	0.0115414	0.592558	414	0.975777
GTEx_Cells_EBV-transformed_lymphocytes_U937_UTMB.00042_500nM_6h	0.0190376	0.592642	154	0.975777
GTEx_Cells_EBV-transformed_lymphocytes_U937_m.3M3FBS_80É M_6h	0.0190277	0.592595	154	0.975777
GTEx_Liver_HEPG2_BRD.K98896788_10É M_6h	0.0175772	0.592585	180	0.975777
GTEx_Lung_A549_DG.041_40É M_24h	0.0108201	0.592587	471	0.975777
GTEx_Lung_A549_carbenoxolone_10É M_6h	0.0108206	0.592592	471	0.975777
GTEx_Pancreas_YAPC_chenodiol_10.0um_24h	0.013085	0.59261	323	0.975777
GTEx_Pancreas_YAPC_phorbol.myristate.acetate_2.7um_24h	0.0130837	0.592601	323	0.975777
GTEx_Prostate_PC3_volasertib_0.04um_24h	0.0203458	0.592594	135	0.975777
GTEx_Prostate_VCAP_BRD.K47728674_5É M_6h	0.0203434	0.592583	135	0.975777
GTEx_Skin_Not_Sun_Exposed_Suprapubic_A375_BRD.K77729938_5É M_24h	0.0110642	0.592633	451	0.975777
GTEx_Skin_Sun_Exposed_Lower_leg_A375_linagliptin_3.33um_24h	0.00992387	0.592633	560	0.975777
GTEx_Skin_Sun_Exposed_Lower_leg_A375_quinidine_10.0um_24h	0.00992232	0.592619	560	0.975777
GTEx_Skin_Not_Sun_Exposed_Suprapubic_SKMEL28_PIK.90_10É M_6h	0.0110632	0.592624	451	0.975777
GTEx_Uterus_JHUEM2_amiodarone_10É M_6h	0.0223756	0.592575	112	0.975777
GTEx_Brain_Anterior_cingulate_cortex_BA24_NEU_anacardic.acid_1.11um_24h	0.019361	0.592648	149	0.97578
GTEx_Breast_Mammary_Tissue_MCF7_afloqualone_10.0um_24h	0.0137743	0.592654	292	0.975784
GTEx_Colon_Transverse_HT29_XL.888_1.11um_24h	0.0135899	0.592667	300	0.975796
GTEx_Small_Intestine_Terminal_Ileum_HT29_tasisulam_3.33um_24h	0.0191699	0.592668	152	0.975796
GTEx_Prostate_PC3_BRD.K23172979_5É M_24h	0.0203642	0.592676	135	0.9758
GTEx_Prostate_PC3_ABT.737_0.12um_24h.1	0.0203642	0.592676	135	0.9758
GTEx_Skin_Sun_Exposed_Lower_leg_A375_voglibose_10.0um_24h	0.0099292	0.592682	560	0.975804
GTEx_Lung_A549_BRD.K57064803_3.33É M_24h	0.0108321	0.592688	471	0.97581
GTEx_Skin_Sun_Exposed_Lower_leg_A375_BRD.K80779790_10É M_24h	0.00993048	0.592693	560	0.975813
GTEx_Breast_Mammary_Tissue_MCF7_mitoxantrone_0.04um_3h	0.0137812	0.592699	292	0.975817
GTEx_Lung_HCC515_PF.543_0.37É M_24h	0.0108361	0.592722	471	0.97585
GTEx_Skin_Sun_Exposed_Lower_leg_A375_zalcitabine_10.0um_24h	0.00993428	0.592728	560	0.975854
GTEx_Prostate_PC3_hexestrol_10É M_6h	0.0203776	0.592736	135	0.975857
GTEx_Skin_Not_Sun_Exposed_Suprapubic_A375_BAS.09104376_10É M_6h	0.0110765	0.592734	451	0.975857
GTEx_Prostate_VCAP_INCA.6_10É M_24h	0.0203788	0.592741	135	0.975861
GTEx_Colon_Sigmoid_HT29_cyclopiazonic.acid_10É M_24h	0.0138384	0.592761	290	0.975888
GTEx_Adipose_Subcutaneous_ASC_BRD.K00551481_10É M_24h	0.0105249	0.592803	500	0.975894
GTEx_Breast_Mammary_Tissue_MCF7_BRD.K80991460_5É M_24h	0.0137948	0.592789	292	0.975894
GTEx_Breast_Mammary_Tissue_MCF7_nimesulide_10.0um_24h	0.0137964	0.592799	292	0.975894
GTEx_Breast_Mammary_Tissue_SKBR3_radicicol_10.0um_24h	0.013794	0.592784	292	0.975894
GTEx_Brain_Nucleus_accumbens_basal_ganglia_NPC_anacardic.acid_0.37um_24h	0.0177195	0.592803	178	0.975894
GTEx_Colon_Transverse_HT29_digitoxigenin_10É M_24h	0.0136089	0.592795	300	0.975894
GTEx_Colon_Sigmoid_HT29_griseofulvin_0.12um_24h	0.0138424	0.592787	290	0.975894
GTEx_Colon_Transverse_HT29_MG.132_20.0um_24h.297	0.013607	0.592782	300	0.975894
GTEx_Whole_Blood_SKM1_NVP.BEZ235_500nM_6h	0.0115713	0.592793	414	0.975894
GTEx_Lung_HCC515_BRD.K21001652_10É M_24h	0.0108453	0.5928	471	0.975894
GTEx_Prostate_PC3_BRD.K02274189_5É M_24h	0.0203897	0.59279	135	0.975894
GTEx_Skin_Not_Sun_Exposed_Suprapubic_A375_BRD.K21154786_5É M_24h	0.0110811	0.592772	451	0.975894
GTEx_Brain_Cerebellar_Hemisphere_NEU_fenobam_10É M_6h	0.014687	0.592809	258	0.975899
GTEx_Lung_A549_BRD.K37618507_10É M_24h	0.0108472	0.592815	471	0.975904
GTEx_Skin_Not_Sun_Exposed_Suprapubic_A375_MK.3207_0.12um_24h	0.0110878	0.592827	451	0.975918
GTEx_Breast_Mammary_Tissue_MCF7_BRD.K39062398_5É M_24h	0.0138075	0.592873	292	0.975923
GTEx_Brain_Nucleus_accumbens_basal_ganglia_MNEU.E_dinaciclib_0.12um_24h	0.0177408	0.592912	178	0.975923
GTEx_Brain_Caudate_basal_ganglia_NEU_BRD.K12916986_10É M_24h	0.0165122	0.592891	205	0.975923
GTEx_Brain_Hippocampus_NEU_BRD.A68802837_10É M_6h	0.0211399	0.592879	126	0.975923
GTEx_Brain_Hypothalamus_NEU_BMS.509744_1.11um_24h	0.0217599	0.592855	119	0.975923
GTEx_Brain_Cortex_NPC_BRD.K38024133_10É M_24h	0.0155791	0.592894	230	0.975923
GTEx_Brain_Hippocampus_NPC_doxylamine_10É M_24h	0.0211459	0.592905	126	0.975923
GTEx_Brain_Frontal_Cortex_BA9_NPC.CAS9_sunitinib_0.37um_24h	0.0181519	0.592874	170	0.975923
GTEx_Colon_Transverse_AGS_importazole_60É M_6h	0.0136205	0.592872	300	0.975923
GTEx_Small_Intestine_Terminal_Ileum_HT29_cyanocobalamin_0.37um_24h	0.0192152	0.592883	152	0.975923
GTEx_Spleen_SKM1_methiazole_10É M_6h.1	0.0146738	0.592904	259	0.975923
GTEx_Lung_A549_BRD.K15672523_10É M_24h	0.0108552	0.592883	471	0.975923
GTEx_Muscle_Skeletal_SKL_KU.60019_0.12um_24h	0.0105374	0.592911	500	0.975923
GTEx_Muscle_Skeletal_SKL.C_olaparib_10.0um_24h.1	0.0105285	0.592834	500	0.975923
GTEx_Prostate_PC3_BRD.K56411643_10É M_24h	0.0204166	0.59291	135	0.975923
GTEx_Prostate_PC3_parthenolide_20É M_24h	0.0204166	0.59291	135	0.975923
GTEx_Prostate_PC3_GSK.461364_10É M_24h	0.0204068	0.592867	135	0.975923
GTEx_Prostate_PC3_BRD.K41444660_5É M_24h	0.0204019	0.592845	135	0.975923
GTEx_Prostate_VCAP_BRD.K67240417_5É M_6h	0.0204068	0.592867	135	0.975923
GTEx_Prostate_VCAP_BRD.K00863274_5É M_24h	0.0204019	0.592845	135	0.975923
GTEx_Prostate_VCAP_BRD.K62307953_5É M_24h	0.0204141	0.592899	135	0.975923
GTEx_Skin_Not_Sun_Exposed_Suprapubic_A375_BRD.K53507509_5É M_24h	0.0110934	0.592873	451	0.975923
GTEx_Skin_Sun_Exposed_Lower_leg_A375_unc.0646_0.5um_6h	0.00995303	0.5929	560	0.975923
GTEx_Skin_Sun_Exposed_Lower_leg_A375_PF.03758309_10.0um_24h.1	0.00995028	0.592875	560	0.975923
GTEx_Skin_Sun_Exposed_Lower_leg_A375_KD.025_0.37um_24h	0.00994689	0.592844	560	0.975923
GTEx_Uterus_HELA_guanethidine_3.33um_24h	0.0224503	0.592879	112	0.975923
GTEx_Brain_Frontal_Cortex_BA9_NEU_BRD.K05452595_10É M_24h	0.0181611	0.592921	170	0.975932
GTEx_Adipose_Visceral_Omentum_ASC_TAK.715_0.37um_24h	0.0121856	0.593093	376	0.975953
GTEx_Breast_Mammary_Tissue_MCF10A_olaparib_10É M_24h	0.0138337	0.593046	292	0.975953
GTEx_Breast_Mammary_Tissue_MCF7_sulfabenzamide_10É M_24h	0.0138449	0.59312	292	0.975953
GTEx_Breast_Mammary_Tissue_MCF7_BRD.K70117295_5É M_24h	0.013847	0.593134	292	0.975953
GTEx_Breast_Mammary_Tissue_MCF7_alvocidib_1É M_6h.1	0.0138366	0.593065	292	0.975953
GTEx_Breast_Mammary_Tissue_MCF7_methylprednisolone_0.12um_24h	0.013831	0.593028	292	0.975953
GTEx_Brain_Caudate_basal_ganglia_NEU_ZM.447439_10É M_24h.1	0.016555	0.593128	205	0.975953
GTEx_Brain_Caudate_basal_ganglia_NEU_BRD.K98624380_10É M_24h	0.0165285	0.592982	205	0.975953
GTEx_Brain_Cerebellum_NEU_clozapine_10É M_24h	0.0124675	0.593055	359	0.975953
GTEx_Brain_Cortex_NEU_SA.1458306_10É M_24h	0.0155875	0.592943	230	0.975953
GTEx_Brain_Hippocampus_NEU_vorinostat_10É M_24h.2	0.0211669	0.592995	126	0.975953
GTEx_Brain_Nucleus_accumbens_basal_ganglia_NEU_SKF.104078_10É M_6h	0.0177663	0.593044	178	0.975953
GTEx_Brain_Putamen_basal_ganglia_NEU_ecopipam_10É M_24h	0.0188039	0.592996	159	0.975953
GTEx_Brain_Anterior_cingulate_cortex_BA24_NEU_serdemetan_0.37um_24h	0.0194227	0.592938	149	0.975953
GTEx_Brain_Cortex_NEU_JQ1...._0.12um_24h.1	0.015611	0.59308	230	0.975953
GTEx_Brain_Frontal_Cortex_BA9_NEU_pazopanib_0.12um_24h	0.018177	0.593	170	0.975953
