## Supplementary Tables for "Genome-Wide Study of Early Disability Severity in Multiple Sclerosis" (part 18 of 28)

### Sheet: eTable 31 (continued)
eTable 31. Integrative gene-drug compound negative correlation analyses
GTEx_Brain_Frontal_Cortex_BA9_NEU_A.769662_0.37um_24h	0.018191	0.593071	170	0.975953
GTEx_Brain_Anterior_cingulate_cortex_BA24_NPC_BRD.K32321439_10É M_24h	0.01943	0.592972	149	0.975953
GTEx_Brain_Caudate_basal_ganglia_NPC_leucodin_10É M_24h	0.0165355	0.59302	205	0.975953
GTEx_Brain_Cerebellar_Hemisphere_NPC_BRD.K32307229_10É M_24h	0.0147396	0.593135	258	0.975953
GTEx_Brain_Cortex_NPC_enzastaurin_10É M_24h.1	0.0156129	0.593092	230	0.975953
GTEx_Brain_Cortex_NPC_PD.173074_10É M_24h.1	0.0155971	0.593	230	0.975953
GTEx_Brain_Nucleus_accumbens_basal_ganglia_NPC_BRD.K14790374_10É M_24h	0.017777	0.593098	178	0.975953
GTEx_Brain_Nucleus_accumbens_basal_ganglia_NPC_BRD.K42419294_10É M_24h	0.0177738	0.593082	178	0.975953
GTEx_Brain_Putamen_basal_ganglia_NPC_TNP.470_10É M_6h	0.0188307	0.593126	159	0.975953
GTEx_Brain_Hippocampus_NPC_chelerythrine_1.11um_24h	0.0211579	0.592956	126	0.975953
GTEx_Brain_Anterior_cingulate_cortex_BA24_NPC.CAS9_tranylcypromine_0.12um_24h	0.019439	0.593015	149	0.975953
GTEx_Brain_Nucleus_accumbens_basal_ganglia_NPC.TAK_JNK.IN.5A_1.11um_24h	0.0177855	0.593142	178	0.975953
GTEx_Brain_Putamen_basal_ganglia_NPC.TAK_ponatinib_0.37um_24h	0.0188203	0.593075	159	0.975953
GTEx_Colon_Sigmoid_AGS_olaparib_40É M_6h	0.0138797	0.593032	290	0.975953
GTEx_Colon_Sigmoid_HCT116_tipifarnib_10É M_6h	0.0138767	0.593013	290	0.975953
GTEx_Colon_Transverse_HT29_BRD.K66750772_5É M_24h	0.0136489	0.593063	300	0.975953
GTEx_Small_Intestine_Terminal_Ileum_HT29_hypericin_10É M_6h	0.019263	0.59311	152	0.975953
GTEx_Small_Intestine_Terminal_Ileum_HT29_BRD.K65124350_5É M_24h	0.0192365	0.592984	152	0.975953
GTEx_Small_Intestine_Terminal_Ileum_HT29_BRD.K18220124_5É M_24h	0.019269	0.593138	152	0.975953
GTEx_Small_Intestine_Terminal_Ileum_HT29_BRD.K07381195_10É M_24h	0.019269	0.593138	152	0.975953
GTEx_Colon_Transverse_HT29_API.001_0.37um_24h	0.0136378	0.592988	300	0.975953
GTEx_Colon_Transverse_HT29_trilostane_1.11um_24h	0.0136321	0.59295	300	0.975953
GTEx_Small_Intestine_Terminal_Ileum_HT29_imexon_10.0um_24h	0.0192485	0.593041	152	0.975953
GTEx_Small_Intestine_Terminal_Ileum_LOVO_T.5345967_100É M_6h	0.0192638	0.593114	152	0.975953
GTEx_Small_Intestine_Terminal_Ileum_MDST8_calcitriol_1É M_6h	0.0192493	0.593045	152	0.975953
GTEx_Small_Intestine_Terminal_Ileum_NCIH508_GW.843682X_10É M_6h	0.0192399	0.593	152	0.975953
GTEx_Small_Intestine_Terminal_Ileum_SW620_PRIMA1_40É M_6h	0.0192587	0.593089	152	0.975953
GTEx_Cells_EBV-transformed_lymphocytes_U937_BMS.536924_10É M_6h	0.019128	0.593074	154	0.975953
GTEx_Whole_Blood_U937_tyrphostin.AG.112_10É M_6h	0.0115978	0.593003	414	0.975953
GTEx_Liver_HEPG2_PF.562271_10.0um_24h	0.0176554	0.592989	180	0.975953
GTEx_Lung_A549_BRD.K92470030_10É M_6h	0.0108748	0.593047	471	0.975953
GTEx_Lung_A549_BRD.K88556033_10É M_24h	0.0108731	0.593033	471	0.975953
GTEx_Lung_A549_BRD.K80563095_5É M_24h	0.0108815	0.593103	471	0.975953
GTEx_Muscle_Skeletal_SKL_HG.9.91.01_3.33um_24h	0.010547	0.592995	500	0.975953
GTEx_Muscle_Skeletal_SKL_JQ1...._3.33um_24h	0.0105502	0.593022	500	0.975953
GTEx_Ovary_OV7_NVP.BEZ235_500nM_6h	0.0194583	0.593106	149	0.975953
GTEx_Ovary_TYKNU_artesunate_10É M_6h	0.0194483	0.593059	149	0.975953
GTEx_Ovary_TYKNU_parbendazole_500nM_6h	0.019461	0.593118	149	0.975953
GTEx_Pancreas_YAPC_bropirimine_1.11um_24h	0.0131428	0.593012	323	0.975953
GTEx_Pancreas_YAPC_MG.132_20.0um_24h.297	0.013142	0.593006	323	0.975953
GTEx_Pancreas_YAPC_acenocoumarol_3.33um_24h	0.0131535	0.593086	323	0.975953
GTEx_Prostate_PC3_bemegride_3.33um_24h	0.0204361	0.592997	135	0.975953
GTEx_Prostate_VCAP_BRD.K89697867_5É M_6h	0.0204312	0.592976	135	0.975953
GTEx_Prostate_VCAP_BRD.K63631822_5É M_6h	0.0204507	0.593063	135	0.975953
GTEx_Skin_Sun_Exposed_Lower_leg_A375_BRD.K00954209_10É M_6h	0.00996462	0.593006	560	0.975953
GTEx_Skin_Not_Sun_Exposed_Suprapubic_A375_imiquimod_3.33um_24h	0.0111209	0.593099	451	0.975953
GTEx_Skin_Not_Sun_Exposed_Suprapubic_A375_budipine_0.12um_24h	0.0111197	0.593089	451	0.975953
GTEx_Skin_Not_Sun_Exposed_Suprapubic_A375_quinine_0.12um_24h	0.0111254	0.593136	451	0.975953
GTEx_Skin_Sun_Exposed_Lower_leg_A375_brexpiprazole_0.04um_24h	0.00997922	0.59314	560	0.975953
GTEx_Uterus_HELA_ellagic.acid_10.0um_24h	0.0225015	0.593087	112	0.975953
GTEx_Brain_Cerebellum_NEU_geranyl.geranyl.pyrophosphate_10É M_24h	0.012482	0.593161	359	0.975967
GTEx_Brain_Frontal_Cortex_BA9_NPC_doconexent_10É M_24h	0.0182093	0.593163	170	0.975967
GTEx_Small_Intestine_Terminal_Ileum_HT29_Y.27632_0.37um_24h.1	0.0192741	0.593162	152	0.975967
GTEx_Whole_Blood_U937_KUC107191N_500nM_24h	0.0116181	0.593162	414	0.975967
GTEx_Prostate_PC3_clenbuterol_10É M_24h	0.0204751	0.593172	135	0.975976
GTEx_Adipose_Subcutaneous_ASC_GR.206_10É M_24h	0.010573	0.59322	500	0.97598
GTEx_Breast_Mammary_Tissue_MCF7_BRD.K54168141_10É M_6h	0.0138646	0.59325	292	0.97598
GTEx_Breast_Mammary_Tissue_MCF7_BRD.K53539078_5É M_24h	0.0138635	0.593243	292	0.97598
GTEx_Breast_Mammary_Tissue_MCF7_altanserin_1.11um_24h	0.0138599	0.593219	292	0.97598
GTEx_Breast_Mammary_Tissue_MCF7_AZD.7545_0.37um_24h	0.0138542	0.593181	292	0.97598
GTEx_Brain_Cerebellum_NEU_BRD.K65258912_10É M_24h	0.0124925	0.593238	359	0.97598
GTEx_Brain_Anterior_cingulate_cortex_BA24_NPC_PHA.665752_10É M_24h	0.0194862	0.593237	149	0.97598
GTEx_Brain_Anterior_cingulate_cortex_BA24_NPC_BRD.K83161876_10É M_6h	0.0194753	0.593185	149	0.97598
GTEx_Brain_Frontal_Cortex_BA9_NPC_chlorpromazine_10É M_24h	0.0182264	0.593249	170	0.97598
GTEx_Brain_Hypothalamus_NPC_BRD.K21498052_10É M_24h	0.0218488	0.593227	119	0.97598
GTEx_Brain_Anterior_cingulate_cortex_BA24_NPC_KU.60019_1.11um_24h	0.0194808	0.593211	149	0.97598
GTEx_Colon_Transverse_HT29_BRD.K82092559_1.11É M_24h	0.0136756	0.593241	300	0.97598
GTEx_Colon_Transverse_HT29_MK.3207_3.33um_24h	0.0136768	0.593249	300	0.97598
GTEx_Small_Intestine_Terminal_Ileum_HT29_dinoprost_0.04um_24h	0.0192809	0.593195	152	0.97598
GTEx_Small_Intestine_Terminal_Ileum_HT29_goserelin.acetate_0.37um_24h	0.0192861	0.593219	152	0.97598
GTEx_Spleen_SKM1_tolazamide_10É M_6h	0.0147238	0.593216	259	0.97598
GTEx_Liver_HEPG2_racecadotril_10É M_6h	0.0177033	0.593236	180	0.97598
GTEx_Ovary_RMGI_veliparib_10É M_6h	0.0194874	0.593242	149	0.97598
GTEx_Pancreas_YAPC_zidovudine_0.12um_24h	0.0131742	0.59323	323	0.97598
GTEx_Prostate_PC3_fluorouracil_500nM_24h	0.0204849	0.593215	135	0.97598
GTEx_Prostate_PC3_hexachlorophene_1.11um_24h	0.0204922	0.593248	135	0.97598
GTEx_Prostate_VCAP_genistein_10É M_6h.2	0.0204849	0.593216	135	0.97598
GTEx_Prostate_VCAP_BRD.K79437423_5É M_6h	0.0204825	0.593205	135	0.97598
GTEx_Skin_Sun_Exposed_Lower_leg_A375_BRD.K70875408_10É M_24h	0.00998592	0.593201	560	0.97598
GTEx_Breast_Mammary_Tissue_MCF7_BRD.K47512679_5É M_24h	0.0138681	0.593273	292	0.97598
GTEx_Brain_Cerebellar_Hemisphere_NEU_PD.173074_10É M_24h	0.0147641	0.593287	258	0.97598
GTEx_Brain_Cerebellar_Hemisphere_NEU_BRD.K80171496_10É M_24h	0.0147653	0.593294	258	0.97598
GTEx_Brain_Cerebellum_NEU_BG.1015_10É M_24h	0.0124958	0.593262	359	0.97598
GTEx_Brain_Putamen_basal_ganglia_NPC_tofacitinib_0.4um_6h.2	0.0188629	0.593282	159	0.97598
GTEx_Brain_Hippocampus_NPC.TAK_everolimus_0.12um_24h	0.0212329	0.59328	126	0.97598
GTEx_Brain_Hypothalamus_NPC.TAK_dasatinib_0.37um_24h.1	0.0218613	0.593279	119	0.97598
GTEx_Colon_Transverse_HT29_BRD.K87959840_5É M_24h	0.0136812	0.593279	300	0.97598
GTEx_Small_Intestine_Terminal_Ileum_HT29_BRD.K09708845_5É M_24h	0.0193014	0.593292	152	0.97598
GTEx_Lung_A549_BRD.K51285422_5É M_24h	0.0109026	0.593281	471	0.97598
GTEx_Lung_NCIH2073_batimastat_40É M_6h	0.0109036	0.593289	471	0.97598
GTEx_Prostate_PC3_BRD.K56411643_3.33É M_24h	0.0204983	0.593275	135	0.97598
GTEx_Prostate_VCAP_benperidol_10É M_6h	0.0205019	0.593292	135	0.97598
GTEx_Skin_Sun_Exposed_Lower_leg_SKMEL28_purmorphamine_40É M_6h	0.00999316	0.593268	560	0.97598
GTEx_Breast_Mammary_Tissue_MCF7_SA.3676_10É M_24h.1	0.0138725	0.593302	292	0.975984
GTEx_Prostate_VCAP_BRD.K24717178_5É M_6h	0.0205044	0.593303	135	0.975984
GTEx_Adipose_Visceral_Omentum_ASC_MD.049_10É M_24h	0.0122167	0.593327	376	0.975986
GTEx_Adipose_Subcutaneous_ASC_IOX2_10.0um_24h	0.0106227	0.59365	500	0.975986
GTEx_Breast_Mammary_Tissue_HME1_MLN.0128_3.33um_24h	0.0139282	0.59367	292	0.975986
GTEx_Breast_Mammary_Tissue_HS578T_torin.2_10.0um_24h	0.0138766	0.593329	292	0.975986
GTEx_Breast_Mammary_Tissue_MCF7_benzonatate_10É M_6h.1	0.0139206	0.59362	292	0.975986
GTEx_Breast_Mammary_Tissue_MCF7_PCI.34051_100nM_6h.1	0.0139028	0.593502	292	0.975986
GTEx_Breast_Mammary_Tissue_MCF7_fluoropyruvate_3É M_24h	0.0139101	0.593551	292	0.975986
GTEx_Breast_Mammary_Tissue_MCF7_palbociclib_100nM_24h	0.0138904	0.59342	292	0.975986
GTEx_Breast_Mammary_Tissue_MCF7_SA.427730_500nM_6h	0.0138981	0.593471	292	0.975986
GTEx_Breast_Mammary_Tissue_MCF7_SA.96816_3É M_6h	0.0138967	0.593462	292	0.975986
GTEx_Breast_Mammary_Tissue_MCF7_amsacrine_10.0um_24h	0.0138963	0.593459	292	0.975986
GTEx_Breast_Mammary_Tissue_MDAMB231_nilotinib_500nM_6h	0.0139225	0.593633	292	0.975986
GTEx_Breast_Mammary_Tissue_SKBR3_PF.431396_0.04um_3h	0.0139207	0.593621	292	0.975986
GTEx_Brain_Nucleus_accumbens_basal_ganglia_MNEU.E_WZ.7043_0.37um_24h	0.0178791	0.593623	178	0.975986
GTEx_Brain_Cerebellar_Hemisphere_NEU_PU.H71_10É M_24h	0.0148268	0.593676	258	0.975986
GTEx_Brain_Cerebellar_Hemisphere_NEU_JWE.035_10É M_24h	0.0147894	0.593444	258	0.975986
GTEx_Brain_Cerebellum_NEU_BRD.A14178283_10É M_24h	0.0125257	0.593482	359	0.975986
GTEx_Brain_Frontal_Cortex_BA9_NEU_RAN.27_10É M_24h	0.0182777	0.593506	170	0.975986
GTEx_Brain_Frontal_Cortex_BA9_NEU_aniracetam_10É M_24h	0.0182619	0.593427	170	0.975986
GTEx_Brain_Hypothalamus_NEU_BRD.K72354054_10É M_24h	0.0219218	0.593533	119	0.975986
GTEx_Brain_Hypothalamus_NEU_BRD.K91834385_10É M_24h	0.0218826	0.593369	119	0.975986
GTEx_Brain_Putamen_basal_ganglia_NEU_BML.284_10É M_24h	0.0189113	0.593517	159	0.975986
GTEx_Brain_Putamen_basal_ganglia_NEU_CCT036477_10É M_6h	0.0189382	0.593648	159	0.975986
GTEx_Brain_Anterior_cingulate_cortex_BA24_NEU_veliparib_0.12um_24h	0.0195787	0.593671	149	0.975986
GTEx_Brain_Anterior_cingulate_cortex_BA24_NEU_ponatinib_0.12um_24h	0.0195461	0.593518	149	0.975986
GTEx_Brain_Cerebellum_NEU_JQ1...._0.04um_24h	0.0125098	0.593365	359	0.975986
GTEx_Brain_Cerebellum_NEU_D.4476_1.11um_24h	0.0125378	0.59357	359	0.975986
GTEx_Brain_Hippocampus_NEU_resveratrol_0.37um_24h	0.0213049	0.59359	126	0.975986
GTEx_Brain_Nucleus_accumbens_basal_ganglia_NEU_iniparib_3.33um_24h	0.0178546	0.593498	178	0.975986
GTEx_Brain_Anterior_cingulate_cortex_BA24_NPC_BRD.A13367427_10É M_24h	0.0195678	0.59362	149	0.975986
GTEx_Brain_Caudate_basal_ganglia_NPC_guggulsterone_10É M_24h	0.0166358	0.593574	205	0.975986
GTEx_Brain_Caudate_basal_ganglia_NPC_hydrocortisone.valerate_10É M_24h	0.0166167	0.593468	205	0.975986
GTEx_Brain_Cerebellum_NPC_penitrem.a_10É M_6h	0.0125427	0.593606	359	0.975986
GTEx_Brain_Hippocampus_NPC_rivaroxaban_10É M_24h	0.0212945	0.593545	126	0.975986
GTEx_Brain_Hippocampus_NPC_XMD.132_10É M_24h	0.0212839	0.5935	126	0.975986
GTEx_Brain_Hippocampus_NPC_usnic.acid_10É M_6h	0.0213215	0.593662	126	0.975986
GTEx_Brain_Hypothalamus_NPC_JNJ.10191584_10É M_24h	0.0219325	0.593578	119	0.975986
GTEx_Brain_Hypothalamus_NPC_BRD.K88114920_10É M_24h	0.0219004	0.593444	119	0.975986
GTEx_Brain_Putamen_basal_ganglia_NPC_glucosamine_10É M_6h	0.0189061	0.593492	159	0.975986
GTEx_Brain_Caudate_basal_ganglia_NPC_EX.527_0.12um_24h	0.0166069	0.593414	205	0.975986
GTEx_Brain_Hippocampus_NPC_dabrafenib_10.0um_24h	0.0212689	0.593435	126	0.975986
GTEx_Brain_Hypothalamus_NPC_JWE.035_0.37um_24h	0.0219467	0.593637	119	0.975986
GTEx_Brain_Anterior_cingulate_cortex_BA24_NPC.CAS9_GSK.J4_0.12um_24h	0.019517	0.593381	149	0.975986
GTEx_Brain_Cerebellar_Hemisphere_NPC.CAS9_GNF.2_10.0um_24h	0.0148102	0.593573	258	0.975986
GTEx_Brain_Hypothalamus_NPC.CAS9_cabozantinib_3.33um_24h	0.0218862	0.593384	119	0.975986
GTEx_Brain_Cortex_NPC.TAK_ALW.II.49.7_1.11um_24h	0.0156578	0.593355	230	0.975986
GTEx_Brain_Hypothalamus_NPC.TAK_PD.0325901_0.37um_24h.2	0.0218897	0.593399	119	0.975986
GTEx_Brain_Nucleus_accumbens_basal_ganglia_NPC.TAK_dabrafenib_10.0um_24h	0.017861	0.59353	178	0.975986
GTEx_Colon_Sigmoid_HT29_BRD.K04366697_5É M_24h	0.0139308	0.593369	290	0.975986
GTEx_Colon_Transverse_HT29_BRD.K01834163_10É M_6h	0.0137357	0.593643	300	0.975986
GTEx_Colon_Transverse_HT29_BRD.K55996963_10É M_6h	0.0137378	0.593657	300	0.975986
GTEx_Colon_Transverse_HT29_BRD.K47636932_5É M_24h	0.013712	0.593485	300	0.975986
GTEx_Colon_Transverse_HT29_BRD.K11911738_5É M_24h	0.0137103	0.593474	300	0.975986
GTEx_Colon_Transverse_HT29_BRD.K86457545_5É M_24h	0.0137407	0.593677	300	0.975986
GTEx_Small_Intestine_Terminal_Ileum_HT29_BRD.K00069117_5É M_24h	0.0193441	0.593495	152	0.975986
GTEx_Small_Intestine_Terminal_Ileum_HT29_BRD.K54092557_5É M_24h	0.0193493	0.593519	152	0.975986
GTEx_Colon_Sigmoid_HT29_praziquantel_0.37um_24h	0.0139429	0.593448	290	0.975986
GTEx_Colon_Sigmoid_HT29_oxybuprocaine_10.0um_24h	0.0139696	0.593624	290	0.975986
GTEx_Colon_Sigmoid_HT29_repaglinide_0.04um_24h	0.0139266	0.593342	290	0.975986
GTEx_Colon_Transverse_HT29_chlorphenamine_3.33um_24h	0.0137146	0.593502	300	0.975986
GTEx_Colon_Transverse_HT29_amrinone_1.11um_24h	0.0137269	0.593585	300	0.975986
GTEx_Colon_Transverse_HT29_hydrocortisone_1.11um_24h	0.0137095	0.593468	300	0.975986
GTEx_Colon_Transverse_HT29_bortezomib_0.04um_24h	0.0137115	0.593481	300	0.975986
GTEx_Colon_Transverse_HT29_bortezomib_20.0um_24h.311	0.0137379	0.593658	300	0.975986
GTEx_Small_Intestine_Terminal_Ileum_HT29_amikacin_0.12um_24h	0.0193057	0.593312	152	0.975986
GTEx_Small_Intestine_Terminal_Ileum_HT29_atovaquone_0.04um_24h	0.019345	0.593499	152	0.975986
GTEx_Small_Intestine_Terminal_Ileum_HT29_apafant_0.04um_24h	0.0193399	0.593474	152	0.975986
GTEx_Small_Intestine_Terminal_Ileum_HT29_metoclopramide_0.12um_24h	0.0193732	0.593633	152	0.975986
GTEx_Small_Intestine_Terminal_Ileum_RKO_orantinib_5É M_6h	0.0193083	0.593324	152	0.975986
GTEx_Small_Intestine_Terminal_Ileum_SNUC4_mepacrine_10É M_6h	0.0193382	0.593466	152	0.975986
GTEx_Colon_Transverse_SNUC5_BRD.K01121114_10É M_6h	0.013691	0.593344	300	0.975986
GTEx_Cells_EBV-transformed_lymphocytes_JURKAT_AST.1306_0.37um_24h	0.0192331	0.593576	154	0.975986
GTEx_Cells_EBV-transformed_lymphocytes_THP1_BRD.K73261812_10É M_6h	0.019243	0.593623	154	0.975986
GTEx_Whole_Blood_THP1_BRD.K95985487_10nM_6h.1	0.0116407	0.59334	414	0.975986
GTEx_Spleen_U937_BRD.K95149906_10É M_6h	0.0147908	0.593632	259	0.975986
GTEx_Lung_A549_BRD.K38205437_10É M_6h	0.010949	0.593671	471	0.975986
GTEx_Lung_A549_BRD.A96272097_10É M_6h	0.0109253	0.593472	471	0.975986
GTEx_Lung_A549_BMY.14802_10É M_6h	0.010934	0.593545	471	0.975986
GTEx_Lung_A549_BRD.K81662460_5É M_24h	0.0109107	0.593349	471	0.975986
GTEx_Lung_CORL23_auranofin_10É M_6h	0.0109325	0.593531	471	0.975986
GTEx_Lung_HCC515_geldanamycin_0.37um_24h.1	0.0109268	0.593484	471	0.975986
GTEx_Lung_NCIH1836_9.methyl.5H.6.thia.4.5.diaza.chrysene.6.6.dioxide_10É M_6h	0.0109237	0.593458	471	0.975986
GTEx_Cells_Transformed_fibroblasts_SKB_biperiden_10É M_24h	0.0106327	0.593643	499	0.975986
GTEx_Muscle_Skeletal_SKB_terfenadine_10É M_24h	0.0106094	0.593534	500	0.975986
GTEx_Muscle_Skeletal_SKB_CI.966_10É M_24h	0.0105849	0.593322	500	0.975986
GTEx_Cells_Transformed_fibroblasts_SKL_ischemin_0.37um_24h	0.0106354	0.593667	499	0.975986
GTEx_Muscle_Skeletal_SKL_BIX.01294_10.0um_24h	0.0105953	0.593413	500	0.975986
GTEx_Pancreas_YAPC_AKT.inhibitor.1.2_0.12um_24h	0.0132264	0.593592	323	0.975986
GTEx_Prostate_PC3_BRD.K68108628_5É M_24h	0.0205507	0.59351	135	0.975986
GTEx_Prostate_PC3_BRD.K35095050_10É M_24h	0.020541	0.593466	135	0.975986
GTEx_Prostate_PC3_fdcyd_0.12um_24h	0.0205239	0.59339	135	0.975986
GTEx_Prostate_PC3_SU.11652_1.11um_24h	0.0205532	0.59352	135	0.975986
GTEx_Prostate_PC3_romidepsin_0.37um_24h	0.0205702	0.593597	135	0.975986
GTEx_Prostate_PC3_trimetazidine_0.12um_24h	0.020558	0.593542	135	0.975986
GTEx_Prostate_VCAP_indapamide_10É M_24h	0.0205068	0.593313	135	0.975986
GTEx_Prostate_VCAP_BRD.K03937518_5É M_24h	0.0205873	0.593673	135	0.975986
GTEx_Prostate_VCAP_BRD.K01317665_5É M_6h	0.0205507	0.59351	135	0.975986
GTEx_Prostate_VCAP_BRD.K38177488_5É M_6h	0.020541	0.593466	135	0.975986
GTEx_Prostate_VCAP_BRD.K33217566_5É M_24h	0.0205458	0.593488	135	0.975986
GTEx_Prostate_VCAP_BRD.K55009937_5É M_24h	0.0205849	0.593662	135	0.975986
GTEx_Prostate_VCAP_geldanamycin_100nM_24h.3	0.0205385	0.593455	135	0.975986
GTEx_Skin_Not_Sun_Exposed_Suprapubic_A375_BRD.K41059137_10É M_24h	0.0111561	0.593388	451	0.975986
GTEx_Skin_Not_Sun_Exposed_Suprapubic_A375_BRD.K43256821_10É M_6h	0.0111535	0.593367	451	0.975986
GTEx_Skin_Not_Sun_Exposed_Suprapubic_A375_BRD.K78710535_5É M_24h	0.011162	0.593436	451	0.975986
GTEx_Skin_Not_Sun_Exposed_Suprapubic_A375_BRD.K74227932_5É M_24h	0.0111891	0.593659	451	0.975986
GTEx_Skin_Not_Sun_Exposed_Suprapubic_A375_BRD.K99638701_10É M_24h	0.0111778	0.593566	451	0.975986
GTEx_Skin_Sun_Exposed_Lower_leg_A375_irbesartan_10É M_6h.1	0.0100318	0.593622	560	0.975986
GTEx_Skin_Not_Sun_Exposed_Suprapubic_A375_formoterol_0.12um_24h	0.0111827	0.593606	451	0.975986
GTEx_Skin_Sun_Exposed_Lower_leg_A375_I.BET.762_0.04um_24h	0.0100017	0.593346	560	0.975986
GTEx_Skin_Sun_Exposed_Lower_leg_A375_CI.966_0.04um_24h	0.0100334	0.593636	560	0.975986
GTEx_Skin_Sun_Exposed_Lower_leg_A375_bortezomib_20.0um_24h.287	0.0100116	0.593436	560	0.975986
GTEx_Skin_Sun_Exposed_Lower_leg_A375_abacavir_1.11um_24h	0.0100224	0.593535	560	0.975986
GTEx_Skin_Not_Sun_Exposed_Suprapubic_SKMEL1_sirolimus_10É M_6h.1	0.0111755	0.593547	451	0.975986
GTEx_Uterus_HELA_norethindrone_0.04um_24h	0.0226083	0.59352	112	0.975986
GTEx_Uterus_HELA_isofloxythepin_0.12um_24h	0.0225891	0.593442	112	0.975986
GTEx_Uterus_HELA_thiothixene_0.04um_24h	0.0226126	0.593538	112	0.975986
GTEx_Uterus_HELA_danazol_0.37um_24h	0.0226425	0.593659	112	0.975986
GTEx_Uterus_JHUEM2_darinaparsin_10É M_6h	0.0226447	0.593668	112	0.975986
GTEx_Colon_Sigmoid_HT29_BRD.K01621458_0.12É M_24h	0.0139797	0.59369	290	0.975987
GTEx_Small_Intestine_Terminal_Ileum_HT29_pimozide_0.37um_24h	0.0193851	0.593689	152	0.975987
GTEx_Prostate_PC3_tacrine_1.11um_24h	0.0205897	0.593684	135	0.975987
GTEx_Skin_Not_Sun_Exposed_Suprapubic_A375_BRD.K10361096_10É M_24h	0.0111927	0.593689	451	0.975987
GTEx_Breast_Mammary_Tissue_MCF7_KU.C104140_10É M_6h	0.0139383	0.593737	292	0.976004
GTEx_Breast_Mammary_Tissue_MDAMB231_PI.103_10.0um_24h	0.0139411	0.593755	292	0.976004
GTEx_Brain_Nucleus_accumbens_basal_ganglia_NEU_GGTI.298_10É M_24h	0.0179036	0.593749	178	0.976004
GTEx_Brain_Nucleus_accumbens_basal_ganglia_NEU_niguldipine_10É M_24h	0.0179057	0.59376	178	0.976004
GTEx_Brain_Hypothalamus_NPC_orphenadrine_10É M_24h	0.0219681	0.593727	119	0.976004
GTEx_Brain_Cerebellum_NPC_everolimus_0.37um_24h	0.0125642	0.593764	359	0.976004
GTEx_Brain_Frontal_Cortex_BA9_NPC_VX.745_0.04um_24h	0.0183315	0.593776	170	0.976004
GTEx_Brain_Frontal_Cortex_BA9_NPC.CAS9_AZ.628_10.0um_24h	0.0183315	0.593776	170	0.976004
GTEx_Brain_Putamen_basal_ganglia_NPC.TAK_niclosamide_3.0um_6h.2	0.0189636	0.593771	159	0.976004
GTEx_Small_Intestine_Terminal_Ileum_HT29_BRD.K18032654_5É M_24h	0.0194022	0.59377	152	0.976004
GTEx_Colon_Sigmoid_HT29_chlorambucil_1.11um_24h	0.0139912	0.593766	290	0.976004
GTEx_Colon_Sigmoid_HT29_andrographolide_10.0um_24h	0.0139856	0.593729	290	0.976004
GTEx_Colon_Transverse_RKO_NVP.BEZ235_500nM_6h	0.0137507	0.593744	300	0.976004
GTEx_Cells_EBV-transformed_lymphocytes_JURKAT_ALW.II.49.7_1.11um_24h	0.0192643	0.593725	154	0.976004
GTEx_Lung_HCC515_BI.2536_10.0um_24h.1	0.0109578	0.593744	471	0.976004
GTEx_Cells_Transformed_fibroblasts_SKL_GSK.1059615_1.11um_24h.1	0.0106463	0.593761	499	0.976004
GTEx_Ovary_RMUGS_calcitriol_1É M_6h	0.0195899	0.593723	149	0.976004
GTEx_Pancreas_YAPC_cladribine_3.33um_24h	0.0132451	0.593722	323	0.976004
GTEx_Prostate_VCAP_BRD.K84203638_10É M_6h	0.0206068	0.59376	135	0.976004
GTEx_Prostate_VCAP_BRD.K47407883_10É M_6h	0.0205971	0.593717	135	0.976004
GTEx_Skin_Not_Sun_Exposed_Suprapubic_A375_oxaprozin_10É M_6h.1	0.0112026	0.59377	451	0.976004
GTEx_Skin_Not_Sun_Exposed_Suprapubic_A375_BRD.K67889001_5É M_24h	0.0111971	0.593725	451	0.976004
GTEx_Uterus_HELA_rociletinib_0.12um_24h	0.0226681	0.593763	112	0.976004
GTEx_Uterus_HELA_etoposide_0.04um_24h	0.0226553	0.593711	112	0.976004
GTEx_Brain_Hippocampus_NPC.CAS9_KIN001.127_10.0um_24h	0.0213499	0.593784	126	0.976005
GTEx_Small_Intestine_Terminal_Ileum_SW480_TL.HRAS.61_10É M_6h	0.0194056	0.593787	152	0.976005
GTEx_Skin_Sun_Exposed_Lower_leg_A375_tirasemtiv_0.04um_24h	0.0100492	0.593781	560	0.976005
GTEx_Small_Intestine_Terminal_Ileum_HT29_BRD.K59341874_5É M_24h	0.0194074	0.593795	152	0.976008
GTEx_Colon_Sigmoid_HT29_trovafloxacin_0.04um_24h	0.0139957	0.593796	290	0.976008
GTEx_Uterus_HELA_enoxacin_0.12um_24h	0.0226766	0.593798	112	0.976008
GTEx_Brain_Caudate_basal_ganglia_NPC_SB.939_0.37um_24h	0.0166772	0.593803	205	0.976011
GTEx_Brain_Cerebellum_NEU_vicriviroc_10É M_24h	0.0125711	0.593814	359	0.976014
GTEx_Brain_Hypothalamus_NPC.CAS9_HG.9.91.01_3.33um_24h	0.0219895	0.593817	119	0.976014
GTEx_Colon_Sigmoid_HT29_BRD.K92317137_10É M_6h.1	0.013999	0.593817	290	0.976014
GTEx_Uterus_HELA_bortezomib_0.37um_24h	0.0226809	0.593815	112	0.976014
GTEx_Colon_Transverse_HT29_strychnine_10É M_6h	0.0137632	0.593828	300	0.976021
GTEx_Lung_A549_BRD.K23162766_5É M_24h	0.0109676	0.593826	471	0.976021
GTEx_Brain_Cerebellum_NEU_androstenol_10É M_24h.1	0.0125746	0.593839	359	0.976035
GTEx_Brain_Putamen_basal_ganglia_NPC_GW.9508_10É M_24h	0.0189785	0.593844	159	0.976036
GTEx_Lung_NCIH1836_rotenone_500nM_6h	0.0109704	0.59385	471	0.976037
GTEx_Prostate_PC3_felamidin_10É M_24h	0.0206264	0.593847	135	0.976037
GTEx_Breast_Mammary_Tissue_MCF7_PD.0325901_0.12um_3h	0.0139588	0.593872	292	0.976038
GTEx_Small_Intestine_Terminal_Ileum_HT29_BRD.K73592400_5É M_24h	0.0194253	0.59388	152	0.976038
GTEx_Cells_EBV-transformed_lymphocytes_JURKAT_everolimus_0.12um_24h	0.0192972	0.593882	154	0.976038
GTEx_Prostate_PC3_BIBR.1532_80É M_24h	0.0206336	0.59388	135	0.976038
GTEx_Prostate_PC3_BRD.K70316332_5É M_24h	0.0206336	0.59388	135	0.976038
GTEx_Prostate_PC3_AZD.1208_0.12um_24h	0.0206336	0.59388	135	0.976038
GTEx_Prostate_PC3_masitinib_10.0um_24h.1	0.02063	0.593864	135	0.976038
GTEx_Prostate_PC3_temazepam_3.33um_24h	0.0206312	0.593869	135	0.976038
GTEx_Skin_Not_Sun_Exposed_Suprapubic_A375_palovarotene_3.33um_24h	0.011214	0.593864	451	0.976038
GTEx_Uterus_JHUEM2_zileuton_100É M_6h	0.0226937	0.593867	112	0.976038
GTEx_Colon_Transverse_HT29_camptothecin_0.04um_24h	0.0137722	0.593888	300	0.976042
GTEx_Skin_Not_Sun_Exposed_Suprapubic_A375_BRD.K05487130_5É M_24h	0.0112174	0.593892	451	0.976043
GTEx_Breast_Mammary_Tissue_MCF10A_AZD.8330_1É M_24h	0.0139834	0.594034	292	0.976056
GTEx_Breast_Mammary_Tissue_MCF7_XMD.1150_10É M_24h	0.0139763	0.593987	292	0.976056
GTEx_Breast_Mammary_Tissue_MCF7_colchicine_3É M_24h	0.0139728	0.593964	292	0.976056
GTEx_Breast_Mammary_Tissue_MCF7_bortezomib_50É M_24h	0.0139694	0.593942	292	0.976056
GTEx_Breast_Mammary_Tissue_MCF7_JNK.IN.5A_10.0um_24h	0.0139962	0.594118	292	0.976056
GTEx_Breast_Mammary_Tissue_MCF7_TG.100115_0.12um_24h	0.0139815	0.594021	292	0.976056
GTEx_Brain_Anterior_cingulate_cortex_BA24_NEU_ST.4070169_10É M_24h	0.019664	0.594071	149	0.976056
GTEx_Brain_Anterior_cingulate_cortex_BA24_NEU_triciribine_10É M_24h.1	0.0196458	0.593986	149	0.976056
GTEx_Brain_Caudate_basal_ganglia_NEU_tacedinaline_10É M_6h.2	0.0167357	0.594126	205	0.976056
GTEx_Brain_Cerebellar_Hemisphere_NEU_loperamide_10É M_6h	0.0148963	0.594107	258	0.976056
GTEx_Brain_Frontal_Cortex_BA9_NEU_pyrazolanthrone_10É M_6h	0.018359	0.593914	170	0.976056
GTEx_Brain_Hypothalamus_NEU_mebeverine_10É M_24h	0.0220535	0.594085	119	0.976056
GTEx_Brain_Putamen_basal_ganglia_NEU_linifanib_10É M_24h	0.0189979	0.593938	159	0.976056
GTEx_Brain_Putamen_basal_ganglia_NEU_rotenonic.acid_10É M_24h	0.0190144	0.594017	159	0.976056
GTEx_Brain_Cerebellar_Hemisphere_NEU_bosutinib_0.37um_24h	0.0148787	0.593997	258	0.976056
GTEx_Brain_Cerebellar_Hemisphere_NEU_BI.2536_10.0um_24h	0.0148996	0.594127	258	0.976056
GTEx_Brain_Frontal_Cortex_BA9_NEU_CGK.733_0.04um_24h	0.0183608	0.593923	170	0.976056
GTEx_Brain_Hippocampus_NEU_quizartinib_0.04um_24h	0.0213799	0.593914	126	0.976056
GTEx_Brain_Hypothalamus_NEU_azacitidine_0.04um_24h	0.0220198	0.593943	119	0.976056
GTEx_Brain_Nucleus_accumbens_basal_ganglia_NEU_GDC.0879_1.11um_24h	0.017961	0.594044	178	0.976056
GTEx_Brain_Anterior_cingulate_cortex_BA24_NPC_genistein_10É M_6h	0.0196386	0.593952	149	0.976056
GTEx_Brain_Cerebellar_Hemisphere_NPC_BRD.K53249762_10É M_24h	0.0148918	0.594079	258	0.976056
GTEx_Brain_Cerebellum_NPC_BRD.K36333904_10É M_24h	0.0126126	0.594118	359	0.976056
GTEx_Brain_Cortex_NPC_SR.95639A_10É M_24h	0.0157717	0.594021	230	0.976056
GTEx_Brain_Cortex_NPC_papaverine_10É M_24h	0.0157875	0.594114	230	0.976056
GTEx_Brain_Putamen_basal_ganglia_NPC_BRD.K67010098_10É M_24h	0.0190188	0.594039	159	0.976056
GTEx_Brain_Putamen_basal_ganglia_NPC_BRD.K99554241_10É M_24h	0.0190173	0.594032	159	0.976056
GTEx_Brain_Cortex_NPC_ponatinib_0.12um_24h	0.0157887	0.594121	230	0.976056
GTEx_Colon_Sigmoid_HT29_BRD.K65617968_5É M_24h	0.0140124	0.593906	290	0.976056
GTEx_Small_Intestine_Terminal_Ileum_HT29_loxapine_10É M_6h.1	0.0194518	0.594005	152	0.976056
GTEx_Small_Intestine_Terminal_Ileum_HT29_BRD.K40249559_5É M_24h	0.0194612	0.59405	152	0.976056
GTEx_Small_Intestine_Terminal_Ileum_HT29_BRD.K44261129_10É M_24h	0.0194364	0.593932	152	0.976056
GTEx_Small_Intestine_Terminal_Ileum_HT29_BRD.K94616516_10É M_24h	0.019474	0.594111	152	0.976056
GTEx_Colon_Sigmoid_HT29_Ro.4987655_0.12um_24h	0.0140301	0.594022	290	0.976056
GTEx_Colon_Transverse_HT29_KX2.391_0.37um_24h	0.0137939	0.594033	300	0.976056
GTEx_Colon_Transverse_HT29_pyrazinoylguanidine_0.37um_24h	0.013785	0.593973	300	0.976056
GTEx_Colon_Sigmoid_MDST8_EX.527_20É M_6h	0.0140307	0.594026	290	0.976056
GTEx_Colon_Sigmoid_SNU1040_BX.795_10É M_6h	0.01403	0.594021	290	0.976056
GTEx_Colon_Sigmoid_SNUC4_LE.135_20É M_6h	0.0140383	0.594076	290	0.976056
GTEx_Spleen_JURKAT_bosutinib_1.11um_24h	0.0148565	0.59404	259	0.976056
GTEx_Spleen_NOMO1_pimozide_10É M_6h	0.0148594	0.594058	259	0.976056
GTEx_Spleen_SKM1_PF.750_80É M_6h	0.0148416	0.593947	259	0.976056
GTEx_Spleen_SKM1_cytarabine_10É M_6h	0.0148597	0.59406	259	0.976056
GTEx_Liver_HEPG2_flunarizine_10É M_6h.1	0.0178535	0.594013	180	0.976056
GTEx_Lung_A549_simvastatin_10É M_6h	0.0109864	0.593984	471	0.976056
GTEx_Lung_A549_BRD.K79459005_10É M_24h	0.0109994	0.594094	471	0.976056
GTEx_Lung_A549_BRD.K36290066_5É M_24h	0.0110002	0.5941	471	0.976056
GTEx_Lung_A549_BRD.K01477275_5É M_24h	0.0109979	0.594081	471	0.976056
GTEx_Lung_H1299_lenalidomide_100É M_6h	0.01098	0.593931	471	0.976056
GTEx_Lung_HCC515_JMW.MITF1_1nM_6h	0.0109941	0.594049	471	0.976056
GTEx_Lung_NCIH1694_FPL.64176_10É M_6h	0.0110032	0.594126	471	0.976056
GTEx_Muscle_Skeletal_SKB_glimepiride_10É M_24h	0.0106742	0.594095	500	0.976056
GTEx_Muscle_Skeletal_SKB_vinpocetine_10É M_24h	0.0106718	0.594075	500	0.976056
GTEx_Pancreas_YAPC_SR.57227A_10.0um_24h	0.0132821	0.593979	323	0.976056
GTEx_Pancreas_YAPC_sufentanil_3.33um_24h	0.013292	0.594048	323	0.976056
GTEx_Pancreas_YAPC_fenticonazole_10.0um_24h	0.0133022	0.594119	323	0.976056
GTEx_Pancreas_YAPC_vinburnine_2.26um_24h	0.0133001	0.594104	323	0.976056
GTEx_Pancreas_YAPC_bimatoprost_10.0um_24h	0.0132772	0.593945	323	0.976056
GTEx_Pancreas_YAPC_CI.976_0.04um_24h	0.0132901	0.594035	323	0.976056
GTEx_Prostate_PC3_geldanamycin_0.12É M_24h.1	0.0206532	0.593967	135	0.976056
GTEx_Prostate_PC3_ICI.162846_1.11um_24h	0.0206434	0.593924	135	0.976056
GTEx_Prostate_PC3_ifosfamide_0.04um_24h	0.0206483	0.593945	135	0.976056
GTEx_Prostate_PC3_HMN.214_0.12um_24h.1	0.0206873	0.59412	135	0.976056
GTEx_Prostate_VCAP_BRD.K75179331_5É M_6h	0.0206459	0.593935	135	0.976056
GTEx_Prostate_VCAP_BRD.K31485493_5É M_24h	0.0206556	0.593978	135	0.976056
GTEx_Prostate_VCAP_BRD.K22951866_5É M_6h	0.0206873	0.59412	135	0.976056
GTEx_Skin_Not_Sun_Exposed_Suprapubic_A375_wortmannin_10É M_6h.12	0.0112417	0.594091	451	0.976056
GTEx_Skin_Not_Sun_Exposed_Suprapubic_A375_dopamine_10É M_6h.1	0.0112356	0.594041	451	0.976056
GTEx_Skin_Sun_Exposed_Lower_leg_A375_leucodin_10É M_6h.1	0.0100782	0.594047	560	0.976056
GTEx_Skin_Sun_Exposed_Lower_leg_A375_BRD.K56635255_5É M_24h	0.010078	0.594045	560	0.976056
GTEx_Skin_Sun_Exposed_Lower_leg_A375_cytochalasin.b_0.15um_24h	0.0100647	0.593923	560	0.976056
GTEx_Uterus_HELA_cytarabine_1.11um_24h	0.0227407	0.594058	112	0.976056
GTEx_Brain_Anterior_cingulate_cortex_BA24_NEU_BRD.K37650321_10É M_24h	0.0196803	0.594148	149	0.976064
GTEx_Brain_Frontal_Cortex_BA9_NPC_IDAM_10É M_24h	0.0184054	0.594147	170	0.976064
GTEx_Prostate_VCAP_BRD.K54391669_5É M_24h	0.0206922	0.594141	135	0.976064
GTEx_Skin_Not_Sun_Exposed_Suprapubic_A375_BRD.K95495709_10É M_24h	0.011248	0.594143	451	0.976064
GTEx_Skin_Not_Sun_Exposed_Suprapubic_A375_dabrafenib_0.37um_24h.1	0.0112473	0.594137	451	0.976064
GTEx_Colon_Transverse_HT29_ilomastat_0.37um_24h	0.013812	0.594154	300	0.976069
GTEx_Breast_Mammary_Tissue_MCF7_sulconazole_10É M_6h.1	0.0140059	0.594183	292	0.976084
GTEx_Brain_Cerebellar_Hemisphere_NEU_n.methylphenothiazine_10É M_6h	0.0149136	0.594214	258	0.976084
GTEx_Brain_Caudate_basal_ganglia_NPC_PD.407824_10É M_24h	0.0167528	0.59422	205	0.976084
GTEx_Brain_Caudate_basal_ganglia_NPC_BRD.K80169513_10É M_24h	0.016749	0.594199	205	0.976084
GTEx_Brain_Cerebellum_NPC_BRD.A09053961_10É M_6h	0.012626	0.594216	359	0.976084
GTEx_Brain_Frontal_Cortex_BA9_NPC_BRD.K83355732_10É M_24h	0.018417	0.594206	170	0.976084
GTEx_Colon_Transverse_AGS_AKT.inhibitor.IV_10É M_6h	0.0138217	0.594219	300	0.976084
GTEx_Spleen_CD34_BRD.A95504714_500nM_6h	0.0148848	0.594215	259	0.976084
GTEx_Spleen_CD34_CTB_1.11um_24h	0.0148808	0.594191	259	0.976084
GTEx_Liver_HEPG2_solanine_10É M_6h	0.0178895	0.594199	180	0.976084
GTEx_Lung_A549_secnidazole_10É M_6h	0.011013	0.594208	471	0.976084
GTEx_Lung_A549_BRD.K26148755_5É M_24h	0.0110109	0.59419	471	0.976084
GTEx_Lung_HCC515_crizotinib_0.12É M_24h	0.0110135	0.594212	471	0.976084
GTEx_Pancreas_YAPC_MG.132_20.0um_24h.188	0.0133134	0.594197	323	0.976084
GTEx_Prostate_PC3_BRD.K18814836_5É M_24h	0.0207068	0.594207	135	0.976084
GTEx_Skin_Sun_Exposed_Lower_leg_A375_lidocaine_10É M_6h.1	0.0100933	0.594185	560	0.976084
GTEx_Skin_Sun_Exposed_Lower_leg_A375_BRD.K00113100_5É M_24h	0.0100922	0.594175	560	0.976084
GTEx_Skin_Not_Sun_Exposed_Suprapubic_A375_anamorelin_0.12um_24h	0.0112514	0.594171	451	0.976084
GTEx_Breast_Mammary_Tissue_BT20_ZG.10_100nM_24h	0.0140228	0.594294	292	0.976092
GTEx_Breast_Mammary_Tissue_MCF7_BRD.K95138506_10É M_24h	0.0140204	0.594278	292	0.976092
GTEx_Breast_Mammary_Tissue_MCF7_zileuton_10É M_24h	0.0140492	0.594468	292	0.976092
GTEx_Breast_Mammary_Tissue_MCF7_mocetinostat_10É M_24h	0.0140369	0.594387	292	0.976092
GTEx_Breast_Mammary_Tissue_MCF7_mesalazine_10É M_6h.1	0.0140526	0.594491	292	0.976092
GTEx_Breast_Mammary_Tissue_MCF7_BRD.K23954640_5É M_24h	0.014056	0.594514	292	0.976092
GTEx_Breast_Mammary_Tissue_MCF7_BRD.K40349140_5É M_24h.1	0.0140271	0.594323	292	0.976092
GTEx_Breast_Mammary_Tissue_MCF7_BRD.K00596555_5É M_24h	0.0140222	0.59429	292	0.976092
GTEx_Breast_Mammary_Tissue_MCF7_BRD.K17446297_5É M_24h	0.0140276	0.594326	292	0.976092
GTEx_Breast_Mammary_Tissue_MCF7_BRD.K98328967_5É M_24h	0.0140186	0.594266	292	0.976092
GTEx_Breast_Mammary_Tissue_MCF7_SA.1480001_10É M_6h	0.0140369	0.594387	292	0.976092
GTEx_Breast_Mammary_Tissue_MCF7_vorinostat_1É M_6h.12	0.0140494	0.59447	292	0.976092
GTEx_Breast_Mammary_Tissue_MDAMB231_pelitinib_10.0um_24h	0.0140227	0.594293	292	0.976092
GTEx_Brain_Hypothalamus_MNEU.E_BMS.509744_1.11um_24h	0.0221444	0.594465	119	0.976092
GTEx_Brain_Caudate_basal_ganglia_NEU_BRD.K20332840_10É M_24h	0.0167918	0.594435	205	0.976092
GTEx_Brain_Cerebellar_Hemisphere_NEU_BRD.K54331210_10É M_24h	0.0149358	0.594351	258	0.976092
GTEx_Brain_Frontal_Cortex_BA9_NEU_BRD.K96167523_10É M_24h	0.0184707	0.594475	170	0.976092
GTEx_Brain_Frontal_Cortex_BA9_NEU_BRD.K26626929_10É M_24h	0.0184261	0.594252	170	0.976092
GTEx_Brain_Hippocampus_NEU_tetramethyl.haematoxylone_10É M_24h	0.0214789	0.594341	126	0.976092
GTEx_Brain_Hippocampus_NEU_CHIR.99021_10É M_24h	0.0214565	0.594244	126	0.976092
GTEx_Brain_Hypothalamus_NEU_WZ.4002_0.04um_24h	0.0221283	0.594398	119	0.976092
GTEx_Brain_Hypothalamus_NEU_KI.20227_0.37um_24h	0.0221283	0.594398	119	0.976092
GTEx_Brain_Nucleus_accumbens_basal_ganglia_NEU_JNJ.38877605_0.37um_24h	0.018052	0.594512	178	0.976092
GTEx_Brain_Caudate_basal_ganglia_NPC_BRD.K22384978_10É M_24h	0.0167963	0.59446	205	0.976092
GTEx_Brain_Cerebellar_Hemisphere_NPC_TNP.470_10É M_24h	0.0149309	0.594321	258	0.976092
GTEx_Brain_Cortex_NPC_nor.2.chlorpromazine_10É M_6h	0.0158137	0.594267	230	0.976092
GTEx_Brain_Frontal_Cortex_BA9_NPC_BRD.K48576794_10É M_24h	0.0184542	0.594393	170	0.976092
GTEx_Brain_Hypothalamus_NPC_NAN.190_10É M_24h	0.0221105	0.594323	119	0.976092
GTEx_Brain_Nucleus_accumbens_basal_ganglia_NPC_BRD.A41114263_10É M_24h	0.018026	0.594378	178	0.976092
GTEx_Brain_Cortex_NPC_dasatinib_3.33um_24h.1	0.015843	0.594438	230	0.976092
GTEx_Brain_Hippocampus_NPC_QL.XI.92_0.12um_24h	0.0214939	0.594405	126	0.976092
GTEx_Brain_Hippocampus_NPC.CAS9_entinostat_1.11um_24h	0.0215119	0.594483	126	0.976092
GTEx_Brain_Nucleus_accumbens_basal_ganglia_NPC.CAS9_osimertinib_0.37um_24h	0.0180276	0.594386	178	0.976092
GTEx_Brain_Caudate_basal_ganglia_NPC.TAK_pazopanib_0.37um_24h	0.016789	0.59442	205	0.976092
GTEx_Brain_Cerebellar_Hemisphere_NPC.TAK_GSK.J4_3.33um_24h	0.014918	0.594241	258	0.976092
GTEx_Brain_Hippocampus_NPC.TAK_ruxolitinib_0.5um_6h.1	0.0214879	0.594379	126	0.976092
GTEx_Brain_Hypothalamus_NPC.TAK_Y.27632_0.04um_24h	0.0220927	0.594249	119	0.976092
GTEx_Colon_Transverse_AGS_vorinostat_10É M_6h	0.013865	0.594509	300	0.976092
GTEx_Colon_Sigmoid_CL34_verapamil_10É M_6h	0.0140762	0.594325	290	0.976092
GTEx_Colon_Transverse_CL34_trichostatin.a_10É M_6h	0.0138496	0.594405	300	0.976092
GTEx_Colon_Sigmoid_HT29_tetrahydropalmatine_10É M_6h.1	0.0141034	0.594504	290	0.976092
GTEx_Colon_Sigmoid_HT29_BRD.K16993590_5É M_24h	0.0141024	0.594498	290	0.976092
GTEx_Colon_Sigmoid_HT29_BRD.K93410778_5É M_24h	0.0140711	0.594292	290	0.976092
GTEx_Colon_Sigmoid_HT29_BRD.K07799833_5É M_24h	0.0140933	0.594438	290	0.976092
GTEx_Colon_Sigmoid_HT29_BRD.K39431644_5É M_24h	0.0140998	0.594481	290	0.976092
GTEx_Colon_Transverse_HT29_nortriptyline_10É M_6h	0.0138579	0.594461	300	0.976092
GTEx_Colon_Transverse_HT29_BRD.K15690570_5É M_24h	0.01386	0.594475	300	0.976092
GTEx_Small_Intestine_Terminal_Ileum_HT29_BRD.K15171837_5É M_24h	0.019556	0.5945	152	0.976092
GTEx_Small_Intestine_Terminal_Ileum_HT29_BRD.K11424789_5É M_24h	0.0195321	0.594386	152	0.976092
GTEx_Colon_Sigmoid_HT29_cilengitide_0.37um_24h	0.0140798	0.594349	290	0.976092
GTEx_Colon_Transverse_HT29_oxatomide_10.0um_24h	0.0138654	0.594511	300	0.976092
GTEx_Colon_Transverse_HT29_LY.2090314_3.33um_24h	0.0138359	0.594314	300	0.976092
GTEx_Small_Intestine_Terminal_Ileum_HT29_GSK.461364_0.04um_24h	0.0195398	0.594423	152	0.976092
GTEx_Small_Intestine_Terminal_Ileum_HT29_rizatriptan_0.04um_24h	0.0195133	0.594297	152	0.976092
GTEx_Small_Intestine_Terminal_Ileum_LOVO_SJ.172550_10É M_6h	0.0195441	0.594443	152	0.976092
GTEx_Small_Intestine_Terminal_Ileum_RKO_IKK3.inhibitor.IX_5É M_6h	0.019556	0.5945	152	0.976092
GTEx_Small_Intestine_Terminal_Ileum_SNU1040_BRD.K01121114_10É M_6h	0.0195424	0.594435	152	0.976092
GTEx_Cells_EBV-transformed_lymphocytes_CD34_BGT.226_3.33um_24h	0.0194106	0.594423	154	0.976092
GTEx_Spleen_CD34_HMN.214_10.0um_24h	0.0149045	0.594338	259	0.976092
GTEx_Whole_Blood_JURKAT_MW.SHH.151_100nM_6h	0.0117857	0.594481	414	0.976092
GTEx_Cells_EBV-transformed_lymphocytes_JURKAT_XMD.885_0.37um_24h	0.0193908	0.594329	154	0.976092
GTEx_Cells_EBV-transformed_lymphocytes_THP1_emetine_500nM_6h	0.0194097	0.59442	154	0.976092
GTEx_Liver_HEPG2_BRD.K93578426_10É M_6h	0.0179193	0.594353	180	0.976092
GTEx_Lung_A549_SA.1920013_5É M_24h	0.0110475	0.594497	471	0.976092
GTEx_Lung_CORL23_LY.2183240_10É M_6h	0.0110384	0.594421	471	0.976092
GTEx_Lung_NCIH2073_phenothiazine_10É M_6h	0.0110497	0.594516	471	0.976092
GTEx_Cells_Transformed_fibroblasts_A673_AC.55649_10É M_6h	0.0107235	0.594429	499	0.976092
GTEx_Muscle_Skeletal_A673_ingenol_10É M_6h	0.0107124	0.594426	500	0.976092
GTEx_Muscle_Skeletal_SKB_oxibendazole_10É M_24h	0.010697	0.594292	500	0.976092
GTEx_Ovary_RMGI_BRD.K50776152_40É M_6h	0.0197005	0.594243	149	0.976092
GTEx_Prostate_PC3_BRD.K01121114_10É M_24h	0.0207361	0.594337	135	0.976092
GTEx_Prostate_PC3_BRD.K48804356_5É M_24h	0.0207751	0.594512	135	0.976092
GTEx_Prostate_PC3_IOX2_0.12um_24h	0.0207507	0.594403	135	0.976092
GTEx_Prostate_PC3_letrozole_3.33um_24h	0.0207593	0.594441	135	0.976092
GTEx_Prostate_PC3_ampalex_0.12um_24h	0.0207653	0.594468	135	0.976092
GTEx_Prostate_PC3_bortezomib_20.0um_24h.219	0.0207336	0.594326	135	0.976092
GTEx_Prostate_VCAP_BRD.K60582191_5É M_24h	0.0207373	0.594343	135	0.976092
GTEx_Prostate_VCAP_BRD.K27452198_5É M_6h	0.0207203	0.594267	135	0.976092
GTEx_Prostate_VCAP_BRD.K55681488_5É M_24h	0.0207434	0.59437	135	0.976092
GTEx_Prostate_VCAP_BRD.K67555693_5É M_24h	0.0207727	0.594501	135	0.976092
GTEx_Prostate_VCAP_BRD.K81899744_5É M_24h	0.0207141	0.594239	135	0.976092
GTEx_Skin_Not_Sun_Exposed_Suprapubic_A375_metrizamide_10É M_6h	0.0112827	0.594428	451	0.976092
GTEx_Skin_Not_Sun_Exposed_Suprapubic_A375_BRD.K72307842_10É M_6h	0.0112779	0.594388	451	0.976092
GTEx_Skin_Not_Sun_Exposed_Suprapubic_A375_BRD.K23582869_10É M_6h	0.0112901	0.594489	451	0.976092
GTEx_Skin_Not_Sun_Exposed_Suprapubic_A375_BRD.K82814298_5É M_24h	0.0112872	0.594465	451	0.976092
GTEx_Skin_Not_Sun_Exposed_Suprapubic_A375_BRD.K03568952_5É M_24h	0.0112927	0.59451	451	0.976092
GTEx_Skin_Sun_Exposed_Lower_leg_A375_BRD.K97873029_10É M_24h	0.0101139	0.594374	560	0.976092
GTEx_Skin_Sun_Exposed_Lower_leg_A375_ciprofloxacin_0.04um_24h	0.0101076	0.594316	560	0.976092
GTEx_Skin_Sun_Exposed_Lower_leg_A375_fenobam_3.33um_24h	0.0101253	0.594478	560	0.976092
GTEx_Skin_Sun_Exposed_Lower_leg_A375_emtricitabine_10.0um_24h	0.0101121	0.594357	560	0.976092
GTEx_Skin_Sun_Exposed_Lower_leg_SKMEL28_PNU.74654_80É M_6h	0.0101065	0.594306	560	0.976092
GTEx_Uterus_HELA_MG.132_20.0um_24h.182	0.0228133	0.594353	112	0.976092
GTEx_Small_Intestine_Terminal_Ileum_HT29_BRD.K25539387_5É M_24h	0.0195611	0.594524	152	0.9761
GTEx_Brain_Cerebellar_Hemisphere_NEU_KI.20227_3.33um_24h	0.0149645	0.594529	258	0.976104
GTEx_Brain_Hippocampus_NEU_BG.1018_10É M_6h	0.0215239	0.594535	126	0.976107
GTEx_Breast_Mammary_Tissue_MCF7_pimethixene_10É M_24h	0.01406	0.59454	292	0.976109
GTEx_Liver_HEPG2_mexiletine_10É M_6h	0.0179559	0.594542	180	0.976109
GTEx_Breast_Mammary_Tissue_MCF7_WZ.4002_10É M_24h.2	0.0140618	0.594552	292	0.976111
GTEx_Brain_Anterior_cingulate_cortex_BA24_NPC_BRD.K23986500_10É M_24h	0.0197692	0.594565	149	0.976111
GTEx_Colon_Sigmoid_HT29_BRD.K50277523_10É M_24h	0.0141135	0.594571	290	0.976111
GTEx_Cells_EBV-transformed_lymphocytes_SKM1_IKK.2.inhibitor.V_10É M_6h	0.0194368	0.594549	154	0.976111
GTEx_Lung_A549_ZK.93423_10É M_6h	0.0110556	0.594566	471	0.976111
GTEx_Lung_A549_BRD.K39398102_5É M_24h	0.0110546	0.594557	471	0.976111
GTEx_Ovary_OV7_verapamil_10É M_6h	0.0197694	0.594566	149	0.976111
GTEx_Prostate_PC3_BRD.K28073457_5É M_24h	0.0207885	0.594572	135	0.976111
GTEx_Skin_Sun_Exposed_Lower_leg_A375_hydrocotarnine_10É M_24h	0.010135	0.594566	560	0.976111
GTEx_Breast_Mammary_Tissue_MCF7_SA.1457336_5É M_24h	0.0140679	0.594592	292	0.976114
GTEx_Breast_Mammary_Tissue_MCF7_BRD.K46185480_5É M_24h	0.014067	0.594586	292	0.976114
GTEx_Breast_Mammary_Tissue_MCF7_BRD.K12124649_5É M_24h	0.014068	0.594592	292	0.976114
GTEx_Brain_Caudate_basal_ganglia_NEU_BRD.K56596360_10É M_24h	0.01682	0.594591	205	0.976114
GTEx_Lung_A549_BRD.K36961456_5É M_24h	0.0110582	0.594587	471	0.976114
GTEx_Pancreas_YAPC_prochlorperazine_0.37um_24h	0.01337	0.594589	323	0.976114
GTEx_Breast_Mammary_Tissue_MCF7_BRD.K40151202_10É M_24h.2	0.0140713	0.594615	292	0.976114
GTEx_Breast_Mammary_Tissue_MCF7_griseofulvin_10É M_6h.1	0.0140781	0.594659	292	0.976114
GTEx_Breast_Mammary_Tissue_MCF7_phenylbutazone_1.11um_24h	0.014076	0.594646	292	0.976114
GTEx_Brain_Hippocampus_MNEU.E_XMD.885_1.11um_24h	0.0215569	0.594677	126	0.976114
GTEx_Brain_Anterior_cingulate_cortex_BA24_NEU_BRD.K02882069_10É M_24h	0.0197982	0.594702	149	0.976114
GTEx_Brain_Frontal_Cortex_BA9_NEU_kavain_10É M_24h	0.0185043	0.594644	170	0.976114
GTEx_Brain_Nucleus_accumbens_basal_ganglia_NEU_BRD.K92863101_10É M_24h	0.0180728	0.594618	178	0.976114
GTEx_Brain_Anterior_cingulate_cortex_BA24_NPC_dizocilpine_10É M_6h	0.0197928	0.594676	149	0.976114
GTEx_Brain_Cerebellar_Hemisphere_NPC_BRD.K59915259_10É M_24h	0.0149826	0.594642	258	0.976114
GTEx_Brain_Cerebellum_NPC_BRD.K49477330_10É M_24h	0.0126779	0.594596	359	0.976114
GTEx_Brain_Caudate_basal_ganglia_NPC.CAS9_BGT.226_0.12um_24h	0.0168367	0.594683	205	0.976114
GTEx_Brain_Nucleus_accumbens_basal_ganglia_NPC.CAS9_JQ1...._0.12um_24h	0.0180898	0.594706	178	0.976114
GTEx_Brain_Cerebellar_Hemisphere_NPC.TAK_BX.795_0.04um_24h	0.014986	0.594662	258	0.976114
GTEx_Brain_Nucleus_accumbens_basal_ganglia_NPC.TAK_dasatinib_0.37um_24h.1	0.0180834	0.594673	178	0.976114
GTEx_Colon_Sigmoid_HT115_enzalutamide_100nM_6h	0.0141253	0.594648	290	0.976114
GTEx_Colon_Transverse_HT29_vorinostat_10É M_6h.10	0.0138825	0.594625	300	0.976114
GTEx_Small_Intestine_Terminal_Ileum_HT29_BRD.K85815049_5É M_24h	0.0195902	0.594662	152	0.976114
GTEx_Small_Intestine_Terminal_Ileum_HT29_BRD.K08251038_10É M_24h	0.0195851	0.594637	152	0.976114
GTEx_Colon_Sigmoid_HT29_bortezomib_20.0um_24h.122	0.0141204	0.594616	290	0.976114
GTEx_Colon_Sigmoid_SNUC4_CD.1530_40É M_6h	0.0141211	0.594621	290	0.976114
GTEx_Spleen_U937_BRD.K08451418_10É M_6h	0.0149488	0.594613	259	0.976114
GTEx_Liver_HEPG2_KUC111774N_10É M_24h	0.0179883	0.594709	180	0.976114
GTEx_Lung_A549_BRD.K70947604_10É M_24h	0.0110678	0.594667	471	0.976114
GTEx_Lung_A549_BRD.K37225168_5É M_24h	0.0110721	0.594703	471	0.976114
GTEx_Lung_NCIH1836_orantinib_5É M_6h	0.0110673	0.594663	471	0.976114
GTEx_Lung_NCIH2073_temozolomide_10É M_6h	0.0110694	0.594681	471	0.976114
GTEx_Muscle_Skeletal_SKL_KIN001.269_1.11um_24h	0.0107432	0.594692	500	0.976114
GTEx_Pancreas_YAPC_nicergoline_1.11um_24h	0.0133847	0.594692	323	0.976114
GTEx_Prostate_PC3_GDC.0941_10.0um_24h	0.0208166	0.594697	135	0.976114
GTEx_Prostate_PC3_IOX2_10.0um_24h	0.0208166	0.594697	135	0.976114
GTEx_Prostate_PC3_fulvestrant_0.37um_24h	0.0208141	0.594686	135	0.976114
GTEx_Prostate_PC3_CC.401_10.0um_24h.1	0.020819	0.594708	135	0.976114
GTEx_Prostate_VCAP_BRD.K86693415_10É M_24h	0.0208166	0.594697	135	0.976114
GTEx_Prostate_VCAP_BRD.K78787424_10É M_6h	0.0208068	0.594653	135	0.976114
GTEx_Skin_Sun_Exposed_Lower_leg_A375_BRD.K06956503_10É M_6h	0.0101481	0.594687	560	0.976114
GTEx_Skin_Not_Sun_Exposed_Suprapubic_A375_calpeptin_1.11um_24h	0.0113099	0.594652	451	0.976114
GTEx_Uterus_HELA_loperamide_1.11um_24h	0.0228903	0.594665	112	0.976114
GTEx_Breast_Mammary_Tissue_MCF10A_ruxolitinib_10É M_6h	0.0140926	0.594755	292	0.976115
GTEx_Breast_Mammary_Tissue_MCF7_NVP.TAE684_10É M_6h.2	0.0140877	0.594723	292	0.976115
GTEx_Breast_Mammary_Tissue_MCF7_trazodone_0.04um_24h	0.0140899	0.594737	292	0.976115
GTEx_Brain_Cerebellar_Hemisphere_NEU_norfenfluramine_10É M_6h.1	0.0150003	0.594751	258	0.976115
GTEx_Brain_Cerebellum_NEU_anandamide_10É M_24h.1	0.0126986	0.594748	359	0.976115
GTEx_Brain_Frontal_Cortex_BA9_NEU_BRD.K98945308_10É M_24h	0.0185269	0.594757	170	0.976115
GTEx_Brain_Cerebellar_Hemisphere_NPC_BRD.A90643929_10É M_24h	0.0150053	0.594782	258	0.976115
GTEx_Brain_Cerebellar_Hemisphere_NPC_BRD.K80062189_10É M_6h	0.0150015	0.594759	258	0.976115
GTEx_Brain_Cortex_NPC_BRD.K91730835_10É M_24h	0.0158921	0.594725	230	0.976115
GTEx_Brain_Putamen_basal_ganglia_NPC_BRD.K90424352_10É M_24h	0.0191711	0.594778	159	0.976115
GTEx_Brain_Cortex_NPC_aurora.a.inhibitor.i_0.37um_24h	0.0159024	0.594786	230	0.976115
GTEx_Small_Intestine_Terminal_Ileum_HT29_BRD.K06589444_5É M_24h	0.0196124	0.594767	152	0.976115
GTEx_Colon_Transverse_HT29_thioguanine_0.04um_24h	0.013899	0.594736	300	0.976115
GTEx_Colon_Transverse_HT29_MG.132_20.0um_24h.249	0.013905	0.594776	300	0.976115
GTEx_Colon_Transverse_SNUC4_idarubicin_100nM_6h	0.0139044	0.594772	300	0.976115
GTEx_Cells_EBV-transformed_lymphocytes_CD34_UNC.1215_0.04um_24h	0.019473	0.594721	154	0.976115
GTEx_Lung_T3M10_BRD.A12083771_10É M_6h	0.0110769	0.594744	471	0.976115
GTEx_Ovary_TYKNU_RHO.kinase.inhibitor.III.rockout._10É M_6h	0.0198111	0.594762	149	0.976115
GTEx_Pancreas_YAPC_GW.842166_0.37um_24h	0.013391	0.594735	323	0.976115
GTEx_Pancreas_YAPC_bromocriptine_0.37um_24h	0.0133899	0.594728	323	0.976115
GTEx_Prostate_PC3_piribedil_0.12um_24h	0.0208312	0.594762	135	0.976115
GTEx_Prostate_PC3_cyanocobalamin_0.37um_24h	0.0208361	0.594784	135	0.976115
GTEx_Skin_Sun_Exposed_Lower_leg_A375_BRD.K28190569_5É M_24h	0.0101583	0.59478	560	0.976115
GTEx_Uterus_HELA_MG.132_20.0um_24h.1	0.0229116	0.594751	112	0.976115
GTEx_Colon_Transverse_HT29_oxybuprocaine_10.0um_24h	0.0139074	0.594792	300	0.976119
GTEx_Prostate_PC3_doxorubicin_10É M_6h.4	0.0208385	0.594795	135	0.976119
GTEx_Brain_Anterior_cingulate_cortex_BA24_NPC_apicidin_10É M_24h.2	0.01982	0.594804	149	0.976124
GTEx_Skin_Sun_Exposed_Lower_leg_A375_IOX2_0.37um_24h	0.0101608	0.594803	560	0.976124
GTEx_Brain_Anterior_cingulate_cortex_BA24_NEU_cediranib_10É M_24h	0.0198209	0.594808	149	0.976126
GTEx_Breast_Mammary_Tissue_MCF7_BRD.K00313977_10É M_6h	0.0141044	0.594832	292	0.976135
GTEx_Breast_Mammary_Tissue_MCF7_dolastatin.10_0.04um_24h	0.0141036	0.594828	292	0.976135
GTEx_Brain_Anterior_cingulate_cortex_BA24_NEU_dinorcitalopram.oxalate_10É M_6h	0.0198254	0.594829	149	0.976135
GTEx_Brain_Cerebellum_NPC_catechin_10É M_24h	0.0127082	0.594818	359	0.976135
GTEx_Small_Intestine_Terminal_Ileum_HT29_MK.0773_0.04um_24h	0.0196261	0.594832	152	0.976135
GTEx_Prostate_PC3_BRD.K64273758_5É M_24h	0.0208458	0.594827	135	0.976135
GTEx_Adipose_Subcutaneous_ASC_BRD.K98731749_10É M_24h	0.0107802	0.595012	500	0.976136
GTEx_Breast_Mammary_Tissue_BT20_NU.7441_0.12um_24h	0.014117	0.594916	292	0.976136
GTEx_Breast_Mammary_Tissue_MCF7_BRD.K75477256_10É M_24h	0.0141339	0.595027	292	0.976136
GTEx_Breast_Mammary_Tissue_MCF7_SA.25547_1É M_24h	0.014121	0.594942	292	0.976136
GTEx_Breast_Mammary_Tissue_MCF7_diclofenac_1.11um_24h	0.0141446	0.595098	292	0.976136
GTEx_Breast_Mammary_Tissue_MDAMB231_radicicol_3.33um_3h	0.0141291	0.594995	292	0.976136
GTEx_Breast_Mammary_Tissue_SKBR3_KU.60019_500nM_24h	0.0141402	0.595068	292	0.976136
GTEx_Breast_Mammary_Tissue_SKBR3_roscovitine_10.0um_24h	0.0141347	0.595033	292	0.976136
GTEx_Brain_Hippocampus_MNEU.E_rebastinib_3.33um_24h	0.0216019	0.594871	126	0.976136
GTEx_Brain_Cortex_NEU_BRD.K19198293_10É M_24h	0.0159118	0.594841	230	0.976136
GTEx_Brain_Frontal_Cortex_BA9_NEU_ricinine_10É M_24h	0.0185831	0.595039	170	0.976136
GTEx_Brain_Hippocampus_NEU_BRD.K54247306_10É M_24h	0.021599	0.594858	126	0.976136
GTEx_Brain_Nucleus_accumbens_basal_ganglia_NEU_osthol_10É M_24h	0.0181233	0.594878	178	0.976136
GTEx_Brain_Nucleus_accumbens_basal_ganglia_NEU_BRD.K42620042_10É M_24h	0.0181387	0.594957	178	0.976136
GTEx_Brain_Caudate_basal_ganglia_NEU_PF.04217903_1.11um_24h	0.0168799	0.594921	205	0.976136
GTEx_Brain_Caudate_basal_ganglia_NEU_GW.5074_10.0um_24h	0.0168855	0.594952	205	0.976136
GTEx_Brain_Cerebellar_Hemisphere_NEU_tyrphostin.AG.1478_1.11um_24h	0.0150534	0.59508	258	0.976136
GTEx_Brain_Cerebellum_NEU_TAK.715_0.04um_24h	0.0127421	0.595066	359	0.976136
GTEx_Brain_Anterior_cingulate_cortex_BA24_NPC_tunicamycin_10É M_24h	0.0198798	0.595085	149	0.976136
GTEx_Brain_Cerebellar_Hemisphere_NPC_linezolid_10É M_24h	0.0150251	0.594905	258	0.976136
GTEx_Brain_Cortex_NPC_BRD.K93610587_10É M_24h	0.0159468	0.595045	230	0.976136
GTEx_Brain_Cortex_NPC_vanillyl.glycol_10É M_24h	0.0159552	0.595094	230	0.976136
GTEx_Brain_Frontal_Cortex_BA9_NPC_BRD.K25884242_10É M_24h	0.0185947	0.595097	170	0.976136
GTEx_Brain_Hippocampus_NPC_AZD.6482_10É M_24h.1	0.0216199	0.594948	126	0.976136
GTEx_Brain_Hypothalamus_NPC_lobelanidine_10É M_24h	0.0222815	0.595039	119	0.976136
GTEx_Brain_Cerebellum_NPC.CAS9_NVP.BHG712_10.0um_24h	0.0127363	0.595023	359	0.976136
GTEx_Brain_Anterior_cingulate_cortex_BA24_NPC.TAK_tivantinib_10.0um_24h	0.0198363	0.59488	149	0.976136
GTEx_Brain_Hippocampus_NPC.TAK_tanespimycin_10.0um_24h	0.0216305	0.594994	126	0.976136
GTEx_Colon_Sigmoid_CL34_NU.1025_10É M_6h	0.0141612	0.594884	290	0.976136
GTEx_Colon_Transverse_CL34_GMX.1778_100nM_6h	0.0139323	0.594958	300	0.976136
GTEx_Small_Intestine_Terminal_Ileum_HT115_tosedostat_80É M_6h	0.0196329	0.594864	152	0.976136
GTEx_Colon_Sigmoid_HT29_BRD.K14023438_5É M_24h	0.0141796	0.595005	290	0.976136
GTEx_Colon_Transverse_HT29_BRD.K52675185_5É M_24h	0.0139511	0.595084	300	0.976136
GTEx_Colon_Transverse_HT29_BRD.K46393778_5É M_24h	0.0139476	0.595061	300	0.976136
GTEx_Small_Intestine_Terminal_Ileum_HT29_digitoxin_10É M_6h	0.0196295	0.594848	152	0.976136
GTEx_Small_Intestine_Terminal_Ileum_HT29_BRD.K76411754_5É M_24h	0.0196363	0.59488	152	0.976136
GTEx_Colon_Sigmoid_HT29_troglitazone_1.11um_24h	0.0141857	0.595045	290	0.976136
GTEx_Colon_Sigmoid_HT29_bexarotene_1.11um_24h	0.0141598	0.594875	290	0.976136
GTEx_Colon_Sigmoid_HT29_diminazene.aceturate_0.37um_24h	0.0141614	0.594885	290	0.976136
GTEx_Colon_Transverse_HT29_piracetam_3.33um_24h	0.013915	0.594843	300	0.976136
GTEx_Colon_Transverse_HT29_closantel_10.0um_24h	0.0139411	0.595018	300	0.976136
GTEx_Colon_Transverse_MDST8_linsitinib_10É M_6h	0.0139379	0.594996	300	0.976136
GTEx_Cells_EBV-transformed_lymphocytes_CD34_pyrazolanthrone_0.04um_24h	0.0195256	0.594972	154	0.976136
GTEx_Spleen_CD34_ZM.447439_3.33um_24h	0.0149872	0.594851	259	0.976136
GTEx_Whole_Blood_CD34_daminozide_0.12um_24h	0.0118482	0.594972	414	0.976136
GTEx_Cells_EBV-transformed_lymphocytes_NOMO1_TGX.115_100É M_6h	0.019519	0.594941	154	0.976136
GTEx_Spleen_NOMO1_AM.580_10É M_6h	0.0150086	0.594984	259	0.976136
GTEx_Spleen_PL21_NSC.95397_10É M_6h	0.015016	0.59503	259	0.976136
GTEx_Spleen_THP1_BG.STK33.59_1É M_24h	0.0150145	0.595021	259	0.976136
GTEx_Whole_Blood_THP1_pyrvinium.pamoate_10É M_6h	0.0118438	0.594937	414	0.976136
GTEx_Spleen_WSUDLCL2_Ro.28.1675_100É M_6h	0.0150105	0.594996	259	0.976136
GTEx_Liver_HEPG2_BRD.A70879086_10É M_6h	0.0180305	0.594927	180	0.976136
GTEx_Liver_PHH_tyrphostin.AG.1296_10É M_24h	0.0180156	0.59485	180	0.976136
GTEx_Liver_PHH_L.694247_10É M_24h	0.0180325	0.594938	180	0.976136
GTEx_Lung_A549_deoxycorticosterone.acetate_10É M_24h	0.0111179	0.595088	471	0.976136
GTEx_Lung_A549_phenoxybenzamine_10É M_6h	0.0111115	0.595034	471	0.976136
GTEx_Lung_A549_bemesetron_10É M_24h	0.0111041	0.594972	471	0.976136
GTEx_Lung_A549_BRD.K37299375_5É M_24h	0.0111192	0.595099	471	0.976136
GTEx_Lung_A549_BRD.K72760455_5É M_24h	0.0110994	0.594933	471	0.976136
GTEx_Lung_A549_BRD.K83757561_5É M_24h	0.0111117	0.595036	471	0.976136
GTEx_Lung_A549_BRD.K78246556_5É M_24h	0.0111167	0.595078	471	0.976136
GTEx_Cells_Transformed_fibroblasts_SKB_BRD.K95080859_10É M_24h	0.0107842	0.594953	499	0.976136
GTEx_Cells_Transformed_fibroblasts_SKB_BRD.K08438429_10É M_24h	0.0107849	0.594958	499	0.976136
GTEx_Pancreas_YAPC_bortezomib_20.0um_24h.315	0.0134388	0.595067	323	0.976136
GTEx_Prostate_PC3_alvocidib_10É M_6h.1	0.0208946	0.595045	135	0.976136
GTEx_Prostate_PC3_metronidazole_0.12um_24h	0.0208751	0.594958	135	0.976136
GTEx_Prostate_VCAP_BRD.K04676863_10É M_24h	0.0208946	0.595045	135	0.976136
GTEx_Prostate_VCAP_BRD.K88104720_5É M_24h	0.0208934	0.59504	135	0.976136
GTEx_Prostate_VCAP_BRD.K56417931_5É M_6h	0.0208556	0.594871	135	0.976136
GTEx_Skin_Not_Sun_Exposed_Suprapubic_A375_dextromethorphan_10É M_6h	0.0113504	0.594984	451	0.976136
GTEx_Skin_Not_Sun_Exposed_Suprapubic_A375_BRD.K50277523_5É M_24h	0.011362	0.59508	451	0.976136
GTEx_Skin_Sun_Exposed_Lower_leg_A375_BRD.K36623409_5É M_24h	0.0101793	0.594972	560	0.976136
GTEx_Skin_Sun_Exposed_Lower_leg_A375_BRD.K83785854_5É M_24h	0.0101758	0.59494	560	0.976136
GTEx_Skin_Sun_Exposed_Lower_leg_A375_AZD.8330_3.33um_24h	0.0101924	0.595092	560	0.976136
GTEx_Skin_Sun_Exposed_Lower_leg_A375_bambuterol_10.0um_24h	0.0101892	0.595063	560	0.976136
GTEx_Skin_Sun_Exposed_Lower_leg_A375_L.citrulline_0.12um_24h	0.0101904	0.595074	560	0.976136
GTEx_Skin_Sun_Exposed_Lower_leg_A375_bimatoprost_3.33um_24h	0.0101854	0.595028	560	0.976136
GTEx_Skin_Not_Sun_Exposed_Suprapubic_SKMEL1_nimodipine_10É M_6h	0.0113532	0.595007	451	0.976136
GTEx_Skin_Sun_Exposed_Lower_leg_SKMEL28_BRD.K76188144_100É M_6h	0.0101773	0.594954	560	0.976136
GTEx_Uterus_HEC108_RG.108_80É M_6h	0.0229927	0.595081	112	0.976136
GTEx_Uterus_HELA_diflunisal_0.37um_24h	0.02295	0.594907	112	0.976136
GTEx_Uterus_HELA_ubenimex_0.04um_24h	0.0229437	0.594882	112	0.976136
GTEx_Uterus_HELA_mepyramine_0.37um_24h	0.0229671	0.594977	112	0.976136
GTEx_Uterus_HELA_malotilate_10.0um_24h	0.022997	0.595098	112	0.976136
GTEx_Cells_Transformed_fibroblasts_SKB_isocarboxazid_10É M_24h	0.0108017	0.595104	499	0.976139
GTEx_Whole_Blood_CD34_PD.0325901_10.0um_24h	0.0118662	0.595114	414	0.97614
GTEx_Lung_HCC515_BRD.K48844671_10É M_6h	0.0111209	0.595113	471	0.97614
GTEx_Prostate_VCAP_BRD.K60477859_5É M_6h	0.0209093	0.59511	135	0.97614
GTEx_Breast_Mammary_Tissue_MCF7_BRD.K26831771_10É M_24h	0.0141503	0.595135	292	0.976146
GTEx_Breast_Mammary_Tissue_MCF7_MG.132_20.0um_24h.301	0.0141545	0.595163	292	0.976146
GTEx_Breast_Mammary_Tissue_SKBR3_doramapimod_10É M_24h	0.0141529	0.595153	292	0.976146
GTEx_Brain_Nucleus_accumbens_basal_ganglia_MNEU.E_PHA.767491_10.0um_24h	0.018177	0.595154	178	0.976146
GTEx_Brain_Anterior_cingulate_cortex_BA24_NEU_anacardic.acid_0.37um_24h	0.0198962	0.595161	149	0.976146
GTEx_Brain_Cerebellar_Hemisphere_NEU_JNJ.38877605_3.33um_24h	0.0150625	0.595136	258	0.976146
GTEx_Brain_Cerebellar_Hemisphere_NPC_BRD.K31344914_10É M_24h	0.0150658	0.595157	258	0.976146
GTEx_Brain_Cerebellar_Hemisphere_NPC.TAK_cpi.169_1.0um_6h	0.0150612	0.595129	258	0.976146
GTEx_Colon_Transverse_HT115_BRD.K64970062_10É M_6h	0.0139576	0.595127	300	0.976146
GTEx_Small_Intestine_Terminal_Ileum_HT29_BRD.K15790516_5É M_24h	0.019691	0.59514	152	0.976146
GTEx_Colon_Transverse_HT29_clinofibrate_0.04um_24h	0.0139606	0.595148	300	0.976146
GTEx_Cells_EBV-transformed_lymphocytes_CD34_dasatinib_3.33um_24h	0.0195584	0.595129	154	0.976146
GTEx_Prostate_PC3_oxcarbazepine_10É M_6h.1	0.020919	0.595154	135	0.976146
GTEx_Prostate_VCAP_genistein_10É M_6h.10	0.0209214	0.595165	135	0.976146
GTEx_Skin_Sun_Exposed_Lower_leg_A375_meclocycline_10É M_6h	0.0102001	0.595163	560	0.976146
GTEx_Lung_A549_BRD.K71424888_5É M_24h	0.0111281	0.595173	471	0.976149
GTEx_Ovary_EFO27_BRD.K56477805_10É M_6h	0.0198982	0.595171	149	0.976149
GTEx_Uterus_HELA_sacubitril_1.11um_24h	0.0230163	0.595176	112	0.976149
GTEx_Prostate_VCAP_BRD.K69719681_5É M_24h	0.0209251	0.595181	135	0.976152
GTEx_Brain_Anterior_cingulate_cortex_BA24_NPC_epirizole_10É M_24h	0.0199025	0.595191	149	0.976156
GTEx_Brain_Cerebellum_NPC.CAS9_decitabine_0.37um_24h	0.0127595	0.595193	359	0.976156
GTEx_Lung_HCC515_BRD.K38144109_10É M_6h	0.0111301	0.59519	471	0.976156
GTEx_Skin_Sun_Exposed_Lower_leg_A375_CP.466722_0.04um_24h	0.0102042	0.5952	560	0.976162
GTEx_Colon_Transverse_LOVO_ursolic.acid_70É M_6h	0.0139693	0.595205	300	0.976166
GTEx_Breast_Mammary_Tissue_MCF7_digitoxigenin_10É M_24h.1	0.0141649	0.595231	292	0.976167
GTEx_Breast_Mammary_Tissue_MCF7_AZD.8330_10É M_24h	0.0141634	0.595222	292	0.976167
GTEx_Breast_Mammary_Tissue_MCF7_RHO.kinase.inhibitor.III.rockout._0.12um_24h	0.0141653	0.595235	292	0.976167
GTEx_Breast_Mammary_Tissue_SKBR3_JNK.9L_100nM_6h	0.0141673	0.595247	292	0.976167
GTEx_Brain_Cortex_NPC_amuvatinib_10.0um_24h	0.0159774	0.595224	230	0.976167
GTEx_Brain_Frontal_Cortex_BA9_NPC.CAS9_chelerythrine_10.0um_24h	0.0186219	0.595234	170	0.976167
GTEx_Colon_Transverse_HT29_BRD.K53022123_5É M_24h	0.0139753	0.595246	300	0.976167
GTEx_Small_Intestine_Terminal_Ileum_HT29_rottlerin_10É M_24h	0.0197081	0.595221	152	0.976167
GTEx_Small_Intestine_Terminal_Ileum_HT29_BRD.K51133104_5É M_24h	0.0197132	0.595245	152	0.976167
GTEx_Colon_Transverse_HT29_lenvatinib_3.33um_24h	0.0139714	0.59522	300	0.976167
GTEx_Lung_A549_BRD.K40758391_1nM_24h	0.0111355	0.595235	471	0.976167
GTEx_Prostate_VCAP_BRD.K46911271_5É M_6h	0.0209385	0.595241	135	0.976167
GTEx_Prostate_VCAP_BRD.K96165286_5É M_24h	0.0209385	0.595241	135	0.976167
GTEx_Colon_Transverse_HT29_indapamide_0.37um_24h	0.013976	0.595251	300	0.976168
GTEx_Skin_Sun_Exposed_Lower_leg_A375_BRD.K59761766_10É M_24h	0.0102101	0.595254	560	0.976168
GTEx_Breast_Mammary_Tissue_HS578T_JNK.9L_500nM_6h	0.0141723	0.595281	292	0.97617
GTEx_Breast_Mammary_Tissue_HS578T_PIK.93_0.37um_24h	0.0141704	0.595268	292	0.97617
GTEx_Breast_Mammary_Tissue_MCF10A_GDC.0980_1.11um_3h	0.0141792	0.595326	292	0.97617
GTEx_Breast_Mammary_Tissue_MCF7_BRD.K23342641_10É M_6h	0.0141692	0.59526	292	0.97617
GTEx_Breast_Mammary_Tissue_MCF7_BRD.K31746020_5É M_24h	0.0141781	0.595319	292	0.97617
GTEx_Breast_Mammary_Tissue_MCF7_palbociclib_500nM_24h	0.0141784	0.59532	292	0.97617
GTEx_Breast_Mammary_Tissue_MCF7_ATN.161_10.0um_24h	0.0141804	0.595334	292	0.97617
GTEx_Brain_Frontal_Cortex_BA9_NEU_BRD.K09231502_10É M_24h	0.018638	0.595315	170	0.97617
GTEx_Brain_Nucleus_accumbens_basal_ganglia_NEU_BRD.K74606027_10É M_24h	0.0182122	0.595334	178	0.97617
GTEx_Brain_Cortex_NEU_BS.181_1.11um_24h	0.015986	0.595275	230	0.97617
GTEx_Brain_Cerebellar_Hemisphere_NPC.TAK_4.5.6.7.tetrabromobenzotriazole_25.0um_6h.2	0.0150831	0.595264	258	0.97617
GTEx_Colon_Sigmoid_HT29_busulfan_10.0um_24h	0.0142238	0.595296	290	0.97617
GTEx_Colon_Sigmoid_HT29_brivanib_0.12um_24h.1	0.0142221	0.595285	290	0.97617
GTEx_Colon_Transverse_HT29_rilmenidine_0.37um_24h	0.013984	0.595304	300	0.97617
GTEx_Colon_Transverse_SNUC4_IKK3.inhibitor.IX_5É M_6h	0.0139809	0.595283	300	0.97617
GTEx_Spleen_U937_BRD.A74382794_1É M_24h	0.0150638	0.595327	259	0.97617
GTEx_Lung_A549_FGIN.1.43_10É M_24h	0.0111458	0.595322	471	0.97617
GTEx_Lung_A549_BRD.K27299383_5É M_24h	0.0111432	0.5953	471	0.97617
GTEx_Pancreas_YAPC_ramatroban_1.11um_24h	0.0134765	0.595329	323	0.97617
GTEx_Prostate_PC3_BRD.K24769439_5É M_24h	0.0209532	0.595306	135	0.97617
GTEx_Prostate_PC3_L.citrulline_0.37um_24h	0.0209544	0.595312	135	0.97617
GTEx_Skin_Sun_Exposed_Lower_leg_A375_BRD.K44575778_10É M_6h	0.0102117	0.595268	560	0.97617
GTEx_Skin_Sun_Exposed_Lower_leg_A375_IOX2_1.11um_24h	0.0102169	0.595316	560	0.97617
GTEx_Skin_Sun_Exposed_Lower_leg_A375_hexachlorophene_10.0um_24h	0.0102144	0.595293	560	0.97617
GTEx_Uterus_HELA_kakonein_0.37um_24h	0.0230483	0.595306	112	0.97617
GTEx_Brain_Anterior_cingulate_cortex_BA24_MNEU.E_CGP.60474_0.12um_24h	0.0199397	0.595366	149	0.976171
GTEx_Brain_Cerebellum_NEU_BRD.K09069264_10É M_24h	0.0127803	0.595345	359	0.976171
GTEx_Brain_Hypothalamus_NPC_n.bromoacetyltryptamine_10É M_6h	0.0223598	0.595367	119	0.976171
GTEx_Colon_Sigmoid_HT29_WH.4.025_10.0um_24h	0.0142333	0.595358	290	0.976171
GTEx_Colon_Sigmoid_HT29_MDL.73005EF_10.0um_24h	0.014231	0.595343	290	0.976171
GTEx_Colon_Transverse_HT29_thioguanine_3.33um_24h	0.0139914	0.595353	300	0.976171
GTEx_Small_Intestine_Terminal_Ileum_HT29_SB.939_3.33um_24h	0.0197371	0.595358	152	0.976171
GTEx_Lung_A549_BRD.K55186349_10É M_6h	0.0111501	0.595358	471	0.976171
GTEx_Prostate_PC3_BRD.K89148860_5É M_24h	0.0209666	0.595366	135	0.976171
GTEx_Skin_Not_Sun_Exposed_Suprapubic_A375_BRD.K86846131_5É M_24h	0.0113953	0.595352	451	0.976171
GTEx_Ovary_EFO27_BRD.K73261812_10É M_6h	0.0199409	0.595371	149	0.976173
GTEx_Breast_Mammary_Tissue_SKBR3_NVP.BGJ398_10É M_6h	0.0141866	0.595374	292	0.976173
GTEx_Adipose_Visceral_Omentum_ASC_AGK.2_0.12um_24h	0.012539	0.595742	376	0.976174
GTEx_Adipose_Visceral_Omentum_ASC_GSK.J4_0.37um_24h	0.0125304	0.595677	376	0.976174
GTEx_Breast_Mammary_Tissue_HME1_PD.0325901_10.0um_24h.3	0.0142094	0.595525	292	0.976174
GTEx_Breast_Mammary_Tissue_MCF7_iocetamic.acid_10É M_6h	0.0142209	0.595601	292	0.976174
GTEx_Breast_Mammary_Tissue_MCF7_BRD.K24632213_10É M_24h	0.0141921	0.595411	292	0.976174
GTEx_Breast_Mammary_Tissue_MCF7_ebselen_10É M_24h.1	0.0142333	0.595683	292	0.976174
GTEx_Breast_Mammary_Tissue_MCF7_BRD.K74486276_10É M_6h	0.0142166	0.595572	292	0.976174
GTEx_Breast_Mammary_Tissue_MCF7_BRD.K43325273_5É M_24h	0.0141911	0.595405	292	0.976174
GTEx_Breast_Mammary_Tissue_MCF7_BRD.K28190569_5É M_24h	0.0142472	0.595774	292	0.976174
GTEx_Breast_Mammary_Tissue_MCF7_olanzapine_0.37um_24h	0.0142528	0.595811	292	0.976174
GTEx_Breast_Mammary_Tissue_MCF7_brexpiprazole_10.0um_24h	0.0142416	0.595738	292	0.976174
GTEx_Breast_Mammary_Tissue_MCF7_NF.449_3.33um_24h	0.0142497	0.595791	292	0.976174
GTEx_Breast_Mammary_Tissue_MCF7_valsartan_0.12um_24h	0.0142043	0.595491	292	0.976174
GTEx_Breast_Mammary_Tissue_MCF7_telatinib_10.0um_24h	0.0142507	0.595797	292	0.976174
GTEx_Breast_Mammary_Tissue_MDAMB231_dasatinib_3.33um_3h	0.0142468	0.595772	292	0.976174
GTEx_Breast_Mammary_Tissue_SKBR3_SAR.245409_1É M_24h	0.0141988	0.595455	292	0.976174
GTEx_Breast_Mammary_Tissue_SKBR3_mitoxantrone_1.11um_24h	0.0142125	0.595545	292	0.976174
GTEx_Brain_Putamen_basal_ganglia_MNEU.E_SGI.1776_3.33um_24h	0.0193174	0.595487	159	0.976174
GTEx_Brain_Caudate_basal_ganglia_NEU_yohimbine_10É M_24h	0.0169698	0.595417	205	0.976174
GTEx_Brain_Cerebellar_Hemisphere_NEU_BRD.A96272097_10É M_24h	0.0151706	0.595806	258	0.976174
GTEx_Brain_Cerebellar_Hemisphere_NEU_BRD.A27924917_10É M_24h	0.0151713	0.595811	258	0.976174
GTEx_Brain_Cerebellum_NEU_SPB02303_10É M_24h	0.0128412	0.595791	359	0.976174
GTEx_Brain_Frontal_Cortex_BA9_NEU_BRD.K62768020_10É M_24h	0.0187211	0.595731	170	0.976174
GTEx_Brain_Frontal_Cortex_BA9_NEU_BRD.K62459624_10É M_24h.1	0.0187315	0.595783	170	0.976174
GTEx_Brain_Frontal_Cortex_BA9_NEU_BRD.K03354784_10É M_24h	0.0186912	0.595581	170	0.976174
GTEx_Brain_Frontal_Cortex_BA9_NEU_BRD.K11977286_10É M_24h	0.0186777	0.595514	170	0.976174
GTEx_Brain_Hippocampus_NEU_BRD.K48576794_10É M_24h	0.0217339	0.595439	126	0.976174
GTEx_Brain_Hippocampus_NEU_BRD.K80171496_10É M_24h	0.0218164	0.595795	126	0.976174
GTEx_Brain_Hypothalamus_NEU_BRD.K74461819_10É M_24h	0.0224364	0.595687	119	0.976174
GTEx_Brain_Nucleus_accumbens_basal_ganglia_NEU_BRD.K88569143_10É M_24h	0.0182499	0.595528	178	0.976174
GTEx_Brain_Cerebellum_NEU_I.BET.151_0.37um_24h	0.012813	0.595585	359	0.976174
GTEx_Brain_Anterior_cingulate_cortex_BA24_NPC_BRD.K61175124_10É M_24h	0.0199905	0.595604	149	0.976174
GTEx_Brain_Cerebellar_Hemisphere_NPC_BRD.K28138218_10É M_24h	0.015133	0.595574	258	0.976174
GTEx_Brain_Cerebellum_NPC_geldanamycin_10É M_24h.8	0.0128251	0.595673	359	0.976174
GTEx_Brain_Cerebellum_NPC_BRD.M29370314_10É M_24h	0.0128401	0.595783	359	0.976174
GTEx_Brain_Frontal_Cortex_BA9_NPC_BRD.K09191212_10É M_24h	0.0187217	0.595735	170	0.976174
GTEx_Brain_Frontal_Cortex_BA9_NPC_NVP.TAE684_10É M_24h.1	0.0187321	0.595786	170	0.976174
GTEx_Brain_Frontal_Cortex_BA9_NPC_1.monopalmitin_10É M_24h	0.0187089	0.59567	170	0.976174
GTEx_Brain_Frontal_Cortex_BA9_NPC_BRD.K76150323_10É M_24h	0.0187052	0.595652	170	0.976174
GTEx_Brain_Frontal_Cortex_BA9_NPC_cycloheximide_10É M_6h	0.0186625	0.595437	170	0.976174
GTEx_Brain_Hippocampus_NPC_6.hydroxytropinone_10É M_24h	0.0217249	0.595401	126	0.976174
GTEx_Brain_Hypothalamus_NPC_BRD.K24798550_10É M_24h	0.022431	0.595665	119	0.976174
GTEx_Brain_Nucleus_accumbens_basal_ganglia_NPC_GR.32191_10É M_24h	0.0182643	0.595602	178	0.976174
GTEx_Brain_Putamen_basal_ganglia_NPC_bosutinib_10É M_24h	0.0193084	0.595444	159	0.976174
GTEx_Brain_Cerebellum_NPC_amuvatinib_10.0um_24h	0.0128225	0.595654	359	0.976174
GTEx_Brain_Cortex_NPC_GNF.2_3.33um_24h	0.0160094	0.595411	230	0.976174
GTEx_Brain_Cerebellum_NPC.CAS9_JNK.IN.5A_1.11um_24h	0.0128086	0.595552	359	0.976174
GTEx_Brain_Cortex_NPC.CAS9_tanespimycin_10.0um_24h.1	0.0160368	0.595571	230	0.976174
GTEx_Brain_Hippocampus_NPC.CAS9_AZD.7762_10.0um_24h	0.0217999	0.595724	126	0.976174
GTEx_Brain_Hypothalamus_NPC.CAS9_GSK.1059615_1.11um_24h.3	0.0224524	0.595754	119	0.976174
GTEx_Brain_Putamen_basal_ganglia_NPC.CAS9_PD.0325901_3.33um_24h.1	0.0193353	0.595574	159	0.976174
GTEx_Brain_Cerebellar_Hemisphere_NPC.TAK_dacomitinib_1.11um_24h	0.0151526	0.595695	258	0.976174
GTEx_Brain_Cerebellar_Hemisphere_NPC.TAK_azacitidine_0.37um_24h	0.0151573	0.595724	258	0.976174
GTEx_Brain_Cerebellum_NPC.TAK_HMN.214_0.12um_24h	0.0128444	0.595814	359	0.976174
GTEx_Brain_Frontal_Cortex_BA9_NPC.TAK_tretinoin_3.0um_6h.1	0.0187333	0.595793	170	0.976174
GTEx_Brain_Hippocampus_NPC.TAK_AT7867_1.11um_24h	0.0217834	0.595653	126	0.976174
GTEx_Brain_Hippocampus_NPC.TAK_pyrazolanthrone_0.37um_24h	0.0217669	0.595582	126	0.976174
GTEx_Colon_Transverse_CL34_SN.38_500nM_6h	0.014058	0.595799	300	0.976174
GTEx_Colon_Sigmoid_HT29_BRD.K22587354_0.37É M_24h	0.0142366	0.59538	290	0.976174
GTEx_Colon_Transverse_HT29_BRD.K39255658_5É M_24h	0.0140095	0.595474	300	0.976174
GTEx_Colon_Transverse_HT29_BRD.K20827004_5É M_24h	0.0140074	0.59546	300	0.976174
GTEx_Small_Intestine_Terminal_Ileum_HT29_BRD.K90830878_5É M_24h	0.0197423	0.595383	152	0.976174
GTEx_Small_Intestine_Terminal_Ileum_HT29_BRD.K67985577_5É M_24h	0.0198089	0.595698	152	0.976174
GTEx_Small_Intestine_Terminal_Ileum_HT29_trequinsin_3.33É M_24h	0.0197935	0.595625	152	0.976174
GTEx_Colon_Sigmoid_HT29_MG.132_20.0um_24h.119	0.0142995	0.595793	290	0.976174
GTEx_Colon_Transverse_HT29_JNJ.38877605_0.12um_24h	0.0140603	0.595814	300	0.976174
GTEx_Colon_Transverse_HT29_adenosine_0.12um_24h	0.0140137	0.595503	300	0.976174
GTEx_Colon_Transverse_HT29_AKT.inhibitor.1.2_0.37um_24h.1	0.0140289	0.595604	300	0.976174
GTEx_Colon_Transverse_HT29_AVL.292_0.37um_24h	0.0140517	0.595757	300	0.976174
GTEx_Small_Intestine_Terminal_Ileum_HT29_chloroxine_0.04um_24h	0.0197978	0.595646	152	0.976174
GTEx_Small_Intestine_Terminal_Ileum_HT29_ABT.202_0.37um_24h	0.01982	0.595751	152	0.976174
GTEx_Small_Intestine_Terminal_Ileum_HT29_PD.0325901_10.0um_24h.5	0.019826	0.595779	152	0.976174
GTEx_Colon_Sigmoid_SNU1040_quinoclamine_10É M_6h	0.0142684	0.595588	290	0.976174
GTEx_Colon_Transverse_SNUC4_RITA_10É M_6h	0.0140407	0.595683	300	0.976174
GTEx_Whole_Blood_CD34_BRD.A73513677_3É M_24h	0.0119209	0.595544	414	0.976174
GTEx_Whole_Blood_CD34_KU.55933_1.11um_24h	0.0119081	0.595443	414	0.976174
GTEx_Cells_EBV-transformed_lymphocytes_JURKAT_HG.14.10.04_3.33um_24h	0.0196291	0.595466	154	0.976174
GTEx_Whole_Blood_NOMO1_GW.843682X_10É M_6h	0.0119264	0.595587	414	0.976174
GTEx_Whole_Blood_PL21_wortmannin_10É M_6h	0.0119427	0.595716	414	0.976174
GTEx_Whole_Blood_PL21_BRD.K01121114_10É M_6h	0.0119177	0.595519	414	0.976174
GTEx_Whole_Blood_PL21_BRD.K50776152_40É M_6h	0.0119409	0.595701	414	0.976174
GTEx_Whole_Blood_PL21_SJ.172550_10É M_6h	0.0119409	0.595701	414	0.976174
GTEx_Cells_EBV-transformed_lymphocytes_U937_BRD.K80368509_10É M_24h	0.0196463	0.595549	154	0.976174
GTEx_Liver_HEPG2_m.3M3FBS_80É M_6h	0.0181761	0.595679	180	0.976174
GTEx_Liver_HEPG2_raltitrexed_10É M_6h	0.0181467	0.595528	180	0.976174
GTEx_Liver_HEPG2_BRD.K16956545_10É M_24h	0.0181848	0.595724	180	0.976174
GTEx_Liver_PHH_GR.235_10É M_24h	0.0181889	0.595745	180	0.976174
GTEx_Lung_A549_BRD.K12744202_5É M_24h	0.0111633	0.595468	471	0.976174
GTEx_Lung_A549_BRD.K29381365_5É M_24h	0.011194	0.595726	471	0.976174
GTEx_Lung_A549_BRD.K16117792_5É M_24h	0.0111916	0.595706	471	0.976174
GTEx_Lung_A549_BRD.K44802037_5É M_24h	0.0111811	0.595618	471	0.976174
GTEx_Lung_HCC515_methylene.blue_10É M_24h	0.0112001	0.595777	471	0.976174
GTEx_Lung_HCC515_avrainvillamide.analog.3_0.37É M_24h	0.0112023	0.595796	471	0.976174
GTEx_Lung_NCIH1694_DG.041_40É M_6h	0.0111923	0.595712	471	0.976174
GTEx_Muscle_Skeletal_A673_CHEMBL.1222381_80É M_6h	0.0108457	0.595578	500	0.976174
GTEx_Cells_Transformed_fibroblasts_SKB_erythrosine_10É M_24h	0.0108408	0.595441	499	0.976174
GTEx_Cells_Transformed_fibroblasts_SKB_PHA.665752_10É M_24h	0.0108499	0.59552	499	0.976174
GTEx_Pancreas_YAPC_bortezomib_20.0um_24h.20	0.0134946	0.595454	323	0.976174
GTEx_Pancreas_YAPC_dolasetron_3.33um_24h	0.0135453	0.595806	323	0.976174
GTEx_Pancreas_YAPC_tolnaftate_3.33um_24h	0.0134869	0.595401	323	0.976174
GTEx_Pancreas_YAPC_PF.03758309_1.11um_24h	0.0134867	0.595399	323	0.976174
GTEx_Pancreas_YAPC_fluticasone.propionate_0.12um_24h	0.0135095	0.595558	323	0.976174
GTEx_Pancreas_YAPC_mericitabine_10.0um_24h	0.0135318	0.595713	323	0.976174
GTEx_Pancreas_YAPC_deferasirox_0.04um_24h	0.0135292	0.595695	323	0.976174
GTEx_Pancreas_YAPC_gestrinone_0.04um_24h	0.0134968	0.59547	323	0.976174
GTEx_Prostate_PC3_esatenolol_10É M_24h	0.0210434	0.595709	135	0.976174
GTEx_Prostate_PC3_mecamylamine_10É M_24h	0.021052	0.595747	135	0.976174
GTEx_Prostate_PC3_BRD.K02372107_5É M_24h	0.0210605	0.595785	135	0.976174
GTEx_Prostate_PC3_sirolimus_0.04um_24h.1	0.0210349	0.595671	135	0.976174
GTEx_Prostate_VCAP_balsalazide_10É M_24h	0.0209849	0.595448	135	0.976174
GTEx_Prostate_VCAP_sorafenib_10É M_24h	0.0210312	0.595654	135	0.976174
GTEx_Prostate_VCAP_SD.6.035.A12_10É M_24h	0.0209824	0.595437	135	0.976174
GTEx_Prostate_VCAP_sirolimus_10É M_24h.8	0.0210239	0.595622	135	0.976174
GTEx_Prostate_VCAP_BRD.K04772033_5É M_6h	0.021019	0.5956	135	0.976174
GTEx_Prostate_VCAP_BRD.K07634536_5É M_24h	0.0210385	0.595687	135	0.976174
GTEx_Prostate_VCAP_BRD.K57719270_10É M_6h	0.0209946	0.595491	135	0.976174
GTEx_Skin_Not_Sun_Exposed_Suprapubic_A375_BRD.K81897236_5É M_24h	0.0114026	0.595412	451	0.976174
GTEx_Skin_Not_Sun_Exposed_Suprapubic_A375_BRD.K49736551_5É M_24h	0.0114116	0.595486	451	0.976174
GTEx_Skin_Not_Sun_Exposed_Suprapubic_A375_BRD.K73427206_10É M_24h	0.0114136	0.595503	451	0.976174
GTEx_Skin_Sun_Exposed_Lower_leg_A375_NK26.I.41.1_10É M_6h	0.0102566	0.59568	560	0.976174
GTEx_Skin_Sun_Exposed_Lower_leg_A375_BRD.K03608142_5É M_24h	0.0102328	0.595461	560	0.976174
GTEx_Skin_Not_Sun_Exposed_Suprapubic_A375_PI.103_1.11um_24h	0.0113995	0.595387	451	0.976174
GTEx_Skin_Not_Sun_Exposed_Suprapubic_A375_GDC.0834_10.0um_24h	0.0114343	0.595673	451	0.976174
GTEx_Skin_Not_Sun_Exposed_Suprapubic_A375_AP.26113_0.12um_24h	0.0114044	0.595427	451	0.976174
GTEx_Skin_Not_Sun_Exposed_Suprapubic_A375_SCH.28080_0.12um_24h	0.011407	0.595448	451	0.976174
GTEx_Skin_Not_Sun_Exposed_Suprapubic_A375_dicoumarol_0.12um_24h	0.0114219	0.595571	451	0.976174
GTEx_Skin_Not_Sun_Exposed_Suprapubic_A375_dihydroergocristine_1.11um_24h	0.0114074	0.595452	451	0.976174
GTEx_Skin_Sun_Exposed_Lower_leg_A375_dasatinib_10.0um_24h.4	0.0102406	0.595533	560	0.976174
GTEx_Skin_Sun_Exposed_Lower_leg_A375_AS.703026_0.37um_24h	0.0102551	0.595666	560	0.976174
GTEx_Skin_Sun_Exposed_Lower_leg_A375_ketotifen_0.37um_24h	0.0102604	0.595714	560	0.976174
GTEx_Skin_Not_Sun_Exposed_Suprapubic_SKMEL28_navitoclax_10É M_6h	0.0114074	0.595452	451	0.976174
GTEx_Skin_Sun_Exposed_Lower_leg_SKMEL28_dexamethasone_10É M_6h	0.0102523	0.59564	560	0.976174
GTEx_Skin_Sun_Exposed_Lower_leg_SKMEL28_vorinostat_10É M_6h	0.010244	0.595565	560	0.976174
GTEx_Uterus_HELA_acyclovir_1.11um_24h	0.0231038	0.595531	112	0.976174
GTEx_Uterus_HELA_vincamine_0.12um_24h	0.023155	0.595739	112	0.976174
GTEx_Uterus_HELA_PF.04620110_3.33um_24h	0.0230867	0.595462	112	0.976174
GTEx_Uterus_HELA_delanzomib_0.12um_24h	0.0231465	0.595704	112	0.976174
GTEx_Uterus_HELA_hydroxyurea_10.0um_24h	0.023153	0.595731	112	0.976174
GTEx_Uterus_HELA_etofylline.clofibrate_0.12um_24h	0.0231593	0.595756	112	0.976174
GTEx_Whole_Blood_U937_vemurafenib_10É M_6h	0.011956	0.59582	414	0.976178
GTEx_Adipose_Subcutaneous_ASC.C_AZ.20_0.12um_24h	0.0108852	0.595919	500	0.976181
GTEx_Breast_Mammary_Tissue_MCF7_BRD.K55809413_5É M_24h	0.0142595	0.595855	292	0.976181
GTEx_Breast_Mammary_Tissue_MCF7_BRD.K21483310_5É M_24h	0.0142695	0.595921	292	0.976181
GTEx_Breast_Mammary_Tissue_MCF7_BRD.K41335306_10É M_24h	0.0142669	0.595904	292	0.976181
GTEx_Breast_Mammary_Tissue_MCF7_SA.1458487_10É M_6h	0.0142645	0.595888	292	0.976181
GTEx_Breast_Mammary_Tissue_MCF7_varenicline_10.0um_24h	0.0142554	0.595828	292	0.976181
GTEx_Brain_Frontal_Cortex_BA9_NEU_dabrafenib_3.33um_24h	0.0187541	0.595897	170	0.976181
GTEx_Brain_Anterior_cingulate_cortex_BA24_NPC_BRD.K71574320_10É M_24h	0.0200467	0.595868	149	0.976181
GTEx_Brain_Cerebellum_NPC_aminopurvalanol.a_10É M_24h	0.012861	0.595936	359	0.976181
GTEx_Brain_Cerebellum_NPC_KN.93_10É M_24h	0.0128551	0.595892	359	0.976181
GTEx_Brain_Cortex_NPC_EMF.sumo1.10_10É M_24h	0.0160908	0.595887	230	0.976181
GTEx_Brain_Hypothalamus_NPC_BRD.K39799535_10É M_24h	0.0224951	0.595933	119	0.976181
GTEx_Brain_Frontal_Cortex_BA9_NPC_entinostat_3.33um_24h	0.0187406	0.595829	170	0.976181
GTEx_Brain_Frontal_Cortex_BA9_NPC.CAS9_tanespimycin_10.0um_24h.1	0.0187541	0.595897	170	0.976181
GTEx_Colon_Sigmoid_HT29_BRD.K83365102_5É M_24h	0.0143202	0.595929	290	0.976181
GTEx_Colon_Transverse_HT29_BRD.K86693415_10É M_24h	0.0140773	0.595927	300	0.976181
GTEx_Colon_Transverse_HT29_BRD.K53283295_5É M_24h	0.0140794	0.595941	300	0.976181
GTEx_Colon_Sigmoid_HT29_bortezomib_20.0um_24h.166	0.0143139	0.595887	290	0.976181
GTEx_Colon_Transverse_HT29_aminoguanidine_3.33um_24h	0.0140744	0.595908	300	0.976181
GTEx_Small_Intestine_Terminal_Ileum_HT29_balapiravir_3.33um_24h	0.0198585	0.595933	152	0.976181
GTEx_Colon_Transverse_SNU1040_losartan_100É M_6h	0.0140766	0.595923	300	0.976181
GTEx_Lung_A549_budesonide_10É M_6h	0.0112161	0.595911	471	0.976181
GTEx_Lung_A549_BRD.K62748479_10É M_24h	0.0112169	0.595918	471	0.976181
GTEx_Lung_A549_BD.1008_10É M_6h	0.011209	0.595852	471	0.976181
GTEx_Lung_A549_BRD.K80391949_5É M_24h	0.011207	0.595836	471	0.976181
GTEx_Lung_HCC515_VU.0418934.2_10É M_6h	0.0112204	0.595948	471	0.976181
GTEx_Lung_HCC515_elvitegravir_10É M_6h	0.0112169	0.595918	471	0.976181
GTEx_Lung_HCC515_BRD.K89696951_10É M_6h	0.0112177	0.595925	471	0.976181
GTEx_Lung_NCIH2073_fumonisin.b1_100É M_6h	0.0112173	0.595921	471	0.976181
GTEx_Pancreas_YAPC_sulfadoxine_0.04um_24h	0.0135607	0.595913	323	0.976181
GTEx_Pancreas_YAPC_MG.132_20.0um_24h.279	0.0135582	0.595895	323	0.976181
GTEx_Pancreas_YAPC_crizotinib_0.37um_24h	0.0135575	0.59589	323	0.976181
GTEx_Pancreas_YAPC_droperidol_3.33um_24h	0.0135624	0.595925	323	0.976181
GTEx_Prostate_PC3_bortezomib_20.0um_24h.16	0.021097	0.595948	135	0.976181
GTEx_Prostate_PC3_AMG.837_1.11um_24h	0.0210775	0.595861	135	0.976181
GTEx_Skin_Not_Sun_Exposed_Suprapubic_A375_pepstatin_10É M_6h	0.0114616	0.595896	451	0.976181
GTEx_Skin_Sun_Exposed_Lower_leg_A375_BRD.K49258689_5É M_24h	0.0102791	0.595885	560	0.976181
GTEx_Skin_Not_Sun_Exposed_Suprapubic_A375_ibutamoren_0.04um_24h	0.0114559	0.59585	451	0.976181
GTEx_Skin_Sun_Exposed_Lower_leg_A375_lamivudine_0.12um_24h	0.0102831	0.595922	560	0.976181
GTEx_Uterus_HELA_brexpiprazole_1.11um_24h	0.0232063	0.595947	112	0.976181
GTEx_Breast_Mammary_Tissue_MCF7_BRD.K67258928_5É M_24h	0.0142778	0.595976	292	0.976192
GTEx_Brain_Hippocampus_NPC_UNC.0638_10.0um_24h	0.0218569	0.595969	126	0.976192
GTEx_Brain_Cerebellar_Hemisphere_NPC.TAK_olaparib_0.04um_24h	0.015197	0.59597	258	0.976192
GTEx_Liver_HEPG2_VX.745_0.37um_24h	0.0182332	0.595974	180	0.976192
GTEx_Lung_A549_BRD.K00585841_5É M_24h	0.0112239	0.595977	471	0.976192
GTEx_Muscle_Skeletal_A673_BRD.K61053657_80É M_6h	0.0108912	0.595971	500	0.976192
GTEx_Pancreas_YAPC_merbarone_0.04um_24h	0.0135673	0.595958	323	0.976192
GTEx_Colon_Transverse_HT29_BRD.K07686903_5É M_24h	0.0140851	0.59598	300	0.976192
GTEx_Brain_Cortex_NEU_BRD.K30837577_10É M_24h	0.01611	0.595999	230	0.976198
GTEx_Brain_Hippocampus_NEU_IAA.94_10É M_24h	0.0218629	0.595995	126	0.976198
GTEx_Brain_Cerebellar_Hemisphere_NPC.TAK_curcumin_1.0um_6h	0.0152024	0.596003	258	0.976198
GTEx_Small_Intestine_Terminal_Ileum_HT29_BRD.K97898255_5É M_24h	0.0198738	0.596006	152	0.976198
GTEx_Lung_NCIH1836_bortezomib_10nM_6h	0.0112267	0.596	471	0.976198
GTEx_Prostate_VCAP_brefeldin.a_100nM_24h	0.0211092	0.596003	135	0.976198
GTEx_Uterus_HELA_varespladib_0.12um_24h	0.023217	0.59599	112	0.976198
GTEx_Skin_Sun_Exposed_Lower_leg_A375_BRD.K83694683_0.04É M_24h	0.0102934	0.596016	560	0.97621
GTEx_Brain_Caudate_basal_ganglia_NEU_olaparib_0.12um_24h	0.0170791	0.59602	205	0.976211
GTEx_Breast_Mammary_Tissue_MDAMB231_linifanib_0.04um_3h	0.0142886	0.596047	292	0.976217
GTEx_Brain_Caudate_basal_ganglia_NEU_BRD.K57073585_10É M_24h	0.017084	0.596047	205	0.976217
GTEx_Brain_Hippocampus_NPC_papaverine_10É M_24h	0.0218809	0.596072	126	0.976217
GTEx_Brain_Hypothalamus_NPC_BRD.K55715339_10É M_24h	0.0225272	0.596067	119	0.976217
GTEx_Brain_Caudate_basal_ganglia_NPC.TAK_compounde_0.1um_6h	0.0170878	0.596068	205	0.976217
GTEx_Brain_Cortex_NPC.TAK_mocetinostat_10.0um_24h	0.0161229	0.596074	230	0.976217
GTEx_Colon_Sigmoid_HT29_BRD.K24755528_5É M_24h	0.0143363	0.596035	290	0.976217
GTEx_Colon_Transverse_HT29_BRD.K63892915_5É M_24h	0.0140973	0.596061	300	0.976217
GTEx_Lung_A549_SB.366791_10É M_6h	0.0112346	0.596067	471	0.976217
GTEx_Lung_A549_BRD.K12862164_5É M_24h	0.0112314	0.59604	471	0.976217
GTEx_Pancreas_YAPC_paroxetine_0.04um_24h	0.0135821	0.596061	323	0.976217
GTEx_Prostate_VCAP_CCCP_10É M_6h	0.0211239	0.596068	135	0.976217
GTEx_Prostate_VCAP_XMD.885_10É M_24h	0.0211251	0.596073	135	0.976217
GTEx_Skin_Not_Sun_Exposed_Suprapubic_A375_BRD.K42696220_5É M_24h	0.011478	0.596031	451	0.976217
GTEx_Skin_Sun_Exposed_Lower_leg_A375_wortmannin_10É M_24h.7	0.0102988	0.596065	560	0.976217
GTEx_Uterus_HELA_galeterone_3.33um_24h	0.0232277	0.596034	112	0.976217
GTEx_Brain_Nucleus_accumbens_basal_ganglia_NEU_BRD.A11009626_10É M_24h	0.0183579	0.596083	178	0.97622
GTEx_Brain_Anterior_cingulate_cortex_BA24_NPC_tozasertib_10É M_24h	0.0200921	0.59608	149	0.97622
GTEx_Breast_Mammary_Tissue_HME1_NVP.TAE684_3.33um_24h	0.014301	0.596129	292	0.976229
GTEx_Breast_Mammary_Tissue_MCF10A_AZD.8055_3.33um_3h	0.0142967	0.596101	292	0.976229
GTEx_Brain_Hypothalamus_NEU_BRD.K68588778_10É M_24h	0.0225343	0.596097	119	0.976229
GTEx_Brain_Cerebellar_Hemisphere_NEU_EX.527_0.04um_24h	0.0152258	0.596148	258	0.976229
GTEx_Brain_Hippocampus_NPC_nizatidine_10É M_24h	0.0218869	0.596098	126	0.976229
GTEx_Colon_Transverse_HT115_vemurafenib_10É M_6h	0.014109	0.59614	300	0.976229
GTEx_Small_Intestine_Terminal_Ileum_HT115_verapamil_10É M_6h	0.0198978	0.596119	152	0.976229
GTEx_Colon_Transverse_HT29_trapidil_0.04um_24h	0.014109	0.59614	300	0.976229
GTEx_Colon_Sigmoid_NCIH508_BRD.K40758391_40É M_6h	0.0143469	0.596104	290	0.976229
GTEx_Cells_EBV-transformed_lymphocytes_HL60_geldanamycin_3É M_24h	0.0197687	0.596132	154	0.976229
GTEx_Cells_EBV-transformed_lymphocytes_HL60_securinine_1É M_24h	0.019772	0.596148	154	0.976229
GTEx_Cells_EBV-transformed_lymphocytes_JURKAT_BRD.K55896799_10É M_24h	0.019772	0.596148	154	0.976229
GTEx_Whole_Blood_NOMO1_APO.866_500nM_6h	0.0119943	0.596121	414	0.976229
GTEx_Prostate_PC3_lonafarnib_10.0um_24h	0.0211409	0.596144	135	0.976229
GTEx_Prostate_VCAP_BRD.K41526317_5É M_24h	0.0211336	0.596111	135	0.976229
GTEx_Skin_Not_Sun_Exposed_Suprapubic_A375_BRD.K48528505_5É M_24h	0.0114904	0.596133	451	0.976229
GTEx_Skin_Not_Sun_Exposed_Suprapubic_A375_andarine_10.0um_24h	0.0114913	0.59614	451	0.976229
GTEx_Skin_Not_Sun_Exposed_Suprapubic_A375_elacridar_0.37um_24h	0.0114906	0.596134	451	0.976229
GTEx_Skin_Sun_Exposed_Lower_leg_A375_bortezomib_20.0um_24h.285	0.0103065	0.596136	560	0.976229
GTEx_Breast_Mammary_Tissue_MCF7_SAR.245408_1É M_24h	0.0143056	0.596159	292	0.97623
GTEx_Brain_Hypothalamus_NEU_BRD.K00486725_10É M_24h	0.0225485	0.596156	119	0.97623
GTEx_Brain_Cerebellum_NPC_p.azido.PE.TFMPP_10É M_24h	0.0128918	0.596161	359	0.97623
GTEx_Small_Intestine_Terminal_Ileum_HT29_BRD.K93036747_5É M_24h	0.0199063	0.59616	152	0.97623
GTEx_Adipose_Subcutaneous_ASC_BRD.K12238169_10É M_24h	0.0109142	0.596169	500	0.976233
GTEx_Skin_Not_Sun_Exposed_Suprapubic_A375_ecabet_10.0um_24h	0.0114945	0.596166	451	0.976233
GTEx_Brain_Anterior_cingulate_cortex_BA24_NEU_SGX523_10.0um_24h	0.020112	0.596174	149	0.976235
GTEx_Prostate_VCAP_BRD.K27709404_5É M_6h	0.0211483	0.596177	135	0.976235
GTEx_Breast_Mammary_Tissue_MDAMB231_BI.2536_1.11um_24h	0.0143101	0.596189	292	0.976249
GTEx_Skin_Not_Sun_Exposed_Suprapubic_A375_BRD.K09632545_5É M_24h	0.0114977	0.596193	451	0.976251
GTEx_Adipose_Visceral_Omentum_ASC_BRD.K69496360_10É M_24h	0.0126149	0.59631	376	0.976256
GTEx_Breast_Mammary_Tissue_MCF7_KU.0060648_3É M_6h	0.0143197	0.596252	292	0.976256
GTEx_Brain_Anterior_cingulate_cortex_BA24_NEU_BG.FA.0953_10É M_24h	0.0201265	0.596242	149	0.976256
GTEx_Brain_Cerebellar_Hemisphere_NEU_clofibric.acid_10É M_24h	0.0152555	0.596332	258	0.976256
GTEx_Brain_Cerebellum_NEU_BRD.K30511626_10É M_24h	0.0129106	0.596299	359	0.976256
GTEx_Brain_Nucleus_accumbens_basal_ganglia_NEU_BRD.K36928794_10É M_24h	0.0183877	0.596235	178	0.976256
GTEx_Brain_Putamen_basal_ganglia_NEU_BRD.K72462751_10É M_24h	0.0194741	0.596247	159	0.976256
GTEx_Brain_Hippocampus_NEU_GSK.1070916_10.0um_24h	0.0219109	0.596202	126	0.976256
GTEx_Brain_Hypothalamus_NEU_IOX2_10.0um_24h	0.0225841	0.596305	119	0.976256
GTEx_Brain_Cerebellar_Hemisphere_NPC_wortmannin_1É M_24h.1	0.0152546	0.596327	258	0.976256
GTEx_Brain_Cerebellum_NPC_BRD.A42187224_10É M_6h	0.0129136	0.596321	359	0.976256
GTEx_Brain_Frontal_Cortex_BA9_NPC_suramin_10É M_24h	0.0188292	0.596273	170	0.976256
GTEx_Brain_Frontal_Cortex_BA9_NPC_dexamethasone_10É M_6h	0.0188396	0.596325	170	0.976256
GTEx_Brain_Hippocampus_NPC_BRD.K53808186_10É M_24h	0.0219184	0.596234	126	0.976256
GTEx_Brain_Hypothalamus_NPC_midodrine_10É M_24h	0.0225646	0.596223	119	0.976256
GTEx_Brain_Frontal_Cortex_BA9_NPC.CAS9_belinostat_3.33um_24h	0.0188237	0.596246	170	0.976256
GTEx_Brain_Anterior_cingulate_cortex_BA24_NPC.TAK_GDC.0879_0.04um_24h	0.020132	0.596267	149	0.976256
GTEx_Colon_Transverse_HT115_CHEMBL.374350_10É M_6h	0.0141281	0.596267	300	0.976256
GTEx_Colon_Sigmoid_HT29_BRD.K35861449_5É M_24h	0.0143785	0.596312	290	0.976256
GTEx_Colon_Transverse_HT29_BRD.K14788918_10É M_6h	0.0141259	0.596253	300	0.976256
GTEx_Colon_Transverse_HT29_azacyclonol_10É M_6h	0.0141346	0.59631	300	0.976256
GTEx_Colon_Transverse_HT29_BRD.K13701195_5É M_24h	0.0141356	0.596317	300	0.976256
GTEx_Small_Intestine_Terminal_Ileum_HT29_BRD.K18323006_5É M_24h	0.0199183	0.596216	152	0.976256
GTEx_Small_Intestine_Terminal_Ileum_HT29_BRD.M30758753_5É M_24h	0.0199371	0.596305	152	0.976256
GTEx_Colon_Transverse_HT29_arofylline_0.37um_24h	0.0141315	0.59629	300	0.976256
GTEx_Colon_Transverse_HT29_apafant_0.04um_24h	0.0141255	0.59625	300	0.976256
GTEx_Small_Intestine_Terminal_Ileum_HT29_forskolin_0.12um_24h	0.0199337	0.596289	152	0.976256
GTEx_Small_Intestine_Terminal_Ileum_SNUC4_BRD.K30064966_10É M_6h	0.0199217	0.596233	152	0.976256
GTEx_Whole_Blood_JURKAT_BRD.K93367411_100nM_24h	0.0120197	0.596321	414	0.976256
GTEx_Lung_A549_PD.173074_10É M_6h	0.0112613	0.59629	471	0.976256
GTEx_Lung_A549_nadolol_10É M_6h.2	0.0112663	0.596332	471	0.976256
GTEx_Lung_A549_BRD.K90734091_5É M_24h	0.0112583	0.596266	471	0.976256
GTEx_Lung_A549_BRD.K76637414_5É M_24h	0.0112633	0.596307	471	0.976256
GTEx_Lung_HCC515_RU.24969_10É M_6h	0.0112603	0.596282	471	0.976256
GTEx_Lung_NCIH1836_BRD.K68548958_20É M_6h	0.0112658	0.596328	471	0.976256
GTEx_Cells_Transformed_fibroblasts_SKB_EHNA_10É M_24h	0.0109385	0.596284	499	0.976256
GTEx_Prostate_VCAP_BRD.K15234779_5É M_24h	0.0211727	0.596285	135	0.976256
GTEx_Prostate_VCAP_BRD.K44320761_5É M_24h	0.0211702	0.596275	135	0.976256
GTEx_Prostate_VCAP_BRD.K72271119_5É M_6h	0.0211641	0.596247	135	0.976256
GTEx_Prostate_VCAP_BRD.K45595662_5É M_6h	0.0211556	0.596209	135	0.976256
GTEx_Skin_Not_Sun_Exposed_Suprapubic_A375_BRD.K23673040_10É M_6h	0.0115093	0.596288	451	0.976256
GTEx_Skin_Not_Sun_Exposed_Suprapubic_A375_VU.0413247.1_10É M_6h	0.0115032	0.596238	451	0.976256
GTEx_Skin_Sun_Exposed_Lower_leg_A375_BRD.K07105437_5É M_24h	0.010319	0.59625	560	0.976256
GTEx_Breast_Mammary_Tissue_MCF7_benazepril_10É M_24h.1	0.0143362	0.596361	292	0.976278
GTEx_Colon_Transverse_HT29_GSK.1070916_0.37um_24h.1	0.0141417	0.596358	300	0.976278
GTEx_Lung_A549_BRD.K80094086_10É M_6h	0.011269	0.596355	471	0.976278
GTEx_Lung_A549_BRD.K94373667_5É M_24h	0.0112685	0.596351	471	0.976278
GTEx_Skin_Sun_Exposed_Lower_leg_A375_BRD.K78822642_5É M_24h	0.010331	0.59636	560	0.976278
GTEx_Brain_Hypothalamus_NPC.CAS9_I.BET.151_3.33um_24h	0.0226019	0.596379	119	0.976283
GTEx_Brain_Putamen_basal_ganglia_NPC.TAK_LY.294002_10.0um_6h.1	0.019501	0.596377	159	0.976283
GTEx_Colon_Transverse_HT29_BRD.K38586507_5É M_24h	0.014145	0.59638	300	0.976283
GTEx_Small_Intestine_Terminal_Ileum_HT29_ALW.II.38.3_10.0um_24h	0.0199524	0.596378	152	0.976283
GTEx_Skin_Sun_Exposed_Lower_leg_A375_BRD.K20120164_5É M_24h	0.010332	0.596369	560	0.976283
GTEx_Breast_Mammary_Tissue_MCF7_trichostatin.a_10É M_6h.21	0.0143406	0.59639	292	0.976291
GTEx_Lung_A549_BRD.K41931739_10É M_24h	0.0112737	0.596394	471	0.976291
GTEx_Prostate_PC3_BRD.K13060097_10É M_24h	0.021197	0.596394	135	0.976291
GTEx_Breast_Mammary_Tissue_MCF7_LXR.623_0.37um_24h	0.014343	0.596405	292	0.976291
GTEx_Brain_Cerebellum_NPC_SB.939_1.11um_24h	0.0129269	0.596418	359	0.976291
GTEx_Colon_Transverse_HT29_BRD.K58307544_5É M_24h	0.014151	0.59642	300	0.976291
GTEx_Colon_Transverse_HT29_BRD.K86112430_5É M_24h	0.0141516	0.596424	300	0.976291
GTEx_Colon_Transverse_HT29_estriol_0.12um_24h	0.0141521	0.596428	300	0.976291
GTEx_Colon_Transverse_MDST8_phloretin_100É M_6h	0.0141486	0.596404	300	0.976291
GTEx_Liver_HEPG2_BRD.K48576794_10É M_6h.1	0.0183196	0.59642	180	0.976291
GTEx_Lung_A549_BRD.K44339679_5É M_24h	0.0112778	0.596429	471	0.976291
GTEx_Pancreas_YAPC_MG.132_20.0um_24h.157	0.0136352	0.596429	323	0.976291
GTEx_Prostate_VCAP_BRD.K18746324_10É M_6h	0.0212019	0.596416	135	0.976291
GTEx_Skin_Not_Sun_Exposed_Suprapubic_A375_BIX.01338_10.0um_6h.1	0.0115249	0.596416	451	0.976291
GTEx_Brain_Cortex_NPC_estropipate_10É M_24h	0.016185	0.596437	230	0.976294
GTEx_Skin_Sun_Exposed_Lower_leg_A375_BRD.K11671649_10É M_6h	0.0103392	0.596435	560	0.976294
GTEx_Breast_Mammary_Tissue_BT20_palbociclib_0.04um_3h	0.0143539	0.596478	292	0.976298
GTEx_Breast_Mammary_Tissue_MCF7_carmofur_10É M_6h	0.0143581	0.596506	292	0.976298
GTEx_Breast_Mammary_Tissue_MCF7_scopolamine_10É M_6h	0.0143563	0.596494	292	0.976298
GTEx_Brain_Hippocampus_NEU_BRD.K47825575_10É M_24h	0.0219769	0.596486	126	0.976298
GTEx_Brain_Hypothalamus_NEU_BRD.K42107428_10É M_24h	0.0226411	0.596543	119	0.976298
GTEx_Brain_Anterior_cingulate_cortex_BA24_NPC_quinapril_10É M_24h	0.0201919	0.596548	149	0.976298
GTEx_Brain_Anterior_cingulate_cortex_BA24_NPC_BRD.K10939925_10É M_6h	0.0201828	0.596506	149	0.976298
GTEx_Brain_Cerebellar_Hemisphere_NPC_GW.3965_10É M_24h	0.015288	0.596533	258	0.976298
GTEx_Brain_Hypothalamus_NPC_tacedinaline_10É M_24h.1	0.022634	0.596513	119	0.976298
GTEx_Brain_Hypothalamus_NPC_GNF.2_0.12um_24h	0.0226411	0.596543	119	0.976298
GTEx_Brain_Caudate_basal_ganglia_NPC.CAS9_PF.03758309_0.37um_24h	0.0171599	0.596465	205	0.976298
GTEx_Brain_Cortex_NPC.CAS9_I.BET.151_3.33um_24h	0.0161996	0.596522	230	0.976298
GTEx_Brain_Hippocampus_NPC.CAS9_mocetinostat_0.04um_24h	0.0219859	0.596524	126	0.976298
GTEx_Brain_Anterior_cingulate_cortex_BA24_NPC.TAK_NU.7026_0.12um_24h	0.0201937	0.596557	149	0.976298
GTEx_Brain_Cerebellum_NPC.TAK_XMD.892_10.0um_24h	0.0129367	0.596489	359	0.976298
GTEx_Brain_Hippocampus_NPC.TAK_cabozantinib_3.33um_24h	0.0219889	0.596537	126	0.976298
GTEx_Colon_Sigmoid_HT115_resveratrol_10É M_6h	0.0144012	0.596461	290	0.976298
GTEx_Colon_Transverse_HT29_dihydroergotamine_10É M_6h.2	0.0141593	0.596475	300	0.976298
GTEx_Colon_Transverse_HT29_vorinostat_10É M_24h.13	0.0141699	0.596546	300	0.976298
GTEx_Spleen_JURKAT_KIN001.244_0.04um_24h	0.0152586	0.596536	259	0.976298
GTEx_Lung_A549_BRD.K06186994_10É M_6h	0.011292	0.596548	471	0.976298
GTEx_Lung_A549_BRD.K79153888_5É M_24h	0.011291	0.596539	471	0.976298
GTEx_Lung_HCC515_KIN001.244_10.0um_24h	0.0112822	0.596466	471	0.976298
GTEx_Lung_NCIH1694_RG.108_80É M_6h	0.0112917	0.596546	471	0.976298
GTEx_Pancreas_YAPC_diazepam_0.37um_24h	0.0136458	0.596503	323	0.976298
GTEx_Pancreas_YAPC_selamectin_0.37um_24h	0.0136422	0.596478	323	0.976298
GTEx_Prostate_PC3_BRD.K16425314_5É M_24h	0.0212129	0.596465	135	0.976298
GTEx_Prostate_PC3_norfloxacin_0.12um_24h	0.0212117	0.596459	135	0.976298
GTEx_Prostate_VCAP_trichostatin.a_10É M_24h.43	0.0212288	0.596535	135	0.976298
GTEx_Skin_Not_Sun_Exposed_Suprapubic_A375_BRD.K20914452_5É M_24h	0.0115305	0.596461	451	0.976298
GTEx_Skin_Not_Sun_Exposed_Suprapubic_A375_BRD.K78816294_5É M_24h	0.0115419	0.596555	451	0.976298
GTEx_Skin_Sun_Exposed_Lower_leg_A375_BRD.K76688996_5É M_24h	0.0103508	0.596541	560	0.976298
GTEx_Skin_Sun_Exposed_Lower_leg_A375_BRD.K06039860_5É M_24h.1	0.0103455	0.596492	560	0.976298
GTEx_Skin_Not_Sun_Exposed_Suprapubic_A375_theobromine_10.0um_24h	0.0115305	0.596461	451	0.976298
GTEx_Skin_Sun_Exposed_Lower_leg_A375_cabozantinib_0.12um_24h.1	0.0103506	0.596539	560	0.976298
GTEx_Uterus_HELA_ivacaftor_10.0um_24h	0.0233558	0.596553	112	0.976298
GTEx_Uterus_SNGM_KO.143_40É M_6h	0.023343	0.596501	112	0.976298
GTEx_Colon_Transverse_HT29_BRD.K74236049_5É M_24h	0.0141722	0.596561	300	0.9763
GTEx_Breast_Mammary_Tissue_MDAMB231_PHA.793887_1É M_6h	0.0143692	0.596579	292	0.976302
GTEx_Brain_Anterior_cingulate_cortex_BA24_NPC_BRD.K44540157_10É M_24h	0.0201991	0.596582	149	0.976302
GTEx_Brain_Nucleus_accumbens_basal_ganglia_NPC_BRD.K19653414_10É M_24h	0.0184526	0.596568	178	0.976302
GTEx_Small_Intestine_Terminal_Ileum_HT29_BRD.K71479066_5É M_24h	0.019996	0.596585	152	0.976302
GTEx_Colon_Sigmoid_HT29_MG.132_20.0um_24h.108	0.014418	0.596571	290	0.976302
GTEx_Colon_Transverse_HT29_oxymetazoline_10.0um_24h	0.0141753	0.596582	300	0.976302
GTEx_Lung_A549_BRD.K98437249_10É M_24h	0.0112967	0.596587	471	0.976302
GTEx_Prostate_VCAP_BRD.K09725203_5É M_6h	0.0212398	0.596585	135	0.976302
GTEx_Colon_Sigmoid_HT29_felodipine_0.12um_24h	0.014421	0.596591	290	0.976303
GTEx_Breast_Mammary_Tissue_MCF7_troglitazone_1É M_24h.1	0.0143756	0.596621	292	0.976306
GTEx_Brain_Frontal_Cortex_BA9_NEU_geldanamycin_3É M_24h	0.0188982	0.596619	170	0.976306
GTEx_Brain_Caudate_basal_ganglia_NPC_AM.580_10É M_24h.1	0.0171906	0.596634	205	0.976306
GTEx_Brain_Hippocampus_NPC_withaferin.a_10É M_24h	0.022007	0.596615	126	0.976306
GTEx_Colon_Sigmoid_HT29_SGI.1776_10.0um_24h	0.0144268	0.596629	290	0.976306
GTEx_Colon_Sigmoid_HT29_birinapant_0.04um_24h	0.0144235	0.596607	290	0.976306
GTEx_Colon_Transverse_HT29_fusidic.acid_1.11um_24h	0.0141805	0.596617	300	0.976306
GTEx_Colon_Transverse_HT29_KBG_1.11um_24h	0.0141799	0.596613	300	0.976306
GTEx_Colon_Transverse_HT29_secnidazole_10.0um_24h	0.0141828	0.596633	300	0.976306
GTEx_Prostate_PC3_BRD.K34816161_5É M_24h	0.0212495	0.596628	135	0.976306
GTEx_Skin_Not_Sun_Exposed_Suprapubic_A375_BRD.K79615119_5É M_24h	0.0115485	0.59661	451	0.976306
GTEx_Skin_Sun_Exposed_Lower_leg_A375_trimebutine_10É M_6h	0.0103595	0.596621	560	0.976306
GTEx_Skin_Sun_Exposed_Lower_leg_A375_BRD.K48424967_5É M_24h	0.0103603	0.596628	560	0.976306
GTEx_Breast_Mammary_Tissue_HME1_entinostat_0.04um_24h	0.0143824	0.596665	292	0.97631
GTEx_Breast_Mammary_Tissue_MCF7_mitoxantrone_1É M_24h	0.0143831	0.59667	292	0.97631
GTEx_Breast_Mammary_Tissue_MCF7_antimycin.a_10É M_24h.1	0.0143822	0.596664	292	0.97631
GTEx_Breast_Mammary_Tissue_MCF7_niclosamide_10nM_6h.1	0.0143888	0.596707	292	0.97631
GTEx_Brain_Anterior_cingulate_cortex_BA24_NEU_zibotentan_10É M_24h	0.0202263	0.59671	149	0.97631
GTEx_Brain_Anterior_cingulate_cortex_BA24_NEU_aurora.a.inhibitor.i_10É M_24h	0.0202136	0.59665	149	0.97631
GTEx_Brain_Anterior_cingulate_cortex_BA24_NEU_niguldipine_10É M_24h	0.0202227	0.596693	149	0.97631
GTEx_Brain_Cerebellar_Hemisphere_NEU_LY.294002_10É M_6h	0.0153158	0.596705	258	0.97631
GTEx_Brain_Frontal_Cortex_BA9_NEU_vorinostat_1É M_24h	0.0189135	0.596696	170	0.97631
GTEx_Brain_Putamen_basal_ganglia_NEU_BRD.A76732176_10É M_24h	0.0195667	0.596696	159	0.97631
GTEx_Brain_Hypothalamus_NPC_LY.2603618_10.0um_24h	0.0226803	0.596707	119	0.97631
GTEx_Brain_Cerebellar_Hemisphere_NPC.TAK_GW.5074_0.12um_24h	0.0153165	0.596709	258	0.97631
GTEx_Colon_Transverse_HT29_BRD.K10421834_10É M_24h	0.0141913	0.596689	300	0.97631
GTEx_Colon_Transverse_HT29_BRD.K24698610_10É M_24h	0.0141882	0.596668	300	0.97631
GTEx_Small_Intestine_Terminal_Ileum_HT29_BRD.K75101679_5É M_24h	0.0200208	0.596702	152	0.97631
GTEx_Colon_Transverse_HT29_MLN.0128_1.11um_24h	0.0141905	0.596684	300	0.97631
GTEx_Small_Intestine_Terminal_Ileum_HT29_troglitazone_0.12um_24h	0.0200088	0.596645	152	0.97631
GTEx_Small_Intestine_Terminal_Ileum_HT29_SNX.2112_0.37um_24h	0.0200139	0.59667	152	0.97631
GTEx_Spleen_JURKAT_SB.525334_0.37um_24h	0.0152821	0.596682	259	0.97631
GTEx_Lung_NCIH2073_BAY.11.7082_10É M_6h	0.0113107	0.596705	471	0.97631
GTEx_Cells_Transformed_fibroblasts_SKB_bucladesine_10É M_24h	0.0109884	0.596715	499	0.97631
GTEx_Skin_Not_Sun_Exposed_Suprapubic_A375_BRD.K98936959_5É M_24h	0.0115556	0.596668	451	0.97631
GTEx_Skin_Sun_Exposed_Lower_leg_A375_BRD.K47105324_5É M_24h	0.0103662	0.596682	560	0.97631
GTEx_Skin_Sun_Exposed_Lower_leg_A375_BRD.K26945408_5É M_24h	0.0103671	0.59669	560	0.97631
GTEx_Skin_Sun_Exposed_Lower_leg_A375_vorinostat_100nM_24h.10	0.0103699	0.596716	560	0.97631
GTEx_Skin_Sun_Exposed_Lower_leg_A375_sildenafil_0.12um_24h	0.0103704	0.59672	560	0.976313
GTEx_Small_Intestine_Terminal_Ileum_HT29_BRD.K76688996_5É M_24h	0.0200259	0.596726	152	0.976317
GTEx_Breast_Mammary_Tissue_MCF7_gefitinib_0.37um_24h.1	0.0143969	0.596761	292	0.976322
GTEx_Brain_Cerebellar_Hemisphere_MNEU.E_everolimus_0.37um_24h	0.0153224	0.596746	258	0.976322
GTEx_Brain_Hippocampus_NEU_BRD.K88373420_10É M_24h	0.0220399	0.596757	126	0.976322
GTEx_Brain_Hypothalamus_NPC_BRD.A09164687_10É M_24h	0.022691	0.596752	119	0.976322
GTEx_Brain_Nucleus_accumbens_basal_ganglia_NPC_deoxycholic.acid_10É M_6h	0.0184899	0.59676	178	0.976322
GTEx_Brain_Putamen_basal_ganglia_NPC.CAS9_rigosertib_3.33um_24h	0.0195772	0.596746	159	0.976322
GTEx_Lung_DV90_DL.TBOA_100É M_6h	0.011316	0.596749	471	0.976322
GTEx_Prostate_PC3_digoxin_1.11um_24h	0.0212775	0.596753	135	0.976322
GTEx_Prostate_VCAP_BRD.K07373355_5É M_24h	0.0212775	0.596753	135	0.976322
GTEx_Skin_Not_Sun_Exposed_Suprapubic_SKMEL1_bisindolylmaleimide_10É M_6h	0.0115654	0.596748	451	0.976322
GTEx_Brain_Caudate_basal_ganglia_NPC.CAS9_GW.5074_0.37um_24h	0.0172146	0.596767	205	0.976326
GTEx_Lung_A549_BRD.K19888970_10É M_24h	0.0113191	0.596775	471	0.97633
GTEx_Pancreas_YAPC_dacomitinib_3.33um_24h	0.0136853	0.596777	323	0.97633
GTEx_Uterus_HELA_omeprazole_0.04um_24h	0.0234114	0.596778	112	0.97633
GTEx_Breast_Mammary_Tissue_MCF10A_gefitinib_100nM_24h	0.0144065	0.596824	292	0.97634
GTEx_Breast_Mammary_Tissue_MCF7_ebselen_10.0um_24h	0.0144102	0.596849	292	0.97634
GTEx_Breast_Mammary_Tissue_MCF7_norfloxacin_10.0um_24h	0.0144088	0.596839	292	0.97634
GTEx_Brain_Putamen_basal_ganglia_NEU_LY.294002_10É M_24h.1	0.0195966	0.59684	159	0.97634
GTEx_Brain_Hippocampus_NEU_JW55_0.12um_24h	0.0220654	0.596867	126	0.97634
GTEx_Brain_Caudate_basal_ganglia_NPC_EMF.sumo1.7_10É M_24h	0.0172282	0.596841	205	0.97634
GTEx_Brain_Nucleus_accumbens_basal_ganglia_NPC_NK42.I.109.1_10É M_24h	0.0184973	0.596798	178	0.97634
GTEx_Brain_Cortex_NPC_sch900776_5.5um_6h.1	0.0162462	0.596795	230	0.97634
GTEx_Small_Intestine_Terminal_Ileum_HCT116_KU.0060648_10É M_6h	0.020055	0.596864	152	0.97634
GTEx_Colon_Sigmoid_HT29_SA.424764_5É M_24h	0.0144545	0.596811	290	0.97634
GTEx_Colon_Sigmoid_HT29_BRD.K48421284_5É M_24h	0.0144624	0.596863	290	0.97634
GTEx_Colon_Sigmoid_HT29_BRD.K94993557_5É M_24h	0.0144616	0.596858	290	0.97634
GTEx_Small_Intestine_Terminal_Ileum_HT29_CPI.1189_10.0um_24h	0.0200515	0.596848	152	0.97634
GTEx_Cells_EBV-transformed_lymphocytes_CD34_BRD.K21918725_10É M_6h	0.0199133	0.596822	154	0.97634
GTEx_Whole_Blood_PL21_BRD.K59036917_10É M_6h	0.0120881	0.596858	414	0.97634
GTEx_Lung_A549_BRD.K58958454_5É M_24h	0.0113262	0.596835	471	0.97634
GTEx_Lung_HCC515_doramapimod_3.33um_24h	0.0113279	0.596848	471	0.97634
GTEx_Muscle_Skeletal_SKB_FPL.64176_10É M_24h	0.010993	0.596851	500	0.97634
GTEx_Pancreas_YAPC_MG.132_20.0um_24h.38	0.0136927	0.596828	323	0.97634
GTEx_Prostate_PC3_triclosan_10É M_24h.1	0.0213019	0.596862	135	0.97634
GTEx_Prostate_PC3_BRD.K32436461_5É M_24h	0.021297	0.59684	135	0.97634
GTEx_Prostate_PC3_BRD.K29654204_5É M_24h	0.0212922	0.596818	135	0.97634
GTEx_Skin_Not_Sun_Exposed_Suprapubic_A375_BRD.K63308290_10É M_24h	0.0115706	0.596791	451	0.97634
GTEx_Skin_Sun_Exposed_Lower_leg_A375_CEP.32496_1.11um_24h	0.010382	0.596826	560	0.97634
GTEx_Skin_Sun_Exposed_Lower_leg_A375_CT.7758_1.11um_24h	0.0103843	0.596847	560	0.97634
GTEx_Skin_Sun_Exposed_Lower_leg_A375_dequalinium_10.0um_24h	0.0103804	0.596812	560	0.97634
GTEx_Adipose_Subcutaneous_ASC_thioproperazine_10É M_24h	0.0110317	0.597184	500	0.976351
GTEx_Adipose_Visceral_Omentum_ASC_BRD.K72615639_10É M_24h	0.0126982	0.596934	376	0.976351
GTEx_Adipose_Subcutaneous_ASC_BMS.777607_3.33um_24h	0.0110464	0.597311	500	0.976351
GTEx_Breast_Mammary_Tissue_MCF7_catechin_10É M_6h	0.0144484	0.5971	292	0.976351
GTEx_Breast_Mammary_Tissue_MCF7_BRD.K10649245_10É M_6h	0.014474	0.597268	292	0.976351
GTEx_Breast_Mammary_Tissue_MCF7_rimantadine_10É M_24h.1	0.0144354	0.597014	292	0.976351
GTEx_Breast_Mammary_Tissue_MCF7_BRD.K95790481_5É M_24h	0.0144502	0.597112	292	0.976351
GTEx_Breast_Mammary_Tissue_MCF7_BRD.K32253397_5É M_24h	0.0144667	0.597221	292	0.976351
GTEx_Breast_Mammary_Tissue_MCF7_WZ.3105_500nM_6h	0.0144196	0.59691	292	0.976351
GTEx_Breast_Mammary_Tissue_MCF7_BRD.K06765193_10É M_24h.2	0.0144541	0.597137	292	0.976351
GTEx_Breast_Mammary_Tissue_MCF7_SA.88642_1É M_6h	0.0144521	0.597125	292	0.976351
GTEx_Breast_Mammary_Tissue_MCF7_VX.222_0.12um_24h	0.0144687	0.597234	292	0.976351
GTEx_Breast_Mammary_Tissue_SKBR3_LDN.193189_500nM_6h	0.0144596	0.597174	292	0.976351
GTEx_Brain_Anterior_cingulate_cortex_BA24_MNEU.E_idelalisib_0.37um_24h	0.0202898	0.597007	149	0.976351
GTEx_Brain_Anterior_cingulate_cortex_BA24_NEU_BRD.K37618507_10É M_24h	0.0203225	0.59716	149	0.976351
GTEx_Brain_Anterior_cingulate_cortex_BA24_NEU_BRD.K25979535_10É M_24h	0.0203515	0.597296	149	0.976351
GTEx_Brain_Anterior_cingulate_cortex_BA24_NEU_BRD.K88373420_10É M_24h	0.0202907	0.597012	149	0.976351
GTEx_Brain_Caudate_basal_ganglia_NEU_BRD.K61463582_10É M_24h	0.0173034	0.597256	205	0.976351
GTEx_Brain_Caudate_basal_ganglia_NEU_BRD.K89824424_10É M_24h	0.0172832	0.597145	205	0.976351
GTEx_Brain_Caudate_basal_ganglia_NEU_BRD.A79058669_10É M_24h	0.0172877	0.59717	205	0.976351
GTEx_Brain_Cortex_NEU_BRD.K63245238_10É M_24h	0.0162933	0.59707	230	0.976351
GTEx_Brain_Cortex_NEU_BRD.K92159000_10É M_24h	0.0163376	0.597329	230	0.976351
GTEx_Brain_Frontal_Cortex_BA9_NEU_BRD.K41925105_10É M_24h	0.018991	0.597084	170	0.976351
GTEx_Brain_Frontal_Cortex_BA9_NEU_guggulsterone_10É M_24h.1	0.0189519	0.596889	170	0.976351
GTEx_Brain_Frontal_Cortex_BA9_NEU_anisomycin_10É M_24h	0.0190301	0.59728	170	0.976351
GTEx_Brain_Hippocampus_NEU_cardamonin_10É M_6h	0.0220849	0.59695	126	0.976351
GTEx_Brain_Hypothalamus_NEU_BRD.K25884242_10É M_24h	0.0227337	0.59693	119	0.976351
GTEx_Brain_Nucleus_accumbens_basal_ganglia_NEU_BRD.K07161233_10É M_24h	0.0185388	0.597011	178	0.976351
GTEx_Brain_Nucleus_accumbens_basal_ganglia_NEU_MRS.1220_10É M_24h	0.0185989	0.597319	178	0.976351
GTEx_Brain_Nucleus_accumbens_basal_ganglia_NEU_BRD.A65140285_10É M_6h	0.0185888	0.597267	178	0.976351
GTEx_Brain_Nucleus_accumbens_basal_ganglia_NEU_BRD.K24307074_10É M_6h	0.0185792	0.597218	178	0.976351
GTEx_Brain_Putamen_basal_ganglia_NEU_BRD.K74606027_10É M_24h	0.0196324	0.597014	159	0.976351
GTEx_Brain_Anterior_cingulate_cortex_BA24_NEU_bosutinib_10.0um_24h	0.0203352	0.59722	149	0.976351
GTEx_Brain_Anterior_cingulate_cortex_BA24_NEU_OTS.167_0.12um_24h	0.0203243	0.597169	149	0.976351
GTEx_Brain_Anterior_cingulate_cortex_BA24_NEU_SB.239063_3.33um_24h	0.0202807	0.596965	149	0.976351
GTEx_Brain_Hippocampus_NEU_AZ.628_0.37um_24h	0.0221554	0.597254	126	0.976351
GTEx_Brain_Anterior_cingulate_cortex_BA24_NPC_BRD.K76108747_10É M_6h	0.0202771	0.596948	149	0.976351
GTEx_Brain_Caudate_basal_ganglia_NPC_MW.STK33.2C_10É M_24h	0.017247	0.596945	205	0.976351
GTEx_Brain_Caudate_basal_ganglia_NPC_W.5_10É M_6h	0.0172836	0.597147	205	0.976351
GTEx_Brain_Cerebellar_Hemisphere_NPC_cilostamide_10É M_24h	0.0153699	0.59704	258	0.976351
GTEx_Brain_Cerebellar_Hemisphere_NPC_EHNA_10É M_6h	0.0153883	0.597154	258	0.976351
GTEx_Brain_Cerebellum_NPC_serotonin_10É M_24h	0.0130171	0.597077	359	0.976351
GTEx_Brain_Frontal_Cortex_BA9_NPC_biperiden_10É M_24h.1	0.0189971	0.597115	170	0.976351
GTEx_Brain_Frontal_Cortex_BA9_NPC_clorgiline_10É M_6h	0.0189898	0.597078	170	0.976351
GTEx_Brain_Hypothalamus_NPC_GYKI.52466_10É M_24h	0.0227301	0.596915	119	0.976351
GTEx_Brain_Nucleus_accumbens_basal_ganglia_NPC_isosalsoline_10É M_24h	0.018592	0.597283	178	0.976351
GTEx_Brain_Anterior_cingulate_cortex_BA24_NPC_XMD.1499_10.0um_24h	0.0203334	0.597211	149	0.976351
GTEx_Brain_Caudate_basal_ganglia_NPC_iniparib_0.04um_24h	0.0172748	0.597099	205	0.976351
GTEx_Brain_Cerebellar_Hemisphere_NPC_dacomitinib_3.33um_24h	0.0154159	0.597325	258	0.976351
GTEx_Brain_Frontal_Cortex_BA9_NPC_RAF.265_0.12um_24h	0.0189629	0.596944	170	0.976351
GTEx_Brain_Putamen_basal_ganglia_NPC_aurora.a.inhibitor.i_3.33um_24h	0.0196145	0.596927	159	0.976351
GTEx_Brain_Putamen_basal_ganglia_NPC_PD.0325901_3.33um_24h.2	0.0196249	0.596978	159	0.976351
GTEx_Brain_Anterior_cingulate_cortex_BA24_NPC.CAS9_decitabine_0.12um_24h	0.0203261	0.597177	149	0.976351
GTEx_Brain_Cerebellar_Hemisphere_NPC.CAS9_dasatinib_10.0um_24h	0.0153878	0.59715	258	0.976351
GTEx_Brain_Cerebellum_NPC.CAS9_vorinostat_10.0um_24h.2	0.0130005	0.596956	359	0.976351
GTEx_Brain_Cortex_NPC.CAS9_ponatinib_0.04um_24h	0.016297	0.597091	230	0.976351
GTEx_Brain_Caudate_basal_ganglia_NPC.TAK_LY.294002_10.0um_6h.1	0.017287	0.597166	205	0.976351
GTEx_Brain_Hippocampus_NPC.TAK_doramapimod_3.33um_24h	0.0221089	0.597054	126	0.976351
GTEx_Brain_Nucleus_accumbens_basal_ganglia_NPC.TAK_semagacestat_10.0um_6h.2	0.0185973	0.597311	178	0.976351
GTEx_Brain_Putamen_basal_ganglia_NPC.TAK_PD.0325901_3.33um_24h.1	0.0196817	0.597252	159	0.976351
GTEx_Colon_Sigmoid_HT29_BRD.K58935841_10É M_6h	0.0145182	0.597229	290	0.976351
GTEx_Colon_Sigmoid_HT29_BRD.K05994859_5É M_24h	0.0145201	0.597241	290	0.976351
GTEx_Small_Intestine_Terminal_Ileum_HT29_lomatin_10É M_24h	0.0201045	0.597098	152	0.976351
GTEx_Small_Intestine_Terminal_Ileum_HT29_maprotiline_10É M_24h	0.0200755	0.596961	152	0.976351
GTEx_Small_Intestine_Terminal_Ileum_HT29_BRD.K37197256_5É M_24h	0.0200712	0.596941	152	0.976351
GTEx_Small_Intestine_Terminal_Ileum_HT29_BRD.K81706693_5É M_24h	0.0201455	0.597293	152	0.976351
GTEx_Colon_Sigmoid_HT29_2.methoxyestradiol_1.11um_24h	0.014533	0.597326	290	0.976351
GTEx_Colon_Sigmoid_HT29_bortezomib_20.0um_24h.124	0.0145162	0.597216	290	0.976351
GTEx_Colon_Transverse_HT29_NVP.TAE684_3.33um_24h	0.014223	0.596901	300	0.976351
GTEx_Colon_Transverse_HT29_sunitinib_0.12um_24h	0.0142499	0.597081	300	0.976351
GTEx_Colon_Transverse_HT29_piroxicam_3.33um_24h	0.0142653	0.597183	300	0.976351
GTEx_Small_Intestine_Terminal_Ileum_HT29_saquinavir_1.11um_24h	0.02009	0.59703	152	0.976351
GTEx_Small_Intestine_Terminal_Ileum_HT29_levocabastine_0.12um_24h	0.0201148	0.597147	152	0.976351
GTEx_Small_Intestine_Terminal_Ileum_HT29_fusidic.acid_3.33um_24h	0.0200857	0.597009	152	0.976351
GTEx_Small_Intestine_Terminal_Ileum_HT29_phentolamine_3.33um_24h	0.0201045	0.597099	152	0.976351
GTEx_Colon_Transverse_LOVO_STAT3.inhibitor.VI_100É M_6h	0.0142754	0.597251	300	0.976351
GTEx_Colon_Sigmoid_NCIH508_BRD.K92317137_10É M_6h	0.0145265	0.597283	290	0.976351
GTEx_Colon_Transverse_SNU1040_SID.26681509_90É M_6h	0.014274	0.597242	300	0.976351
GTEx_Colon_Transverse_SW480_neratinib_10É M_6h	0.0142783	0.59727	300	0.976351
GTEx_Cells_EBV-transformed_lymphocytes_CD34_SAR.245409_0.12um_24h	0.0199799	0.597139	154	0.976351
GTEx_Cells_EBV-transformed_lymphocytes_CD34_AZ.20_0.37um_24h	0.0199774	0.597127	154	0.976351
GTEx_Cells_EBV-transformed_lymphocytes_NOMO1_KO.143_40É M_6h	0.0199659	0.597072	154	0.976351
GTEx_Whole_Blood_SKM1_KU.0063794_10É M_6h	0.012143	0.597289	414	0.976351
GTEx_Cells_EBV-transformed_lymphocytes_U266_avicin.g_3É M_6h	0.0199478	0.596986	154	0.976351
GTEx_Cells_EBV-transformed_lymphocytes_U937_rilmenidine_10É M_6h	0.0200086	0.597276	154	0.976351
GTEx_Whole_Blood_U937_AS.605240_10É M_6h	0.0121339	0.597217	414	0.976351
GTEx_Liver_HEPG2_ichthynone_10É M_6h	0.0184492	0.597089	180	0.976351
GTEx_Liver_HEPG2_dasatinib_1.11um_24h.3	0.0184508	0.597097	180	0.976351
GTEx_Liver_PHH_SKI.II_10É M_24h	0.018443	0.597057	180	0.976351
GTEx_Lung_A549_BRD.K14704318_10É M_24h	0.0113463	0.597003	471	0.976351
GTEx_Lung_A549_BRD.K06280926_5É M_24h	0.0113565	0.597088	471	0.976351
GTEx_Lung_A549_BRD.K45532244_5É M_24h	0.0113754	0.597247	471	0.976351
GTEx_Lung_A549_torin.2_0.12um_24h	0.0113591	0.59711	471	0.976351
GTEx_Lung_HCC515_rutin_10É M_24h.1	0.0113368	0.596923	471	0.976351
GTEx_Lung_HCC515_PSH.025_10É M_6h	0.0113525	0.597055	471	0.976351
GTEx_Lung_HCC515_fluphenazine_10É M_6h.3	0.011333	0.596891	471	0.976351
GTEx_Lung_HCC515_D.4476_0.37um_24h	0.0113548	0.597074	471	0.976351
GTEx_Cells_Transformed_fibroblasts_A673_selumetinib_80É M_6h	0.0110344	0.597112	499	0.976351
GTEx_Cells_Transformed_fibroblasts_SKB_vincristine_10É M_24h	0.0110593	0.597327	499	0.976351
GTEx_Muscle_Skeletal_SKB_EBPC_10É M_24h	0.0110321	0.597188	500	0.976351
GTEx_Muscle_Skeletal_SKL_PD.0325901_10.0um_24h	0.0110179	0.597066	500	0.976351
GTEx_Muscle_Skeletal_SKL_PD.0325901_0.12um_24h.2	0.0110072	0.596973	500	0.976351
GTEx_Muscle_Skeletal_SKL.C_HG.14.10.04_10.0um_24h	0.0109978	0.596892	500	0.976351
GTEx_Ovary_EFO27_trifluoperazine_10É M_6h	0.020349	0.597285	149	0.976351
GTEx_Ovary_RMUGS_AS.605240_10É M_6h	0.0203263	0.597178	149	0.976351
GTEx_Pancreas_YAPC_ramelteon_10.0um_24h	0.0137593	0.59729	323	0.976351
GTEx_Pancreas_YAPC_bortezomib_20.0um_24h.123	0.0137507	0.59723	323	0.976351
GTEx_Prostate_PC3_BRD.K55322029_5É M_24h	0.0213971	0.597286	135	0.976351
GTEx_Prostate_PC3_BRD.K73184677_5É M_24h	0.0213092	0.596894	135	0.976351
GTEx_Prostate_PC3_BRD.K23319301_5É M_24h	0.0213995	0.597297	135	0.976351
GTEx_Prostate_PC3_BRD.K54335715_5É M_24h	0.0213239	0.59696	135	0.976351
GTEx_Prostate_PC3_BRD.K35832492_5É M_24h	0.0213958	0.59728	135	0.976351
GTEx_Prostate_PC3_celastrol_3.33um_24h	0.0213458	0.597057	135	0.976351
GTEx_Prostate_PC3_ursolic.acid_3.33um_24h	0.0213409	0.597036	135	0.976351
GTEx_Prostate_VCAP_danazol_10É M_6h	0.0213775	0.597199	135	0.976351
GTEx_Prostate_VCAP_BRD.K93899689_10É M_6h	0.0213605	0.597123	135	0.976351
GTEx_Prostate_VCAP_BRD.K78513625_5É M_24h	0.0213361	0.597014	135	0.976351
GTEx_Prostate_VCAP_BRD.K31487253_5É M_6h	0.0213873	0.597242	135	0.976351
GTEx_Prostate_VCAP_BRD.K54737430_5É M_6h	0.0213166	0.596927	135	0.976351
GTEx_Prostate_VCAP_BRD.K54986816_10É M_6h	0.0214044	0.597318	135	0.976351
GTEx_Prostate_VCAP_BRD.K59261651_10É M_6h	0.0213361	0.597014	135	0.976351
GTEx_Skin_Not_Sun_Exposed_Suprapubic_A375_SRC.kinase.inhibitor.I_10É M_24h	0.0116329	0.597301	451	0.976351
GTEx_Skin_Not_Sun_Exposed_Suprapubic_A375_VU.0418934.2_10É M_24h	0.0116333	0.597305	451	0.976351
GTEx_Skin_Not_Sun_Exposed_Suprapubic_A375_BRD.K82384352_10É M_6h	0.0116178	0.597177	451	0.976351
GTEx_Skin_Not_Sun_Exposed_Suprapubic_A375_PI.828_10É M_6h	0.0116227	0.597217	451	0.976351
GTEx_Skin_Not_Sun_Exposed_Suprapubic_A375_BRD.K23897615_5É M_24h	0.0115838	0.596898	451	0.976351
GTEx_Skin_Not_Sun_Exposed_Suprapubic_A375_BRD.K81543190_5É M_24h	0.0116327	0.597299	451	0.976351
GTEx_Skin_Not_Sun_Exposed_Suprapubic_A375_BRD.K62189562_5É M_24h	0.011616	0.597163	451	0.976351
GTEx_Skin_Not_Sun_Exposed_Suprapubic_A375_BRD.K14350179_5É M_24h	0.0115996	0.597028	451	0.976351
GTEx_Skin_Not_Sun_Exposed_Suprapubic_A375_BRD.K15485967_5É M_24h	0.0116277	0.597259	451	0.976351
GTEx_Skin_Not_Sun_Exposed_Suprapubic_A375_BRD.K32755775_5É M_24h	0.0116176	0.597176	451	0.976351
GTEx_Skin_Not_Sun_Exposed_Suprapubic_A375_BRD.K67503471_5É M_24h	0.0116301	0.597278	451	0.976351
GTEx_Skin_Sun_Exposed_Lower_leg_A375_BRD.K14749055_10É M_6h	0.0104319	0.597282	560	0.976351
GTEx_Skin_Sun_Exposed_Lower_leg_A375_BRD.K45153357_5É M_24h	0.0104328	0.597291	560	0.976351
GTEx_Skin_Not_Sun_Exposed_Suprapubic_A375_bortezomib_20.0um_24h.89	0.0116335	0.597306	451	0.976351
GTEx_Skin_Not_Sun_Exposed_Suprapubic_A375_BMS.777607_10.0um_24h.1	0.0116169	0.59717	451	0.976351
GTEx_Skin_Not_Sun_Exposed_Suprapubic_A375_OTS.167_0.12um_24h.1	0.0116033	0.597059	451	0.976351
GTEx_Skin_Not_Sun_Exposed_Suprapubic_A375_canertinib_0.12um_24h.1	0.0115951	0.596991	451	0.976351
GTEx_Skin_Not_Sun_Exposed_Suprapubic_A375_taltirelin_0.37um_24h	0.0116282	0.597262	451	0.976351
GTEx_Skin_Sun_Exposed_Lower_leg_A375_gliclazide_0.37um_24h	0.0104173	0.597149	560	0.976351
GTEx_Skin_Sun_Exposed_Lower_leg_A375_teneligliptin_3.33um_24h	0.0104046	0.597033	560	0.976351
GTEx_Skin_Sun_Exposed_Lower_leg_A375_alisertib_1.11um_24h	0.0103883	0.596884	560	0.976351
GTEx_Skin_Not_Sun_Exposed_Suprapubic_SKMEL28_rottlerin_10É M_6h	0.0115869	0.596924	451	0.976351
GTEx_Uterus_HEC108_curcumin_10É M_6h	0.0235138	0.597193	112	0.976351
GTEx_Brain_Anterior_cingulate_cortex_BA24_NPC.CAS9_KIN001.055_10.0um_24h	0.0203624	0.597347	149	0.976371
GTEx_Brain_Caudate_basal_ganglia_NPC.TAK_WZ.4002_0.37um_24h	0.0173194	0.597344	205	0.976371
GTEx_Adipose_Visceral_Omentum_ASC.C_BS.181_10.0um_24h	0.0127658	0.597439	376	0.976388
GTEx_Breast_Mammary_Tissue_MCF7_equol_0.04É M_24h	0.0145024	0.597456	292	0.976388
GTEx_Breast_Mammary_Tissue_MCF7_zafirlukast_0.04um_24h	0.0144946	0.597404	292	0.976388
GTEx_Breast_Mammary_Tissue_MCF7_pazopanib_1.11um_24h.1	0.0145026	0.597457	292	0.976388
GTEx_Brain_Hypothalamus_NEU_carnosol_10É M_24h	0.0228441	0.597392	119	0.976388
GTEx_Brain_Putamen_basal_ganglia_NEU_BRD.A29119732_10É M_6h	0.0197167	0.597422	159	0.976388
GTEx_Brain_Caudate_basal_ganglia_NEU_AZD.4547_3.33um_24h	0.0173292	0.597398	205	0.976388
GTEx_Brain_Caudate_basal_ganglia_NEU_BMS.777607_0.37um_24h	0.0173309	0.597408	205	0.976388
GTEx_Brain_Anterior_cingulate_cortex_BA24_NPC_BRD.A89907244_10É M_24h	0.0203733	0.597398	149	0.976388
GTEx_Brain_Anterior_cingulate_cortex_BA24_NPC_WH.4023_10É M_24h	0.0203787	0.597424	149	0.976388
GTEx_Brain_Anterior_cingulate_cortex_BA24_NPC_piperlongumine_10É M_24h	0.0203787	0.597424	149	0.976388
GTEx_Brain_Anterior_cingulate_cortex_BA24_NPC_carbenoxolone_10É M_24h.1	0.0203805	0.597432	149	0.976388
GTEx_Brain_Cerebellar_Hemisphere_NPC_eseroline_10É M_24h	0.0154306	0.597415	258	0.976388
GTEx_Brain_Cerebellum_NPC_BRD.K59980915_10É M_24h	0.0130722	0.59748	359	0.976388
GTEx_Brain_Cerebellum_NPC_GR.127935_10É M_24h	0.0130585	0.59738	359	0.976388
GTEx_Brain_Caudate_basal_ganglia_NPC_WZ.4002_3.33um_24h	0.0173365	0.597438	205	0.976388
GTEx_Brain_Nucleus_accumbens_basal_ganglia_NPC_vorinostat_10.0um_24h.3	0.018626	0.597458	178	0.976388
GTEx_Brain_Caudate_basal_ganglia_NPC.TAK_belinostat_10.0um_6h	0.0173414	0.597465	205	0.976388
GTEx_Small_Intestine_Terminal_Ileum_HT115_sildenafil_100É M_6h	0.0201754	0.597434	152	0.976388
GTEx_Colon_Sigmoid_HT29_etoposide_10É M_24h	0.014547	0.597418	290	0.976388
GTEx_Small_Intestine_Terminal_Ileum_LOVO_rilmenidine_10É M_6h	0.0201797	0.597454	152	0.976388
GTEx_Small_Intestine_Terminal_Ileum_NCIH508_BRD.K98404142_10É M_6h	0.0201694	0.597406	152	0.976388
GTEx_Spleen_JURKAT_SGI.1776_1.11um_24h	0.0154073	0.597458	259	0.976388
GTEx_Cells_EBV-transformed_lymphocytes_WSUDLCL2_RHO.kinase.inhibitor.III.rockout._10É M_6h	0.02003	0.597378	154	0.976388
GTEx_Liver_HEPG2_BRD.K30779094_10É M_6h	0.0185115	0.59741	180	0.976388
GTEx_Lung_A549_BRD.K71857815_5É M_24h	0.0113976	0.597433	471	0.976388
GTEx_Lung_A549_BRD.K46670060_5É M_24h	0.0114024	0.597473	471	0.976388
GTEx_Muscle_Skeletal_SKB_timolol_10É M_24h	0.0110655	0.597476	500	0.976388
GTEx_Pancreas_YAPC_diosmin_0.04um_24h	0.0137852	0.597469	323	0.976388
GTEx_Prostate_PC3_BRD.K14340219_10É M_6h	0.0214385	0.597471	135	0.976388
GTEx_Prostate_PC3_oxfendazole_10É M_24h.1	0.021419	0.597383	135	0.976388
GTEx_Prostate_PC3_BRD.K48654093_5É M_24h	0.0214409	0.597481	135	0.976388
GTEx_Prostate_VCAP_BRD.K80472474_5É M_24h	0.0214336	0.597449	135	0.976388
GTEx_Skin_Not_Sun_Exposed_Suprapubic_A375_BRD.K92158425_10É M_6h	0.0116452	0.597402	451	0.976388
GTEx_Skin_Not_Sun_Exposed_Suprapubic_A375_PD.0325901_3.33um_24h	0.0116542	0.597476	451	0.976388
GTEx_Skin_Not_Sun_Exposed_Suprapubic_A375_avagacestat_0.04um_24h	0.0116502	0.597443	451	0.976388
GTEx_Skin_Sun_Exposed_Lower_leg_A375_NVP.BHG712_0.04um_24h	0.0104489	0.597437	560	0.976388
GTEx_Skin_Sun_Exposed_Lower_leg_A375_diethylcarbamazine_1.11um_24h	0.0104474	0.597424	560	0.976388
GTEx_Uterus_HELA_bendroflumethiazide_3.33um_24h	0.0235651	0.597401	112	0.976388
GTEx_Liver_HEPG2_VU.0410183.2_10É M_6h	0.0185264	0.597487	180	0.976392
GTEx_Brain_Nucleus_accumbens_basal_ganglia_NEU_NVP.BEZ235_10É M_24h	0.018633	0.597494	178	0.976393
GTEx_Prostate_PC3_BRD.K94501123_10É M_6h	0.0214434	0.597492	135	0.976393
GTEx_Breast_Mammary_Tissue_HS578T_mitoxantrone_1.11um_3h	0.0145189	0.597564	292	0.976398
GTEx_Breast_Mammary_Tissue_MCF7_ciprofloxacin_3.33um_24h	0.0145143	0.597534	292	0.976398
GTEx_Brain_Cerebellum_NEU_hydroxytacrine.maleate..r.s._10É M_6h	0.0130781	0.597523	359	0.976398
GTEx_Brain_Cerebellum_NEU_tyrphostin.AG.1478_1.11um_24h	0.0130761	0.597508	359	0.976398
GTEx_Brain_Cortex_NEU_EX.527_0.04um_24h	0.0163788	0.597569	230	0.976398
GTEx_Brain_Putamen_basal_ganglia_NEU_KIN001.244_1.11um_24h	0.0197451	0.59756	159	0.976398
GTEx_Brain_Cortex_NPC_alpha.linolenic.acid_10É M_24h	0.0163685	0.597509	230	0.976398
GTEx_Brain_Nucleus_accumbens_basal_ganglia_NPC_BRD.A32214171_10É M_24h	0.0186473	0.597567	178	0.976398
GTEx_Brain_Putamen_basal_ganglia_NPC_nalbuphine_10É M_24h	0.0197459	0.597564	159	0.976398
GTEx_Brain_Cortex_NPC.TAK_I.BET.762_3.33um_24h	0.0163749	0.597546	230	0.976398
GTEx_Colon_Sigmoid_HT29_BRD.K07594626_5É M_24h	0.0145619	0.597516	290	0.976398
GTEx_Colon_Sigmoid_HT29_bortezomib_20.0um_24h.151	0.0145629	0.597522	290	0.976398
GTEx_Small_Intestine_Terminal_Ileum_HT29_CGP.60474_0.04um_24h.2	0.0202002	0.597551	152	0.976398
GTEx_Small_Intestine_Terminal_Ileum_HT29_busulfan_10.0um_24h	0.0202002	0.597551	152	0.976398
GTEx_Cells_EBV-transformed_lymphocytes_U266_hydroxyl_100nM_6h	0.0200612	0.597527	154	0.976398
GTEx_Liver_HEPG2_BRD.K19027210_10É M_6h	0.0185326	0.597519	180	0.976398
GTEx_Prostate_LNCAP_JNK.9L_0.37um_24h	0.0214544	0.597541	135	0.976398
GTEx_Prostate_PC3_curcumin_10nM_24h.1	0.0214544	0.597541	135	0.976398
GTEx_Prostate_VCAP_AG.957_10É M_6h	0.0214605	0.597568	135	0.976398
GTEx_Prostate_VCAP_BRD.K40442760_5É M_6h	0.0214507	0.597525	135	0.976398
GTEx_Prostate_VCAP_withaferin.a_10É M_6h.19	0.0214531	0.597536	135	0.976398
GTEx_Skin_Not_Sun_Exposed_Suprapubic_A375_PF.04136309_0.12um_24h	0.0116606	0.597528	451	0.976398
GTEx_Skin_Sun_Exposed_Lower_leg_A375_naftopidil_10.0um_24h	0.0104593	0.597533	560	0.976398
GTEx_Brain_Cortex_NEU_apicidin_10É M_6h.1	0.0163825	0.597591	230	0.97641
GTEx_Brain_Putamen_basal_ganglia_NEU_GSK.429286A_10É M_24h	0.0197503	0.597585	159	0.97641
GTEx_Brain_Cerebellar_Hemisphere_NPC_BRD.K86618560_10É M_24h	0.0154589	0.59759	258	0.97641
GTEx_Brain_Nucleus_accumbens_basal_ganglia_NPC.TAK_KIN001.055_0.37um_24h	0.0186537	0.5976	178	0.97641
GTEx_Lung_A549_BRD.K44510578_10É M_6h	0.0114163	0.597589	471	0.97641
GTEx_Ovary_OV7_capsaicin_100É M_6h	0.0204161	0.597599	149	0.97641
GTEx_Skin_Not_Sun_Exposed_Suprapubic_A375_BRD.K45495870_5É M_24h	0.0116689	0.597596	451	0.97641
GTEx_Skin_Sun_Exposed_Lower_leg_A375_BRD.K72354054_10É M_24h	0.0104669	0.597602	560	0.97641
GTEx_Breast_Mammary_Tissue_BT20_HG.5.88.01_0.04um_3h	0.0145266	0.597615	292	0.976411
GTEx_Brain_Frontal_Cortex_BA9_NPC_brefeldin.a_10É M_24h	0.019096	0.597611	170	0.976411
GTEx_Colon_Sigmoid_HT29_moracizine_0.12um_24h	0.014577	0.597615	290	0.976411
GTEx_Prostate_PC3_ENMD.2076_0.37um_24h	0.0214702	0.597612	135	0.976411
GTEx_Brain_Cerebellum_NEU_CG.930_3.33um_24h	0.0130917	0.597623	359	0.976418
GTEx_Breast_Mammary_Tissue_MDAMB231_SB.203580_100nM_24h	0.0145283	0.597626	292	0.976419
GTEx_Brain_Cortex_NEU_BRD.M91737268_10É M_24h	0.0163909	0.59764	230	0.976421
GTEx_Brain_Cortex_NPC.TAK_BX.795_0.37um_24h	0.0163897	0.597633	230	0.976421
GTEx_Colon_Sigmoid_HT29_BRD.K06891569_5É M_24h	0.0145813	0.597643	290	0.976421
GTEx_Liver_HEPG2_SGI.1776_10.0um_24h	0.0185562	0.597641	180	0.976421
GTEx_Lung_A549_BRD.K66908362_10É M_6h	0.011422	0.597638	471	0.976421
GTEx_Breast_Mammary_Tissue_MCF7_atracurium_10É M_6h.1	0.0145361	0.597678	292	0.976428
GTEx_Breast_Mammary_Tissue_MCF7_talazoparib_3.33um_24h	0.0145364	0.597679	292	0.976428
GTEx_Brain_Anterior_cingulate_cortex_BA24_NEU_troglitazone_3É M_24h.1	0.0204313	0.59767	149	0.976428
GTEx_Brain_Hypothalamus_NPC_cediranib_10É M_24h	0.0229118	0.597674	119	0.976428
GTEx_Brain_Nucleus_accumbens_basal_ganglia_NPC_n.methylphenothiazine_10É M_24h	0.0186675	0.597671	178	0.976428
GTEx_Brain_Anterior_cingulate_cortex_BA24_NPC_NVP.BGJ398_1.11um_24h	0.0204295	0.597662	149	0.976428
GTEx_Whole_Blood_U937_geldanamycin_1É M_6h	0.0121927	0.597679	414	0.976428
GTEx_Muscle_Skeletal_SKL.C_ZM.447439_1.11um_24h	0.0110882	0.597673	500	0.976428
GTEx_Prostate_VCAP_BRD.K04061325_5É M_24h	0.0214848	0.597677	135	0.976428
GTEx_Uterus_HELA_SEP.227900_1.11um_24h	0.0236334	0.597678	112	0.976428
GTEx_Brain_Hippocampus_NPC_ryanodine_10É M_24h	0.0222559	0.597686	126	0.976429
GTEx_Cells_Transformed_fibroblasts_SKL.C_BS.181_1.11um_24h	0.0111009	0.597686	499	0.976429
GTEx_Breast_Mammary_Tissue_MCF7_alvespimycin_0.12um_24h	0.0145397	0.597702	292	0.976434
GTEx_Colon_Transverse_HT29_pritelivir_0.12um_24h	0.0143421	0.597696	300	0.976434
GTEx_Prostate_PC3_trapidil_1.11um_24h	0.0214897	0.597699	135	0.976434
GTEx_Prostate_VCAP_BRD.K65809558_10É M_24h	0.0214897	0.597699	135	0.976434
GTEx_Adipose_Subcutaneous_ASC_BRD.K14395638_10É M_24h	0.011146	0.598171	500	0.976437
GTEx_Adipose_Subcutaneous_ASC_procaterol_10É M_24h	0.011137	0.598093	500	0.976437
GTEx_Adipose_Visceral_Omentum_ASC_anisomycin_10É M_24h	0.0128308	0.597925	376	0.976437
GTEx_Adipose_Visceral_Omentum_ASC.C_SB.939_10.0um_24h	0.0128122	0.597786	376	0.976437
GTEx_Breast_Mammary_Tissue_BT20_PI.103_0.12um_24h	0.0145553	0.597804	292	0.976437
GTEx_Breast_Mammary_Tissue_HS578T_GSK.1904529A_1É M_6h	0.0146083	0.598153	292	0.976437
GTEx_Breast_Mammary_Tissue_HS578T_NU.7441_0.04um_24h	0.0145589	0.597828	292	0.976437
GTEx_Breast_Mammary_Tissue_MCF7_diazepam_10É M_24h	0.0146167	0.598209	292	0.976437
GTEx_Breast_Mammary_Tissue_MCF7_chloropyramine_10É M_24h	0.0145798	0.597965	292	0.976437
GTEx_Breast_Mammary_Tissue_MCF7_BRD.K06898969_5É M_24h	0.0146002	0.5981	292	0.976437
GTEx_Breast_Mammary_Tissue_MCF7_BRD.K27477764_5É M_24h	0.0145569	0.597814	292	0.976437
GTEx_Breast_Mammary_Tissue_MCF7_BRD.K15240833_5É M_24h	0.0146087	0.598156	292	0.976437
GTEx_Breast_Mammary_Tissue_MCF7_FL.HDAC.025_5É M_24h	0.0146102	0.598166	292	0.976437
GTEx_Breast_Mammary_Tissue_MCF7_gefitinib_1nM_24h	0.0145919	0.598045	292	0.976437
GTEx_Breast_Mammary_Tissue_MCF7_cisplatin_3É M_6h	0.0146036	0.598122	292	0.976437
GTEx_Breast_Mammary_Tissue_MCF7_fluorouracil_1nM_6h.1	0.0145802	0.597968	292	0.976437
GTEx_Breast_Mammary_Tissue_MCF7_tyrphostin.AG.1478_3.33um_24h	0.0145549	0.597802	292	0.976437
GTEx_Breast_Mammary_Tissue_MCF7_pritelivir_3.33um_24h	0.0146005	0.598102	292	0.976437
GTEx_Breast_Mammary_Tissue_MCF7_AZD.7762_3.33um_24h.2	0.0146139	0.59819	292	0.976437
GTEx_Breast_Mammary_Tissue_MCF7_capecitabine_10.0um_24h	0.0145606	0.597839	292	0.976437
GTEx_Breast_Mammary_Tissue_SKBR3_HG.5.113.01_10É M_24h	0.0145896	0.59803	292	0.976437
GTEx_Breast_Mammary_Tissue_SKBR3_GSK.1904529A_1É M_6h	0.0145892	0.598027	292	0.976437
GTEx_Breast_Mammary_Tissue_SKBR3_pelitinib_0.37um_3h	0.0145948	0.598064	292	0.976437
GTEx_Brain_Cerebellar_Hemisphere_MNEU.E_NVP.BGJ398_3.33um_24h	0.0155004	0.597848	258	0.976437
GTEx_Brain_Anterior_cingulate_cortex_BA24_NEU_GDC.0941_10É M_24h	0.0204712	0.597857	149	0.976437
GTEx_Brain_Anterior_cingulate_cortex_BA24_NEU_BRD.K23050218_10É M_24h	0.0205039	0.59801	149	0.976437
GTEx_Brain_Anterior_cingulate_cortex_BA24_NEU_LY.294002_10É M_6h	0.0205229	0.598099	149	0.976437
GTEx_Brain_Caudate_basal_ganglia_NEU_BRD.K42419294_10É M_24h	0.0174291	0.597948	205	0.976437
GTEx_Brain_Caudate_basal_ganglia_NEU_BRD.M68558198_10É M_6h	0.0173999	0.597787	205	0.976437
GTEx_Brain_Cerebellar_Hemisphere_NEU_enevalproate_10É M_24h	0.015559	0.59821	258	0.976437
GTEx_Brain_Cerebellum_NEU_BRD.K24656059_10É M_24h	0.0131245	0.597862	359	0.976437
GTEx_Brain_Cerebellum_NEU_desmethylclomipramine_10É M_6h.1	0.013133	0.597924	359	0.976437
GTEx_Brain_Frontal_Cortex_BA9_NEU_BRD.K81813927_10É M_24h	0.0191852	0.598057	170	0.976437
GTEx_Brain_Frontal_Cortex_BA9_NEU_PU.H71_10É M_24h	0.0191266	0.597764	170	0.976437
GTEx_Brain_Hippocampus_NEU_BRD.K23986500_10É M_24h	0.0223009	0.59788	126	0.976437
GTEx_Brain_Hippocampus_NEU_BRD.K18573821_10É M_6h	0.0222934	0.597848	126	0.976437
GTEx_Brain_Hypothalamus_NEU_linezolid_10É M_24h	0.0230079	0.598076	119	0.976437
GTEx_Brain_Hypothalamus_NEU_EMF.sumo1.6_10É M_24h	0.0230186	0.598121	119	0.976437
GTEx_Brain_Hypothalamus_NEU_TTNPB_10É M_24h	0.0230364	0.598195	119	0.976437
GTEx_Brain_Hypothalamus_NEU_BRD.K85650383_10É M_24h	0.0230328	0.59818	119	0.976437
GTEx_Brain_Nucleus_accumbens_basal_ganglia_NEU_fenobam_10É M_24h.1	0.0187415	0.59805	178	0.976437
GTEx_Brain_Cortex_NEU_olaparib_10.0um_24h	0.0164612	0.59805	230	0.976437
GTEx_Brain_Putamen_basal_ganglia_NEU_masitinib_1.11um_24h	0.0198407	0.598022	159	0.976437
GTEx_Brain_Frontal_Cortex_BA9_NPC_GR.127935_10É M_24h	0.019162	0.597941	170	0.976437
GTEx_Brain_Hippocampus_NPC_ZM.447439_10É M_24h.1	0.0223249	0.597983	126	0.976437
GTEx_Brain_Hippocampus_NPC_BRD.K40506152_10É M_24h	0.0223159	0.597944	126	0.976437
GTEx_Brain_Nucleus_accumbens_basal_ganglia_NPC_enzastaurin_10É M_24h	0.0187468	0.598077	178	0.976437
GTEx_Brain_Nucleus_accumbens_basal_ganglia_NPC_BML.210_10É M_24h	0.0187335	0.598009	178	0.976437
GTEx_Brain_Putamen_basal_ganglia_NPC_dihydroxyphenylglycine_10É M_24h	0.0198474	0.598055	159	0.976437
GTEx_Brain_Putamen_basal_ganglia_NPC_cyclosporin.a_10É M_24h.3	0.0198041	0.597845	159	0.976437
GTEx_Brain_Putamen_basal_ganglia_NPC_BRD.U65466710_10É M_24h	0.0198601	0.598116	159	0.976437
GTEx_Brain_Caudate_basal_ganglia_NPC_PD.0325901_10.0um_24h	0.0174023	0.597801	205	0.976437
GTEx_Brain_Cerebellar_Hemisphere_NPC_rebastinib_1.11um_24h	0.0155499	0.598153	258	0.976437
GTEx_Brain_Frontal_Cortex_BA9_NPC_RG.108_1.11um_24h	0.0191968	0.598115	170	0.976437
GTEx_Brain_Hypothalamus_NPC_NVP.TAE226_0.37um_24h	0.022983	0.597972	119	0.976437
GTEx_Brain_Hypothalamus_NPC_JQ1...._1.11um_24h	0.022983	0.597972	119	0.976437
GTEx_Brain_Hypothalamus_NPC_HMN.214_0.12um_24h	0.0229723	0.597927	119	0.976437
GTEx_Brain_Hypothalamus_NPC_pravastatin_0.75um_6h	0.0230079	0.598076	119	0.976437
GTEx_Brain_Putamen_basal_ganglia_NPC_BIX.01294_0.04um_24h	0.0198504	0.598069	159	0.976437
GTEx_Brain_Cortex_NPC.CAS9_CGP.60474_0.37um_24h	0.0164686	0.598093	230	0.976437
GTEx_Brain_Nucleus_accumbens_basal_ganglia_NPC.CAS9_GSK.429286A_0.04um_24h	0.0187026	0.597851	178	0.976437
GTEx_Brain_Cerebellar_Hemisphere_NPC.TAK_KU.55933_10.0um_6h.2	0.0154919	0.597795	258	0.976437
GTEx_Brain_Cerebellum_NPC.TAK_dasatinib_10.0um_24h	0.0131497	0.598046	359	0.976437
GTEx_Brain_Cerebellum_NPC.TAK_ACY.1215_10.0um_24h	0.0131254	0.597869	359	0.976437
GTEx_Brain_Frontal_Cortex_BA9_NPC.TAK_SB.239063_3.33um_24h	0.0191425	0.597843	170	0.976437
GTEx_Brain_Hippocampus_NPC.TAK_SGI.1776_0.37um_24h	0.0223654	0.598157	126	0.976437
GTEx_Colon_Sigmoid_CL34_gossypol_10É M_6h	0.0146602	0.598161	290	0.976437
GTEx_Colon_Sigmoid_HT29_ibuprofen..S._10É M_6h	0.0146314	0.597972	290	0.976437
GTEx_Colon_Sigmoid_HT29_BRD.K61891887_5É M_24h	0.0146663	0.598201	290	0.976437
GTEx_Colon_Transverse_HT29_bithionol_10É M_6h	0.0143843	0.597978	300	0.976437
GTEx_Colon_Transverse_HT29_prednisolone.hemisuccinate_10É M_6h.1	0.0143685	0.597872	300	0.976437
GTEx_Colon_Transverse_HT29_BRD.K73233900_5É M_24h	0.0144124	0.598165	300	0.976437
GTEx_Colon_Transverse_HT29_BRD.K19938940_5É M_24h	0.0144151	0.598183	300	0.976437
GTEx_Small_Intestine_Terminal_Ileum_HT29_naltriben_10É M_6h	0.0203113	0.598077	152	0.976437
GTEx_Small_Intestine_Terminal_Ileum_HT29_BRD.K65983169_5É M_24h	0.0202506	0.59779	152	0.976437
GTEx_Small_Intestine_Terminal_Ileum_HT29_BRD.K24243182_5É M_24h	0.0203386	0.598206	152	0.976437
GTEx_Small_Intestine_Terminal_Ileum_HT29_BRD.K16827616_10É M_24h	0.0203335	0.598182	152	0.976437
GTEx_Colon_Sigmoid_HT29_dalfampridine_3.33um_24h	0.0146057	0.597803	290	0.976437
GTEx_Colon_Sigmoid_HT29_ethinyl.estradiol_10.0um_24h	0.0146229	0.597916	290	0.976437
GTEx_Colon_Sigmoid_HT29_tosedostat_0.12um_24h	0.0146651	0.598193	290	0.976437
GTEx_Colon_Transverse_HT29_LY.2603618_1.11um_24h	0.0143749	0.597915	300	0.976437
GTEx_Colon_Transverse_HT29_MG.132_20.0um_24h.35	0.0143864	0.597992	300	0.976437
GTEx_Colon_Transverse_HT29_metatinib_1.11um_24h	0.0143918	0.598028	300	0.976437
GTEx_Colon_Transverse_HT29_MG.132_20.0um_24h.76	0.0143765	0.597926	300	0.976437
GTEx_Colon_Transverse_HT29_GDC.0834_0.12um_24h	0.0144139	0.598176	300	0.976437
GTEx_Colon_Transverse_HT29_API.001_0.12um_24h	0.0144033	0.598104	300	0.976437
GTEx_Colon_Transverse_HT29_lofexidine_1.11um_24h	0.014347	0.597729	300	0.976437
GTEx_Colon_Transverse_HT29_NMS.1286937_0.12um_24h	0.0143966	0.59806	300	0.976437
GTEx_Colon_Transverse_HT29_MG.132_20.0um_24h.299	0.0143472	0.59773	300	0.976437
GTEx_Colon_Transverse_RKO_RLM.2.12_10É M_6h	0.0143739	0.597909	300	0.976437
GTEx_Colon_Sigmoid_SNUC4_BMS.191011_10É M_6h	0.0146089	0.597824	290	0.976437
GTEx_Cells_EBV-transformed_lymphocytes_CD34_OTS.167_10.0um_24h	0.0201499	0.597949	154	0.976437
GTEx_Whole_Blood_CD34_dinaciclib_3.33um_24h	0.0122099	0.597814	414	0.976437
GTEx_Cells_EBV-transformed_lymphocytes_JURKAT_tivozanib_0.37um_24h	0.0201294	0.597851	154	0.976437
GTEx_Spleen_THP1_BRD.K59470558_10É M_6h	0.0154558	0.597759	259	0.976437
GTEx_Whole_Blood_THP1_EX.527_20É M_6h	0.0122545	0.598164	414	0.976437
GTEx_Liver_HEPG2_sitagliptin_10É M_6h	0.0186298	0.59802	180	0.976437
GTEx_Liver_HEPG2_tetramisole_10É M_6h.1	0.018621	0.597975	180	0.976437
GTEx_Liver_HEPG2_BRD.K30468800_10É M_6h	0.0185758	0.597741	180	0.976437
GTEx_Lung_A549_BRD.K91264756_10É M_6h	0.0114668	0.598012	471	0.976437
GTEx_Lung_A549_BCI.hydrochloride_10É M_24h	0.0114469	0.597846	471	0.976437
GTEx_Lung_A549_tyrphostin.AG.835_10É M_24h	0.0114894	0.598202	471	0.976437
GTEx_Lung_A549_BRD.K74659043_5É M_24h	0.0114304	0.597707	471	0.976437
GTEx_Lung_A549_BRD.K49477330_5É M_24h	0.0114353	0.597749	471	0.976437
GTEx_Lung_A549_tanespimycin_10nM_6h	0.0114526	0.597894	471	0.976437
GTEx_Lung_HCC515_xanthoxyline_10É M_6h	0.0114641	0.597989	471	0.976437
GTEx_Lung_HCC515_SN.38_500nM_24h	0.0114421	0.597805	471	0.976437
GTEx_Lung_HCC515_BRD.K01896723_10É M_6h	0.0114634	0.597984	471	0.976437
GTEx_Lung_HCC515_sulforaphane_1É M_6h	0.0114561	0.597923	471	0.976437
GTEx_Lung_SKLU1_NSC.95397_10É M_6h	0.0114535	0.597901	471	0.976437
GTEx_Muscle_Skeletal_SKB_MRS.1845_10É M_24h	0.0111373	0.598096	500	0.976437
GTEx_Pancreas_YAPC_clomifene_0.37um_24h	0.0138402	0.59785	323	0.976437
GTEx_Pancreas_YAPC_YM.976_10.0um_24h	0.0138467	0.597895	323	0.976437
GTEx_Pancreas_YAPC_dapivirine_0.04um_24h	0.0138715	0.598067	323	0.976437
GTEx_Pancreas_YAPC_MG.132_20.0um_24h.251	0.0138817	0.598138	323	0.976437
GTEx_Pancreas_YAPC_vidarabine_10.0um_24h	0.0138447	0.597881	323	0.976437
GTEx_Prostate_LNCAP_withaferin.a_0.12um_3h	0.0215629	0.598025	135	0.976437
GTEx_Prostate_PC3_suloctidil_10É M_6h.2	0.0215873	0.598133	135	0.976437
GTEx_Prostate_PC3_BRD.K16227029_10É M_6h	0.0216044	0.598209	135	0.976437
GTEx_Prostate_PC3_raloxifene_0.12É M_24h.3	0.0215666	0.598041	135	0.976437
GTEx_Prostate_PC3_resveratrol_1nM_24h	0.021508	0.59778	135	0.976437
GTEx_Prostate_PC3_torin.2_3.33um_24h	0.0215678	0.598046	135	0.976437
GTEx_Prostate_PC3_NVP.BEZ235_1.11um_24h	0.0215044	0.597764	135	0.976437
GTEx_Prostate_PC3_WYE.125132_1.11um_24h	0.0215531	0.597981	135	0.976437
GTEx_Prostate_PC3_ropinirole_0.12um_24h	0.0215336	0.597894	135	0.976437
GTEx_Prostate_PC3_AMG.487_1.11um_24h	0.0215044	0.597764	135	0.976437
GTEx_Prostate_PC3_NMS.1286937_3.33um_24h	0.0215434	0.597938	135	0.976437
GTEx_Prostate_PC3_afloqualone_10.0um_24h	0.0216019	0.598198	135	0.976437
GTEx_Prostate_PC3_genz.644282_0.37um_24h	0.0215458	0.597949	135	0.976437
GTEx_Prostate_PC3_rimantadine_10.0um_24h	0.021519	0.597829	135	0.976437
GTEx_Prostate_VCAP_nonoxynol.9_10É M_24h	0.0215263	0.597862	135	0.976437
GTEx_Prostate_VCAP_BRD.A62200266_10É M_6h	0.0215873	0.598133	135	0.976437
GTEx_Prostate_VCAP_SB.239063_10É M_6h.1	0.0216032	0.598204	135	0.976437
GTEx_Prostate_VCAP_BRD.K40276799_5É M_6h	0.0215251	0.597856	135	0.976437
GTEx_Prostate_VCAP_olaparib_10É M_6h.15	0.0216044	0.598209	135	0.976437
GTEx_Prostate_VCAP_BRD.K76820571_5É M_6h	0.0214946	0.59772	135	0.976437
GTEx_Prostate_VCAP_BRD.K87252271_5É M_24h	0.0215337	0.597894	135	0.976437
GTEx_Prostate_VCAP_vorinostat_10É M_24h.52	0.0215678	0.598046	135	0.976437
GTEx_Skin_Not_Sun_Exposed_Suprapubic_A375_BRD.K32862555_10É M_6h	0.0117035	0.59788	451	0.976437
GTEx_Skin_Not_Sun_Exposed_Suprapubic_A375_BRD.K98062050_5É M_24h	0.0116987	0.59784	451	0.976437
GTEx_Skin_Not_Sun_Exposed_Suprapubic_A375_BRD.K49330073_5É M_24h	0.0117304	0.598101	451	0.976437
GTEx_Skin_Sun_Exposed_Lower_leg_A375_BRD.K30371494_5É M_24h	0.0105028	0.59793	560	0.976437
GTEx_Skin_Sun_Exposed_Lower_leg_A375_BRD.K77328005_5É M_24h	0.0104867	0.597783	560	0.976437
GTEx_Skin_Sun_Exposed_Lower_leg_A375_BRD.K83242582_5É M_24h	0.010482	0.59774	560	0.976437
GTEx_Skin_Sun_Exposed_Lower_leg_A375_BRD.K04288183_5É M_24h	0.0104824	0.597744	560	0.976437
GTEx_Skin_Sun_Exposed_Lower_leg_A375_BRD.K40258090_5É M_24h	0.0104893	0.597807	560	0.976437
GTEx_Skin_Not_Sun_Exposed_Suprapubic_A375_fingolimod_1.11um_24h	0.0117297	0.598095	451	0.976437
GTEx_Skin_Not_Sun_Exposed_Suprapubic_A375_DPCPX_1.11um_24h	0.0116967	0.597824	451	0.976437
GTEx_Skin_Not_Sun_Exposed_Suprapubic_A375_raloxifene_0.37um_24h	0.0117062	0.597902	451	0.976437
GTEx_Skin_Not_Sun_Exposed_Suprapubic_A375_nicaraven_0.37um_24h	0.0116954	0.597814	451	0.976437
GTEx_Skin_Sun_Exposed_Lower_leg_A375_GSK.923295_0.04um_24h	0.0105259	0.598141	560	0.976437
GTEx_Skin_Sun_Exposed_Lower_leg_A375_GSK.1292263_10.0um_24h	0.0104874	0.59779	560	0.976437
GTEx_Uterus_HELA_methiopril_3.33um_24h	0.0236719	0.597834	112	0.976437
GTEx_Uterus_HELA_MG.132_20.0um_24h.151	0.0236591	0.597782	112	0.976437
GTEx_Uterus_HELA_romidepsin_0.12um_24h	0.0237146	0.598007	112	0.976437
GTEx_Uterus_HELA_triflupromazine_1.11um_24h	0.0237103	0.597989	112	0.976437
GTEx_Uterus_HELA_dapagliflozin_10.0um_24h	0.0237018	0.597955	112	0.976437
GTEx_Uterus_HELA_levetiracetam_0.37um_24h	0.0236761	0.597851	112	0.976437
GTEx_Uterus_HELA_bortezomib_20.0um_24h.289	0.023753	0.598162	112	0.976437
GTEx_Uterus_HELA_darifenacin_0.37um_24h	0.0236591	0.597782	112	0.976437
GTEx_Colon_Sigmoid_HT29_nalbuphine_0.04um_24h	0.0146687	0.598216	290	0.976443
GTEx_Lung_A549_BRD.K22905567_5É M_24h	0.0114923	0.598226	471	0.976453
GTEx_Skin_Not_Sun_Exposed_Suprapubic_A375_BRD.A38425832_10É M_24h	0.0117467	0.598234	451	0.976462
GTEx_Pancreas_YAPC_physostigmine_1.11um_24h	0.0138973	0.598246	323	0.976475
GTEx_Breast_Mammary_Tissue_MCF7_doxorubicin_3É M_24h	0.0146349	0.598328	292	0.976506
GTEx_Breast_Mammary_Tissue_MCF7_tivantinib_100nM_24h	0.0146355	0.598332	292	0.976506
GTEx_Breast_Mammary_Tissue_MDAMB231_trametinib_3.33um_24h	0.014634	0.598322	292	0.976506
GTEx_Brain_Nucleus_accumbens_basal_ganglia_NEU_wortmannin_10É M_24h.8	0.018792	0.598309	178	0.976506
GTEx_Brain_Putamen_basal_ganglia_NEU_SR.142948_10É M_24h	0.0199026	0.598322	159	0.976506
GTEx_Brain_Cortex_NEU_iniparib_3.33um_24h	0.0165046	0.598303	230	0.976506
GTEx_Brain_Hippocampus_NPC_decitabine_10É M_6h	0.0223939	0.59828	126	0.976506
GTEx_Brain_Anterior_cingulate_cortex_BA24_NPC_D.4476_10.0um_24h	0.0205601	0.598273	149	0.976506
GTEx_Small_Intestine_Terminal_Ileum_HCT116_cerulenin_40É M_6h	0.0203626	0.59832	152	0.976506
GTEx_Small_Intestine_Terminal_Ileum_HT29_selumetinib_80É M_6h	0.0203566	0.598291	152	0.976506
GTEx_Colon_Transverse_HT29_MG.132_20.0um_24h.24	0.0144371	0.59833	300	0.976506
GTEx_Whole_Blood_THP1_MW.STK33.97_10É M_6h	0.0122742	0.598319	414	0.976506
GTEx_Spleen_U937_10.DEBC_20É M_6h	0.0155437	0.598303	259	0.976506
GTEx_Lung_HCC515_crizotinib_10.0um_24h	0.011505	0.598332	471	0.976506
GTEx_Ovary_EFO27_nifedipine_10É M_6h	0.020573	0.598334	149	0.976506
GTEx_Prostate_PC3_iobenguane_10É M_6h.1	0.0216263	0.598307	135	0.976506
GTEx_Skin_Not_Sun_Exposed_Suprapubic_A375_BRD.K47543154_5É M_24h	0.0117569	0.598317	451	0.976506
GTEx_Skin_Sun_Exposed_Lower_leg_A375_metronidazole_10É M_6h	0.0105425	0.598293	560	0.976506
GTEx_Skin_Not_Sun_Exposed_Suprapubic_A375_D.serine_0.12um_24h	0.0117575	0.598322	451	0.976506
GTEx_Skin_Sun_Exposed_Lower_leg_A375_trovafloxacin_0.37um_24h	0.0105415	0.598284	560	0.976506
GTEx_Skin_Sun_Exposed_Lower_leg_A375_quinine_0.04um_24h	0.0105453	0.598319	560	0.976506
GTEx_Uterus_HELA_gemcitabine_10.0um_24h	0.0237915	0.598318	112	0.976506
GTEx_Prostate_PC3_BRD.K04262969_5É M_24h	0.0216336	0.59834	135	0.97651
GTEx_Uterus_HELA_SU.11652_1.11um_24h	0.0238001	0.598353	112	0.976526
GTEx_Brain_Hippocampus_NEU_BRD.K37340241_10É M_24h	0.0224149	0.59837	126	0.976527
GTEx_Brain_Cerebellum_NPC_SKF.81297_10É M_24h.1	0.0131939	0.598369	359	0.976527
GTEx_Brain_Hypothalamus_NPC.TAK_UNC.669_3.33um_24h	0.0230756	0.598359	119	0.976527
GTEx_Small_Intestine_Terminal_Ileum_HT29_BRD.K29182094_5É M_24h	0.0203719	0.598364	152	0.976527
GTEx_Prostate_VCAP_BRD.K29911749_5É M_24h	0.0216409	0.598372	135	0.976527
GTEx_Uterus_HELA_piperidolate_10.0um_24h	0.0238043	0.59837	112	0.976527
GTEx_Breast_Mammary_Tissue_MCF7_BRD.K40955748_10É M_6h	0.0146523	0.598443	292	0.976529
GTEx_Breast_Mammary_Tissue_MCF7_benzathine_10É M_6h	0.0146552	0.598462	292	0.976529
GTEx_Breast_Mammary_Tissue_MCF7_palonosetron_0.37um_24h	0.0146489	0.59842	292	0.976529
GTEx_Breast_Mammary_Tissue_MCF7_phenformin_0.12um_24h	0.0146427	0.598379	292	0.976529
GTEx_Breast_Mammary_Tissue_MCF7_bazedoxifene_3.33um_24h	0.014657	0.598474	292	0.976529
GTEx_Breast_Mammary_Tissue_SKBR3_veliparib_1É M_24h	0.0146559	0.598466	292	0.976529
GTEx_Breast_Mammary_Tissue_SKBR3_doramapimod_500nM_6h	0.0146464	0.598404	292	0.976529
GTEx_Brain_Hippocampus_NEU_alpha.linolenic.acid_10É M_24h	0.0224359	0.59846	126	0.976529
GTEx_Brain_Cerebellar_Hemisphere_NPC_carnosol_10É M_24h	0.0155993	0.598459	258	0.976529
GTEx_Brain_Hippocampus_NPC_MAPP.D.erythro_10É M_24h	0.0224179	0.598383	126	0.976529
GTEx_Colon_Transverse_AGS_trichostatin.a_10É M_6h	0.0144542	0.598444	300	0.976529
GTEx_Small_Intestine_Terminal_Ileum_AGS_itraconazole_10É M_6h	0.0203967	0.598481	152	0.976529
GTEx_Colon_Sigmoid_HT29_BRD.K15050703_5É M_24h	0.0146965	0.598399	290	0.976529
GTEx_Small_Intestine_Terminal_Ileum_HT29_BRD.K03936430_5É M_24h	0.020389	0.598445	152	0.976529
GTEx_Small_Intestine_Terminal_Ileum_HT29_BRD.K45907733_5É M_24h	0.0203831	0.598417	152	0.976529
GTEx_Small_Intestine_Terminal_Ileum_HT29_BRD.K83518844_5É M_24h	0.0203959	0.598477	152	0.976529
GTEx_Colon_Sigmoid_HT29_proguanil_10.0um_24h	0.0147056	0.598458	290	0.976529
GTEx_Small_Intestine_Terminal_Ileum_HT29_flumazenil_0.37um_24h	0.0203882	0.598441	152	0.976529
GTEx_Small_Intestine_Terminal_Ileum_MDST8_SRT.1720_10É M_6h	0.0203899	0.598449	152	0.976529
GTEx_Colon_Transverse_SW480_emetine_500nM_6h	0.0144515	0.598426	300	0.976529
GTEx_Whole_Blood_CD34_VX.745_3.33um_24h	0.0122923	0.59846	414	0.976529
GTEx_Whole_Blood_SKM1_T.5345967_100É M_6h	0.012283	0.598388	414	0.976529
GTEx_Liver_HEPG2_DG.041_40É M_6h	0.0187157	0.598463	180	0.976529
GTEx_Lung_A549_BRD.K04136539_10É M_6h	0.0115165	0.598429	471	0.976529
GTEx_Lung_A549_BRD.K86269644_10É M_6h	0.0115221	0.598475	471	0.976529
GTEx_Muscle_Skeletal_SKL_EX.527_3.33um_24h	0.0111819	0.598481	500	0.976529
GTEx_Ovary_EFO27_ingenol_10É M_6h	0.0205984	0.598453	149	0.976529
GTEx_Prostate_PC3_geldanamycin_10É M_6h.1	0.0216556	0.598437	135	0.976529
GTEx_Prostate_PC3_ZSTK.474_10É M_24h.1	0.0216605	0.598459	135	0.976529
GTEx_Prostate_PC3_GSK.2126458_0.12um_24h	0.0216629	0.59847	135	0.976529
GTEx_Prostate_PC3_MG.132_20.0um_24h.281	0.0216556	0.598437	135	0.976529
GTEx_Prostate_VCAP_acarbose_10É M_6h.1	0.021658	0.598448	135	0.976529
GTEx_Skin_Not_Sun_Exposed_Suprapubic_A375_BRD.K72118202_5É M_24h	0.011769	0.598416	451	0.976529
GTEx_Skin_Sun_Exposed_Lower_leg_A375_vemurafenib_0.12um_24h.1	0.0105538	0.598396	560	0.976529
GTEx_Lung_A549_BRD.K92975271_5É M_24h	0.0115243	0.598493	471	0.976534
GTEx_Pancreas_YAPC_docetaxel_0.04um_24h	0.0139323	0.598488	323	0.976534
GTEx_Prostate_VCAP_BRD.K30954716_5É M_24h	0.0216678	0.598492	135	0.976534
GTEx_Brain_Cortex_NPC.TAK_SB.939_0.12um_24h	0.0165386	0.598502	230	0.976536
GTEx_Brain_Cortex_NPC.TAK_olaparib_1.5um_6h.2	0.0165381	0.598499	230	0.976536
GTEx_Ovary_COV644_4.iodo.6.phenylpyrimidine_40É M_6h	0.0206093	0.598504	149	0.976536
GTEx_Breast_Mammary_Tissue_MCF7_HC.toxin_500nM_24h	0.0146651	0.598527	292	0.976556
GTEx_Breast_Mammary_Tissue_MCF7_COL.3_10É M_24h	0.0146678	0.598545	292	0.976556
GTEx_Brain_Cortex_NEU_flupirtine_10É M_24h	0.0165448	0.598538	230	0.976556
GTEx_Brain_Caudate_basal_ganglia_NPC_alpelisib_0.25um_6h	0.0175347	0.59853	205	0.976556
GTEx_Colon_Sigmoid_HT29_MDL.73005EF_1.11um_24h	0.0147171	0.598534	290	0.976556
GTEx_Colon_Transverse_RKO_CI.976_80É M_6h	0.0144687	0.598541	300	0.976556
GTEx_Lung_A549_BRD.K89416483_5É M_24h	0.0115304	0.598545	471	0.976556
GTEx_Prostate_PC3_nimodipine_10É M_6h.1	0.0216775	0.598535	135	0.976556
GTEx_Uterus_HELA_riluzole_1.11um_24h	0.0238427	0.598526	112	0.976556
GTEx_Breast_Mammary_Tissue_HS578T_roscovitine_1É M_6h	0.0146704	0.598562	292	0.976563
GTEx_Colon_Transverse_HT29_BRD.K32670473_5É M_24h	0.0144718	0.598562	300	0.976563
GTEx_Small_Intestine_Terminal_Ileum_HT29_tozasertib_0.04É M_24h	0.0204138	0.598562	152	0.976563
GTEx_Cells_EBV-transformed_lymphocytes_SKM1_CD.437_10É M_6h	0.0202781	0.598559	154	0.976563
GTEx_Breast_Mammary_Tissue_MCF7_tacedinaline_10É M_24h.2	0.0146866	0.598669	292	0.976579
GTEx_Breast_Mammary_Tissue_MCF7_MG.132_20.0um_24h.151	0.0146813	0.598634	292	0.976579
GTEx_Breast_Mammary_Tissue_SKBR3_JW.7.24.1_0.37um_24h	0.0146725	0.598576	292	0.976579
GTEx_Brain_Frontal_Cortex_BA9_NEU_BRD.K03013810_10É M_24h	0.0193043	0.598654	170	0.976579
GTEx_Brain_Frontal_Cortex_BA9_NEU_BRD.K74436011_10É M_24h	0.0193067	0.598666	170	0.976579
GTEx_Brain_Nucleus_accumbens_basal_ganglia_NEU_BRD.K63245238_10É M_24h	0.0188617	0.598666	178	0.976579
GTEx_Brain_Hypothalamus_NEU_ABT.737_1.11um_24h	0.0231325	0.598597	119	0.976579
GTEx_Brain_Caudate_basal_ganglia_NPC_ketoprofen_10É M_24h	0.01755	0.598614	205	0.976579
GTEx_Brain_Frontal_Cortex_BA9_NPC_BRD.A57300602_10É M_24h	0.0193012	0.598638	170	0.976579
GTEx_Brain_Frontal_Cortex_BA9_NPC_acetyl.farnesyl.cysteine_10É M_6h	0.0193068	0.598666	170	0.976579
GTEx_Brain_Cerebellum_NPC_MLN.0128_0.04um_24h	0.0132278	0.598616	359	0.976579
GTEx_Brain_Nucleus_accumbens_basal_ganglia_NPC_pyrazolanthrone_3.33um_24h	0.018859	0.598652	178	0.976579
GTEx_Colon_Transverse_HT29_PSH.010_10É M_24h	0.0144801	0.598617	300	0.976579
GTEx_Colon_Sigmoid_HT29_dacinostat_1.11um_24h	0.014734	0.598645	290	0.976579
GTEx_Colon_Transverse_HT29_bortezomib_20.0um_24h.312	0.0144875	0.598666	300	0.976579
GTEx_Small_Intestine_Terminal_Ileum_SNUC4_10.DEBC_20É M_6h	0.020436	0.598667	152	0.976579
GTEx_Spleen_U937_rosiglitazone_80É M_6h	0.0155964	0.59863	259	0.976579
GTEx_Liver_HEPG2_BRD.K40151202_10É M_6h	0.0187558	0.59867	180	0.976579
GTEx_Liver_PHH_estradiol_10É M_24h.2	0.0187538	0.598659	180	0.976579
GTEx_Lung_A549_ramipril_10É M_6h	0.0115354	0.598586	471	0.976579
GTEx_Lung_HCC515_amisulpride_10É M_6h	0.0115389	0.598616	471	0.976579
GTEx_Lung_HCC515_entacapone_10É M_6h	0.0115443	0.598661	471	0.976579
GTEx_Lung_HCC515_KIN001.127_10.0um_24h	0.0115441	0.59866	471	0.976579
GTEx_Muscle_Skeletal_SKL.C_dasatinib_3.33um_24h.1	0.0111988	0.598626	500	0.976579
GTEx_Prostate_VCAP_A.23187_1É M_6h	0.0216873	0.598579	135	0.976579
GTEx_Skin_Sun_Exposed_Lower_leg_A375_WYE.354_10É M_6h	0.0105837	0.598669	560	0.976579
GTEx_Skin_Sun_Exposed_Lower_leg_A375_BRD.K82078087_5É M_24h	0.0105782	0.598619	560	0.976579
GTEx_Skin_Not_Sun_Exposed_Suprapubic_A375_STA.5326_0.04um_24h	0.0117943	0.598623	451	0.976579
GTEx_Skin_Not_Sun_Exposed_Suprapubic_A375_mirodenafil_3.33um_24h	0.0117992	0.598664	451	0.976579
GTEx_Uterus_HELA_bortezomib_20.0um_24h.157	0.0238641	0.598612	112	0.976579
GTEx_Uterus_HELA_mazindol_0.37um_24h	0.0238748	0.598655	112	0.976579
GTEx_Prostate_PC3_BRD.K97306770_5É M_24h	0.0217092	0.598676	135	0.976585
GTEx_Brain_Putamen_basal_ganglia_NPC_RS.504393_10É M_24h	0.0199772	0.598683	159	0.976586
GTEx_Small_Intestine_Terminal_Ileum_HT29_desmopressin.acetate_0.37um_24h	0.0204394	0.598683	152	0.976586
GTEx_Small_Intestine_Terminal_Ileum_SNU1040_CT.200783_10É M_6h	0.0204411	0.598691	152	0.976593
GTEx_Small_Intestine_Terminal_Ileum_HT29_setiptiline_0.37um_24h	0.0204445	0.598707	152	0.976609
GTEx_Small_Intestine_Terminal_Ileum_HT29_ambroxol_0.37um_24h	0.0204445	0.598707	152	0.976609
GTEx_Breast_Mammary_Tissue_MCF7_trichostatin.a_10É M_6h.3	0.0146941	0.598718	292	0.976616
GTEx_Breast_Mammary_Tissue_MCF7_BRD.K07686903_5É M_24h	0.0146941	0.598718	292	0.976616
GTEx_Brain_Anterior_cingulate_cortex_BA24_NEU_OTS.167_10.0um_24h	0.0206581	0.598732	149	0.976619
GTEx_Small_Intestine_Terminal_Ileum_HT29_dipivefrine_10É M_24h	0.0204497	0.598732	152	0.976619
GTEx_Small_Intestine_Terminal_Ileum_HT29_BRD.K51388814_5É M_24h	0.0204497	0.598732	152	0.976619
GTEx_Prostate_PC3_BRD.K01877724_10É M_24h	0.0217202	0.598725	135	0.976619
GTEx_Lung_A549_BRD.K89606138_5É M_24h	0.0115543	0.598745	471	0.976635
GTEx_Lung_HCC515_BRD.K59139557_10É M_6h	0.011555	0.598751	471	0.97664
GTEx_Brain_Anterior_cingulate_cortex_BA24_NEU_gallic.acid_10É M_6h	0.0206635	0.598758	149	0.97664
GTEx_Brain_Cortex_NEU_anacardic.acid_0.37um_24h	0.016583	0.598761	230	0.97664
GTEx_Whole_Blood_U937_BRD.K41087962_500nM_6h	0.012331	0.598764	414	0.97664
GTEx_Skin_Not_Sun_Exposed_Suprapubic_A375_itopride_10É M_6h	0.0118114	0.598764	451	0.97664
GTEx_Adipose_Visceral_Omentum_ASC.C_JNJ.38877605_1.11um_24h	0.0129525	0.598835	376	0.976642
GTEx_Breast_Mammary_Tissue_BT20_GDC.0941_0.04um_3h	0.0147125	0.598839	292	0.976642
GTEx_Breast_Mammary_Tissue_HS578T_canertinib_500nM_6h	0.0147062	0.598797	292	0.976642
GTEx_Breast_Mammary_Tissue_MCF10A_BI.2536_10É M_24h	0.0147048	0.598788	292	0.976642
GTEx_Breast_Mammary_Tissue_MCF7_BRD.K30507268_5É M_24h	0.0147151	0.598856	292	0.976642
GTEx_Brain_Anterior_cingulate_cortex_BA24_NEU_BRD.K41129365_10É M_24h	0.0206835	0.598851	149	0.976642
GTEx_Brain_Frontal_Cortex_BA9_NEU_serotonin_10É M_6h	0.0193385	0.598825	170	0.976642
GTEx_Brain_Hippocampus_NEU_BRD.K28083085_10É M_24h	0.0225259	0.598847	126	0.976642
GTEx_Brain_Nucleus_accumbens_basal_ganglia_NEU_parthenolide_10É M_24h	0.018899	0.598857	178	0.976642
GTEx_Brain_Cortex_NEU_CX.5461_0.04um_24h	0.0165914	0.59881	230	0.976642
GTEx_Brain_Cortex_NPC_bicuculline_10É M_24h	0.016585	0.598772	230	0.976642
GTEx_Brain_Frontal_Cortex_BA9_NPC_quinapril_10É M_24h	0.0193354	0.598809	170	0.976642
GTEx_Brain_Hippocampus_NPC_vanillyl.glycol_10É M_24h	0.0225244	0.598841	126	0.976642
GTEx_Brain_Nucleus_accumbens_basal_ganglia_NPC.CAS9_AZD.1480_0.04um_24h	0.0188963	0.598843	178	0.976642
GTEx_Colon_Sigmoid_HT29_BRD.K85462489_5É M_24h	0.0147658	0.598854	290	0.976642
GTEx_Colon_Sigmoid_HT29_BRD.K54673054_5É M_24h	0.0147594	0.598812	290	0.976642
GTEx_Small_Intestine_Terminal_Ileum_HT29_epigallocatechin.gallate...._10É M_6h	0.0204633	0.598796	152	0.976642
GTEx_Small_Intestine_Terminal_Ileum_HT29_BRD.K21498052_5É M_24h	0.0204719	0.598837	152	0.976642
GTEx_Colon_Sigmoid_HT29_pitavastatin_0.12um_24h	0.0147621	0.598829	290	0.976642
GTEx_Colon_Transverse_HT29_JTE.907_1.11um_24h	0.0145084	0.598806	300	0.976642
GTEx_Colon_Sigmoid_LOVO_ARG.CSC.91_10É M_6h	0.0147663	0.598857	290	0.976642
GTEx_Colon_Transverse_SNU1040_manumycin.a_10É M_6h.1	0.0145088	0.598809	300	0.976642
GTEx_Spleen_NOMO1_BRD.K23582869_500nM_6h	0.0156244	0.598803	259	0.976642
GTEx_Cells_EBV-transformed_lymphocytes_PL21_AS.605240_10É M_6h	0.0203307	0.59881	154	0.976642
GTEx_Lung_A549_geldanamycin_10É M_24h.21	0.0115629	0.598816	471	0.976642
GTEx_Lung_HCC515_BRD.K75430629_10É M_6h	0.0115649	0.598834	471	0.976642
GTEx_Pancreas_YAPC_tetrindole_10.0um_24h	0.0139759	0.59879	323	0.976642
GTEx_Prostate_PC3_temozolomide_0.12um_24h	0.0217483	0.59885	135	0.976642
GTEx_Prostate_PC3_letermovir_0.37um_24h	0.0217336	0.598785	135	0.976642
GTEx_Breast_Mammary_Tissue_MCF7_raloxifene_1.11É M_24h.3	0.0147187	0.59888	292	0.97665
GTEx_Colon_Sigmoid_HT29_avrainvillamide.analog.1_0.37É M_24h	0.0147688	0.598873	290	0.97665
GTEx_Colon_Transverse_HT29_BRD.K53636670_5É M_24h	0.0145188	0.598875	300	0.97665
GTEx_Colon_Sigmoid_HT29_MG.132_20.0um_24h.36	0.0147684	0.59887	290	0.97665
GTEx_Colon_Sigmoid_HT29_lacidipine_0.37um_24h	0.0147694	0.598877	290	0.97665
GTEx_Colon_Transverse_SNUC4_brefeldin.a_100nM_6h	0.0145196	0.598881	300	0.97665
GTEx_Breast_Mammary_Tissue_MCF7_BRD.K59768094_5É M_24h	0.0147211	0.598895	292	0.976658
GTEx_Brain_Nucleus_accumbens_basal_ganglia_NPC.CAS9_rigosertib_0.12um_24h	0.0189059	0.598892	178	0.976658
GTEx_Skin_Sun_Exposed_Lower_leg_A375_ingenol.mebutate_3.33um_24h	0.0106084	0.598895	560	0.976658
GTEx_Breast_Mammary_Tissue_MCF7_SU.11274_0.04um_3h	0.0147225	0.598905	292	0.976665
GTEx_Liver_HEPG2_SKF.81297_10É M_6h	0.0188032	0.598913	180	0.976665
GTEx_Lung_A549_BRD.K97781791_5É M_24h	0.0115745	0.598914	471	0.976665
GTEx_Prostate_VCAP_BRD.K78074929_5É M_6h	0.0217629	0.598915	135	0.976665
GTEx_Uterus_HELA_AV.412_0.12um_24h	0.0239389	0.598915	112	0.976665
GTEx_Brain_Putamen_basal_ganglia_NPC_everolimus_0.1um_6h.1	0.0200266	0.598922	159	0.976671
GTEx_Brain_Nucleus_accumbens_basal_ganglia_NPC.TAK_Y.27632_0.37um_24h	0.0189128	0.598928	178	0.976675
GTEx_Brain_Anterior_cingulate_cortex_BA24_NPC.TAK_azacitidine_0.12um_24h	0.0207025	0.59894	149	0.97669
GTEx_Brain_Cerebellar_Hemisphere_NEU_tyrphostin.AG.126_10É M_24h	0.0156786	0.598949	258	0.976695
GTEx_Lung_HCC515_crotamiton_10É M_6h	0.0115785	0.598947	471	0.976695
GTEx_Small_Intestine_Terminal_Ileum_HT29_BRD.K82911380_5É M_24h	0.0204975	0.598958	152	0.9767
GTEx_Whole_Blood_JURKAT_hydroxyl_500nM_6h.1	0.0123559	0.598959	414	0.9767
GTEx_Brain_Hypothalamus_NEU_ergocornine_10É M_24h	0.0232216	0.598968	119	0.976705
GTEx_Small_Intestine_Terminal_Ileum_HT29_miglitol_3.33um_24h	0.0204993	0.598966	152	0.976705
GTEx_Brain_Putamen_basal_ganglia_NEU_cabozantinib_1.11um_24h	0.0200369	0.598972	159	0.976706
GTEx_Brain_Cerebellar_Hemisphere_NPC_trichostatin.a_10É M_24h.11	0.0156833	0.598979	258	0.976711
GTEx_Adipose_Subcutaneous_ASC.C_CGP.60474_0.12um_24h	0.0112443	0.599019	500	0.976721
GTEx_Breast_Mammary_Tissue_MCF10A_gefitinib_10É M_24h	0.0147422	0.599034	292	0.976721
GTEx_Breast_Mammary_Tissue_MCF7_BRD.K58869323_5É M_24h	0.0147438	0.599044	292	0.976721
GTEx_Breast_Mammary_Tissue_MCF7_barasertib.HQPA_100nM_24h	0.014737	0.599	292	0.976721
GTEx_Breast_Mammary_Tissue_MCF7_sufentanil_3.33um_24h	0.0147445	0.599049	292	0.976721
GTEx_Brain_Anterior_cingulate_cortex_BA24_MNEU.E_bosutinib_10.0um_24h	0.0207324	0.59908	149	0.976721
GTEx_Brain_Cerebellar_Hemisphere_NPC_orantinib_10É M_24h	0.0156977	0.599067	258	0.976721
GTEx_Brain_Cerebellar_Hemisphere_NPC_albendazole_10É M_24h	0.0156977	0.599067	258	0.976721
GTEx_Brain_Frontal_Cortex_BA9_NPC_solanine_10É M_24h	0.0193898	0.599081	170	0.976721
GTEx_Colon_Sigmoid_HT29_BRD.K53780220_10É M_6h	0.0148024	0.599093	290	0.976721
GTEx_Colon_Sigmoid_HT29_SA.424828_5É M_24h	0.0147895	0.599008	290	0.976721
GTEx_Colon_Sigmoid_HT29_BRD.K10014225_5É M_24h	0.0147898	0.599011	290	0.976721
GTEx_Small_Intestine_Terminal_Ileum_HT29_trichostatin.a_10É M_24h.4	0.0205214	0.599071	152	0.976721
GTEx_Colon_Sigmoid_HT29_RU.58841_0.04um_24h	0.0147909	0.599018	290	0.976721
GTEx_Colon_Transverse_HT29_ASA.404_0.37um_24h	0.0145433	0.599038	300	0.976721
GTEx_Colon_Transverse_HT29_calcitriol_0.12um_24h	0.0145487	0.599075	300	0.976721
GTEx_Small_Intestine_Terminal_Ileum_HT29_swainsonine_1.28um_24h	0.0205266	0.599095	152	0.976721
GTEx_Colon_Sigmoid_LOVO_PKCbeta.inhibitor_10É M_6h	0.0147951	0.599046	290	0.976721
GTEx_Cells_EBV-transformed_lymphocytes_SKM1_IKK3.inhibitor.IX_5É M_6h	0.0203816	0.599052	154	0.976721
GTEx_Spleen_THP1_BRD.K95606637_10É M_6h	0.0156646	0.599052	259	0.976721
GTEx_Cells_EBV-transformed_lymphocytes_U937_BRD.K04986062_3É M_24h	0.0203898	0.599091	154	0.976721
GTEx_Lung_A549_geldanamycin_10É M_6h.14	0.0115941	0.599078	471	0.976721
GTEx_Lung_A549_BRD.K37088230_5É M_24h	0.0115961	0.599095	471	0.976721
GTEx_Lung_A549_BRD.K95716640_5É M_24h	0.0115949	0.599085	471	0.976721
GTEx_Lung_A549_BRD.K92317137_10É M_24h.2	0.0115882	0.599029	471	0.976721
GTEx_Muscle_Skeletal_A673_PF.750_80É M_6h	0.0112454	0.599028	500	0.976721
GTEx_Prostate_PC3_BRD.K42454450_10É M_24h	0.0217873	0.599024	135	0.976721
GTEx_Prostate_VCAP_BRD.K33894111_5É M_24h	0.0217995	0.599078	135	0.976721
GTEx_Prostate_VCAP_BRD.K18384660_5É M_24h	0.02178	0.598991	135	0.976721
GTEx_Prostate_VCAP_BRD.K64860117_5É M_6h	0.0218032	0.599095	135	0.976721
GTEx_Prostate_VCAP_BRD.K46751125_5É M_6h	0.0217995	0.599078	135	0.976721
GTEx_Skin_Not_Sun_Exposed_Suprapubic_A375_propylthiouracil_10.0um_24h	0.0118426	0.59902	451	0.976721
GTEx_Skin_Sun_Exposed_Lower_leg_A375_asymmetrical.dimethylarginine_0.37um_24h	0.0106282	0.599075	560	0.976721
GTEx_Uterus_HEC108_vorinostat_10É M_6h.1	0.0239666	0.599027	112	0.976721
GTEx_Uterus_HELA_cabozantinib_1.11um_24h	0.0239816	0.599088	112	0.976721
GTEx_Small_Intestine_Terminal_Ileum_HT29_goserelin.acetate_10.0um_24h	0.0205274	0.599099	152	0.976723
GTEx_Brain_Anterior_cingulate_cortex_BA24_NPC_BD.1047_10É M_24h	0.0207397	0.599114	149	0.976727
GTEx_Brain_Cerebellum_NPC_lavendustin.a_10É M_24h	0.0132948	0.599106	359	0.976727
GTEx_Liver_HEPG2_homoveratrylamine_10É M_6h	0.0188423	0.599115	180	0.976727
GTEx_Lung_HCC515_betamethasone.acetate_10É M_24h	0.0115979	0.59911	471	0.976727
GTEx_Lung_A549_4.5.6.7.tetrabromobenzotriazole_25.0um_6h	0.0115994	0.599122	471	0.97673
GTEx_Skin_Not_Sun_Exposed_Suprapubic_A375_BRD.K55297678_5É M_24h	0.0118553	0.599123	451	0.97673
GTEx_Brain_Nucleus_accumbens_basal_ganglia_NPC_BRD.K56596360_10É M_24h	0.0189522	0.599129	178	0.976733
GTEx_Brain_Caudate_basal_ganglia_NPC.TAK_PD.0325901_0.37um_24h	0.017644	0.599131	205	0.976733
GTEx_Brain_Nucleus_accumbens_basal_ganglia_NEU_cuneatin_10É M_24h	0.0189564	0.599151	178	0.976737
GTEx_Brain_Hypothalamus_NPC_GW.843682X_10É M_24h	0.0232643	0.599147	119	0.976737
GTEx_Brain_Cerebellar_Hemisphere_NPC.CAS9_MLN.0128_0.12um_24h	0.0157118	0.599155	258	0.976737
GTEx_Colon_Sigmoid_AGS_ERK.inhibitor.11E_500nM_6h	0.0148122	0.599158	290	0.976737
GTEx_Colon_Transverse_HCT116_epigallocatechin_90É M_6h	0.0145613	0.599158	300	0.976737
GTEx_Colon_Transverse_HT29_pantoprazole_3.35um_24h	0.0145591	0.599144	300	0.976737
GTEx_Colon_Transverse_HT29_benazepril_0.04um_24h	0.0145592	0.599144	300	0.976737
GTEx_Skin_Not_Sun_Exposed_Suprapubic_A375_BRD.K06650679_5É M_24h	0.0118582	0.599147	451	0.976737
GTEx_Brain_Cortex_NPC_danusertib_10É M_24h	0.016654	0.599175	230	0.976753
GTEx_Brain_Cerebellum_NPC.CAS9_regorafenib_0.37um_24h	0.0133039	0.599172	359	0.976753
GTEx_Brain_Cortex_NEU_amuvatinib_0.04um_24h	0.0166565	0.599189	230	0.976756
GTEx_Brain_Hippocampus_NPC.TAK_olaparib_0.04um_24h	0.0226039	0.599182	126	0.976756
GTEx_Liver_HEPG2_imatinib_10.0um_24h	0.0188567	0.599189	180	0.976756
GTEx_Pancreas_YAPC_lonafarnib_0.37um_24h	0.0140334	0.599188	323	0.976756
GTEx_Colon_Transverse_HT29_oxatomide_3.33um_24h	0.0145668	0.599195	300	0.976761
GTEx_Colon_Transverse_HT29_quercetin_10.0um_24h	0.0145673	0.599198	300	0.976761
GTEx_Small_Intestine_Terminal_Ileum_HT29_BRD.K73610817_10É M_24h	0.0205522	0.599216	152	0.976785
GTEx_Brain_Cortex_NPC.CAS9_ABT.737_1.11um_24h	0.0166631	0.599228	230	0.976793
GTEx_Colon_Transverse_SNU1040_NSC.632839_10É M_6h	0.0145715	0.599227	300	0.976793
GTEx_Brain_Caudate_basal_ganglia_NPC_palbociclib_10É M_24h	0.0176632	0.599236	205	0.976802
GTEx_Adipose_Subcutaneous_ASC_chloroxine_10É M_24h	0.0112895	0.599409	500	0.976805
GTEx_Adipose_Visceral_Omentum_ASC_vincristine_10É M_24h.1	0.013012	0.59928	376	0.976805
GTEx_Adipose_Visceral_Omentum_ASC_BAPTA.AM_10É M_24h	0.0130657	0.599681	376	0.976805
GTEx_Breast_Mammary_Tissue_HME1_JQ1...._10.0um_24h	0.014791	0.599355	292	0.976805
GTEx_Breast_Mammary_Tissue_HS578T_SYK.inhibitor_500nM_6h	0.0147908	0.599354	292	0.976805
GTEx_Breast_Mammary_Tissue_MCF7_bendroflumethiazide_10É M_6h	0.0148766	0.599918	292	0.976805
GTEx_Breast_Mammary_Tissue_MCF7_BRD.K95196255_10É M_24h	0.0148073	0.599462	292	0.976805
GTEx_Breast_Mammary_Tissue_MCF7_BRD.K02735834_10É M_24h	0.0148903	0.600008	292	0.976805
GTEx_Breast_Mammary_Tissue_MCF7_KU.C104219_10É M_24h	0.0147876	0.599333	292	0.976805
GTEx_Breast_Mammary_Tissue_MCF7_rofecoxib_10É M_24h	0.0148946	0.600037	292	0.976805
GTEx_Breast_Mammary_Tissue_MCF7_nisoxetine_10É M_6h	0.0148804	0.599943	292	0.976805
GTEx_Breast_Mammary_Tissue_MCF7_dextromethorphan_10É M_6h.3	0.0148361	0.599652	292	0.976805
GTEx_Breast_Mammary_Tissue_MCF7_BRD.K74840245_10É M_6h	0.0149041	0.600099	292	0.976805
GTEx_Breast_Mammary_Tissue_MCF7_maprotiline_10É M_24h.3	0.0148488	0.599736	292	0.976805
GTEx_Breast_Mammary_Tissue_MCF7_benzethonium_10É M_24h	0.0148327	0.599629	292	0.976805
GTEx_Breast_Mammary_Tissue_MCF7_digitoxigenin_10É M_6h.1	0.0149007	0.600076	292	0.976805
GTEx_Breast_Mammary_Tissue_MCF7_BRD.K00801367_5É M_24h	0.0148197	0.599544	292	0.976805
GTEx_Breast_Mammary_Tissue_MCF7_BRD.K18294324_5É M_24h	0.0147869	0.599328	292	0.976805
GTEx_Breast_Mammary_Tissue_MCF7_BRD.K51102238_5É M_24h	0.0148638	0.599834	292	0.976805
GTEx_Breast_Mammary_Tissue_MCF7_BRD.K71994465_5É M_24h	0.0147982	0.599403	292	0.976805
GTEx_Breast_Mammary_Tissue_MCF7_BRD.K93253774_5É M_24h	0.0148555	0.599779	292	0.976805
GTEx_Breast_Mammary_Tissue_MCF7_mitoxantrone_100nM_6h.1	0.0148245	0.599575	292	0.976805
GTEx_Breast_Mammary_Tissue_MCF7_amifostine_500nM_6h	0.0147911	0.599356	292	0.976805
GTEx_Breast_Mammary_Tissue_MCF7_GDC.0941_3.33um_3h	0.0149039	0.600098	292	0.976805
GTEx_Breast_Mammary_Tissue_MCF7_dazmegrel_10.0um_24h	0.0148312	0.59962	292	0.976805
GTEx_Breast_Mammary_Tissue_MCF7_SNX.2112_0.37um_24h	0.0148081	0.599468	292	0.976805
GTEx_Breast_Mammary_Tissue_MDAMB231_foretinib_100nM_6h	0.0148561	0.599783	292	0.976805
GTEx_Breast_Mammary_Tissue_MDAMB231_GDC.0879_1É M_6h	0.014864	0.599835	292	0.976805
GTEx_Breast_Mammary_Tissue_SKBR3_PF.477736_3.33um_24h	0.0149002	0.600073	292	0.976805
GTEx_Brain_Cerebellar_Hemisphere_MNEU.E_idelalisib_1.11um_24h	0.0157553	0.599423	258	0.976805
GTEx_Brain_Anterior_cingulate_cortex_BA24_NEU_BRD.A55565369_10É M_24h	0.0209048	0.599887	149	0.976805
GTEx_Brain_Anterior_cingulate_cortex_BA24_NEU_cyclopamine_10É M_24h	0.020941	0.600056	149	0.976805
GTEx_Brain_Anterior_cingulate_cortex_BA24_NEU_BRD.K96703623_10É M_24h	0.0209211	0.599963	149	0.976805
GTEx_Brain_Anterior_cingulate_cortex_BA24_NEU_SR.147778_10É M_6h	0.0208558	0.599658	149	0.976805
GTEx_Brain_Caudate_basal_ganglia_NEU_CP.466722_10É M_24h	0.0177617	0.599779	205	0.976805
GTEx_Brain_Caudate_basal_ganglia_NEU_SA.1460224_10É M_24h	0.0176907	0.599388	205	0.976805
GTEx_Brain_Cerebellar_Hemisphere_NEU_GNF.2_10É M_24h	0.0158561	0.600046	258	0.976805
GTEx_Brain_Cerebellum_NEU_taurodeoxycholic.acid_10É M_24h	0.013334	0.599392	359	0.976805
GTEx_Brain_Cortex_NEU_BRD.A70879086_10É M_24h	0.0167847	0.599937	230	0.976805
GTEx_Brain_Cortex_NEU_BRD.K51731619_10É M_24h	0.0167157	0.599534	230	0.976805
GTEx_Brain_Frontal_Cortex_BA9_NEU_BRD.K44494044_10É M_24h	0.0194344	0.599305	170	0.976805
GTEx_Brain_Frontal_Cortex_BA9_NEU_BRD.K40963620_10É M_24h	0.0195016	0.599641	170	0.976805
GTEx_Brain_Frontal_Cortex_BA9_NEU_oxyphenbutazone_10É M_24h	0.0194283	0.599274	170	0.976805
GTEx_Brain_Hippocampus_NEU_BRD.K20151898_10É M_24h	0.0227779	0.59993	126	0.976805
GTEx_Brain_Hippocampus_NEU_BRD.K91781484_10É M_24h	0.0226669	0.599453	126	0.976805
GTEx_Brain_Hypothalamus_NEU_dinoprostone_10É M_24h	0.0232982	0.599288	119	0.976805
GTEx_Brain_Hypothalamus_NEU_NCI.16221_10É M_6h	0.0234602	0.599964	119	0.976805
GTEx_Brain_Nucleus_accumbens_basal_ganglia_NEU_SB.239063_10É M_24h	0.0190028	0.599389	178	0.976805
GTEx_Brain_Anterior_cingulate_cortex_BA24_NEU_dinaciclib_1.11um_24h	0.0207705	0.599259	149	0.976805
GTEx_Brain_Anterior_cingulate_cortex_BA24_NEU_RAF.265_3.33um_24h	0.020854	0.599649	149	0.976805
GTEx_Brain_Caudate_basal_ganglia_NEU_NPK76.II.72.1_0.12um_24h	0.0176694	0.599271	205	0.976805
GTEx_Brain_Caudate_basal_ganglia_NEU_vorinostat_10.0um_24h.2	0.017714	0.599516	205	0.976805
GTEx_Brain_Cortex_NEU_aurora.a.inhibitor.i_0.12um_24h	0.0167886	0.59996	230	0.976805
GTEx_Brain_Frontal_Cortex_BA9_NEU_NVP.BHG712_0.37um_24h	0.019515	0.599708	170	0.976805
GTEx_Brain_Frontal_Cortex_BA9_NEU_pyrazolanthrone_0.04um_24h	0.0195443	0.599855	170	0.976805
GTEx_Brain_Hippocampus_NEU_sunitinib_10.0um_24h	0.0226729	0.599479	126	0.976805
GTEx_Brain_Putamen_basal_ganglia_NEU_JNJ.38877605_0.37um_24h	0.0201638	0.599586	159	0.976805
GTEx_Brain_Anterior_cingulate_cortex_BA24_NPC_BRD.K11778372_10É M_24h	0.0209184	0.59995	149	0.976805
GTEx_Brain_Caudate_basal_ganglia_NPC_BRD.A41986761_10É M_24h	0.0178077	0.600031	205	0.976805
GTEx_Brain_Cerebellar_Hemisphere_NPC_BRD.K67258146_10É M_24h	0.015864	0.600095	258	0.976805
GTEx_Brain_Cerebellar_Hemisphere_NPC_chlorprothixene_10É M_24h	0.0158002	0.599701	258	0.976805
GTEx_Brain_Cerebellar_Hemisphere_NPC_BRD.K63671514_10É M_24h	0.0157654	0.599486	258	0.976805
GTEx_Brain_Cerebellar_Hemisphere_NPC_LBH.589_10É M_6h	0.015832	0.599897	258	0.976805
GTEx_Brain_Cerebellum_NPC_apicidin_10É M_24h	0.0133767	0.599704	359	0.976805
GTEx_Brain_Cerebellum_NPC_verapamil_10É M_6h	0.0134192	0.600013	359	0.976805
GTEx_Brain_Cortex_NPC_BRD.A72837804_10É M_24h	0.0166836	0.599347	230	0.976805
GTEx_Brain_Cortex_NPC_BG.1001_10É M_24h	0.0167739	0.599874	230	0.976805
GTEx_Brain_Cortex_NPC_spiperone_10É M_6h	0.0168128	0.600101	230	0.976805
GTEx_Brain_Frontal_Cortex_BA9_NPC_BRD.K58784778_10É M_24h	0.0195308	0.599787	170	0.976805
GTEx_Brain_Frontal_Cortex_BA9_NPC_GDC.0941_10É M_24h	0.0194905	0.599586	170	0.976805
GTEx_Brain_Frontal_Cortex_BA9_NPC_BRD.K48527688_10É M_24h	0.0194399	0.599332	170	0.976805
GTEx_Brain_Frontal_Cortex_BA9_NPC_p.aminophenethylspiperone_10É M_24h	0.0195309	0.599787	170	0.976805
GTEx_Brain_Hippocampus_NPC_BRD.K40087974_10É M_24h	0.0226624	0.599434	126	0.976805
GTEx_Brain_Hippocampus_NPC_bithionol_10É M_24h	0.0226909	0.599556	126	0.976805
GTEx_Brain_Hippocampus_NPC_piceatannol_10É M_24h.1	0.0227179	0.599672	126	0.976805
GTEx_Brain_Hippocampus_NPC_BRD.K38700430_10É M_24h	0.0227179	0.599672	126	0.976805
GTEx_Brain_Nucleus_accumbens_basal_ganglia_NPC_GDC.0879_10É M_24h	0.0190277	0.599516	178	0.976805
GTEx_Brain_Nucleus_accumbens_basal_ganglia_NPC_BRD.A29342309_10É M_24h	0.0190953	0.599862	178	0.976805
GTEx_Brain_Putamen_basal_ganglia_NPC_purmorphamine_10É M_24h	0.0202131	0.599824	159	0.976805
GTEx_Brain_Putamen_basal_ganglia_NPC_SA.1925996_10É M_24h	0.020231	0.599911	159	0.976805
GTEx_Brain_Cerebellar_Hemisphere_NPC_BIX.01294_0.04um_24h	0.0157754	0.599547	258	0.976805
GTEx_Brain_Cerebellum_NPC_CGP.60474_10.0um_24h.1	0.0133713	0.599664	359	0.976805
GTEx_Brain_Cortex_NPC_pyrazolanthrone_25.0um_6h.2	0.0167421	0.599689	230	0.976805
GTEx_Brain_Frontal_Cortex_BA9_NPC_everolimus_0.1um_6h.1	0.0194888	0.599577	170	0.976805
GTEx_Brain_Hippocampus_NPC_NVP.BGJ398_10.0um_24h	0.0226609	0.599427	126	0.976805
GTEx_Brain_Hypothalamus_NPC_AZD.4547_1.11um_24h	0.0233445	0.599481	119	0.976805
GTEx_Brain_Hypothalamus_NPC_BIX.01294_1.11um_24h	0.0234886	0.600083	119	0.976805
GTEx_Brain_Nucleus_accumbens_basal_ganglia_NPC_iniparib_10.0um_24h	0.0190585	0.599674	178	0.976805
GTEx_Brain_Nucleus_accumbens_basal_ganglia_NPC_QL.XI.92_0.12um_24h	0.0190197	0.599475	178	0.976805
GTEx_Brain_Anterior_cingulate_cortex_BA24_NPC.CAS9_KU.60019_0.04um_24h	0.0209011	0.59987	149	0.976805
GTEx_Brain_Caudate_basal_ganglia_NPC.CAS9_bosutinib_0.37um_24h	0.0177171	0.599533	205	0.976805
GTEx_Brain_Cerebellum_NPC.CAS9_dasatinib_10.0um_24h	0.0134245	0.600052	359	0.976805
GTEx_Brain_Cerebellum_NPC.CAS9_dasatinib_3.33um_24h	0.0133276	0.599345	359	0.976805
GTEx_Brain_Hippocampus_NPC.CAS9_mocetinostat_0.12um_24h	0.0226339	0.599311	126	0.976805
GTEx_Brain_Hypothalamus_NPC.CAS9_AT7867_0.37um_24h	0.0233426	0.599474	119	0.976805
GTEx_Brain_Nucleus_accumbens_basal_ganglia_NPC.CAS9_KIN001.055_10.0um_24h	0.0190176	0.599465	178	0.976805
GTEx_Brain_Anterior_cingulate_cortex_BA24_NPC.TAK_BX.795_0.04um_24h	0.0207868	0.599335	149	0.976805
GTEx_Brain_Anterior_cingulate_cortex_BA24_NPC.TAK_RAF.265_1.11um_24h	0.0208821	0.599781	149	0.976805
GTEx_Brain_Caudate_basal_ganglia_NPC.TAK_azacitidine_0.37um_24h	0.0177666	0.599805	205	0.976805
GTEx_Brain_Caudate_basal_ganglia_NPC.TAK_epigallocatechin.gallate...._0.12um_24h	0.0177478	0.599702	205	0.976805
GTEx_Brain_Caudate_basal_ganglia_NPC.TAK_semagacestat_10.0um_6h.2	0.0177338	0.599625	205	0.976805
GTEx_Brain_Cerebellum_NPC.TAK_compounde_0.1um_6h.2	0.0133807	0.599732	359	0.976805
GTEx_Brain_Frontal_Cortex_BA9_NPC.TAK_GSK.429286A_1.11um_24h	0.0194661	0.599463	170	0.976805
GTEx_Brain_Hippocampus_NPC.TAK_BRD.K68548958_25.0um_6h.1	0.0227749	0.599917	126	0.976805
GTEx_Brain_Hippocampus_NPC.TAK_sotrastaurin_10.0um_6h.2	0.0226399	0.599337	126	0.976805
GTEx_Brain_Nucleus_accumbens_basal_ganglia_NPC.TAK_salermide_10.0um_6h	0.0191229	0.600004	178	0.976805
GTEx_Brain_Putamen_basal_ganglia_NPC.TAK_KIN001.055_0.04um_24h	0.0202706	0.600102	159	0.976805
GTEx_Colon_Transverse_AGS_AZD.8055_10É M_6h	0.0147017	0.600095	300	0.976805
GTEx_Small_Intestine_Terminal_Ileum_AGS_wortmannin_10É M_6h	0.0206077	0.599479	152	0.976805
GTEx_Small_Intestine_Terminal_Ileum_AGS_SKI.II_40É M_6h	0.020735	0.60008	152	0.976805
GTEx_Small_Intestine_Terminal_Ileum_AGS_tivozanib_10É M_6h	0.020612	0.599499	152	0.976805
GTEx_Colon_Sigmoid_CL34_manumycin.a_10É M_6h.1	0.0149036	0.599757	290	0.976805
GTEx_Colon_Transverse_CL34_RITA_10É M_6h	0.0146493	0.599745	300	0.976805
GTEx_Colon_Transverse_CL34_triacsin.c_10É M_6h	0.0146152	0.599518	300	0.976805
GTEx_Colon_Sigmoid_HT29_BRD.K77596469_5É M_24h	0.0148432	0.599361	290	0.976805
GTEx_Colon_Sigmoid_HT29_BRD.K71777270_5É M_24h	0.0149362	0.59997	290	0.976805
GTEx_Colon_Sigmoid_HT29_BRD.K51036109_5É M_24h	0.0149441	0.600022	290	0.976805
GTEx_Colon_Sigmoid_HT29_BRD.K33842318_5É M_24h	0.0148816	0.599612	290	0.976805
GTEx_Colon_Sigmoid_HT29_BRD.K51919154_5É M_24h	0.0149358	0.599968	290	0.976805
GTEx_Colon_Transverse_HT29_RS.45041.190_10É M_6h	0.0146402	0.599684	300	0.976805
GTEx_Colon_Transverse_HT29_BRD.K69869536_5É M_24h	0.0146172	0.599531	300	0.976805
GTEx_Colon_Transverse_HT29_BRD.K88051295_5É M_24h	0.0147006	0.600087	300	0.976805
GTEx_Colon_Transverse_HT29_BRD.K89793018_5É M_24h	0.0146117	0.599495	300	0.976805
GTEx_Colon_Transverse_HT29_BRD.K16106362_5É M_24h	0.0146493	0.599745	300	0.976805
GTEx_Small_Intestine_Terminal_Ileum_HT29_BRD.K89546934_10É M_6h	0.0205624	0.599265	152	0.976805
GTEx_Small_Intestine_Terminal_Ileum_HT29_BRD.A84524947_10É M_6h	0.0207128	0.599976	152	0.976805
GTEx_Small_Intestine_Terminal_Ileum_HT29_trichostatin.a_10É M_24h.8	0.0205812	0.599354	152	0.976805
GTEx_Small_Intestine_Terminal_Ileum_HT29_BRD.K28772322_5É M_24h	0.0206564	0.599709	152	0.976805
GTEx_Small_Intestine_Terminal_Ileum_HT29_panobinostat_0.37É M_24h	0.0206718	0.599782	152	0.976805
GTEx_Colon_Sigmoid_HT29_LY.2603618_1.11um_24h	0.0149213	0.599873	290	0.976805
GTEx_Colon_Sigmoid_HT29_tasisulam_0.04um_24h	0.0148719	0.599549	290	0.976805
GTEx_Colon_Sigmoid_HT29_miglitol_0.37um_24h	0.014951	0.600067	290	0.976805
GTEx_Colon_Sigmoid_HT29_tolfenamic.acid_0.04um_24h	0.0148966	0.599711	290	0.976805
GTEx_Colon_Sigmoid_HT29_dazoxiben_0.04um_24h	0.0148943	0.599695	290	0.976805
GTEx_Colon_Sigmoid_HT29_SGI.1776_0.04um_24h.1	0.0148551	0.599439	290	0.976805
GTEx_Colon_Transverse_HT29_chloroxine_1.11um_24h	0.0146984	0.600072	300	0.976805
GTEx_Colon_Transverse_HT29_acecainide_0.37um_24h	0.0147007	0.600088	300	0.976805
GTEx_Colon_Transverse_HT29_dipraglurant_0.12um_24h	0.0146819	0.599962	300	0.976805
GTEx_Colon_Transverse_HT29_rotigotine_10.0um_24h	0.0146995	0.60008	300	0.976805
GTEx_Colon_Transverse_HT29_cyanocobalamin_0.37um_24h	0.014681	0.599956	300	0.976805
GTEx_Small_Intestine_Terminal_Ileum_HT29_disulfiram_1.11um_24h	0.0206897	0.599867	152	0.976805
GTEx_Small_Intestine_Terminal_Ileum_HT29_SR.27897_0.37um_24h	0.0207196	0.600008	152	0.976805
GTEx_Small_Intestine_Terminal_Ileum_HT29_danusertib_1.11um_24h	0.0205761	0.599329	152	0.976805
GTEx_Small_Intestine_Terminal_Ileum_HT29_ICI.192605_10.0um_24h	0.0207401	0.600105	152	0.976805
GTEx_Small_Intestine_Terminal_Ileum_HT29_telotristat_0.04um_24h	0.0205864	0.599378	152	0.976805
GTEx_Small_Intestine_Terminal_Ileum_HT29_miconazole_1.11um_24h	0.020735	0.600081	152	0.976805
GTEx_Small_Intestine_Terminal_Ileum_HT29_KD.023_0.12um_24h	0.020559	0.599249	152	0.976805
GTEx_Small_Intestine_Terminal_Ileum_HT29_cyclizine_0.37um_24h	0.0206239	0.599556	152	0.976805
GTEx_Small_Intestine_Terminal_Ileum_HT29_nefopam_3.33um_24h	0.020612	0.599499	152	0.976805
GTEx_Colon_Sigmoid_NCIH508_GSK.2334470_100nM_6h	0.0149109	0.599804	290	0.976805
GTEx_Colon_Sigmoid_RKO_thapsigargin_10É M_6h	0.014857	0.599451	290	0.976805
GTEx_Colon_Sigmoid_SNUC5_sirolimus_10É M_6h.1	0.0148452	0.599374	290	0.976805
GTEx_Colon_Transverse_SW948_triptolide_100nM_6h	0.0146774	0.599933	300	0.976805
GTEx_Cells_EBV-transformed_lymphocytes_CD34_tamoxifen_1É M_6h	0.0205278	0.599748	154	0.976805
GTEx_Whole_Blood_CD34_LY.2603618_10.0um_24h	0.0124995	0.600085	414	0.976805
GTEx_Spleen_JURKAT_XMD.885_3.33um_24h	0.015794	0.599853	259	0.976805
GTEx_Whole_Blood_JURKAT_SB.216763_10.0um_24h	0.0124589	0.599767	414	0.976805
GTEx_Spleen_NOMO1_NSC.632839_10É M_6h	0.0157076	0.599318	259	0.976805
GTEx_Spleen_THP1_TL.HRAS.61_10É M_6h	0.015796	0.599866	259	0.976805
GTEx_Spleen_THP1_BRD.K78716413_10É M_6h	0.0158294	0.600072	259	0.976805
GTEx_Cells_EBV-transformed_lymphocytes_U937_MRE.269_500nM_24h	0.0205689	0.599943	154	0.976805
GTEx_Cells_EBV-transformed_lymphocytes_U937_wortmannin_10É M_6h	0.0205557	0.599881	154	0.976805
GTEx_Spleen_U937_BRD.K98404142_10É M_6h	0.015728	0.599444	259	0.976805
GTEx_Whole_Blood_U937_BRD.K04986062_10É M_24h	0.0124148	0.599421	414	0.976805
GTEx_Whole_Blood_U937_cyanoquinoline.11_40É M_6h	0.0124222	0.599479	414	0.976805
GTEx_Whole_Blood_WSUDLCL2_KO.143_40É M_6h	0.0123987	0.599295	414	0.976805
GTEx_Liver_HEPG2_BRD.K31887147_10É M_6h	0.018974	0.599793	180	0.976805
GTEx_Liver_HEPG2_phenelzine_10É M_6h	0.0189184	0.599507	180	0.976805
GTEx_Liver_HEPG2_panobinostat_3.33É M_24h	0.0190233	0.600047	180	0.976805
GTEx_Liver_HEPG2_PF.477736_10.0um_24h	0.0189904	0.599878	180	0.976805
GTEx_Liver_HEPG2_vorinostat_10.0um_24h	0.0189863	0.599857	180	0.976805
GTEx_Liver_HEPG2_dinaciclib_0.04um_24h	0.018868	0.599247	180	0.976805
GTEx_Liver_PHH_BRD.K55630727_10É M_24h	0.0189554	0.599698	180	0.976805
GTEx_Lung_A549_thapsigargin_10É M_6h	0.0116774	0.599775	471	0.976805
GTEx_Lung_A549_BRD.K18711687_10É M_6h	0.0116179	0.599277	471	0.976805
GTEx_Lung_A549_BRD.K58628167_10É M_24h	0.0116537	0.599577	471	0.976805
GTEx_Lung_A549_BRD.K82685933_10É M_6h	0.0116317	0.599392	471	0.976805
GTEx_Lung_A549_BRD.K93296644_10É M_6h	0.011625	0.599336	471	0.976805
GTEx_Lung_A549_BRD.K45114207_10É M_24h	0.011702	0.59998	471	0.976805
GTEx_Lung_A549_picrotoxin_10É M_6h.1	0.0116159	0.599261	471	0.976805
GTEx_Lung_A549_BRD.K13000360_5É M_24h	0.0117137	0.600079	471	0.976805
GTEx_Lung_A549_BRD.K77835518_5É M_24h	0.0117161	0.600099	471	0.976805
GTEx_Lung_A549_BRD.K07073046_5É M_24h	0.0117038	0.599996	471	0.976805
GTEx_Lung_A549_BRD.K13582094_5É M_24h	0.0117011	0.599973	471	0.976805
GTEx_Lung_A549_BRD.K09335206_5É M_24h	0.0116538	0.599577	471	0.976805
GTEx_Lung_A549_BRD.K14200107_5É M_24h	0.0116885	0.599868	471	0.976805
GTEx_Lung_A549_BRD.K61553906_5É M_24h	0.0116803	0.599799	471	0.976805
GTEx_Lung_A549_BRD.K62794454_5É M_24h	0.0116467	0.599518	471	0.976805
GTEx_Lung_A549_XAV.939_10nM_6h	0.0116596	0.599626	471	0.976805
GTEx_Lung_A549_etoposide_5.0um_6h.1	0.0116142	0.599246	471	0.976805
GTEx_Lung_DV90_PP.30_10É M_6h	0.0116406	0.599467	471	0.976805
GTEx_Lung_HCC515_olvanil_10É M_24h	0.0116769	0.59977	471	0.976805
GTEx_Lung_HCC515_PI.828_10É M_6h	0.0116767	0.599769	471	0.976805
GTEx_Lung_HCC515_thioproperazine_10É M_6h	0.0116696	0.599709	471	0.976805
GTEx_Lung_HCC515_wortmannin_10É M_6h.6	0.0116288	0.599368	471	0.976805
GTEx_Lung_HCC515_chelidonine_10É M_6h	0.011705	0.600005	471	0.976805
GTEx_Lung_HCC515_S.14506_10É M_6h	0.0116852	0.59984	471	0.976805
GTEx_Lung_HCC515_BRD.K53780220_10É M_6h	0.0116422	0.59948	471	0.976805
GTEx_Lung_HCC515_olaparib_1.11um_24h.1	0.0116635	0.599658	471	0.976805
GTEx_Lung_NCIH596_PP.30_10É M_6h	0.0116819	0.599813	471	0.976805
GTEx_Lung_SKLU1_10.DEBC_20É M_6h	0.0116785	0.599784	471	0.976805
GTEx_Cells_Transformed_fibroblasts_SKB_dydrogesterone_10É M_24h	0.0112961	0.599368	499	0.976805
GTEx_Ovary_RMGI_carbamazepine_100É M_6h	0.0208814	0.599778	149	0.976805
GTEx_Pancreas_YAPC_dazmegrel_10.0um_24h	0.0140529	0.599323	323	0.976805
GTEx_Pancreas_YAPC_MG.132_20.0um_24h.115	0.0141301	0.599857	323	0.976805
GTEx_Pancreas_YAPC_bopindolol_10.0um_24h	0.0141125	0.599735	323	0.976805
GTEx_Pancreas_YAPC_ICI.192605_0.04um_24h	0.0141599	0.600063	323	0.976805
GTEx_Pancreas_YAPC_lodoxamide_3.33um_24h	0.0140573	0.599353	323	0.976805
GTEx_Pancreas_YAPC_linsitinib_0.12um_24h	0.0140482	0.59929	323	0.976805
GTEx_Pancreas_YAPC_MG.132_20.0um_24h.255	0.0141535	0.600019	323	0.976805
GTEx_Pancreas_YAPC_rotigotine_1.11um_24h	0.0141309	0.599863	323	0.976805
GTEx_Pancreas_YAPC_bortezomib_20.0um_24h.326	0.0140679	0.599426	323	0.976805
GTEx_Prostate_PC3_amodiaquine_10É M_6h	0.0220287	0.600098	135	0.976805
GTEx_Prostate_PC3_brucine_10É M_24h.1	0.0219214	0.599621	135	0.976805
GTEx_Prostate_PC3_cetraxate_10É M_6h	0.0219117	0.599577	135	0.976805
GTEx_Prostate_PC3_BRD.K78627754_5É M_24h	0.0218995	0.599523	135	0.976805
GTEx_Prostate_PC3_BRD.K43624311_5É M_24h	0.0220214	0.600066	135	0.976805
GTEx_Prostate_PC3_BRD.K70900504_5É M_24h	0.0220092	0.600011	135	0.976805
GTEx_Prostate_PC3_BRD.K86413298_5É M_24h	0.0218873	0.599469	135	0.976805
GTEx_Prostate_PC3_BRD.K71424888_5É M_24h	0.0218629	0.59936	135	0.976805
GTEx_Prostate_PC3_BRD.K19826688_500nM_24h.2	0.0219848	0.599903	135	0.976805
GTEx_Prostate_PC3_iniparib_3É M_24h	0.0219482	0.59974	135	0.976805
GTEx_Prostate_PC3_THZ.2.98.01_3.33um_24h	0.0219653	0.599816	135	0.976805
GTEx_Prostate_PC3_solifenacin.succinate_0.37um_24h	0.0218897	0.59948	135	0.976805
GTEx_Prostate_PC3_camostat.mesilate_0.37um_24h	0.0218897	0.59948	135	0.976805
GTEx_Prostate_PC3_PF.02545920_3.33um_24h	0.0218873	0.599469	135	0.976805
GTEx_Prostate_PC3_UK.383367_0.12um_24h	0.0219995	0.599968	135	0.976805
GTEx_Prostate_PC3_triflupromazine_0.12um_24h	0.0219934	0.599941	135	0.976805
GTEx_Prostate_PC3_epinephrine_1.11um_24h	0.0220007	0.599974	135	0.976805
GTEx_Prostate_PC3_tacrine_0.37um_24h	0.021958	0.599784	135	0.976805
GTEx_Prostate_PC3_miconazole_0.12um_24h	0.0219629	0.599805	135	0.976805
GTEx_Prostate_PC3_idalopirdine_10.0um_24h	0.0218946	0.599502	135	0.976805
GTEx_Prostate_PC3_sodium.gualenate_0.12um_24h	0.0219507	0.599751	135	0.976805
GTEx_Prostate_PC3_BAY.K8644_0.12um_24h	0.0219995	0.599968	135	0.976805
GTEx_Prostate_PC3_mycophenolic.acid_10.0um_24h	0.0219251	0.599637	135	0.976805
GTEx_Prostate_VCAP_tolmetin_10É M_24h	0.0219519	0.599757	135	0.976805
GTEx_Prostate_VCAP_wortmannin_10É M_24h.9	0.0219409	0.599708	135	0.976805
GTEx_Prostate_VCAP_BRD.K25565604_5É M_6h	0.021897	0.599512	135	0.976805
GTEx_Prostate_VCAP_BRD.K94889220_5É M_6h	0.0219482	0.59974	135	0.976805
GTEx_Prostate_VCAP_BRD.K17381515_5É M_24h	0.0218897	0.59948	135	0.976805
GTEx_Prostate_VCAP_BRD.K71718338_5É M_6h	0.0219482	0.59974	135	0.976805
GTEx_Prostate_VCAP_BRD.K10170503_5É M_6h	0.0218385	0.599252	135	0.976805
GTEx_Prostate_VCAP_BRD.K51862446_10É M_6h	0.0219531	0.599762	135	0.976805
GTEx_Skin_Not_Sun_Exposed_Suprapubic_A375_BRD.K30647638_10É M_24h	0.0119404	0.59982	451	0.976805
GTEx_Skin_Not_Sun_Exposed_Suprapubic_A375_BRD.K64058329_10É M_24h	0.0118868	0.599381	451	0.976805
GTEx_Skin_Not_Sun_Exposed_Suprapubic_A375_NPC.15199_10É M_6h	0.0119385	0.599804	451	0.976805
GTEx_Skin_Not_Sun_Exposed_Suprapubic_A375_BRD.K62839271_5É M_24h	0.0119626	0.600001	451	0.976805
GTEx_Skin_Not_Sun_Exposed_Suprapubic_A375_BRD.K68365891_5É M_24h	0.0119568	0.599954	451	0.976805
GTEx_Skin_Not_Sun_Exposed_Suprapubic_A375_BRD.K35900085_5É M_24h	0.0119055	0.599534	451	0.976805
GTEx_Skin_Not_Sun_Exposed_Suprapubic_A375_BRD.K87959840_5É M_24h	0.011941	0.599825	451	0.976805
GTEx_Skin_Sun_Exposed_Lower_leg_A375_GDC.0879_3É M_6h	0.0107354	0.600053	560	0.976805
GTEx_Skin_Sun_Exposed_Lower_leg_A375_BRD.K74299234_5É M_24h	0.0106625	0.599388	560	0.976805
GTEx_Skin_Sun_Exposed_Lower_leg_A375_BRD.K24469697_5É M_24h	0.0106523	0.599295	560	0.976805
GTEx_Skin_Sun_Exposed_Lower_leg_A375_BRD.K63628486_5É M_24h	0.0106923	0.59966	560	0.976805
GTEx_Skin_Sun_Exposed_Lower_leg_A375_BRD.K41335306_10É M_24h	0.0107404	0.600099	560	0.976805
GTEx_Skin_Not_Sun_Exposed_Suprapubic_A375_PD.0325901_0.04um_24h.3	0.0118821	0.599342	451	0.976805
GTEx_Skin_Not_Sun_Exposed_Suprapubic_A375_fluorouracil_0.04um_24h	0.0119033	0.599516	451	0.976805
GTEx_Skin_Not_Sun_Exposed_Suprapubic_A375_toremifene_10.0um_24h	0.0119708	0.600068	451	0.976805
GTEx_Skin_Not_Sun_Exposed_Suprapubic_A375_AZD.7687_3.33um_24h	0.0119621	0.599997	451	0.976805
GTEx_Skin_Not_Sun_Exposed_Suprapubic_A375_mannitol.D_3.33um_24h	0.011957	0.599956	451	0.976805
GTEx_Skin_Not_Sun_Exposed_Suprapubic_A375_metformin_1.11um_24h	0.0119103	0.599573	451	0.976805
GTEx_Skin_Sun_Exposed_Lower_leg_A375_PD.184352_10.0um_24h	0.0106875	0.599616	560	0.976805
GTEx_Skin_Sun_Exposed_Lower_leg_A375_lacitol_0.04um_24h	0.0107376	0.600074	560	0.976805
GTEx_Skin_Sun_Exposed_Lower_leg_A375_ABT.239_10.0um_24h	0.0106825	0.599571	560	0.976805
GTEx_Skin_Sun_Exposed_Lower_leg_A375_fluphenazine_0.04um_24h	0.0107192	0.599906	560	0.976805
GTEx_Skin_Not_Sun_Exposed_Suprapubic_SKMEL1_MW.A1.12_10É M_6h	0.0119455	0.599861	451	0.976805
GTEx_Skin_Sun_Exposed_Lower_leg_SKMEL28_ASN.05257430_10É M_6h	0.0107044	0.599771	560	0.976805
GTEx_Uterus_HELA_mitoxantrone_0.12um_24h	0.0242123	0.600021	112	0.976805
GTEx_Uterus_HELA_clemizole_3.33um_24h	0.0241674	0.599839	112	0.976805
GTEx_Uterus_HELA_epitiostanol_0.04um_24h	0.0241118	0.599615	112	0.976805
GTEx_Uterus_HELA_bortezomib_20.0um_24h.253	0.0241973	0.59996	112	0.976805
GTEx_Uterus_HELA_bavisant_0.37um_24h	0.0240607	0.599408	112	0.976805
GTEx_Uterus_HELA_mepyramine_3.33um_24h	0.0240947	0.599545	112	0.976805
GTEx_Uterus_JHUEM2_PP.30_10É M_6h	0.0242123	0.600021	112	0.976805
GTEx_Brain_Nucleus_accumbens_basal_ganglia_NPC_BRD.K55332332_10É M_24h	0.0191463	0.600124	178	0.976805
GTEx_Brain_Putamen_basal_ganglia_NPC_BRD.K20352452_10É M_24h	0.0202743	0.60012	159	0.976805
GTEx_Colon_Sigmoid_CL34_kinetin.riboside_10É M_6h	0.0149586	0.600117	290	0.976805
GTEx_Colon_Sigmoid_SNU1040_FK.866_100nM_6h	0.014958	0.600113	290	0.976805
GTEx_Pancreas_YAPC_AV.608_10.0um_24h	0.0141695	0.600129	323	0.976805
GTEx_Skin_Not_Sun_Exposed_Suprapubic_A375_BRD.K48930263_5É M_24h	0.0119775	0.600123	451	0.976805
GTEx_Skin_Not_Sun_Exposed_Suprapubic_A375_CC.930_0.37um_24h	0.0119783	0.60013	451	0.976805
GTEx_Skin_Sun_Exposed_Lower_leg_SKMEL28_RHO.kinase.inhibitor.III.rockout._10É M_6h	0.0107434	0.600126	560	0.976805
GTEx_Brain_Hippocampus_NPC.CAS9_PD.0325901_1.11um_24h.2	0.0228259	0.600136	126	0.976809
GTEx_Brain_Caudate_basal_ganglia_NEU_BRD.K66658536_10É M_24h	0.0178279	0.600142	205	0.97681
GTEx_Small_Intestine_Terminal_Ileum_HT29_bupivacaine_1.11um_24h	0.0207487	0.600145	152	0.97681
GTEx_Skin_Sun_Exposed_Lower_leg_A375_BRD.K54168930_5É M_24h	0.0107455	0.600146	560	0.97681
GTEx_Brain_Caudate_basal_ganglia_NPC_D.4476_0.12um_24h	0.0178317	0.600163	205	0.976813
GTEx_Colon_Transverse_HT29_ethambutol_10É M_6h	0.0147115	0.60016	300	0.976813
GTEx_Colon_Transverse_HT29_cyproheptadine_3.33um_24h	0.0147113	0.600158	300	0.976813
GTEx_Prostate_PC3_isonicotinohydroxamic.acid_1.11É M_24h	0.0220409	0.600153	135	0.976813
GTEx_Prostate_VCAP_dactinomycin_10É M_24h	0.0220434	0.600163	135	0.976813
GTEx_Prostate_PC3_dopamine_3.33um_24h	0.0220458	0.600174	135	0.976825
GTEx_Adipose_Subcutaneous_ASC_propoxycaine_10É M_24h	0.0113895	0.600271	500	0.97683
GTEx_Adipose_Subcutaneous_ASC_cefixime_10É M_24h	0.011416	0.600499	500	0.97683
GTEx_Breast_Mammary_Tissue_MCF7_BRD.A95937159_10É M_6h.1	0.0149554	0.600436	292	0.97683
GTEx_Breast_Mammary_Tissue_MCF7_BRD.K23618054_5É M_24h	0.0149474	0.600384	292	0.97683
GTEx_Breast_Mammary_Tissue_MCF7_BRD.K05001416_5É M_24h	0.0149268	0.600248	292	0.97683
GTEx_Breast_Mammary_Tissue_MCF7_QL.XII.47_100nM_24h	0.0149449	0.600367	292	0.97683
GTEx_Breast_Mammary_Tissue_MCF7_SA.89735_500nM_6h	0.0149376	0.600319	292	0.97683
GTEx_Breast_Mammary_Tissue_MCF7_SA.1456977_500nM_6h	0.0149181	0.600191	292	0.97683
GTEx_Breast_Mammary_Tissue_MCF7_timolol_0.37um_24h	0.0149274	0.600252	292	0.97683
GTEx_Breast_Mammary_Tissue_MCF7_ICI.162846_1.11um_24h	0.014937	0.600315	292	0.97683
GTEx_Breast_Mammary_Tissue_MCF7_irbesartan_0.12um_24h	0.0149184	0.600193	292	0.97683
GTEx_Breast_Mammary_Tissue_MCF7_EMD.53998_10.0um_24h	0.0149296	0.600266	292	0.97683
GTEx_Breast_Mammary_Tissue_MCF7_tenidap_3.33um_24h	0.0149481	0.600388	292	0.97683
GTEx_Breast_Mammary_Tissue_SKBR3_foretinib_500nM_6h	0.0149217	0.600215	292	0.97683
GTEx_Brain_Anterior_cingulate_cortex_BA24_NEU_tenoxicam_10É M_24h	0.0210218	0.600434	149	0.97683
GTEx_Brain_Caudate_basal_ganglia_NEU_BRD.K44812652_10É M_24h	0.0178457	0.60024	205	0.97683
GTEx_Brain_Cerebellum_NEU_CGS.12066B_10É M_24h	0.0134583	0.600299	359	0.97683
GTEx_Brain_Cerebellum_NEU_BRD.K73008154_10É M_24h	0.013457	0.600289	359	0.97683
GTEx_Brain_Cortex_NEU_BRD.K88575585_10É M_24h	0.0168399	0.600259	230	0.97683
GTEx_Brain_Hypothalamus_NEU_androstanol_10É M_24h	0.0235385	0.600291	119	0.97683
GTEx_Brain_Nucleus_accumbens_basal_ganglia_NEU_BRD.K63350243_10É M_24h	0.0191697	0.600244	178	0.97683
GTEx_Brain_Nucleus_accumbens_basal_ganglia_NEU_BRD.K71339761_10É M_24h	0.0191761	0.600276	178	0.97683
GTEx_Brain_Anterior_cingulate_cortex_BA24_NEU_rebastinib_0.37um_24h	0.0210281	0.600464	149	0.97683
GTEx_Brain_Cortex_NEU_BX.795_10.0um_24h	0.0168762	0.60047	230	0.97683
GTEx_Brain_Hippocampus_NEU_GSK.2334470_1.11um_24h	0.0229024	0.600465	126	0.97683
GTEx_Brain_Hypothalamus_NEU_pazopanib_0.37um_24h	0.0235456	0.60032	119	0.97683
GTEx_Brain_Nucleus_accumbens_basal_ganglia_NEU_cabozantinib_10.0um_24h	0.019191	0.600352	178	0.97683
GTEx_Brain_Nucleus_accumbens_basal_ganglia_NEU_PD.0325901_10.0um_24h	0.0191697	0.600244	178	0.97683
GTEx_Brain_Anterior_cingulate_cortex_BA24_NPC_podophyllotoxin_10É M_24h	0.0210027	0.600345	149	0.97683
GTEx_Brain_Anterior_cingulate_cortex_BA24_NPC_Val.Val.Val_10É M_24h	0.0209936	0.600302	149	0.97683
GTEx_Brain_Cerebellum_NPC_acitretin_10É M_24h	0.0134842	0.600488	359	0.97683
GTEx_Brain_Cerebellum_NPC_nimodipine_10É M_6h	0.0134846	0.60049	359	0.97683
GTEx_Brain_Cortex_NPC_BRD.K74085580_10É M_24h	0.0168399	0.600259	230	0.97683
GTEx_Brain_Frontal_Cortex_BA9_NPC_BRD.K11981252_10É M_24h	0.0196322	0.600294	170	0.97683
GTEx_Brain_Nucleus_accumbens_basal_ganglia_NPC_BRD.A35072120_10É M_24h	0.0191751	0.600271	178	0.97683
GTEx_Brain_Nucleus_accumbens_basal_ganglia_NPC_acadesine_10É M_24h.1	0.0191697	0.600244	178	0.97683
GTEx_Brain_Putamen_basal_ganglia_NPC_MEK1.2.inhibitor_10É M_24h	0.020349	0.600481	159	0.97683
GTEx_Brain_Putamen_basal_ganglia_NPC_BRD.K62242359_10É M_24h	0.0202982	0.600236	159	0.97683
GTEx_Brain_Frontal_Cortex_BA9_NPC_anacardic.acid_10.0um_24h	0.0196182	0.600224	170	0.97683
GTEx_Brain_Hypothalamus_NPC.CAS9_JQ1...._10.0um_24h	0.0235848	0.600484	119	0.97683
GTEx_Colon_Transverse_HT29_wortmannin_10É M_6h	0.0147461	0.60039	300	0.97683
GTEx_Colon_Transverse_HT29_BRD.K27520107_10É M_24h	0.0147339	0.600309	300	0.97683
GTEx_Colon_Transverse_HT29_BRD.K63521663_5É M_24h	0.0147395	0.600346	300	0.97683
GTEx_Colon_Transverse_HT29_BRD.K37530005_5É M_24h	0.0147392	0.600344	300	0.97683
GTEx_Colon_Sigmoid_HT29_mesulergine_0.04um_24h	0.0150071	0.600434	290	0.97683
GTEx_Colon_Transverse_HT29_PKI.179_3.33um_24h	0.0147449	0.600382	300	0.97683
GTEx_Colon_Transverse_HT29_diphenylpyraline_3.33um_24h	0.0147293	0.600278	300	0.97683
GTEx_Colon_Transverse_HT29_canertinib_3.33um_24h.1	0.0147596	0.60048	300	0.97683
GTEx_Colon_Transverse_HT29_dehydroepiandrosterone_3.33um_24h	0.0147204	0.600219	300	0.97683
GTEx_Small_Intestine_Terminal_Ileum_HT29_AT.7519_0.12um_24h.1	0.0207709	0.60025	152	0.97683
GTEx_Small_Intestine_Terminal_Ileum_HT29_taselisib_1.11um_24h	0.0208187	0.600476	152	0.97683
GTEx_Colon_Sigmoid_SNU1040_Gly.Gly.PALO_80É M_6h	0.015017	0.6005	290	0.97683
GTEx_Small_Intestine_Terminal_Ileum_SW948_CI.976_80É M_6h	0.0207624	0.60021	152	0.97683
GTEx_Spleen_NOMO1_BO2.inhibits.RAD51_40É M_6h	0.0158953	0.60048	259	0.97683
GTEx_Spleen_U937_sirolimus_10É M_6h.1	0.0158825	0.600401	259	0.97683
GTEx_Liver_HEPG2_GDC.0068_0.37um_24h	0.0190913	0.600397	180	0.97683
GTEx_Lung_A549_15.delta.prostaglandin.j2_10É M_6h	0.0117505	0.600386	471	0.97683
GTEx_Lung_A549_BRD.K28774715_10É M_6h	0.0117534	0.60041	471	0.97683
GTEx_Lung_A549_BRD.K56855930_10É M_6h	0.0117506	0.600387	471	0.97683
GTEx_Lung_A549_K784.3391_10É M_6h	0.0117493	0.600376	471	0.97683
GTEx_Lung_A549_BRD.K28907425_5É M_24h	0.0117277	0.600196	471	0.97683
GTEx_Lung_A549_BRD.K06897051_5É M_24h	0.0117324	0.600235	471	0.97683
GTEx_Lung_A549_BRD.K68445037_5É M_24h	0.0117547	0.600421	471	0.97683
GTEx_Lung_NCIH1836_AG.14361_20É M_6h	0.0117358	0.600263	471	0.97683
GTEx_Cells_Transformed_fibroblasts_A673_parbendazole_500nM_6h	0.0114215	0.600448	499	0.97683
GTEx_Cells_Transformed_fibroblasts_SKL.C_alectinib_0.12um_24h	0.0114097	0.600346	499	0.97683
GTEx_Pancreas_YAPC_LXR.623_0.04um_24h	0.0141812	0.600211	323	0.97683
GTEx_Pancreas_YAPC_fusidic.acid_10.0um_24h	0.0142227	0.600498	323	0.97683
GTEx_Pancreas_YAPC_diphenidol_3.33um_24h	0.0142005	0.600344	323	0.97683
GTEx_Pancreas_YAPC_MG.132_20.0um_24h.249	0.0142183	0.600467	323	0.97683
GTEx_Prostate_LNCAP_sorafenib_10.0um_24h	0.0221019	0.600424	135	0.97683
GTEx_Prostate_PC3_xanthoxyline_10É M_6h	0.022119	0.6005	135	0.97683
GTEx_Prostate_PC3_BRD.K40332746_5É M_24h	0.0221141	0.600478	135	0.97683
GTEx_Prostate_PC3_BRD.K17446297_5É M_24h	0.0221092	0.600456	135	0.97683
GTEx_Prostate_PC3_BRD.K43814749_10É M_24h	0.0221165	0.600489	135	0.97683
GTEx_Prostate_VCAP_PX.12_30É M_6h	0.0220727	0.600294	135	0.97683
GTEx_Prostate_VCAP_naproxen_10É M_24h.1	0.0221068	0.600445	135	0.97683
GTEx_Prostate_VCAP_BRD.K95438730_5É M_6h	0.0221141	0.600478	135	0.97683
GTEx_Prostate_VCAP_BRD.K94974633_5É M_6h	0.022097	0.600402	135	0.97683
GTEx_Prostate_VCAP_BRD.K46447740_5É M_6h	0.0220678	0.600272	135	0.97683
GTEx_Skin_Not_Sun_Exposed_Suprapubic_A375_dipivefrine_10É M_24h	0.012009	0.600381	451	0.97683
GTEx_Skin_Not_Sun_Exposed_Suprapubic_A375_deguelin_10É M_6h	0.0119874	0.600204	451	0.97683
GTEx_Skin_Not_Sun_Exposed_Suprapubic_A375_BRD.K41862560_10É M_24h	0.0120056	0.600353	451	0.97683
GTEx_Skin_Not_Sun_Exposed_Suprapubic_A375_BRD.K48296029_10É M_24h	0.0120023	0.600327	451	0.97683
GTEx_Skin_Not_Sun_Exposed_Suprapubic_A375_BRD.K64106162_0.37É M_24h	0.0119886	0.600214	451	0.97683
GTEx_Skin_Sun_Exposed_Lower_leg_A375_Ro.04.6790_10É M_6h.1	0.0107631	0.600306	560	0.97683
GTEx_Skin_Sun_Exposed_Lower_leg_A375_GBR.12783_10É M_6h	0.0107661	0.600333	560	0.97683
GTEx_Skin_Sun_Exposed_Lower_leg_A375_BRD.K57061210_5É M_24h	0.010783	0.600488	560	0.97683
GTEx_Skin_Sun_Exposed_Lower_leg_A375_BRD.K93376546_5É M_24h	0.0107796	0.600457	560	0.97683
GTEx_Skin_Sun_Exposed_Lower_leg_A375_BRD.K40225343_10É M_24h	0.0107592	0.600271	560	0.97683
GTEx_Skin_Not_Sun_Exposed_Suprapubic_A375_ganetespib_1.11um_24h	0.0120194	0.600466	451	0.97683
GTEx_Skin_Not_Sun_Exposed_Suprapubic_A375_omeprazole_10.0um_24h	0.011997	0.600283	451	0.97683
GTEx_Skin_Sun_Exposed_Lower_leg_A375_tolcapone_3.33um_24h	0.0107509	0.600195	560	0.97683
GTEx_Skin_Sun_Exposed_Lower_leg_A375_conivaptan_0.37um_24h	0.0107576	0.600256	560	0.97683
GTEx_Skin_Sun_Exposed_Lower_leg_A375_milacemide_0.37um_24h	0.0107725	0.600392	560	0.97683
GTEx_Skin_Sun_Exposed_Lower_leg_A375_sulbactam_0.37um_24h	0.0107826	0.600484	560	0.97683
GTEx_Skin_Sun_Exposed_Lower_leg_A375_ZK.811752_0.12um_24h	0.0107776	0.600439	560	0.97683
GTEx_Skin_Sun_Exposed_Lower_leg_SKMEL1_BRD.K01121114_10É M_6h	0.010775	0.600415	560	0.97683
GTEx_Uterus_HELA_MG.132_20.0um_24h.6	0.024287	0.600323	112	0.97683
GTEx_Uterus_HELA_bortezomib_20.0um_24h.68	0.0243126	0.600427	112	0.97683
GTEx_Uterus_HELA_caffeine_0.04um_24h	0.0243168	0.600444	112	0.97683
GTEx_Uterus_HELA_MK.3207_1.11um_24h	0.0243062	0.600401	112	0.97683
GTEx_Breast_Mammary_Tissue_MCF7_SA.1459002_1É M_6h	0.0149674	0.600515	292	0.976832
GTEx_Breast_Mammary_Tissue_MCF7_equol_3.33um_24h	0.0149681	0.60052	292	0.976832
GTEx_Brain_Hypothalamus_NEU_CAY.10577_10É M_24h	0.0235919	0.600513	119	0.976832
GTEx_Brain_Nucleus_accumbens_basal_ganglia_NPC_nor.2.chlorpromazine_10É M_6h	0.0192219	0.60051	178	0.976832
GTEx_Brain_Putamen_basal_ganglia_NPC.TAK_regorafenib_0.12um_24h	0.0203564	0.600517	159	0.976832
GTEx_Skin_Not_Sun_Exposed_Suprapubic_A375_BRD.K41953699_5É M_24h	0.0120259	0.60052	451	0.976832
GTEx_Brain_Frontal_Cortex_BA9_NEU_7.hydroxy.PIPAT_10É M_24h	0.0196799	0.600533	170	0.976847
GTEx_Breast_Mammary_Tissue_MCF7_BRD.K21898148_5É M_24h	0.0149717	0.600544	292	0.976853
GTEx_Brain_Hypothalamus_NPC_BRD.K41429297_10É M_24h	0.0236026	0.600558	119	0.976853
GTEx_Brain_Nucleus_accumbens_basal_ganglia_NPC_buddleoflavonoloside_10É M_24h	0.0192293	0.600548	178	0.976853
GTEx_Whole_Blood_U937_BRD.A74382794_10É M_24h	0.0125595	0.600556	414	0.976853
GTEx_Lung_A549_mycophenolic.acid_10É M_6h	0.01177	0.600549	471	0.976853
GTEx_Lung_HCC15_NFKB.activation.inhibitor.II_5É M_6h	0.0117691	0.600542	471	0.976853
GTEx_Uterus_HELA_otilonium_3.33um_24h	0.0243447	0.600556	112	0.976853
GTEx_Skin_Sun_Exposed_Lower_leg_A375_BRD.K71204485_5É M_24h	0.0107916	0.600566	560	0.976861
GTEx_Breast_Mammary_Tissue_MCF7_daunorubicin_10.0um_24h	0.0149758	0.60057	292	0.976862
GTEx_Brain_Caudate_basal_ganglia_NEU_VX.745_0.04um_24h	0.0179073	0.600579	205	0.976862
GTEx_Liver_HEPG2_BRD.A95795120_10É M_6h	0.0191268	0.60058	180	0.976862
GTEx_Skin_Not_Sun_Exposed_Suprapubic_A375_BRD.K27305388_10É M_6h	0.0120331	0.600578	451	0.976862
GTEx_Brain_Putamen_basal_ganglia_NEU_BRD.K10087454_10É M_24h	0.0203713	0.600589	159	0.976868
GTEx_Brain_Hippocampus_NPC_veliparib_0.12um_24h.1	0.0229309	0.600587	126	0.976868
GTEx_Colon_Sigmoid_SNUC4_BIBR.1532_80É M_6h	0.0150317	0.600596	290	0.976873
GTEx_Breast_Mammary_Tissue_MCF7_BRD.K93181983_5É M_24h	0.0149821	0.600612	292	0.976878
GTEx_Brain_Anterior_cingulate_cortex_BA24_NEU_SAR.245409_3.33um_24h	0.021059	0.600608	149	0.976878
GTEx_Brain_Caudate_basal_ganglia_NPC_BRD.K48204702_10É M_24h	0.0179149	0.600621	205	0.976878
GTEx_Brain_Anterior_cingulate_cortex_BA24_NPC.TAK_etoposide_5.0um_6h.2	0.0210608	0.600616	149	0.976878
GTEx_Small_Intestine_Terminal_Ileum_HT29_BRD.K95361366_5É M_24h	0.0208461	0.600605	152	0.976878
GTEx_Lung_HCC515_veliparib_3.33um_24h.1	0.0117785	0.60062	471	0.976878
GTEx_Skin_Sun_Exposed_Lower_leg_A375_dasatinib_0.04um_24h.2	0.0107966	0.600612	560	0.976878
GTEx_Brain_Hypothalamus_NPC.TAK_JQ1...._1.0um_6h	0.0236204	0.600632	119	0.976888
GTEx_Skin_Not_Sun_Exposed_Suprapubic_A375_azathioprine_0.12um_24h	0.0120398	0.600633	451	0.976888
GTEx_Breast_Mammary_Tissue_MCF7_BMS.299897_10.0um_24h	0.014986	0.600637	292	0.976889
GTEx_Breast_Mammary_Tissue_MCF7_HC.030031_3.33um_24h	0.0149885	0.600654	292	0.976911
GTEx_Breast_Mammary_Tissue_MCF7_BRD.K33449128_5É M_24h	0.014992	0.600677	292	0.976912
GTEx_Breast_Mammary_Tissue_MCF7_danusertib_0.12um_24h	0.0149908	0.600669	292	0.976912
GTEx_Breast_Mammary_Tissue_MCF7_donitriptan_3.33um_24h	0.0149914	0.600673	292	0.976912
GTEx_Brain_Cerebellar_Hemisphere_NPC.TAK_MLN.0128_0.12um_24h	0.015956	0.600663	258	0.976912
GTEx_Liver_HEPG2_KU.C104126N_10É M_6h	0.0191427	0.600662	180	0.976912
GTEx_Lung_A549_BRD.K10749532_5É M_24h	0.0117849	0.600674	471	0.976912
GTEx_Skin_Sun_Exposed_Lower_leg_A375_trequinsin_0.12É M_24h	0.0108029	0.600669	560	0.976912
GTEx_Brain_Caudate_basal_ganglia_NEU_BIX.01294_10É M_6h.1	0.0179261	0.600682	205	0.976914
GTEx_Prostate_VCAP_BRD.K91857575_5É M_6h	0.0221604	0.600684	135	0.976914
GTEx_Breast_Mammary_Tissue_MCF7_CEP.37440_10.0um_24h	0.0149951	0.600697	292	0.976915
GTEx_Brain_Frontal_Cortex_BA9_NEU_BRD.K25731886_10É M_24h	0.0197116	0.600691	170	0.976915
GTEx_Brain_Putamen_basal_ganglia_NPC_BRD.K57166447_10É M_24h	0.0203937	0.600697	159	0.976915
GTEx_Brain_Cerebellum_NPC.TAK_tivantinib_0.04um_24h	0.0135117	0.600688	359	0.976915
GTEx_Brain_Cerebellum_NPC_lenalidomide_10É M_24h	0.0135134	0.600701	359	0.976915
GTEx_Brain_Cortex_NEU_trichostatin.a_10É M_24h	0.0169176	0.600711	230	0.976917
GTEx_Brain_Anterior_cingulate_cortex_BA24_NEU_UNC.1215_0.37um_24h	0.0210807	0.60071	149	0.976917
GTEx_Colon_Transverse_HT29_AM.24_0.04um_24h	0.0147941	0.60071	300	0.976917
GTEx_Brain_Cerebellum_NEU_tanespimycin_10É M_6h	0.0135169	0.600726	359	0.976928
GTEx_Prostate_PC3_roflumilast_1.11um_24h	0.0221702	0.600727	135	0.976928
GTEx_Prostate_VCAP_BRD.K92232855_5É M_24h	0.0221702	0.600727	135	0.976928
GTEx_Skin_Sun_Exposed_Lower_leg_A375_AV.412_3.33um_24h	0.0108103	0.600737	560	0.976937
GTEx_Adipose_Subcutaneous_ASC_KIN001.242_0.04um_24h	0.0114689	0.600954	500	0.97696
GTEx_Breast_Mammary_Tissue_MCF7_BRD.K33685212_5É M_24h	0.0150145	0.600825	292	0.97696
GTEx_Breast_Mammary_Tissue_MCF7_BRD.K44878051_5É M_24h	0.0150078	0.60078	292	0.97696
GTEx_Breast_Mammary_Tissue_MCF7_BRD.K74823182_5É M_24h	0.015033	0.600946	292	0.97696
GTEx_Breast_Mammary_Tissue_MCF7_ATN.161_0.37um_24h	0.0150112	0.600802	292	0.97696
GTEx_Brain_Cortex_NEU_lidoflazine_10É M_24h	0.0169322	0.600796	230	0.97696
GTEx_Brain_Putamen_basal_ganglia_NEU_PP.1_10É M_24h	0.0204475	0.600957	159	0.97696
GTEx_Brain_Cerebellum_NEU_pyrazolanthrone_0.37um_24h	0.013544	0.600924	359	0.97696
GTEx_Brain_Anterior_cingulate_cortex_BA24_NPC_ISOX_10É M_6h	0.0211334	0.600956	149	0.97696
GTEx_Brain_Caudate_basal_ganglia_NPC_erlotinib_10É M_24h	0.01797	0.600924	205	0.97696
GTEx_Brain_Caudate_basal_ganglia_NPC_BRD.K88114920_10É M_24h	0.017948	0.600803	205	0.97696
GTEx_Brain_Cortex_NPC_BG.1013_10É M_24h	0.0169253	0.600756	230	0.97696
GTEx_Brain_Frontal_Cortex_BA9_NPC_BRD.K45230579_10É M_24h	0.0197471	0.600868	170	0.97696
GTEx_Brain_Putamen_basal_ganglia_NPC_celecoxib_10É M_24h.1	0.0204087	0.60077	159	0.97696
GTEx_Brain_Frontal_Cortex_BA9_NPC.CAS9_SB.216763_10.0um_24h	0.0197373	0.600819	170	0.97696
GTEx_Brain_Hypothalamus_NPC.CAS9_entinostat_0.37um_24h	0.0236881	0.600914	119	0.97696
GTEx_Brain_Anterior_cingulate_cortex_BA24_NPC.TAK_gsk126_1.0um_6h	0.021117	0.600879	149	0.97696
GTEx_Brain_Cortex_NPC.TAK_TPCA.1_0.04um_24h	0.0169267	0.600764	230	0.97696
GTEx_Colon_Sigmoid_HT29_GW.405833_40É M_24h	0.0150859	0.600951	290	0.97696
GTEx_Colon_Sigmoid_HT29_BRD.K92958239_5É M_24h	0.0150801	0.600913	290	0.97696
GTEx_Colon_Sigmoid_HT29_BRD.K46447740_5É M_24h	0.0150689	0.60084	290	0.97696
GTEx_Colon_Sigmoid_HT29_BRD.K23020884_5É M_24h	0.0150586	0.600772	290	0.97696
GTEx_Colon_Sigmoid_HT29_benzohydroxamic.acid_0.04É M_24h	0.0150734	0.600869	290	0.97696
GTEx_Colon_Sigmoid_HT29_curcumin_0.41É M_24h	0.0150869	0.600957	290	0.97696
GTEx_Colon_Transverse_HT29_BRD.K57822472_5É M_24h	0.0148126	0.600834	300	0.97696
GTEx_Small_Intestine_Terminal_Ileum_HT29_BRD.K73155123_10É M_6h	0.0208914	0.600819	152	0.97696
GTEx_Small_Intestine_Terminal_Ileum_HT29_BRD.K47533918_5É M_24h	0.0208956	0.600839	152	0.97696
GTEx_Colon_Transverse_HT29_AZD.5438_0.04um_24h	0.0148091	0.60081	300	0.97696
GTEx_Colon_Transverse_HT29_bortezomib_20.0um_24h.56	0.0148235	0.600906	300	0.97696
GTEx_Colon_Transverse_HT29_MG.132_20.0um_24h.115	0.0148286	0.60094	300	0.97696
GTEx_Colon_Transverse_HT29_pranlukast_1.11um_24h	0.0148039	0.600775	300	0.97696
GTEx_Small_Intestine_Terminal_Ileum_HT29_apabetalone_1.11um_24h	0.0209127	0.60092	152	0.97696
GTEx_Small_Intestine_Terminal_Ileum_HT29_PF.04447943_0.37um_24h	0.0208837	0.600783	152	0.97696
GTEx_Small_Intestine_Terminal_Ileum_MDST8_isoliquiritigenin_10É M_6h	0.0208854	0.600791	152	0.97696
GTEx_Colon_Sigmoid_NCIH508_nitrendipine_10É M_6h	0.0150842	0.60094	290	0.97696
GTEx_Colon_Sigmoid_SNUC5_PP.30_10É M_6h	0.0150811	0.600919	290	0.97696
GTEx_Whole_Blood_JURKAT_pazopanib_1.11um_24h	0.0125904	0.600798	414	0.97696
GTEx_Whole_Blood_JURKAT_vandetanib_10.0um_24h	0.012589	0.600787	414	0.97696
GTEx_Spleen_NOMO1_BG.STK33.03_10nM_6h.1	0.015963	0.600899	259	0.97696
GTEx_Whole_Blood_PL21_PJ.34_10É M_6h	0.0126067	0.600925	414	0.97696
GTEx_Liver_HEPG2_isoflupredone.acetate_10É M_6h	0.0191828	0.600868	180	0.97696
GTEx_Liver_HEPG2_KIN001.127_0.12um_24h	0.0191839	0.600874	180	0.97696
GTEx_Liver_PHH_ITE_10É M_24h	0.0191839	0.600874	180	0.97696
GTEx_Lung_A549_semaxanib_10É M_6h	0.0118071	0.600859	471	0.97696
GTEx_Lung_A549_7.4..dihydroxyflavone_10É M_6h	0.0118071	0.600859	471	0.97696
GTEx_Lung_A549_BRD.K37820137_5É M_24h	0.0118184	0.600954	471	0.97696
GTEx_Lung_HCC515_NVP.BEZ235_0.37um_24h	0.011811	0.600892	471	0.97696
GTEx_Cells_Transformed_fibroblasts_SKB_ciprofibrate_10É M_24h	0.0114662	0.600832	499	0.97696
GTEx_Muscle_Skeletal_SKL_MK.1775_0.12um_24h	0.0114655	0.600925	500	0.97696
GTEx_Pancreas_YAPC_protirelin_0.12um_24h	0.0142895	0.600959	323	0.97696
GTEx_Prostate_PC3_baccatin.III_10É M_6h	0.0222068	0.60089	135	0.97696
GTEx_Prostate_PC3_wortmannin_10É M_6h.19	0.0221995	0.600858	135	0.97696
GTEx_Prostate_PC3_metixene_10É M_24h.1	0.0221995	0.600858	135	0.97696
GTEx_Prostate_PC3_BRD.K41763112_5É M_24h	0.0221848	0.600792	135	0.97696
GTEx_Prostate_PC3_BRD.K79684588_5É M_24h	0.0222178	0.600939	135	0.97696
GTEx_Prostate_PC3_BRD.K74020160_10É M_6h	0.022219	0.600944	135	0.97696
GTEx_Prostate_PC3_geldanamycin_10.0um_24h	0.0222019	0.600868	135	0.97696
GTEx_Prostate_VCAP_BRD.K91648652_5É M_24h	0.0222019	0.600868	135	0.97696
GTEx_Skin_Not_Sun_Exposed_Suprapubic_A375_BRD.K04779531_10É M_6h	0.0120769	0.600937	451	0.97696
GTEx_Skin_Sun_Exposed_Lower_leg_A375_DPO.1_10É M_6h	0.0108223	0.600846	560	0.97696
GTEx_Skin_Sun_Exposed_Lower_leg_A375_BRD.K21539100_5É M_24h	0.0108277	0.600895	560	0.97696
GTEx_Skin_Sun_Exposed_Lower_leg_A375_BRD.K46592487_5É M_24h	0.0108221	0.600844	560	0.97696
GTEx_Skin_Sun_Exposed_Lower_leg_A375_AZ.628_3.33um_24h.1	0.0108185	0.600811	560	0.97696
GTEx_Skin_Sun_Exposed_Lower_leg_A375_AV.608_3.33um_24h	0.0108262	0.600882	560	0.97696
GTEx_Skin_Sun_Exposed_Lower_leg_SKMEL1_BI.2536_10É M_6h	0.0108253	0.600873	560	0.97696
GTEx_Uterus_HELA_dasatinib_10.0um_24h	0.0244279	0.600893	112	0.97696
GTEx_Colon_Transverse_HT29_BRD.K10593696_5É M_24h	0.0148325	0.600966	300	0.976966
GTEx_Breast_Mammary_Tissue_BT20_NVP.AEW541_100nM_6h	0.0150396	0.600989	292	0.97697
GTEx_Brain_Nucleus_accumbens_basal_ganglia_MNEU.E_dacomitinib_1.11um_24h	0.0193144	0.600984	178	0.97697
GTEx_Brain_Hypothalamus_NEU_BRD.K86048057_10É M_24h	0.0237094	0.601003	119	0.97697
GTEx_Brain_Anterior_cingulate_cortex_BA24_NEU_KIN001.242_1.11um_24h	0.0211442	0.601006	149	0.97697
GTEx_Brain_Putamen_basal_ganglia_NPC.TAK_GSK.J4_10.0um_24h	0.0204557	0.600997	159	0.97697
GTEx_Colon_Sigmoid_HT29_histamine_0.12um_24h	0.0150917	0.600989	290	0.97697
GTEx_Colon_Sigmoid_MDST8_methylene.blue_10É M_6h	0.0150907	0.600982	290	0.97697
GTEx_Liver_HEPG2_torin.2_10.0um_24h	0.0192096	0.601006	180	0.97697
GTEx_Pancreas_YAPC_rimexolone_3.33um_24h	0.0142958	0.601003	323	0.97697
GTEx_Prostate_PC3_BRD.K16425675_5É M_24h	0.0222275	0.600982	135	0.97697
GTEx_Skin_Sun_Exposed_Lower_leg_A375_BRD.A09719808_10É M_6h	0.0108386	0.600995	560	0.97697
GTEx_Skin_Sun_Exposed_Lower_leg_A375_BRD.K59397033_5É M_24h	0.0108386	0.600994	560	0.97697
GTEx_Brain_Caudate_basal_ganglia_NEU_BRD.K14352739_10É M_24h	0.017986	0.601012	205	0.976972
GTEx_Skin_Sun_Exposed_Lower_leg_A375_BRD.K28451547_5É M_24h	0.0108407	0.601014	560	0.976972
GTEx_Breast_Mammary_Tissue_MCF7_SA.1938862_10É M_24h	0.0150454	0.601027	292	0.976978
GTEx_Brain_Cerebellar_Hemisphere_NPC.TAK_alectinib_3.33um_24h	0.0160163	0.601035	258	0.976978
GTEx_Small_Intestine_Terminal_Ileum_HT29_BRD.K81052803_5É M_24h	0.0209375	0.601037	152	0.976978
GTEx_Colon_Transverse_HT29_vorinostat_10.0um_24h.3	0.0148431	0.601036	300	0.976978
GTEx_Small_Intestine_Terminal_Ileum_SNU1040_BRD.A81936046_10É M_6h	0.0209358	0.601029	152	0.976978
GTEx_Skin_Sun_Exposed_Lower_leg_A375_bortezomib_20.0um_24h.185	0.0108425	0.60103	560	0.976978
GTEx_Brain_Anterior_cingulate_cortex_BA24_NEU_GSK.1070916_10É M_24h	0.0211515	0.60104	149	0.976979
GTEx_Breast_Mammary_Tissue_HS578T_Y.39983_0.04um_3h	0.01506	0.601123	292	0.977001
GTEx_Breast_Mammary_Tissue_MCF7_nadolol_10É M_24h.1	0.0150614	0.601133	292	0.977001
GTEx_Breast_Mammary_Tissue_MCF7_urapidil_10É M_6h.1	0.0150559	0.601096	292	0.977001
GTEx_Breast_Mammary_Tissue_MCF7_BRD.K96663038_5É M_24h	0.0150621	0.601137	292	0.977001
GTEx_Breast_Mammary_Tissue_SKBR3_BMS.509744_1É M_6h	0.0150592	0.601118	292	0.977001
GTEx_Brain_Anterior_cingulate_cortex_BA24_NEU_BRD.K81314178_10É M_24h	0.0211642	0.6011	149	0.977001
GTEx_Brain_Anterior_cingulate_cortex_BA24_NEU_GSK.1070916_3.33um_24h	0.0211669	0.601113	149	0.977001
GTEx_Brain_Hippocampus_NEU_KIN001.270_1.11um_24h	0.0230524	0.601109	126	0.977001
GTEx_Brain_Hippocampus_NPC_ubenimex_10É M_24h	0.0230508	0.601102	126	0.977001
GTEx_Brain_Hypothalamus_NPC_danazol_10É M_24h.1	0.0237415	0.601137	119	0.977001
GTEx_Brain_Cerebellum_NPC.CAS9_ALW.II.38.3_0.12um_24h	0.0135643	0.601072	359	0.977001
GTEx_Brain_Caudate_basal_ganglia_NPC.TAK_ginkgetin_5.0um_6h	0.0179965	0.601069	205	0.977001
GTEx_Small_Intestine_Terminal_Ileum_HT29_BRD.K10593696_5É M_24h	0.0209555	0.601122	152	0.977001
GTEx_Small_Intestine_Terminal_Ileum_RKO_vorinostat_10É M_6h.1	0.0209469	0.601081	152	0.977001
GTEx_Liver_HEPG2_BRD.K74109131_10É M_6h	0.019225	0.601085	180	0.977001
GTEx_Lung_A549_BRD.A21812217_10É M_6h	0.0118391	0.601127	471	0.977001
GTEx_Lung_A549_importazole_3É M_24h	0.0118378	0.601116	471	0.977001
GTEx_Cells_Transformed_fibroblasts_SKB_BRD.A17718497_10É M_24h	0.0115023	0.601143	499	0.977001
GTEx_Prostate_PC3_BRD.K47967838_5É M_24h	0.0222556	0.601107	135	0.977001
GTEx_Prostate_PC3_MG.132_20.0um_24h.215	0.0222483	0.601075	135	0.977001
GTEx_Prostate_VCAP_BRD.K02275742_5É M_24h	0.0222617	0.601134	135	0.977001
GTEx_Prostate_VCAP_BRD.K54127914_10É M_6h	0.0222605	0.601129	135	0.977001
GTEx_Skin_Not_Sun_Exposed_Suprapubic_A375_trifluoperazine_10É M_24h	0.0120995	0.601121	451	0.977001
GTEx_Skin_Not_Sun_Exposed_Suprapubic_A375_BRD.A66846505_10É M_24h	0.0120992	0.601119	451	0.977001
GTEx_Skin_Not_Sun_Exposed_Suprapubic_A375_BRD.A53271750_5É M_24h	0.0120978	0.601107	451	0.977001
GTEx_Skin_Not_Sun_Exposed_Suprapubic_A375_AZD.1981_0.37um_24h	0.0120962	0.601094	451	0.977001
GTEx_Skin_Sun_Exposed_Lower_leg_A375_fluphenazine_1.11um_24h	0.0108475	0.601075	560	0.977001
GTEx_Skin_Not_Sun_Exposed_Suprapubic_SKMEL28_CHEMBL.1222381_80É M_6h	0.0121018	0.60114	451	0.977001
GTEx_Adipose_Visceral_Omentum_ASC_naproxol_10É M_24h	0.0132679	0.60119	376	0.977013
GTEx_Breast_Mammary_Tissue_BT20_XMD.885_100nM_6h	0.0150695	0.601186	292	0.977013
GTEx_Breast_Mammary_Tissue_MCF7_Y.39983_10É M_24h	0.0150691	0.601183	292	0.977013
GTEx_Brain_Caudate_basal_ganglia_NEU_BRD.K09640010_10É M_24h	0.0180145	0.601168	205	0.977013
GTEx_Brain_Cerebellar_Hemisphere_NEU_nicergoline_10É M_24h	0.0160376	0.601167	258	0.977013
GTEx_Brain_Hippocampus_NEU_oligomycin.a_10É M_24h	0.0230689	0.601179	126	0.977013
GTEx_Small_Intestine_Terminal_Ileum_HT29_bortezomib_20.0um_24h.204	0.0209657	0.60117	152	0.977013
GTEx_Lung_A549_BRD.A30083233_10É M_6h	0.0118459	0.601183	471	0.977013
GTEx_Pancreas_YAPC_talinolol_0.04um_24h	0.0143184	0.601159	323	0.977013
GTEx_Prostate_VCAP_NNC.63.0532_10É M_6h	0.0222666	0.601156	135	0.977013
GTEx_Skin_Sun_Exposed_Lower_leg_A375_lysergol_10É M_6h	0.0108602	0.601192	560	0.977013
GTEx_Skin_Sun_Exposed_Lower_leg_A375_rondual.kinase.inhibitor_1.11um_24h	0.0108594	0.601185	560	0.977013
GTEx_Skin_Sun_Exposed_Lower_leg_A375_fenoldopam_0.37um_24h	0.0108576	0.601168	560	0.977013
GTEx_Skin_Sun_Exposed_Lower_leg_A375_rucinol_0.12um_24h	0.0108605	0.601194	560	0.977013
GTEx_Brain_Cerebellum_NEU_BRD.K43568193_10É M_24h	0.0135825	0.601204	359	0.977024
GTEx_Spleen_CD34_masitinib_0.37um_24h	0.0160146	0.601218	259	0.977041
GTEx_Brain_Cortex_NEU_CP.466722_10É M_24h	0.0170059	0.601226	230	0.977045
GTEx_Brain_Anterior_cingulate_cortex_BA24_NPC_anabasine_10É M_24h	0.0211914	0.601227	149	0.977045
GTEx_Adipose_Visceral_Omentum_ASC.C_GSK.461364_3.33um_24h	0.0132745	0.601239	376	0.977052
GTEx_Cells_Transformed_fibroblasts_SKB_lobelanidine_10É M_24h	0.0115137	0.60124	499	0.977052
GTEx_Prostate_PC3_tolimidone_1.11um_24h	0.0222848	0.601237	135	0.977052
GTEx_Brain_Cerebellum_NEU_motesanib_0.12um_24h	0.0135887	0.60125	359	0.977055
GTEx_Brain_Caudate_basal_ganglia_NPC.TAK_BRD.K68548958_1.11um_24h	0.0180288	0.601247	205	0.977055
GTEx_Colon_Transverse_HT29_dantrolene_0.37um_24h	0.0148754	0.601252	300	0.977055
GTEx_Breast_Mammary_Tissue_HS578T_AS.601245_0.37um_3h	0.0150894	0.601316	292	0.977055
GTEx_Breast_Mammary_Tissue_MCF7_REV.5901_10É M_6h	0.0150909	0.601327	292	0.977055
GTEx_Breast_Mammary_Tissue_MCF7_BRD.K30760376_5É M_24h	0.0150802	0.601256	292	0.977055
GTEx_Breast_Mammary_Tissue_MCF7_camptothecin_500nM_24h	0.0150819	0.601267	292	0.977055
GTEx_Breast_Mammary_Tissue_MCF7_5.aminolevulinic.acid_0.04um_24h	0.0150877	0.601305	292	0.977055
GTEx_Breast_Mammary_Tissue_MCF7_fluphenazine_10.0um_24h	0.0150848	0.601286	292	0.977055
GTEx_Brain_Caudate_basal_ganglia_NEU_BRD.K74446951_10É M_24h	0.0180473	0.601348	205	0.977055
GTEx_Brain_Hippocampus_NEU_BRD.K53407305_10É M_24h	0.0231079	0.601347	126	0.977055
GTEx_Brain_Anterior_cingulate_cortex_BA24_NPC_AS.601245_10É M_24h	0.0212059	0.601295	149	0.977055
GTEx_Brain_Cerebellum_NPC_mefexamide_10É M_24h	0.013596	0.601303	359	0.977055
GTEx_Brain_Cortex_NPC_NVP.BEZ235_10É M_24h	0.0170283	0.601356	230	0.977055
GTEx_Brain_Frontal_Cortex_BA9_NPC_BRD.A99518825_10É M_24h	0.0198387	0.601326	170	0.977055
GTEx_Brain_Frontal_Cortex_BA9_NPC_GR.144053_10É M_24h	0.0198325	0.601296	170	0.977055
GTEx_Brain_Frontal_Cortex_BA9_NPC_piperlongumine_10É M_24h	0.0198435	0.60135	170	0.977055
GTEx_Brain_Nucleus_accumbens_basal_ganglia_NPC_APEC_10É M_6h	0.0193847	0.601343	178	0.977055
GTEx_Brain_Putamen_basal_ganglia_NPC_LY.364947_10É M_24h	0.0205132	0.601274	159	0.977055
GTEx_Brain_Hippocampus_NPC.TAK_EX.527_10.0um_24h	0.0230914	0.601276	126	0.977055
GTEx_Small_Intestine_Terminal_Ileum_HT29_ibuprofen_10É M_24h	0.0209982	0.601323	152	0.977055
GTEx_Colon_Transverse_HT29_KIN001.043_10.0um_24h	0.014888	0.601335	300	0.977055
GTEx_Small_Intestine_Terminal_Ileum_HT29_norfloxacin_1.11um_24h	0.0209905	0.601287	152	0.977055
GTEx_Small_Intestine_Terminal_Ileum_HT29_camptothecin_0.37um_24h	0.0209896	0.601283	152	0.977055
GTEx_Spleen_JURKAT_OSI.930_10.0um_24h	0.0160257	0.601286	259	0.977055
GTEx_Lung_A549_semaxanib_10É M_24h	0.0118653	0.601346	471	0.977055
GTEx_Pancreas_YAPC_oxymetazoline_0.37um_24h	0.0143387	0.6013	323	0.977055
GTEx_Prostate_PC3_BRD.K80368509_1É M_6h	0.0223056	0.601329	135	0.977055
GTEx_Prostate_PC3_enzalutamide_1.11um_24h	0.0222897	0.601259	135	0.977055
GTEx_Prostate_VCAP_latrunculin.b_10É M_24h	0.0223019	0.601313	135	0.977055
GTEx_Skin_Not_Sun_Exposed_Suprapubic_A375_amyleine_10É M_6h	0.0121282	0.601356	451	0.977055
GTEx_Skin_Not_Sun_Exposed_Suprapubic_A375_BRD.K17645417_5É M_24h	0.0121273	0.601349	451	0.977055
GTEx_Skin_Not_Sun_Exposed_Suprapubic_A375_fulvestrant_10É M_24h	0.0121175	0.601268	451	0.977055
GTEx_Skin_Sun_Exposed_Lower_leg_A375_epitestosterone_10É M_6h	0.0108778	0.601352	560	0.977055
GTEx_Skin_Not_Sun_Exposed_Suprapubic_A375_KD.025_0.37um_24h	0.0121264	0.601341	451	0.977055
GTEx_Uterus_HELA_bortezomib_20.0um_24h.230	0.0245262	0.60129	112	0.977055
GTEx_Breast_Mammary_Tissue_MCF7_oxandrolone_10É M_24h	0.0150969	0.601366	292	0.977063
GTEx_Brain_Hypothalamus_NPC.CAS9_JQ1...._10.0um_24h.1	0.0237967	0.601367	119	0.977063
GTEx_Adipose_Visceral_Omentum_ASC.C_GSK.J4_3.33um_24h	0.0132934	0.601381	376	0.977069
GTEx_Breast_Mammary_Tissue_MCF7_BRD.K92824836_5É M_24h	0.0150996	0.601384	292	0.977069
GTEx_Colon_Sigmoid_HT29_BRD.K95275773_5É M_24h	0.0151507	0.601375	290	0.977069
GTEx_Prostate_PC3_nintedanib_10.0um_24h.1	0.0223165	0.601378	135	0.977069
GTEx_Breast_Mammary_Tissue_MCF7_fostamatinib_10É M_24h.1	0.0151015	0.601396	292	0.977077
GTEx_Brain_Putamen_basal_ganglia_NPC_ST.4034917_10É M_24h	0.02054	0.601404	159	0.977077
GTEx_Whole_Blood_NOMO1_BRD.K51556300_3É M_24h	0.0126676	0.601403	414	0.977077
GTEx_Cells_Transformed_fibroblasts_SKL_everolimus_3.33um_24h	0.011532	0.601398	499	0.977077
GTEx_Pancreas_YAPC_trimetazidine_0.12um_24h	0.0143533	0.6014	323	0.977077
GTEx_Colon_Transverse_HT29_milnacipran_3.33um_24h	0.0148989	0.601408	300	0.977077
GTEx_Breast_Mammary_Tissue_HME1_NVP.TAE226_3.33um_24h	0.0151209	0.601524	292	0.977083
GTEx_Breast_Mammary_Tissue_MCF7_SA.1973509_5É M_24h	0.0151183	0.601506	292	0.977083
GTEx_Breast_Mammary_Tissue_MCF7_BRD.K97981711_5É M_24h	0.015113	0.601471	292	0.977083
GTEx_Breast_Mammary_Tissue_MCF7_ketanserin_10.0um_24h	0.0151117	0.601463	292	0.977083
GTEx_Brain_Caudate_basal_ganglia_NEU_SA.424763_10É M_24h	0.0180751	0.601501	205	0.977083
GTEx_Brain_Cerebellum_NEU_BRD.K77402297_10É M_24h	0.0136187	0.601468	359	0.977083
GTEx_Brain_Hippocampus_NEU_CGP.60474_0.04um_24h.1	0.0231468	0.601514	126	0.977083
GTEx_Brain_Cerebellum_NPC_BRD.K72429558_10É M_24h	0.0136247	0.601512	359	0.977083
GTEx_Brain_Putamen_basal_ganglia_NPC_BRD.K28293491_10É M_24h	0.0205594	0.601498	159	0.977083
GTEx_Brain_Cerebellum_NPC_azacitidine_1.11um_24h	0.0136153	0.601443	359	0.977083
GTEx_Brain_Cerebellum_NPC.CAS9_UNC.669_3.33um_24h	0.0136206	0.601482	359	0.977083
GTEx_Brain_Hypothalamus_NPC.TAK_tie2.kinase.inhibitor_0.37um_24h	0.0238234	0.601479	119	0.977083
GTEx_Colon_Sigmoid_HT29_azathioprine_10É M_24h	0.0151741	0.601528	290	0.977083
GTEx_Colon_Sigmoid_HT29_BRD.K23208702_5É M_24h	0.0151633	0.601457	290	0.977083
GTEx_Small_Intestine_Terminal_Ileum_HT29_aminopentamide_10É M_6h.1	0.0210417	0.601529	152	0.977083
GTEx_Colon_Sigmoid_HT29_LCQ.908_3.33um_24h	0.0151717	0.601512	290	0.977083
GTEx_Colon_Transverse_HT29_SB.590885_0.04um_24h	0.0149053	0.601451	300	0.977083
GTEx_Colon_Transverse_HT29_belinostat_1.11um_24h.1	0.0149048	0.601447	300	0.977083
GTEx_Colon_Transverse_HT29_vilazodone_0.37um_24h	0.0149049	0.601448	300	0.977083
GTEx_Colon_Transverse_HT29_pitavastatin_0.37um_24h	0.0149105	0.601486	300	0.977083
GTEx_Small_Intestine_Terminal_Ileum_HT29_adoprazine_3.33um_24h	0.0210375	0.601509	152	0.977083
GTEx_Small_Intestine_Terminal_Ileum_HT29_3.amino.benzamide_0.37um_24h	0.0210238	0.601444	152	0.977083
GTEx_Small_Intestine_Terminal_Ileum_HT29_cobimetinib_3.33um_24h	0.0210392	0.601517	152	0.977083
GTEx_Small_Intestine_Terminal_Ileum_HT29_norethisterone_0.37um_24h	0.0210187	0.60142	152	0.977083
GTEx_Lung_A549_pevonedistat_10É M_24h	0.0118783	0.601455	471	0.977083
GTEx_Lung_A549_BRD.K69676861_10É M_6h	0.0118785	0.601456	471	0.977083
GTEx_Lung_HCC515_CGP.60474_3.33um_24h	0.0118786	0.601457	471	0.977083
GTEx_Lung_NCIH2073_BRD.K28100108_20É M_6h	0.0118848	0.601509	471	0.977083
GTEx_Muscle_Skeletal_A673_manumycin.a_10É M_6h.1	0.0115347	0.601521	500	0.977083
GTEx_Pancreas_YAPC_diclofenac_0.04um_24h	0.014362	0.601461	323	0.977083
GTEx_Pancreas_YAPC_meisoindigo_10.0um_24h	0.014368	0.601502	323	0.977083
GTEx_Prostate_PC3_BRD.K52542879_10É M_24h	0.0223482	0.601519	135	0.977083
GTEx_Skin_Not_Sun_Exposed_Suprapubic_A375_BRD.A39599596_10É M_6h	0.0121389	0.601444	451	0.977083
GTEx_Skin_Not_Sun_Exposed_Suprapubic_A375_BRD.K01594626_5É M_24h	0.0121419	0.601468	451	0.977083
GTEx_Skin_Sun_Exposed_Lower_leg_A375_wortmannin_10É M_24h.9	0.0108906	0.601469	560	0.977083
GTEx_Skin_Sun_Exposed_Lower_leg_A375_epothilone.b_1.11um_24h	0.0108947	0.601506	560	0.977083
GTEx_Uterus_HELA_T.5224_3.33um_24h	0.0245859	0.601531	112	0.977083
GTEx_Uterus_HELA_riociguat_1.11um_24h	0.0245859	0.601531	112	0.977083
GTEx_Breast_Mammary_Tissue_MCF7_BRD.K47147974_10É M_24h	0.0151258	0.601555	292	0.977087
GTEx_Colon_Transverse_AGS_wortmannin_10É M_6h	0.0149216	0.60156	300	0.977087
GTEx_Colon_Transverse_HT29_MK.0893_3.33um_24h	0.0149184	0.601538	300	0.977087
GTEx_Lung_A549_BRD.K00925050_10É M_6h	0.011889	0.601544	471	0.977087
GTEx_Lung_A549_BRD.K01676918_5É M_24h	0.0118904	0.601555	471	0.977087
GTEx_Lung_A549_BRD.K18246949_5É M_24h	0.0118909	0.601559	471	0.977087
GTEx_Lung_HCC515_BRD.K47709646_10É M_6h	0.0118908	0.601558	471	0.977087
GTEx_Skin_Sun_Exposed_Lower_leg_A375_tagatose_3.33um_24h	0.010899	0.601545	560	0.977087
GTEx_Colon_Sigmoid_RKO_BRD.K30064966_10É M_6h	0.0151797	0.601564	290	0.97709
GTEx_Brain_Nucleus_accumbens_basal_ganglia_NPC_BRD.K87432599_10É M_24h	0.0194288	0.601569	178	0.977093
GTEx_Breast_Mammary_Tissue_MCF7_BRD.K66271478_5É M_24h	0.0151405	0.601652	292	0.977102
GTEx_Breast_Mammary_Tissue_MCF7_SA.1459213_10É M_24h	0.0151373	0.601631	292	0.977102
GTEx_Breast_Mammary_Tissue_MCF7_tozasertib_10É M_24h.7	0.0151439	0.601675	292	0.977102
GTEx_Breast_Mammary_Tissue_MCF7_NVP.BEZ235_1.11um_24h	0.0151327	0.601601	292	0.977102
GTEx_Brain_Anterior_cingulate_cortex_BA24_NEU_mianserin_10É M_24h	0.0212875	0.601676	149	0.977102
GTEx_Brain_Caudate_basal_ganglia_NPC_BRD.K17139610_10É M_24h	0.0180954	0.601612	205	0.977102
GTEx_Brain_Cortex_NPC_BRD.K81813927_10É M_24h	0.0170749	0.601628	230	0.977102
GTEx_Brain_Hypothalamus_NPC_MK.1775_1.11um_24h	0.0238661	0.601657	119	0.977102
GTEx_Brain_Putamen_basal_ganglia_NPC.CAS9_OSI.930_0.04um_24h	0.020596	0.601675	159	0.977102
GTEx_Colon_Transverse_HT29_rivaroxaban_10É M_6h	0.01493	0.601615	300	0.977102
GTEx_Small_Intestine_Terminal_Ileum_HT29_BRD.K06589837_5É M_24h	0.0210648	0.601638	152	0.977102
GTEx_Colon_Transverse_HT29_acecainide_0.04um_24h	0.0149298	0.601614	300	0.977102
GTEx_Colon_Sigmoid_SNUC4_rolipram_10É M_6h	0.0151931	0.601652	290	0.977102
GTEx_Colon_Sigmoid_SNUC4_EX.527_20É M_6h	0.0151913	0.601641	290	0.977102
GTEx_Small_Intestine_Terminal_Ileum_SNUC4_importazole_60É M_6h	0.0210717	0.60167	152	0.977102
GTEx_Spleen_JURKAT_tert.butylhydroquinone_3É M_6h.1	0.0160778	0.601609	259	0.977102
GTEx_Cells_EBV-transformed_lymphocytes_WSUDLCL2_BRD.K35716340_10É M_6h	0.0209249	0.601636	154	0.977102
GTEx_Lung_A549_BRD.K46505016_10É M_6h	0.0119002	0.601637	471	0.977102
GTEx_Lung_HCC515_KU.C104223_10É M_6h	0.0119012	0.601646	471	0.977102
GTEx_Pancreas_YAPC_AZD.8330_0.04um_24h	0.0143895	0.601651	323	0.977102
GTEx_Prostate_PC3_BRD.K98710661_5É M_24h	0.0223763	0.601644	135	0.977102
GTEx_Prostate_PC3_BRD.K84023371_10nM_6h	0.0223824	0.601671	135	0.977102
GTEx_Prostate_VCAP_BRD.K66975725_5É M_6h	0.0223629	0.601584	135	0.977102
GTEx_Prostate_VCAP_BRD.K44586044_5É M_6h	0.02238	0.60166	135	0.977102
GTEx_Prostate_VCAP_BRD.K26909795_5É M_24h	0.0223653	0.601595	135	0.977102
GTEx_Prostate_VCAP_BRD.K84471959_5É M_6h	0.0223726	0.601627	135	0.977102
GTEx_Skin_Not_Sun_Exposed_Suprapubic_A375_BRD.K05722694_5É M_24h	0.0121626	0.601637	451	0.977102
GTEx_Skin_Not_Sun_Exposed_Suprapubic_A375_BRD.K98710661_10É M_24h	0.0121574	0.601595	451	0.977102
GTEx_Skin_Sun_Exposed_Lower_leg_A375_BRD.K37638153_5É M_24h	0.0109061	0.60161	560	0.977102
GTEx_Skin_Not_Sun_Exposed_Suprapubic_A375_fenoldopam_0.37um_24h	0.0121602	0.601617	451	0.977102
GTEx_Skin_Sun_Exposed_Lower_leg_A375_clinofibrate_3.33um_24h	0.010912	0.601663	560	0.977102
GTEx_Uterus_HELA_bortezomib_20.0um_24h.146	0.0246116	0.601635	112	0.977102
GTEx_Brain_Cerebellar_Hemisphere_NEU_BG.1028_10É M_6h	0.0161211	0.601682	258	0.977106
GTEx_Breast_Mammary_Tissue_MCF7_lasalocid_10.0um_24h	0.0151462	0.60169	292	0.977112
GTEx_Pancreas_YAPC_ambrisentan_1.11um_24h	0.0143962	0.601697	323	0.977112
GTEx_Prostate_PC3_MG.132_20.0um_24h.4	0.0223873	0.601692	135	0.977112
GTEx_Skin_Sun_Exposed_Lower_leg_A375_etoposide_1.11um_24h	0.0109158	0.601698	560	0.977112
GTEx_Prostate_VCAP_BRD.K53410660_5É M_24h	0.0223897	0.601703	135	0.977115
GTEx_Small_Intestine_Terminal_Ileum_HT29_terbinafine_0.12um_24h	0.0210819	0.601719	152	0.977135
GTEx_Brain_Putamen_basal_ganglia_NEU_BRD.K30563708_10É M_24h	0.0206072	0.601729	159	0.977136
GTEx_Brain_Putamen_basal_ganglia_NPC_BRD.K80666761_10É M_24h	0.0206072	0.601729	159	0.977136
GTEx_Skin_Sun_Exposed_Lower_leg_A375_BRD.K02897131_5É M_24h	0.010919	0.601728	560	0.977136
GTEx_Brain_Cerebellum_NPC_mycophenolate.mofetil_10É M_24h	0.0136551	0.601733	359	0.977139
GTEx_Adipose_Subcutaneous_ASC_lasalocid_10É M_24h	0.0117221	0.603134	500	0.97714
GTEx_Adipose_Visceral_Omentum_ASC_F.1566.0341_10É M_24h.1	0.0135631	0.603391	376	0.97714
GTEx_Adipose_Visceral_Omentum_ASC_BRD.K07079548_10É M_24h	0.0134491	0.602542	376	0.97714
GTEx_Adipose_Subcutaneous_ASC_SYK.inhibitor_1.11um_24h	0.0116454	0.602474	500	0.97714
GTEx_Adipose_Visceral_Omentum_ASC_KU.60019_1.11um_24h	0.0134658	0.602666	376	0.97714
GTEx_Adipose_Subcutaneous_ASC.C_idelalisib_0.12um_24h	0.0117634	0.603489	500	0.97714
GTEx_Breast_Mammary_Tissue_BT20_BIX.02189_100nM_24h	0.0153414	0.602971	292	0.97714
GTEx_Breast_Mammary_Tissue_BT20_alvocidib_0.37um_3h	0.0154245	0.603516	292	0.97714
GTEx_Breast_Mammary_Tissue_HME1_GSK.1059615_0.04um_24h.4	0.0151776	0.601896	292	0.97714
GTEx_Breast_Mammary_Tissue_HME1_regorafenib_0.37um_24h	0.0152899	0.602633	292	0.97714
GTEx_Breast_Mammary_Tissue_HS578T_AS.601245_10É M_24h	0.0151756	0.601883	292	0.97714
GTEx_Breast_Mammary_Tissue_HS578T_ON.01910_1É M_24h	0.0152469	0.602351	292	0.97714
GTEx_Breast_Mammary_Tissue_MCF10A_SB.203580_500nM_24h	0.0153559	0.603066	292	0.97714
GTEx_Breast_Mammary_Tissue_MCF10A_PF.477736_100nM_6h	0.0152193	0.602169	292	0.97714
GTEx_Breast_Mammary_Tissue_MCF10A_AKT.inhibitor.1.2_0.12um_3h	0.0154318	0.603564	292	0.97714
GTEx_Breast_Mammary_Tissue_MCF10A_PD.0325901_10.0um_24h.1	0.0153114	0.602774	292	0.97714
GTEx_Breast_Mammary_Tissue_MCF7_AT.CSC.07_10É M_6h	0.0152413	0.602314	292	0.97714
GTEx_Breast_Mammary_Tissue_MCF7_terazosin_10É M_24h	0.0152977	0.602684	292	0.97714
GTEx_Breast_Mammary_Tissue_MCF7_ticlopidine_10É M_24h	0.0152455	0.602342	292	0.97714
GTEx_Breast_Mammary_Tissue_MCF7_alvocidib_10É M_6h.1	0.0152883	0.602623	292	0.97714
GTEx_Breast_Mammary_Tissue_MCF7_xanthohumol_10É M_24h	0.0154159	0.60346	292	0.97714
GTEx_Breast_Mammary_Tissue_MCF7_pirarubicin_10É M_24h	0.0152858	0.602606	292	0.97714
GTEx_Breast_Mammary_Tissue_MCF7_guggulsterone_10É M_6h	0.0153651	0.603126	292	0.97714
GTEx_Breast_Mammary_Tissue_MCF7_naloxone_10É M_6h.2	0.015199	0.602036	292	0.97714
GTEx_Breast_Mammary_Tissue_MCF7_prochlorperazine_10É M_6h.2	0.0152511	0.602378	292	0.97714
GTEx_Breast_Mammary_Tissue_MCF7_losartan_10É M_6h.1	0.0154148	0.603453	292	0.97714
GTEx_Breast_Mammary_Tissue_MCF7_NNC.05.2090_10É M_24h	0.0153737	0.603183	292	0.97714
GTEx_Breast_Mammary_Tissue_MCF7_RS.102221_10É M_6h	0.015424	0.603513	292	0.97714
GTEx_Breast_Mammary_Tissue_MCF7_cabergoline_10É M_6h.1	0.0152044	0.602072	292	0.97714
GTEx_Breast_Mammary_Tissue_MCF7_BRD.K20178228_10É M_6h	0.0153976	0.60334	292	0.97714
GTEx_Breast_Mammary_Tissue_MCF7_profenamine_10É M_6h.1	0.0154313	0.603561	292	0.97714
GTEx_Breast_Mammary_Tissue_MCF7_topiramate_10É M_6h.1	0.0152599	0.602436	292	0.97714
GTEx_Breast_Mammary_Tissue_MCF7_dopamine_10É M_6h.2	0.0153599	0.603092	292	0.97714
GTEx_Breast_Mammary_Tissue_MCF7_BRD.K06083657_5É M_24h	0.0151991	0.602037	292	0.97714
GTEx_Breast_Mammary_Tissue_MCF7_BRD.K42142217_5É M_24h	0.0153139	0.60279	292	0.97714
GTEx_Breast_Mammary_Tissue_MCF7_BRD.K29674378_5É M_24h	0.0152708	0.602508	292	0.97714
GTEx_Breast_Mammary_Tissue_MCF7_BRD.K03430401_5É M_24h	0.0153709	0.603164	292	0.97714
GTEx_Breast_Mammary_Tissue_MCF7_BRD.K09023525_5É M_24h	0.0152214	0.602184	292	0.97714
GTEx_Breast_Mammary_Tissue_MCF7_BRD.K26066252_5É M_24h	0.0152578	0.602423	292	0.97714
GTEx_Breast_Mammary_Tissue_MCF7_triptolide_1nM_24h	0.0151952	0.602011	292	0.97714
GTEx_Breast_Mammary_Tissue_MCF7_trichostatin.a_1nM_6h	0.0152607	0.602442	292	0.97714
GTEx_Breast_Mammary_Tissue_MCF7_tanespimycin_10nM_24h.4	0.0152422	0.60232	292	0.97714
GTEx_Breast_Mammary_Tissue_MCF7_HG.5.88.01_500nM_24h	0.0153382	0.60295	292	0.97714
GTEx_Breast_Mammary_Tissue_MCF7_ponatinib_500nM_24h	0.0153076	0.602749	292	0.97714
GTEx_Breast_Mammary_Tissue_MCF7_kinetin.riboside_500nM_24h	0.0153796	0.603222	292	0.97714
GTEx_Breast_Mammary_Tissue_MCF7_SA.247592_1É M_6h	0.015169	0.601839	292	0.97714
GTEx_Breast_Mammary_Tissue_MCF7_manumycin.a_10É M_6h.4	0.0152585	0.602427	292	0.97714
GTEx_Breast_Mammary_Tissue_MCF7_camptothecin_3É M_24h	0.01532	0.602831	292	0.97714
GTEx_Breast_Mammary_Tissue_MCF7_FCCP_3É M_6h	0.0152308	0.602245	292	0.97714
GTEx_Breast_Mammary_Tissue_MCF7_BRD.K54343811_3.33É M_24h	0.0151982	0.602031	292	0.97714
GTEx_Breast_Mammary_Tissue_MCF7_BRD.K82092559_10É M_24h.1	0.0152076	0.602093	292	0.97714
GTEx_Breast_Mammary_Tissue_MCF7_AT.7519_0.37um_24h	0.0153796	0.603222	292	0.97714
GTEx_Breast_Mammary_Tissue_MCF7_idelalisib_0.12um_24h	0.0152959	0.602672	292	0.97714
GTEx_Breast_Mammary_Tissue_MCF7_EX.527_0.12um_24h	0.0153387	0.602953	292	0.97714
GTEx_Breast_Mammary_Tissue_MCF7_KIN001.055_0.37um_24h	0.0153357	0.602933	292	0.97714
GTEx_Breast_Mammary_Tissue_MCF7_moracizine_0.37um_24h	0.0153501	0.603028	292	0.97714
GTEx_Breast_Mammary_Tissue_MCF7_paclitaxel_3.33um_24h	0.0154289	0.603545	292	0.97714
GTEx_Breast_Mammary_Tissue_MCF7_dinaciclib_0.12um_24h.1	0.0151995	0.60204	292	0.97714
GTEx_Breast_Mammary_Tissue_MCF7_niguldipine_0.04um_24h	0.0154212	0.603495	292	0.97714
GTEx_Breast_Mammary_Tissue_MCF7_febuxostat_0.37um_24h	0.0153242	0.602858	292	0.97714
GTEx_Breast_Mammary_Tissue_MCF7_sasapyrine_0.37um_24h	0.0153254	0.602866	292	0.97714
GTEx_Breast_Mammary_Tissue_MCF7_mepazine_0.04um_24h	0.0151844	0.601941	292	0.97714
GTEx_Breast_Mammary_Tissue_MCF7_betahistine_0.12um_24h	0.0152907	0.602638	292	0.97714
GTEx_Breast_Mammary_Tissue_MCF7_O6.benzylguanine_0.04um_24h	0.0152205	0.602177	292	0.97714
GTEx_Breast_Mammary_Tissue_MCF7_quinine_3.33um_24h	0.0152289	0.602233	292	0.97714
GTEx_Breast_Mammary_Tissue_MCF7_piperidolate_10.0um_24h	0.0153542	0.603055	292	0.97714
GTEx_Breast_Mammary_Tissue_MDAMB231_dovitinib_0.12um_3h	0.0153154	0.602801	292	0.97714
GTEx_Breast_Mammary_Tissue_SKBR3_celastrol_1.11um_24h	0.0152502	0.602373	292	0.97714
GTEx_Breast_Mammary_Tissue_SKBR3_CGP.60474_3.33um_3h.1	0.015309	0.602759	292	0.97714
GTEx_Brain_Hippocampus_MNEU.E_AZ.628_0.04um_24h	0.0232188	0.601823	126	0.97714
GTEx_Brain_Hypothalamus_MNEU.E_CGP.60474_0.12um_24h	0.0242115	0.603095	119	0.97714
GTEx_Brain_Hypothalamus_MNEU.E_dinaciclib_0.37um_24h	0.024037	0.602369	119	0.97714
GTEx_Brain_Nucleus_accumbens_basal_ganglia_MNEU.E_TPCA.1_10.0um_24h	0.0197166	0.60304	178	0.97714
GTEx_Brain_Anterior_cingulate_cortex_BA24_NEU_fludarabine_10É M_24h	0.0215088	0.60271	149	0.97714
GTEx_Brain_Anterior_cingulate_cortex_BA24_NEU_BRD.K55612480_10É M_24h	0.0214807	0.602579	149	0.97714
GTEx_Brain_Anterior_cingulate_cortex_BA24_NEU_BRD.K07516181_10É M_24h	0.0216467	0.603354	149	0.97714
GTEx_Brain_Anterior_cingulate_cortex_BA24_NEU_luzindole_10É M_24h	0.0216812	0.603514	149	0.97714
GTEx_Brain_Anterior_cingulate_cortex_BA24_NEU_BRD.A86146706_10É M_6h	0.0214163	0.602278	149	0.97714
GTEx_Brain_Caudate_basal_ganglia_NEU_tofacitinib_10É M_24h	0.0181817	0.602087	205	0.97714
GTEx_Brain_Caudate_basal_ganglia_NEU_BRD.K88542532_10É M_24h	0.0183311	0.602907	205	0.97714
GTEx_Brain_Caudate_basal_ganglia_NEU_BRD.K59341874_10É M_24h	0.0183642	0.603089	205	0.97714
GTEx_Brain_Caudate_basal_ganglia_NEU_BRD.K63903580_10É M_24h	0.0182054	0.602217	205	0.97714
GTEx_Brain_Caudate_basal_ganglia_NEU_BRD.K77629773_10É M_24h	0.0183412	0.602962	205	0.97714
GTEx_Brain_Cerebellar_Hemisphere_NEU_SKF.89976A_10É M_24h	0.0162476	0.602462	258	0.97714
GTEx_Brain_Cerebellar_Hemisphere_NEU_ouabain_10É M_24h	0.0164197	0.603523	258	0.97714
GTEx_Brain_Cerebellar_Hemisphere_NEU_dopamine_10É M_24h.2	0.0162052	0.6022	258	0.97714
GTEx_Brain_Cerebellar_Hemisphere_NEU_aminobenztropine_10É M_6h	0.0162298	0.602352	258	0.97714
GTEx_Brain_Cerebellar_Hemisphere_NEU_BRD.K76941385_10É M_6h	0.0162261	0.60233	258	0.97714
GTEx_Brain_Cerebellum_NEU_rottlerin_10É M_6h	0.0138884	0.603433	359	0.97714
GTEx_Brain_Cortex_NEU_BRD.K73418978_10É M_24h	0.0171188	0.601883	230	0.97714
GTEx_Brain_Cortex_NEU_BRD.K61627029_10É M_24h	0.0174056	0.603552	230	0.97714
GTEx_Brain_Cortex_NEU_BRD.A06779035_10É M_24h	0.0172434	0.602608	230	0.97714
GTEx_Brain_Cortex_NEU_6.nitronorepinephrine_10É M_6h	0.0172123	0.602427	230	0.97714
GTEx_Brain_Frontal_Cortex_BA9_NEU_RAN.29_10É M_24h	0.0199669	0.601967	170	0.97714
GTEx_Brain_Frontal_Cortex_BA9_NEU_BRD.A74767450_10É M_24h	0.0199535	0.6019	170	0.97714
GTEx_Brain_Hippocampus_NEU_BRD.K91671201_10É M_24h	0.0236178	0.603533	126	0.97714
GTEx_Brain_Hippocampus_NEU_ALW.II.38.3_10É M_24h	0.0235939	0.603431	126	0.97714
GTEx_Brain_Hippocampus_NEU_BRD.K91701366_10É M_24h	0.0232608	0.602003	126	0.97714
GTEx_Brain_Hippocampus_NEU_geranylgeraniol_10É M_24h.1	0.0234798	0.602942	126	0.97714
GTEx_Brain_Hypothalamus_NEU_BRD.K41700431_10É M_24h	0.0240691	0.602502	119	0.97714
GTEx_Brain_Nucleus_accumbens_basal_ganglia_NEU_BRD.K02223034_10É M_24h	0.019598	0.602434	178	0.97714
GTEx_Brain_Nucleus_accumbens_basal_ganglia_NEU_KN.93_10É M_24h	0.019507	0.601969	178	0.97714
GTEx_Brain_Nucleus_accumbens_basal_ganglia_NEU_BRD.K09887211_10É M_6h	0.0195539	0.602209	178	0.97714
GTEx_Brain_Putamen_basal_ganglia_NEU_VU.0418946.1_10É M_24h	0.0208872	0.60308	159	0.97714
GTEx_Brain_Putamen_basal_ganglia_NEU_7.8.dihydro.L.biopterin_10É M_24h	0.0208849	0.603069	159	0.97714
GTEx_Brain_Putamen_basal_ganglia_NEU_BRD.K70200040_10É M_24h	0.0209103	0.603191	159	0.97714
GTEx_Brain_Putamen_basal_ganglia_NEU_BRD.K40167599_10É M_6h	0.0208468	0.602885	159	0.97714
GTEx_Brain_Putamen_basal_ganglia_NEU_BRD.K91614993_10É M_6h	0.0208296	0.602802	159	0.97714
GTEx_Brain_Putamen_basal_ganglia_NEU_BG.1029_10É M_6h	0.0207744	0.602536	159	0.97714
GTEx_Brain_Anterior_cingulate_cortex_BA24_NEU_FR.180204_10.0um_24h	0.0216013	0.603142	149	0.97714
GTEx_Brain_Anterior_cingulate_cortex_BA24_NEU_ACY.1215_0.04um_24h	0.0214109	0.602252	149	0.97714
GTEx_Brain_Anterior_cingulate_cortex_BA24_NEU_dasatinib_0.12um_24h.1	0.0213265	0.601858	149	0.97714
GTEx_Brain_Caudate_basal_ganglia_NEU_GSK.1059615_10.0um_24h	0.0182392	0.602402	205	0.97714
GTEx_Brain_Cerebellar_Hemisphere_NEU_tivozanib_3.33um_24h	0.0163751	0.603248	258	0.97714
GTEx_Brain_Cerebellar_Hemisphere_NEU_KIN001.266_0.12um_24h	0.0163853	0.603311	258	0.97714
GTEx_Brain_Cerebellar_Hemisphere_NEU_SB.203580_3.33um_24h	0.0161624	0.601936	258	0.97714
GTEx_Brain_Cerebellum_NEU_PF.04217903_0.37um_24h	0.0138932	0.603468	359	0.97714
GTEx_Brain_Cerebellum_NEU_vandetanib_1.11um_24h	0.0136612	0.601778	359	0.97714
GTEx_Brain_Cerebellum_NEU_BX.795_0.12um_24h	0.0137167	0.602182	359	0.97714
GTEx_Brain_Cortex_NEU_BMS.777607_0.12um_24h	0.0172078	0.602401	230	0.97714
GTEx_Brain_Cortex_NEU_SYK.inhibitor_0.12um_24h	0.0173972	0.603503	230	0.97714
GTEx_Brain_Frontal_Cortex_BA9_NEU_dasatinib_3.33um_24h.2	0.0201489	0.602876	170	0.97714
GTEx_Brain_Frontal_Cortex_BA9_NEU_RAF.265_0.12um_24h	0.0202246	0.603254	170	0.97714
GTEx_Brain_Hippocampus_NEU_NPK76.II.72.1_1.11um_24h	0.0234138	0.602659	126	0.97714
GTEx_Brain_Hippocampus_NEU_GDC.0879_3.33um_24h	0.0236268	0.603572	126	0.97714
GTEx_Brain_Hypothalamus_NEU_pazopanib_10.0um_24h	0.0239053	0.60182	119	0.97714
GTEx_Brain_Hypothalamus_NEU_AZ.20_0.12um_24h	0.0242756	0.603362	119	0.97714
GTEx_Brain_Hypothalamus_NEU_AZD.7762_1.11um_24h	0.0242472	0.603244	119	0.97714
GTEx_Brain_Hypothalamus_NEU_PF.573228_1.11um_24h	0.0242614	0.603303	119	0.97714
GTEx_Brain_Nucleus_accumbens_basal_ganglia_NEU_dasatinib_0.12um_24h.1	0.0195437	0.602157	178	0.97714
GTEx_Brain_Putamen_basal_ganglia_NEU_EX.527_3.33um_24h	0.0207207	0.602277	159	0.97714
GTEx_Brain_Anterior_cingulate_cortex_BA24_NPC_LY.165163_10É M_24h	0.0215687	0.602989	149	0.97714
GTEx_Brain_Anterior_cingulate_cortex_BA24_NPC_BRD.K63455741_10É M_24h	0.0214653	0.602507	149	0.97714
GTEx_Brain_Caudate_basal_ganglia_NPC_SKF.83959_10É M_24h	0.0181747	0.602048	205	0.97714
GTEx_Brain_Cerebellar_Hemisphere_NPC_metaxalone_10É M_24h	0.0164059	0.603438	258	0.97714
GTEx_Brain_Cerebellar_Hemisphere_NPC_nizatidine_10É M_24h	0.0163638	0.603178	258	0.97714
GTEx_Brain_Cerebellar_Hemisphere_NPC_UB.165_10É M_24h	0.0163479	0.60308	258	0.97714
GTEx_Brain_Cerebellar_Hemisphere_NPC_DMeOB_10É M_24h	0.0163884	0.60333	258	0.97714
GTEx_Brain_Cerebellum_NPC_BRD.A96272097_10É M_24h	0.0137639	0.602526	359	0.97714
GTEx_Brain_Cerebellum_NPC_BRD.K86631041_10É M_24h	0.0136844	0.601947	359	0.97714
GTEx_Brain_Cerebellum_NPC_motesanib_10É M_24h	0.0138321	0.603023	359	0.97714
GTEx_Brain_Cerebellum_NPC_JNJ.26481585_10É M_24h	0.0137249	0.602242	359	0.97714
GTEx_Brain_Cerebellum_NPC_NGB.2904_10É M_24h	0.013787	0.602695	359	0.97714
GTEx_Brain_Cerebellum_NPC_BD.1047_10É M_24h	0.0137691	0.602564	359	0.97714
GTEx_Brain_Cerebellum_NPC_BRD.K28841686_10É M_24h	0.0138872	0.603424	359	0.97714
GTEx_Brain_Cerebellum_NPC_bisindolylmaleimide_10É M_24h	0.0137769	0.602621	359	0.97714
GTEx_Brain_Cortex_NPC_BRD.K41429297_10É M_24h	0.0173553	0.603259	230	0.97714
GTEx_Brain_Cortex_NPC_BRD.K54822214_10É M_24h	0.0173854	0.603434	230	0.97714
GTEx_Brain_Cortex_NPC_ricinine_10É M_24h	0.0172118	0.602424	230	0.97714
GTEx_Brain_Cortex_NPC_LY.320135_10É M_24h	0.0171669	0.602163	230	0.97714
GTEx_Brain_Cortex_NPC_BRD.A98777808_10É M_24h	0.0173427	0.603186	230	0.97714
GTEx_Brain_Cortex_NPC_BRD.K16782389_10É M_24h	0.017376	0.60338	230	0.97714
GTEx_Brain_Cortex_NPC_salsoline_10É M_6h	0.0173521	0.60324	230	0.97714
GTEx_Brain_Frontal_Cortex_BA9_NPC_3.6.dimethoxyflavone_10É M_24h	0.0200774	0.602519	170	0.97714
GTEx_Brain_Frontal_Cortex_BA9_NPC_BRD.K27720649_10É M_24h	0.0202173	0.603217	170	0.97714
GTEx_Brain_Frontal_Cortex_BA9_NPC_BRD.K38024133_10É M_24h	0.0201391	0.602827	170	0.97714
GTEx_Brain_Hippocampus_NPC_BRD.K58070753_10É M_24h	0.0235878	0.603405	126	0.97714
GTEx_Brain_Hippocampus_NPC_BRD.K59460069_10É M_24h	0.0233509	0.602389	126	0.97714
GTEx_Brain_Hippocampus_NPC_rottlerin_10É M_24h	0.0234708	0.602903	126	0.97714
GTEx_Brain_Hippocampus_NPC_apigenin_10É M_24h.2	0.0234048	0.602621	126	0.97714
GTEx_Brain_Hippocampus_NPC_RTI.55_10É M_24h	0.0233238	0.602273	126	0.97714
GTEx_Brain_Hippocampus_NPC_apigenin_10É M_6h	0.0235608	0.603289	126	0.97714
GTEx_Brain_Hippocampus_NPC_doconexent_10É M_6h	0.0233928	0.602569	126	0.97714
GTEx_Brain_Hippocampus_NPC_tomelukast_10É M_6h	0.0233298	0.602299	126	0.97714
GTEx_Brain_Hypothalamus_NPC_BRD.K76052538_10É M_24h	0.024281	0.603385	119	0.97714
GTEx_Brain_Hypothalamus_NPC_orantinib_10É M_24h	0.0239694	0.602087	119	0.97714
GTEx_Brain_Hypothalamus_NPC_bromocriptine_10É M_24h.1	0.0242685	0.603333	119	0.97714
GTEx_Brain_Hypothalamus_NPC_geldanamycin_3É M_24h	0.0242721	0.603347	119	0.97714
GTEx_Brain_Hypothalamus_NPC_paxilline_10É M_24h	0.0241724	0.602932	119	0.97714
GTEx_Brain_Nucleus_accumbens_basal_ganglia_NPC_BRD.A95820578_10É M_24h	0.0195384	0.60213	178	0.97714
GTEx_Brain_Nucleus_accumbens_basal_ganglia_NPC_BRD.K12482929_10É M_6h	0.0197241	0.603078	178	0.97714
GTEx_Brain_Putamen_basal_ganglia_NPC_finasteride_10É M_24h	0.0206834	0.602096	159	0.97714
GTEx_Brain_Putamen_basal_ganglia_NPC_LFM.A13_10É M_24h	0.0207841	0.602583	159	0.97714
GTEx_Brain_Putamen_basal_ganglia_NPC_BRD.K16827616_10É M_24h	0.0206684	0.602024	159	0.97714
GTEx_Brain_Putamen_basal_ganglia_NPC_15.delta.prostaglandin.j2_10É M_6h	0.0206445	0.601909	159	0.97714
GTEx_Brain_Anterior_cingulate_cortex_BA24_NPC_BIX.02189_0.37um_24h	0.0215596	0.602947	149	0.97714
GTEx_Brain_Anterior_cingulate_cortex_BA24_NPC_GSK.429286A_0.12um_24h	0.0213691	0.602058	149	0.97714
GTEx_Brain_Anterior_cingulate_cortex_BA24_NPC_aurora.a.inhibitor.i_0.37um_24h	0.0215288	0.602803	149	0.97714
GTEx_Brain_Anterior_cingulate_cortex_BA24_NPC_alpelisib_0.25um_6h.1	0.0213558	0.601995	149	0.97714
GTEx_Brain_Caudate_basal_ganglia_NPC_olaparib_3.33um_24h	0.0182061	0.602221	205	0.97714
GTEx_Brain_Caudate_basal_ganglia_NPC_aurora.a.inhibitor.i_1.11um_24h	0.0184241	0.603417	205	0.97714
GTEx_Brain_Cerebellar_Hemisphere_NPC_KIN001.242_10.0um_24h	0.0162688	0.602593	258	0.97714
GTEx_Brain_Cerebellar_Hemisphere_NPC_ZM.447439_0.12um_24h	0.0161561	0.601898	258	0.97714
GTEx_Brain_Cerebellum_NPC_GSK.1059615_3.33um_24h.3	0.0137258	0.602249	359	0.97714
GTEx_Brain_Cerebellum_NPC_vorinostat_1.0um_6h	0.0138437	0.603107	359	0.97714
GTEx_Brain_Cortex_NPC_GSK.461364_0.12um_24h	0.0172039	0.602378	230	0.97714
GTEx_Brain_Frontal_Cortex_BA9_NPC_GSK.J4_0.37um_24h	0.0202771	0.603516	170	0.97714
GTEx_Brain_Frontal_Cortex_BA9_NPC_TAK.715_0.37um_24h	0.0200047	0.602156	170	0.97714
GTEx_Brain_Frontal_Cortex_BA9_NPC_alectinib_0.12um_24h	0.0202624	0.603442	170	0.97714
GTEx_Brain_Frontal_Cortex_BA9_NPC_JNK.IN.5A_0.37um_24h	0.0199437	0.601851	170	0.97714
GTEx_Brain_Hippocampus_NPC_BRD.K73261812_1.7um_6h.1	0.0232069	0.601772	126	0.97714
GTEx_Brain_Hypothalamus_NPC_vandetanib_3.33um_24h	0.0240264	0.602324	119	0.97714
GTEx_Brain_Putamen_basal_ganglia_NPC_ACY.1215_3.33um_24h	0.0207669	0.6025	159	0.97714
GTEx_Brain_Anterior_cingulate_cortex_BA24_NPC.CAS9_PF.03758309_10.0um_24h	0.021449	0.60243	149	0.97714
GTEx_Brain_Cerebellar_Hemisphere_NPC.CAS9_olaparib_0.12um_24h.1	0.0163273	0.602953	258	0.97714
GTEx_Brain_Cerebellum_NPC.CAS9_tivozanib_0.04um_24h	0.0136641	0.601799	359	0.97714
GTEx_Brain_Cerebellum_NPC.CAS9_I.BET.151_0.37um_24h	0.013785	0.60268	359	0.97714
GTEx_Brain_Cortex_NPC.CAS9_rigosertib_0.37um_24h	0.0173489	0.603222	230	0.97714
GTEx_Brain_Frontal_Cortex_BA9_NPC.CAS9_CC.401_0.04um_24h	0.0201098	0.60268	170	0.97714
GTEx_Brain_Hippocampus_NPC.CAS9_UNC.669_1.11um_24h	0.0235384	0.603193	126	0.97714
GTEx_Brain_Hippocampus_NPC.CAS9_NU.7026_10.0um_24h	0.0235908	0.603418	126	0.97714
GTEx_Brain_Hypothalamus_NPC.CAS9_UNC.1215_0.12um_24h	0.0243077	0.603496	119	0.97714
GTEx_Brain_Nucleus_accumbens_basal_ganglia_NPC.CAS9_BS.181_1.11um_24h	0.0194719	0.601789	178	0.97714
GTEx_Brain_Putamen_basal_ganglia_NPC.CAS9_IOX2_0.12um_24h	0.0207311	0.602327	159	0.97714
GTEx_Brain_Putamen_basal_ganglia_NPC.CAS9_resveratrol_0.37um_24h	0.0206221	0.601801	159	0.97714
GTEx_Brain_Putamen_basal_ganglia_NPC.CAS9_SYK.inhibitor_10.0um_24h	0.020814	0.602727	159	0.97714
GTEx_Brain_Anterior_cingulate_cortex_BA24_NPC.TAK_tivantinib_3.33um_24h	0.0216086	0.603176	149	0.97714
GTEx_Brain_Anterior_cingulate_cortex_BA24_NPC.TAK_NVP.BHG712_0.12um_24h	0.0216521	0.603379	149	0.97714
GTEx_Brain_Caudate_basal_ganglia_NPC.TAK_SAR.245409_0.12um_24h	0.0182346	0.602377	205	0.97714
GTEx_Brain_Caudate_basal_ganglia_NPC.TAK_SB.939_0.37um_24h	0.0184502	0.603561	205	0.97714
GTEx_Brain_Caudate_basal_ganglia_NPC.TAK_GSK.429286A_0.04um_24h	0.0182319	0.602362	205	0.97714
GTEx_Brain_Caudate_basal_ganglia_NPC.TAK_I.BET.762_1.0um_6h.1	0.0183774	0.603161	205	0.97714
GTEx_Brain_Caudate_basal_ganglia_NPC.TAK_bafilomycina1_0.05um_6h.1	0.0183085	0.602783	205	0.97714
GTEx_Brain_Cerebellar_Hemisphere_NPC.TAK_JNK.IN.5A_3.33um_24h	0.0161369	0.601779	258	0.97714
GTEx_Brain_Cerebellum_NPC.TAK_belinostat_0.04um_24h	0.0138562	0.603199	359	0.97714
GTEx_Brain_Cerebellum_NPC.TAK_GSK.1059615_10.0um_24h.3	0.0137657	0.602539	359	0.97714
GTEx_Brain_Cortex_NPC.TAK_GSK.J4_10.0um_24h	0.0173136	0.603017	230	0.97714
GTEx_Brain_Frontal_Cortex_BA9_NPC.TAK_ibrutinib_0.37um_24h	0.0199363	0.601814	170	0.97714
GTEx_Brain_Frontal_Cortex_BA9_NPC.TAK_idelalisib_0.37um_24h	0.0200976	0.60262	170	0.97714
GTEx_Brain_Frontal_Cortex_BA9_NPC.TAK_iniparib_0.12um_24h	0.0200817	0.60254	170	0.97714
GTEx_Brain_Frontal_Cortex_BA9_NPC.TAK_tanespimycin_10.0um_24h.2	0.0200799	0.602531	170	0.97714
GTEx_Brain_Frontal_Cortex_BA9_NPC.TAK_epz.5676_10.0um_6h.2	0.0201208	0.602735	170	0.97714
GTEx_Brain_Hypothalamus_NPC.TAK_AGK.2_0.37um_24h	0.0239801	0.602132	119	0.97714
GTEx_Brain_Hypothalamus_NPC.TAK_ischemin_0.04um_24h	0.0241154	0.602695	119	0.97714
GTEx_Brain_Nucleus_accumbens_basal_ganglia_NPC.TAK_JNJ.38877605_10.0um_24h	0.0197336	0.603127	178	0.97714
GTEx_Brain_Putamen_basal_ganglia_NPC.TAK_HG.9.91.01_0.12um_24h	0.0209327	0.603299	159	0.97714
GTEx_Brain_Putamen_basal_ganglia_NPC.TAK_SB.525334_0.37um_24h	0.0206923	0.60214	159	0.97714
GTEx_Colon_Sigmoid_AGS_tivozanib_10É M_6h	0.0154701	0.603464	290	0.97714
GTEx_Colon_Sigmoid_CL34_LE.135_20É M_6h	0.0153168	0.602462	290	0.97714
GTEx_Colon_Sigmoid_CL34_SU.11652_10É M_6h	0.0152194	0.601824	290	0.97714
GTEx_Colon_Transverse_CL34_BMS.641988_10É M_6h	0.0152139	0.603504	300	0.97714
GTEx_Small_Intestine_Terminal_Ileum_HT115_etomoxir_90É M_6h	0.0214168	0.603298	152	0.97714
GTEx_Colon_Sigmoid_HT29_scriptaid_10É M_6h	0.0154723	0.603479	290	0.97714
GTEx_Colon_Sigmoid_HT29_BRD.K53539078_5É M_24h	0.0152665	0.602133	290	0.97714
GTEx_Colon_Sigmoid_HT29_BRD.K82276260_5É M_24h	0.0154275	0.603186	290	0.97714
GTEx_Colon_Sigmoid_HT29_BRD.K87790979_5É M_24h	0.0154518	0.603344	290	0.97714
GTEx_Colon_Sigmoid_HT29_BRD.K32301393_5É M_24h	0.0153235	0.602505	290	0.97714
GTEx_Colon_Sigmoid_HT29_BRD.K32388810_5É M_24h	0.0153869	0.602921	290	0.97714
GTEx_Colon_Sigmoid_HT29_BRD.K51471107_5É M_24h	0.0153099	0.602417	290	0.97714
GTEx_Colon_Sigmoid_HT29_BRD.K56367200_5É M_24h	0.0153399	0.602613	290	0.97714
GTEx_Colon_Sigmoid_HT29_BRD.K34834946_5É M_24h	0.0153326	0.602565	290	0.97714
GTEx_Colon_Sigmoid_HT29_BRD.K02427049_5É M_24h	0.01525	0.602025	290	0.97714
GTEx_Colon_Sigmoid_HT29_BRD.K39896319_5É M_24h	0.0154369	0.603247	290	0.97714
GTEx_Colon_Sigmoid_HT29_BRD.K52688277_5É M_24h	0.0154144	0.6031	290	0.97714
GTEx_Colon_Sigmoid_HT29_BRD.K63211577_5É M_24h	0.0154821	0.603543	290	0.97714
GTEx_Colon_Sigmoid_HT29_BRD.K60212338_10É M_24h	0.0153046	0.602382	290	0.97714
GTEx_Colon_Sigmoid_HT29_BRD.K73276569_10É M_24h	0.0153236	0.602506	290	0.97714
GTEx_Colon_Transverse_HT29_BRD.K79251086_10É M_6h	0.0151451	0.603047	300	0.97714
GTEx_Colon_Transverse_HT29_BRD.K91063002_5É M_24h	0.0150585	0.602471	300	0.97714
GTEx_Colon_Transverse_HT29_BRD.K51339020_5É M_24h	0.0149612	0.601823	300	0.97714
GTEx_Colon_Transverse_HT29_BRD.K19288011_5É M_24h	0.0150156	0.602185	300	0.97714
GTEx_Colon_Transverse_HT29_BRD.K38797319_5É M_24h	0.0151928	0.603364	300	0.97714
GTEx_Colon_Transverse_HT29_BRD.K25989885_5É M_24h	0.0149809	0.601954	300	0.97714
GTEx_Colon_Transverse_HT29_BRD.K40813780_5É M_24h	0.0150313	0.60229	300	0.97714
GTEx_Colon_Transverse_HT29_BRD.K10804522_5É M_24h	0.0150111	0.602155	300	0.97714
GTEx_Colon_Transverse_HT29_BRD.K91053205_5É M_24h	0.0151441	0.60304	300	0.97714
GTEx_Colon_Transverse_HT29_BRD.K77433548_5É M_24h	0.0151103	0.602815	300	0.97714
GTEx_Colon_Transverse_HT29_BRD.K54092557_5É M_24h	0.015167	0.603192	300	0.97714
GTEx_Small_Intestine_Terminal_Ileum_HT29_BRD.K98896788_10É M_6h	0.0213903	0.603174	152	0.97714
GTEx_Small_Intestine_Terminal_Ileum_HT29_STK.222600_10É M_6h.1	0.021427	0.603347	152	0.97714
GTEx_Small_Intestine_Terminal_Ileum_HT29_esculin_10É M_6h	0.0212254	0.602396	152	0.97714
GTEx_Small_Intestine_Terminal_Ileum_HT29_BRD.K13860832_5É M_24h	0.0214595	0.6035	152	0.97714
GTEx_Small_Intestine_Terminal_Ileum_HT29_BRD.K87878143_5É M_24h	0.0212972	0.602734	152	0.97714
GTEx_Small_Intestine_Terminal_Ileum_HT29_BRD.K63072081_5É M_24h	0.0213655	0.603057	152	0.97714
GTEx_Small_Intestine_Terminal_Ileum_HT29_BRD.K65426421_5É M_24h	0.0212032	0.602291	152	0.97714
GTEx_Colon_Sigmoid_HT29_VX.745_0.12um_24h	0.0153944	0.60297	290	0.97714
GTEx_Colon_Sigmoid_HT29_fentiazac_0.04um_24h	0.0152297	0.601892	290	0.97714
GTEx_Colon_Sigmoid_HT29_CYT.997_0.04um_24h	0.0153102	0.602418	290	0.97714
GTEx_Colon_Sigmoid_HT29_2.iminobiotin_1.11um_24h	0.0153385	0.602603	290	0.97714
GTEx_Colon_Sigmoid_HT29_methazolamide_0.12um_24h	0.0154834	0.603551	290	0.97714
GTEx_Colon_Sigmoid_HT29_acarbose_0.12um_24h	0.0153883	0.602929	290	0.97714
GTEx_Colon_Sigmoid_HT29_NSC.4644_0.06um_24h	0.0153468	0.602658	290	0.97714
GTEx_Colon_Sigmoid_HT29_miglitol_0.12um_24h	0.015295	0.602319	290	0.97714
GTEx_Colon_Sigmoid_HT29_JTE.907_1.11um_24h	0.0154044	0.603035	290	0.97714
GTEx_Colon_Sigmoid_HT29_semaxanib_0.37um_24h	0.0153936	0.602964	290	0.97714
GTEx_Colon_Sigmoid_HT29_bortezomib_20.0um_24h.213	0.0154472	0.603315	290	0.97714
GTEx_Colon_Sigmoid_HT29_MG.132_20.0um_24h.236	0.0154824	0.603545	290	0.97714
GTEx_Colon_Sigmoid_HT29_bortezomib_20.0um_24h.237	0.0154258	0.603175	290	0.97714
GTEx_Colon_Sigmoid_HT29_dazoxiben_1.11um_24h	0.015399	0.602999	290	0.97714
GTEx_Colon_Sigmoid_HT29_SGI.1776_0.12um_24h.1	0.0153156	0.602454	290	0.97714
GTEx_Colon_Sigmoid_HT29_metformin_0.12um_24h	0.0153476	0.602663	290	0.97714
GTEx_Colon_Sigmoid_HT29_hesperidin_3.33um_24h	0.0154694	0.603459	290	0.97714
GTEx_Colon_Transverse_HT29_SB.525334_1.11um_24h	0.0150205	0.602218	300	0.97714
GTEx_Colon_Transverse_HT29_A.769662_3.33um_24h	0.0151057	0.602784	300	0.97714
GTEx_Colon_Transverse_HT29_tolperisone_1.11um_24h	0.0150515	0.602424	300	0.97714
GTEx_Colon_Transverse_HT29_bortezomib_20.0um_24h.14	0.0151844	0.603308	300	0.97714
GTEx_Colon_Transverse_HT29_argatroban_0.37um_24h	0.0150018	0.602093	300	0.97714
GTEx_Colon_Transverse_HT29_granisetron_0.12um_24h	0.0150683	0.602536	300	0.97714
GTEx_Colon_Transverse_HT29_ritonavir_0.12um_24h	0.0150686	0.602538	300	0.97714
GTEx_Colon_Transverse_HT29_felbamate_0.37um_24h	0.0149586	0.601806	300	0.97714
GTEx_Colon_Transverse_HT29_alaproclate_0.04um_24h	0.0151121	0.602827	300	0.97714
GTEx_Colon_Transverse_HT29_LY.2228820_0.04um_24h	0.0151831	0.603299	300	0.97714
GTEx_Colon_Transverse_HT29_lonafarnib_10.0um_24h	0.0150492	0.602409	300	0.97714
GTEx_Colon_Transverse_HT29_aphidicolin_3.33um_24h	0.015018	0.602201	300	0.97714
GTEx_Colon_Transverse_HT29_sarsagenin_0.02um_24h	0.0151558	0.603118	300	0.97714
GTEx_Colon_Transverse_HT29_ursodeoxycholyltaurine_1.11um_24h	0.0150904	0.602683	300	0.97714
GTEx_Colon_Transverse_HT29_delivert_1.11um_24h	0.0151442	0.603041	300	0.97714
GTEx_Colon_Transverse_HT29_ACY.1215_10.0um_24h.1	0.0152045	0.603442	300	0.97714
GTEx_Colon_Transverse_HT29_MG.132_20.0um_24h.229	0.0150321	0.602295	300	0.97714
GTEx_Colon_Transverse_HT29_almitrine_0.12um_24h	0.0152238	0.60357	300	0.97714
GTEx_Colon_Transverse_HT29_amsacrine_3.33um_24h	0.0150475	0.602397	300	0.97714
GTEx_Colon_Transverse_HT29_trimetazidine_10.0um_24h	0.015205	0.603445	300	0.97714
GTEx_Colon_Transverse_HT29_capecitabine_0.12um_24h	0.0150075	0.602131	300	0.97714
GTEx_Colon_Transverse_HT29_AGP.103_0.12um_24h	0.0151255	0.602916	300	0.97714
GTEx_Small_Intestine_Terminal_Ileum_HT29_estriol_10.0um_24h	0.0211331	0.60196	152	0.97714
GTEx_Small_Intestine_Terminal_Ileum_HT29_ivabradine_1.11um_24h	0.0213391	0.602932	152	0.97714
GTEx_Small_Intestine_Terminal_Ileum_HT29_balicatib_0.12um_24h	0.0212955	0.602726	152	0.97714
GTEx_Small_Intestine_Terminal_Ileum_HT29_andarine_1.11um_24h	0.0211741	0.602154	152	0.97714
GTEx_Small_Intestine_Terminal_Ileum_HT29_cevimeline_0.04um_24h	0.021292	0.60271	152	0.97714
GTEx_Small_Intestine_Terminal_Ileum_HT29_cobimetinib_0.04um_24h	0.0211724	0.602146	152	0.97714
GTEx_Small_Intestine_Terminal_Ileum_HT29_KW.2478_1.11um_24h	0.0212733	0.602622	152	0.97714
GTEx_Small_Intestine_Terminal_Ileum_HT29_AZD.8330_0.37um_24h.1	0.0212579	0.602549	152	0.97714
GTEx_Small_Intestine_Terminal_Ileum_HT29_romidepsin_0.04um_24h	0.021187	0.602215	152	0.97714
GTEx_Small_Intestine_Terminal_Ileum_HT29_AVN.944_1.11um_24h	0.0211622	0.602098	152	0.97714
GTEx_Small_Intestine_Terminal_Ileum_HT29_telotristat_10.0um_24h	0.0212767	0.602638	152	0.97714
GTEx_Small_Intestine_Terminal_Ileum_HT29_bortezomib_20.0um_24h.236	0.0211759	0.602162	152	0.97714
GTEx_Small_Intestine_Terminal_Ileum_HT29_BAY.87.2243_10.0um_24h	0.0211759	0.602162	152	0.97714
GTEx_Small_Intestine_Terminal_Ileum_HT29_bisoprolol_1.11um_24h	0.0211964	0.602259	152	0.97714
GTEx_Small_Intestine_Terminal_Ileum_HT29_carbimazole_3.33um_24h	0.0211169	0.601884	152	0.97714
GTEx_Colon_Sigmoid_LOVO_orantinib_5É M_6h	0.0152346	0.601924	290	0.97714
GTEx_Colon_Transverse_LOVO_chaetocin_100nM_6h	0.0151061	0.602787	300	0.97714
GTEx_Colon_Transverse_MDST8_BMS.641988_10É M_6h	0.0152167	0.603522	300	0.97714
GTEx_Colon_Sigmoid_SNU1040_cerulenin_40É M_6h	0.0154291	0.603196	290	0.97714
GTEx_Small_Intestine_Terminal_Ileum_SNU1040_LY.2183240_10É M_6h	0.0212972	0.602735	152	0.97714
GTEx_Small_Intestine_Terminal_Ileum_SNUC4_teniposide_1É M_6h	0.0213587	0.603025	152	0.97714
GTEx_Small_Intestine_Terminal_Ileum_SNUC4_Gly.Gly.PALO_80É M_6h	0.0213262	0.602871	152	0.97714
GTEx_Small_Intestine_Terminal_Ileum_SNUC4_dalcetrapib_80É M_6h	0.0213741	0.603097	152	0.97714
GTEx_Small_Intestine_Terminal_Ileum_SNUC5_forskolin_10É M_6h	0.0211161	0.60188	152	0.97714
GTEx_Small_Intestine_Terminal_Ileum_SW480_TH02453.036.P1_10É M_6h	0.0214031	0.603234	152	0.97714
GTEx_Cells_EBV-transformed_lymphocytes_CD34_KIN001.244_0.37um_24h	0.0212754	0.6033	154	0.97714
GTEx_Cells_EBV-transformed_lymphocytes_CD34_MLN.0128_0.37um_24h	0.0213239	0.60353	154	0.97714
GTEx_Cells_EBV-transformed_lymphocytes_CD34_dasatinib_10.0um_24h.2	0.021093	0.602434	154	0.97714
GTEx_Spleen_CD34_belinostat_0.37um_24h	0.0161806	0.602244	259	0.97714
GTEx_Spleen_CD34_chelerythrine_1.11um_24h	0.0160991	0.60174	259	0.97714
GTEx_Whole_Blood_CD34_MK.1775_1.11um_24h	0.012779	0.602274	414	0.97714
GTEx_Whole_Blood_JURKAT_COL.3_3É M_24h.1	0.0127752	0.602245	414	0.97714
GTEx_Cells_EBV-transformed_lymphocytes_JURKAT_KIN001.244_0.37um_24h	0.0209501	0.601755	154	0.97714
GTEx_Whole_Blood_JURKAT_NVP.BGJ398_3.33um_24h	0.0128531	0.602854	414	0.97714
GTEx_Whole_Blood_NOMO1_BO2.inhibits.RAD51_40É M_6h	0.0128431	0.602776	414	0.97714
GTEx_Whole_Blood_NOMO1_ARG.CSC.91_10É M_6h	0.0128798	0.603063	414	0.97714
GTEx_Spleen_THP1_BRD.A24054354_10É M_6h	0.016273	0.602815	259	0.97714
GTEx_Spleen_THP1_MK.2206_10É M_6h	0.0162795	0.602855	259	0.97714
GTEx_Spleen_U937_BRD.A72796238_10É M_24h	0.0162806	0.602862	259	0.97714
GTEx_Spleen_U937_AS.605240_10É M_6h	0.0161523	0.602069	259	0.97714
GTEx_Whole_Blood_U937_BRD.K65971331_500nM_24h	0.012827	0.60265	414	0.97714
GTEx_Whole_Blood_WSUDLCL2_CAY.10594_20É M_6h	0.0127791	0.602275	414	0.97714
GTEx_Liver_HEPG2_BRD.K15293421_10É M_6h	0.0194576	0.602281	180	0.97714
GTEx_Liver_HEPG2_vorinostat_10É M_6h.7	0.0195496	0.602755	180	0.97714
GTEx_Liver_HEPG2_MDL.29951_10É M_6h.1	0.0196932	0.603492	180	0.97714
GTEx_Liver_HEPG2_spiperone_10É M_6h.1	0.0196453	0.603246	180	0.97714
GTEx_Liver_HEPG2_CGP.53353_10É M_6h	0.0193907	0.601937	180	0.97714
GTEx_Liver_HEPG2_BRD.K84245233_3É M_24h	0.0196119	0.603074	180	0.97714
GTEx_Liver_HEPG2_tamoxifen_0.04É M_24h.1	0.0197065	0.603561	180	0.97714
GTEx_Liver_HEPG2_CHIR.99021_0.04um_24h	0.0194041	0.602006	180	0.97714
GTEx_Liver_HEPG2_BMS.509744_3.33um_24h	0.019598	0.603003	180	0.97714
GTEx_Liver_HEPG2_UNC.669_0.37um_24h	0.0193845	0.601906	180	0.97714
GTEx_Liver_PHH_fexofenadine_10É M_24h	0.0196345	0.603191	180	0.97714
GTEx_Liver_PHH_podophyllotoxin_10É M_24h	0.0193614	0.601787	180	0.97714
GTEx_Lung_A549_ST.638_10É M_6h	0.012032	0.602738	471	0.97714
GTEx_Lung_A549_BRD.K23165181_10É M_6h	0.011994	0.60242	471	0.97714
GTEx_Lung_A549_BRD.K30463976_10É M_24h	0.0119543	0.602089	471	0.97714
GTEx_Lung_A549_BRD.K78385490_10É M_24h	0.0120999	0.603305	471	0.97714
GTEx_Lung_A549_anastrozole_10É M_6h	0.0119127	0.601742	471	0.97714
GTEx_Lung_A549_pioglitazone_10É M_6h	0.0121015	0.603318	471	0.97714
GTEx_Lung_A549_BRD.K41652870_10É M_24h	0.011933	0.601911	471	0.97714
GTEx_Lung_A549_BRD.A36884011_10É M_6h	0.0119721	0.602238	471	0.97714
GTEx_Lung_A549_BRD.K11795542_10É M_24h	0.0119371	0.601945	471	0.97714
GTEx_Lung_A549_BRD.K06311439_10É M_6h	0.0120174	0.602616	471	0.97714
GTEx_Lung_A549_BRD.K36591038_10É M_6h.1	0.0119362	0.601938	471	0.97714
GTEx_Lung_A549_RS.102221_10É M_24h	0.0119769	0.602278	471	0.97714
GTEx_Lung_A549_naproxen_10É M_6h.1	0.011975	0.602262	471	0.97714
GTEx_Lung_A549_acarbose_10É M_24h.1	0.0119235	0.601832	471	0.97714
GTEx_Lung_A549_BRD.K60757524_10É M_6h	0.0121108	0.603396	471	0.97714
GTEx_Lung_A549_BRD.K74486276_10É M_6h	0.0120766	0.60311	471	0.97714
GTEx_Lung_A549_abiraterone_10É M_6h	0.0121281	0.60354	471	0.97714
GTEx_Lung_A549_BRD.K51922621_5É M_24h	0.0120951	0.603265	471	0.97714
GTEx_Lung_A549_BRD.K66221011_5É M_24h	0.0120184	0.602624	471	0.97714
GTEx_Lung_A549_BRD.K88092133_5É M_24h	0.0119633	0.602165	471	0.97714
GTEx_Lung_A549_BRD.K96006237_5É M_24h	0.012049	0.60288	471	0.97714
GTEx_Lung_A549_BRD.K86992593_5É M_24h	0.0119165	0.601773	471	0.97714
GTEx_Lung_A549_BRD.K93062774_5É M_24h	0.0121227	0.603495	471	0.97714
GTEx_Lung_A549_BRD.K14487440_5É M_24h	0.0119503	0.602055	471	0.97714
GTEx_Lung_A549_BRD.K42543764_10É M_24h	0.0120276	0.602702	471	0.97714
GTEx_Lung_A549_alvocidib_3.33um_24h	0.0120252	0.602681	471	0.97714
GTEx_Lung_A549_BMS.387032_10.0um_24h	0.0119294	0.601882	471	0.97714
GTEx_Lung_DV90_BRD.K41087962_500nM_6h	0.0120868	0.603195	471	0.97714
GTEx_Lung_DV90_BRD.K98404142_10É M_6h	0.0120584	0.602958	471	0.97714
GTEx_Lung_H1299_Gly.Gly.PALO_80É M_6h	0.0121139	0.603421	471	0.97714
GTEx_Lung_HCC515_naproxen_10É M_6h	0.0119155	0.601765	471	0.97714
GTEx_Lung_HCC515_benzydamine_10É M_6h	0.0121048	0.603346	471	0.97714
GTEx_Lung_HCC515_T.0156_10É M_24h	0.0120492	0.602882	471	0.97714
GTEx_Lung_HCC515_CI.966_10É M_6h	0.0120268	0.602694	471	0.97714
GTEx_Lung_HCC515_BRD.K76933066_10É M_6h	0.0119522	0.602072	471	0.97714
GTEx_Lung_HCC515_BRD.K57044355_10É M_6h	0.0120227	0.60266	471	0.97714
GTEx_Lung_HCC515_BRD.K56392985_10É M_6h	0.0119578	0.602118	471	0.97714
GTEx_Lung_HCC515_cyclazosin_10É M_6h	0.0121221	0.60349	471	0.97714
GTEx_Lung_HCC515_gestrinone_10É M_6h	0.0120562	0.60294	471	0.97714
GTEx_Lung_HCC515_YL.53_10É M_6h	0.0119781	0.602288	471	0.97714
GTEx_Lung_HCC515_radicicol_1.11um_24h	0.011988	0.60237	471	0.97714
GTEx_Lung_HCC515_RAF.265_10.0um_24h	0.0120133	0.602582	471	0.97714
GTEx_Lung_NCIH1694_tosedostat_80É M_6h	0.0120271	0.602697	471	0.97714
GTEx_Lung_NCIH1836_lovastatin_40É M_6h	0.0120312	0.602731	471	0.97714
GTEx_Lung_NCIH1836_thioridazine_10É M_6h	0.012038	0.602788	471	0.97714
GTEx_Lung_NCIH2073_nitrendipine_10É M_6h	0.0120522	0.602906	471	0.97714
GTEx_Lung_NCIH2073_BRD.K59036917_10É M_6h	0.0120323	0.602741	471	0.97714
GTEx_Lung_NCIH596_nicardipine_10É M_6h	0.0119782	0.602289	471	0.97714
GTEx_Cells_Transformed_fibroblasts_A673_GANT.58_10É M_6h	0.0117572	0.603334	499	0.97714
GTEx_Cells_Transformed_fibroblasts_SKB_doxercalciferol_10É M_24h	0.0116109	0.602077	499	0.97714
GTEx_Cells_Transformed_fibroblasts_SKB_BIX.01294_10É M_24h	0.0117104	0.602932	499	0.97714
GTEx_Cells_Transformed_fibroblasts_SKB_PD.0325901_10É M_24h	0.0116102	0.602071	499	0.97714
GTEx_Cells_Transformed_fibroblasts_SKB_pantoprazole_10É M_24h	0.011727	0.603074	499	0.97714
GTEx_Cells_Transformed_fibroblasts_SKB_NSC.693868_10É M_24h	0.0117121	0.602947	499	0.97714
GTEx_Cells_Transformed_fibroblasts_SKB_BCL2.inhibitor_10É M_24h	0.0115774	0.601789	499	0.97714
GTEx_Muscle_Skeletal_SKB_bromocriptine_10É M_24h	0.0117058	0.602994	500	0.97714
GTEx_Muscle_Skeletal_SKB_celecoxib_10É M_24h	0.0116504	0.602517	500	0.97714
GTEx_Muscle_Skeletal_SKB_cephaeline_10É M_24h	0.0115707	0.601831	500	0.97714
GTEx_Muscle_Skeletal_SKB_YC.1_10É M_24h	0.0117244	0.603154	500	0.97714
GTEx_Cells_Transformed_fibroblasts_SKL_AZD.4547_10.0um_24h	0.0116357	0.60229	499	0.97714
GTEx_Cells_Transformed_fibroblasts_SKL_BI.2536_3.33um_24h	0.0116571	0.602473	499	0.97714
GTEx_Muscle_Skeletal_SKL.C_I.BET.151_3.33um_24h	0.0115671	0.6018	500	0.97714
GTEx_Ovary_RMGI_phorbol.12.myristate.13.acetate_10É M_6h	0.0214873	0.602609	149	0.97714
GTEx_Ovary_RMGI_cytochalasin.b_10É M_6h	0.0215118	0.602724	149	0.97714
GTEx_Pancreas_YAPC_PD.153035_0.12um_24h	0.0144732	0.602229	323	0.97714
GTEx_Pancreas_YAPC_SB.683698_1.11um_24h	0.0146535	0.603474	323	0.97714
GTEx_Pancreas_YAPC_eugenol_1.11um_24h	0.0145664	0.602873	323	0.97714
GTEx_Pancreas_YAPC_MG.132_20.0um_24h.114	0.0146236	0.603267	323	0.97714
GTEx_Pancreas_YAPC_dacomitinib_0.04um_24h	0.0145668	0.602875	323	0.97714
GTEx_Pancreas_YAPC_mannitol.D_10.0um_24h	0.0144281	0.601917	323	0.97714
GTEx_Pancreas_YAPC_siguazodan_0.04um_24h	0.014437	0.601979	323	0.97714
GTEx_Pancreas_YAPC_genz.644282_0.04um_24h	0.0145319	0.602634	323	0.97714
GTEx_Pancreas_YAPC_tamoxifen_0.04um_24h	0.0146651	0.603554	323	0.97714
GTEx_Prostate_LNCAP_AZD.8055_3.33um_24h	0.0227872	0.603469	135	0.97714
GTEx_Prostate_LNCAP_PF.562271_3.33um_3h	0.0227702	0.603393	135	0.97714
GTEx_Prostate_PC3_maackiain_10É M_24h	0.0224763	0.602088	135	0.97714
GTEx_Prostate_PC3_cefotiam_10É M_6h	0.0226312	0.602776	135	0.97714
GTEx_Prostate_PC3_BRD.K10846167_10É M_6h	0.0226604	0.602906	135	0.97714
GTEx_Prostate_PC3_geldanamycin_10É M_24h.9	0.0227799	0.603436	135	0.97714
GTEx_Prostate_PC3_BRD.A09164687_10É M_24h	0.0227263	0.603198	135	0.97714
GTEx_Prostate_PC3_cytochalasin.d_10É M_24h	0.0227726	0.603404	135	0.97714
GTEx_Prostate_PC3_closantel_10É M_24h	0.0226178	0.602716	135	0.97714
GTEx_Prostate_PC3_levopropoxyphene_10É M_24h	0.0226653	0.602927	135	0.97714
GTEx_Prostate_PC3_urosiol_10É M_24h	0.0227141	0.603144	135	0.97714
GTEx_Prostate_PC3_BRD.K73205140_5É M_24h	0.0227214	0.603176	135	0.97714
GTEx_Prostate_PC3_BRD.K90132168_5É M_24h	0.0226775	0.602982	135	0.97714
GTEx_Prostate_PC3_BRD.K84449870_5É M_24h	0.0225604	0.602462	135	0.97714
GTEx_Prostate_PC3_BRD.K88330666_5É M_24h	0.0225994	0.602635	135	0.97714
GTEx_Prostate_PC3_BRD.K53739837_10É M_24h	0.0227824	0.603447	135	0.97714
GTEx_Prostate_PC3_BRD.K05469482_10É M_6h	0.0227677	0.603382	135	0.97714
GTEx_Prostate_PC3_estradiol_3.33É M_24h.1	0.0225385	0.602364	135	0.97714
GTEx_Prostate_PC3_LY.294002_1nM_24h.1	0.0225409	0.602375	135	0.97714
GTEx_Prostate_PC3_mitoxantrone_10.0um_24h	0.0227897	0.60348	135	0.97714
GTEx_Prostate_PC3_GSK.1059615_1.11um_24h.1	0.0224653	0.602039	135	0.97714
GTEx_Prostate_PC3_salermide_10.0um_6h.1	0.0224553	0.601995	135	0.97714
GTEx_Prostate_PC3_UNC.1215_1.0um_6h	0.0225959	0.602619	135	0.97714
GTEx_Prostate_PC3_vernakalant_0.04um_24h	0.0226702	0.602949	135	0.97714
GTEx_Prostate_PC3_chrysin_0.37um_24h	0.0228092	0.603566	135	0.97714
GTEx_Prostate_PC3_alagebrium_3.33um_24h	0.0226238	0.602743	135	0.97714
GTEx_Prostate_PC3_PF.04620110_0.04um_24h	0.0227726	0.603404	135	0.97714
GTEx_Prostate_PC3_AMG.517_3.33um_24h	0.022619	0.602722	135	0.97714
GTEx_Prostate_PC3_fluorometholone_1.11um_24h	0.0226897	0.603036	135	0.97714
GTEx_Prostate_PC3_iguratimod_1.11um_24h	0.0227373	0.603247	135	0.97714
GTEx_Prostate_PC3_acecainide_0.37um_24h	0.0226202	0.602727	135	0.97714
GTEx_Prostate_PC3_etoposide_1.11um_24h	0.0224555	0.601996	135	0.97714
GTEx_Prostate_PC3_pralatrexate_0.04um_24h	0.0224275	0.601871	135	0.97714
GTEx_Prostate_PC3_KD.025_0.37um_24h	0.0225629	0.602472	135	0.97714
GTEx_Prostate_PC3_pirenzepine_0.04um_24h	0.0226214	0.602732	135	0.97714
GTEx_Prostate_PC3_eptifibatide_0.04um_24h	0.0227238	0.603187	135	0.97714
GTEx_Prostate_PC3_quinine_0.04um_24h	0.022797	0.603512	135	0.97714
GTEx_Prostate_PC3_MG.132_20.0um_24h.329	0.0226702	0.602949	135	0.97714
GTEx_Prostate_VCAP_saquinavir_10É M_24h	0.0226373	0.602803	135	0.97714
GTEx_Prostate_VCAP_MDL.28170_10É M_6h	0.0224336	0.601898	135	0.97714
GTEx_Prostate_VCAP_hydrocortisone.phosphate_10É M_6h	0.0226555	0.602884	135	0.97714
GTEx_Prostate_VCAP_clofazimine_10É M_6h	0.0227994	0.603523	135	0.97714
GTEx_Prostate_VCAP_pemoline_10É M_6h.1	0.0227994	0.603523	135	0.97714
GTEx_Prostate_VCAP_BRD.K36276950_5É M_6h	0.0227385	0.603252	135	0.97714
GTEx_Prostate_VCAP_withaferin.a_10É M_6h.3	0.022736	0.603241	135	0.97714
GTEx_Prostate_VCAP_BRD.K15849229_5É M_6h	0.0226946	0.603057	135	0.97714
GTEx_Prostate_VCAP_BRD.K49594309_5É M_6h	0.022658	0.602895	135	0.97714
GTEx_Prostate_VCAP_BRD.K28489983_5É M_6h	0.0227848	0.603458	135	0.97714
GTEx_Prostate_VCAP_BRD.K13060097_5É M_6h	0.0228043	0.603545	135	0.97714
GTEx_Prostate_VCAP_BRD.K01070670_5É M_24h	0.0226458	0.602841	135	0.97714
GTEx_Prostate_VCAP_BRD.K07359994_5É M_24h	0.0227531	0.603317	135	0.97714
GTEx_Prostate_VCAP_BRD.K73118655_5É M_6h	0.0227068	0.603111	135	0.97714
GTEx_Prostate_VCAP_LY.294002_10É M_6h.16	0.0225922	0.602603	135	0.97714
GTEx_Prostate_VCAP_BRD.K15418616_5É M_24h	0.0226507	0.602862	135	0.97714
GTEx_Prostate_VCAP_BRD.K36014883_5É M_6h	0.0225556	0.60244	135	0.97714
GTEx_Prostate_VCAP_BRD.K49910674_5É M_24h	0.0225056	0.602218	135	0.97714
GTEx_Prostate_VCAP_BRD.K08666983_5É M_24h	0.0225555	0.60244	135	0.97714
GTEx_Prostate_VCAP_SA.1458450_5É M_6h	0.0224263	0.601866	135	0.97714
GTEx_Prostate_VCAP_BRD.K93116089_5É M_24h	0.0224287	0.601877	135	0.97714
GTEx_Prostate_VCAP_BRD.K28027757_5É M_6h	0.0225141	0.602256	135	0.97714
GTEx_Prostate_VCAP_BRD.K97865175_5É M_24h	0.0228068	0.603555	135	0.97714
GTEx_Prostate_VCAP_BRD.K64257929_10É M_24h	0.0225409	0.602375	135	0.97714
GTEx_Prostate_VCAP_BRD.K12266212_10É M_6h	0.0224775	0.602093	135	0.97714
GTEx_Prostate_VCAP_BRD.K46791751_100nM_6h	0.0227458	0.603285	135	0.97714
GTEx_Prostate_VCAP_BRD.K47436535_10É M_6h	0.0228043	0.603545	135	0.97714
GTEx_Prostate_VCAP_vorinostat_500nM_6h.3	0.022558	0.602451	135	0.97714
GTEx_Skin_Not_Sun_Exposed_Suprapubic_A375_chloroquine_10É M_6h	0.0123868	0.603469	451	0.97714
GTEx_Skin_Not_Sun_Exposed_Suprapubic_A375_fenbufen_10É M_6h	0.0123492	0.603162	451	0.97714
GTEx_Skin_Not_Sun_Exposed_Suprapubic_A375_ceramide_10É M_24h	0.0123053	0.602803	451	0.97714
GTEx_Skin_Not_Sun_Exposed_Suprapubic_A375_huperzine.a_10É M_6h.1	0.0123264	0.602976	451	0.97714
GTEx_Skin_Not_Sun_Exposed_Suprapubic_A375_BRD.K03245321_5É M_24h	0.012246	0.602318	451	0.97714
GTEx_Skin_Not_Sun_Exposed_Suprapubic_A375_BRD.K22211348_5É M_24h	0.0122386	0.602258	451	0.97714
GTEx_Skin_Not_Sun_Exposed_Suprapubic_A375_BRD.K19689423_5É M_24h	0.0122625	0.602453	451	0.97714
GTEx_Skin_Not_Sun_Exposed_Suprapubic_A375_BRD.K69206710_5É M_24h	0.0122528	0.602374	451	0.97714
GTEx_Skin_Not_Sun_Exposed_Suprapubic_A375_BRD.K28223745_5É M_24h	0.0122459	0.602318	451	0.97714
GTEx_Skin_Not_Sun_Exposed_Suprapubic_A375_BRD.K03163743_5É M_24h	0.0122247	0.602145	451	0.97714
GTEx_Skin_Not_Sun_Exposed_Suprapubic_A375_BRD.K31479060_5É M_24h	0.0122993	0.602754	451	0.97714
GTEx_Skin_Not_Sun_Exposed_Suprapubic_A375_BRD.K98956791_5É M_24h	0.0123219	0.602939	451	0.97714
GTEx_Skin_Not_Sun_Exposed_Suprapubic_A375_BRD.K53920100_5É M_24h	0.0122468	0.602325	451	0.97714
GTEx_Skin_Not_Sun_Exposed_Suprapubic_A375_BRD.K22608272_5É M_24h	0.0123672	0.603309	451	0.97714
GTEx_Skin_Not_Sun_Exposed_Suprapubic_A375_BRD.K64040351_5É M_24h	0.0123157	0.602888	451	0.97714
GTEx_Skin_Not_Sun_Exposed_Suprapubic_A375_BRD.K89637659_5É M_24h	0.0121837	0.601809	451	0.97714
GTEx_Skin_Not_Sun_Exposed_Suprapubic_A375_BRD.K12124649_5É M_24h	0.0122297	0.602186	451	0.97714
GTEx_Skin_Not_Sun_Exposed_Suprapubic_A375_BRD.K17579844_5É M_24h	0.0123427	0.603109	451	0.97714
GTEx_Skin_Not_Sun_Exposed_Suprapubic_A375_BRD.K81210389_5É M_24h	0.012177	0.601755	451	0.97714
GTEx_Skin_Not_Sun_Exposed_Suprapubic_A375_BRD.K98936959_10É M_24h	0.0122977	0.602741	451	0.97714
GTEx_Skin_Not_Sun_Exposed_Suprapubic_A375_ZM.447439_10É M_24h	0.0122602	0.602435	451	0.97714
GTEx_Skin_Not_Sun_Exposed_Suprapubic_A375_BRD.K01737880_3.33É M_24h	0.0123985	0.603564	451	0.97714
GTEx_Skin_Sun_Exposed_Lower_leg_A375_GDC.0879_3É M_24h	0.0110067	0.602527	560	0.97714
GTEx_Skin_Sun_Exposed_Lower_leg_A375_cycloheximide_10É M_6h	0.0110431	0.602857	560	0.97714
GTEx_Skin_Sun_Exposed_Lower_leg_A375_dipivefrine_10É M_6h	0.0109529	0.602037	560	0.97714
GTEx_Skin_Sun_Exposed_Lower_leg_A375_ethoprop_10É M_6h	0.0111168	0.603529	560	0.97714
GTEx_Skin_Sun_Exposed_Lower_leg_A375_pepstatin_10É M_6h	0.0110885	0.603271	560	0.97714
GTEx_Skin_Sun_Exposed_Lower_leg_A375_curcumin_50É M_24h	0.0109702	0.602194	560	0.97714
GTEx_Skin_Sun_Exposed_Lower_leg_A375_BRD.K85937960_10É M_24h	0.0110928	0.60331	560	0.97714
GTEx_Skin_Sun_Exposed_Lower_leg_A375_geldanamycin_10É M_6h.11	0.0109356	0.601879	560	0.97714
GTEx_Skin_Sun_Exposed_Lower_leg_A375_celecoxib_10É M_6h.2	0.0110131	0.602584	560	0.97714
GTEx_Skin_Sun_Exposed_Lower_leg_A375_doxorubicin_10É M_6h.4	0.0111155	0.603517	560	0.97714
GTEx_Skin_Sun_Exposed_Lower_leg_A375_BRD.K10008415_5É M_24h	0.0110401	0.602831	560	0.97714
GTEx_Skin_Sun_Exposed_Lower_leg_A375_BRD.K89344180_5É M_24h	0.0109549	0.602055	560	0.97714
GTEx_Skin_Sun_Exposed_Lower_leg_A375_BRD.K68855692_5É M_24h	0.0110615	0.603026	560	0.97714
GTEx_Skin_Sun_Exposed_Lower_leg_A375_BRD.K25940840_5É M_24h	0.01109	0.603285	560	0.97714
GTEx_Skin_Sun_Exposed_Lower_leg_A375_BRD.K56704970_5É M_24h	0.0109575	0.602078	560	0.97714
GTEx_Skin_Sun_Exposed_Lower_leg_A375_BRD.K99102143_5É M_24h	0.0109807	0.60229	560	0.97714
GTEx_Skin_Sun_Exposed_Lower_leg_A375_BRD.K03701362_5É M_24h	0.01108	0.603194	560	0.97714
GTEx_Skin_Sun_Exposed_Lower_leg_A375_BRD.K30415102_5É M_24h	0.0110201	0.602649	560	0.97714
GTEx_Skin_Sun_Exposed_Lower_leg_A375_BRD.K85650383_10É M_24h	0.0109558	0.602063	560	0.97714
GTEx_Skin_Not_Sun_Exposed_Suprapubic_A375_amuvatinib_0.37um_24h	0.0123925	0.603515	451	0.97714
GTEx_Skin_Not_Sun_Exposed_Suprapubic_A375_dasatinib_0.12um_24h.2	0.0121966	0.601915	451	0.97714
GTEx_Skin_Not_Sun_Exposed_Suprapubic_A375_1271738.62.5_12.0um_6h.1	0.0121802	0.601781	451	0.97714
GTEx_Skin_Not_Sun_Exposed_Suprapubic_A375_lesinurad_0.12um_24h	0.0122263	0.602157	451	0.97714
GTEx_Skin_Not_Sun_Exposed_Suprapubic_A375_felodipine_0.04um_24h	0.0123676	0.603312	451	0.97714
GTEx_Skin_Not_Sun_Exposed_Suprapubic_A375_methiopril_0.04um_24h	0.0122104	0.602028	451	0.97714
GTEx_Skin_Not_Sun_Exposed_Suprapubic_A375_esmolol_3.33um_24h	0.01237	0.603331	451	0.97714
GTEx_Skin_Not_Sun_Exposed_Suprapubic_A375_reparixin_0.37um_24h	0.0122834	0.602625	451	0.97714
GTEx_Skin_Not_Sun_Exposed_Suprapubic_A375_tetrindole_0.04um_24h	0.0122865	0.60265	451	0.97714
GTEx_Skin_Not_Sun_Exposed_Suprapubic_A375_azithromycin_0.37um_24h	0.0123407	0.603092	451	0.97714
GTEx_Skin_Not_Sun_Exposed_Suprapubic_A375_ursodiol_0.37um_24h	0.0122201	0.602107	451	0.97714
GTEx_Skin_Not_Sun_Exposed_Suprapubic_A375_epinastine_10.0um_24h	0.0123666	0.603304	451	0.97714
GTEx_Skin_Sun_Exposed_Lower_leg_A375_BIX.01294_0.04um_24h	0.0109334	0.601859	560	0.97714
GTEx_Skin_Sun_Exposed_Lower_leg_A375_atovaquone_0.12um_24h	0.0109954	0.602423	560	0.97714
GTEx_Skin_Sun_Exposed_Lower_leg_A375_halofantrine_0.37um_24h	0.011065	0.603057	560	0.97714
GTEx_Skin_Sun_Exposed_Lower_leg_A375_niclosamide_3.33um_24h	0.0111014	0.603388	560	0.97714
GTEx_Skin_Sun_Exposed_Lower_leg_A375_bortezomib_20.0um_24h.78	0.0109974	0.602442	560	0.97714
GTEx_Skin_Sun_Exposed_Lower_leg_A375_OTS.167_10.0um_24h.1	0.0110937	0.603318	560	0.97714
GTEx_Skin_Sun_Exposed_Lower_leg_A375_trimebutine_1.11um_24h	0.0109876	0.602352	560	0.97714
GTEx_Skin_Sun_Exposed_Lower_leg_A375_amiloride_1.11um_24h	0.0109504	0.602014	560	0.97714
GTEx_Skin_Sun_Exposed_Lower_leg_SKMEL1_CHEMBL.374350_10É M_6h	0.0109645	0.602142	560	0.97714
GTEx_Skin_Not_Sun_Exposed_Suprapubic_SKMEL28_PRIMA1_40É M_6h	0.0123969	0.603551	451	0.97714
GTEx_Uterus_HELA_josamycin_10.0um_24h	0.0248081	0.602429	112	0.97714
GTEx_Uterus_HELA_tracazolate_10.0um_24h	0.0247013	0.601997	112	0.97714
GTEx_Uterus_HELA_oprozomib_10.0um_24h	0.0247611	0.602239	112	0.97714
GTEx_Uterus_HELA_CYT.997_1.11um_24h	0.0247995	0.602394	112	0.97714
GTEx_Uterus_HELA_piracetam_1.11um_24h	0.024744	0.60217	112	0.97714
GTEx_Uterus_HELA_dalfampridine_0.12um_24h	0.0248465	0.602584	112	0.97714
GTEx_Uterus_HELA_ketotifen_1.11um_24h	0.0247013	0.601997	112	0.97714
GTEx_Uterus_HELA_camptothecin_0.04um_24h	0.0249319	0.602929	112	0.97714
GTEx_Uterus_HELA_PX.12_0.04um_24h	0.0247803	0.602317	112	0.97714
GTEx_Uterus_HELA_cytisine_3.33um_24h	0.0250003	0.603205	112	0.97714
GTEx_Uterus_HELA_etoricoxib_0.37um_24h	0.0250003	0.603205	112	0.97714
GTEx_Uterus_HELA_moxidectin_0.12um_24h	0.0249704	0.603084	112	0.97714
GTEx_Uterus_HELA_anagrelide_0.12um_24h	0.02509	0.603567	112	0.97714
GTEx_Uterus_HELA_ifosfamide_0.04um_24h	0.0250302	0.603325	112	0.97714
GTEx_Uterus_HELA_N6022_10.0um_24h	0.024949	0.602998	112	0.97714
GTEx_Uterus_HELA_repaglinide_10.0um_24h	0.0250516	0.603412	112	0.97714
GTEx_Uterus_HELA_ixazomib_0.37um_24h	0.0250643	0.603463	112	0.97714
GTEx_Uterus_HELA_broxuridine_1.11um_24h	0.0249106	0.602843	112	0.97714
GTEx_Uterus_HELA_nesbuvir_1.11um_24h	0.0250216	0.603291	112	0.97714
GTEx_Uterus_HELA_ramipril_0.12um_24h	0.0246415	0.601756	112	0.97714
GTEx_Uterus_HELA_isoconazole_0.12um_24h	0.0246607	0.601834	112	0.97714
GTEx_Adipose_Visceral_Omentum_ASC.C_belinostat_0.04um_24h	0.0135888	0.603582	376	0.977151
GTEx_Breast_Mammary_Tissue_MCF7_BRD.K52220918_5É M_24h	0.0154366	0.603596	292	0.977159
GTEx_Breast_Mammary_Tissue_MCF7_vorinostat_1.0um_6h.1	0.0154369	0.603597	292	0.977159
GTEx_Lung_DV90_YM.155_500nM_6h	0.0121362	0.603608	471	0.977159
GTEx_Prostate_PC3_ketanserin_1.11um_24h	0.022819	0.60361	135	0.977159
GTEx_Prostate_VCAP_BRD.K60984759_5É M_6h	0.0228178	0.603604	135	0.977159
GTEx_Skin_Not_Sun_Exposed_Suprapubic_A375_BRD.K19677752_10É M_24h	0.0124023	0.603595	451	0.977159
GTEx_Skin_Not_Sun_Exposed_Suprapubic_A375_fosinopril_1.11um_24h	0.012404	0.603609	451	0.977159
GTEx_Brain_Cortex_NPC.TAK_CX.5461_10.0um_24h	0.0174162	0.603613	230	0.97716
GTEx_Uterus_HELA_dinoprost_0.12um_24h	0.0251028	0.603618	112	0.977163
GTEx_Breast_Mammary_Tissue_MCF7_prazosin_10É M_6h.2	0.0154553	0.603718	292	0.977171
GTEx_Breast_Mammary_Tissue_MCF7_mebendazole_20É M_6h.1	0.0154483	0.603673	292	0.977171
GTEx_Breast_Mammary_Tissue_MCF7_WAY.362450_3.33um_24h	0.015446	0.603658	292	0.977171
GTEx_Breast_Mammary_Tissue_MCF7_ribavirin_0.04um_24h	0.0154463	0.603659	292	0.977171
GTEx_Breast_Mammary_Tissue_SKBR3_NVP.AEW541_500nM_24h	0.0154479	0.603669	292	0.977171
GTEx_Brain_Cerebellar_Hemisphere_NEU_D.609_10É M_24h	0.0164513	0.603718	258	0.977171
GTEx_Brain_Hippocampus_NEU_gefitinib_10É M_24h	0.0236598	0.603713	126	0.977171
GTEx_Brain_Cerebellar_Hemisphere_NEU_BIX.01294_10.0um_24h	0.0164372	0.603631	258	0.977171
GTEx_Brain_Cerebellum_NPC_SA.1456751_10É M_24h	0.0139215	0.603673	359	0.977171
GTEx_Brain_Hippocampus_NPC_BRD.K47071092_10É M_24h	0.0236448	0.603649	126	0.977171
GTEx_Brain_Hypothalamus_NPC_BRD.K97631938_10É M_24h	0.0243469	0.603659	119	0.977171
GTEx_Brain_Hypothalamus_NPC_BRD.K86631041_10É M_24h	0.0243433	0.603644	119	0.977171
GTEx_Brain_Anterior_cingulate_cortex_BA24_NPC.CAS9_AZD.4547_0.04um_24h	0.0217211	0.603701	149	0.977171
GTEx_Colon_Sigmoid_HT29_BRD.K55864253_5É M_24h	0.0154951	0.603627	290	0.977171
GTEx_Colon_Transverse_HT29_BRD.K01011412_5É M_24h	0.0152431	0.603698	300	0.977171
GTEx_Small_Intestine_Terminal_Ileum_HT29_tetrahydrozoline_10É M_6h	0.0215073	0.603725	152	0.977171
GTEx_Small_Intestine_Terminal_Ileum_HT29_BRD.K55792644_5É M_24h	0.0215082	0.60373	152	0.977171
GTEx_Colon_Sigmoid_HT29_alvespimycin_0.04um_24h	0.0155055	0.603696	290	0.977171
GTEx_Small_Intestine_Terminal_Ileum_HT29_siguazodan_0.37um_24h	0.0215005	0.603693	152	0.977171
GTEx_Small_Intestine_Terminal_Ileum_HT29_thalidomide_0.37um_24h	0.0215056	0.603717	152	0.977171
GTEx_Lung_A549_NVP.AUY922_10nM_6h.1	0.0121421	0.603657	471	0.977171
GTEx_Lung_NCIH1836_thiazolopyrimidine_40É M_6h	0.012151	0.603731	471	0.977171
GTEx_Cells_Transformed_fibroblasts_A673_IKK.inhibitor.X_5É M_6h	0.0117992	0.603695	499	0.977171
GTEx_Cells_Transformed_fibroblasts_SKB_piperidolate_10É M_24h	0.0117995	0.603697	499	0.977171
GTEx_Pancreas_YAPC_setiptiline_0.37um_24h	0.014686	0.603698	323	0.977171
GTEx_Prostate_PC3_VU.0418934.2_10É M_6h	0.0228312	0.603664	135	0.977171
GTEx_Prostate_PC3_choline.alfoscerate_0.37um_24h	0.0228336	0.603674	135	0.977171
GTEx_Prostate_VCAP_BRD.K57250790_5É M_24h	0.0228433	0.603718	135	0.977171
GTEx_Prostate_VCAP_BRD.K65750227_5É M_24h	0.0228409	0.603707	135	0.977171
GTEx_Skin_Not_Sun_Exposed_Suprapubic_A375_TL.HRAS.24_10É M_6h	0.0124107	0.603663	451	0.977171
GTEx_Skin_Not_Sun_Exposed_Suprapubic_A375_wortmannin_10É M_24h.9	0.0124135	0.603687	451	0.977171
GTEx_Skin_Sun_Exposed_Lower_leg_A375_BRD.K51908245_5É M_24h	0.0111382	0.603724	560	0.977171
GTEx_Skin_Sun_Exposed_Lower_leg_A375_BRD.K85799948_5É M_24h	0.011135	0.603695	560	0.977171
GTEx_Skin_Sun_Exposed_Lower_leg_A375_betahistine_1.11um_24h	0.0111308	0.603656	560	0.977171
GTEx_Whole_Blood_CD34_RG.108_3.33um_24h	0.0129658	0.603735	414	0.977173
GTEx_Breast_Mammary_Tissue_MDAMB231_roscovitine_10.0um_3h	0.0154592	0.603744	292	0.977177
GTEx_Brain_Anterior_cingulate_cortex_BA24_NEU_anacardic.acid_0.12um_24h	0.0217302	0.603743	149	0.977177
GTEx_Pancreas_YAPC_API.001_10.0um_24h	0.0146939	0.603753	323	0.977186
GTEx_Uterus_HELA_MG.132_20.0um_24h.55	0.025137	0.603756	112	0.977187
GTEx_Brain_Nucleus_accumbens_basal_ganglia_NEU_fluvoxamine_10É M_24h	0.0198581	0.603763	178	0.977193
GTEx_Adipose_Subcutaneous_ASC.C_SB.939_0.12um_24h	0.0118245	0.604014	500	0.977194
GTEx_Breast_Mammary_Tissue_MCF10A_torin.2_10.0um_3h	0.0154742	0.603842	292	0.977194
GTEx_Breast_Mammary_Tissue_MCF7_desmethylclozapine_10É M_6h	0.0154782	0.603869	292	0.977194
GTEx_Breast_Mammary_Tissue_MCF7_troglitazone_10É M_24h.2	0.0155018	0.604023	292	0.977194
GTEx_Breast_Mammary_Tissue_MCF7_meropenem_10É M_6h.2	0.0154833	0.603902	292	0.977194
GTEx_Breast_Mammary_Tissue_MCF7_melengestrol_10É M_6h	0.0154901	0.603947	292	0.977194
GTEx_Breast_Mammary_Tissue_MCF7_BRD.K19232452_5É M_24h	0.015474	0.603841	292	0.977194
GTEx_Breast_Mammary_Tissue_MCF7_SA.1925996_1É M_24h	0.0154697	0.603812	292	0.977194
GTEx_Breast_Mammary_Tissue_MCF7_TAK.875_0.37um_24h	0.015489	0.603939	292	0.977194
GTEx_Breast_Mammary_Tissue_MCF7_haloperidol_0.37um_24h	0.0154889	0.603939	292	0.977194
GTEx_Brain_Anterior_cingulate_cortex_BA24_NEU_BRD.K36864553_10É M_24h	0.0217864	0.604005	149	0.977194
GTEx_Brain_Anterior_cingulate_cortex_BA24_NEU_BRD.K20109053_10É M_24h	0.0217583	0.603874	149	0.977194
GTEx_Brain_Anterior_cingulate_cortex_BA24_NEU_BRD.A52530852_10É M_6h	0.0217583	0.603874	149	0.977194
GTEx_Brain_Anterior_cingulate_cortex_BA24_NEU_GW.4064_10É M_6h	0.0217565	0.603866	149	0.977194
GTEx_Brain_Cerebellar_Hemisphere_NEU_BRD.K92953840_10É M_24h	0.0164821	0.603907	258	0.977194
GTEx_Brain_Frontal_Cortex_BA9_NEU_BRD.K74085580_10É M_24h	0.0203577	0.603918	170	0.977194
GTEx_Brain_Putamen_basal_ganglia_NEU_butyrolactone_10É M_24h	0.0210752	0.603987	159	0.977194
GTEx_Brain_Caudate_basal_ganglia_NEU_XMD.885_0.37um_24h	0.0185084	0.603879	205	0.977194
GTEx_Brain_Hippocampus_NEU_XMD.1499_0.04um_24h	0.0236898	0.603842	126	0.977194
GTEx_Brain_Caudate_basal_ganglia_NPC_BRD.K70369221_10É M_24h	0.0184923	0.603792	205	0.977194
GTEx_Brain_Caudate_basal_ganglia_NPC_lypressin_10É M_24h	0.0184986	0.603826	205	0.977194
GTEx_Brain_Cerebellum_NPC_LY.364947_10É M_24h	0.0139644	0.603986	359	0.977194
GTEx_Brain_Frontal_Cortex_BA9_NPC_BRD.K88710727_10É M_24h	0.0203443	0.603851	170	0.977194
GTEx_Brain_Frontal_Cortex_BA9_NPC_BG.1012_10É M_6h	0.0203748	0.604003	170	0.977194
GTEx_Brain_Hippocampus_NPC_BG.1023_10É M_24h	0.0237243	0.60399	126	0.977194
GTEx_Brain_Hippocampus_NPC_taurocholic.acid_10É M_24h.1	0.0237049	0.603906	126	0.977194
GTEx_Brain_Nucleus_accumbens_basal_ganglia_NPC_BRD.K08799950_10É M_24h	0.0198677	0.603812	178	0.977194
GTEx_Brain_Nucleus_accumbens_basal_ganglia_NPC_pseudopelletierine_10É M_24h	0.019872	0.603834	178	0.977194
GTEx_Brain_Nucleus_accumbens_basal_ganglia_NPC_vorinostat_3É M_24h.1	0.0198837	0.603894	178	0.977194
GTEx_Brain_Putamen_basal_ganglia_NPC_iniparib_0.04um_24h	0.0210446	0.60384	159	0.977194
GTEx_Brain_Caudate_basal_ganglia_NPC.CAS9_PD.0325901_1.11um_24h.2	0.0184937	0.603799	205	0.977194
GTEx_Brain_Frontal_Cortex_BA9_NPC.CAS9_cabozantinib_0.37um_24h	0.0203553	0.603906	170	0.977194
GTEx_Brain_Putamen_basal_ganglia_NPC.CAS9_BIX.02189_1.11um_24h	0.0210775	0.603998	159	0.977194
GTEx_Brain_Anterior_cingulate_cortex_BA24_NPC.TAK_PD.0325901_10.0um_24h.1	0.0217392	0.603785	149	0.977194
GTEx_Brain_Cerebellum_NPC.TAK_smer.3_10.0um_6h.1	0.0139544	0.603913	359	0.977194
GTEx_Brain_Cortex_NPC.TAK_BIX.01294_10.0um_6h.2	0.0174816	0.603993	230	0.977194
GTEx_Brain_Putamen_basal_ganglia_NPC.TAK_PD.0325901_3.33um_24h.2	0.0210805	0.604012	159	0.977194
GTEx_Small_Intestine_Terminal_Ileum_CL34_7b.cis_10É M_6h	0.0215244	0.603806	152	0.977194
GTEx_Small_Intestine_Terminal_Ileum_HT115_NVP.AUY922_10É M_6h	0.0215484	0.603919	152	0.977194
GTEx_Colon_Sigmoid_HT29_SA.1920683_5É M_24h	0.0155514	0.603996	290	0.977194
GTEx_Colon_Transverse_HT29_BRD.K59308946_5É M_24h	0.0152622	0.603825	300	0.977194
GTEx_Small_Intestine_Terminal_Ileum_HT29_BRD.K04890734_5É M_24h	0.0215569	0.603959	152	0.977194
GTEx_Small_Intestine_Terminal_Ileum_HT29_BRD.K67795523_5É M_24h	0.0215347	0.603854	152	0.977194
GTEx_Colon_Sigmoid_HT29_bortezomib_20.0um_24h.115	0.0155345	0.603885	290	0.977194
GTEx_Colon_Sigmoid_HT29_aniracetam_0.12um_24h	0.0155295	0.603852	290	0.977194
GTEx_Colon_Transverse_HT29_CX.5461_3.33um_24h.1	0.0152813	0.603952	300	0.977194
GTEx_Colon_Transverse_HT29_Y.27152_0.12um_24h	0.0152717	0.603888	300	0.977194
GTEx_Small_Intestine_Terminal_Ileum_HT29_PD.0325901_3.33um_24h.3	0.0215655	0.603999	152	0.977194
GTEx_Small_Intestine_Terminal_Ileum_HT29_SB.705498_0.04um_24h	0.0215364	0.603862	152	0.977194
GTEx_Small_Intestine_Terminal_Ileum_SNUC5_m.3M3FBS_80É M_6h	0.0215637	0.603991	152	0.977194
GTEx_Small_Intestine_Terminal_Ileum_SW480_15.delta.prostaglandin.j2_10É M_6h	0.0215347	0.603854	152	0.977194
GTEx_Whole_Blood_NOMO1_MK.2206_10É M_6h	0.0129851	0.603886	414	0.977194
GTEx_Spleen_U937_temsirolimus_10É M_6h	0.016464	0.603994	259	0.977194
GTEx_Cells_EBV-transformed_lymphocytes_WSUDLCL2_MK.2206_10É M_6h	0.0213756	0.603776	154	0.977194
GTEx_Lung_A549_BRD.K54395291_5É M_24h	0.0121858	0.604021	471	0.977194
GTEx_Lung_A549_BRD.K78088483_5É M_24h	0.0121808	0.60398	471	0.977194
GTEx_Lung_HCC515_picrotoxin_10É M_6h	0.0121781	0.603957	471	0.977194
GTEx_Lung_HCC515_MW.MITF9_10É M_6h	0.012163	0.603831	471	0.977194
GTEx_Lung_HCC515_SB.525334_0.12um_24h	0.012182	0.60399	471	0.977194
GTEx_Cells_Transformed_fibroblasts_SKL.C_GSK.1059615_10.0um_24h	0.0118223	0.603893	499	0.977194
GTEx_Ovary_RMGI_imiquimod_10É M_6h	0.0217368	0.603774	149	0.977194
GTEx_Ovary_TYKNU_carbamazepine_100É M_6h	0.0217812	0.603981	149	0.977194
GTEx_Pancreas_YAPC_naringenin_10.0um_24h	0.0147182	0.60392	323	0.977194
GTEx_Pancreas_YAPC_TAK.733_0.37um_24h	0.0147196	0.60393	323	0.977194
GTEx_Pancreas_YAPC_meisoindigo_3.33um_24h	0.0147213	0.603941	323	0.977194
GTEx_Pancreas_YAPC_dipyridamole_1.11um_24h	0.0147138	0.60389	323	0.977194
GTEx_Prostate_PC3_fluocinonide_10É M_24h.1	0.0228946	0.603945	135	0.977194
GTEx_Prostate_PC3_cefalotin_10É M_6h	0.0228897	0.603924	135	0.977194
GTEx_Prostate_PC3_BRD.K63813530_10É M_24h	0.0228799	0.60388	135	0.977194
GTEx_Prostate_PC3_BRD.K01737880_3.33É M_24h	0.0228922	0.603934	135	0.977194
GTEx_Prostate_PC3_cefdinir_0.12um_24h	0.0228946	0.603945	135	0.977194
GTEx_Prostate_VCAP_BRD.K15695045_5É M_24h	0.0229092	0.60401	135	0.977194
GTEx_Prostate_VCAP_BRD.K80777319_5É M_24h	0.0229116	0.604021	135	0.977194
GTEx_Skin_Not_Sun_Exposed_Suprapubic_A375_SA.1463785_5É M_24h	0.0124415	0.603915	451	0.977194
GTEx_Skin_Sun_Exposed_Lower_leg_A375_icariin_10É M_6h.1	0.0111461	0.603795	560	0.977194
GTEx_Skin_Sun_Exposed_Lower_leg_A375_BRD.K37434018_5É M_24h	0.0111608	0.60393	560	0.977194
GTEx_Skin_Sun_Exposed_Lower_leg_A375_BRD.K35584941_5É M_24h	0.0111554	0.60388	560	0.977194
GTEx_Skin_Not_Sun_Exposed_Suprapubic_A375_ganciclovir_0.37um_24h	0.0124474	0.603963	451	0.977194
GTEx_Skin_Not_Sun_Exposed_Suprapubic_A375_favipiravir_0.12um_24h	0.0124482	0.60397	451	0.977194
GTEx_Skin_Sun_Exposed_Lower_leg_A375_PIK.93_3.33um_24h	0.0111447	0.603782	560	0.977194
GTEx_Skin_Sun_Exposed_Lower_leg_A375_arbutin_0.12um_24h	0.0111707	0.604019	560	0.977194
GTEx_Skin_Sun_Exposed_Lower_leg_A375_norethisterone_3.33um_24h	0.0111528	0.603857	560	0.977194
GTEx_Prostate_PC3_BRD.K89951364_5É M_24h	0.0229141	0.604032	135	0.977197
GTEx_Prostate_VCAP_BRD.K09640010_5É M_6h	0.0229141	0.604032	135	0.977197
GTEx_Brain_Cortex_NPC_BRD.K63915987_10É M_6h	0.0174912	0.604049	230	0.977206
GTEx_Brain_Hippocampus_NPC.TAK_MLN.8054_0.04um_24h	0.0237378	0.604048	126	0.977206
GTEx_Lung_A549_BRD.K11928012_10É M_6h	0.0121892	0.60405	471	0.977206
GTEx_Lung_A549_BAX.channel.blocker_10É M_6h.1	0.0121891	0.604049	471	0.977206
GTEx_Colon_Sigmoid_HT29_faropenem_0.37um_24h	0.0155611	0.604059	290	0.977216
GTEx_Adipose_Visceral_Omentum_ASC_vemurafenib_10É M_24h	0.0137404	0.604711	376	0.977218
GTEx_Breast_Mammary_Tissue_HS578T_ZSTK.474_10É M_6h	0.0155332	0.604229	292	0.977218
GTEx_Breast_Mammary_Tissue_MCF7_BRD.K13665914_10É M_6h	0.0155659	0.604444	292	0.977218
GTEx_Breast_Mammary_Tissue_MCF7_imatinib_10É M_6h	0.0155502	0.60434	292	0.977218
GTEx_Breast_Mammary_Tissue_MCF7_SB.203580_10É M_6h.1	0.0156058	0.604705	292	0.977218
GTEx_Breast_Mammary_Tissue_MCF7_BRD.K13774281_5É M_24h	0.0156017	0.604678	292	0.977218
GTEx_Breast_Mammary_Tissue_MCF7_BRD.K42862966_5É M_24h	0.0155706	0.604475	292	0.977218
GTEx_Breast_Mammary_Tissue_MCF7_BRD.K77984885_5É M_24h	0.0155368	0.604253	292	0.977218
GTEx_Breast_Mammary_Tissue_MCF7_SA.424827_500nM_6h	0.0156014	0.604676	292	0.977218
GTEx_Breast_Mammary_Tissue_MCF7_SA.1460110_3É M_24h	0.0155893	0.604597	292	0.977218
GTEx_Breast_Mammary_Tissue_MCF7_BRD.K58547375_3É M_24h	0.0155188	0.604135	292	0.977218
GTEx_Breast_Mammary_Tissue_MCF7_pentoxifylline_1É M_24h	0.0156038	0.604692	292	0.977218
GTEx_Breast_Mammary_Tissue_MCF7_geldanamycin_2.0um_6h.2	0.0155925	0.604617	292	0.977218
GTEx_Breast_Mammary_Tissue_MCF7_nicardipine_10.0um_24h	0.0155727	0.604488	292	0.977218
GTEx_Breast_Mammary_Tissue_MCF7_lacitol_0.04um_24h	0.015572	0.604483	292	0.977218
GTEx_Breast_Mammary_Tissue_MCF7_combretastatin.A.4_1.11um_24h	0.0156003	0.604669	292	0.977218
GTEx_Breast_Mammary_Tissue_MDAMB231_BMS.387032_500nM_24h	0.0156046	0.604697	292	0.977218
GTEx_Breast_Mammary_Tissue_SKBR3_QL.XII.47_1É M_24h	0.0155849	0.604568	292	0.977218
GTEx_Breast_Mammary_Tissue_SKBR3_foretinib_10É M_6h	0.0155963	0.604643	292	0.977218
GTEx_Breast_Mammary_Tissue_SKBR3_ruxolitinib_10.0um_3h	0.0155776	0.60452	292	0.977218
GTEx_Brain_Cortex_MNEU.E_HG.14.10.04_3.33um_24h	0.0175679	0.604495	230	0.977218
GTEx_Brain_Caudate_basal_ganglia_NEU_BRD.K31754360_10É M_24h	0.018625	0.604519	205	0.977218
GTEx_Brain_Caudate_basal_ganglia_NEU_geldanamycin_3É M_24h.1	0.0185766	0.604254	205	0.977218
GTEx_Brain_Cerebellar_Hemisphere_NEU_mevalonic.acid_10É M_24h	0.0165374	0.604248	258	0.977218
GTEx_Brain_Cerebellar_Hemisphere_NEU_BRD.K36269259_10É M_24h	0.016549	0.604319	258	0.977218
GTEx_Brain_Cerebellar_Hemisphere_NEU_C2.dihydroceramide_10É M_24h	0.0166133	0.604715	258	0.977218
GTEx_Brain_Cerebellum_NEU_saracatinib_10É M_24h	0.0139805	0.604103	359	0.977218
GTEx_Brain_Cerebellum_NEU_BRD.K53327986_10É M_24h	0.0140024	0.604263	359	0.977218
GTEx_Brain_Cerebellum_NEU_BRD.K13559922_10É M_24h	0.0140502	0.60461	359	0.977218
GTEx_Brain_Cortex_NEU_SB.202190_10É M_24h	0.0175388	0.604326	230	0.977218
GTEx_Brain_Frontal_Cortex_BA9_NEU_WYE.354_10É M_24h	0.0204347	0.604302	170	0.977218
GTEx_Brain_Frontal_Cortex_BA9_NEU_timosaponin_10É M_24h	0.0203895	0.604076	170	0.977218
GTEx_Brain_Frontal_Cortex_BA9_NEU_BG.1006_10É M_24h	0.0204359	0.604308	170	0.977218
GTEx_Brain_Hippocampus_NEU_trifluoperazine_10É M_24h	0.0238518	0.604536	126	0.977218
GTEx_Brain_Hypothalamus_NEU_apigenin_10É M_24h	0.024532	0.604429	119	0.977218
GTEx_Brain_Hypothalamus_NEU_BRD.K31344914_10É M_6h	0.0244982	0.604288	119	0.977218
GTEx_Brain_Nucleus_accumbens_basal_ganglia_NEU_K784.3187_10É M_24h	0.0199571	0.604268	178	0.977218
GTEx_Brain_Nucleus_accumbens_basal_ganglia_NEU_everolimus_10É M_24h	0.0200422	0.604703	178	0.977218
GTEx_Brain_Putamen_basal_ganglia_NEU_ST.012030_10É M_24h	0.0212208	0.604689	159	0.977218
GTEx_Brain_Putamen_basal_ganglia_NEU_PD.198306_10É M_24h	0.0211626	0.604408	159	0.977218
GTEx_Brain_Anterior_cingulate_cortex_BA24_NEU_dasatinib_10.0um_24h.2	0.0218607	0.604352	149	0.977218
GTEx_Brain_Cerebellar_Hemisphere_NEU_A.769662_0.12um_24h	0.0165217	0.604151	258	0.977218
GTEx_Brain_Hippocampus_NEU_A.66_0.12um_24h	0.0238458	0.60451	126	0.977218
GTEx_Brain_Hypothalamus_NEU_GSK.1059615_10.0um_24h	0.0245178	0.60437	119	0.977218
GTEx_Brain_Hypothalamus_NEU_alectinib_1.11um_24h	0.0245178	0.60437	119	0.977218
GTEx_Brain_Nucleus_accumbens_basal_ganglia_NEU_AZ.20_10.0um_24h	0.0200326	0.604654	178	0.977218
GTEx_Brain_Putamen_basal_ganglia_NEU_doramapimod_1.11um_24h	0.021179	0.604487	159	0.977218
GTEx_Brain_Anterior_cingulate_cortex_BA24_NPC_BRD.K31553917_10É M_24h	0.0218154	0.604141	149	0.977218
GTEx_Brain_Anterior_cingulate_cortex_BA24_NPC_BRD.K76236182_10É M_24h	0.0218535	0.604318	149	0.977218
GTEx_Brain_Anterior_cingulate_cortex_BA24_NPC_piperine_10É M_24h	0.021839	0.604251	149	0.977218
GTEx_Brain_Anterior_cingulate_cortex_BA24_NPC_BG.1032_10É M_24h	0.0219224	0.60464	149	0.977218
GTEx_Brain_Caudate_basal_ganglia_NPC_canrenoic.acid_10É M_24h	0.0185899	0.604326	205	0.977218
GTEx_Brain_Caudate_basal_ganglia_NPC_pyrrolidine.dithiocarbamate_10É M_24h	0.0186574	0.604697	205	0.977218
GTEx_Brain_Caudate_basal_ganglia_NPC_BRD.K17890048_10É M_24h	0.0185752	0.604246	205	0.977218
GTEx_Brain_Cerebellar_Hemisphere_NPC_BRD.K33586157_10É M_24h	0.0166113	0.604703	258	0.977218
GTEx_Brain_Cerebellum_NPC_ST.012525_10É M_24h	0.0140493	0.604603	359	0.977218
GTEx_Brain_Cerebellum_NPC_TC.2559_10É M_24h	0.014017	0.604369	359	0.977218
GTEx_Brain_Hippocampus_NPC_protriptyline_10É M_24h	0.0238068	0.604343	126	0.977218
GTEx_Brain_Hippocampus_NPC_CGP.57380_10É M_24h	0.0237738	0.604202	126	0.977218
GTEx_Brain_Hippocampus_NPC_cyclosporin.a_10É M_24h.2	0.0238833	0.604671	126	0.977218
GTEx_Brain_Hippocampus_NPC_BRD.K79657514_10É M_24h	0.0238908	0.604703	126	0.977218
GTEx_Brain_Hypothalamus_NPC_TTNPB_10É M_24h	0.0245748	0.604607	119	0.977218
GTEx_Brain_Hypothalamus_NPC_proscillaridin_10É M_24h	0.0245071	0.604325	119	0.977218
GTEx_Brain_Nucleus_accumbens_basal_ganglia_NPC_hydralazine_10É M_24h	0.0199677	0.604323	178	0.977218
GTEx_Brain_Putamen_basal_ganglia_NPC_BRD.K90281509_10É M_24h	0.021176	0.604473	159	0.977218
GTEx_Brain_Putamen_basal_ganglia_NPC_usnic.acid_10É M_6h	0.0211446	0.604322	159	0.977218
GTEx_Brain_Frontal_Cortex_BA9_NPC_quizartinib_3.33um_24h	0.0204005	0.604131	170	0.977218
GTEx_Brain_Hypothalamus_NPC_BMS.509744_0.37um_24h	0.0244857	0.604236	119	0.977218
GTEx_Brain_Hypothalamus_NPC_aurora.a.inhibitor.i_3.33um_24h	0.0244929	0.604266	119	0.977218
GTEx_Brain_Anterior_cingulate_cortex_BA24_NPC.TAK_bosutinib_1.11um_24h	0.0219206	0.604631	149	0.977218
GTEx_Brain_Anterior_cingulate_cortex_BA24_NPC.TAK_HG.9.91.01_10.0um_24h	0.0218227	0.604175	149	0.977218
GTEx_Brain_Anterior_cingulate_cortex_BA24_NPC.TAK_GSK.J1_1.11um_24h	0.0219179	0.604619	149	0.977218
GTEx_Brain_Caudate_basal_ganglia_NPC.TAK_KI.20227_0.37um_24h	0.0186383	0.604592	205	0.977218
GTEx_Brain_Cerebellum_NPC.TAK_JQ1...._1.11um_24h.1	0.01398	0.604099	359	0.977218
GTEx_Brain_Cerebellum_NPC.TAK_olaparib_1.5um_6h.2	0.0140417	0.604548	359	0.977218
GTEx_Brain_Cortex_NPC.TAK_CC.401_10.0um_24h	0.0175723	0.604521	230	0.977218
GTEx_Brain_Hypothalamus_NPC.TAK_staurosporine_1.0um_6h.2	0.0245178	0.60437	119	0.977218
GTEx_Colon_Sigmoid_HT29_epibatidine_10É M_24h	0.0156558	0.604678	290	0.977218
GTEx_Colon_Sigmoid_HT29_BRD.K06186994_10É M_6h	0.0156411	0.604581	290	0.977218
GTEx_Colon_Sigmoid_HT29_BRD.K76439996_5É M_24h	0.0156421	0.604588	290	0.977218
GTEx_Colon_Sigmoid_HT29_BRD.K93157782_5É M_24h	0.0155947	0.604279	290	0.977218
GTEx_Colon_Transverse_HT29_periplocymarin_10É M_6h	0.0153419	0.604355	300	0.977218
GTEx_Colon_Transverse_HT29_BRD.K01896723_10É M_6h	0.0153849	0.604641	300	0.977218
GTEx_Colon_Transverse_HT29_VU.0418933.1_10É M_6h	0.0153189	0.604202	300	0.977218
GTEx_Colon_Transverse_HT29_BRD.K32323656_5É M_24h	0.015332	0.604289	300	0.977218
GTEx_Colon_Transverse_HT29_BRD.K51358551_5É M_24h	0.0153536	0.604432	300	0.977218
GTEx_Colon_Transverse_HT29_BRD.K28431799_5É M_24h	0.0153873	0.604657	300	0.977218
GTEx_Colon_Transverse_HT29_BRD.K39799535_10É M_24h	0.0153768	0.604587	300	0.977218
GTEx_Colon_Transverse_HT29_FL.HDAC.025_0.04É M_24h	0.0153387	0.604333	300	0.977218
GTEx_Small_Intestine_Terminal_Ileum_HT29_trifluoperazine_10É M_24h.1	0.0217107	0.604684	152	0.977218
GTEx_Small_Intestine_Terminal_Ileum_HT29_kynuramine_10É M_6h	0.021603	0.604176	152	0.977218
GTEx_Small_Intestine_Terminal_Ileum_HT29_BRD.K31042955_5É M_24h	0.0216782	0.604531	152	0.977218
GTEx_Small_Intestine_Terminal_Ileum_HT29_BRD.K60836534_5É M_24h	0.0216645	0.604466	152	0.977218
GTEx_Small_Intestine_Terminal_Ileum_HT29_BRD.K79625260_5É M_24h	0.0216304	0.604305	152	0.977218
GTEx_Small_Intestine_Terminal_Ileum_HT29_BRD.K12654187_5É M_24h	0.0216423	0.604362	152	0.977218
GTEx_Colon_Sigmoid_HT29_OSI.027_1.11um_24h	0.0156205	0.604447	290	0.977218
GTEx_Colon_Sigmoid_HT29_methocarbamol_0.04um_24h	0.0156464	0.604616	290	0.977218
GTEx_Colon_Sigmoid_HT29_AV.412_10.0um_24h	0.0156208	0.604449	290	0.977218
GTEx_Colon_Sigmoid_HT29_enprofylline_1.11um_24h	0.0155975	0.604297	290	0.977218
GTEx_Colon_Sigmoid_HT29_ciglitazone_0.04um_24h	0.0155842	0.60421	290	0.977218
GTEx_Colon_Transverse_HT29_fostamatinib_0.04um_24h	0.0153902	0.604676	300	0.977218
GTEx_Colon_Transverse_HT29_mocetinostat_10.0um_24h	0.0153629	0.604494	300	0.977218
GTEx_Colon_Transverse_HT29_methazolamide_0.37um_24h	0.0153768	0.604587	300	0.977218
GTEx_Colon_Transverse_HT29_PD.0325901_0.37um_24h.5	0.0153736	0.604565	300	0.977218
GTEx_Colon_Transverse_HT29_masoprocol_0.12um_24h	0.0153649	0.604508	300	0.977218
GTEx_Small_Intestine_Terminal_Ileum_HT29_alpelisib_0.12um_24h	0.0217038	0.604651	152	0.977218
GTEx_Small_Intestine_Terminal_Ileum_HT29_vorinostat_10.0um_24h.1	0.0216329	0.604317	152	0.977218
GTEx_Small_Intestine_Terminal_Ileum_HT29_medetomidine_0.04um_24h	0.021703	0.604648	152	0.977218
GTEx_Small_Intestine_Terminal_Ileum_HT29_glipizide_10.0um_24h	0.0216663	0.604474	152	0.977218
GTEx_Small_Intestine_Terminal_Ileum_HT29_bupropion_0.37um_24h	0.0216423	0.604362	152	0.977218
GTEx_Small_Intestine_Terminal_Ileum_HT29_BMS.927711_1.11um_24h	0.0216252	0.604281	152	0.977218
GTEx_Small_Intestine_Terminal_Ileum_HT29_milacemide_1.11um_24h	0.021603	0.604176	152	0.977218
GTEx_Small_Intestine_Terminal_Ileum_HT29_ivermectin_0.12um_24h	0.0216834	0.604555	152	0.977218
GTEx_Colon_Transverse_LOVO_NFKB.activation.inhibitor.II_5É M_6h	0.0153628	0.604494	300	0.977218
GTEx_Colon_Sigmoid_MDST8_arachidonyl.trifluoro.methane_80É M_6h	0.0155874	0.604231	290	0.977218
GTEx_Colon_Transverse_MDST8_BAY.11.7082_10É M_6h	0.0153319	0.604288	300	0.977218
GTEx_Small_Intestine_Terminal_Ileum_NCIH508_YM.155_500nM_6h	0.0216936	0.604603	152	0.977218
GTEx_Colon_Transverse_RKO_cyclosporin.a_10É M_6h	0.0153299	0.604275	300	0.977218
GTEx_Colon_Transverse_RKO_parthenolide_20É M_6h	0.015328	0.604263	300	0.977218
GTEx_Small_Intestine_Terminal_Ileum_SNUC4_AKT.inhibitor.IV_10É M_6h	0.0216663	0.604474	152	0.977218
GTEx_Small_Intestine_Terminal_Ileum_SW948_L.690330_10É M_6h	0.0216577	0.604434	152	0.977218
GTEx_Cells_EBV-transformed_lymphocytes_CD34_rebastinib_0.12um_24h	0.0215678	0.604688	154	0.977218
GTEx_Spleen_CD34_iniparib_3.33um_24h	0.0165538	0.604548	259	0.977218
GTEx_Whole_Blood_CD34_PD.0325901_0.12um_24h	0.0130194	0.604154	414	0.977218
GTEx_Cells_EBV-transformed_lymphocytes_JURKAT_KW.2449_1.11um_24h	0.0214413	0.604088	154	0.977218
GTEx_Cells_EBV-transformed_lymphocytes_SKM1_etomoxir_90É M_6h	0.0215136	0.604431	154	0.977218
GTEx_Whole_Blood_SKM1_resveratrol_10É M_6h	0.0130739	0.60458	414	0.977218
GTEx_Whole_Blood_WSUDLCL2_BRD.K40758391_40É M_6h	0.0130585	0.60446	414	0.977218
GTEx_Liver_HEPG2_BRD.K43267173_10É M_6h	0.0198928	0.604517	180	0.977218
GTEx_Liver_HEPG2_methylstat_0.37um_24h	0.0198063	0.604073	180	0.977218
GTEx_Liver_PHH_pseudopelletierine_10É M_24h	0.0198429	0.604261	180	0.977218
GTEx_Lung_A549_daphnetin_10É M_6h	0.0122246	0.604345	471	0.977218
GTEx_Lung_A549_GW.405833_40É M_24h	0.0122335	0.604419	471	0.977218
GTEx_Lung_A549_BRD.K99582188_10É M_24h	0.0122482	0.604542	471	0.977218
GTEx_Lung_A549_DAPT.GSI.IX_10É M_24h	0.012244	0.604507	471	0.977218
GTEx_Lung_A549_probucol_10É M_24h	0.0122322	0.604408	471	0.977218
GTEx_Lung_A549_BRD.K04832618_5É M_24h	0.012203	0.604165	471	0.977218
GTEx_Lung_A549_BRD.K05248013_5É M_24h	0.0122188	0.604297	471	0.977218
GTEx_Lung_A549_BMS.509744_10.0um_24h	0.0122198	0.604305	471	0.977218
GTEx_Lung_CORL23_BRD.K68548958_20É M_6h	0.0122658	0.604688	471	0.977218
GTEx_Lung_DV90_thioridazine_10É M_6h	0.012232	0.604407	471	0.977218
GTEx_Lung_HCC515_tramadol_10É M_6h	0.0122688	0.604714	471	0.977218
GTEx_Lung_HCC515_MDL.73005EF_10É M_6h	0.012209	0.604215	471	0.977218
GTEx_Lung_HCC515_BRD.K41797142_10É M_6h	0.0122229	0.604331	471	0.977218
GTEx_Lung_HCC515_GSK.1059615_0.37um_24h	0.0122086	0.604211	471	0.977218
GTEx_Lung_HCC515_CTB_10.0um_24h	0.0122302	0.604391	471	0.977218
GTEx_Lung_NCIH2073_cucurbitacin.i_10É M_6h	0.0122535	0.604586	471	0.977218
GTEx_Lung_T3M10_BRD.K05402890_500nM_6h	0.0122643	0.604676	471	0.977218
GTEx_Cells_Transformed_fibroblasts_A673_narciclasine_10É M_6h	0.0118735	0.604333	499	0.977218
GTEx_Cells_Transformed_fibroblasts_SKB_EI.346.erlotinib.analog_10É M_24h	0.0118592	0.60421	499	0.977218
GTEx_Cells_Transformed_fibroblasts_SKL_AT7867_10.0um_24h	0.0118762	0.604356	499	0.977218
GTEx_Cells_Transformed_fibroblasts_SKL.C_GNF.2_0.12um_24h	0.0118535	0.604161	499	0.977218
GTEx_Muscle_Skeletal_SKL.C_pazopanib_0.37um_24h	0.0118529	0.604258	500	0.977218
GTEx_Pancreas_YAPC_risperidone_0.12um_24h	0.0147685	0.604267	323	0.977218
GTEx_Pancreas_YAPC_oxybutynin_3.33um_24h	0.014786	0.604388	323	0.977218
GTEx_Pancreas_YAPC_pilocarpine_3.33um_24h	0.0147688	0.604269	323	0.977218
GTEx_Pancreas_YAPC_lisinopril_1.11um_24h	0.0148073	0.604535	323	0.977218
GTEx_Prostate_PC3_BRD.A11512624_10É M_24h	0.0230677	0.604713	135	0.977218
GTEx_Prostate_PC3_wortmannin_10É M_6h.13	0.0229629	0.604248	135	0.977218
GTEx_Prostate_PC3_BRD.K16180117_10É M_6h	0.0229507	0.604194	135	0.977218
GTEx_Prostate_PC3_BRD.K75972810_5É M_24h	0.0229812	0.604329	135	0.977218
GTEx_Prostate_PC3_BRD.K86086755_5É M_24h	0.0230336	0.604562	135	0.977218
GTEx_Prostate_PC3_BRD.K60863614_5É M_24h	0.0230165	0.604486	135	0.977218
GTEx_Prostate_PC3_BRD.K22571527_5É M_24h	0.0229409	0.604151	135	0.977218
GTEx_Prostate_PC3_BRD.K52435112_10É M_24h	0.0229861	0.604351	135	0.977218
GTEx_Prostate_PC3_OCO.1112_10.0um_24h	0.0230092	0.604454	135	0.977218
GTEx_Prostate_PC3_acivicin_0.41um_24h	0.022997	0.604399	135	0.977218
GTEx_Prostate_PC3_zofenopril.calcium_0.12um_24h	0.0229946	0.604389	135	0.977218
GTEx_Prostate_PC3_PD.0325901_0.37um_24h.5	0.0229532	0.604205	135	0.977218
GTEx_Prostate_PC3_EX.527_0.04um_24h.1	0.0229994	0.60441	135	0.977218
GTEx_Prostate_PC3_abacavir_3.33um_24h	0.0230433	0.604605	135	0.977218
GTEx_Prostate_VCAP_dobutamine_10É M_6h	0.0230019	0.604421	135	0.977218
GTEx_Prostate_VCAP_trichostatin.a_10É M_6h.8	0.0230238	0.604518	135	0.977218
GTEx_Prostate_VCAP_BRD.K12623437_10É M_24h	0.0229263	0.604086	135	0.977218
GTEx_Prostate_VCAP_BRD.K26581628_5É M_24h	0.0229311	0.604107	135	0.977218
GTEx_Prostate_VCAP_BRD.K26555669_5É M_6h	0.0229824	0.604335	135	0.977218
GTEx_Prostate_VCAP_trichostatin.a_10É M_6h.31	0.0230214	0.604508	135	0.977218
GTEx_Prostate_VCAP_BRD.K13059597_5É M_6h	0.0229946	0.604389	135	0.977218
GTEx_Prostate_VCAP_BRD.K86728331_5É M_6h	0.022947	0.604178	135	0.977218
GTEx_Prostate_VCAP_BRD.K60631585_10É M_6h	0.0230287	0.60454	135	0.977218
GTEx_Skin_Not_Sun_Exposed_Suprapubic_A375_BRD.K49562544_10É M_6h	0.0125351	0.604679	451	0.977218
GTEx_Skin_Not_Sun_Exposed_Suprapubic_A375_BRD.K55034844_10É M_6h	0.0125323	0.604656	451	0.977218
GTEx_Skin_Not_Sun_Exposed_Suprapubic_A375_BRD.K43601041_5É M_24h	0.0125085	0.604462	451	0.977218
GTEx_Skin_Not_Sun_Exposed_Suprapubic_A375_BRD.K95779464_5É M_24h	0.0125023	0.604411	451	0.977218
GTEx_Skin_Not_Sun_Exposed_Suprapubic_A375_BRD.K85114251_5É M_24h	0.0124864	0.604281	451	0.977218
GTEx_Skin_Not_Sun_Exposed_Suprapubic_A375_BRD.K90239051_5É M_24h	0.0125209	0.604563	451	0.977218
GTEx_Skin_Not_Sun_Exposed_Suprapubic_A375_BRD.K11943259_5É M_24h	0.0124946	0.604348	451	0.977218
GTEx_Skin_Not_Sun_Exposed_Suprapubic_A375_BRD.K75369250_5É M_24h	0.0124856	0.604275	451	0.977218
GTEx_Skin_Sun_Exposed_Lower_leg_A375_BRD.A89494828_10É M_6h	0.0112094	0.604372	560	0.977218
GTEx_Skin_Sun_Exposed_Lower_leg_A375_VU.0418946.1_10É M_6h.1	0.0112047	0.604329	560	0.977218
GTEx_Skin_Sun_Exposed_Lower_leg_A375_BRD.K60548400_5É M_24h	0.011182	0.604122	560	0.977218
GTEx_Skin_Sun_Exposed_Lower_leg_A375_BRD.K99338550_5É M_24h	0.0112022	0.604306	560	0.977218
GTEx_Skin_Sun_Exposed_Lower_leg_A375_BRD.K26586614_5É M_24h	0.0112247	0.604511	560	0.977218
GTEx_Skin_Sun_Exposed_Lower_leg_A375_BRD.K26798591_5É M_24h	0.0112263	0.604525	560	0.977218
GTEx_Skin_Sun_Exposed_Lower_leg_A375_BRD.K72583129_5É M_24h	0.011226	0.604522	560	0.977218
GTEx_Skin_Not_Sun_Exposed_Suprapubic_A375_CNQX_0.04um_24h	0.0124693	0.604142	451	0.977218
GTEx_Skin_Not_Sun_Exposed_Suprapubic_A375_barasertib_3.33um_24h	0.0124731	0.604173	451	0.977218
GTEx_Skin_Not_Sun_Exposed_Suprapubic_A375_brexpiprazole_0.04um_24h	0.0125199	0.604555	451	0.977218
GTEx_Skin_Not_Sun_Exposed_Suprapubic_A375_AGP.103_3.33um_24h	0.0124672	0.604125	451	0.977218
GTEx_Skin_Sun_Exposed_Lower_leg_A375_AMG.487_0.12um_24h	0.0112403	0.604653	560	0.977218
GTEx_Skin_Sun_Exposed_Lower_leg_A375_penicillin.v.potassium_0.12um_24h	0.0111835	0.604136	560	0.977218
GTEx_Skin_Sun_Exposed_Lower_leg_A375_ramipril_10.0um_24h	0.0112425	0.604672	560	0.977218
GTEx_Uterus_HELA_nutlin.3_10.0um_24h	0.0253163	0.60448	112	0.977218
GTEx_Uterus_HELA_ethinyl.estradiol_10.0um_24h	0.0253377	0.604566	112	0.977218
GTEx_Uterus_HELA_MG.132_20.0um_24h.158	0.0252779	0.604325	112	0.977218
GTEx_Uterus_HELA_niacin_10.0um_24h	0.0252267	0.604118	112	0.977218
GTEx_Uterus_HELA_bretazenil_1.11um_24h	0.0252288	0.604127	112	0.977218
GTEx_Breast_Mammary_Tissue_MCF7_BRD.K96477379_10É M_24h	0.0156079	0.604719	292	0.977218
GTEx_Skin_Sun_Exposed_Lower_leg_A375_bromocriptine_3.33um_24h	0.0112485	0.604727	560	0.977228
GTEx_Lung_A549_SB.205607_10É M_6h.1	0.0122712	0.604733	471	0.977229
GTEx_Prostate_PC3_lupanine_0.37um_24h	0.0230726	0.604735	135	0.977229
GTEx_Breast_Mammary_Tissue_HS578T_WZ.4002_10É M_6h	0.0156151	0.604766	292	0.977242
GTEx_Breast_Mammary_Tissue_HS578T_buparlisib_10É M_24h	0.0156144	0.604761	292	0.977242
GTEx_Brain_Cortex_NPC_BIIB.021_10É M_24h	0.0176142	0.604764	230	0.977242
GTEx_Brain_Hypothalamus_NPC_NO.ASA_10É M_24h	0.0246104	0.604755	119	0.977242
GTEx_Small_Intestine_Terminal_Ileum_HT29_BRD.K23496480_5É M_24h	0.0217261	0.604756	152	0.977242
GTEx_Prostate_PC3_BRD.M58317392_5É M_24h	0.0230775	0.604756	135	0.977242
GTEx_Skin_Not_Sun_Exposed_Suprapubic_A375_BRD.K39289507_10É M_6h	0.012546	0.604768	451	0.977242
GTEx_Skin_Sun_Exposed_Lower_leg_A375_HTS.11203SC_10É M_6h	0.0112526	0.604764	560	0.977242
GTEx_Breast_Mammary_Tissue_SKBR3_AT.7519_3.33um_24h	0.0156164	0.604775	292	0.977243
GTEx_Small_Intestine_Terminal_Ileum_HT29_BRD.K66812281_5É M_24h	0.0217295	0.604772	152	0.977243
GTEx_Adipose_Subcutaneous_ASC_NAN.190_10É M_24h	0.0119136	0.60478	500	0.977245
GTEx_Breast_Mammary_Tissue_MCF7_etamsylate_10É M_24h	0.0156274	0.604847	292	0.977245
GTEx_Brain_Anterior_cingulate_cortex_BA24_NEU_BRD.K18814836_10É M_24h	0.0219796	0.604906	149	0.977245
GTEx_Brain_Frontal_Cortex_BA9_NEU_3.3..diindolylmethane_10É M_24h.1	0.0205519	0.604886	170	0.977245
GTEx_Brain_Hippocampus_NEU_BRD.K79793338_10É M_24h	0.0239238	0.604844	126	0.977245
GTEx_Brain_Hippocampus_NEU_BRD.A65140285_10É M_24h	0.0239148	0.604806	126	0.977245
GTEx_Brain_Hippocampus_NEU_osimertinib_10.0um_24h	0.0239388	0.604908	126	0.977245
GTEx_Brain_Anterior_cingulate_cortex_BA24_NPC_GSK.429286A_10É M_24h.1	0.0219605	0.604818	149	0.977245
GTEx_Brain_Caudate_basal_ganglia_NPC_ITE_10É M_24h	0.0186936	0.604895	205	0.977245
GTEx_Brain_Cerebellar_Hemisphere_NPC_mianserin_10É M_24h	0.0166393	0.604875	258	0.977245
GTEx_Brain_Frontal_Cortex_BA9_NPC_equilin_10É M_24h	0.0205519	0.604886	170	0.977245
GTEx_Brain_Hypothalamus_NPC_geldanamycin_10É M_24h.2	0.0246317	0.604844	119	0.977245
GTEx_Brain_Putamen_basal_ganglia_NPC_BRD.K03176945_10É M_24h	0.0212484	0.604822	159	0.977245
GTEx_Brain_Putamen_basal_ganglia_NPC_BRD.K30511626_10É M_24h	0.0212618	0.604887	159	0.977245
GTEx_Brain_Cerebellum_NPC.TAK_GNF.2_10.0um_24h	0.014085	0.604863	359	0.977245
GTEx_Colon_Transverse_CL34_T.5345967_100É M_6h	0.0154139	0.604833	300	0.977245
GTEx_Colon_Transverse_HT29_cucurbitacin.i_10É M_6h.1	0.0154247	0.604905	300	0.977245
GTEx_Colon_Transverse_HT29_SA.1922006_5É M_24h	0.0154134	0.60483	300	0.977245
GTEx_Colon_Transverse_HT29_BRD.K73096789_5É M_24h	0.0154158	0.604846	300	0.977245
GTEx_Small_Intestine_Terminal_Ileum_HT29_BRD.K34898990_5É M_24h	0.0217483	0.604861	152	0.977245
GTEx_Small_Intestine_Terminal_Ileum_HT29_vorinostat_10É M_24h.18	0.0217568	0.604901	152	0.977245
GTEx_Colon_Sigmoid_HT29_amsacrine_0.37um_24h	0.0156827	0.604853	290	0.977245
GTEx_Colon_Transverse_LOVO_teniposide_1É M_6h	0.015413	0.604827	300	0.977245
GTEx_Colon_Transverse_RKO_SN.38_500nM_6h	0.0154144	0.604837	300	0.977245
GTEx_Colon_Transverse_SNU1040_linsitinib_10É M_6h	0.0154206	0.604878	300	0.977245
GTEx_Whole_Blood_CD34_sunitinib_0.12um_24h	0.0131002	0.604786	414	0.977245
GTEx_Lung_A549_mefenamic.acid_10É M_24h	0.0122903	0.604893	471	0.977245
GTEx_Lung_A549_BRD.K09936924_5É M_24h	0.0122826	0.604828	471	0.977245
GTEx_Lung_CORL23_sulforaphane_10É M_6h	0.0122878	0.604872	471	0.977245
GTEx_Lung_NCIH596_flutamide_30É M_6h	0.0122917	0.604904	471	0.977245
GTEx_Pancreas_YAPC_MG.132_20.0um_24h.12	0.0148441	0.604789	323	0.977245
GTEx_Pancreas_YAPC_topiroxostat_3.33um_24h	0.0148476	0.604813	323	0.977245
GTEx_Prostate_PC3_betahistine_10É M_6h.1	0.0231043	0.604876	135	0.977245
GTEx_Prostate_PC3_oxetane_3É M_6h.1	0.023097	0.604843	135	0.977245
GTEx_Prostate_VCAP_BRD.K62985789_5É M_24h	0.023097	0.604843	135	0.977245
GTEx_Skin_Not_Sun_Exposed_Suprapubic_A375_alclometasone_10É M_6h.1	0.0125618	0.604896	451	0.977245
GTEx_Skin_Not_Sun_Exposed_Suprapubic_A375_BRD.K76150323_10É M_24h	0.0125583	0.604868	451	0.977245
GTEx_Skin_Sun_Exposed_Lower_leg_A375_BRD.K16057611_10É M_6h	0.0112685	0.604909	560	0.977245
GTEx_Skin_Sun_Exposed_Lower_leg_A375_prazosin_10É M_6h.1	0.0112567	0.604801	560	0.977245
GTEx_Skin_Sun_Exposed_Lower_leg_A375_AR.A014418_3.0um_6h	0.0112546	0.604782	560	0.977245
GTEx_Skin_Sun_Exposed_Lower_leg_A375_GSK.1070916_0.37um_24h.1	0.0112587	0.60482	560	0.977245
GTEx_Skin_Sun_Exposed_Lower_leg_A375_Ro.4987655_0.37um_24h	0.0112629	0.604858	560	0.977245
GTEx_Breast_Mammary_Tissue_MCF7_AM.630_10É M_6h	0.0156393	0.604925	292	0.977263
GTEx_Small_Intestine_Terminal_Ileum_HT29_BRD.K37529519_5É M_24h	0.0217628	0.604929	152	0.977263
GTEx_Prostate_VCAP_vorinostat_10É M_24h.15	0.0231165	0.60493	135	0.977263
GTEx_Brain_Hippocampus_NPC_BRD.M25555076_10É M_6h	0.0239479	0.604947	126	0.977281
GTEx_Small_Intestine_Terminal_Ileum_HT29_BRD.K88581223_5É M_24h	0.0217662	0.604945	152	0.977281
GTEx_Whole_Blood_SKM1_BRD.K90735586_10É M_6h	0.0131216	0.604953	414	0.977281
GTEx_Skin_Sun_Exposed_Lower_leg_A375_BRD.K96646082_5É M_24h	0.0112731	0.604951	560	0.977281
GTEx_Breast_Mammary_Tissue_MCF7_tropisetron_10É M_24h.1	0.0156452	0.604963	292	0.977281
GTEx_Brain_Hypothalamus_NEU_BRD.K96752129_10É M_24h	0.0246638	0.604977	119	0.977281
GTEx_Brain_Cortex_NPC_BRD.K55612480_10É M_24h	0.0176488	0.604965	230	0.977281
GTEx_Brain_Hypothalamus_NPC_PIT_10É M_24h	0.0246602	0.604962	119	0.977281
GTEx_Brain_Hypothalamus_NPC_BI.2536_3.33um_24h	0.0246674	0.604992	119	0.977281
GTEx_Small_Intestine_Terminal_Ileum_HT29_BRD.K83507699_5É M_24h	0.021779	0.605006	152	0.977281
GTEx_Colon_Transverse_HT29_losartan_0.37um_24h	0.0154389	0.604999	300	0.977281
GTEx_Colon_Transverse_SNUC4_KU.0060648_10É M_6h	0.0154396	0.605004	300	0.977281
GTEx_Lung_HCC515_GSK.3.inhibitor.IX_10É M_6h	0.0123038	0.605005	471	0.977281
GTEx_Cells_Transformed_fibroblasts_A673_BRD.K28100108_20É M_6h	0.0119482	0.604974	499	0.977281
GTEx_Ovary_TYKNU_RG.108_80É M_6h	0.021998	0.604992	149	0.977281
GTEx_Pancreas_YAPC_AS.605240_10.0um_24h	0.0148705	0.60497	323	0.977281
GTEx_Prostate_PC3_triptorelin_10.0um_24h	0.0231263	0.604973	135	0.977281
GTEx_Skin_Not_Sun_Exposed_Suprapubic_A375_camptothecin_10É M_6h	0.0125726	0.604985	451	0.977281
GTEx_Skin_Sun_Exposed_Lower_leg_A375_BRD.K67787765_5É M_24h	0.0112793	0.605007	560	0.977281
GTEx_Uterus_HELA_10.DEBC_0.37um_24h	0.0254403	0.604979	112	0.977281
GTEx_Uterus_HELA_MG.132_20.0um_24h.256	0.0254445	0.604996	112	0.977281
GTEx_Brain_Cerebellar_Hemisphere_NEU_vorinostat_10É M_24h	0.0166716	0.605074	258	0.977283
GTEx_Brain_Cerebellar_Hemisphere_NEU_VX.702_10É M_24h	0.0166655	0.605037	258	0.977283
GTEx_Brain_Cortex_NPC_BRD.K92159000_10É M_24h	0.0176675	0.605074	230	0.977283
GTEx_Colon_Sigmoid_HT29_naloxone_10É M_24h.1	0.0157154	0.605067	290	0.977283
GTEx_Colon_Sigmoid_HT29_BRD.K01896723_10É M_6h	0.0157154	0.605067	290	0.977283
GTEx_Colon_Transverse_HT29_BRD.K36446940_5É M_24h	0.0154411	0.605014	300	0.977283
GTEx_Colon_Sigmoid_HT29_trilostane_1.11um_24h	0.0157112	0.605039	290	0.977283
GTEx_Colon_Sigmoid_HT29_MG.132_20.0um_24h.246	0.0157164	0.605073	290	0.977283
GTEx_Colon_Transverse_HT29_pyrimethamine_0.37um_24h	0.0154473	0.605055	300	0.977283
GTEx_Colon_Transverse_HT29_DMP.543_0.04um_24h	0.0154502	0.605075	300	0.977283
GTEx_Lung_A549_BRD.K84516003_5É M_24h	0.0123082	0.605042	471	0.977283
GTEx_Cells_Transformed_fibroblasts_SKL.C_AZD.7762_10.0um_24h	0.0119589	0.605065	499	0.977283
GTEx_Prostate_PC3_BRD.K37820137_5É M_24h	0.0231433	0.605048	135	0.977283
GTEx_Prostate_VCAP_BRD.K54864501_5É M_24h	0.023136	0.605016	135	0.977283
GTEx_Prostate_VCAP_BRD.K64649040_5É M_6h	0.0231434	0.605049	135	0.977283
GTEx_Skin_Not_Sun_Exposed_Suprapubic_A375_BRD.K53148273_5É M_24h	0.012577	0.605021	451	0.977283
GTEx_Skin_Sun_Exposed_Lower_leg_A375_BRD.K94765019_5É M_24h	0.0112846	0.605055	560	0.977283
GTEx_Skin_Not_Sun_Exposed_Suprapubic_A375_formoterol_10.0um_24h	0.0125837	0.605075	451	0.977283
GTEx_Skin_Not_Sun_Exposed_Suprapubic_SKMEL1_tipifarnib.P2_10É M_6h	0.0125815	0.605057	451	0.977283
GTEx_Uterus_HELA_proguanil_0.37um_24h	0.0254573	0.605048	112	0.977283
GTEx_Uterus_HELA_mazindol_0.12um_24h	0.0254573	0.605048	112	0.977283
GTEx_Brain_Nucleus_accumbens_basal_ganglia_NPC_cholic.acid_10É M_24h.1	0.0201167	0.605083	178	0.977291
GTEx_Prostate_VCAP_BRD.K08519668_5É M_24h	0.0231519	0.605086	135	0.977291
GTEx_Prostate_PC3_orantinib_0.37um_24h	0.0231531	0.605092	135	0.977295
GTEx_Breast_Mammary_Tissue_MCF7_artesunate_0.37um_24h	0.0156662	0.605101	292	0.977299
GTEx_Brain_Cortex_NPC.TAK_rondual.kinase.inhibitor_0.12um_24h	0.0176727	0.605104	230	0.977299
GTEx_Prostate_VCAP_BRD.K98327170_10É M_24h	0.0231555	0.605103	135	0.977299
GTEx_Breast_Mammary_Tissue_MCF7_BRD.K73315009_10É M_24h	0.0156768	0.60517	292	0.977304
GTEx_Breast_Mammary_Tissue_MCF7_BRD.A75301702_10É M_6h	0.0156739	0.605151	292	0.977304
GTEx_Breast_Mammary_Tissue_MCF7_bifemelane_10É M_6h	0.0156793	0.605187	292	0.977304
GTEx_Breast_Mammary_Tissue_MCF7_BRD.K34104948_5É M_24h	0.0156763	0.605167	292	0.977304
GTEx_Breast_Mammary_Tissue_MCF7_wortmannin_10É M_6h.31	0.0156815	0.605201	292	0.977304
GTEx_Breast_Mammary_Tissue_MCF7_torin.1_1.11um_24h.1	0.0156817	0.605203	292	0.977304
GTEx_Brain_Cerebellum_NEU_JNJ.38877605_1.11um_24h	0.0141219	0.605132	359	0.977304
GTEx_Brain_Cortex_NEU_PD.0325901_3.33um_24h	0.0176852	0.605177	230	0.977304
GTEx_Brain_Cortex_NEU_ALW.II.38.3_10.0um_24h	0.0176818	0.605157	230	0.977304
GTEx_Brain_Nucleus_accumbens_basal_ganglia_NEU_AZD.1480_0.12um_24h	0.0201332	0.605167	178	0.977304
GTEx_Brain_Anterior_cingulate_cortex_BA24_NPC_STK.222600_10É M_24h	0.0220277	0.605131	149	0.977304
GTEx_Brain_Frontal_Cortex_BA9_NPC_BRD.K51791390_10É M_24h	0.0206044	0.605148	170	0.977304
GTEx_Brain_Hypothalamus_NPC_BRD.A98777808_10É M_24h	0.0247066	0.605155	119	0.977304
GTEx_Brain_Anterior_cingulate_cortex_BA24_NPC_losmapimod_0.25um_6h.1	0.0220424	0.605199	149	0.977304
GTEx_Brain_Frontal_Cortex_BA9_NPC_SB.203580_0.37um_24h	0.0206154	0.605203	170	0.977304
GTEx_Brain_Cerebellum_NPC.CAS9_WZ.7043_3.33um_24h	0.014132	0.605205	359	0.977304
GTEx_Brain_Hypothalamus_NPC.TAK_I.BET.151_1.0um_6h	0.0247065	0.605155	119	0.977304
GTEx_Colon_Transverse_HT29_BRD.K83589469_10É M_24h	0.0154598	0.605138	300	0.977304
GTEx_Colon_Transverse_HT29_MW.SHH.54_500nM_24h	0.0154684	0.605196	300	0.977304
GTEx_Colon_Sigmoid_HT29_buparlisib_0.12um_24h.1	0.0157301	0.605163	290	0.977304
GTEx_Colon_Transverse_HT29_phenformin_0.04um_24h	0.0154611	0.605147	300	0.977304
GTEx_Small_Intestine_Terminal_Ileum_HT29_diethylstilbestrol_0.04um_24h	0.0218201	0.605199	152	0.977304
GTEx_Liver_HEPG2_BRD.K58982513_10É M_6h	0.020026	0.605201	180	0.977304
GTEx_Lung_A549_SA.102096_10É M_6h	0.0123193	0.605135	471	0.977304
GTEx_Lung_A549_BRD.K67155745_5É M_24h	0.0123176	0.60512	471	0.977304
GTEx_Lung_A549_BRD.K31720784_5É M_24h	0.0123274	0.605202	471	0.977304
GTEx_Lung_HCC515_fluperlapine_10É M_6h.1	0.0123185	0.605128	471	0.977304
GTEx_Ovary_OV7_MW.A1.12_10É M_6h	0.0220306	0.605144	149	0.977304
GTEx_Prostate_PC3_BRD.K54288605_5É M_24h	0.0231775	0.6052	135	0.977304
GTEx_Skin_Not_Sun_Exposed_Suprapubic_A375_PD.184352_1.11um_24h.1	0.0125931	0.605152	451	0.977304
GTEx_Skin_Not_Sun_Exposed_Suprapubic_A375_hexachlorophene_0.04um_24h	0.0125896	0.605124	451	0.977304
GTEx_Breast_Mammary_Tissue_BT20_pelitinib_0.04um_3h	0.0156839	0.605217	292	0.977312
GTEx_Brain_Cerebellum_NPC_BRD.K59946561_10É M_24h	0.0141342	0.605221	359	0.977312
GTEx_Lung_A549_BRD.K82423177_5É M_24h	0.0123299	0.605223	471	0.977312
GTEx_Lung_A549_BRD.K82024598_5É M_24h	0.0123289	0.605215	471	0.977312
GTEx_Brain_Anterior_cingulate_cortex_BA24_NPC_latrunculin.b_10É M_24h.1	0.0220494	0.605232	149	0.977313
GTEx_Brain_Nucleus_accumbens_basal_ganglia_NPC_mycophenolic.acid_10É M_24h	0.0201454	0.605229	178	0.977313
GTEx_Brain_Cortex_NPC.CAS9_regorafenib_10.0um_24h	0.0176949	0.605233	230	0.977313
GTEx_Breast_Mammary_Tissue_MCF10A_WZ.3105_10.0um_3h	0.0157034	0.605345	292	0.977327
GTEx_Breast_Mammary_Tissue_MCF7_emetine_10É M_6h	0.0156957	0.605294	292	0.977327
GTEx_Breast_Mammary_Tissue_MCF7_quinisocaine_10É M_6h.1	0.0157044	0.605351	292	0.977327
GTEx_Breast_Mammary_Tissue_MCF7_BRD.K38294141_5É M_24h	0.0156915	0.605267	292	0.977327
GTEx_Breast_Mammary_Tissue_MCF7_tacedinaline_1É M_6h	0.0157002	0.605323	292	0.977327
GTEx_Breast_Mammary_Tissue_MCF7_SA.1463787_10É M_6h	0.0157033	0.605344	292	0.977327
GTEx_Breast_Mammary_Tissue_MCF7_API.001_0.12um_24h	0.0156969	0.605302	292	0.977327
GTEx_Breast_Mammary_Tissue_MCF7_pinitol_1.11um_24h	0.0156919	0.605269	292	0.977327
GTEx_Breast_Mammary_Tissue_MDAMB231_neratinib_0.04um_3h	0.0156978	0.605308	292	0.977327
GTEx_Breast_Mammary_Tissue_SKBR3_BMS.509744_100nM_24h	0.0156936	0.60528	292	0.977327
GTEx_Brain_Hypothalamus_NEU_noretynodrel_10É M_24h	0.0247635	0.605392	119	0.977327
GTEx_Brain_Hypothalamus_NEU_farnesylpyrophosphate_10É M_24h	0.0247386	0.605288	119	0.977327
GTEx_Brain_Nucleus_accumbens_basal_ganglia_NEU_LFM.A13_10É M_24h	0.0201854	0.605434	178	0.977327
GTEx_Brain_Nucleus_accumbens_basal_ganglia_NEU_celecoxib_10É M_24h	0.0201752	0.605381	178	0.977327
GTEx_Brain_Caudate_basal_ganglia_NEU_dacomitinib_10.0um_24h	0.018787	0.605407	205	0.977327
GTEx_Brain_Hippocampus_NEU_A.66_1.11um_24h	0.0240348	0.605319	126	0.977327
GTEx_Brain_Hypothalamus_NEU_JQ1...._0.04um_24h.1	0.0247671	0.605406	119	0.977327
GTEx_Brain_Anterior_cingulate_cortex_BA24_NPC_BRD.K61776140_10É M_24h	0.0220848	0.605397	149	0.977327
GTEx_Brain_Frontal_Cortex_BA9_NPC_caffeic.acid_10É M_24h	0.020638	0.605316	170	0.977327
GTEx_Brain_Hippocampus_NPC_fulvestrant_3É M_24h	0.0240588	0.605422	126	0.977327
GTEx_Brain_Nucleus_accumbens_basal_ganglia_NPC_cycloheximide_10É M_24h	0.0201688	0.605349	178	0.977327
GTEx_Brain_Nucleus_accumbens_basal_ganglia_NPC_wortmannin_10É M_24h.9	0.0201773	0.605392	178	0.977327
GTEx_Brain_Putamen_basal_ganglia_NPC_BRD.K42541148_10É M_24h	0.0213566	0.605343	159	0.977327
GTEx_Brain_Hippocampus_NPC_A.66_1.11um_24h	0.0240588	0.605422	126	0.977327
GTEx_Brain_Nucleus_accumbens_basal_ganglia_NPC.CAS9_BMS.777607_0.04um_24h	0.0201816	0.605414	178	0.977327
GTEx_Brain_Caudate_basal_ganglia_NPC.TAK_SB.239063_3.33um_24h	0.0187772	0.605353	205	0.977327
GTEx_Brain_Putamen_basal_ganglia_NPC.TAK_salermide_10.0um_6h.2	0.0213723	0.605419	159	0.977327
GTEx_Colon_Sigmoid_HT29_BRD.K44218044_5É M_24h	0.0157711	0.60543	290	0.977327
GTEx_Colon_Transverse_HT29_BRD.K14478589_5É M_24h	0.0154821	0.605286	300	0.977327
GTEx_Colon_Transverse_HT29_BRD.K54051742_10É M_24h	0.0155006	0.605409	300	0.977327
GTEx_Colon_Sigmoid_HT29_ORE.1001_1.11um_24h	0.0157597	0.605356	290	0.977327
GTEx_Colon_Transverse_HT29_phensuximide_0.12um_24h	0.0154836	0.605296	300	0.977327
GTEx_Small_Intestine_Terminal_Ileum_HT29_telmesteine_0.04um_24h	0.0218662	0.605416	152	0.977327
GTEx_Spleen_U937_BRD.K47084999_3É M_6h	0.0166784	0.605317	259	0.977327
GTEx_Whole_Blood_U937_BRD.K01121114_10É M_6h	0.0131696	0.605328	414	0.977327
GTEx_Liver_HEPG2_BRD.K76772814_10É M_6h	0.0200625	0.605388	180	0.977327
GTEx_Lung_A549_BRD.A27640568_10É M_24h	0.0123543	0.605426	471	0.977327
GTEx_Lung_A549_phosphodiesterase.V.inhibitor.II_10É M_24h	0.0123488	0.60538	471	0.977327
GTEx_Lung_A549_alisertib_1.11É M_24h	0.012333	0.605249	471	0.977327
GTEx_Lung_HCC515_15.delta.prostaglandin.j2_10É M_6h.1	0.0123476	0.605371	471	0.977327
GTEx_Lung_HCC515_BRD.K88964386_10É M_6h	0.0123553	0.605434	471	0.977327
GTEx_Lung_HCC515_AZD.7762_10É M_6h	0.0123423	0.605326	471	0.977327
GTEx_Lung_HCC515_AZD.6482_3.33um_24h	0.0123339	0.605256	471	0.977327
GTEx_Pancreas_YAPC_metergoline_10.0um_24h	0.0149155	0.605281	323	0.977327
GTEx_Pancreas_YAPC_cladribine_0.04um_24h	0.0149303	0.605383	323	0.977327
GTEx_Prostate_PC3_alfacalcidol_10É M_6h.1	0.0232238	0.605405	135	0.977327
GTEx_Prostate_PC3_BRD.K98062050_10É M_24h	0.0232263	0.605416	135	0.977327
GTEx_Prostate_PC3_BRD.K22836524_10É M_6h	0.0232166	0.605373	135	0.977327
GTEx_Prostate_PC3_BRD.K41328253_10É M_6h	0.0232165	0.605373	135	0.977327
GTEx_Prostate_PC3_dalfampridine_0.12um_24h	0.0232202	0.605389	135	0.977327
GTEx_Prostate_PC3_genistein_0.37um_24h	0.0232214	0.605394	135	0.977327
GTEx_Prostate_PC3_BMS.299897_0.04um_24h	0.0231934	0.60527	135	0.977327
GTEx_Prostate_VCAP_BRD.K65763571_5É M_6h	0.0232092	0.605341	135	0.977327
GTEx_Skin_Not_Sun_Exposed_Suprapubic_A375_BU.224_10É M_6h	0.0126227	0.605393	451	0.977327
GTEx_Skin_Not_Sun_Exposed_Suprapubic_A375_BRD.K15790516_5É M_24h	0.0126267	0.605426	451	0.977327
GTEx_Skin_Not_Sun_Exposed_Suprapubic_A375_BRD.K64694541_5É M_24h	0.0126215	0.605383	451	0.977327
GTEx_Skin_Not_Sun_Exposed_Suprapubic_A375_BRD.K43528099_5É M_24h	0.012607	0.605265	451	0.977327
GTEx_Skin_Sun_Exposed_Lower_leg_A375_BRD.K15950605_5É M_24h	0.011313	0.605313	560	0.977327
GTEx_Skin_Sun_Exposed_Lower_leg_A375_BRD.K18447917_5É M_24h	0.0113173	0.605353	560	0.977327
GTEx_Skin_Sun_Exposed_Lower_leg_A375_proguanil_0.12um_24h	0.0113066	0.605255	560	0.977327
GTEx_Skin_Sun_Exposed_Lower_leg_A375_exherin_1.11um_24h	0.0113189	0.605367	560	0.977327
GTEx_Adipose_Visceral_Omentum_ASC_deguelin_10É M_24h	0.0138495	0.605523	376	0.977342
GTEx_Breast_Mammary_Tissue_MCF7_BRD.K96694631_5É M_24h	0.0157191	0.605447	292	0.977342
GTEx_Brain_Frontal_Cortex_BA9_MNEU.E_BIX.02189_0.37um_24h	0.020674	0.605495	170	0.977342
GTEx_Brain_Caudate_basal_ganglia_NEU_BRD.K97114030_10É M_24h	0.0188016	0.605487	205	0.977342
GTEx_Brain_Cerebellar_Hemisphere_NEU_BRD.K63425657_10É M_24h	0.016734	0.605458	258	0.977342
GTEx_Brain_Cortex_NEU_ON.01910_10É M_24h	0.0177452	0.605525	230	0.977342
GTEx_Brain_Cortex_NEU_BRD.K81210389_10É M_24h	0.0177346	0.605463	230	0.977342
GTEx_Brain_Hippocampus_NEU_5.iodotubercidin_10É M_24h	0.0240858	0.605537	126	0.977342
GTEx_Brain_Hippocampus_NEU_BRD.K88822846_10É M_24h	0.0240768	0.605499	126	0.977342
GTEx_Brain_Hypothalamus_NEU_BRD.K44410738_10É M_24h	0.0247956	0.605525	119	0.977342
GTEx_Brain_Nucleus_accumbens_basal_ganglia_NEU_BRD.K20827972_10É M_24h	0.0201965	0.60549	178	0.977342
GTEx_Brain_Nucleus_accumbens_basal_ganglia_NEU_vorinostat_500nM_24h.1	0.0202018	0.605517	178	0.977342
GTEx_Brain_Cerebellar_Hemisphere_NPC_HDAC3.selective_10É M_6h	0.0167452	0.605527	258	0.977342
GTEx_Brain_Anterior_cingulate_cortex_BA24_NPC_GSK.J4_0.04um_24h	0.0221075	0.605503	149	0.977342
GTEx_Brain_Caudate_basal_ganglia_NPC_A.66_0.04um_24h	0.0188114	0.60554	205	0.977342
GTEx_Brain_Nucleus_accumbens_basal_ganglia_NPC_BIX.02189_0.12um_24h	0.0202066	0.605542	178	0.977342
GTEx_Brain_Nucleus_accumbens_basal_ganglia_NPC_GSK.461364_10.0um_24h	0.0202066	0.605542	178	0.977342
GTEx_Brain_Cortex_NPC.CAS9_veliparib_0.12um_24h.1	0.0177397	0.605493	230	0.977342
GTEx_Brain_Cerebellar_Hemisphere_NPC.TAK_doramapimod_0.12um_24h	0.0167389	0.605488	258	0.977342
GTEx_Colon_Transverse_HT29_lomatin_10É M_24h	0.015518	0.605525	300	0.977342
GTEx_Small_Intestine_Terminal_Ileum_HT29_anpirtoline_10É M_24h	0.0218781	0.605472	152	0.977342
GTEx_Small_Intestine_Terminal_Ileum_HT29_alvocidib_3.33um_24h	0.0218781	0.605472	152	0.977342
GTEx_Lung_HCC515_raloxifene_3.33É M_24h.2	0.0123611	0.605483	471	0.977342
GTEx_Cells_Transformed_fibroblasts_SKB_TWS.119_10É M_24h	0.0120134	0.605534	499	0.977342
GTEx_Pancreas_YAPC_drospirenone_1.11um_24h	0.0149514	0.605528	323	0.977342
GTEx_Prostate_PC3_BRD.K38509760_5É M_24h	0.0232458	0.605503	135	0.977342
GTEx_Prostate_PC3_emtricitabine_0.37um_24h	0.023236	0.605459	135	0.977342
GTEx_Prostate_PC3_pranlukast_0.12um_24h	0.0232531	0.605535	135	0.977342
GTEx_Prostate_VCAP_BRD.K07424227_5É M_24h	0.0232434	0.605492	135	0.977342
GTEx_Prostate_VCAP_BRD.K92269212_5É M_24h	0.023236	0.605459	135	0.977342
GTEx_Skin_Sun_Exposed_Lower_leg_A375_BRD.K89675250_5É M_24h	0.0113297	0.605465	560	0.977342
GTEx_Brain_Cerebellum_NPC_proscillaridin_10É M_24h	0.0141792	0.605548	359	0.977347
GTEx_Breast_Mammary_Tissue_MCF7_zaldaride_1.11um_24h	0.015736	0.605558	292	0.977354
GTEx_Cells_EBV-transformed_lymphocytes_CD34_PD.0325901_0.37um_24h	0.0217518	0.60556	154	0.977354
GTEx_Skin_Sun_Exposed_Lower_leg_A375_BRD.K63712590_10É M_24h	0.0113403	0.605562	560	0.977354
GTEx_Whole_Blood_NOMO1_UK.356618_10É M_6h	0.0132	0.605566	414	0.977355
GTEx_Brain_Cortex_NEU_geldanamycin_10É M_6h.1	0.0177568	0.605592	230	0.977359
GTEx_Brain_Anterior_cingulate_cortex_BA24_NPC_PD.198306_10É M_24h	0.0221274	0.605596	149	0.977359
GTEx_Brain_Anterior_cingulate_cortex_BA24_NPC_BRD.K37365015_10É M_24h	0.0221274	0.605596	149	0.977359
GTEx_Brain_Cerebellum_NPC_RS.I.002.6_10É M_24h	0.014184	0.605583	359	0.977359
GTEx_Brain_Cerebellar_Hemisphere_NPC.TAK_EX.527_1.11um_24h	0.0167562	0.605595	258	0.977359
GTEx_Small_Intestine_Terminal_Ileum_HT29_AMD.11070_3.33um_24h	0.0219003	0.605577	152	0.977359
GTEx_Lung_A549_BRD.A98050686_10É M_6h	0.012375	0.605599	471	0.977359
GTEx_Prostate_PC3_TL.HRAS.61_0.04É M_24h.1	0.0232678	0.6056	135	0.977359
GTEx_Prostate_VCAP_BRD.K84571636_10É M_24h	0.0232653	0.605589	135	0.977359
GTEx_Skin_Sun_Exposed_Lower_leg_A375_BRD.K61431779_5É M_24h	0.0113423	0.605579	560	0.977359
GTEx_Breast_Mammary_Tissue_HS578T_HG.5.113.01_0.37um_24h	0.0157483	0.605638	292	0.977363
GTEx_Breast_Mammary_Tissue_MCF7_voriconazole_10É M_24h	0.0157454	0.605619	292	0.977363
GTEx_Brain_Hippocampus_NEU_glycodeoxycholic.acid_10É M_24h	0.0241098	0.60564	126	0.977363
GTEx_Brain_Hypothalamus_NEU_BRD.K96787835_10É M_24h	0.0248169	0.605614	119	0.977363
GTEx_Brain_Frontal_Cortex_BA9_NPC_vinblastine_10É M_24h.1	0.0207009	0.605629	170	0.977363
GTEx_Brain_Putamen_basal_ganglia_NPC_BRD.K72429558_10É M_24h	0.0214171	0.605635	159	0.977363
GTEx_Brain_Hypothalamus_NPC.CAS9_olaparib_10.0um_24h.1	0.0248169	0.605614	119	0.977363
GTEx_Brain_Putamen_basal_ganglia_NPC.TAK_KI.20227_0.12um_24h	0.0214164	0.605631	159	0.977363
GTEx_Small_Intestine_Terminal_Ileum_HT29_2.aminopurine_10É M_6h	0.0219089	0.605617	152	0.977363
GTEx_Cells_Transformed_fibroblasts_SKL_bosutinib_0.37um_24h	0.0120236	0.605621	499	0.977363
GTEx_Prostate_PC3_BRD.K12601591_5É M_24h	0.0232775	0.605643	135	0.977363
GTEx_Prostate_VCAP_fillalbin_10É M_24h	0.0232726	0.605622	135	0.977363
GTEx_Skin_Not_Sun_Exposed_Suprapubic_A375_BRD.K22248406_5É M_24h	0.0126532	0.605642	451	0.977363
GTEx_Brain_Cerebellum_NPC_phenacetin_10É M_24h	0.0141931	0.605649	359	0.977367
GTEx_Brain_Cortex_NPC.TAK_KIN001.242_0.12um_24h	0.0177676	0.605655	230	0.977371
GTEx_Breast_Mammary_Tissue_MCF7_avrainvillamide.analog.3_0.04É M_24h	0.0157521	0.605664	292	0.977374
GTEx_Prostate_PC3_bortezomib_20.0um_24h.329	0.0232824	0.605665	135	0.977374
GTEx_Skin_Sun_Exposed_Lower_leg_A375_biperiden_3.33um_24h	0.0113518	0.605666	560	0.977374
GTEx_Adipose_Subcutaneous_ASC_icariin_10É M_24h	0.0120199	0.605693	500	0.977376
GTEx_Breast_Mammary_Tissue_MCF7_torin.2_500nM_24h	0.0157562	0.60569	292	0.977376
GTEx_Breast_Mammary_Tissue_MCF7_SU.11274_1É M_24h	0.0157553	0.605684	292	0.977376
GTEx_Brain_Anterior_cingulate_cortex_BA24_NEU_BG.1027_10É M_24h	0.022151	0.605705	149	0.977376
GTEx_Brain_Frontal_Cortex_BA9_NEU_cyclazosin_10É M_24h	0.0207156	0.605702	170	0.977376
GTEx_Brain_Frontal_Cortex_BA9_NEU_BRD.K51329831_10É M_24h	0.0207125	0.605687	170	0.977376
GTEx_Brain_Frontal_Cortex_BA9_NPC_BRD.K00390580_10É M_24h	0.020715	0.605699	170	0.977376
GTEx_Brain_Hypothalamus_NPC_SGX523_0.04um_24h	0.0248383	0.605702	119	0.977376
GTEx_Brain_Putamen_basal_ganglia_NPC.TAK_vorinostat_0.04um_24h	0.0214261	0.605678	159	0.977376
GTEx_Colon_Transverse_HT29_isofloxythepin_3.33um_24h	0.0155458	0.605709	300	0.977376
GTEx_Lung_HCC515_BRD.A88504692_10É M_6h	0.0123842	0.605675	471	0.977376
GTEx_Cells_Transformed_fibroblasts_SKL_everolimus_0.12um_24h	0.0120338	0.605708	499	0.977376
GTEx_Skin_Not_Sun_Exposed_Suprapubic_A375_BRD.K26003427_5É M_24h	0.0126583	0.605683	451	0.977376
GTEx_Skin_Sun_Exposed_Lower_leg_A375_BRD.K45237033_5É M_24h	0.0113568	0.605711	560	0.977376
GTEx_Lung_HCC515_tyrphostin_10É M_6h	0.0123891	0.605716	471	0.977378
GTEx_Lung_A549_wortmannin_10É M_24h.28	0.0123903	0.605726	471	0.977389
GTEx_Colon_Transverse_HT29_ipsapirone_10É M_6h	0.0155496	0.605734	300	0.977397
GTEx_Adipose_Subcutaneous_ASC_GP.1a_10É M_24h	0.012071	0.606131	500	0.977404
GTEx_Adipose_Visceral_Omentum_ASC_SB.334867_10É M_24h	0.0139153	0.606013	376	0.977404
GTEx_Adipose_Subcutaneous_ASC_OSI.930_0.37um_24h	0.012081	0.606217	500	0.977404
GTEx_Adipose_Subcutaneous_ASC_daminozide_3.33um_24h	0.0120355	0.605826	500	0.977404
GTEx_Adipose_Subcutaneous_ASC.C_GSK.3.inhibitor.II_0.12um_24h	0.0120478	0.605932	500	0.977404
GTEx_Breast_Mammary_Tissue_BT20_GSK.1059615_500nM_24h	0.0157673	0.605763	292	0.977404
GTEx_Breast_Mammary_Tissue_HME1_KIN001.244_0.37um_24h	0.0158355	0.60621	292	0.977404
GTEx_Breast_Mammary_Tissue_MCF7_tretinoin_1É M_6h	0.015822	0.606121	292	0.977404
GTEx_Breast_Mammary_Tissue_MCF7_sibutramine_10É M_24h.1	0.0158056	0.606014	292	0.977404
GTEx_Breast_Mammary_Tissue_MCF7_halcinonide_10É M_24h.1	0.0157945	0.605941	292	0.977404
GTEx_Breast_Mammary_Tissue_MCF7_trioxsalen_10É M_6h.1	0.0157996	0.605975	292	0.977404
GTEx_Breast_Mammary_Tissue_MCF7_mestranol_10É M_24h.3	0.015835	0.606206	292	0.977404
GTEx_Breast_Mammary_Tissue_MCF7_BRD.K14307099_5É M_24h	0.0157851	0.60588	292	0.977404
GTEx_Breast_Mammary_Tissue_MCF7_tolazamide_1É M_6h	0.0157859	0.605885	292	0.977404
GTEx_Breast_Mammary_Tissue_MCF7_BRD.K58547375_100nM_24h	0.0157988	0.605969	292	0.977404
GTEx_Breast_Mammary_Tissue_MCF7_ZK.93426_3.33um_24h	0.0157941	0.605938	292	0.977404
GTEx_Breast_Mammary_Tissue_MCF7_golvatinib_10.0um_24h	0.0158237	0.606132	292	0.977404
GTEx_Breast_Mammary_Tissue_MDAMB231_CHIR.99021_100nM_6h	0.0157745	0.60581	292	0.977404
GTEx_Breast_Mammary_Tissue_MDAMB231_foretinib_0.37um_24h	0.0157996	0.605975	292	0.977404
GTEx_Breast_Mammary_Tissue_SKBR3_WZ.3105_0.04um_24h	0.0158235	0.606131	292	0.977404
GTEx_Brain_Hypothalamus_MNEU.E_KIN001.270_0.04um_24h	0.0249451	0.606146	119	0.977404
GTEx_Brain_Nucleus_accumbens_basal_ganglia_MNEU.E_tivozanib_0.12um_24h	0.020339	0.606217	178	0.977404
GTEx_Brain_Caudate_basal_ganglia_NEU_VU.0418946.1_10É M_24h	0.0188538	0.605773	205	0.977404
GTEx_Brain_Cerebellum_NEU_BRD.A26595446_10É M_24h	0.0142303	0.605919	359	0.977404
GTEx_Brain_Cortex_NEU_BRD.K51595563_10É M_24h	0.0178164	0.605938	230	0.977404
GTEx_Brain_Cortex_NEU_BRD.K79758054_10É M_24h	0.0178408	0.60608	230	0.977404
GTEx_Brain_Frontal_Cortex_BA9_NEU_alitretinoin_10É M_24h	0.0207498	0.605872	170	0.977404
GTEx_Brain_Frontal_Cortex_BA9_NEU_BRD.K05520923_10É M_24h	0.0207327	0.605787	170	0.977404
GTEx_Brain_Hippocampus_NEU_BRD.A13461302_10É M_24h	0.0241638	0.605871	126	0.977404
GTEx_Brain_Hippocampus_NEU_benzonatate_10É M_24h	0.0241818	0.605948	126	0.977404
GTEx_Brain_Hippocampus_NEU_cholic.acid_10É M_24h.1	0.0241938	0.606	126	0.977404
GTEx_Brain_Hypothalamus_NEU_troglitazone_10É M_24h.1	0.0248615	0.605799	119	0.977404
GTEx_Brain_Hypothalamus_NEU_PD.149163_10É M_24h	0.0249237	0.606057	119	0.977404
GTEx_Brain_Anterior_cingulate_cortex_BA24_NEU_KU.60019_0.37um_24h	0.0221973	0.605921	149	0.977404
GTEx_Brain_Caudate_basal_ganglia_NEU_GSK.J4_10.0um_24h	0.0189082	0.606071	205	0.977404
GTEx_Brain_Caudate_basal_ganglia_NEU_KIN001.242_0.12um_24h	0.0188887	0.605964	205	0.977404
GTEx_Brain_Cerebellar_Hemisphere_NEU_ACY.1215_10.0um_24h	0.0168252	0.606019	258	0.977404
GTEx_Brain_Cerebellum_NEU_CG.930_10.0um_24h	0.0142632	0.606159	359	0.977404
GTEx_Brain_Hippocampus_NEU_anacardic.acid_3.33um_24h	0.0242028	0.606038	126	0.977404
GTEx_Brain_Hippocampus_NEU_JNK.IN.5A_3.33um_24h	0.0241819	0.605949	126	0.977404
GTEx_Brain_Nucleus_accumbens_basal_ganglia_NEU_JW55_3.33um_24h	0.0203135	0.606087	178	0.977404
GTEx_Brain_Anterior_cingulate_cortex_BA24_NPC_BRD.K60685007_10É M_24h	0.0222326	0.606086	149	0.977404
GTEx_Brain_Anterior_cingulate_cortex_BA24_NPC_ZG.10_10É M_24h	0.02221	0.60598	149	0.977404
GTEx_Brain_Anterior_cingulate_cortex_BA24_NPC_BRD.K55242988_10É M_6h	0.0221927	0.6059	149	0.977404
GTEx_Brain_Anterior_cingulate_cortex_BA24_NPC_glucosamine_10É M_6h	0.0222227	0.606039	149	0.977404
GTEx_Brain_Anterior_cingulate_cortex_BA24_NPC_JS.K_10É M_6h	0.0221764	0.605824	149	0.977404
GTEx_Brain_Cerebellar_Hemisphere_NPC_WZ.3105_10É M_24h	0.0168297	0.606047	258	0.977404
GTEx_Brain_Cerebellar_Hemisphere_NPC_SCH.23390_10É M_24h	0.016851	0.606178	258	0.977404
GTEx_Brain_Cerebellar_Hemisphere_NPC_dinorcitalopram.oxalate_10É M_24h	0.0168241	0.606013	258	0.977404
GTEx_Brain_Cerebellum_NPC_EMF.sumo1.4_10É M_24h	0.0142094	0.605768	359	0.977404
GTEx_Brain_Cortex_NPC_diphenyleneiodonium_10É M_24h	0.0178159	0.605936	230	0.977404
GTEx_Brain_Cortex_NPC_BRD.K91063002_10É M_24h	0.0178137	0.605923	230	0.977404
GTEx_Brain_Cortex_NPC_XAV.939_10É M_24h	0.0178524	0.606147	230	0.977404
GTEx_Brain_Putamen_basal_ganglia_NPC_tanespimycin_10É M_6h	0.0214611	0.605847	159	0.977404
GTEx_Brain_Cerebellar_Hemisphere_NPC_TAK.715_1.11um_24h	0.0168521	0.606185	258	0.977404
GTEx_Brain_Cortex_NPC_PF.03758309_0.04um_24h	0.0177957	0.605818	230	0.977404
GTEx_Brain_Cortex_NPC.CAS9_NVP.TAE226_0.37um_24h	0.0177878	0.605772	230	0.977404
GTEx_Brain_Frontal_Cortex_BA9_NPC.CAS9_CGP.60474_3.33um_24h	0.0207797	0.606021	170	0.977404
GTEx_Brain_Anterior_cingulate_cortex_BA24_NPC.TAK_rucaparib_10.0um_24h	0.0222254	0.606052	149	0.977404
GTEx_Brain_Caudate_basal_ganglia_NPC.TAK_GSK.1059615_10.0um_24h	0.0189228	0.606151	205	0.977404
GTEx_Brain_Cortex_NPC.TAK_KIN001.266_10.0um_24h	0.0178391	0.60607	230	0.977404
GTEx_Brain_Frontal_Cortex_BA9_NPC.TAK_rolipram_1.0um_6h.2	0.0207712	0.605979	170	0.977404
GTEx_Brain_Hypothalamus_NPC.TAK_VE.821_0.37um_24h	0.0249274	0.606072	119	0.977404
GTEx_Brain_Putamen_basal_ganglia_NPC.TAK_idelalisib_0.12um_24h	0.021488	0.605976	159	0.977404
GTEx_Colon_Transverse_CL34_ZM.336372_100É M_6h	0.0156057	0.606107	300	0.977404
GTEx_Small_Intestine_Terminal_Ileum_CL34_valdecoxib_100É M_6h	0.0220063	0.606075	152	0.977404
GTEx_Colon_Sigmoid_HT29_BRD.K30114694_5É M_24h	0.0158632	0.606032	290	0.977404
GTEx_Colon_Transverse_HT29_R.59022_10É M_6h	0.0155582	0.605792	300	0.977404
GTEx_Colon_Transverse_HT29_BRD.K77681376_10É M_6h	0.0155705	0.605873	300	0.977404
GTEx_Small_Intestine_Terminal_Ileum_HT29_BRD.K43472599_5É M_24h	0.0219431	0.605778	152	0.977404
GTEx_Small_Intestine_Terminal_Ileum_HT29_BRD.K78217164_5É M_24h	0.0219482	0.605802	152	0.977404
GTEx_Small_Intestine_Terminal_Ileum_HT29_BRD.K00172657_5É M_24h	0.0219926	0.606011	152	0.977404
GTEx_Small_Intestine_Terminal_Ileum_HT29_BRD.K43566466_5É M_24h	0.0219602	0.605858	152	0.977404
GTEx_Small_Intestine_Terminal_Ileum_HT29_BRD.K30633722_10É M_24h	0.0219807	0.605955	152	0.977404
GTEx_Small_Intestine_Terminal_Ileum_HT29_BRD.K57064803_3.33É M_24h	0.0219362	0.605746	152	0.977404
GTEx_Colon_Sigmoid_HT29_HG.5.113.01_10.0um_24h	0.015872	0.606089	290	0.977404
GTEx_Colon_Sigmoid_HT29_donepezil_0.12um_24h	0.0158353	0.60585	290	0.977404
GTEx_Colon_Sigmoid_HT29_varenicline_0.12um_24h	0.0158651	0.606044	290	0.977404
GTEx_Colon_Transverse_HT29_iniparib_0.12um_24h	0.015571	0.605877	300	0.977404
GTEx_Colon_Transverse_HT29_camptothecin_10.0um_24h	0.0155547	0.605768	300	0.977404
GTEx_Colon_Transverse_HT29_propentofylline_1.11um_24h	0.015562	0.605817	300	0.977404
GTEx_Colon_Transverse_HT29_MDL.73005EF_1.11um_24h	0.0156156	0.606172	300	0.977404
GTEx_Small_Intestine_Terminal_Ileum_HT29_tanespimycin_10.0um_24h	0.0219995	0.606043	152	0.977404
GTEx_Small_Intestine_Terminal_Ileum_HT29_dacarbazine_10.0um_24h	0.0220182	0.606132	152	0.977404
GTEx_Small_Intestine_Terminal_Ileum_HT29_perindopril_0.12um_24h	0.022037	0.60622	152	0.977404
GTEx_Small_Intestine_Terminal_Ileum_HT29_metergoline_0.12um_24h	0.0220148	0.606116	152	0.977404
GTEx_Small_Intestine_Terminal_Ileum_RKO_BMS.536924_10É M_6h	0.0220089	0.606088	152	0.977404
GTEx_Colon_Transverse_SNUC4_temsirolimus_10É M_6h	0.0156098	0.606134	300	0.977404
GTEx_Colon_Sigmoid_SNUC5_manumycin.a_10É M_6h.1	0.0158262	0.60579	290	0.977404
GTEx_Small_Intestine_Terminal_Ileum_SNUC5_YM.155_500nM_6h	0.0220251	0.606164	152	0.977404
GTEx_Whole_Blood_CD34_CGP.60474_0.04um_24h.2	0.0132424	0.605896	414	0.977404
GTEx_Cells_EBV-transformed_lymphocytes_JURKAT_quizartinib_0.12um_24h	0.0218866	0.606199	154	0.977404
GTEx_Spleen_NOMO1_ABT.751_10É M_6h	0.016824	0.606215	259	0.977404
GTEx_Spleen_NOMO1_BMS.191011_10É M_6h	0.0167807	0.605947	259	0.977404
GTEx_Spleen_THP1_valproic.acid_10É M_6h	0.0168136	0.606151	259	0.977404
GTEx_Cells_EBV-transformed_lymphocytes_U937_PP.110_20É M_6h	0.0218899	0.606214	154	0.977404
GTEx_Spleen_U937_BRD.K04986062_3É M_24h	0.0167641	0.605845	259	0.977404
GTEx_Liver_HEPG2_benzthiazide_10É M_6h.1	0.02022	0.606196	180	0.977404
GTEx_Liver_PHH_vinblastine_10É M_24h.1	0.020186	0.606021	180	0.977404
GTEx_Lung_A549_levomepromazine_10É M_6h	0.0124128	0.605913	471	0.977404
GTEx_Lung_A549_QX.314_10É M_24h	0.0124143	0.605926	471	0.977404
GTEx_Lung_A549_BRD.K75291656_5É M_24h	0.0124468	0.606197	471	0.977404
GTEx_Lung_A549_BRD.K68166950_5É M_24h	0.0124499	0.606222	471	0.977404
GTEx_Lung_A549_sirolimus_1.11um_24h	0.0124015	0.605819	471	0.977404
GTEx_Lung_HCC515_BRD.K73418978_10É M_6h	0.0124446	0.606178	471	0.977404
GTEx_Lung_HCC515_SA.423131_10É M_6h	0.0124195	0.605969	471	0.977404
GTEx_Lung_HCC515_CGP.60474_0.04um_24h	0.0124303	0.606059	471	0.977404
GTEx_Lung_NCIH1694_GW.405833_40É M_6h	0.0124125	0.605911	471	0.977404
GTEx_Cells_Transformed_fibroblasts_SKB_xylazine_10É M_24h	0.0120756	0.606066	499	0.977404
GTEx_Cells_Transformed_fibroblasts_SKB_prazosin_10É M_24h	0.0120549	0.60589	499	0.977404
GTEx_Muscle_Skeletal_SKB_BRD.K74109131_10É M_24h	0.0120668	0.606096	500	0.977404
GTEx_Muscle_Skeletal_SKL_XMD.885_0.37um_24h	0.0120772	0.606184	500	0.977404
GTEx_Ovary_RMGI_BMS.641988_10É M_6h	0.0222129	0.605994	149	0.977404
GTEx_Pancreas_YAPC_APD.668_1.11um_24h	0.015041	0.606145	323	0.977404
GTEx_Pancreas_YAPC_darapladib_0.37um_24h	0.015002	0.605877	323	0.977404
GTEx_Pancreas_YAPC_osimertinib_10.0um_24h	0.015049	0.606201	323	0.977404
GTEx_Pancreas_YAPC_benzotript_1.11um_24h	0.0150341	0.606098	323	0.977404
GTEx_Pancreas_YAPC_PHA.793887_3.33um_24h	0.0149918	0.605807	323	0.977404
GTEx_Prostate_LNCAP_geldanamycin_0.12um_3h	0.0233531	0.605978	135	0.977404
GTEx_Prostate_PC3_cyanopindolol_10É M_24h	0.0233555	0.605989	135	0.977404
GTEx_Prostate_PC3_BRD.A94381689_10É M_24h	0.0233628	0.606021	135	0.977404
GTEx_Prostate_PC3_BRD.K51998148_10É M_6h	0.0233348	0.605897	135	0.977404
GTEx_Prostate_PC3_iopanoic.acid_10É M_24h.1	0.0233604	0.606011	135	0.977404
GTEx_Prostate_PC3_BRD.K87426959_5É M_24h	0.0233555	0.605989	135	0.977404
GTEx_Prostate_PC3_BRD.K28027757_5É M_24h	0.0233848	0.606119	135	0.977404
GTEx_Prostate_PC3_temozolomide_1nM_6h.1	0.0233726	0.606065	135	0.977404
GTEx_Prostate_PC3_idasanutlin_3.33um_24h	0.0233311	0.605881	135	0.977404
GTEx_Prostate_VCAP_ZM.323881_10É M_24h	0.0233946	0.606162	135	0.977404
GTEx_Prostate_VCAP_enrofloxacin_10É M_24h.1	0.0233336	0.605892	135	0.977404
GTEx_Prostate_VCAP_JWE.035_10É M_6h	0.0233824	0.606108	135	0.977404
GTEx_Prostate_VCAP_BRD.K55522699_5É M_6h	0.0233665	0.606038	135	0.977404
GTEx_Prostate_VCAP_BRD.K70940447_5É M_6h	0.0233994	0.606183	135	0.977404
GTEx_Prostate_VCAP_BRD.K97258019_5É M_6h	0.0233165	0.605816	135	0.977404
GTEx_Skin_Not_Sun_Exposed_Suprapubic_A375_BRD.A89333723_10É M_6h	0.0126734	0.605806	451	0.977404
GTEx_Skin_Not_Sun_Exposed_Suprapubic_A375_BRD.K86979665_5É M_24h	0.0127207	0.606192	451	0.977404
GTEx_Skin_Not_Sun_Exposed_Suprapubic_A375_BRD.K51220638_5É M_24h	0.0126878	0.605924	451	0.977404
GTEx_Skin_Sun_Exposed_Lower_leg_A375_BRD.A47816767_10É M_24h	0.0113656	0.605792	560	0.977404
GTEx_Skin_Sun_Exposed_Lower_leg_A375_BRD.A35141262_10É M_6h	0.0113878	0.605993	560	0.977404
GTEx_Skin_Sun_Exposed_Lower_leg_A375_BRD.A11087911_10É M_6h	0.0114012	0.606115	560	0.977404
GTEx_Skin_Sun_Exposed_Lower_leg_A375_BRD.K90871122_5É M_24h	0.0113868	0.605984	560	0.977404
GTEx_Skin_Sun_Exposed_Lower_leg_A375_BRD.K29957577_5É M_24h	0.0113839	0.605958	560	0.977404
GTEx_Skin_Sun_Exposed_Lower_leg_A375_BRD.K70165037_5É M_24h	0.011392	0.606031	560	0.977404
GTEx_Skin_Not_Sun_Exposed_Suprapubic_A375_tonabersat_1.11um_24h	0.0127021	0.60604	451	0.977404
GTEx_Skin_Not_Sun_Exposed_Suprapubic_A375_AZD.1981_0.12um_24h	0.0126814	0.605872	451	0.977404
GTEx_Skin_Sun_Exposed_Lower_leg_A375_ifenprodil_3.33um_24h	0.0114047	0.606147	560	0.977404
GTEx_Skin_Sun_Exposed_Lower_leg_A375_sorafenib_0.04um_24h.1	0.0114047	0.606147	560	0.977404
GTEx_Skin_Sun_Exposed_Lower_leg_A375_OTS.167_0.37um_24h.1	0.0113826	0.605946	560	0.977404
GTEx_Skin_Sun_Exposed_Lower_leg_A375_etacrynic.acid_10.0um_24h	0.0113716	0.605846	560	0.977404
GTEx_Skin_Sun_Exposed_Lower_leg_SKMEL1_SB.216763_10É M_6h	0.0114047	0.606147	560	0.977404
GTEx_Skin_Sun_Exposed_Lower_leg_SKMEL1_BRD.K90735586_10É M_6h	0.0114096	0.606192	560	0.977404
GTEx_Uterus_HELA_swainsonine_1.28um_24h	0.0256346	0.605763	112	0.977404
GTEx_Uterus_HELA_MG.132_20.0um_24h.175	0.0257136	0.606081	112	0.977404
GTEx_Uterus_HELA_TG.100115_0.12um_24h	0.0257349	0.606167	112	0.977404
GTEx_Brain_Hypothalamus_NEU_BRD.K47071092_10É M_24h	0.0249666	0.606235	119	0.977412
GTEx_Colon_Transverse_HT29_acebutolol_0.04um_24h	0.0156258	0.60624	300	0.977412
GTEx_Cells_EBV-transformed_lymphocytes_CD34_belinostat_0.04um_24h	0.0218948	0.606237	154	0.977412
GTEx_Skin_Not_Sun_Exposed_Suprapubic_A375_piperine_10É M_6h	0.0127262	0.606237	451	0.977412
GTEx_Adipose_Visceral_Omentum_ASC.C_ibrutinib_3.33um_24h	0.0139505	0.606275	376	0.977415
GTEx_Breast_Mammary_Tissue_MCF7_linoleic.acid_10É M_24h	0.0158474	0.606288	292	0.977415
GTEx_Breast_Mammary_Tissue_MCF7_SA.89705_1É M_6h	0.0158486	0.606296	292	0.977415
GTEx_Brain_Putamen_basal_ganglia_NPC_tiotidine_10É M_24h	0.0215447	0.606249	159	0.977415
GTEx_Brain_Caudate_basal_ganglia_NPC.TAK_GSK.461364_0.04um_24h	0.0189493	0.606296	205	0.977415
GTEx_Colon_Transverse_HT29_piretanide_0.37um_24h	0.0156318	0.60628	300	0.977415
GTEx_Colon_Transverse_HT29_pyrazinoylguanidine_10.0um_24h	0.0156287	0.60626	300	0.977415
GTEx_Small_Intestine_Terminal_Ileum_SNUC5_ISOX_10É M_6h	0.0220473	0.606268	152	0.977415
GTEx_Whole_Blood_JURKAT_OTS.167_10.0um_24h	0.0132895	0.606264	414	0.977415
GTEx_Lung_A549_methantheline_10É M_24h	0.0124549	0.606264	471	0.977415
GTEx_Lung_A549_BRD.K16827616_10É M_24h	0.0124543	0.606259	471	0.977415
GTEx_Lung_HCC515_BMS.777607_3.33um_24h	0.0124584	0.606293	471	0.977415
GTEx_Ovary_RMGI_kinetin.riboside_10É M_6h	0.0222701	0.60626	149	0.977415
GTEx_Pancreas_YAPC_camostat.mesilate_0.12um_24h	0.0150613	0.606285	323	0.977415
GTEx_Prostate_PC3_digoxin_0.37um_24h	0.0234238	0.606292	135	0.977415
GTEx_Skin_Not_Sun_Exposed_Suprapubic_A375_BRD.K81739235_5É M_24h	0.0127312	0.606278	451	0.977415
GTEx_Skin_Sun_Exposed_Lower_leg_A375_estradiol_0.37um_24h	0.0114174	0.606262	560	0.977415
GTEx_Lung_A549_emetine_10É M_6h.1	0.0124601	0.606307	471	0.977429
GTEx_Breast_Mammary_Tissue_MCF7_vincristine_500nM_6h	0.0158587	0.606361	292	0.977434
GTEx_Breast_Mammary_Tissue_MCF7_SA.1458902_10É M_6h	0.0158555	0.606341	292	0.977434
GTEx_Brain_Cerebellum_NEU_BRD.K67582595_10É M_6h	0.0142874	0.606334	359	0.977434
GTEx_Brain_Cerebellum_NEU_geranylgeraniol_10É M_6h	0.0142905	0.606356	359	0.977434
GTEx_Brain_Putamen_basal_ganglia_NEU_BRD.K65411918_10É M_24h	0.0215641	0.606343	159	0.977434
GTEx_Colon_Transverse_HT29_BRD.K61541040_5É M_24h	0.0156415	0.606344	300	0.977434
GTEx_Colon_Transverse_HT29_dacinostat_0.12um_24h	0.0156399	0.606334	300	0.977434
GTEx_Colon_Transverse_HT29_rasagiline_0.37um_24h	0.0156409	0.606341	300	0.977434
GTEx_Whole_Blood_SKM1_PP.110_20É M_6h	0.0133005	0.60635	414	0.977434
GTEx_Liver_HEPG2_KIN001.242_0.37um_24h	0.0202441	0.60632	180	0.977434
GTEx_Liver_PHH_1.phenylbiguanide_10É M_24h	0.0202519	0.606359	180	0.977434
GTEx_Lung_A549_mestranol_10É M_24h.2	0.0124662	0.606358	471	0.977434
GTEx_Cells_Transformed_fibroblasts_SKB_propylpyrazole_10É M_24h	0.0121071	0.606337	499	0.977434
GTEx_Pancreas_YAPC_moracizine_1.11um_24h	0.0150707	0.60635	323	0.977434
GTEx_Pancreas_YAPC_tandutinib_1.11um_24h	0.0150671	0.606326	323	0.977434
GTEx_Prostate_VCAP_BRD.K12092185_10É M_6h	0.0234385	0.606356	135	0.977434
GTEx_Whole_Blood_JURKAT_PHA.767491_1.11um_24h	0.0133032	0.606372	414	0.977445
GTEx_Brain_Hypothalamus_NEU_BRD.K83548510_10É M_24h	0.0250021	0.606383	119	0.977447
GTEx_Brain_Nucleus_accumbens_basal_ganglia_NEU_PD.149163_10É M_6h	0.0203747	0.606399	178	0.977447
GTEx_Brain_Nucleus_accumbens_basal_ganglia_NPC_pinocembrin_10É M_24h	0.0203752	0.606401	178	0.977447
GTEx_Brain_Cerebellum_NPC.CAS9_ibrutinib_0.37um_24h	0.0142954	0.606392	359	0.977447
GTEx_Whole_Blood_NOMO1_bisindolylmaleimide_10É M_6h	0.013307	0.606401	414	0.977447
GTEx_Liver_HEPG2_brucine_10É M_6h.1	0.0202601	0.606401	180	0.977447
GTEx_Pancreas_YAPC_SU.11652_3.33um_24h	0.015076	0.606386	323	0.977447
GTEx_Prostate_PC3_indometacin_10É M_24h.2	0.0234433	0.606378	135	0.977447
GTEx_Skin_Not_Sun_Exposed_Suprapubic_A375_BRD.K12654187_5É M_24h	0.0127449	0.606389	451	0.977447
GTEx_Brain_Caudate_basal_ganglia_NEU_BRD.K72381041_10É M_24h	0.0189702	0.60641	205	0.977451
GTEx_Uterus_HELA_E.2012_0.12um_24h	0.0257947	0.606408	112	0.977451
GTEx_Brain_Cerebellum_NEU_AGK.2_1.11um_24h	0.0142997	0.606424	359	0.977452
GTEx_Colon_Transverse_HT29_BRD.K87426959_5É M_24h	0.0156538	0.606426	300	0.977452
GTEx_Lung_A549_norketamine_10É M_24h	0.0124742	0.606425	471	0.977452
GTEx_Pancreas_YAPC_verapamil_3.33um_24h	0.0150807	0.606419	323	0.977452
GTEx_Skin_Sun_Exposed_Lower_leg_A375_moclobemide_1.11um_24h	0.0114346	0.606418	560	0.977452
GTEx_Brain_Cortex_NPC_TAK.715_10É M_24h	0.017901	0.606429	230	0.977452
GTEx_Breast_Mammary_Tissue_MDAMB231_PD.0325901_0.37um_24h	0.0158709	0.606442	292	0.977466
GTEx_Brain_Cortex_NPC.TAK_KIN001.244_10.0um_24h	0.0179037	0.606445	230	0.977467
GTEx_Small_Intestine_Terminal_Ileum_HT29_PI.103_0.12um_24h.1	0.0220866	0.606453	152	0.977475
GTEx_Brain_Caudate_basal_ganglia_NEU_BRD.K28083085_10É M_24h	0.0189792	0.60646	205	0.977475
GTEx_Liver_HEPG2_mitoxantrone_10.0um_24h.2	0.0202714	0.606459	180	0.977475
GTEx_Skin_Not_Sun_Exposed_Suprapubic_A375_glasdegib_0.37um_24h	0.0127544	0.606467	451	0.977478
GTEx_Uterus_HELA_SU.11652_0.37um_24h	0.0258097	0.606468	112	0.977478
GTEx_Prostate_PC3_camptothecin_10É M_24h.1	0.0234653	0.606475	135	0.977485
GTEx_Breast_Mammary_Tissue_MCF7_SA.1939838_3É M_6h	0.0158793	0.606496	292	0.977489
GTEx_Brain_Cerebellar_Hemisphere_NEU_7.hydroxy.PIPAT_10É M_24h	0.0169034	0.606501	258	0.977489
GTEx_Brain_Putamen_basal_ganglia_NPC_pazopanib_10É M_24h	0.0215955	0.606494	159	0.977489
GTEx_Colon_Sigmoid_HT29_bortezomib_20.0um_24h.143	0.0159354	0.606503	290	0.977489
GTEx_Colon_Transverse_NCIH508_BRD.K64970062_10É M_6h	0.0156627	0.606485	300	0.977489
GTEx_Pancreas_YAPC_buflomedil_0.12um_24h	0.0150923	0.606499	323	0.977489
GTEx_Uterus_HELA_bortezomib_20.0um_24h.3	0.0258161	0.606494	112	0.977489
GTEx_Uterus_HELA_PI.103_0.12um_24h	0.0258161	0.606494	112	0.977489
GTEx_Brain_Cerebellum_NEU_BRD.K72015216_10É M_24h	0.0143137	0.606526	359	0.977489
GTEx_Brain_Anterior_cingulate_cortex_BA24_NPC.CAS9_AZ.20_10.0um_24h	0.022327	0.606525	149	0.977489
GTEx_Spleen_CD34_BRD.K53325797_3É M_24h	0.0168741	0.606523	259	0.977489
GTEx_Liver_HEPG2_BRD.K90912239_10É M_6h	0.0202817	0.606512	180	0.977489
GTEx_Liver_HEPG2_tubocurarine_10É M_6h.2	0.0202838	0.606523	180	0.977489
GTEx_Pancreas_YAPC_cromoglicic.acid_3.33um_24h	0.0150944	0.606513	323	0.977489
GTEx_Uterus_HELA_bortezomib_20.0um_24h.155	0.0258204	0.606511	112	0.977489
GTEx_Brain_Hippocampus_NPC_BRD.K11359987_10É M_24h	0.0243183	0.606532	126	0.977491
GTEx_Cells_EBV-transformed_lymphocytes_CD34_phorbol.myristate.acetate_1É M_6h	0.0219572	0.606533	154	0.977491
GTEx_Breast_Mammary_Tissue_MCF7_SYK.inhibitor_0.12um_24h	0.0158877	0.606551	292	0.977502
GTEx_Brain_Anterior_cingulate_cortex_BA24_NPC_mibefradil_10É M_24h	0.0223342	0.606559	149	0.977502
GTEx_Colon_Sigmoid_HT29_BRD.K07660364_5É M_24h	0.0159438	0.606558	290	0.977502
GTEx_Lung_A549_BRD.K87400432_5É M_24h	0.0124895	0.606553	471	0.977502
GTEx_Prostate_LNCAP_canertinib_1.11um_3h	0.0234848	0.606562	135	0.977502
GTEx_Skin_Sun_Exposed_Lower_leg_A375_BRD.K90041565_5É M_24h	0.0114491	0.60655	560	0.977502
GTEx_Skin_Sun_Exposed_Lower_leg_A375_BIBX.1382_0.37um_24h	0.011449	0.606549	560	0.977502
GTEx_Breast_Mammary_Tissue_MCF10A_celastrol_100nM_24h	0.0159311	0.606835	292	0.977505
GTEx_Breast_Mammary_Tissue_MCF7_HMN.214_10É M_24h	0.0158989	0.606625	292	0.977505
GTEx_Breast_Mammary_Tissue_MCF7_BRD.K90640851_5É M_24h	0.0158937	0.606591	292	0.977505
GTEx_Breast_Mammary_Tissue_MCF7_BRD.K02427049_5É M_24h	0.0159	0.606632	292	0.977505
GTEx_Breast_Mammary_Tissue_MCF7_BRD.K30229575_5É M_24h	0.0159126	0.606714	292	0.977505
GTEx_Breast_Mammary_Tissue_MCF7_dovitinib_10.0um_3h	0.0159364	0.60687	292	0.977505
GTEx_Breast_Mammary_Tissue_MCF7_andarine_0.12um_24h	0.0159293	0.606823	292	0.977505
GTEx_Breast_Mammary_Tissue_SKBR3_trametinib_0.37um_3h	0.0159211	0.60677	292	0.977505
GTEx_Brain_Cortex_MNEU.E_dasatinib_0.12um_24h	0.0179442	0.60668	230	0.977505
GTEx_Brain_Cortex_NEU_BRD.K42541148_10É M_24h	0.0179318	0.606608	230	0.977505
GTEx_Brain_Cortex_NEU_BRD.K23488072_10É M_24h	0.0179747	0.606857	230	0.977505
GTEx_Brain_Cortex_NEU_BRD.K28308851_10É M_6h	0.0179525	0.606728	230	0.977505
GTEx_Brain_Frontal_Cortex_BA9_NEU_BRD.A07614565_10É M_24h	0.0209098	0.606669	170	0.977505
GTEx_Brain_Frontal_Cortex_BA9_NEU_BRD.K68190084_10É M_24h	0.0209281	0.60676	170	0.977505
GTEx_Brain_Frontal_Cortex_BA9_NEU_BRD.K72015216_10É M_24h	0.0209055	0.606648	170	0.977505
GTEx_Brain_Hippocampus_NEU_nemonapride_10É M_6h	0.0243768	0.606782	126	0.977505
GTEx_Brain_Nucleus_accumbens_basal_ganglia_NEU_BRD.K84803513_10É M_24h	0.0204194	0.606627	178	0.977505
GTEx_Brain_Nucleus_accumbens_basal_ganglia_NEU_BRD.K68253248_10É M_24h	0.0204226	0.606643	178	0.977505
GTEx_Brain_Putamen_basal_ganglia_NEU_UGISS.451_10É M_24h	0.021656	0.606785	159	0.977505
GTEx_Brain_Cerebellar_Hemisphere_NEU_KI.20227_10.0um_24h	0.0169559	0.606823	258	0.977505
GTEx_Brain_Cortex_NEU_masitinib_10.0um_24h	0.0179639	0.606794	230	0.977505
GTEx_Brain_Hippocampus_NEU_RAF.265_1.11um_24h	0.0243918	0.606846	126	0.977505
GTEx_Brain_Cerebellum_NPC_BRD.K98626176_10É M_24h	0.0143263	0.606616	359	0.977505
GTEx_Brain_Cortex_NPC_scopolamine_10É M_24h.1	0.0179501	0.606714	230	0.977505
GTEx_Brain_Frontal_Cortex_BA9_NPC_dacinostat_10É M_24h	0.0209293	0.606767	170	0.977505
GTEx_Brain_Frontal_Cortex_BA9_NPC_NAN.190_10É M_24h	0.0209049	0.606645	170	0.977505
GTEx_Brain_Frontal_Cortex_BA9_NPC_fulvestrant_10É M_24h.1	0.0209342	0.606791	170	0.977505
GTEx_Brain_Hippocampus_NPC_isoxicam_10É M_24h	0.0243468	0.606654	126	0.977505
GTEx_Brain_Hypothalamus_NPC_BRD.K05775306_10É M_24h	0.0250627	0.606635	119	0.977505
GTEx_Brain_Putamen_basal_ganglia_NPC_bicuculline_10É M_24h	0.0216642	0.606824	159	0.977505
GTEx_Brain_Caudate_basal_ganglia_NPC_dabrafenib_10.0um_24h	0.0190328	0.606753	205	0.977505
GTEx_Brain_Caudate_basal_ganglia_NPC_JNK.IN.5A_1.11um_24h	0.0190454	0.606822	205	0.977505
GTEx_Brain_Nucleus_accumbens_basal_ganglia_NPC_aurora.a.inhibitor.i_3.33um_24h	0.0204316	0.606689	178	0.977505
GTEx_Brain_Caudate_basal_ganglia_NPC.CAS9_BGT.226_0.04um_24h	0.0190182	0.606673	205	0.977505
GTEx_Brain_Nucleus_accumbens_basal_ganglia_NPC.CAS9_ibrutinib_0.04um_24h	0.0204657	0.606862	178	0.977505
GTEx_Brain_Caudate_basal_ganglia_NPC.TAK_dasatinib_0.12um_24h.1	0.0190001	0.606574	205	0.977505
GTEx_Brain_Cerebellum_NPC.TAK_LY.2603618_3.33um_24h	0.0143277	0.606627	359	0.977505
GTEx_Colon_Sigmoid_HT29_BRD.K46796516_5É M_24h	0.0159758	0.606766	290	0.977505
GTEx_Colon_Sigmoid_HT29_BRD.K95147502_5É M_24h	0.0159486	0.606589	290	0.977505
GTEx_Colon_Transverse_HT29_COT.10b_40É M_6h	0.0157025	0.606749	300	0.977505
GTEx_Colon_Transverse_HT29_SR.57227A_10É M_6h.1	0.0157078	0.606785	300	0.977505
GTEx_Colon_Transverse_HT29_BRD.K86961442_5É M_24h	0.0157038	0.606758	300	0.977505
GTEx_Small_Intestine_Terminal_Ileum_HT29_BRD.K92134560_5É M_24h	0.0221738	0.606863	152	0.977505
GTEx_Small_Intestine_Terminal_Ileum_HT29_BRD.K91595583_5É M_24h	0.0221387	0.606699	152	0.977505
GTEx_Colon_Sigmoid_HT29_bortezomib_20.0um_24h.147	0.0159529	0.606617	290	0.977505
GTEx_Colon_Sigmoid_HT29_diosmin_1.11um_24h	0.0159543	0.606626	290	0.977505
GTEx_Colon_Sigmoid_HT29_itopride_0.37um_24h	0.0159789	0.606786	290	0.977505
GTEx_Colon_Transverse_HT29_SN.38_3.33um_24h	0.0156849	0.606633	300	0.977505
GTEx_Colon_Transverse_HT29_mepacrine_1.11um_24h	0.0157151	0.606833	300	0.977505
GTEx_Colon_Transverse_HT29_chloroquine_0.12um_24h	0.0157075	0.606782	300	0.977505
GTEx_Small_Intestine_Terminal_Ileum_HT29_XMD.16144_10.0um_24h	0.0221549	0.606775	152	0.977505
GTEx_Small_Intestine_Terminal_Ileum_HT29_RU.58841_0.04um_24h	0.0221464	0.606735	152	0.977505
GTEx_Small_Intestine_Terminal_Ileum_HT29_bimatoprost_0.04um_24h	0.0221276	0.606646	152	0.977505
GTEx_Small_Intestine_Terminal_Ileum_HT29_eflornithine_0.37um_24h	0.0221712	0.606851	152	0.977505
GTEx_Whole_Blood_JURKAT_cabozantinib_10.0um_24h	0.0133596	0.606811	414	0.977505
GTEx_Cells_EBV-transformed_lymphocytes_THP1_BRD.K51556300_1É M_24h	0.0219844	0.606662	154	0.977505
GTEx_Whole_Blood_THP1_STK.064652_10É M_6h	0.0133425	0.606678	414	0.977505
GTEx_Cells_EBV-transformed_lymphocytes_U937_LY.2183240_10É M_6h	0.0220279	0.606868	154	0.977505
GTEx_Spleen_U937_BRD.K21918725_1É M_24h	0.0169302	0.606869	259	0.977505
GTEx_Liver_HEPG2_chelerythrine_0.37um_24h	0.0203517	0.606871	180	0.977505
GTEx_Lung_A549_BRD.K22831754_10É M_24h	0.0125056	0.606686	471	0.977505
GTEx_Lung_A549_JAS07.007_10É M_6h	0.012524	0.606839	471	0.977505
GTEx_Lung_A549_BRD.K47033137_5É M_24h	0.0125013	0.60665	471	0.977505
GTEx_Lung_A549_BRD.K11002182_5É M_24h	0.0125132	0.60675	471	0.977505
GTEx_Lung_A549_BRD.K06188347_5É M_24h	0.0124919	0.606572	471	0.977505
GTEx_Lung_HCC515_milrinone_10É M_6h	0.0125177	0.606787	471	0.977505
GTEx_Lung_HCC515_BRD.K93623754_10É M_6h	0.0125146	0.606761	471	0.977505
GTEx_Lung_NCIH596_calpeptin_10É M_6h	0.0125105	0.606727	471	0.977505
GTEx_Cells_Transformed_fibroblasts_SKB_GW.311616_10É M_24h	0.0121681	0.606859	499	0.977505
GTEx_Muscle_Skeletal_SKL.C_UNC.0638_0.04um_24h	0.0121245	0.60659	500	0.977505
GTEx_Ovary_EFO27_GSK.2334470_100nM_6h	0.022398	0.606856	149	0.977505
GTEx_Pancreas_YAPC_estradiol_0.12um_24h	0.0151167	0.606667	323	0.977505
GTEx_Prostate_PC3_geldanamycin_10É M_24h.22	0.0235214	0.606724	135	0.977505
GTEx_Prostate_PC3_BRD.M39727370_5É M_24h	0.0235531	0.606864	135	0.977505
GTEx_Prostate_PC3_estriol_1.11É M_24h	0.0235214	0.606724	135	0.977505
GTEx_Prostate_PC3_thalidomide_1.11um_24h	0.0235141	0.606691	135	0.977505
GTEx_Prostate_VCAP_BRD.K71552321_5É M_24h	0.0235189	0.606713	135	0.977505
GTEx_Prostate_VCAP_BRD.K90234489_10É M_24h	0.0235153	0.606697	135	0.977505
GTEx_Prostate_VCAP_BRD.K48835133_10É M_24h	0.0234946	0.606605	135	0.977505
GTEx_Skin_Not_Sun_Exposed_Suprapubic_A375_corynanthine_10É M_24h	0.0127812	0.606685	451	0.977505
GTEx_Skin_Sun_Exposed_Lower_leg_A375_BRD.K71382703_10É M_6h	0.0114785	0.606817	560	0.977505
GTEx_Skin_Sun_Exposed_Lower_leg_A375_resorcinol_10É M_6h.1	0.0114674	0.606716	560	0.977505
GTEx_Skin_Sun_Exposed_Lower_leg_A375_BRD.K52846581_5É M_24h	0.0114789	0.606821	560	0.977505
GTEx_Skin_Sun_Exposed_Lower_leg_A375_isonicotinohydroxamic.acid_1.11É M_24h	0.0114648	0.606692	560	0.977505
GTEx_Skin_Not_Sun_Exposed_Suprapubic_A375_racecadotril_0.37um_24h	0.0127975	0.606818	451	0.977505
GTEx_Skin_Not_Sun_Exposed_Suprapubic_A375_binimetinib_0.12um_24h	0.0127847	0.606713	451	0.977505
GTEx_Skin_Sun_Exposed_Lower_leg_A375_tivantinib_0.37um_24h	0.0114712	0.606751	560	0.977505
GTEx_Skin_Sun_Exposed_Lower_leg_A375_AGK.2_3.33um_24h	0.0114811	0.60684	560	0.977505
GTEx_Skin_Sun_Exposed_Lower_leg_A375_BIX.01338_10.0um_6h.1	0.0114713	0.606751	560	0.977505
GTEx_Skin_Sun_Exposed_Lower_leg_A375_licarbazepine_0.04um_24h	0.0114664	0.606707	560	0.977505
GTEx_Uterus_HELA_brivanib_0.04um_24h	0.0258631	0.606683	112	0.977505
GTEx_Uterus_HELA_MK.0812_0.04um_24h	0.0258588	0.606666	112	0.977505
GTEx_Uterus_HELA_taltirelin_0.12um_24h	0.0258973	0.60682	112	0.977505
GTEx_Uterus_HELA_PF.562271_10.0um_24h	0.0258631	0.606683	112	0.977505
GTEx_Uterus_HELA_RS.127445_1.11um_24h	0.0258674	0.6067	112	0.977505
GTEx_Uterus_HELA_suvorexant_1.11um_24h	0.0258418	0.606597	112	0.977505
GTEx_Uterus_JHUEM2_serdemetan_10É M_6h	0.0259037	0.606846	112	0.977505
GTEx_Prostate_VCAP_BRD.K60705848_5É M_6h	0.0235555	0.606875	135	0.977507
GTEx_Prostate_PC3_sertraline_10É M_24h.2	0.0235592	0.606891	135	0.977513
GTEx_Prostate_VCAP_BRD.K88617254_5É M_6h	0.023558	0.606886	135	0.977513
GTEx_Prostate_VCAP_BRD.K35930698_5É M_6h	0.023558	0.606886	135	0.977513
GTEx_Skin_Sun_Exposed_Lower_leg_A375_BRD.K88668773_10É M_6h	0.0114864	0.606889	560	0.977513
GTEx_Breast_Mammary_Tissue_MCF7_alisertib_0.37É M_24h	0.0159413	0.606902	292	0.977513
GTEx_Brain_Cortex_NEU_regorafenib_3.33um_24h	0.0179821	0.6069	230	0.977513
GTEx_Colon_Sigmoid_HT29_BRD.K19938940_5É M_24h	0.0159969	0.606904	290	0.977513
GTEx_Prostate_PC3_raloxifene_1.11É M_24h.3	0.0235628	0.606907	135	0.977513
GTEx_Skin_Not_Sun_Exposed_Suprapubic_A375_BRD.K00550058_5É M_24h	0.0128085	0.606907	451	0.977513
GTEx_Adipose_Subcutaneous_ASC_daunorubicin_10É M_24h.1	0.0121702	0.606982	500	0.977529
GTEx_Adipose_Visceral_Omentum_ASC_BRD.K25979535_10É M_24h	0.0140506	0.607019	376	0.977529
GTEx_Adipose_Subcutaneous_ASC_HG.14.10.04_0.04um_24h	0.0122018	0.607254	500	0.977529
GTEx_Adipose_Visceral_Omentum_ASC_tyrphostin.AG.1478_3.33um_24h	0.0140766	0.607212	376	0.977529
GTEx_Adipose_Subcutaneous_ASC.C_UNC.669_0.12um_24h	0.012251	0.607675	500	0.977529
GTEx_Adipose_Subcutaneous_ASC.C_BX.795_0.04um_24h	0.0122151	0.607368	500	0.977529
GTEx_Adipose_Visceral_Omentum_ASC.C_UNC.0638_0.37um_24h	0.0141164	0.607508	376	0.977529
GTEx_Breast_Mammary_Tissue_HME1_gefitinib_10.0um_3h	0.0159983	0.607275	292	0.977529
GTEx_Breast_Mammary_Tissue_HS578T_torin.1_1É M_6h	0.0159818	0.607167	292	0.977529
GTEx_Breast_Mammary_Tissue_HS578T_GSK.1059615_10É M_6h	0.0159878	0.607207	292	0.977529
GTEx_Breast_Mammary_Tissue_HS578T_NVP.BGJ398_1É M_6h	0.0159726	0.607107	292	0.977529
GTEx_Breast_Mammary_Tissue_HS578T_SB.590885_0.12um_3h	0.0159502	0.606961	292	0.977529
GTEx_Breast_Mammary_Tissue_HS578T_GSK.1059615_10.0um_24h.1	0.0159517	0.60697	292	0.977529
GTEx_Breast_Mammary_Tissue_MCF7_BRD.K75641083_10É M_24h	0.0160294	0.607479	292	0.977529
GTEx_Breast_Mammary_Tissue_MCF7_capsaicin_10É M_24h	0.0160258	0.607455	292	0.977529
GTEx_Breast_Mammary_Tissue_MCF7_BRD.K32321439_10É M_24h	0.0160284	0.607472	292	0.977529
GTEx_Breast_Mammary_Tissue_MCF7_BRD.K43581698_10É M_6h	0.0160639	0.607704	292	0.977529
GTEx_Breast_Mammary_Tissue_MCF7_RHC.80267_10É M_24h	0.0160119	0.607364	292	0.977529
GTEx_Breast_Mammary_Tissue_MCF7_salicin_10É M_6h.1	0.0160122	0.607366	292	0.977529
GTEx_Breast_Mammary_Tissue_MCF7_acenocoumarol_10É M_6h	0.0160404	0.60755	292	0.977529
GTEx_Breast_Mammary_Tissue_MCF7_bephenium_10É M_6h	0.0160509	0.607619	292	0.977529
GTEx_Breast_Mammary_Tissue_MCF7_BRD.K63090665_5É M_24h	0.0159471	0.60694	292	0.977529
GTEx_Breast_Mammary_Tissue_MCF7_KU.55933_100nM_24h	0.0160266	0.60746	292	0.977529
GTEx_Breast_Mammary_Tissue_MCF7_GNF.2_100nM_24h	0.016061	0.607685	292	0.977529
GTEx_Breast_Mammary_Tissue_MCF7_SA.1457769_500nM_6h	0.0160193	0.607412	292	0.977529
GTEx_Breast_Mammary_Tissue_MCF7_BRD.K15230829_10É M_6h	0.0159804	0.607158	292	0.977529
GTEx_Breast_Mammary_Tissue_MCF7_efatutazone_1.11um_24h	0.0160546	0.607643	292	0.977529
GTEx_Breast_Mammary_Tissue_MCF7_MK.0773_3.33um_24h	0.0160068	0.60733	292	0.977529
GTEx_Breast_Mammary_Tissue_MCF7_combretastatin.A.4_10.0um_24h	0.0160042	0.607314	292	0.977529
GTEx_Breast_Mammary_Tissue_MCF7_FK.888_0.12um_24h	0.0160036	0.60731	292	0.977529
GTEx_Breast_Mammary_Tissue_MCF7_CGS.20625_0.04um_24h	0.0160099	0.607351	292	0.977529
GTEx_Breast_Mammary_Tissue_MCF7_birinapant_0.12um_24h	0.015964	0.60705	292	0.977529
GTEx_Breast_Mammary_Tissue_MCF7_amsacrine_0.37um_24h	0.0159879	0.607207	292	0.977529
GTEx_Breast_Mammary_Tissue_MCF7_brequinar_0.04um_24h	0.0160343	0.607511	292	0.977529
GTEx_Breast_Mammary_Tissue_MCF7_hesperidin_1.11um_24h	0.0159884	0.60721	292	0.977529
GTEx_Breast_Mammary_Tissue_MDAMB231_trametinib_0.37um_24h	0.0159514	0.606968	292	0.977529
GTEx_Breast_Mammary_Tissue_MDAMB231_AS.605240_3.33um_3h	0.0160548	0.607645	292	0.977529
GTEx_Breast_Mammary_Tissue_SKBR3_ponatinib_1É M_24h	0.0160357	0.60752	292	0.977529
GTEx_Breast_Mammary_Tissue_SKBR3_GSK.1059615_0.12um_24h	0.0160647	0.607709	292	0.977529
GTEx_Breast_Mammary_Tissue_SKBR3_WZ.4.145_10.0um_3h	0.016007	0.607332	292	0.977529
GTEx_Brain_Anterior_cingulate_cortex_BA24_NEU_BRD.K43069600_10É M_24h	0.0224285	0.606998	149	0.977529
GTEx_Brain_Anterior_cingulate_cortex_BA24_NEU_semaxanib_10É M_24h	0.022492	0.607294	149	0.977529
GTEx_Brain_Anterior_cingulate_cortex_BA24_NEU_PD.149163_10É M_24h	0.0224975	0.607319	149	0.977529
GTEx_Brain_Caudate_basal_ganglia_NEU_BRD.A03946276_10É M_24h	0.0191819	0.607569	205	0.977529
GTEx_Brain_Caudate_basal_ganglia_NEU_hydroxytacrine.maleate..r.s._10É M_6h	0.0191986	0.607661	205	0.977529
GTEx_Brain_Cerebellar_Hemisphere_NEU_alprenolol_10É M_24h	0.0169768	0.606952	258	0.977529
GTEx_Brain_Cerebellum_NEU_sirolimus_10É M_24h	0.0144036	0.607178	359	0.977529
GTEx_Brain_Cortex_NEU_BRD.K16934333_10É M_24h	0.0180598	0.607351	230	0.977529
GTEx_Brain_Cortex_NEU_geldanamycin_10É M_6h	0.0180896	0.607524	230	0.977529
GTEx_Brain_Cortex_NEU_oleoylethanolamide_10É M_6h	0.0180028	0.60702	230	0.977529
GTEx_Brain_Hypothalamus_NEU_SA.1447005_10É M_24h	0.0251588	0.607034	119	0.977529
GTEx_Brain_Hypothalamus_NEU_BRD.K62283710_10É M_24h	0.0252549	0.607433	119	0.977529
GTEx_Brain_Hypothalamus_NEU_BRD.K82469533_10É M_24h	0.0253226	0.607714	119	0.977529
GTEx_Brain_Hypothalamus_NEU_BRD.K51329831_10É M_24h	0.0252727	0.607507	119	0.977529
GTEx_Brain_Hypothalamus_NEU_BRD.U71399930_10É M_24h	0.0251909	0.607167	119	0.977529
GTEx_Brain_Hypothalamus_NEU_BG.1013_10É M_24h	0.0252941	0.607595	119	0.977529
GTEx_Brain_Putamen_basal_ganglia_NEU_MD.II.051_10É M_24h	0.0217515	0.607244	159	0.977529
GTEx_Brain_Putamen_basal_ganglia_NEU_L.2167_10É M_24h	0.0216873	0.606936	159	0.977529
GTEx_Brain_Putamen_basal_ganglia_NEU_AGK.2_10É M_6h	0.0216873	0.606935	159	0.977529
GTEx_Brain_Putamen_basal_ganglia_NEU_bisindolylmaleimide_10É M_24h	0.0218388	0.607664	159	0.977529
GTEx_Brain_Caudate_basal_ganglia_NEU_I.BET.762_0.12um_24h	0.0191095	0.607173	205	0.977529
GTEx_Brain_Cerebellum_NEU_BRD.K68548958_0.12um_24h	0.0143882	0.607067	359	0.977529
GTEx_Brain_Frontal_Cortex_BA9_NEU_resveratrol_0.37um_24h	0.021046	0.607347	170	0.977529
GTEx_Brain_Frontal_Cortex_BA9_NEU_BX.795_3.33um_24h	0.0210637	0.607435	170	0.977529
GTEx_Brain_Hypothalamus_NEU_dacomitinib_0.12um_24h	0.0252514	0.607418	119	0.977529
GTEx_Brain_Nucleus_accumbens_basal_ganglia_NEU_GSK.J4_3.33um_24h	0.0205423	0.607253	178	0.977529
GTEx_Brain_Nucleus_accumbens_basal_ganglia_NEU_rucaparib_0.12um_24h	0.0204907	0.60699	178	0.977529
GTEx_Brain_Putamen_basal_ganglia_NEU_UNC.0638_10.0um_24h	0.0218396	0.607668	159	0.977529
GTEx_Brain_Putamen_basal_ganglia_NEU_regorafenib_0.04um_24h	0.0218433	0.607686	159	0.977529
GTEx_Brain_Anterior_cingulate_cortex_BA24_NPC_BRD.K37932103_10É M_24h	0.0224676	0.60718	149	0.977529
GTEx_Brain_Anterior_cingulate_cortex_BA24_NPC_oxidopamine_10É M_24h	0.0224793	0.607235	149	0.977529
GTEx_Brain_Anterior_cingulate_cortex_BA24_NPC_tranylcypromine_10É M_6h.1	0.0225156	0.607403	149	0.977529
GTEx_Brain_Caudate_basal_ganglia_NPC_BRD.A09984573_10É M_24h	0.0192004	0.60767	205	0.977529
GTEx_Brain_Caudate_basal_ganglia_NPC_BRD.K78844995_10É M_24h	0.0191575	0.607436	205	0.977529
GTEx_Brain_Cerebellar_Hemisphere_NPC_BRD.K16331660_10É M_24h	0.0170636	0.607486	258	0.977529
GTEx_Brain_Cerebellar_Hemisphere_NPC_geldanamycin_1É M_24h	0.0170764	0.607564	258	0.977529
GTEx_Brain_Cerebellum_NPC_ibudilast_10É M_24h	0.0144502	0.607517	359	0.977529
GTEx_Brain_Cerebellum_NPC_GP.2a_10É M_24h	0.0144684	0.607648	359	0.977529
GTEx_Brain_Cortex_NPC_febuxostat_10É M_24h	0.0180467	0.607275	230	0.977529
GTEx_Brain_Frontal_Cortex_BA9_NPC_BRD.K75418381_10É M_24h	0.0210246	0.607241	170	0.977529
GTEx_Brain_Frontal_Cortex_BA9_NPC_BRD.K69516039_10É M_24h	0.0210856	0.607545	170	0.977529
GTEx_Brain_Frontal_Cortex_BA9_NPC_BRD.K74461819_10É M_24h	0.0209983	0.60711	170	0.977529
GTEx_Brain_Frontal_Cortex_BA9_NPC_GSK.3.inhibitor.IX_10É M_6h	0.0210087	0.607162	170	0.977529
GTEx_Brain_Frontal_Cortex_BA9_NPC_LY.456236_10É M_6h.1	0.0210368	0.607302	170	0.977529
GTEx_Brain_Hippocampus_NPC_doxepin_10É M_24h.1	0.0244908	0.607269	126	0.977529
GTEx_Brain_Hippocampus_NPC_calcifediol_10É M_24h.1	0.0245958	0.607718	126	0.977529
GTEx_Brain_Hypothalamus_NPC_tandutinib_10É M_24h	0.0253066	0.607647	119	0.977529
GTEx_Brain_Hypothalamus_NPC_GDC.0879_10É M_24h	0.0252354	0.607352	119	0.977529
GTEx_Brain_Hypothalamus_NPC_BRD.K62242359_10É M_24h	0.0252122	0.607255	119	0.977529
GTEx_Brain_Nucleus_accumbens_basal_ganglia_NPC_PD.184352_10É M_24h	0.020563	0.607358	178	0.977529
GTEx_Brain_Nucleus_accumbens_basal_ganglia_NPC_BRD.K54405293_10É M_24h	0.0206178	0.607638	178	0.977529
GTEx_Brain_Anterior_cingulate_cortex_BA24_NPC_PHA.767491_3.33um_24h	0.0225827	0.607716	149	0.977529
GTEx_Brain_Cerebellum_NPC_PD.0325901_3.33um_24h	0.0144529	0.607536	359	0.977529
GTEx_Brain_Cortex_NPC_chelerythrine_10.0um_24h	0.0180973	0.607568	230	0.977529
GTEx_Brain_Frontal_Cortex_BA9_NPC_XMD.892_0.37um_24h	0.0210319	0.607277	170	0.977529
GTEx_Brain_Hippocampus_NPC_cabozantinib_0.12um_24h	0.0245538	0.607539	126	0.977529
GTEx_Brain_Hypothalamus_NPC_belinostat_0.37um_24h	0.0251339	0.60693	119	0.977529
GTEx_Brain_Anterior_cingulate_cortex_BA24_NPC.CAS9_NU.7026_3.33um_24h	0.0224485	0.607091	149	0.977529
GTEx_Brain_Frontal_Cortex_BA9_NPC.CAS9_mocetinostat_0.12um_24h	0.0211052	0.607642	170	0.977529
GTEx_Brain_Hippocampus_NPC.CAS9_sunitinib_0.04um_24h	0.0245478	0.607513	126	0.977529
GTEx_Brain_Anterior_cingulate_cortex_BA24_NPC.TAK_vorinostat_1.0um_6h.4	0.0225464	0.607547	149	0.977529
GTEx_Brain_Cortex_NPC.TAK_SGI.1776_0.37um_24h	0.0180046	0.60703	230	0.977529
GTEx_Brain_Cortex_NPC.TAK_AZD.4547_0.12um_24h	0.0180063	0.60704	230	0.977529
GTEx_Brain_Frontal_Cortex_BA9_NPC.TAK_OSI.027_2.0um_6h.2	0.0209708	0.606973	170	0.977529
GTEx_Brain_Hypothalamus_NPC.TAK_ponatinib_10.0um_24h	0.0252765	0.607522	119	0.977529
GTEx_Brain_Nucleus_accumbens_basal_ganglia_NPC.TAK_niclosamide_3.0um_6h.2	0.0205986	0.60754	178	0.977529
GTEx_Brain_Putamen_basal_ganglia_NPC.TAK_bafilomycina1_0.05um_6h	0.0217754	0.607359	159	0.977529
GTEx_Small_Intestine_Terminal_Ileum_HCT116_auranofin_10É M_6h	0.022225	0.607104	152	0.977529
GTEx_Small_Intestine_Terminal_Ileum_HT115_PX.12_30É M_6h	0.0222711	0.607321	152	0.977529
GTEx_Small_Intestine_Terminal_Ileum_HT115_enzalutamide_100nM_6h	0.0222335	0.607144	152	0.977529
GTEx_Colon_Sigmoid_HT29_BRD.K64968742_5É M_24h	0.0160219	0.607067	290	0.977529
GTEx_Colon_Sigmoid_HT29_BRD.K91194423_5É M_24h	0.0161201	0.607707	290	0.977529
GTEx_Colon_Sigmoid_HT29_BRD.K14787141_5É M_24h	0.0160382	0.607173	290	0.977529
GTEx_Colon_Sigmoid_HT29_BRD.K06518099_5É M_24h	0.0160593	0.607311	290	0.977529
GTEx_Colon_Sigmoid_HT29_BRD.K15524596_10É M_24h	0.016009	0.606983	290	0.977529
GTEx_Colon_Transverse_HT29_vorinostat_10É M_6h	0.0157897	0.607328	300	0.977529
GTEx_Colon_Transverse_HT29_isradipine_10É M_6h	0.0157498	0.607063	300	0.977529
GTEx_Colon_Transverse_HT29_BRD.K99633092_10É M_6h	0.015817	0.607509	300	0.977529
GTEx_Colon_Transverse_HT29_BRD.K31998493_5É M_24h	0.015806	0.607436	300	0.977529
GTEx_Colon_Transverse_HT29_BRD.K86354270_5É M_24h	0.0157322	0.606947	300	0.977529
GTEx_Colon_Transverse_HT29_BRD.K56953341_5É M_24h	0.015812	0.607476	300	0.977529
GTEx_Colon_Transverse_HT29_BRD.K80400482_10É M_24h	0.0158248	0.607561	300	0.977529
GTEx_Small_Intestine_Terminal_Ileum_HT29_BRD.K00910650_10É M_6h	0.022225	0.607104	152	0.977529
GTEx_Small_Intestine_Terminal_Ileum_HT29_BRD.K21672423_10É M_6h	0.0222968	0.607442	152	0.977529
GTEx_Small_Intestine_Terminal_Ileum_HT29_BRD.K43838150_5É M_24h	0.0223531	0.607707	152	0.977529
GTEx_Small_Intestine_Terminal_Ileum_HT29_BRD.K83548510_5É M_24h	0.0223104	0.607506	152	0.977529
GTEx_Small_Intestine_Terminal_Ileum_HT29_BRD.K08616215_5É M_24h	0.0223019	0.607466	152	0.977529
GTEx_Small_Intestine_Terminal_Ileum_HT29_BRD.K51030799_5É M_24h	0.0222284	0.60712	152	0.977529
GTEx_Colon_Sigmoid_HT29_MLN.8054_3.33um_24h	0.0160896	0.607508	290	0.977529
GTEx_Colon_Sigmoid_HT29_bortezomib_20.0um_24h.152	0.0161034	0.607598	290	0.977529
GTEx_Colon_Sigmoid_HT29_idelalisib_0.37um_24h.1	0.0160236	0.607078	290	0.977529
GTEx_Colon_Sigmoid_HT29_lidocaine_0.37um_24h	0.0160482	0.607239	290	0.977529
GTEx_Colon_Transverse_HT29_HG.14.10.04_10.0um_24h	0.0158453	0.607696	300	0.977529
GTEx_Colon_Transverse_HT29_formestane_0.12um_24h	0.0158296	0.607592	300	0.977529
GTEx_Colon_Transverse_HT29_letrozole_0.12um_24h	0.0158319	0.607608	300	0.977529
GTEx_Colon_Transverse_HT29_betahistine_0.37um_24h	0.0158249	0.607561	300	0.977529
GTEx_Small_Intestine_Terminal_Ileum_HT29_mubritinib_1.11um_24h	0.022307	0.60749	152	0.977529
GTEx_Small_Intestine_Terminal_Ileum_HT29_AV.412_1.11um_24h	0.0223224	0.607562	152	0.977529
GTEx_Small_Intestine_Terminal_Ileum_HT29_bortezomib_20.0um_24h.110	0.0223138	0.607522	152	0.977529
GTEx_Small_Intestine_Terminal_Ileum_HT29_cianidanol_0.04um_24h	0.0222344	0.607149	152	0.977529
GTEx_Small_Intestine_Terminal_Ileum_HT29_edoxudine_0.37um_24h	0.0223335	0.607615	152	0.977529
GTEx_Colon_Transverse_LOVO_pifithrin.mu_10É M_6h	0.0157977	0.607381	300	0.977529
GTEx_Colon_Sigmoid_MDST8_AICA.ribonucleotide_10É M_6h	0.0161187	0.607698	290	0.977529
GTEx_Colon_Transverse_MDST8_simvastatin_10É M_6h	0.015819	0.607522	300	0.977529
GTEx_Colon_Transverse_NCIH508_GSK.2334470_100nM_6h	0.0158332	0.607617	300	0.977529
GTEx_Small_Intestine_Terminal_Ileum_RKO_TG.101348_10É M_6h	0.0222643	0.607289	152	0.977529
GTEx_Small_Intestine_Terminal_Ileum_SNUC5_BRD.K73261812_10É M_6h	0.0223258	0.607578	152	0.977529
GTEx_Colon_Transverse_SW620_L.690330_10É M_6h	0.0158241	0.607556	300	0.977529
GTEx_Spleen_CD34_dinaciclib_1.11um_24h	0.0170235	0.607443	259	0.977529
GTEx_Spleen_CD34_GSK.461364_0.12um_24h	0.0170383	0.607535	259	0.977529
GTEx_Cells_EBV-transformed_lymphocytes_JURKAT_KUC111774N_3É M_6h.1	0.0221215	0.607311	154	0.977529
GTEx_Cells_EBV-transformed_lymphocytes_JURKAT_MLN.0128_3.33um_24h	0.0220673	0.607054	154	0.977529
GTEx_Cells_EBV-transformed_lymphocytes_U937_2.fluoropalmitic.acid_40É M_6h	0.0220739	0.607086	154	0.977529
GTEx_Spleen_U937_dexamethasone_10É M_6h.1	0.01702	0.607422	259	0.977529
GTEx_Liver_HEPG2_KU.C104493_10É M_6h	0.020488	0.607569	180	0.977529
GTEx_Liver_HEPG2_gliquidone_10É M_6h	0.0204551	0.607401	180	0.977529
GTEx_Liver_PHH_BRL.37344_10É M_24h	0.0204936	0.607598	180	0.977529
GTEx_Liver_PHH_glimepiride_10É M_24h.1	0.0204499	0.607374	180	0.977529
GTEx_Liver_PHH_tyrphostin.AG.527_10É M_6h	0.0204319	0.607282	180	0.977529
GTEx_Lung_A549_BRD.K39522184_10É M_6h	0.0125476	0.607036	471	0.977529
GTEx_Lung_A549_BRD.K35254025_10É M_24h	0.0125484	0.607043	471	0.977529
GTEx_Lung_A549_BRD.K69569876_10É M_24h	0.0125394	0.606968	471	0.977529
GTEx_Lung_A549_paclitaxel_10É M_24h	0.0125903	0.607391	471	0.977529
GTEx_Lung_A549_securinine_10É M_6h	0.0125532	0.607082	471	0.977529
GTEx_Lung_A549_rosuvastatin_10É M_6h	0.0125506	0.607061	471	0.977529
GTEx_Lung_A549_BRD.K03876750_5É M_24h	0.0125716	0.607236	471	0.977529
GTEx_Lung_A549_BRD.K52904986_5É M_24h	0.0125623	0.607158	471	0.977529
GTEx_Lung_A549_BRD.K88196769_5É M_24h	0.012619	0.60763	471	0.977529
GTEx_Lung_A549_BRD.K73451477_5É M_24h	0.0125854	0.60735	471	0.977529
GTEx_Lung_A549_vorinostat_100nM_24h.18	0.012599	0.607464	471	0.977529
GTEx_Lung_A549_estriol_0.04É M_24h	0.0126103	0.607558	471	0.977529
GTEx_Lung_DV90_fatostatin_10É M_6h	0.012605	0.607514	471	0.977529
GTEx_Lung_HCC515_BRD.K69496360_10É M_6h	0.0125688	0.607212	471	0.977529
GTEx_Lung_NCIH2073_niclosamide_10É M_6h	0.0126296	0.607718	471	0.977529
GTEx_Muscle_Skeletal_A673_PTB1_10É M_6h	0.0122495	0.607663	500	0.977529
GTEx_Muscle_Skeletal_A673_batimastat_40É M_6h	0.0122136	0.607355	500	0.977529
GTEx_Cells_Transformed_fibroblasts_SKB_BRD.A75471153_10É M_24h	0.0122432	0.607503	499	0.977529
GTEx_Muscle_Skeletal_SKL_KIN001.244_0.04um_24h	0.0121842	0.607103	500	0.977529
GTEx_Cells_Transformed_fibroblasts_SKL.C_KIN001.242_3.33um_24h	0.0121892	0.60704	499	0.977529
GTEx_Ovary_EFO27_BMS.299897_10É M_6h	0.0225794	0.6077	149	0.977529
GTEx_Ovary_TYKNU_nicardipine_10É M_6h	0.0224397	0.60705	149	0.977529
GTEx_Pancreas_YAPC_zardaverine_0.37um_24h	0.015156	0.606938	323	0.977529
GTEx_Pancreas_YAPC_cyproterone.acetate_0.04um_24h	0.0152563	0.607628	323	0.977529
GTEx_Pancreas_YAPC_cediranib_0.37um_24h	0.0152065	0.607285	323	0.977529
GTEx_Pancreas_YAPC_clonidine_3.33um_24h	0.0152472	0.607565	323	0.977529
GTEx_Pancreas_YAPC_DMP.543_0.12um_24h	0.0152199	0.607378	323	0.977529
GTEx_Prostate_PC3_ML.9_10É M_24h	0.0237092	0.607555	135	0.977529
GTEx_Prostate_PC3_BRD.K45443730_10É M_6h	0.023597	0.607058	135	0.977529
GTEx_Prostate_PC3_BRD.K78223772_10É M_6h	0.0236214	0.607167	135	0.977529
GTEx_Prostate_PC3_daunorubicin_10É M_6h.5	0.0237116	0.607566	135	0.977529
GTEx_Prostate_PC3_BRD.K88616704_5É M_24h	0.0236177	0.60715	135	0.977529
GTEx_Prostate_PC3_vorinostat_10É M_24h.28	0.0237214	0.607609	135	0.977529
GTEx_Prostate_PC3_BRD.K02861439_5É M_24h	0.0236921	0.60748	135	0.977529
GTEx_Prostate_PC3_BRD.K47588363_5É M_24h	0.0237067	0.607544	135	0.977529
GTEx_Prostate_PC3_BRD.K56664261_10É M_6h	0.0236872	0.607458	135	0.977529
GTEx_Prostate_PC3_saracatinib_10.0um_24h.1	0.0237433	0.607706	135	0.977529
GTEx_Prostate_PC3_donitriptan_0.37um_24h	0.0237007	0.607517	135	0.977529
GTEx_Prostate_PC3_norgestrel_0.37um_24h	0.0235726	0.60695	135	0.977529
GTEx_Prostate_PC3_MG.132_20.0um_24h.223	0.0235775	0.606972	135	0.977529
GTEx_Prostate_PC3_indiplon_1.11um_24h	0.0236409	0.607253	135	0.977529
GTEx_Prostate_PC3_EMD.1214063_10.0um_24h	0.023575	0.606961	135	0.977529
GTEx_Prostate_PC3_ribavirin_10.0um_24h	0.0237433	0.607706	135	0.977529
GTEx_Prostate_PC3_tacrolimus_0.37um_24h	0.0237043	0.607534	135	0.977529
GTEx_Prostate_VCAP_PNU.282987_10É M_24h	0.0237299	0.607647	135	0.977529
GTEx_Prostate_VCAP_BRD.K89257372_5É M_24h	0.023736	0.607674	135	0.977529
GTEx_Prostate_VCAP_BRD.K82761903_5É M_6h	0.0236433	0.607264	135	0.977529
GTEx_Prostate_VCAP_BRD.K19755908_5É M_6h	0.023675	0.607404	135	0.977529
GTEx_Prostate_VCAP_BRD.K63832750_5É M_6h	0.0236872	0.607458	135	0.977529
GTEx_Prostate_VCAP_BRD.K76574148_5É M_6h	0.0235702	0.60694	135	0.977529
GTEx_Prostate_VCAP_BRD.K71401720_5É M_6h	0.0236165	0.607145	135	0.977529
GTEx_Prostate_VCAP_BRD.K17973355_5É M_24h	0.023658	0.607328	135	0.977529
GTEx_Prostate_VCAP_BRD.M72906282_5É M_6h	0.0236238	0.607177	135	0.977529
GTEx_Prostate_VCAP_fulvestrant_500nM_6h	0.0237239	0.60762	135	0.977529
GTEx_Skin_Not_Sun_Exposed_Suprapubic_A375_AS.605240_10É M_24h	0.012826	0.60705	451	0.977529
GTEx_Skin_Not_Sun_Exposed_Suprapubic_A375_tetramethyl.haematoxylone_10É M_6h	0.0128717	0.607422	451	0.977529
GTEx_Skin_Not_Sun_Exposed_Suprapubic_A375_BRD.K25646871_5É M_24h	0.0128993	0.607647	451	0.977529
GTEx_Skin_Not_Sun_Exposed_Suprapubic_A375_BRD.K86853253_5É M_24h	0.0128549	0.607285	451	0.977529
GTEx_Skin_Not_Sun_Exposed_Suprapubic_A375_BRD.K50176356_5É M_24h	0.0128934	0.607598	451	0.977529
GTEx_Skin_Not_Sun_Exposed_Suprapubic_A375_BRD.K90544854_5É M_24h	0.012881	0.607497	451	0.977529
GTEx_Skin_Not_Sun_Exposed_Suprapubic_A375_BRD.K18511213_5É M_24h	0.0128348	0.607121	451	0.977529
GTEx_Skin_Not_Sun_Exposed_Suprapubic_A375_BRD.K06518099_5É M_24h	0.012852	0.607262	451	0.977529
GTEx_Skin_Not_Sun_Exposed_Suprapubic_A375_BRD.K76264608_10É M_24h	0.0128472	0.607222	451	0.977529
GTEx_Skin_Sun_Exposed_Lower_leg_A375_indirubin_10É M_6h.1	0.0115298	0.607283	560	0.977529
GTEx_Skin_Sun_Exposed_Lower_leg_A375_BRD.K62169556_10É M_6h	0.011526	0.607249	560	0.977529
GTEx_Skin_Sun_Exposed_Lower_leg_A375_BRD.K63614890_5É M_24h	0.0115322	0.607305	560	0.977529
GTEx_Skin_Sun_Exposed_Lower_leg_A375_BRD.K21665449_5É M_24h	0.01156	0.607557	560	0.977529
GTEx_Skin_Sun_Exposed_Lower_leg_A375_BRD.K29946363_5É M_24h	0.0115475	0.607444	560	0.977529
GTEx_Skin_Sun_Exposed_Lower_leg_A375_BRD.K86574497_5É M_24h	0.0115676	0.607626	560	0.977529
GTEx_Skin_Sun_Exposed_Lower_leg_A375_BRD.K02098967_5É M_24h	0.0115721	0.607667	560	0.977529
GTEx_Skin_Not_Sun_Exposed_Suprapubic_A375_BIIB.021_3.33um_24h	0.0128416	0.607177	451	0.977529
GTEx_Skin_Not_Sun_Exposed_Suprapubic_A375_masoprocol_0.04um_24h	0.0128276	0.607063	451	0.977529
GTEx_Skin_Not_Sun_Exposed_Suprapubic_A375_IKK.2.inhibitor.V_1.11um_24h	0.0128987	0.607642	451	0.977529
GTEx_Skin_Sun_Exposed_Lower_leg_A375_geldanamycin_3.33um_24h.1	0.0115659	0.60761	560	0.977529
GTEx_Skin_Sun_Exposed_Lower_leg_A375_WZ.7043_0.04um_24h	0.0115591	0.607549	560	0.977529
GTEx_Skin_Sun_Exposed_Lower_leg_A375_okadaicacid_1.0um_6h.2	0.0115466	0.607435	560	0.977529
GTEx_Skin_Sun_Exposed_Lower_leg_A375_GSK.923295_0.12um_24h	0.0115233	0.607224	560	0.977529
GTEx_Skin_Sun_Exposed_Lower_leg_A375_nefazodone_10.0um_24h	0.0115152	0.607151	560	0.977529
GTEx_Skin_Sun_Exposed_Lower_leg_A375_tipiracil_0.04um_24h	0.011553	0.607494	560	0.977529
GTEx_Skin_Sun_Exposed_Lower_leg_A375_betulinic.acid_0.37um_24h	0.0115083	0.607088	560	0.977529
GTEx_Skin_Sun_Exposed_Lower_leg_A375_bortezomib_20.0um_24h.188	0.0115607	0.607564	560	0.977529
GTEx_Skin_Sun_Exposed_Lower_leg_A375_FPL.55712_3.33um_24h	0.0115142	0.607141	560	0.977529
GTEx_Skin_Sun_Exposed_Lower_leg_A375_ketoprofen_10.0um_24h	0.011499	0.607003	560	0.977529
GTEx_Skin_Sun_Exposed_Lower_leg_A375_eflornithine_0.04um_24h	0.0115052	0.60706	560	0.977529
GTEx_Skin_Not_Sun_Exposed_Suprapubic_SKMEL1_IKK.inhibitor.X_5É M_6h	0.0128594	0.607322	451	0.977529
GTEx_Uterus_HELA_bortezomib_20.0um_24h.20	0.0259613	0.607078	112	0.977529
GTEx_Uterus_HELA_procaine_1.11um_24h	0.0260126	0.607285	112	0.977529
GTEx_Uterus_HELA_MG.132_20.0um_24h.40	0.026098	0.607629	112	0.977529
GTEx_Uterus_HELA_tetradecylthioacetic.acid_0.12um_24h	0.0259442	0.60701	112	0.977529
GTEx_Uterus_HELA_STA.5326_3.33um_24h	0.0259485	0.607027	112	0.977529
GTEx_Uterus_HELA_dexniguldipine_0.04um_24h	0.0261151	0.607697	112	0.977529
GTEx_Uterus_HELA_epirubicin_1.11um_24h	0.0261194	0.607714	112	0.977529
GTEx_Uterus_HELA_PH.797804_0.37um_24h	0.0260319	0.607362	112	0.977529
GTEx_Uterus_JHUEM2_PF.04217903_40É M_6h	0.0259635	0.607087	112	0.977529
GTEx_Brain_Frontal_Cortex_BA9_NEU_sunitinib_0.04um_24h	0.0211223	0.607727	170	0.977538
GTEx_Breast_Mammary_Tissue_MCF7_mebendazole_0.12um_24h	0.0160694	0.60774	292	0.977555
GTEx_Small_Intestine_Terminal_Ileum_HT29_BRD.K50739913_5É M_24h	0.0223617	0.607747	152	0.97756
GTEx_Skin_Sun_Exposed_Lower_leg_A375_BRD.K54294645_10É M_24h	0.0115822	0.607759	560	0.977574
GTEx_Small_Intestine_Terminal_Ileum_HT29_radezolid_0.12um_24h	0.0223685	0.607779	152	0.977579
GTEx_Small_Intestine_Terminal_Ileum_HT29_MG.132_20.0um_24h.291	0.0223702	0.607787	152	0.977579
GTEx_Liver_PHH_BRD.K67808578_10É M_24h	0.0205292	0.60778	180	0.977579
GTEx_Lung_HCC515_KI.20227_0.12um_24h	0.0126376	0.607785	471	0.977579
GTEx_Muscle_Skeletal_SKB_lidocaine_10É M_24h	0.0122623	0.607772	500	0.977579
GTEx_Prostate_PC3_zosuquidar_1.11um_24h	0.0237616	0.607787	135	0.977579
GTEx_Skin_Sun_Exposed_Lower_leg_A375_BRD.K10562742_5É M_24h	0.0115838	0.607773	560	0.977579
GTEx_Uterus_HELA_combretastatin.A.4_10.0um_24h	0.0261322	0.607766	112	0.977579
GTEx_Breast_Mammary_Tissue_MCF7_BRD.K18067885_5É M_24h	0.0160843	0.607838	292	0.97758
GTEx_Breast_Mammary_Tissue_MCF7_BRD.K95152807_5É M_24h	0.0160811	0.607817	292	0.97758
GTEx_Brain_Cerebellum_NEU_BRD.K70074151_10É M_24h	0.0144963	0.607851	359	0.97758
GTEx_Brain_Frontal_Cortex_BA9_NEU_AZD.7762_1.11um_24h	0.0211443	0.607836	170	0.97758
GTEx_Brain_Hypothalamus_NPC_UBP.302_10É M_24h	0.0253476	0.607817	119	0.97758
GTEx_Brain_Hippocampus_NPC_GSK.1059615_10.0um_24h.2	0.0246198	0.607821	126	0.97758
GTEx_Brain_Nucleus_accumbens_basal_ganglia_NPC.TAK_chelerythrine_0.37um_24h	0.0206593	0.607849	178	0.97758
GTEx_Colon_Sigmoid_HT29_PP.110_20É M_6h	0.0161352	0.607806	290	0.97758
GTEx_Colon_Sigmoid_HT29_wortmannin_10É M_6h.8	0.016142	0.60785	290	0.97758
GTEx_Small_Intestine_Terminal_Ileum_HT29_BRD.K52981369_5É M_24h	0.0223737	0.607803	152	0.97758
GTEx_Colon_Transverse_HT29_GSK.1059615_0.12um_24h.5	0.0158683	0.607849	300	0.97758
GTEx_Whole_Blood_SKM1_glibenclamide_10É M_6h	0.0134884	0.607816	414	0.97758
GTEx_Liver_HEPG2_brimonidine_10É M_6h	0.0205364	0.607817	180	0.97758
GTEx_Lung_A549_BRD.K03486902_5É M_24h	0.0126441	0.607839	471	0.97758
GTEx_Lung_A549_BRD.K31262969_5É M_24h	0.0126419	0.607821	471	0.97758
GTEx_Lung_A549_BRD.K15918270_5É M_24h	0.0126404	0.607808	471	0.97758
GTEx_Ovary_TYKNU_NSC.23766_100É M_6h	0.0226029	0.60781	149	0.97758
GTEx_Prostate_PC3_dapivirine_0.04um_24h	0.023775	0.607847	135	0.97758
GTEx_Skin_Not_Sun_Exposed_Suprapubic_A375_HDAC1.selective_0.12É M_24h	0.0129228	0.607838	451	0.97758
GTEx_Skin_Sun_Exposed_Lower_leg_A375_dienestrol_1.11É M_24h	0.0115901	0.60783	560	0.97758
GTEx_Colon_Sigmoid_SW480_AGK.2_10É M_6h	0.0161428	0.607855	290	0.977582
GTEx_Brain_Frontal_Cortex_BA9_NEU_vorinostat_10.0um_24h.1	0.0211492	0.607861	170	0.977585
GTEx_Breast_Mammary_Tissue_MCF7_AM.281_10É M_24h	0.0161039	0.607966	292	0.977586
GTEx_Breast_Mammary_Tissue_MCF7_KU.C104495_10É M_24h	0.0161091	0.607999	292	0.977586
GTEx_Breast_Mammary_Tissue_MCF7_EI.273_10É M_24h	0.0161078	0.607992	292	0.977586
GTEx_Breast_Mammary_Tissue_MCF7_trichostatin.a_10É M_24h.13	0.016117	0.608051	292	0.977586
GTEx_Breast_Mammary_Tissue_MCF7_BRD.K15886574_5É M_24h	0.016105	0.607973	292	0.977586
GTEx_Breast_Mammary_Tissue_MCF7_MK.0893_0.12um_24h	0.0161158	0.608044	292	0.977586
GTEx_Breast_Mammary_Tissue_MCF7_ilomastat_1.11um_24h	0.0161009	0.607946	292	0.977586
GTEx_Brain_Anterior_cingulate_cortex_BA24_NEU_SA.1459008_10É M_24h	0.0226363	0.607965	149	0.977586
GTEx_Brain_Anterior_cingulate_cortex_BA24_NEU_ABC.294640_10É M_6h	0.0226498	0.608028	149	0.977586
GTEx_Brain_Cerebellum_NEU_BRD.K92863101_10É M_24h	0.0145219	0.608037	359	0.977586
GTEx_Brain_Cerebellum_NEU_OSI.027_10É M_24h	0.014512	0.607965	359	0.977586
GTEx_Brain_Cortex_NEU_BRD.K49061529_10É M_24h	0.018173	0.608007	230	0.977586
GTEx_Brain_Hippocampus_NEU_imatinib_10É M_24h	0.0246648	0.608013	126	0.977586
GTEx_Brain_Putamen_basal_ganglia_NEU_mammea.a_10É M_24h	0.0218985	0.607952	159	0.977586
GTEx_Brain_Hippocampus_NEU_GSK.461364_10.0um_24h	0.0246468	0.607936	126	0.977586
GTEx_Brain_Cortex_NPC_vorinostat_10É M_24h.10	0.0181538	0.607895	230	0.977586
GTEx_Brain_Hypothalamus_NPC_AZ.20_10.0um_24h	0.0253796	0.60795	119	0.977586
GTEx_Brain_Cerebellar_Hemisphere_NPC.CAS9_PD.0325901_0.12um_24h.1	0.017129	0.607887	258	0.977586
GTEx_Brain_Cerebellum_NPC.CAS9_amuvatinib_0.12um_24h	0.0145106	0.607955	359	0.977586
GTEx_Brain_Cortex_NPC.TAK_quizartinib_0.04um_24h	0.0181814	0.608056	230	0.977586
GTEx_Brain_Frontal_Cortex_BA9_NPC.TAK_SAR.245409_0.37um_24h	0.0211834	0.608031	170	0.977586
GTEx_Brain_Frontal_Cortex_BA9_NPC.TAK_vorinostat_3.33um_24h	0.0211602	0.607915	170	0.977586
GTEx_Brain_Putamen_basal_ganglia_NPC.TAK_dasatinib_10.0um_24h.1	0.0219202	0.608056	159	0.977586
GTEx_Colon_Transverse_HCT116_KU.0063794_10É M_6h	0.015875	0.607894	300	0.977586
GTEx_Colon_Transverse_HT29_BGT.226_0.12um_24h	0.0158889	0.607986	300	0.977586
GTEx_Small_Intestine_Terminal_Ileum_HT29_reboxetine_10.0um_24h	0.0224112	0.60798	152	0.977586
GTEx_Small_Intestine_Terminal_Ileum_SNUC5_narciclasine_10É M_6h	0.0224283	0.60806	152	0.977586
GTEx_Small_Intestine_Terminal_Ileum_SNUC5_BRD.K41087962_500nM_6h	0.0224283	0.60806	152	0.977586
GTEx_Cells_EBV-transformed_lymphocytes_CD34_TPCA.1_1.11um_24h	0.022276	0.608042	154	0.977586
GTEx_Spleen_CD34_SB.939_3.33um_24h	0.0170953	0.607885	259	0.977586
GTEx_Spleen_THP1_TUL_XX087_3É M_6h	0.0171167	0.608017	259	0.977586
GTEx_Cells_EBV-transformed_lymphocytes_U937_flutamide_30É M_6h	0.0222628	0.60798	154	0.977586
GTEx_Spleen_U937_navitoclax_10É M_6h	0.0171096	0.607974	259	0.977586
GTEx_Liver_HEPG2_fexofenadine_10É M_6h.1	0.0205616	0.607946	180	0.977586
GTEx_Liver_PHH_deltaline_10É M_24h	0.0205729	0.608004	180	0.977586
GTEx_Liver_PHH_BRD.A36411721_10É M_24h	0.0205713	0.607996	180	0.977586
GTEx_Lung_A549_periplocymarin_10É M_6h	0.0126679	0.608037	471	0.977586
GTEx_Lung_A549_BRD.K09926293_5É M_24h	0.0126618	0.607986	471	0.977586
GTEx_Lung_A549_narciclasine_3É M_6h	0.0126616	0.607984	471	0.977586
GTEx_Lung_HCC515_leu.enkephalin_10É M_6h	0.012658	0.607955	471	0.977586
GTEx_Cells_Transformed_fibroblasts_SKB_dihydroxyphenylglycine_10É M_24h	0.0122882	0.607888	499	0.977586
GTEx_Cells_Transformed_fibroblasts_SKL_MLN.8054_3.33um_24h	0.0122895	0.607899	499	0.977586
GTEx_Ovary_COV644_sirolimus_10É M_6h	0.0226356	0.607962	149	0.977586
GTEx_Ovary_RMUGS_TGX.115_100É M_6h	0.0226302	0.607937	149	0.977586
GTEx_Pancreas_YAPC_MG.132_20.0um_24h.130	0.0153163	0.608041	323	0.977586
GTEx_Pancreas_YAPC_lopinavir_3.33um_24h	0.0153142	0.608026	323	0.977586
GTEx_Prostate_PC3_VU.0365121.1_10É M_6h	0.0237836	0.607884	135	0.977586
GTEx_Prostate_PC3_flutamide_10nM_6h.1	0.0237897	0.607911	135	0.977586
GTEx_Prostate_PC3_SGI.1776_0.04um_24h.1	0.0238056	0.607982	135	0.977586
GTEx_Skin_Sun_Exposed_Lower_leg_A375_BRD.K63549648_10É M_6h	0.0116131	0.608039	560	0.977586
GTEx_Skin_Sun_Exposed_Lower_leg_A375_fenretinide_10É M_6h.1	0.0115956	0.60788	560	0.977586
GTEx_Skin_Sun_Exposed_Lower_leg_A375_BRD.K96903074_5É M_24h	0.0116108	0.608018	560	0.977586
GTEx_Skin_Sun_Exposed_Lower_leg_A375_BRD.K18298066_5É M_24h	0.0115981	0.607903	560	0.977586
GTEx_Skin_Not_Sun_Exposed_Suprapubic_A375_diltiazem_0.12um_24h	0.0129486	0.608048	451	0.977586
GTEx_Skin_Sun_Exposed_Lower_leg_A375_D.4476_0.12um_24h	0.0115981	0.607903	560	0.977586
GTEx_Skin_Sun_Exposed_Lower_leg_A375_emedastine_0.37um_24h	0.0115999	0.607919	560	0.977586
GTEx_Skin_Sun_Exposed_Lower_leg_A375_VX.661_0.37um_24h	0.0116155	0.608061	560	0.977586
GTEx_Uterus_HELA_medrysone_10.0um_24h	0.0261962	0.608024	112	0.977586
GTEx_Uterus_HELA_sulforaphane_10.0um_24h	0.0261663	0.607903	112	0.977586
GTEx_Uterus_HELA_diethylstilbestrol_0.04um_24h	0.0262005	0.608041	112	0.977586
GTEx_Uterus_HELA_zalcitabine_0.37um_24h	0.0261834	0.607972	112	0.977586
GTEx_Uterus_HELA_MG.132_20.0um_24h.312	0.0261792	0.607955	112	0.977586
GTEx_Uterus_SNGM_CD.1530_40É M_6h	0.0261663	0.607903	112	0.977586
GTEx_Skin_Sun_Exposed_Lower_leg_A375_fluocinolone.acetonide_0.12um_24h	0.011616	0.608065	560	0.977589
GTEx_Liver_PHH_LY.165163_10É M_24h	0.0205862	0.608072	180	0.977595
GTEx_Small_Intestine_Terminal_Ileum_HT29_BRD.K74894470_5É M_24h	0.0224326	0.60808	152	0.977603
GTEx_Breast_Mammary_Tissue_MCF7_perhexiline_3É M_6h	0.0161295	0.608133	292	0.977607
GTEx_Brain_Anterior_cingulate_cortex_BA24_NEU_terconazole_10É M_24h	0.0226716	0.60813	149	0.977607
GTEx_Brain_Frontal_Cortex_BA9_NEU_L.690330_10É M_6h	0.0212005	0.608116	170	0.977607
GTEx_Brain_Hypothalamus_NEU_brefeldin.a_10É M_24h.1	0.0254152	0.608098	119	0.977607
GTEx_Brain_Anterior_cingulate_cortex_BA24_NPC_Y.26763_10É M_24h	0.0226716	0.608129	149	0.977607
GTEx_Brain_Cerebellum_NPC_wortmannin_10É M_24h.10	0.0145313	0.608105	359	0.977607
GTEx_Brain_Hippocampus_NPC.CAS9_HMN.214_0.37um_24h	0.0246918	0.608128	126	0.977607
GTEx_Brain_Nucleus_accumbens_basal_ganglia_NPC.TAK_SAR.245409_3.33um_24h	0.0207114	0.608114	178	0.977607
GTEx_Colon_Sigmoid_HT29_LX.1031_10.0um_24h	0.0161797	0.608096	290	0.977607
GTEx_Liver_HEPG2_panobinostat_1.11É M_24h	0.0205976	0.60813	180	0.977607
GTEx_Lung_A549_PD.184352_3.33um_24h	0.012679	0.608129	471	0.977607
GTEx_Prostate_VCAP_BRD.K67673602_5É M_24h	0.0238336	0.608106	135	0.977607
GTEx_Prostate_VCAP_BRD.K25496062_10É M_6h	0.0238373	0.608122	135	0.977607
GTEx_Skin_Sun_Exposed_Lower_leg_A375_BRD.K49791723_10É M_24h	0.0116217	0.608117	560	0.977607
GTEx_Skin_Sun_Exposed_Lower_leg_A375_ledipasvir_1.11um_24h	0.0116232	0.60813	560	0.977607
GTEx_Uterus_HELA_bosutinib_10.0um_24h	0.0262177	0.60811	112	0.977607
GTEx_Colon_Transverse_HT29_BRD.K16173196_5É M_24h	0.0159118	0.608137	300	0.977608
GTEx_Breast_Mammary_Tissue_MCF7_raltegravir_10.0um_24h	0.0161327	0.608154	292	0.977615
GTEx_Brain_Frontal_Cortex_BA9_NPC.CAS9_entinostat_10.0um_24h	0.0212072	0.608149	170	0.977615
GTEx_Small_Intestine_Terminal_Ileum_HT29_brompheniramine_10É M_6h.1	0.0224488	0.608157	152	0.977615
GTEx_Prostate_VCAP_BRD.K29890753_5É M_24h	0.0238433	0.608149	135	0.977615
GTEx_Prostate_VCAP_BRD.K61963347_5É M_6h	0.0238458	0.60816	135	0.977615
GTEx_Skin_Not_Sun_Exposed_Suprapubic_A375_pinacidil_10É M_6h	0.0129624	0.608161	451	0.977615
GTEx_Brain_Putamen_basal_ganglia_NEU_BG.1024_10É M_24h	0.0219433	0.608167	159	0.977615
GTEx_Brain_Cerebellar_Hemisphere_NPC_BRD.K41757249_10É M_24h	0.0171742	0.608165	258	0.977615
GTEx_Skin_Not_Sun_Exposed_Suprapubic_A375_SA.1920013_5É M_24h	0.012964	0.608173	451	0.97762
GTEx_Brain_Anterior_cingulate_cortex_BA24_NEU_BRD.A40163033_10É M_6h	0.0226843	0.608188	149	0.977626
GTEx_Brain_Cerebellum_NEU_BRD.K79758054_10É M_24h	0.0145424	0.608186	359	0.977626
GTEx_Brain_Hypothalamus_NPC.TAK_olaparib_3.33um_24h.1	0.0254401	0.608201	119	0.977626
GTEx_Colon_Sigmoid_HT29_RS.127445_3.33um_24h	0.0161949	0.608194	290	0.977626
GTEx_Colon_Transverse_HT29_bifemelane_0.04um_24h	0.0159205	0.608195	300	0.977626
GTEx_Colon_Transverse_SW480_BRD.K71726959_100É M_6h	0.0159209	0.608198	300	0.977626
GTEx_Prostate_PC3_raloxifene_0.37um_24h	0.0238555	0.608203	135	0.977626
GTEx_Skin_Sun_Exposed_Lower_leg_A375_cpi.169_1.0um_6h.2	0.0116295	0.608187	560	0.977626
GTEx_Brain_Nucleus_accumbens_basal_ganglia_NPC_BRD.K40300908_10É M_24h	0.0207311	0.608215	178	0.97763
GTEx_Skin_Sun_Exposed_Lower_leg_A375_RG.4733_3.5um_6h	0.0116324	0.608214	560	0.97763
GTEx_Uterus_HEC108_ABT.737_10É M_6h	0.0262432	0.608213	112	0.97763
GTEx_Adipose_Subcutaneous_ASC_tenidap_10É M_24h	0.0123165	0.608237	500	0.977638
GTEx_Breast_Mammary_Tissue_MCF7_BRD.K10937407_5É M_24h	0.0161442	0.60823	292	0.977638
GTEx_Brain_Cerebellum_NPC_L.152804_10É M_24h	0.01455	0.608241	359	0.977638
GTEx_Colon_Sigmoid_HT29_SA.1457472_10É M_24h	0.0162014	0.608237	290	0.977638
GTEx_Colon_Transverse_HT29_BRD.K56764633_5É M_24h	0.0159285	0.608248	300	0.977638
GTEx_Liver_HEPG2_MK.5108_0.12É M_24h	0.0206202	0.608246	180	0.977638
GTEx_Skin_Not_Sun_Exposed_Suprapubic_A375_NVP.AEW541_0.37um_24h	0.0129727	0.608244	451	0.977638
GTEx_Skin_Not_Sun_Exposed_Suprapubic_SKMEL1_ERK.inhibitor.11E_500nM_6h	0.0129714	0.608234	451	0.977638
GTEx_Uterus_HELA_MG.132_20.0um_24h.50	0.0262518	0.608247	112	0.977638
GTEx_Breast_Mammary_Tissue_MCF7_BRD.K32188552_10É M_24h	0.0161498	0.608266	292	0.977638
GTEx_Breast_Mammary_Tissue_MCF7_BRD.K53283097_5É M_24h	0.0161541	0.608294	292	0.977638
GTEx_Breast_Mammary_Tissue_MCF7_PD.184352_0.04um_24h	0.0161533	0.608289	292	0.977638
GTEx_Brain_Anterior_cingulate_cortex_BA24_NEU_glucosamine_10É M_6h	0.0226998	0.60826	149	0.977638
GTEx_Brain_Putamen_basal_ganglia_NEU_lansoprazole_10É M_24h	0.0219762	0.608325	159	0.977638
GTEx_Brain_Caudate_basal_ganglia_NPC_alverine_10É M_24h	0.0193212	0.608331	205	0.977638
GTEx_Brain_Cortex_NPC_ciproxifan_10É M_24h	0.0182287	0.60833	230	0.977638
GTEx_Brain_Frontal_Cortex_BA9_NPC_guggulsterone_10É M_24h	0.0212426	0.608325	170	0.977638
GTEx_Brain_Nucleus_accumbens_basal_ganglia_NPC_BRD.K20032655_10É M_24h	0.020754	0.608331	178	0.977638
GTEx_Brain_Hippocampus_NPC_AT7867_10.0um_24h	0.0247398	0.608333	126	0.977638
GTEx_Brain_Hypothalamus_NPC_ponatinib_10.0um_24h	0.0254579	0.608275	119	0.977638
GTEx_Brain_Anterior_cingulate_cortex_BA24_NPC.TAK_tyrphostin.AG.1478_0.37um_24h	0.0227025	0.608273	149	0.977638
GTEx_Brain_Hippocampus_NPC.TAK_bosutinib_1.11um_24h	0.0247323	0.608302	126	0.977638
GTEx_Colon_Sigmoid_HT29_bortezomib_20.0um_24h.121	0.0162128	0.608311	290	0.977638
GTEx_Colon_Sigmoid_HT29_etanidazole_1.11um_24h	0.0162155	0.608329	290	0.977638
GTEx_Whole_Blood_CD34_BRD.K47084999_1É M_6h	0.0135488	0.608287	414	0.977638
GTEx_Whole_Blood_JURKAT_mitoxantrone_10.0um_24h	0.0135508	0.608302	414	0.977638
GTEx_Cells_EBV-transformed_lymphocytes_U937_BRD.K08451418_10É M_6h	0.0223335	0.608314	154	0.977638
GTEx_Whole_Blood_WSUDLCL2_cyanoquinoline.11_40É M_6h	0.0135474	0.608276	414	0.977638
GTEx_Liver_HEPG2_BRD.K02269790_3É M_6h	0.0206367	0.60833	180	0.977638
GTEx_Lung_A549_arcyriaflavin.a_10É M_6h	0.0127032	0.60833	471	0.977638
GTEx_Prostate_PC3_amsacrine_3.33um_24h	0.0238677	0.608257	135	0.977638
GTEx_Prostate_VCAP_RS.39604_10É M_24h	0.023869	0.608262	135	0.977638
GTEx_Skin_Not_Sun_Exposed_Suprapubic_A375_BRD.K63164430_10É M_24h	0.0129808	0.60831	451	0.977638
GTEx_Skin_Sun_Exposed_Lower_leg_A375_dehydroepiandrosterone_0.12um_24h	0.0116395	0.608278	560	0.977638
GTEx_Skin_Not_Sun_Exposed_Suprapubic_SKMEL1_PK.11195_100É M_6h	0.0129829	0.608327	451	0.977638
GTEx_Uterus_HELA_medetomidine_10.0um_24h	0.0262646	0.608299	112	0.977638
GTEx_Brain_Cortex_NEU_geranyl.geranyl.pyrophosphate_10É M_24h	0.01823	0.608337	230	0.977638
GTEx_Pancreas_YAPC_bortezomib_20.0um_24h.288	0.0153598	0.60834	323	0.977638
GTEx_Prostate_PC3_piceatannol_10É M_6h	0.0238872	0.608343	135	0.977638
GTEx_Uterus_HELA_bortezomib_20.0um_24h.29	0.0262774	0.60835	112	0.977645
GTEx_Prostate_PC3_BRD.K66359319_10É M_24h	0.0238897	0.608354	135	0.977646
GTEx_Brain_Cortex_NEU_WZ.7043_1.11um_24h	0.0182361	0.608373	230	0.977661
GTEx_Colon_Sigmoid_HT29_BRD.K05647501_5É M_24h	0.0162219	0.608371	290	0.977661
GTEx_Lung_NCIH596_PAC.1_10É M_6h	0.0127077	0.608368	471	0.977661
GTEx_Brain_Caudate_basal_ganglia_NEU_BRD.K81527737_10É M_24h	0.0193337	0.608399	205	0.977663
GTEx_Colon_Sigmoid_AGS_wortmannin_10É M_6h	0.0162246	0.608388	290	0.977663
GTEx_Colon_Transverse_HT29_BRD.K45760843_5É M_24h	0.0159501	0.608391	300	0.977663
GTEx_Colon_Transverse_HT29_MG.132_20.0um_24h.328	0.0159511	0.608398	300	0.977663
GTEx_Lung_A549_JNJ.7706621_10É M_6h	0.0127115	0.6084	471	0.977663
GTEx_Lung_A549_BRD.K11555344_5É M_24h	0.0127109	0.608395	471	0.977663
GTEx_Prostate_PC3_BRD.K33116223_10É M_6h	0.023897	0.608386	135	0.977663
GTEx_Prostate_PC3_vinburnine_0.03um_24h	0.0238958	0.608381	135	0.977663
GTEx_Brain_Cerebellum_NEU_VU.0418946.1_10É M_24h	0.0145745	0.608418	359	0.977669
GTEx_Brain_Nucleus_accumbens_basal_ganglia_NEU_olaparib_0.37um_24h.1	0.0207699	0.608412	178	0.977669
GTEx_Brain_Cerebellum_NPC_thenoyltrifluoroacetone_10É M_24h	0.014576	0.608429	359	0.977669
GTEx_Brain_Putamen_basal_ganglia_NPC_BRD.A96272097_10É M_24h	0.0219971	0.608425	159	0.977669
GTEx_Brain_Anterior_cingulate_cortex_BA24_NPC.CAS9_BGT.226_0.37um_24h	0.0227333	0.608416	149	0.977669
GTEx_Brain_Caudate_basal_ganglia_NPC.TAK_KU.60019_3.33um_24h	0.0193386	0.608426	205	0.977669
GTEx_Spleen_JURKAT_dacomitinib_0.37um_24h	0.0171815	0.608416	259	0.977669
GTEx_Lung_DV90_bisindolylmaleimide_10É M_6h	0.0127151	0.60843	471	0.977669
GTEx_Skin_Not_Sun_Exposed_Suprapubic_A375_melperone_0.04um_24h	0.0129957	0.608431	451	0.977669
GTEx_Prostate_PC3_gefitinib_1.11um_24h.1	0.0239092	0.60844	135	0.977672
GTEx_Skin_Not_Sun_Exposed_Suprapubic_A375_SR.27897_0.04um_24h	0.0129968	0.60844	451	0.977672
GTEx_Breast_Mammary_Tissue_MCF7_SN.38_1É M_6h	0.0161781	0.608451	292	0.977679
GTEx_Skin_Not_Sun_Exposed_Suprapubic_A375_KIN001.269_10.0um_24h	0.0129979	0.608449	451	0.977679
GTEx_Spleen_U937_BRD.A73513677_1É M_6h	0.0171884	0.608458	259	0.977681
GTEx_Liver_HEPG2_AZD.7762_1.11um_24h.1	0.0206614	0.608457	180	0.977681
GTEx_Brain_Nucleus_accumbens_basal_ganglia_NEU_BRD.K05442673_10É M_24h	0.0207817	0.608472	178	0.97769
GTEx_Brain_Cerebellum_NEU_serdemetan_0.04um_24h	0.0145821	0.608474	359	0.97769
GTEx_Prostate_PC3_BRD.K73664775_10É M_6h	0.0239165	0.608472	135	0.97769
GTEx_Brain_Putamen_basal_ganglia_NEU_AST.1306_0.12um_24h	0.0220098	0.608486	159	0.977706
GTEx_Breast_Mammary_Tissue_MCF10A_tivozanib_100nM_6h	0.0161846	0.608493	292	0.977707
GTEx_Breast_Mammary_Tissue_MCF7_procaterol_1É M_24h	0.0161864	0.608505	292	0.977707
GTEx_Brain_Caudate_basal_ganglia_NPC_carnosol_10É M_6h	0.0193536	0.608508	205	0.977707
GTEx_Brain_Hippocampus_NPC_BRD.K88569143_10É M_24h	0.0247818	0.608513	126	0.977707
GTEx_Brain_Putamen_basal_ganglia_NPC_RS.45041.190_10É M_24h	0.022015	0.608511	159	0.977707
GTEx_Brain_Putamen_basal_ganglia_NPC.CAS9_AZ.628_0.12um_24h	0.0220165	0.608519	159	0.977707
GTEx_Colon_Transverse_HT29_baccatin.III_10É M_6h	0.0159651	0.608491	300	0.977707
GTEx_Lung_HCC515_NGB.2904_10É M_24h	0.0127245	0.608507	471	0.977707
GTEx_Pancreas_YAPC_doxycycline_0.37um_24h	0.0153838	0.608505	323	0.977707
GTEx_Prostate_PC3_BRD.K21340447_5É M_24h	0.0239262	0.608516	135	0.977707
GTEx_Cells_EBV-transformed_lymphocytes_U937_NFKB.activation.inhibitor.II_5É M_6h	0.0223795	0.608532	154	0.977723
GTEx_Uterus_HELA_MG.132_20.0um_24h.212	0.0263244	0.608539	112	0.97773
GTEx_Adipose_Subcutaneous_ASC_K784.3131_10É M_24h	0.0123598	0.608608	500	0.977736
GTEx_Adipose_Subcutaneous_ASC.C_rucaparib_0.12um_24h	0.0123533	0.608552	500	0.977736
GTEx_Breast_Mammary_Tissue_MCF7_BRD.A32917072_10É M_6h	0.0162026	0.608611	292	0.977736
GTEx_Breast_Mammary_Tissue_MCF7_etanidazole_10nM_24h.1	0.016202	0.608607	292	0.977736
GTEx_Breast_Mammary_Tissue_MDAMB231_torin.2_3.33um_3h	0.0161973	0.608576	292	0.977736
GTEx_Brain_Caudate_basal_ganglia_NEU_U.18666A_10É M_24h	0.0193745	0.608622	205	0.977736
GTEx_Brain_Cortex_NEU_BRD.K73238422_10É M_24h	0.0182682	0.608559	230	0.977736
GTEx_Brain_Nucleus_accumbens_basal_ganglia_NEU_BRD.K62748479_10É M_24h	0.0207976	0.608553	178	0.977736
GTEx_Brain_Nucleus_accumbens_basal_ganglia_NEU_DY.44_10É M_24h	0.0208093	0.608613	178	0.977736
GTEx_Brain_Caudate_basal_ganglia_NEU_tanespimycin_10.0um_24h.2	0.0193609	0.608548	205	0.977736
GTEx_Brain_Caudate_basal_ganglia_NPC_SB.216641_10É M_24h	0.0193658	0.608575	205	0.977736
GTEx_Brain_Caudate_basal_ganglia_NPC_T.98475_10É M_24h	0.0193731	0.608615	205	0.977736
GTEx_Brain_Caudate_basal_ganglia_NPC_BRD.K03608458_10É M_6h	0.0193651	0.608571	205	0.977736
GTEx_Brain_Nucleus_accumbens_basal_ganglia_NPC_erythromycin_10É M_24h	0.0208067	0.608599	178	0.977736
GTEx_Small_Intestine_Terminal_Ileum_HT29_BRD.K03371390_10É M_24h	0.0225377	0.608574	152	0.977736
GTEx_Small_Intestine_Terminal_Ileum_HT29_BRD.K31883641_5É M_24h	0.0225386	0.608578	152	0.977736
GTEx_Colon_Transverse_HT29_R.547_1.11um_24h	0.0159843	0.608617	300	0.977736
GTEx_Whole_Blood_NOMO1_gemcitabine_100nM_6h	0.0135886	0.608597	414	0.977736
GTEx_Pancreas_YAPC_tetradecylthioacetic.acid_1.11um_24h	0.0153973	0.608598	323	0.977736
GTEx_Skin_Not_Sun_Exposed_Suprapubic_A375_nicotine_10É M_6h	0.0130183	0.608615	451	0.977736
GTEx_Skin_Not_Sun_Exposed_Suprapubic_A375_fluphenazine_10É M_6h.3	0.0130162	0.608598	451	0.977736
GTEx_Skin_Not_Sun_Exposed_Suprapubic_A375_BRD.K44341698_5É M_24h	0.0130177	0.60861	451	0.977736
GTEx_Skin_Not_Sun_Exposed_Suprapubic_A375_BRD.K80223377_5É M_24h	0.0130139	0.608579	451	0.977736
GTEx_Skin_Sun_Exposed_Lower_leg_A375_BRD.K14862006_5É M_24h	0.0116774	0.608622	560	0.977736
GTEx_Skin_Sun_Exposed_Lower_leg_A375_cefoperazone_1.11um_24h	0.0116753	0.608603	560	0.977736
GTEx_Brain_Cortex_NEU_BG.1025_10É M_6h	0.0182808	0.608631	230	0.977737
GTEx_Colon_Sigmoid_HT29_actarit_1.11um_24h	0.0162618	0.60863	290	0.977737
GTEx_Cells_EBV-transformed_lymphocytes_U937_BRD.K86574132_50É M_6h	0.0224009	0.608633	154	0.977737
GTEx_Lung_A549_BRD.A39121618_10É M_24h	0.0127399	0.608636	471	0.977738
GTEx_Brain_Nucleus_accumbens_basal_ganglia_NEU_BRD.K85205404_10É M_24h	0.0208168	0.608651	178	0.977741
GTEx_Brain_Cortex_NEU_ischemin_0.04um_24h	0.018283	0.608644	230	0.977741
GTEx_Colon_Sigmoid_HT29_BRD.K66814954_5É M_24h	0.0162645	0.608648	290	0.977741
GTEx_Lung_HCC515_TL.HRAS.61_10É M_6h	0.0127413	0.608647	471	0.977741
GTEx_Brain_Nucleus_accumbens_basal_ganglia_NEU_BRD.K75843415_10É M_24h	0.0208178	0.608656	178	0.977744
GTEx_Brain_Nucleus_accumbens_basal_ganglia_NPC_KU.55933_3.33um_24h	0.0208205	0.60867	178	0.977744
GTEx_Brain_Hippocampus_NPC.CAS9_I.BET.151_3.33um_24h	0.0248178	0.608666	126	0.977744
GTEx_Brain_Hippocampus_NPC.TAK_KIN001.244_0.12um_24h	0.0248178	0.608666	126	0.977744
GTEx_Liver_HEPG2_fluticasone_10É M_6h.1	0.0207035	0.608673	180	0.977744
GTEx_Prostate_PC3_desoxypeganine_3.19um_24h	0.0239629	0.608678	135	0.977744
GTEx_Skin_Not_Sun_Exposed_Suprapubic_A375_BRD.K85147876_10É M_6h	0.0130248	0.608667	451	0.977744
GTEx_Skin_Sun_Exposed_Lower_leg_A375_BRD.K78797196_10É M_24h	0.0116833	0.608676	560	0.977744
GTEx_Breast_Mammary_Tissue_HS578T_AT.7519_1.11um_24h	0.0162144	0.608688	292	0.977745
GTEx_Brain_Cerebellum_MNEU.E_sunitinib_10.0um_24h	0.0146125	0.608694	359	0.977745
GTEx_Brain_Anterior_cingulate_cortex_BA24_NPC_NGB.2904_10É M_24h	0.0227913	0.608686	149	0.977745
GTEx_Brain_Anterior_cingulate_cortex_BA24_NPC_belinostat_0.12um_24h	0.0227914	0.608686	149	0.977745
GTEx_Lung_A549_BRD.K59389251_5É M_24h	0.0127477	0.6087	471	0.977745
GTEx_Prostate_PC3_nintedanib_0.04um_24h	0.0239665	0.608694	135	0.977745
GTEx_Prostate_VCAP_BRD.K12988428_5É M_6h	0.0239677	0.608699	135	0.977745
GTEx_Colon_Transverse_HT29_BRD.K45437867_10É M_6h	0.0159997	0.60872	300	0.977771
GTEx_Breast_Mammary_Tissue_BT20_foretinib_1.11um_24h	0.0162345	0.608819	292	0.977777
GTEx_Breast_Mammary_Tissue_MCF7_ergocryptine_10É M_6h	0.0162269	0.60877	292	0.977777
GTEx_Breast_Mammary_Tissue_MCF7_ouabain_10É M_6h.4	0.0162234	0.608747	292	0.977777
GTEx_Brain_Anterior_cingulate_cortex_BA24_NEU_Ac.Leu.Leu.Nle.CHO_10É M_6h	0.0228186	0.608813	149	0.977777
GTEx_Brain_Cerebellum_NEU_diarylsulfonesulfonamide_10É M_24h	0.0146247	0.608782	359	0.977777
GTEx_Brain_Cerebellar_Hemisphere_NEU_bosutinib_3.33um_24h	0.0172717	0.608764	258	0.977777
GTEx_Brain_Cerebellum_NPC_BRD.K19198293_10É M_24h	0.0146299	0.60882	359	0.977777
GTEx_Brain_Hypothalamus_NPC_biperiden_10É M_24h	0.0255897	0.608822	119	0.977777
GTEx_Brain_Nucleus_accumbens_basal_ganglia_NPC_loperamide_10É M_6h	0.0208466	0.608802	178	0.977777
GTEx_Brain_Putamen_basal_ganglia_NPC_BRD.K06476055_10É M_24h	0.0220777	0.608813	159	0.977777
GTEx_Brain_Putamen_basal_ganglia_NPC.CAS9_GDC.0879_0.37um_24h	0.0220747	0.608798	159	0.977777
GTEx_Brain_Hippocampus_NPC.TAK_PD.0325901_0.37um_24h.2	0.0248448	0.608782	126	0.977777
GTEx_Colon_Transverse_HT29_L.ascorbyl.6.palmitate_10É M_6h	0.0160057	0.608759	300	0.977777
GTEx_Small_Intestine_Terminal_Ileum_HT29_BRD.K13649454_5É M_24h	0.0225881	0.608811	152	0.977777
GTEx_Colon_Sigmoid_HT29_bortezomib_20.0um_24h.231	0.0162891	0.608808	290	0.977777
GTEx_Colon_Transverse_HT29_bortezomib_20.0um_24h.41	0.0160136	0.608812	300	0.977777
GTEx_Colon_Sigmoid_SNUC4_BRD.K59470558_10É M_6h	0.0162917	0.608825	290	0.977777
GTEx_Spleen_PL21_LY.2183240_10É M_6h	0.0172479	0.608825	259	0.977777
GTEx_Cells_Transformed_fibroblasts_SKL_decitabine_3.33um_24h	0.0123895	0.608755	499	0.977777
GTEx_Ovary_EFO27_artesunate_10É M_6h	0.0228107	0.608776	149	0.977777
GTEx_Prostate_PC3_carbenoxolone_10É M_24h.1	0.0239897	0.608796	135	0.977777
GTEx_Prostate_PC3_BRD.K24156250_10É M_6h	0.023997	0.608828	135	0.977777
GTEx_Prostate_PC3_antimycin.a_10É M_24h.2	0.0239823	0.608764	135	0.977777
GTEx_Prostate_VCAP_BRD.K58826089_5É M_6h	0.0239751	0.608731	135	0.977777
GTEx_Prostate_VCAP_BRD.M00964333_5É M_6h	0.0239872	0.608785	135	0.977777
GTEx_Prostate_VCAP_trichostatin.a_10É M_24h.46	0.0239945	0.608818	135	0.977777
GTEx_Skin_Not_Sun_Exposed_Suprapubic_A375_minaprine_10É M_6h	0.0130363	0.608761	451	0.977777
GTEx_Skin_Sun_Exposed_Lower_leg_A375_BRD.K92132228_5É M_24h	0.0116985	0.608813	560	0.977777
GTEx_Skin_Not_Sun_Exposed_Suprapubic_A375_TAK.733_3.33um_24h	0.0130356	0.608756	451	0.977777
GTEx_Skin_Not_Sun_Exposed_Suprapubic_A375_dilazep_3.33um_24h	0.0130376	0.608772	451	0.977777
GTEx_Skin_Sun_Exposed_Lower_leg_A375_valrubicin_0.37um_24h	0.0117001	0.608828	560	0.977777
GTEx_Skin_Sun_Exposed_Lower_leg_SKMEL28_VER.155008_10É M_6h	0.0116996	0.608823	560	0.977777
GTEx_Uterus_HELA_MG.132_20.0um_24h.77	0.0263756	0.608745	112	0.977777
GTEx_Prostate_VCAP_naloxone_10É M_24h.1	0.0239994	0.608839	135	0.97779
GTEx_Colon_Sigmoid_SNUC5_bisindolylmaleimide_10É M_6h	0.0162945	0.608843	290	0.977791
GTEx_Adipose_Visceral_Omentum_ASC.C_SB.203580_0.37um_24h	0.0142973	0.608851	376	0.977798
GTEx_Brain_Hypothalamus_NPC_oligomycin.a_10É M_24h	0.0256004	0.608866	119	0.977811
GTEx_Whole_Blood_PL21_nifedipine_10É M_6h	0.013623	0.608865	414	0.977811
GTEx_Skin_Sun_Exposed_Lower_leg_A375_BRD.K84568319_5É M_24h	0.0117046	0.608869	560	0.977811
GTEx_Prostate_PC3_flavoxate_0.04um_24h	0.0240092	0.608882	135	0.977828
GTEx_Brain_Cerebellar_Hemisphere_NEU_CHIR.99021_10É M_24h	0.0172918	0.608887	258	0.977831
GTEx_Small_Intestine_Terminal_Ileum_HT29_BRD.K45336346_5É M_24h	0.022606	0.608895	152	0.977839
GTEx_Brain_Frontal_Cortex_BA9_NPC_PD.98059_10É M_24h.1	0.0213586	0.608902	170	0.977845
GTEx_Colon_Sigmoid_MDST8_NFKB.activation.inhibitor.II_5É M_6h	0.0163051	0.608912	290	0.977856
GTEx_Breast_Mammary_Tissue_MCF7_trichostatin.a_10É M_24h.54	0.0162539	0.608946	292	0.977861
GTEx_Breast_Mammary_Tissue_MCF7_BL003.049.HDAC3_3.33É M_24h	0.0162545	0.60895	292	0.977861
GTEx_Brain_Hypothalamus_NPC.CAS9_rebastinib_0.37um_24h	0.0256182	0.60894	119	0.977861
GTEx_Small_Intestine_Terminal_Ileum_HT29_rhodomyrtoxin.b_10É M_24h	0.0226129	0.608927	152	0.977861
GTEx_Small_Intestine_Terminal_Ileum_HT29_BRD.K63892915_5É M_24h	0.0226112	0.608919	152	0.977861
GTEx_Spleen_THP1_BAY.11.7082_10É M_6h	0.0172669	0.608942	259	0.977861
GTEx_Lung_HCC515_TUL.XX025TFA_10É M_6h	0.0127756	0.608932	471	0.977861
GTEx_Pancreas_YAPC_MG.132_20.0um_24h.66	0.0154466	0.608937	323	0.977861
GTEx_Pancreas_YAPC_enoxolone_0.37um_24h	0.0154484	0.608949	323	0.977861
GTEx_Prostate_PC3_dovitinib_0.37um_24h	0.0240226	0.608942	135	0.977861
GTEx_Prostate_VCAP_trichostatin.a_10É M_24h.39	0.0240189	0.608925	135	0.977861
GTEx_Brain_Frontal_Cortex_BA9_NPC_troglitazone_3É M_24h.1	0.0213702	0.60896	170	0.977862
GTEx_Colon_Transverse_SNU1040_quinine_10É M_6h	0.0160365	0.608963	300	0.977862
GTEx_Lung_A549_BRD.K41571462_5É M_24h	0.0127785	0.608956	471	0.977862
GTEx_Lung_HCC515_KU.C103882_10É M_6h	0.0127793	0.608963	471	0.977862
GTEx_Prostate_PC3_etoposide_5.0um_6h.2	0.0240287	0.608969	135	0.977865
GTEx_Brain_Frontal_Cortex_BA9_NPC.TAK_vorinostat_10.0um_24h.2	0.0213727	0.608972	170	0.977866
GTEx_Brain_Cortex_NEU_KIN001.127_10É M_24h	0.0183407	0.608979	230	0.977866
GTEx_Colon_Sigmoid_HT29_BRD.K01055635_5É M_24h	0.0163153	0.608979	290	0.977866
GTEx_Breast_Mammary_Tissue_MCF7_BRD.K49939055_5É M_24h	0.0162638	0.609011	292	0.977868
GTEx_Breast_Mammary_Tissue_MCF7_sulforaphane_500nM_6h.2	0.0162627	0.609004	292	0.977868
GTEx_Brain_Caudate_basal_ganglia_NEU_clozapine_10É M_24h	0.0194473	0.60902	205	0.977868
GTEx_Brain_Cerebellar_Hemisphere_NPC_GR.206_10É M_6h	0.0173098	0.608997	258	0.977868
GTEx_Brain_Cortex_NPC.CAS9_PF.03758309_0.12um_24h	0.0183451	0.609004	230	0.977868
GTEx_Pancreas_YAPC_gliquidone_3.33um_24h	0.0154543	0.60899	323	0.977868
GTEx_Pancreas_YAPC_bortezomib_20.0um_24h.257	0.0154571	0.609009	323	0.977868
GTEx_Prostate_PC3_bortezomib_20.0um_24h.46	0.0240384	0.609012	135	0.977868
GTEx_Skin_Not_Sun_Exposed_Suprapubic_A375_KU.C104253_10É M_6h	0.0130682	0.609021	451	0.977868
GTEx_Skin_Not_Sun_Exposed_Suprapubic_A375_BRD.K21501851_5É M_24h	0.0130682	0.609021	451	0.977868
GTEx_Skin_Sun_Exposed_Lower_leg_A375_MG.132_20.0um_24h.71	0.0117209	0.609017	560	0.977868
GTEx_Skin_Sun_Exposed_Lower_leg_A375_teneligliptin_0.04um_24h	0.0117214	0.609021	560	0.977868
GTEx_Uterus_HELA_bortezomib_20.0um_24h.297	0.026444	0.60902	112	0.977868
GTEx_Adipose_Subcutaneous_ASC_BRD.K13872703_10É M_24h	0.0124315	0.609222	500	0.977869
GTEx_Breast_Mammary_Tissue_HME1_I.BET.762_0.37um_24h	0.0162913	0.60919	292	0.977869
GTEx_Breast_Mammary_Tissue_MCF7_BRD.K77432048_1nM_24h.1	0.0162782	0.609105	292	0.977869
GTEx_Breast_Mammary_Tissue_MCF7_BRD.K06765193_500nM_6h	0.0162719	0.609064	292	0.977869
GTEx_Breast_Mammary_Tissue_MCF7_GSK.1070916_0.37um_24h	0.0162817	0.609128	292	0.977869
GTEx_Breast_Mammary_Tissue_MCF7_VX.765_0.37um_24h	0.0163104	0.609316	292	0.977869
GTEx_Breast_Mammary_Tissue_MCF7_rimonabant_3.33um_24h	0.0162909	0.609188	292	0.977869
GTEx_Breast_Mammary_Tissue_MCF7_linopirdine_0.37um_24h	0.0162975	0.609231	292	0.977869
GTEx_Breast_Mammary_Tissue_MCF7_MG.132_20.0um_24h.313	0.0162909	0.609188	292	0.977869
GTEx_Brain_Anterior_cingulate_cortex_BA24_NEU_VX.745_10É M_24h	0.0229002	0.609192	149	0.977869
GTEx_Brain_Anterior_cingulate_cortex_BA24_NEU_isotretinoin_10É M_6h	0.0229274	0.609319	149	0.977869
GTEx_Brain_Caudate_basal_ganglia_NEU_simvastatin_10É M_6h	0.0194974	0.609294	205	0.977869
GTEx_Brain_Cerebellum_NEU_BRD.K69894866_10É M_24h	0.0146962	0.609301	359	0.977869
GTEx_Brain_Cerebellum_NEU_BRD.K78528600_10É M_24h	0.0146758	0.609153	359	0.977869
GTEx_Brain_Cortex_NEU_BRD.A32214171_10É M_24h	0.0183752	0.609179	230	0.977869
GTEx_Brain_Frontal_Cortex_BA9_NEU_BRD.A00763758_10É M_6h	0.0214325	0.60927	170	0.977869
GTEx_Brain_Frontal_Cortex_BA9_NEU_BRD.K24304282_10É M_6h	0.0214332	0.609273	170	0.977869
GTEx_Brain_Hippocampus_NEU_BRD.K36031023_10É M_24h	0.0249408	0.609191	126	0.977869
GTEx_Brain_Hippocampus_NEU_rimcazole_10É M_24h	0.0249258	0.609127	126	0.977869
GTEx_Brain_Cerebellum_NEU_dacomitinib_10.0um_24h	0.0146957	0.609297	359	0.977869
GTEx_Brain_Hippocampus_NEU_dabrafenib_0.37um_24h	0.0249198	0.609102	126	0.977869
GTEx_Brain_Nucleus_accumbens_basal_ganglia_NEU_BIX.02189_0.12um_24h	0.0209333	0.609243	178	0.977869
GTEx_Brain_Cerebellar_Hemisphere_NPC_BRD.A77098556_10É M_6h	0.017358	0.609293	258	0.977869
GTEx_Brain_Cortex_NPC_BRD.K83998179_10É M_24h	0.0183915	0.609273	230	0.977869
GTEx_Brain_Cortex_NPC_BRD.K42687792_10É M_24h	0.0183846	0.609233	230	0.977869
GTEx_Brain_Cortex_NPC_phenacetin_10É M_24h	0.0183565	0.60907	230	0.977869
GTEx_Brain_Frontal_Cortex_BA9_NPC_methyl.2.5.dihydroxycinnamate_10É M_24h	0.0214044	0.60913	170	0.977869
GTEx_Brain_Hippocampus_NPC_noretynodrel_10É M_24h.1	0.0249468	0.609217	126	0.977869
GTEx_Brain_Hypothalamus_NPC_potassium.canrenoate_10É M_24h	0.0256395	0.609028	119	0.977869
GTEx_Brain_Hypothalamus_NPC_BRD.K02117849_10É M_24h	0.0256894	0.609235	119	0.977869
GTEx_Brain_Nucleus_accumbens_basal_ganglia_NPC_tranylcypromine_10É M_6h.1	0.0209157	0.609154	178	0.977869
GTEx_Brain_Hippocampus_NPC_KIN001.266_0.37um_24h	0.0249708	0.609319	126	0.977869
GTEx_Brain_Cortex_NPC.CAS9_SAR.245409_1.11um_24h	0.018354	0.609056	230	0.977869
GTEx_Brain_Frontal_Cortex_BA9_NPC.CAS9_BRD.K68548958_1.11um_24h	0.021435	0.609282	170	0.977869
GTEx_Brain_Anterior_cingulate_cortex_BA24_NPC.TAK_GSK.1059615_3.33um_24h	0.0228929	0.609159	149	0.977869
GTEx_Brain_Caudate_basal_ganglia_NPC.TAK_everolimus_1.11um_24h	0.0194584	0.609081	205	0.977869
GTEx_Brain_Cerebellar_Hemisphere_NPC.TAK_vorinostat_1.0um_6h	0.0173175	0.609045	258	0.977869
GTEx_Brain_Cortex_NPC.TAK_A.66_0.04um_24h	0.0183939	0.609287	230	0.977869
GTEx_Colon_Sigmoid_HT29_BRD.K89412978_10É M_6h	0.0163672	0.609317	290	0.977869
GTEx_Colon_Sigmoid_HT29_BRD.K39548949_5É M_24h	0.0163676	0.609319	290	0.977869
GTEx_Colon_Transverse_HT29_curcumin_50É M_6h	0.0160842	0.609279	300	0.977869
GTEx_Colon_Transverse_HT29_BRD.K63851915_5É M_24h	0.0160571	0.6091	300	0.977869
GTEx_Colon_Transverse_HT29_BRD.K28841686_5É M_24h	0.0160728	0.609204	300	0.977869
GTEx_Colon_Transverse_HT29_ENMD.2076_1.11É M_24h	0.016089	0.609312	300	0.977869
GTEx_Small_Intestine_Terminal_Ileum_HT29_BRD.K49403449_10É M_6h.1	0.0226539	0.60912	152	0.977869
GTEx_Colon_Sigmoid_HT29_nintedanib_3.33um_24h.1	0.0163464	0.609181	290	0.977869
GTEx_Colon_Sigmoid_HT29_nisoxetine_0.37um_24h	0.0163253	0.609044	290	0.977869
GTEx_Colon_Transverse_HT29_ruxolitinib_0.12um_24h	0.0160583	0.609108	300	0.977869
GTEx_Colon_Transverse_HT29_atomoxetine_0.12um_24h	0.0160699	0.609185	300	0.977869
GTEx_Small_Intestine_Terminal_Ileum_HT29_vorinostat_10.0um_24h	0.022659	0.609144	152	0.977869
GTEx_Small_Intestine_Terminal_Ileum_HT29_PD.0325901_0.37um_24h.5	0.0226949	0.609312	152	0.977869
GTEx_Colon_Transverse_MDST8_MK.1775_10É M_6h	0.0160616	0.60913	300	0.977869
GTEx_Colon_Sigmoid_RKO_purmorphamine_40É M_6h	0.0163311	0.609081	290	0.977869
GTEx_Colon_Sigmoid_SNUC4_CAM.9.027.3_10É M_6h	0.0163255	0.609045	290	0.977869
GTEx_Colon_Transverse_SNUC4_BRD.K90826279_20É M_6h	0.0160887	0.609309	300	0.977869
GTEx_Small_Intestine_Terminal_Ileum_SNUC4_LE.135_20É M_6h	0.0226607	0.609152	152	0.977869
GTEx_Small_Intestine_Terminal_Ileum_SNUC4_gemcitabine_100nM_6h	0.0226898	0.609288	152	0.977869
GTEx_Whole_Blood_NOMO1_necrostatin.1_100É M_6h	0.0136708	0.609237	414	0.977869
GTEx_Whole_Blood_PL21_thapsigargin_10É M_6h	0.0136752	0.609272	414	0.977869
GTEx_Cells_EBV-transformed_lymphocytes_U937_ARG.CSC.91_10É M_6h	0.0225085	0.609141	154	0.977869
GTEx_Liver_PHH_fipronil_10É M_24h	0.020827	0.609305	180	0.977869
GTEx_Lung_A549_tyrphostin.AG.527_10É M_24h	0.0127909	0.609059	471	0.977869
GTEx_Lung_A549_NK42.I.109.1_10É M_6h	0.0128068	0.609191	471	0.977869
GTEx_Lung_A549_BRD.K05581223_5É M_24h	0.0128132	0.609245	471	0.977869
GTEx_Lung_A549_BRD.K41595225_5É M_24h	0.0128018	0.60915	471	0.977869
GTEx_Lung_HCC515_cyclopentene_1.11É M_24h	0.012811	0.609227	471	0.977869
GTEx_Lung_SKLU1_nicardipine_10É M_6h	0.012788	0.609036	471	0.977869
GTEx_Muscle_Skeletal_A673_tamoxifen_30É M_6h	0.0124209	0.609131	500	0.977869
GTEx_Muscle_Skeletal_SKB_I.070754_10É M_24h	0.0124186	0.609111	500	0.977869
GTEx_Muscle_Skeletal_SKB_acarbose_10É M_24h.1	0.0124272	0.609186	500	0.977869
GTEx_Muscle_Skeletal_SKL_everolimus_0.12um_24h	0.0124118	0.609053	500	0.977869
GTEx_Muscle_Skeletal_SKL.C_RG.108_0.37um_24h	0.012439	0.609286	500	0.977869
GTEx_Pancreas_YAPC_orphenadrine_0.12um_24h	0.0154764	0.609142	323	0.977869
GTEx_Prostate_LNCAP_JW.7.24.1_10.0um_24h	0.0240897	0.609238	135	0.977869
GTEx_Prostate_PC3_lasalocid_10É M_6h	0.0241067	0.609314	135	0.977869
GTEx_Prostate_PC3_vigabatrin_10É M_6h	0.0240653	0.60913	135	0.977869
GTEx_Prostate_PC3_BRD.K49939055_5É M_24h	0.0240701	0.609152	135	0.977869
GTEx_Prostate_VCAP_topotecan_10É M_24h	0.0240555	0.609087	135	0.977869
GTEx_Prostate_VCAP_BRD.K67896259_5É M_24h	0.0240811	0.609201	135	0.977869
GTEx_Prostate_VCAP_vorinostat_10É M_6h.33	0.0240506	0.609066	135	0.977869
GTEx_Prostate_VCAP_BRD.K13667629_5É M_24h	0.0240799	0.609195	135	0.977869
GTEx_Prostate_VCAP_BRD.K40829514_5É M_24h	0.0241019	0.609292	135	0.977869
GTEx_Prostate_VCAP_BRD.K77790153_1É M_24h	0.0241068	0.609314	135	0.977869
GTEx_Skin_Not_Sun_Exposed_Suprapubic_A375_BRD.K52536034_5É M_24h	0.0130924	0.609217	451	0.977869
GTEx_Skin_Sun_Exposed_Lower_leg_A375_BRD.K02280251_5É M_24h	0.0117491	0.609272	560	0.977869
GTEx_Skin_Sun_Exposed_Lower_leg_A375_BRD.K45431864_5É M_24h	0.011744	0.609226	560	0.977869
GTEx_Skin_Not_Sun_Exposed_Suprapubic_A375_ipratropium_0.37um_24h	0.013074	0.609068	451	0.977869
GTEx_Skin_Sun_Exposed_Lower_leg_A375_temoporfin_3.33um_24h	0.0117324	0.609121	560	0.977869
GTEx_Skin_Sun_Exposed_Lower_leg_A375_AS.703026_1.11um_24h	0.0117461	0.609245	560	0.977869
GTEx_Skin_Sun_Exposed_Lower_leg_A375_mozavaptan_10.0um_24h	0.0117229	0.609035	560	0.977869
GTEx_Skin_Sun_Exposed_Lower_leg_A375_lonafarnib_10.0um_24h	0.0117367	0.60916	560	0.977869
GTEx_Skin_Sun_Exposed_Lower_leg_A375_itopride_3.33um_24h	0.011746	0.609244	560	0.977869
GTEx_Uterus_HELA_verapamil_0.12um_24h	0.0264739	0.60914	112	0.977869
GTEx_Uterus_HELA_MG.132_20.0um_24h.95	0.0264653	0.609106	112	0.977869
GTEx_Muscle_Skeletal_A673_tyrphostin.1_10É M_6h	0.0124439	0.609328	500	0.977874
GTEx_Pancreas_YAPC_dequalinium_0.04um_24h	0.0155031	0.609326	323	0.977874
GTEx_Skin_Sun_Exposed_Lower_leg_A375_vorinostat_500nM_24h.15	0.0117558	0.609333	560	0.977876
GTEx_Brain_Nucleus_accumbens_basal_ganglia_MNEU.E_doramapimod_0.04um_24h	0.0209524	0.609341	178	0.977879
GTEx_Colon_Transverse_HT29_SDM.25N_10É M_6h	0.0160945	0.609348	300	0.977879
GTEx_Prostate_PC3_BRD.K61612515_10É M_6h	0.024114	0.609346	135	0.977879
GTEx_Uterus_HELA_quiflapon_1.11um_24h	0.0265251	0.609346	112	0.977879
GTEx_Breast_Mammary_Tissue_MCF7_BRD.A87455648_10É M_24h	0.0163173	0.60936	292	0.977889
GTEx_Colon_Sigmoid_HT29_BRD.K89941546_5É M_24h	0.0163735	0.609357	290	0.977889
GTEx_Breast_Mammary_Tissue_MCF7_BRD.K32389477_5É M_24h	0.0163184	0.609367	292	0.977891
GTEx_Prostate_PC3_fenoterol_10.0um_24h	0.0241189	0.609368	135	0.977891
GTEx_Prostate_VCAP_camptothecin_10É M_6h	0.0241214	0.609378	135	0.977901
GTEx_Uterus_HELA_GSK.2110183_10.0um_24h	0.0265337	0.609381	112	0.977901
GTEx_Brain_Cerebellum_NEU_aurora.a.inhibitor.i_0.04um_24h	0.0147079	0.609386	359	0.977905
GTEx_Lung_HCC15_CHEMBL.399379_80É M_6h	0.0128309	0.609392	471	0.977909
GTEx_Uterus_HELA_levosimendan_3.33um_24h	0.026538	0.609398	112	0.977914
GTEx_Adipose_Subcutaneous_ASC_diazoxide_10É M_24h	0.0124559	0.609431	500	0.977915
GTEx_Breast_Mammary_Tissue_MCF7_MW.SHH.98_500nM_24h	0.0163251	0.609412	292	0.977915
GTEx_Breast_Mammary_Tissue_SKBR3_QL.XII.47_1.11um_24h	0.016332	0.609456	292	0.977915
GTEx_Brain_Caudate_basal_ganglia_NEU_AR.A014418_10É M_24h	0.0195208	0.609422	205	0.977915
GTEx_Brain_Hypothalamus_NEU_BRD.K16714380_10É M_24h	0.0257393	0.609442	119	0.977915
GTEx_Brain_Frontal_Cortex_BA9_NEU_tie2.kinase.inhibitor_0.37um_24h	0.0214618	0.609415	170	0.977915
GTEx_Brain_Hypothalamus_NPC_purpurogallin_10É M_24h	0.0257464	0.609471	119	0.977915
GTEx_Brain_Nucleus_accumbens_basal_ganglia_NPC_BRD.K95767742_10É M_6h	0.0209748	0.609454	178	0.977915
GTEx_Brain_Anterior_cingulate_cortex_BA24_NPC_KIN001.260_3.33um_24h	0.0229528	0.609437	149	0.977915
GTEx_Brain_Anterior_cingulate_cortex_BA24_NPC.TAK_CC.401_10.0um_24h	0.022951	0.609428	149	0.977915
GTEx_Colon_Sigmoid_HT29_BRD.K38274933_5É M_24h	0.0163902	0.609466	290	0.977915
GTEx_Small_Intestine_Terminal_Ileum_HT29_BRD.K91351577_5É M_24h	0.0227171	0.609417	152	0.977915
GTEx_Small_Intestine_Terminal_Ileum_HT29_BRD.K37282474_5É M_24h	0.0227274	0.609465	152	0.977915
GTEx_Colon_Transverse_HT29_afatinib_10.0um_24h	0.0161097	0.609448	300	0.977915
GTEx_Colon_Transverse_SNUC4_PJ.34_10É M_6h	0.0161129	0.60947	300	0.977915
GTEx_Spleen_U937_BRD.K95606637_10É M_6h	0.017346	0.609428	259	0.977915
GTEx_Liver_PHH_BRD.K82987299_10É M_6h	0.0208461	0.609402	180	0.977915
GTEx_Lung_A549_BRD.K07105437_5É M_24h	0.0128369	0.609441	471	0.977915
GTEx_Muscle_Skeletal_SKB_piperidolate_10É M_24h	0.0124548	0.609421	500	0.977915
GTEx_Prostate_PC3_UK.383367_1.11um_24h	0.0241385	0.609454	135	0.977915
GTEx_Prostate_VCAP_trichostatin.a_500nM_24h.4	0.0241336	0.609432	135	0.977915
GTEx_Skin_Not_Sun_Exposed_Suprapubic_A375_indoprofen_10É M_6h	0.0131221	0.609459	451	0.977915
GTEx_Uterus_HELA_indibulin_0.04um_24h	0.026555	0.609466	112	0.977915
GTEx_Adipose_Subcutaneous_ASC_quinidine_10É M_24h.1	0.0124804	0.609641	500	0.977921
GTEx_Breast_Mammary_Tissue_BT20_torin.1_3.33um_24h	0.0163509	0.60958	292	0.977921
GTEx_Breast_Mammary_Tissue_MCF7_cisapride_10É M_24h.1	0.0163407	0.609513	292	0.977921
GTEx_Breast_Mammary_Tissue_MCF7_felodipine_10É M_6h.1	0.0163636	0.609663	292	0.977921
GTEx_Breast_Mammary_Tissue_MCF7_amiodarone_10É M_6h.5	0.0163644	0.609668	292	0.977921
GTEx_Breast_Mammary_Tissue_MCF7_SA.84869_10É M_6h	0.0163469	0.609554	292	0.977921
GTEx_Breast_Mammary_Tissue_MCF7_SGI.1776_10.0um_24h	0.0163483	0.609563	292	0.977921
GTEx_Breast_Mammary_Tissue_MCF7_R.547_3.33um_24h	0.0163419	0.609521	292	0.977921
GTEx_Breast_Mammary_Tissue_MCF7_amitifadine_10.0um_24h	0.0163375	0.609493	292	0.977921
GTEx_Breast_Mammary_Tissue_MDAMB231_pelitinib_0.12um_3h	0.0163521	0.609588	292	0.977921
GTEx_Breast_Mammary_Tissue_MDAMB231_fostamatinib_0.12um_3h	0.0163558	0.609612	292	0.977921
GTEx_Brain_Cerebellar_Hemisphere_MNEU.E_NVP.TAE226_0.04um_24h	0.0174125	0.609628	258	0.977921
GTEx_Brain_Cerebellum_NEU_BIX.01294_10É M_24h.2	0.0147313	0.609555	359	0.977921
GTEx_Brain_Frontal_Cortex_BA9_NEU_BRD.K70980943_10É M_6h	0.021482	0.609516	170	0.977921
GTEx_Brain_Hippocampus_NEU_allantoxanamide_10É M_24h	0.0250517	0.609665	126	0.977921
GTEx_Brain_Hypothalamus_NEU_BRD.K98991361_10É M_24h	0.0257838	0.609626	119	0.977921
GTEx_Brain_Hypothalamus_NEU_BRD.K05452595_10É M_24h	0.025757	0.609515	119	0.977921
GTEx_Brain_Anterior_cingulate_cortex_BA24_NEU_GSK.1059615_0.12um_24h.3	0.0229927	0.609622	149	0.977921
GTEx_Brain_Anterior_cingulate_cortex_BA24_NPC_sunitinib_10É M_24h	0.0229981	0.609648	149	0.977921
GTEx_Brain_Caudate_basal_ganglia_NPC_PD.0325901_10É M_24h.1	0.0195329	0.609488	205	0.977921
GTEx_Brain_Cerebellar_Hemisphere_NPC_BG.1032_10É M_24h	0.017408	0.6096	258	0.977921
GTEx_Brain_Frontal_Cortex_BA9_NPC_PLX.4720_10É M_24h	0.0215046	0.609628	170	0.977921
GTEx_Brain_Caudate_basal_ganglia_NPC.TAK_doramapimod_1.11um_24h	0.0195601	0.609637	205	0.977921
GTEx_Brain_Caudate_basal_ganglia_NPC.TAK_tie2.kinase.inhibitor_0.04um_24h	0.0195608	0.60964	205	0.977921
GTEx_Colon_Sigmoid_HT29_BRD.K42790191_5É M_24h	0.0164097	0.609593	290	0.977921
GTEx_Colon_Sigmoid_HT29_BRD.K59341874_10É M_24h	0.0164202	0.609662	290	0.977921
GTEx_Colon_Transverse_HT29_BRD.K73451477_5É M_24h	0.0161407	0.609654	300	0.977921
GTEx_Colon_Transverse_HT29_BRD.K40471863_10É M_24h	0.0161349	0.609615	300	0.977921
GTEx_Colon_Sigmoid_HT29_roquinimex_1.11um_24h	0.0163993	0.609526	290	0.977921
GTEx_Colon_Sigmoid_HT29_AS.605240_10.0um_24h.1	0.016394	0.609491	290	0.977921
GTEx_Colon_Sigmoid_HT29_sobetirome_3.33um_24h	0.0164103	0.609597	290	0.977921
GTEx_Colon_Transverse_HT29_MG.132_20.0um_24h.31	0.0161392	0.609643	300	0.977921
GTEx_Colon_Transverse_HT29_levocetirizine_0.04um_24h	0.0161356	0.60962	300	0.977921
GTEx_Small_Intestine_Terminal_Ileum_HT29_PHA.665752_0.04um_24h	0.0227351	0.609501	152	0.977921
GTEx_Colon_Transverse_MDST8_GW.405833_40É M_6h	0.016134	0.609609	300	0.977921
GTEx_Small_Intestine_Terminal_Ileum_NCIH508_BMS.299897_10É M_6h	0.0227444	0.609545	152	0.977921
GTEx_Colon_Sigmoid_SW480_BRD.K41087962_500nM_6h	0.0164098	0.609594	290	0.977921
GTEx_Whole_Blood_NOMO1_MW.STK33.2B_100nM_6h	0.0137172	0.609599	414	0.977921
GTEx_Spleen_U937_BRD.K05456756_3É M_24h	0.0173778	0.609623	259	0.977921
GTEx_Liver_HEPG2_geldanamycin_10É M_6h.6	0.0208903	0.609628	180	0.977921
GTEx_Liver_HEPG2_tyrphostin.AG.1478_10É M_6h	0.0208815	0.609584	180	0.977921
GTEx_Lung_A549_BRD.K58547240_10É M_6h	0.0128639	0.609666	471	0.977921
GTEx_Lung_A549_BRD.K37569719_5É M_24h	0.0128466	0.609523	471	0.977921
GTEx_Lung_A549_camptothecin_1nM_6h	0.0128619	0.609649	471	0.977921
GTEx_Lung_A549_TG.101348_0.12um_24h	0.0128537	0.609582	471	0.977921
GTEx_Lung_HCC515_gabexate_10É M_6h	0.0128453	0.609511	471	0.977921
GTEx_Muscle_Skeletal_SKL_BI.2536_1.11um_24h	0.0124629	0.609491	500	0.977921
GTEx_Pancreas_YAPC_lacidipine_10.0um_24h	0.0155306	0.609515	323	0.977921
GTEx_Pancreas_YAPC_GSK.923295_0.04um_24h	0.0155463	0.609622	323	0.977921
GTEx_Pancreas_YAPC_tetrabenazine_0.12um_24h	0.0155329	0.60953	323	0.977921
GTEx_Prostate_PC3_ofloxacin_10É M_24h.1	0.024169	0.609589	135	0.977921
GTEx_Prostate_PC3_BRD.K25380050_5É M_24h	0.0241775	0.609626	135	0.977921
GTEx_Prostate_PC3_CI.966_0.04um_24h	0.024186	0.609664	135	0.977921
GTEx_Prostate_PC3_MG.132_20.0um_24h.326	0.0241823	0.609648	135	0.977921
GTEx_Prostate_VCAP_docosatrienoic.acid_10É M_24h	0.0241616	0.609556	135	0.977921
GTEx_Prostate_VCAP_BRD.K58536094_5É M_6h	0.024169	0.609589	135	0.977921
GTEx_Prostate_VCAP_BRD.K75413841_5É M_24h	0.024175	0.609616	135	0.977921
GTEx_Skin_Not_Sun_Exposed_Suprapubic_A375_dexchlorpheniramine_10É M_6h	0.013125	0.609483	451	0.977921
GTEx_Skin_Sun_Exposed_Lower_leg_A375_BRD.K71278614_5É M_24h	0.0117922	0.609663	560	0.977921
GTEx_Skin_Sun_Exposed_Lower_leg_A375_novobiocin_0.12um_24h	0.011779	0.609543	560	0.977921
GTEx_Uterus_HELA_bortezomib_20.0um_24h.38	0.0265849	0.609586	112	0.977921
GTEx_Brain_Hypothalamus_NEU_BRD.K43842808_10É M_24h	0.0257962	0.609678	119	0.977931
GTEx_Brain_Putamen_basal_ganglia_NEU_GSK.1059615_3.33um_24h	0.0222583	0.609681	159	0.977931
GTEx_Breast_Mammary_Tissue_MCF7_lomifylline_10É M_24h	0.0163733	0.609726	292	0.977935
GTEx_Breast_Mammary_Tissue_MCF7_vorinostat_10É M_24h.45	0.016372	0.609718	292	0.977935
GTEx_Breast_Mammary_Tissue_MCF7_alpha.tocopherol_10nM_24h.1	0.0163726	0.609722	292	0.977935
GTEx_Brain_Frontal_Cortex_BA9_NEU_methylstat_0.12um_24h	0.0215241	0.609725	170	0.977935
GTEx_Brain_Hypothalamus_NEU_veliparib_0.04um_24h	0.0258104	0.609737	119	0.977935
GTEx_Brain_Frontal_Cortex_BA9_NPC.TAK_smer.3_10.0um_6h.2	0.021518	0.609694	170	0.977935
GTEx_Colon_Transverse_HT29_BRD.K27586026_5É M_24h	0.0161493	0.60971	300	0.977935
GTEx_Small_Intestine_Terminal_Ileum_HT29_BRD.K04753511_5É M_24h	0.0227803	0.609713	152	0.977935
GTEx_Colon_Sigmoid_HT29_indiplon_1.11um_24h	0.0164242	0.609687	290	0.977935
GTEx_Lung_A549_zibotentan_10É M_6h	0.0128716	0.60973	471	0.977935
GTEx_Lung_HCC515_BRD.K94390040_10É M_6h	0.0128683	0.609702	471	0.977935
GTEx_Muscle_Skeletal_SKB_BRD.K89558221_10É M_24h	0.0124901	0.609724	500	0.977935
GTEx_Muscle_Skeletal_SKB_pantoprazole_10É M_24h	0.0124905	0.609727	500	0.977935
GTEx_Pancreas_YAPC_safingol_0.33um_24h	0.0155585	0.609706	323	0.977935
GTEx_Skin_Not_Sun_Exposed_Suprapubic_A375_BRD.K75012089_5É M_24h	0.0131561	0.609735	451	0.977935
GTEx_Skin_Sun_Exposed_Lower_leg_A375_BRD.K69572618_5É M_24h	0.0118	0.609733	560	0.977935
GTEx_Skin_Sun_Exposed_Lower_leg_A375_decitabine_1.11um_24h	0.0117951	0.609689	560	0.977935
GTEx_Breast_Mammary_Tissue_MCF7_BRD.K28582709_5É M_24h	0.0163756	0.609741	292	0.977935
GTEx_Colon_Sigmoid_HT29_BRD.K40155511_5É M_24h	0.0164328	0.609743	290	0.977935
GTEx_Breast_Mammary_Tissue_HS578T_NVP.AUY922_1.11um_24h	0.0163766	0.609748	292	0.977937
GTEx_Prostate_LNCAP_linifanib_3.33um_3h	0.0242068	0.609756	135	0.977945
GTEx_Brain_Hypothalamus_NPC_KN.93_10É M_24h	0.0258176	0.609767	119	0.977957
GTEx_Brain_Putamen_basal_ganglia_NPC.CAS9_NVP.BGJ398_3.33um_24h	0.0222777	0.609774	159	0.977958
GTEx_Skin_Sun_Exposed_Lower_leg_A375_beclomethasone.dipropionate_10É M_6h.1	0.0118041	0.609771	560	0.977958
GTEx_Cells_Transformed_fibroblasts_A673_BRD.K90999434_10É M_6h	0.0125091	0.609778	499	0.97796
GTEx_Spleen_WSUDLCL2_troglitazone_10É M_6h	0.0174037	0.609783	259	0.977962
GTEx_Brain_Hypothalamus_NPC_fluspirilene_10É M_24h.1	0.0258247	0.609796	119	0.977973
GTEx_Liver_HEPG2_CX.5461_0.37um_24h	0.0209232	0.609797	180	0.977973
GTEx_Prostate_VCAP_carbamazepine_10É M_6h.1	0.0242165	0.609799	135	0.977973
GTEx_Brain_Nucleus_accumbens_basal_ganglia_NPC.CAS9_BMS.777607_1.11um_24h	0.0210445	0.609809	178	0.977979
GTEx_Lung_A549_AG.14361_1nM_6h	0.0128809	0.609807	471	0.977979
GTEx_Adipose_Visceral_Omentum_ASC_OTS.167_0.37um_24h	0.0144328	0.609857	376	0.977979
GTEx_Breast_Mammary_Tissue_MCF7_dorsomorphin_10É M_6h	0.0163913	0.609844	292	0.977979
GTEx_Breast_Mammary_Tissue_MCF7_BRD.K86905031_10É M_24h	0.0163873	0.609818	292	0.977979
GTEx_Breast_Mammary_Tissue_MCF7_sulindac_10É M_6h	0.0163881	0.609823	292	0.977979
GTEx_Brain_Cerebellar_Hemisphere_NEU_BRD.K98731749_10É M_24h	0.017445	0.609827	258	0.977979
GTEx_Brain_Cortex_NEU_BRD.K92489476_10É M_24h	0.0184941	0.609867	230	0.977979
GTEx_Brain_Anterior_cingulate_cortex_BA24_NPC_reserpic.acid_10É M_24h	0.0230471	0.609875	149	0.977979
GTEx_Brain_Cortex_NPC.CAS9_KIN001.260_0.04um_24h	0.018496	0.609878	230	0.977979
GTEx_Colon_Sigmoid_HT29_dorsomorphin_10É M_6h.1	0.0164536	0.609879	290	0.977979
GTEx_Small_Intestine_Terminal_Ileum_HT29_BRD.K01573538_10É M_24h	0.0228128	0.609866	152	0.977979
GTEx_Colon_Transverse_HT29_febuxostat_0.04um_24h	0.0161712	0.609855	300	0.977979
GTEx_Small_Intestine_Terminal_Ileum_HT29_alprostadil_0.37um_24h	0.0228111	0.609858	152	0.977979
GTEx_Small_Intestine_Terminal_Ileum_SNU1040_BRD.K98404142_10É M_6h	0.0228077	0.609842	152	0.977979
GTEx_Colon_Transverse_SNUC5_AKT.inhibitor.IV_10É M_6h	0.0161658	0.60982	300	0.977979
GTEx_Cells_EBV-transformed_lymphocytes_NOMO1_CD.437_10É M_6h	0.0226588	0.609852	154	0.977979
GTEx_Liver_HEPG2_methantheline_10É M_6h	0.0209289	0.609826	180	0.977979
GTEx_Lung_HCC515_BRD.K51896917_10É M_6h	0.0128886	0.609872	471	0.977979
GTEx_Ovary_OV7_TG.101348_10É M_6h	0.0230419	0.609851	149	0.977979
GTEx_Prostate_PC3_CD.437_10É M_24h	0.0242287	0.609853	135	0.977979
GTEx_Skin_Not_Sun_Exposed_Suprapubic_A375_JNK.9L_0.37um_24h	0.0131731	0.609874	451	0.977979
GTEx_Skin_Not_Sun_Exposed_Suprapubic_A375_trimipramine_3.33um_24h	0.0131677	0.60983	451	0.977979
GTEx_Uterus_HELA_ciglitazone_0.37um_24h	0.0266576	0.609878	112	0.977979
GTEx_Adipose_Subcutaneous_ASC_BRD.K74711637_10É M_24h	0.012532	0.610083	500	0.977983
GTEx_Adipose_Subcutaneous_ASC_ouabain_10É M_24h.1	0.0125461	0.610203	500	0.977983
GTEx_Breast_Mammary_Tissue_MCF7_BRD.K35133769_10É M_24h	0.0164609	0.610298	292	0.977983
GTEx_Breast_Mammary_Tissue_MCF7_BRD.K79381128_10É M_24h	0.0164114	0.609975	292	0.977983
GTEx_Breast_Mammary_Tissue_MCF7_idazoxan_10É M_6h	0.01647	0.610357	292	0.977983
GTEx_Breast_Mammary_Tissue_MCF7_BRD.K32550888_5É M_24h	0.0164389	0.610154	292	0.977983
GTEx_Breast_Mammary_Tissue_MCF7_BRD.K92038420_5É M_24h	0.0164466	0.610205	292	0.977983
GTEx_Breast_Mammary_Tissue_MCF7_ALW.II.38.3_1É M_24h	0.0164733	0.610379	292	0.977983
GTEx_Breast_Mammary_Tissue_MCF7_quinoclamine_10É M_6h.1	0.0164697	0.610356	292	0.977983
GTEx_Breast_Mammary_Tissue_MCF7_SA.1458306_500nM_24h	0.0164578	0.610278	292	0.977983
GTEx_Breast_Mammary_Tissue_MCF7_LY.2874455_0.12um_24h	0.0164097	0.609964	292	0.977983
GTEx_Breast_Mammary_Tissue_MCF7_enzalutamide_0.04um_24h	0.0164175	0.610015	292	0.977983
GTEx_Breast_Mammary_Tissue_MCF7_lurasidone_10.0um_24h	0.0164537	0.610251	292	0.977983
GTEx_Breast_Mammary_Tissue_MCF7_bortezomib_20.0um_24h.325	0.0164624	0.610308	292	0.977983
GTEx_Breast_Mammary_Tissue_MDAMB231_saracatinib_0.04um_3h	0.0164269	0.610077	292	0.977983
GTEx_Breast_Mammary_Tissue_SKBR3_nintedanib_0.37um_3h	0.0164324	0.610112	292	0.977983
GTEx_Brain_Caudate_basal_ganglia_NEU_BRD.K37932103_10É M_24h	0.0196841	0.610314	205	0.977983
GTEx_Brain_Caudate_basal_ganglia_NEU_BRD.K95582125_10É M_24h	0.0196475	0.610114	205	0.977983
GTEx_Brain_Cerebellar_Hemisphere_NEU_serotonin_10É M_24h.1	0.0175033	0.610185	258	0.977983
GTEx_Brain_Cerebellum_NEU_GSK.429286A_10É M_24h	0.0148047	0.610087	359	0.977983
GTEx_Brain_Cerebellum_NEU_pregnenolone_10É M_24h	0.0148445	0.610375	359	0.977983
GTEx_Brain_Cerebellum_NEU_pyrrolidine.dithiocarbamate_10É M_24h	0.0148253	0.610237	359	0.977983
GTEx_Brain_Cerebellum_NEU_SA.1925996_10É M_24h	0.0148123	0.610142	359	0.977983
GTEx_Brain_Cortex_NEU_QL.X.138_10É M_24h	0.018513	0.609977	230	0.977983
GTEx_Brain_Cortex_NEU_SB.200646_10É M_24h	0.0185695	0.610304	230	0.977983
GTEx_Brain_Cortex_NEU_BG.1004_10É M_24h	0.0185453	0.610164	230	0.977983
GTEx_Brain_Frontal_Cortex_BA9_NEU_BRD.K01573538_10É M_24h	0.0215974	0.610089	170	0.977983
GTEx_Brain_Frontal_Cortex_BA9_NEU_geldanamycin_10É M_24h.5	0.0216127	0.610165	170	0.977983
GTEx_Brain_Hypothalamus_NEU_BRD.A05729358_10É M_6h	0.0259458	0.610298	119	0.977983
GTEx_Brain_Nucleus_accumbens_basal_ganglia_NEU_BRD.K07907451_10É M_24h	0.0211509	0.61035	178	0.977983
GTEx_Brain_Putamen_basal_ganglia_NEU_BRD.K31175437_10É M_24h	0.0223009	0.609885	159	0.977983
GTEx_Brain_Putamen_basal_ganglia_NEU_BRD.K36984542_10É M_24h	0.0223971	0.610347	159	0.977983
GTEx_Brain_Anterior_cingulate_cortex_BA24_NEU_I.BET.151_0.12um_24h	0.0230662	0.609964	149	0.977983
GTEx_Brain_Cerebellar_Hemisphere_NEU_iniparib_3.33um_24h	0.0175296	0.610346	258	0.977983
GTEx_Brain_Cortex_NEU_CG.930_3.33um_24h	0.0185601	0.610249	230	0.977983
GTEx_Brain_Caudate_basal_ganglia_NPC_imiquimod_10É M_6h	0.0196872	0.610331	205	0.977983
GTEx_Brain_Cerebellar_Hemisphere_NPC_BRD.K11987803_10É M_24h	0.0174724	0.609996	258	0.977983
GTEx_Brain_Cerebellar_Hemisphere_NPC_vorinostat_10É M_24h.9	0.017518	0.610275	258	0.977983
GTEx_Brain_Cerebellum_NPC_tanespimycin_10É M_24h	0.0148038	0.610081	359	0.977983
GTEx_Brain_Cortex_NPC_BRD.K11169037_10É M_24h	0.0185705	0.610309	230	0.977983
GTEx_Brain_Frontal_Cortex_BA9_NPC_cirazoline_10É M_24h	0.0216017	0.61011	170	0.977983
GTEx_Brain_Frontal_Cortex_BA9_NPC_eseroline_10É M_24h	0.0215876	0.61004	170	0.977983
GTEx_Brain_Hippocampus_NPC_guggulsterone_10É M_24h	0.0251417	0.610049	126	0.977983
GTEx_Brain_Hippocampus_NPC_EMF.sumo1.5_10É M_24h	0.0251927	0.610267	126	0.977983
GTEx_Brain_Hippocampus_NPC_BRD.A26347577_10É M_6h	0.0251057	0.609896	126	0.977983
GTEx_Brain_Hypothalamus_NPC_GSK.3.inhibitor.IX_10É M_24h	0.0259102	0.61015	119	0.977983
GTEx_Brain_Hypothalamus_NPC_metolazone_10É M_24h	0.0259173	0.61018	119	0.977983
GTEx_Brain_Nucleus_accumbens_basal_ganglia_NPC_BRD.K03176945_10É M_24h	0.0210797	0.609988	178	0.977983
GTEx_Brain_Nucleus_accumbens_basal_ganglia_NPC_bulleyaconitine.a_10É M_24h	0.0211424	0.610307	178	0.977983
GTEx_Brain_Putamen_basal_ganglia_NPC_triclosan_10É M_24h	0.0223374	0.61006	159	0.977983
GTEx_Brain_Putamen_basal_ganglia_NPC_BRD.K38024133_10É M_24h	0.0223882	0.610304	159	0.977983
GTEx_Brain_Caudate_basal_ganglia_NPC_PF.03758309_0.37um_24h	0.0196733	0.610255	205	0.977983
GTEx_Brain_Hypothalamus_NPC_sirolimus_10.0um_24h.2	0.0258835	0.61004	119	0.977983
GTEx_Brain_Nucleus_accumbens_basal_ganglia_NPC_dacomitinib_3.33um_24h	0.021137	0.610279	178	0.977983
GTEx_Brain_Putamen_basal_ganglia_NPC_JNK.IN.5A_1.11um_24h	0.0223554	0.610147	159	0.977983
GTEx_Brain_Putamen_basal_ganglia_NPC_vemurafenib_10.0um_6h.1	0.0223688	0.610211	159	0.977983
GTEx_Brain_Frontal_Cortex_BA9_NPC.CAS9_A.66_0.37um_24h	0.021634	0.610271	170	0.977983
GTEx_Brain_Hippocampus_NPC.CAS9_OSI.930_1.11um_24h	0.0251207	0.609959	126	0.977983
GTEx_Brain_Putamen_basal_ganglia_NPC.CAS9_HG.14.10.04_0.37um_24h	0.0223927	0.610326	159	0.977983
GTEx_Brain_Cerebellar_Hemisphere_NPC.TAK_MK.1775_0.37um_24h	0.0175131	0.610245	258	0.977983
GTEx_Brain_Hippocampus_NPC.TAK_AZ.628_3.33um_24h	0.0251417	0.610049	126	0.977983
GTEx_Brain_Hippocampus_NPC.TAK_vorinostat_1.0um_6h.1	0.0252107	0.610343	126	0.977983
GTEx_Brain_Putamen_basal_ganglia_NPC.TAK_EX.527_10.0um_24h	0.0223263	0.610007	159	0.977983
GTEx_Colon_Sigmoid_HT29_fluocinolone.acetonide_10É M_6h	0.0165289	0.610369	290	0.977983
GTEx_Colon_Sigmoid_HT29_BRD.K93240833_5É M_24h	0.0164959	0.610154	290	0.977983
GTEx_Colon_Sigmoid_HT29_BRD.K81164606_5É M_24h	0.0164972	0.610163	290	0.977983
GTEx_Colon_Transverse_HT29_BRD.K55288106_5É M_24h	0.0162474	0.61036	300	0.977983
GTEx_Small_Intestine_Terminal_Ileum_HT29_SQ.29548_10É M_24h	0.0228726	0.610147	152	0.977983
GTEx_Small_Intestine_Terminal_Ileum_HT29_BRD.K13842623_10É M_24h	0.0228726	0.610147	152	0.977983
GTEx_Small_Intestine_Terminal_Ileum_HT29_indole.3.carbinol_10É M_6h	0.0228931	0.610243	152	0.977983
GTEx_Small_Intestine_Terminal_Ileum_HT29_mitoxantrone_10É M_6h.1	0.0228863	0.610211	152	0.977983
GTEx_Small_Intestine_Terminal_Ileum_HT29_BRD.K01523435_5É M_24h	0.0229153	0.610347	152	0.977983
GTEx_Colon_Sigmoid_HT29_PLX.4720_10.0um_24h	0.016512	0.610259	290	0.977983
GTEx_Colon_Sigmoid_HT29_lupanine_1.11um_24h	0.0165142	0.610273	290	0.977983
GTEx_Colon_Transverse_HT29_bortezomib_20.0um_24h.1	0.0162086	0.610103	300	0.977983
GTEx_Colon_Transverse_HT29_tesaglitazar_10.0um_24h	0.0162038	0.610071	300	0.977983
GTEx_Colon_Transverse_HT29_folic.acid_0.12um_24h	0.0161935	0.610003	300	0.977983
GTEx_Colon_Transverse_HT29_metixene_1.11um_24h	0.0162307	0.610249	300	0.977983
GTEx_Colon_Transverse_HT29_bortezomib_20.0um_24h.53	0.0162504	0.61038	300	0.977983
GTEx_Colon_Transverse_HT29_siramesine_10.0um_24h	0.0161908	0.609985	300	0.977983
GTEx_Colon_Transverse_HT29_TG.100801_0.12um_24h	0.0162032	0.610067	300	0.977983
GTEx_Colon_Transverse_HT29_bortezomib_20.0um_24h.309	0.0162457	0.610349	300	0.977983
GTEx_Small_Intestine_Terminal_Ileum_HT29_RG.2833_0.12um_24h	0.0228367	0.609978	152	0.977983
GTEx_Small_Intestine_Terminal_Ileum_HT29_tramiprosate_0.37um_24h	0.0229068	0.610307	152	0.977983
GTEx_Small_Intestine_Terminal_Ileum_HT29_CI.976_0.04um_24h	0.0228384	0.609986	152	0.977983
GTEx_Colon_Sigmoid_MDST8_emetine_500nM_6h	0.0165004	0.610184	290	0.977983
GTEx_Small_Intestine_Terminal_Ileum_SW948_navitoclax_10É M_6h	0.0228196	0.609898	152	0.977983
GTEx_Whole_Blood_CD34_MRE.269_500nM_24h	0.013758	0.609917	414	0.977983
GTEx_Whole_Blood_CD34_BRD.K63513868_500nM_24h	0.0137794	0.610082	414	0.977983
GTEx_Cells_EBV-transformed_lymphocytes_SKM1_TH02453.036.P1_10É M_6h	0.0227278	0.610178	154	0.977983
GTEx_Liver_HEPG2_AG.14361_20É M_6h	0.0209505	0.609936	180	0.977983
GTEx_Liver_HEPG2_PF.543_3.33É M_24h	0.0210117	0.610249	180	0.977983
GTEx_Liver_PHH_bupropion_10É M_24h	0.0210225	0.610304	180	0.977983
GTEx_Lung_A549_pentobarbital_10É M_6h	0.0129293	0.610209	471	0.977983
GTEx_Lung_A549_GSK.2334470_100nM_24h	0.0129157	0.610097	471	0.977983
GTEx_Lung_A549_BRD.K63175663_10É M_6h	0.01295	0.610382	471	0.977983
GTEx_Lung_A549_donepezil_10É M_24h.1	0.0129268	0.610188	471	0.977983
GTEx_Lung_A549_SC.9_10É M_6h	0.0129474	0.61036	471	0.977983
GTEx_Lung_A549_BRD.K49255961_5É M_24h	0.0129276	0.610195	471	0.977983
GTEx_Lung_A549_BRD.K64597663_5É M_24h	0.012938	0.610282	471	0.977983
GTEx_Lung_A549_BRD.K16934333_10É M_24h	0.0129087	0.610039	471	0.977983
GTEx_Lung_A549_vemurafenib_0.12um_24h	0.012943	0.610323	471	0.977983
GTEx_Lung_HCC515_PD.169316_10É M_6h	0.0129204	0.610135	471	0.977983
GTEx_Cells_Transformed_fibroblasts_SKB_BRD.K03176945_10É M_24h	0.0125483	0.610114	499	0.977983
GTEx_Muscle_Skeletal_SKB_emetine_10É M_24h	0.0125669	0.610381	500	0.977983
GTEx_Muscle_Skeletal_SKB_JTE.907_10É M_24h	0.0125563	0.61029	500	0.977983
GTEx_Cells_Transformed_fibroblasts_SKL_EX.527_3.33um_24h	0.0125421	0.61006	499	0.977983
GTEx_Ovary_EFO27_BRD.K35716340_10É M_6h	0.0231308	0.610264	149	0.977983
GTEx_Pancreas_YAPC_saquinavir_0.12um_24h	0.0156494	0.610331	323	0.977983
GTEx_Pancreas_YAPC_bortezomib_20.0um_24h.24	0.0155898	0.609921	323	0.977983
GTEx_Pancreas_YAPC_bortezomib_20.0um_24h.68	0.0156107	0.610065	323	0.977983
GTEx_Prostate_PC3_procarbazine_10É M_6h.1	0.0242372	0.60989	135	0.977983
GTEx_Prostate_PC3_SEW.05685_10É M_24h	0.0242994	0.610165	135	0.977983
GTEx_Prostate_PC3_F.1566.0341_10É M_24h.1	0.0243043	0.610187	135	0.977983
GTEx_Prostate_PC3_altretamine_10É M_24h.2	0.0243482	0.610381	135	0.977983
GTEx_Prostate_PC3_LY.294002_500nM_24h.2	0.0242897	0.610122	135	0.977983
GTEx_Prostate_PC3_anacardic.acid_3.33um_24h	0.0243189	0.610251	135	0.977983
GTEx_Prostate_PC3_adoprazine_0.04um_24h	0.0243238	0.610273	135	0.977983
GTEx_Prostate_PC3_formestane_3.33um_24h	0.0243031	0.610181	135	0.977983
GTEx_Prostate_PC3_furosemide_0.37um_24h	0.0242823	0.61009	135	0.977983
GTEx_Prostate_VCAP_BIX.02188_10É M_24h	0.0242641	0.610009	135	0.977983
GTEx_Prostate_VCAP_BRD.K30214283_5É M_24h	0.0242702	0.610036	135	0.977983
GTEx_Prostate_VCAP_BRD.K19516543_5É M_24h	0.0242702	0.610036	135	0.977983
GTEx_Prostate_VCAP_BRD.M29192968_5É M_24h	0.0243457	0.61037	135	0.977983
GTEx_Prostate_VCAP_BRD.K73365449_10É M_6h	0.0243433	0.610359	135	0.977983
GTEx_Skin_Not_Sun_Exposed_Suprapubic_A375_diflunisal_10É M_6h	0.0132101	0.610174	451	0.977983
GTEx_Skin_Not_Sun_Exposed_Suprapubic_A375_CCT.018159_10É M_6h	0.013192	0.610027	451	0.977983
GTEx_Skin_Not_Sun_Exposed_Suprapubic_A375_BRD.K77750380_5É M_24h	0.0131766	0.609902	451	0.977983
GTEx_Skin_Not_Sun_Exposed_Suprapubic_A375_BRD.K07056593_5É M_24h	0.013235	0.610376	451	0.977983
GTEx_Skin_Not_Sun_Exposed_Suprapubic_A375_BRD.K45966720_5É M_24h	0.0132137	0.610203	451	0.977983
GTEx_Skin_Not_Sun_Exposed_Suprapubic_A375_genistein_10É M_24h.2	0.0131775	0.60991	451	0.977983
GTEx_Skin_Not_Sun_Exposed_Suprapubic_A375_BRD.K36134449_5É M_24h	0.0131801	0.60993	451	0.977983
GTEx_Skin_Sun_Exposed_Lower_leg_A375_NSC.119889_10É M_6h	0.0118422	0.610116	560	0.977983
GTEx_Skin_Sun_Exposed_Lower_leg_A375_BRD.K48576794_10É M_6h	0.0118448	0.61014	560	0.977983
GTEx_Skin_Sun_Exposed_Lower_leg_A375_JNK.9L_10É M_6h	0.0118189	0.609905	560	0.977983
GTEx_Skin_Sun_Exposed_Lower_leg_A375_BRD.K06592610_10É M_6h	0.0118358	0.610058	560	0.977983
GTEx_Skin_Sun_Exposed_Lower_leg_A375_BRD.K14992578_5É M_24h	0.0118405	0.610101	560	0.977983
GTEx_Skin_Sun_Exposed_Lower_leg_A375_BRD.K70631162_5É M_24h	0.0118484	0.610172	560	0.977983
GTEx_Skin_Sun_Exposed_Lower_leg_A375_BRD.K82602524_5É M_24h	0.0118514	0.6102	560	0.977983
GTEx_Skin_Sun_Exposed_Lower_leg_A375_BRD.K37290968_5É M_24h	0.0118491	0.610178	560	0.977983
GTEx_Skin_Sun_Exposed_Lower_leg_A375_BRD.K13060097_10É M_24h	0.0118624	0.610299	560	0.977983
GTEx_Skin_Sun_Exposed_Lower_leg_A375_BRD.K98710661_10É M_24h	0.0118573	0.610253	560	0.977983
GTEx_Skin_Not_Sun_Exposed_Suprapubic_A375_etoposide_5.0um_6h	0.0132169	0.61023	451	0.977983
GTEx_Skin_Not_Sun_Exposed_Suprapubic_A375_AT.9283_3.33um_24h	0.0131852	0.609972	451	0.977983
GTEx_Skin_Not_Sun_Exposed_Suprapubic_A375_nicotinamide_10.0um_24h	0.0132339	0.610368	451	0.977983
GTEx_Skin_Not_Sun_Exposed_Suprapubic_A375_donitriptan_0.04um_24h	0.0132049	0.610132	451	0.977983
GTEx_Skin_Not_Sun_Exposed_Suprapubic_A375_altrenogest_3.33um_24h	0.0131997	0.610089	451	0.977983
GTEx_Skin_Not_Sun_Exposed_Suprapubic_A375_PSI.7976_0.04um_24h	0.0132319	0.610351	451	0.977983
GTEx_Skin_Not_Sun_Exposed_Suprapubic_A375_tenidap_1.11um_24h	0.013223	0.610279	451	0.977983
GTEx_Skin_Sun_Exposed_Lower_leg_A375_CX.516_0.12um_24h	0.0118196	0.609911	560	0.977983
GTEx_Skin_Sun_Exposed_Lower_leg_A375_AT.9283_3.33um_24h	0.0118611	0.610287	560	0.977983
GTEx_Skin_Sun_Exposed_Lower_leg_A375_NSC.4644_0.06um_24h	0.0118712	0.610378	560	0.977983
GTEx_Skin_Sun_Exposed_Lower_leg_A375_tacrolimus_0.12um_24h	0.0118452	0.610143	560	0.977983
GTEx_Skin_Not_Sun_Exposed_Suprapubic_SKMEL1_pevonedistat_10É M_6h	0.013234	0.610368	451	0.977983
GTEx_Skin_Not_Sun_Exposed_Suprapubic_SKMEL28_fostamatinib_10É M_6h	0.0132303	0.610339	451	0.977983
GTEx_Uterus_HELA_bortezomib_20.0um_24h.45	0.0266618	0.609895	112	0.977983
GTEx_Uterus_HELA_itraconazole_3.33um_24h	0.0266811	0.609973	112	0.977983
GTEx_Uterus_HELA_levomequitazine_1.11um_24h	0.0267344	0.610187	112	0.977983
GTEx_Breast_Mammary_Tissue_MCF7_BIX.01294_10.0um_6h.1	0.0164751	0.610391	292	0.977984
GTEx_Brain_Anterior_cingulate_cortex_BA24_NEU_linifanib_10É M_24h	0.0231578	0.610389	149	0.977984
GTEx_Skin_Not_Sun_Exposed_Suprapubic_A375_estradiol.cypionate_10É M_6h	0.0132362	0.610386	451	0.977984
GTEx_Brain_Frontal_Cortex_BA9_NEU_BRD.A82628254_10É M_24h	0.0216597	0.610398	170	0.97799
GTEx_Colon_Transverse_HT29_BRD.K96343889_5É M_24h	0.0162567	0.610421	300	0.978002
GTEx_Liver_HEPG2_PF.750_80É M_6h	0.0210431	0.61041	180	0.978002
GTEx_Lung_A549_MW.STK33.23_10É M_6h	0.0129544	0.610418	471	0.978002
GTEx_Prostate_PC3_5.iodotubercidin_10É M_6h	0.0243555	0.610413	135	0.978002
GTEx_Skin_Sun_Exposed_Lower_leg_A375_17.hydroxyprogesterone.caproate_10.0um_24h	0.0118759	0.610421	560	0.978002
GTEx_Breast_Mammary_Tissue_MCF7_BRD.K02175743_10É M_6h	0.0164808	0.610428	292	0.978007
GTEx_Prostate_PC3_BRD.K72765192_5É M_24h	0.0243604	0.610435	135	0.978013
GTEx_Small_Intestine_Terminal_Ileum_NCIH508_manumycin.a_10É M_6h	0.0229358	0.610443	152	0.978021
GTEx_Breast_Mammary_Tissue_MCF7_tomelukast_10É M_24h.1	0.016487	0.610468	292	0.978037
GTEx_Breast_Mammary_Tissue_MCF7_BRD.K50280607_10É M_24h	0.0164901	0.610489	292	0.978037
GTEx_Breast_Mammary_Tissue_MCF7_BRD.K22127625_5É M_24h	0.0164889	0.610481	292	0.978037
GTEx_Breast_Mammary_Tissue_MCF7_MG.132_20.0um_24h.105	0.0164918	0.6105	292	0.978037
GTEx_Breast_Mammary_Tissue_SKBR3_canertinib_1É M_6h	0.0164912	0.610496	292	0.978037
GTEx_Brain_Frontal_Cortex_BA9_NEU_BRD.K40225343_10É M_24h	0.0216823	0.61051	170	0.978037
GTEx_Brain_Frontal_Cortex_BA9_NEU_BRD.K45845523_10É M_6h	0.0216823	0.610511	170	0.978037
GTEx_Brain_Cerebellar_Hemisphere_NEU_vorinostat_10.0um_24h.2	0.0175496	0.610469	258	0.978037
GTEx_Brain_Cerebellum_NPC_serotonin_10É M_6h	0.0148571	0.610467	359	0.978037
GTEx_Brain_Frontal_Cortex_BA9_NPC_BRD.K69548259_10É M_24h	0.0216853	0.610526	170	0.978037
GTEx_Brain_Hypothalamus_NPC_BRD.K09824708_10É M_24h	0.0259849	0.61046	119	0.978037
GTEx_Small_Intestine_Terminal_Ileum_HCT116_L.690488_10É M_6h	0.0229529	0.610523	152	0.978037
GTEx_Colon_Sigmoid_HT29_cirazoline_10É M_6h	0.0165494	0.610502	290	0.978037
GTEx_Colon_Transverse_HT29_wortmannin_10É M_6h.15	0.0162651	0.610477	300	0.978037
GTEx_Colon_Transverse_HT29_BRD.K75633187_5É M_24h	0.0162703	0.610511	300	0.978037
GTEx_Small_Intestine_Terminal_Ileum_HT29_tedizolid_10.0um_24h	0.0229512	0.610515	152	0.978037
GTEx_Lung_A549_BRD.K10422753_5É M_24h	0.0129616	0.610477	471	0.978037
GTEx_Prostate_PC3_rosuvastatin_1.11um_24h	0.0243787	0.610515	135	0.978037
GTEx_Prostate_VCAP_BRD.K80686274_5É M_6h	0.0243787	0.610515	135	0.978037
GTEx_Skin_Not_Sun_Exposed_Suprapubic_A375_BRD.K33390612_5É M_24h	0.0132523	0.610517	451	0.978037
GTEx_Skin_Not_Sun_Exposed_Suprapubic_A375_BRD.K20310932_10É M_24h	0.0132459	0.610465	451	0.978037
GTEx_Skin_Sun_Exposed_Lower_leg_A375_BRD.K45336346_5É M_24h	0.0118871	0.610523	560	0.978037
GTEx_Skin_Not_Sun_Exposed_Suprapubic_A375_brexpiprazole_0.37um_24h	0.0132519	0.610514	451	0.978037
GTEx_Brain_Nucleus_accumbens_basal_ganglia_NEU_GSK.J1_0.37um_24h	0.0211865	0.610531	178	0.97804
GTEx_Cells_Transformed_fibroblasts_SKB_KIN001.127_10É M_24h	0.0125985	0.610543	499	0.978046
GTEx_Prostate_PC3_YM.155_0.12um_24h	0.0243848	0.610542	135	0.978046
GTEx_Uterus_HELA_betulinic.acid_1.11um_24h	0.0268241	0.610547	112	0.978046
GTEx_Uterus_JHUEM2_LDN.193189_10É M_6h	0.0268241	0.610547	112	0.978046
GTEx_Prostate_PC3_BRD.K28451547_5É M_24h	0.0243872	0.610553	135	0.97805
GTEx_Colon_Sigmoid_HT29_dihydroergocristine_10É M_24h	0.0165588	0.610563	290	0.978061
GTEx_Breast_Mammary_Tissue_MCF7_trazodone_0.12um_24h	0.016503	0.610573	292	0.978072
GTEx_Breast_Mammary_Tissue_BT20_GSK.1059615_0.37um_24h	0.0165045	0.610583	292	0.978075
GTEx_Breast_Mammary_Tissue_HS578T_WZ.3105_100nM_6h	0.0165108	0.610624	292	0.978075
GTEx_Breast_Mammary_Tissue_MCF7_procarbazine_10É M_6h.1	0.0165053	0.610588	292	0.978075
GTEx_Breast_Mammary_Tissue_MCF7_etacrynic.acid_10É M_6h.2	0.0165083	0.610608	292	0.978075
GTEx_Breast_Mammary_Tissue_MCF7_BRD.K45358881_5É M_24h	0.0165084	0.610608	292	0.978075
GTEx_Breast_Mammary_Tissue_MCF7_D.64131_500nM_6h	0.0165131	0.610639	292	0.978075
GTEx_Brain_Cerebellum_NEU_BRD.K64024097_10É M_24h	0.0148789	0.610625	359	0.978075
GTEx_Brain_Cerebellum_NPC_BRD.K60637442_10É M_24h	0.0148765	0.610607	359	0.978075
GTEx_Brain_Putamen_basal_ganglia_NPC.TAK_geldanamycin_2.0um_6h.1	0.0224509	0.610605	159	0.978075
GTEx_Colon_Transverse_HT29_cobimetinib_0.37um_24h	0.0162898	0.610641	300	0.978075
GTEx_Liver_HEPG2_apicidin_1.11É M_24h	0.0210868	0.610633	180	0.978075
GTEx_Lung_A549_SN.38_3É M_24h	0.0129798	0.610628	471	0.978075
GTEx_Lung_SKLU1_BRD.K84924563_40É M_6h	0.0129812	0.61064	471	0.978075
GTEx_Muscle_Skeletal_SKB_BRD.K25731886_10É M_24h	0.0125938	0.610611	500	0.978075
GTEx_Prostate_PC3_BRD.A54632525_10É M_24h	0.0244043	0.610628	135	0.978075
GTEx_Prostate_VCAP_BRD.K80059205_5É M_6h	0.0243945	0.610585	135	0.978075
GTEx_Prostate_VCAP_BRD.K64190282_5É M_24h	0.024397	0.610596	135	0.978075
GTEx_Skin_Not_Sun_Exposed_Suprapubic_A375_AZD.5438_3.33um_24h	0.0132604	0.610583	451	0.978075
GTEx_Skin_Not_Sun_Exposed_Suprapubic_A375_UK.383367_0.12um_24h	0.0132626	0.610601	451	0.978075
GTEx_Skin_Sun_Exposed_Lower_leg_A375_diphenidol_3.33um_24h	0.0118981	0.610622	560	0.978075
GTEx_Skin_Not_Sun_Exposed_Suprapubic_SKMEL1_rotenone_500nM_6h	0.0132676	0.610642	451	0.978075
GTEx_Breast_Mammary_Tissue_MCF7_BRD.K73680494_5É M_24h	0.0165156	0.610655	292	0.978076
GTEx_Brain_Nucleus_accumbens_basal_ganglia_NPC_BRD.K65411918_10É M_6h	0.0212099	0.61065	178	0.978076
GTEx_Brain_Putamen_basal_ganglia_NPC_BRD.K84571636_10É M_24h	0.0224606	0.610652	159	0.978076
GTEx_Brain_Frontal_Cortex_BA9_NPC.TAK_dinaciclib_1.11um_24h	0.0217122	0.610659	170	0.978076
GTEx_Lung_A549_toremifene_0.04É M_24h.1	0.0129831	0.610656	471	0.978076
GTEx_Prostate_PC3_AZD.1208_0.04um_24h	0.0244116	0.610661	135	0.978076
GTEx_Colon_Sigmoid_HT29_ofloxacin_0.04um_24h	0.0165756	0.610673	290	0.97809
GTEx_Ovary_COV644_BRD.K56477805_10É M_6h	0.0232197	0.610677	149	0.978091
GTEx_Brain_Hippocampus_MNEU.E_GSK.3.inhibitor.II_0.37um_24h	0.0252917	0.610689	126	0.978104
GTEx_Brain_Cerebellum_NEU_ALW.II.38.3_3.33um_24h	0.0148881	0.610691	359	0.978104
GTEx_Adipose_Subcutaneous_ASC_belinostat_10É M_24h	0.0126122	0.610769	500	0.978108
GTEx_Breast_Mammary_Tissue_MCF7_tegafur_10É M_24h	0.0165317	0.61076	292	0.978108
GTEx_Breast_Mammary_Tissue_MCF7_3.3..diindolylmethane_0.0um_24h	0.0165373	0.610797	292	0.978108
GTEx_Brain_Anterior_cingulate_cortex_BA24_MNEU.E_sunitinib_0.37um_24h	0.0232267	0.610709	149	0.978108
GTEx_Brain_Cerebellar_Hemisphere_NEU_nocodazole_10É M_24h	0.017605	0.610809	258	0.978108
GTEx_Brain_Cerebellum_NEU_ZM.447439_10É M_24h	0.0149036	0.610803	359	0.978108
GTEx_Brain_Frontal_Cortex_BA9_NEU_pioglitazone_10É M_24h	0.0217293	0.610744	170	0.978108
GTEx_Brain_Hippocampus_NEU_ST.019386_10É M_24h	0.0253097	0.610765	126	0.978108
GTEx_Brain_Hypothalamus_NEU_BAY.K8644_10É M_24h	0.0260597	0.610769	119	0.978108
GTEx_Brain_Nucleus_accumbens_basal_ganglia_NEU_lenalidomide_10É M_24h	0.0212424	0.610815	178	0.978108
GTEx_Brain_Hippocampus_NEU_GDC.0068_0.12um_24h	0.0253007	0.610727	126	0.978108
GTEx_Brain_Hypothalamus_NEU_amuvatinib_3.33um_24h	0.0260633	0.610784	119	0.978108
GTEx_Brain_Cerebellar_Hemisphere_NPC_wortmannin_10É M_24h.5	0.0176001	0.610779	258	0.978108
GTEx_Brain_Hippocampus_NPC_BRD.K86618560_10É M_24h	0.0253007	0.610727	126	0.978108
GTEx_Brain_Nucleus_accumbens_basal_ganglia_NPC_HMN.214_0.12um_24h	0.0212275	0.610739	178	0.978108
GTEx_Brain_Caudate_basal_ganglia_NPC.CAS9_AST.1306_0.12um_24h	0.0197548	0.6107	205	0.978108
GTEx_Brain_Hypothalamus_NPC.CAS9_vorinostat_3.33um_24h	0.0260544	0.610748	119	0.978108
GTEx_Brain_Cerebellum_NPC.TAK_ginkgetin_5.0um_6h	0.0149024	0.610795	359	0.978108
GTEx_Colon_Sigmoid_HT115_BAX.channel.blocker_10É M_6h	0.0165857	0.610738	290	0.978108
GTEx_Colon_Sigmoid_HT29_BRD.K17771527_5É M_24h	0.0165922	0.610781	290	0.978108
GTEx_Small_Intestine_Terminal_Ileum_HT29_BRD.K51774655_10É M_6h	0.0229931	0.610712	152	0.978108
GTEx_Colon_Sigmoid_HT29_acivicin_11.2um_24h	0.0165947	0.610797	290	0.978108
GTEx_Colon_Sigmoid_HT29_carbenoxolone_10.0um_24h	0.0165847	0.610732	290	0.978108
GTEx_Colon_Transverse_HT29_withaferin.a_10.0um_24h.1	0.0163157	0.610812	300	0.978108
GTEx_Colon_Transverse_HT29_fdcyd_0.04um_24h	0.0163163	0.610815	300	0.978108
GTEx_Colon_Transverse_HT29_entecavir_10.0um_24h	0.0163123	0.610789	300	0.978108
GTEx_Small_Intestine_Terminal_Ileum_HT29_ibudilast_3.33um_24h	0.0229922	0.610708	152	0.978108
GTEx_Spleen_SKM1_SKI.II_40É M_6h	0.0175633	0.610763	259	0.978108
GTEx_Lung_A549_WY.01.034_1É M_6h	0.0130024	0.610816	471	0.978108
GTEx_Muscle_Skeletal_SKL_NPK76.II.72.1_1.11um_24h	0.0126163	0.610804	500	0.978108
GTEx_Pancreas_YAPC_APD.668_0.12um_24h	0.0157148	0.610779	323	0.978108
GTEx_Prostate_PC3_BRD.K03464662_10É M_6h	0.024447	0.610817	135	0.978108
GTEx_Prostate_VCAP_BRD.K39758243_5É M_6h	0.0244409	0.61079	135	0.978108
GTEx_Prostate_VCAP_BRD.K87434936_5É M_6h	0.0244433	0.610801	135	0.978108
GTEx_Prostate_VCAP_BRD.K39921641_5É M_24h	0.0244409	0.61079	135	0.978108
GTEx_Skin_Not_Sun_Exposed_Suprapubic_A375_AVA_10É M_24h	0.013281	0.61075	451	0.978108
GTEx_Skin_Sun_Exposed_Lower_leg_A375_tyrphostin.AG.1478_10É M_6h	0.0119115	0.610743	560	0.978108
GTEx_Skin_Sun_Exposed_Lower_leg_A375_BRD.K92269212_5É M_24h	0.0119095	0.610725	560	0.978108
GTEx_Skin_Sun_Exposed_Lower_leg_A375_bortezomib_20.0um_24h.304	0.0119076	0.610709	560	0.978108
GTEx_Brain_Frontal_Cortex_BA9_NEU_BRD.K80058284_10É M_24h	0.0217458	0.610826	170	0.978112
GTEx_Pancreas_YAPC_ABT.202_0.12um_24h	0.0157213	0.610824	323	0.978112
GTEx_Breast_Mammary_Tissue_HME1_ALW.II.38.3_0.12um_24h	0.0165549	0.610912	292	0.978119
GTEx_Breast_Mammary_Tissue_MCF7_dexamethasone_10É M_6h.8	0.016563	0.610965	292	0.978119
GTEx_Breast_Mammary_Tissue_MCF7_phenylbutazone_10É M_6h.1	0.0165591	0.610939	292	0.978119
GTEx_Breast_Mammary_Tissue_MCF7_estradiol_0.12É M_24h	0.0165446	0.610844	292	0.978119
GTEx_Breast_Mammary_Tissue_MCF7_tamibarotene_3.33um_24h	0.0165518	0.610891	292	0.978119
GTEx_Breast_Mammary_Tissue_MCF7_acyclovir_0.37um_24h	0.0165476	0.610864	292	0.978119
GTEx_Breast_Mammary_Tissue_MCF7_TTNPB_0.04um_24h	0.0165647	0.610976	292	0.978119
GTEx_Brain_Cerebellum_NEU_raltitrexed_10É M_24h	0.0149187	0.610913	359	0.978119
GTEx_Brain_Frontal_Cortex_BA9_NEU_BRD.K74461819_10É M_24h	0.0217495	0.610844	170	0.978119
GTEx_Brain_Frontal_Cortex_BA9_NEU_apigenin_10É M_6h	0.0217659	0.610926	170	0.978119
GTEx_Brain_Frontal_Cortex_BA9_NEU_valproxam_10É M_6h	0.0217672	0.610932	170	0.978119
GTEx_Brain_Nucleus_accumbens_basal_ganglia_NEU_lapatinib_10É M_24h.1	0.0212721	0.610966	178	0.978119
GTEx_Brain_Putamen_basal_ganglia_NEU_sirolimus_10É M_24h.2	0.022524	0.610956	159	0.978119
GTEx_Brain_Frontal_Cortex_BA9_NEU_SAR.245409_10.0um_24h	0.0217654	0.610923	170	0.978119
GTEx_Brain_Hippocampus_NEU_BIX.02189_0.37um_24h	0.0253518	0.610945	126	0.978119
GTEx_Brain_Caudate_basal_ganglia_NPC_desmethyl.DASB_10É M_24h	0.0197942	0.610915	205	0.978119
GTEx_Brain_Cortex_NPC_EI.273_10É M_24h	0.0186674	0.61087	230	0.978119
GTEx_Brain_Frontal_Cortex_BA9_NPC_BRD.K18573821_10É M_6h	0.021769	0.610941	170	0.978119
GTEx_Brain_Hippocampus_NPC_BRD.K59633395_10É M_24h	0.0253337	0.610868	126	0.978119
GTEx_Brain_Nucleus_accumbens_basal_ganglia_NPC_parthenolide..alternate.stereo._10É M_24h	0.0212716	0.610964	178	0.978119
GTEx_Brain_Putamen_basal_ganglia_NPC_dithiothreitol_10É M_6h	0.0225106	0.610892	159	0.978119
GTEx_Brain_Nucleus_accumbens_basal_ganglia_NPC_GSK.J1_3.33um_24h	0.0212743	0.610977	178	0.978119
GTEx_Brain_Putamen_basal_ganglia_NPC.CAS9_anacardic.acid_3.33um_24h	0.0225196	0.610935	159	0.978119
GTEx_Colon_Transverse_HT29_BRD.K01573538_10É M_24h	0.0163207	0.610845	300	0.978119
GTEx_Small_Intestine_Terminal_Ileum_HT29_edrophonium_10É M_6h	0.0230212	0.610844	152	0.978119
GTEx_Colon_Transverse_HT29_rasagiline_10.0um_24h	0.0163241	0.610867	300	0.978119
GTEx_Small_Intestine_Terminal_Ileum_HT29_latanoprost_10.0um_24h	0.0230469	0.610964	152	0.978119
GTEx_Colon_Transverse_RKO_endo.IWR.1_10É M_6h	0.0163305	0.61091	300	0.978119
GTEx_Colon_Sigmoid_SNU1040_PJ.34_10É M_6h	0.016623	0.610981	290	0.978119
GTEx_Lung_A549_BI.78D3_10É M_24h	0.0130094	0.610875	471	0.978119
GTEx_Lung_A549_meloxicam_10É M_6h.1	0.0130113	0.61089	471	0.978119
GTEx_Lung_A549_BRD.K27398156_5É M_24h	0.0130171	0.610938	471	0.978119
GTEx_Lung_HCC515_endecaphyllin.x_10É M_6h	0.0130198	0.610961	471	0.978119
GTEx_Lung_HCC515_BX.912_0.12um_24h	0.0130201	0.610963	471	0.978119
GTEx_Pancreas_YAPC_erteberel_1.11um_24h	0.0157288	0.610876	323	0.978119
GTEx_Prostate_PC3_BRD.A73558769_1É M_6h	0.0244823	0.610973	135	0.978119
GTEx_Prostate_PC3_metronidazole_10É M_6h	0.024475	0.610941	135	0.978119
GTEx_Prostate_PC3_BRD.K67188562_5É M_24h	0.0244677	0.610908	135	0.978119
GTEx_Prostate_PC3_efavirenz_0.37um_24h	0.0244848	0.610984	135	0.978119
GTEx_Prostate_VCAP_BRD.K35380368_5É M_6h	0.0244799	0.610962	135	0.978119
GTEx_Prostate_VCAP_BRD.K26087938_5É M_24h	0.0244872	0.610995	135	0.978119
GTEx_Prostate_VCAP_BRD.K86483825_5É M_24h	0.024475	0.610941	135	0.978119
GTEx_Prostate_VCAP_BRD.K74211371_5É M_24h	0.024486	0.610989	135	0.978119
GTEx_Prostate_VCAP_BRD.K05351800_5É M_24h	0.0244628	0.610887	135	0.978119
GTEx_Skin_Not_Sun_Exposed_Suprapubic_A375_BRD.K89563433_10É M_24h	0.0133042	0.610939	451	0.978119
GTEx_Skin_Not_Sun_Exposed_Suprapubic_A375_BRD.K78099132_5É M_24h	0.0132984	0.610892	451	0.978119
GTEx_Skin_Not_Sun_Exposed_Suprapubic_A375_BRD.K64106162_1.11É M_24h	0.0133039	0.610937	451	0.978119
GTEx_Skin_Sun_Exposed_Lower_leg_A375_BRD.K55116708_10É M_6h	0.0119234	0.610851	560	0.978119
GTEx_Skin_Sun_Exposed_Lower_leg_A375_BRD.K85885948_5É M_24h	0.0119364	0.610969	560	0.978119
GTEx_Skin_Not_Sun_Exposed_Suprapubic_A375_potassium.canrenoate_10.0um_24h	0.0133101	0.610987	451	0.978119
GTEx_Skin_Sun_Exposed_Lower_leg_A375_FPL.55712_0.12um_24h	0.0119302	0.610913	560	0.978119
GTEx_Uterus_HELA_thioguanine_0.37um_24h	0.0269352	0.610993	112	0.978119
GTEx_Brain_Anterior_cingulate_cortex_BA24_NEU_BRD.K88575585_10É M_24h	0.0232911	0.611008	149	0.97812
GTEx_Brain_Cerebellar_Hemisphere_NEU_CC.401_3.33um_24h	0.0176368	0.611004	258	0.97812
GTEx_Brain_Hypothalamus_NPC_cabozantinib_0.04um_24h	0.0261167	0.611005	119	0.97812
GTEx_Small_Intestine_Terminal_Ileum_HT29_ABT.239_0.12um_24h	0.0230554	0.611004	152	0.97812
GTEx_Brain_Cerebellar_Hemisphere_NEU_BRD.K68548958_10.0um_24h	0.0176408	0.611028	258	0.978121
GTEx_Brain_Cortex_NPC.CAS9_AZ.628_0.12um_24h	0.0186945	0.611027	230	0.978121
GTEx_Spleen_JURKAT_OTS.167_0.12um_24h	0.0176063	0.611028	259	0.978121
GTEx_Lung_A549_BRD.K43714262_5É M_24h	0.0130267	0.611018	471	0.978121
GTEx_Lung_A549_BRD.K02258558_5É M_24h	0.0130276	0.611025	471	0.978121
GTEx_Lung_DV90_2.fluoropalmitic.acid_40É M_6h	0.0130274	0.611024	471	0.978121
GTEx_Lung_A549_wortmannin_1É M_6h.2	0.0130284	0.611032	471	0.978123
GTEx_Adipose_Visceral_Omentum_ASC_oxalomalic.acid_10É M_24h	0.0145942	0.611053	376	0.978135
GTEx_Breast_Mammary_Tissue_MCF7_ketorolac_10É M_6h.3	0.0165764	0.611052	292	0.978135
GTEx_Breast_Mammary_Tissue_MCF7_BRD.A26627799_5É M_24h	0.0165842	0.611103	292	0.978135
GTEx_Breast_Mammary_Tissue_MCF7_WH.4025_100nM_24h	0.016585	0.611108	292	0.978135
GTEx_Breast_Mammary_Tissue_MCF7_amlexanox_0.04um_24h	0.0165846	0.611105	292	0.978135
GTEx_Breast_Mammary_Tissue_MCF7_rabeprazole_1.11um_24h	0.0165872	0.611123	292	0.978135
GTEx_Brain_Cerebellar_Hemisphere_NEU_BRD.K15277331_10É M_24h	0.0176536	0.611106	258	0.978135
GTEx_Brain_Frontal_Cortex_BA9_NEU_BRD.A99518825_10É M_24h	0.0217928	0.611059	170	0.978135
GTEx_Brain_Hippocampus_NEU_BRD.K75418381_10É M_24h	0.0253757	0.611047	126	0.978135
GTEx_Brain_Hippocampus_NEU_BRD.K33926001_10É M_24h	0.0253877	0.611098	126	0.978135
GTEx_Brain_Cerebellum_NEU_rebastinib_0.04um_24h	0.0149486	0.611129	359	0.978135
GTEx_Brain_Anterior_cingulate_cortex_BA24_NPC_RAN.07_10É M_24h.1	0.0233102	0.611097	149	0.978135
GTEx_Brain_Caudate_basal_ganglia_NPC_HMN.214_10É M_24h	0.0198338	0.611131	205	0.978135
GTEx_Brain_Cerebellum_NPC_BRD.K75845944_10É M_24h	0.0149453	0.611105	359	0.978135
GTEx_Brain_Cortex_NPC_BRD.K88710727_10É M_24h	0.0187039	0.611081	230	0.978135
GTEx_Brain_Hippocampus_NPC_rebastinib_10.0um_24h	0.0253833	0.611079	126	0.978135
GTEx_Brain_Cortex_NPC.TAK_vorinostat_10.0um_24h.1	0.0187125	0.611131	230	0.978135
GTEx_Brain_Frontal_Cortex_BA9_NPC.TAK_JW55_0.04um_24h	0.0218038	0.611114	170	0.978135
GTEx_Small_Intestine_Terminal_Ileum_SNUC4_FGIN.1.27_10É M_6h	0.0230793	0.611116	152	0.978135
GTEx_Small_Intestine_Terminal_Ileum_SW480_BRD.K59036917_10É M_6h	0.0230717	0.61108	152	0.978135
GTEx_Whole_Blood_THP1_capsaicin_100É M_6h	0.0139068	0.611074	414	0.978135
GTEx_Lung_DV90_purmorphamine_40É M_6h	0.0130338	0.611077	471	0.978135
GTEx_Cells_Transformed_fibroblasts_SKB_aminopentamide_10É M_24h	0.0126673	0.611131	499	0.978135
GTEx_Prostate_PC3_lasalocid_10.0um_24h	0.0245116	0.611102	135	0.978135
GTEx_Prostate_VCAP_BRD.K12633506_5É M_6h	0.0245043	0.61107	135	0.978135
GTEx_Skin_Not_Sun_Exposed_Suprapubic_A375_BRD.K39014692_5É M_24h	0.013328	0.611132	451	0.978135
GTEx_Skin_Not_Sun_Exposed_Suprapubic_A375_UNC.0321_10.0um_6h	0.0133272	0.611126	451	0.978135
GTEx_Skin_Not_Sun_Exposed_Suprapubic_A375_ibrutinib_1.11um_24h.1	0.0133189	0.611058	451	0.978135
GTEx_Uterus_HELA_trimethobenzamide_0.04um_24h	0.0269502	0.611053	112	0.978135
GTEx_Brain_Putamen_basal_ganglia_NPC_bisacodyl_10É M_24h	0.0225614	0.611135	159	0.978136
GTEx_Breast_Mammary_Tissue_MCF7_vorinostat_10É M_24h.60	0.0165915	0.611151	292	0.978137
GTEx_Colon_Sigmoid_HT29_orteronel_3.33um_24h	0.0166479	0.611143	290	0.978137
GTEx_Colon_Transverse_HT29_levonorgestrel_1.11um_24h	0.0163665	0.611148	300	0.978137
GTEx_Lung_A549_BRD.K56962853_5É M_24h	0.0130429	0.611152	471	0.978137
GTEx_Prostate_PC3_bortezomib_0.12um_24h	0.0245214	0.611145	135	0.978137
GTEx_Brain_Frontal_Cortex_BA9_NPC_L.689560_10É M_24h.1	0.0218124	0.611156	170	0.978139
GTEx_Brain_Hypothalamus_NPC.TAK_vu0155056_1.0um_6h.2	0.0261559	0.611168	119	0.978151
GTEx_Small_Intestine_Terminal_Ileum_HT29_vorinostat_10É M_24h.7	0.0230913	0.611173	152	0.978151
GTEx_Spleen_PL21_pevonedistat_10É M_6h	0.0176301	0.611174	259	0.978151
GTEx_Brain_Nucleus_accumbens_basal_ganglia_NPC.CAS9_BI.2536_1.11um_24h	0.0213136	0.611177	178	0.978152
GTEx_Breast_Mammary_Tissue_HME1_iniparib_1.11um_24h	0.0166159	0.61131	292	0.978154
GTEx_Breast_Mammary_Tissue_HS578T_motesanib_1É M_6h	0.0166128	0.611289	292	0.978154
GTEx_Breast_Mammary_Tissue_MCF10A_AZD.8330_0.12um_24h	0.016625	0.611369	292	0.978154
GTEx_Breast_Mammary_Tissue_MCF7_immethridine_10É M_6h.1	0.0166158	0.611309	292	0.978154
GTEx_Breast_Mammary_Tissue_MCF7_SA.1921456_10É M_24h	0.0166178	0.611322	292	0.978154
GTEx_Breast_Mammary_Tissue_MCF7_BRD.K80400482_10É M_24h	0.0166099	0.61127	292	0.978154
GTEx_Breast_Mammary_Tissue_MCF7_SA.1456859_1É M_6h	0.0165981	0.611193	292	0.978154
GTEx_Brain_Hypothalamus_MNEU.E_dinaciclib_3.33um_24h	0.0261808	0.611271	119	0.978154
GTEx_Brain_Anterior_cingulate_cortex_BA24_NEU_BRD.K19198293_10É M_24h	0.023341	0.61124	149	0.978154
GTEx_Brain_Cerebellar_Hemisphere_NEU_tyrphostin.A9_10É M_24h	0.017691	0.611335	258	0.978154
GTEx_Brain_Cerebellar_Hemisphere_NEU_BRD.A77864279_10É M_6h	0.0176728	0.611224	258	0.978154
GTEx_Brain_Cerebellum_NEU_BRD.K42419294_10É M_24h	0.0149637	0.611239	359	0.978154
GTEx_Brain_Cerebellum_NEU_geranylgeraniol_10É M_24h.1	0.0149658	0.611254	359	0.978154
GTEx_Brain_Cortex_NEU_BRD.K76938712_10É M_24h	0.0187318	0.611242	230	0.978154
GTEx_Brain_Frontal_Cortex_BA9_NEU_BRD.A32241587_10É M_24h	0.0218197	0.611193	170	0.978154
GTEx_Brain_Frontal_Cortex_BA9_NEU_BRD.K69548259_10É M_24h	0.0218472	0.611329	170	0.978154
GTEx_Brain_Hippocampus_NEU_BRD.K28774715_10É M_24h	0.0254463	0.611347	126	0.978154
GTEx_Brain_Caudate_basal_ganglia_NEU_BRD.K68548958_0.12um_24h	0.019868	0.611317	205	0.978154
GTEx_Brain_Caudate_basal_ganglia_NEU_methylstat_0.04um_24h	0.0198593	0.61127	205	0.978154
GTEx_Brain_Cerebellar_Hemisphere_NEU_A.66_0.04um_24h	0.017669	0.611201	258	0.978154
GTEx_Brain_Cerebellar_Hemisphere_NEU_dasatinib_3.33um_24h.2	0.0176676	0.611192	258	0.978154
GTEx_Brain_Hippocampus_NEU_GSK.429286A_3.33um_24h	0.0254177	0.611226	126	0.978154
GTEx_Brain_Nucleus_accumbens_basal_ganglia_NEU_BGT.226_1.11um_24h	0.0213328	0.611274	178	0.978154
GTEx_Brain_Cerebellum_NPC_BRD.A41114263_10É M_24h	0.0149698	0.611283	359	0.978154
GTEx_Brain_Frontal_Cortex_BA9_NPC_tyrphostin.51_10É M_24h	0.0218392	0.61129	170	0.978154
GTEx_Brain_Hypothalamus_NPC_BRD.K16769902_10É M_24h	0.0261986	0.611345	119	0.978154
GTEx_Brain_Nucleus_accumbens_basal_ganglia_NPC_BRD.K16625384_10É M_24h	0.02132	0.61121	178	0.978154
GTEx_Brain_Putamen_basal_ganglia_NPC_ST.4042556_10É M_24h	0.0225867	0.611257	159	0.978154
GTEx_Brain_Cerebellar_Hemisphere_NPC.TAK_AT7867_1.11um_24h	0.0176913	0.611338	258	0.978154
GTEx_Brain_Cortex_NPC.TAK_AZD.7762_3.33um_24h	0.0187515	0.611356	230	0.978154
GTEx_Colon_Sigmoid_HT29_BRD.K96697180_10É M_24h	0.0166666	0.611265	290	0.978154
GTEx_Colon_Transverse_HT29_GTP.14564_10É M_6h	0.0163992	0.611364	300	0.978154
GTEx_Colon_Transverse_HT29_BRD.K50277523_10É M_24h	0.0163946	0.611334	300	0.978154
GTEx_Colon_Sigmoid_HT29_chloroxine_0.37um_24h	0.0166778	0.611337	290	0.978154
GTEx_Colon_Transverse_HT29_sildenafil_3.33um_24h	0.0163901	0.611303	300	0.978154
GTEx_Small_Intestine_Terminal_Ileum_HT29_cediranib_10.0um_24h	0.0231033	0.611229	152	0.978154
GTEx_Colon_Transverse_NCIH508_PI.103_10É M_6h	0.0163934	0.611326	300	0.978154
GTEx_Spleen_U937_IKK3.inhibitor.IX_5É M_6h	0.0176375	0.611219	259	0.978154
GTEx_Liver_HEPG2_BRD.K23027438_10É M_6h	0.021218	0.611303	180	0.978154
GTEx_Lung_A549_BRD.K50845321_5É M_24h	0.0130676	0.611358	471	0.978154
GTEx_Lung_A549_BRD.K30015724_5É M_24h	0.0130513	0.611222	471	0.978154
GTEx_Lung_A549_tretinoin_1É M_24h	0.0130501	0.611212	471	0.978154
GTEx_Lung_DV90_serdemetan_10É M_6h	0.0130553	0.611256	471	0.978154
GTEx_Lung_HCC515_BRD.K22321414_0.12É M_24h	0.0130573	0.611272	471	0.978154
GTEx_Muscle_Skeletal_SKL_dabrafenib_1.11um_24h	0.0126767	0.61132	500	0.978154
GTEx_Ovary_RMGI_ISOX_10É M_6h	0.0233685	0.611367	149	0.978154
GTEx_Pancreas_YAPC_quizartinib_0.04um_24h	0.015779	0.611221	323	0.978154
GTEx_Prostate_PC3_nadide_10É M_24h	0.0245677	0.61135	135	0.978154
GTEx_Prostate_PC3_BRD.K38181288_10É M_24h	0.0245641	0.611334	135	0.978154
GTEx_Prostate_PC3_AS.601245_1.11um_24h	0.0245421	0.611237	135	0.978154
GTEx_Prostate_PC3_ZK.93426_0.04um_24h	0.0245482	0.611264	135	0.978154
GTEx_Prostate_PC3_XL.147_10.0um_24h	0.0245335	0.611199	135	0.978154
GTEx_Prostate_VCAP_BRD.K22173650_5É M_6h	0.0245726	0.611371	135	0.978154
GTEx_Prostate_VCAP_BRD.K56167818_5É M_6h	0.0245409	0.611231	135	0.978154
GTEx_Skin_Not_Sun_Exposed_Suprapubic_A375_etazolate_10É M_6h	0.0133466	0.611283	451	0.978154
GTEx_Skin_Not_Sun_Exposed_Suprapubic_A375_BRD.K87554792_5É M_24h	0.0133518	0.611325	451	0.978154
GTEx_Skin_Not_Sun_Exposed_Suprapubic_A375_BRD.K66621600_5É M_24h	0.0133553	0.611354	451	0.978154
GTEx_Skin_Not_Sun_Exposed_Suprapubic_A375_BRD.K43624963_5É M_24h	0.0133546	0.611348	451	0.978154
GTEx_Skin_Sun_Exposed_Lower_leg_A375_BRD.K96020117_5É M_24h	0.0119691	0.611265	560	0.978154
GTEx_Uterus_HELA_bortezomib_20.0um_24h.41	0.0270121	0.611302	112	0.978154
GTEx_Uterus_HELA_bortezomib_20.0um_24h.58	0.0270292	0.61137	112	0.978154
GTEx_Breast_Mammary_Tissue_MCF7_methylene.blue_3É M_24h.1	0.016627	0.611382	292	0.97816
GTEx_Colon_Sigmoid_HT29_wortmannin_3É M_24h	0.0166854	0.611387	290	0.97816
GTEx_Skin_Sun_Exposed_Lower_leg_A375_mephentermine_0.37um_24h	0.0119827	0.611388	560	0.97816
GTEx_Uterus_HELA_telmisartan_0.04um_24h	0.0270334	0.611387	112	0.97816
GTEx_Brain_Frontal_Cortex_BA9_NEU_ketocholesterol_10É M_6h	0.0218612	0.611399	170	0.978167
GTEx_Cells_Transformed_fibroblasts_SKB_semaxanib_10É M_24h	0.0126985	0.611398	499	0.978167
GTEx_Brain_Cerebellum_NEU_BRD.K62459624_10É M_24h.1	0.0149869	0.611406	359	0.978169
GTEx_Brain_Cortex_NEU_wortmannin_10É M_6h	0.0187601	0.611406	230	0.978169
GTEx_Breast_Mammary_Tissue_MCF7_BRD.K01800462_5É M_24h	0.0166332	0.611423	292	0.978174
GTEx_Brain_Anterior_cingulate_cortex_BA24_NPC_valproxam_10É M_24h	0.0233809	0.611425	149	0.978174
GTEx_Brain_Frontal_Cortex_BA9_NPC_radicicol_10É M_24h	0.0218698	0.611441	170	0.978174
GTEx_Brain_Putamen_basal_ganglia_NPC_BRD.K75843415_10É M_24h	0.0226196	0.611415	159	0.978174
GTEx_Brain_Caudate_basal_ganglia_NPC.CAS9_GSK.1059615_3.33um_24h	0.0198889	0.611431	205	0.978174
GTEx_Colon_Transverse_HT29_carfilzomib_0.04um_24h	0.0164091	0.611429	300	0.978174
GTEx_Liver_HEPG2_BRD.K09460252_10É M_6h	0.0212437	0.611435	180	0.978174
GTEx_Cells_Transformed_fibroblasts_A673_15.delta.prostaglandin.j2_10É M_6h	0.0127015	0.611423	499	0.978174
GTEx_Prostate_PC3_acipimox_0.04um_24h	0.0245872	0.611436	135	0.978174
GTEx_Uterus_HELA_pirenzepine_10.0um_24h	0.0270462	0.611439	112	0.978174
GTEx_Lung_A549_flutamide_500nM_6h	0.0130782	0.611445	471	0.978176
GTEx_Colon_Sigmoid_HT29_BRD.K03652504_5É M_24h	0.016695	0.611449	290	0.978177
GTEx_Brain_Frontal_Cortex_BA9_NEU_PNU.96415E_10É M_24h	0.0218722	0.611453	170	0.978178
GTEx_Adipose_Visceral_Omentum_ASC.C_MLN.0128_3.33um_24h	0.0146628	0.611561	376	0.978189
GTEx_Adipose_Visceral_Omentum_ASC.C_EX.527_1.11um_24h	0.0146529	0.611488	376	0.978189
GTEx_Breast_Mammary_Tissue_HME1_CC.401_10.0um_24h	0.0166508	0.611538	292	0.978189
GTEx_Breast_Mammary_Tissue_MCF7_BRD.K07129792_5É M_24h	0.0166457	0.611504	292	0.978189
GTEx_Breast_Mammary_Tissue_MCF7_KBG_1.11um_24h	0.0166414	0.611476	292	0.978189
GTEx_Breast_Mammary_Tissue_MCF7_bimatoprost_3.33um_24h	0.0166559	0.611571	292	0.978189
GTEx_Breast_Mammary_Tissue_MCF7_FPL.55712_0.37um_24h	0.0166477	0.611517	292	0.978189
GTEx_Brain_Anterior_cingulate_cortex_BA24_NEU_BRD.K84677391_10É M_24h	0.0233918	0.611476	149	0.978189
GTEx_Brain_Anterior_cingulate_cortex_BA24_NEU_TGX.221_10É M_24h	0.0234081	0.611551	149	0.978189
GTEx_Brain_Anterior_cingulate_cortex_BA24_NPC_BRD.K72620090_10É M_24h	0.0234072	0.611547	149	0.978189
GTEx_Brain_Cerebellar_Hemisphere_NPC_tenovin.1_10É M_24h	0.0177278	0.611561	258	0.978189
GTEx_Brain_Cerebellum_NPC_BRD.K87125912_10É M_24h	0.0150073	0.611554	359	0.978189
GTEx_Brain_Frontal_Cortex_BA9_NPC_SA.1925996_10É M_24h	0.0218954	0.611568	170	0.978189
GTEx_Brain_Frontal_Cortex_BA9_NPC_sirtinol_10É M_6h	0.0218905	0.611544	170	0.978189
GTEx_Brain_Hippocampus_NPC_BRD.K58972465_10É M_24h	0.0254927	0.611545	126	0.978189
GTEx_Brain_Hippocampus_NPC_cefotiam_10É M_24h	0.0254913	0.611539	126	0.978189
GTEx_Brain_Hypothalamus_NPC_chloroquine_10É M_6h	0.0262378	0.611507	119	0.978189
GTEx_Brain_Putamen_basal_ganglia_NPC_DMeOB_10É M_24h	0.0226345	0.611486	159	0.978189
GTEx_Brain_Anterior_cingulate_cortex_BA24_NPC.CAS9_CX.5461_10.0um_24h	0.0234063	0.611543	149	0.978189
GTEx_Brain_Hypothalamus_NPC.CAS9_olaparib_0.12um_24h	0.026252	0.611566	119	0.978189
GTEx_Colon_Transverse_HT29_L.741742_10É M_24h	0.0164282	0.611556	300	0.978189
GTEx_Colon_Sigmoid_HT29_dexloxiglumide_3.33um_24h	0.0167005	0.611484	290	0.978189
GTEx_Colon_Sigmoid_HT29_reserpine_0.04um_24h	0.0167129	0.611565	290	0.978189
GTEx_Cells_EBV-transformed_lymphocytes_U937_BRD.K74176882_3É M_6h	0.0230153	0.611535	154	0.978189
GTEx_Whole_Blood_U937_tretinoin_500nM_6h	0.0139652	0.611528	414	0.978189
GTEx_Liver_PHH_BRD.K73155123_10É M_24h	0.0212612	0.611524	180	0.978189
GTEx_Lung_A549_medrysone_10É M_24h.1	0.0130883	0.611529	471	0.978189
GTEx_Muscle_Skeletal_SKL_MGCD.265_1.11um_24h	0.0126976	0.611499	500	0.978189
GTEx_Pancreas_YAPC_oglemilast_1.11um_24h	0.0158297	0.611568	323	0.978189
GTEx_Prostate_PC3_BRD.K30758067_5É M_24h	0.0246092	0.611533	135	0.978189
GTEx_Prostate_VCAP_erythromycin_10É M_24h	0.0245994	0.61149	135	0.978189
GTEx_Prostate_VCAP_BRD.K35589880_5É M_6h	0.0246067	0.611522	135	0.978189
GTEx_Skin_Sun_Exposed_Lower_leg_A375_mibefradil_10É M_6h	0.012	0.611545	560	0.978189
GTEx_Skin_Sun_Exposed_Lower_leg_A375_BRD.K91686310_5É M_24h	0.0120019	0.611562	560	0.978189
GTEx_Skin_Not_Sun_Exposed_Suprapubic_A375_estramustine.phosphate_3.33um_24h	0.0133696	0.61147	451	0.978189
GTEx_Breast_Mammary_Tissue_HME1_JW.7.24.1_10.0um_3h	0.016657	0.611578	292	0.978189
GTEx_Brain_Cerebellar_Hemisphere_NPC_BRD.A77864279_10É M_6h	0.0177312	0.611582	258	0.978189
GTEx_Lung_A549_BRD.K78797196_10É M_24h	0.0130948	0.611583	471	0.978189
GTEx_Uterus_HELA_melperone_0.04um_24h	0.0270804	0.611576	112	0.978189
GTEx_Muscle_Skeletal_SKL.C_mitoxantrone_10.0um_24h.2	0.0127085	0.611592	500	0.978196
GTEx_Ovary_TYKNU_forskolin_10É M_6h	0.0234175	0.611595	149	0.978196
GTEx_Prostate_PC3_propentofylline_10É M_24h.1	0.0246238	0.611598	135	0.978196
GTEx_Skin_Sun_Exposed_Lower_leg_A375_famotidine_10É M_6h	0.012007	0.611608	560	0.978208
GTEx_Breast_Mammary_Tissue_MCF7_BRD.K30684242_5É M_24h	0.0166638	0.611622	292	0.978209
GTEx_Brain_Cortex_MNEU.E_NVP.BGJ398_0.04um_24h	0.0187979	0.611624	230	0.978209
GTEx_Brain_Cerebellum_NEU_etomoxir_10É M_24h	0.0150161	0.611618	359	0.978209
GTEx_Brain_Anterior_cingulate_cortex_BA24_NPC_bisindolylmaleimide_10É M_24h	0.0234226	0.611619	149	0.978209
GTEx_Liver_HEPG2_AVA_0.12É M_24h	0.0212803	0.611621	180	0.978209
GTEx_Adipose_Subcutaneous_ASC_etodolac_10É M_24h	0.0127237	0.611722	500	0.978212
GTEx_Breast_Mammary_Tissue_HS578T_roscovitine_3.33um_3h	0.0166739	0.611688	292	0.978212
GTEx_Breast_Mammary_Tissue_MCF10A_erlotinib_0.04um_24h	0.0166699	0.611662	292	0.978212
GTEx_Breast_Mammary_Tissue_MCF7_topiramate_10É M_24h	0.0166778	0.611714	292	0.978212
GTEx_Breast_Mammary_Tissue_MCF7_BRD.K74470016_5É M_24h	0.0166758	0.6117	292	0.978212
GTEx_Brain_Caudate_basal_ganglia_NEU_STOCK1S.03920_10É M_24h	0.019938	0.611699	205	0.978212
GTEx_Brain_Cerebellar_Hemisphere_NEU_6.nitronorepinephrine_10É M_6h	0.0177523	0.611711	258	0.978212
GTEx_Brain_Hippocampus_NEU_BRD.K91614993_10É M_6h	0.0255167	0.611648	126	0.978212
GTEx_Brain_Cortex_NEU_UNC.669_0.04um_24h	0.0188109	0.6117	230	0.978212
GTEx_Brain_Anterior_cingulate_cortex_BA24_NPC_BRD.K43842808_10É M_24h	0.0234262	0.611636	149	0.978212
GTEx_Brain_Cerebellar_Hemisphere_NPC_metoclopramide_10É M_24h	0.0177549	0.611727	258	0.978212
GTEx_Brain_Cerebellum_NPC_rutin_10É M_24h	0.0150261	0.61169	359	0.978212
GTEx_Brain_Cortex_NPC_vorinostat_10É M_24h.5	0.0188067	0.611676	230	0.978212
GTEx_Brain_Frontal_Cortex_BA9_NPC_serotonin_10É M_24h.2	0.0219113	0.611647	170	0.978212
GTEx_Brain_Frontal_Cortex_BA9_NPC_flavanone_10É M_6h	0.0219162	0.611671	170	0.978212
GTEx_Brain_Frontal_Cortex_BA9_NPC.TAK_KU.55933_0.04um_24h	0.0219186	0.611683	170	0.978212
GTEx_Small_Intestine_Terminal_Ileum_AGS_tamoxifen_30É M_6h	0.0231921	0.611645	152	0.978212
GTEx_Colon_Sigmoid_HT29_Ro.04.6790_10É M_6h	0.0167285	0.611667	290	0.978212
GTEx_Colon_Sigmoid_HT29_BRD.K19882533_5É M_24h	0.0167306	0.61168	290	0.978212
GTEx_Colon_Transverse_HT29_BRD.K77874118_5É M_24h	0.0164493	0.611695	300	0.978212
GTEx_Colon_Sigmoid_HT29_indobufen_0.04um_24h	0.0167281	0.611664	290	0.978212
GTEx_Colon_Transverse_HT29_cyclobenzaprine_10.0um_24h	0.0164542	0.611727	300	0.978212
GTEx_Small_Intestine_Terminal_Ileum_HT29_lenalidomide_0.37um_24h	0.0231955	0.611661	152	0.978212
GTEx_Colon_Transverse_SW948_ISOX_10É M_6h	0.0164489	0.611693	300	0.978212
GTEx_Lung_A549_hydrastinine_10É M_6h	0.0131114	0.611721	471	0.978212
GTEx_Ovary_RMGI_sonidegib_10É M_6h	0.023441	0.611704	149	0.978212
GTEx_Pancreas_YAPC_MBX.2982_0.04um_24h	0.0158504	0.611711	323	0.978212
GTEx_Prostate_PC3_vancomycin_10É M_6h	0.0246506	0.611716	135	0.978212
GTEx_Prostate_PC3_veliparib_0.04um_24h	0.0246506	0.611716	135	0.978212
GTEx_Skin_Sun_Exposed_Lower_leg_A375_BRD.K99547414_5É M_24h	0.0120192	0.611718	560	0.978212
GTEx_Uterus_HELA_AZD.9668_0.37um_24h	0.0270975	0.611645	112	0.978212
GTEx_Uterus_HELA_probenecid_0.12um_24h	0.0270997	0.611653	112	0.978212
GTEx_Small_Intestine_Terminal_Ileum_HT29_trichostatin.a_1É M_24h.2	0.0232109	0.611733	152	0.978216
GTEx_Breast_Mammary_Tissue_MCF7_topotecan_10É M_6h.1	0.0166818	0.61174	292	0.978221
GTEx_Breast_Mammary_Tissue_MCF7_pentetic.acid_10É M_6h	0.0166861	0.611768	292	0.978226
GTEx_Brain_Cerebellar_Hemisphere_NEU_veliparib_0.37um_24h	0.0177612	0.611766	258	0.978226
GTEx_Brain_Hippocampus_NPC_N..3.acetamidophenyl..3.chlorobenzamide_10É M_24h	0.0255437	0.611763	126	0.978226
GTEx_Brain_Cerebellum_NPC_ABT.737_1.11um_24h	0.0150338	0.611746	359	0.978226
GTEx_Whole_Blood_U937_AGK.2_10É M_6h	0.0139959	0.611767	414	0.978226
GTEx_Lung_H1299_FPL.64176_10É M_6h	0.013116	0.611759	471	0.978226
GTEx_Skin_Sun_Exposed_Lower_leg_A375_alvocidib_10É M_6h.2	0.0120231	0.611754	560	0.978226
GTEx_Uterus_HELA_atomoxetine_0.12um_24h	0.0271274	0.611765	112	0.978226
GTEx_Breast_Mammary_Tissue_MCF7_BRD.K51377689_10É M_24h	0.0166869	0.611773	292	0.978228
GTEx_Breast_Mammary_Tissue_MCF7_folic.acid_10É M_6h	0.0166963	0.611834	292	0.978228
GTEx_Breast_Mammary_Tissue_MCF7_milrinone_10É M_6h.2	0.0167026	0.611875	292	0.978228
GTEx_Breast_Mammary_Tissue_MCF7_BRD.K98641517_5É M_24h	0.0166933	0.611814	292	0.978228
GTEx_Breast_Mammary_Tissue_MCF7_vorinostat_1nM_24h.7	0.0166941	0.61182	292	0.978228
GTEx_Breast_Mammary_Tissue_MCF7_roflumilast_0.37um_24h	0.0167012	0.611866	292	0.978228
GTEx_Brain_Cerebellar_Hemisphere_NEU_BRD.K14316227_10É M_24h	0.0177643	0.611785	258	0.978228
GTEx_Brain_Cerebellum_NEU_BRD.K37650321_10É M_24h	0.0150427	0.61181	359	0.978228
GTEx_Brain_Putamen_basal_ganglia_NEU_BRD.K90143908_10É M_24h	0.0227039	0.611819	159	0.978228
GTEx_Brain_Caudate_basal_ganglia_NEU_LY.2603618_0.04um_24h	0.0199557	0.611796	205	0.978228
GTEx_Brain_Cerebellar_Hemisphere_NPC_BRD.K73707305_10É M_24h	0.017767	0.611801	258	0.978228
GTEx_Brain_Hippocampus_NPC_barasertib.HQPA_10É M_24h	0.0255557	0.611814	126	0.978228
GTEx_Brain_Hypothalamus_NPC_BRD.K76264608_10É M_24h	0.0263268	0.611875	119	0.978228
GTEx_Brain_Cerebellum_NPC_MLN.0128_3.33um_24h	0.0150468	0.61184	359	0.978228
GTEx_Brain_Hypothalamus_NPC.CAS9_belinostat_10.0um_24h	0.0263304	0.61189	119	0.978228
GTEx_Brain_Nucleus_accumbens_basal_ganglia_NPC.CAS9_pazopanib_0.04um_24h	0.0214546	0.611893	178	0.978228
GTEx_Brain_Caudate_basal_ganglia_NPC.TAK_idelalisib_3.33um_24h	0.0199679	0.611863	205	0.978228
GTEx_Brain_Cortex_NPC.TAK_I.BET.762_10.0um_24h	0.0188292	0.611805	230	0.978228
GTEx_Brain_Nucleus_accumbens_basal_ganglia_NPC.TAK_olaparib_0.04um_24h	0.0214456	0.611847	178	0.978228
GTEx_Brain_Nucleus_accumbens_basal_ganglia_NPC.TAK_sirolimus_1.0um_6h.1	0.0214536	0.611888	178	0.978228
GTEx_Colon_Transverse_HT29_BRD.K43570134_5É M_24h	0.0164676	0.611816	300	0.978228
GTEx_Colon_Sigmoid_HT29_isbufylline_0.12um_24h	0.0167632	0.611892	290	0.978228
GTEx_Colon_Sigmoid_HT29_bortezomib_20.0um_24h.221	0.016759	0.611865	290	0.978228
GTEx_Small_Intestine_Terminal_Ileum_HT29_latanoprost_0.12um_24h	0.02324	0.611869	152	0.978228
GTEx_Small_Intestine_Terminal_Ileum_HT29_LY.2801653_0.04um_24h	0.0232331	0.611837	152	0.978228
GTEx_Small_Intestine_Terminal_Ileum_HT29_benfluorex_0.12um_24h	0.0232417	0.611877	152	0.978228
GTEx_Small_Intestine_Terminal_Ileum_HT29_lomitapide_0.04um_24h	0.0232255	0.611801	152	0.978228
GTEx_Colon_Transverse_SNUC5_pyrvinium.pamoate_10É M_6h	0.0164642	0.611794	300	0.978228
GTEx_Cells_EBV-transformed_lymphocytes_PL21_ursolic.acid_70É M_6h	0.023086	0.611869	154	0.978228
GTEx_Liver_PHH_CAY.10470_10É M_24h	0.0213322	0.611887	180	0.978228
GTEx_Lung_HCC515_BRD.K83493571_0.37É M_24h	0.0131262	0.611843	471	0.978228
GTEx_Cells_Transformed_fibroblasts_SKB_sirolimus_10É M_24h.1	0.0127553	0.611882	499	0.978228
GTEx_Prostate_PC3_bosentan_0.12um_24h	0.024675	0.611824	135	0.978228
GTEx_Prostate_VCAP_thenoyltrifluoroacetone_10É M_24h	0.0246885	0.611883	135	0.978228
GTEx_Skin_Not_Sun_Exposed_Suprapubic_A375_irinotecan_10É M_6h.1	0.0134105	0.611802	451	0.978228
GTEx_Skin_Sun_Exposed_Lower_leg_A375_BRD.K12678780_5É M_24h	0.0120338	0.61185	560	0.978228
GTEx_Skin_Sun_Exposed_Lower_leg_A375_BRD.K78032863_5É M_24h	0.0120364	0.611874	560	0.978228
GTEx_Skin_Not_Sun_Exposed_Suprapubic_A375_elvitegravir_1.11um_24h	0.0134134	0.611825	451	0.978228
GTEx_Uterus_HELA_rucinol_1.11um_24h	0.0271402	0.611816	112	0.978228
GTEx_Brain_Hypothalamus_NPC_norgestimate_10É M_24h	0.0263339	0.611904	119	0.978236
GTEx_Brain_Hypothalamus_NPC_PI.103_10É M_24h	0.0263339	0.611904	119	0.978236
GTEx_Liver_HEPG2_procarbazine_10É M_6h	0.0213363	0.611908	180	0.978236
GTEx_Uterus_HELA_calcitriol_10.0um_24h	0.0271638	0.611911	112	0.978236
GTEx_Lung_HCC515_BRD.K40566034_10É M_6h	0.0131356	0.611921	471	0.978243
GTEx_Prostate_PC3_BRD.K48016779_10É M_24h	0.024697	0.611921	135	0.978243
GTEx_Whole_Blood_CD34_resveratrol_0.12um_24h	0.0140172	0.611933	414	0.978251
GTEx_Prostate_VCAP_BRD.K60143275_5É M_24h	0.0246994	0.611931	135	0.978251
GTEx_Colon_Transverse_HT29_BRD.K79410674_5É M_24h	0.0164857	0.611936	300	0.978251
GTEx_Breast_Mammary_Tissue_MCF7_BRD.K94498396_1É M_6h	0.016713	0.611943	292	0.978258
GTEx_Breast_Mammary_Tissue_MCF7_umeclidinium_0.04um_24h	0.0167149	0.611956	292	0.978267
GTEx_Brain_Caudate_basal_ganglia_NEU_PLX.4720_10É M_24h.1	0.0199885	0.611975	205	0.978267
GTEx_Brain_Cortex_NEU_BRD.K94493764_10É M_24h	0.018857	0.611967	230	0.978267
GTEx_Colon_Transverse_HT29_medrysone_0.04um_24h	0.0164912	0.611972	300	0.978267
GTEx_Colon_Transverse_HT29_PD.184352_0.12um_24h.1	0.0164907	0.611969	300	0.978267
GTEx_Cells_EBV-transformed_lymphocytes_HL60_MRE.269_3É M_6h	0.023109	0.611977	154	0.978267
GTEx_Cells_EBV-transformed_lymphocytes_U937_phorbol.myristate.acetate_3É M_6h	0.0231057	0.611962	154	0.978267
GTEx_Lung_A549_CP.55940_10É M_6h	0.0131401	0.611958	471	0.978267
GTEx_Prostate_PC3_lisofylline_0.12um_24h	0.0247067	0.611963	135	0.978267
GTEx_Breast_Mammary_Tissue_SKBR3_JW.7.24.1_0.04um_24h	0.01672	0.611989	292	0.97827
GTEx_Liver_HEPG2_trichostatin.a_500nM_24h	0.0213518	0.611987	180	0.97827
GTEx_Skin_Not_Sun_Exposed_Suprapubic_A375_BRD.K80400482_10É M_24h	0.0134329	0.611984	451	0.97827
GTEx_Brain_Hypothalamus_NPC.TAK_SYK.inhibitor_10.0um_24h	0.0263553	0.611993	119	0.978272
GTEx_Breast_Mammary_Tissue_HS578T_SB.239063_100nM_6h	0.0167255	0.612025	292	0.978272
GTEx_Breast_Mammary_Tissue_MCF7_BRD.K96692572_5É M_24h	0.0167228	0.612007	292	0.978272
GTEx_Breast_Mammary_Tissue_MCF7_TAK.715_1.11um_24h.1	0.016728	0.612041	292	0.978272
GTEx_Brain_Anterior_cingulate_cortex_BA24_NEU_MG.132_10É M_6h	0.0235097	0.612023	149	0.978272
GTEx_Brain_Nucleus_accumbens_basal_ganglia_NEU_BRD.K62768020_10É M_24h	0.0214828	0.612036	178	0.978272
GTEx_Brain_Anterior_cingulate_cortex_BA24_NPC_NVP.BGJ398_0.37um_24h	0.0235115	0.612031	149	0.978272
GTEx_Colon_Transverse_HT29_BRD.K17343593_5É M_24h	0.0165002	0.612032	300	0.978272
GTEx_Colon_Sigmoid_HT29_rebamipide_0.04um_24h	0.0167871	0.612047	290	0.978272
GTEx_Colon_Transverse_HT29_hymecromone_3.33um_24h	0.0165017	0.612042	300	0.978272
GTEx_Lung_A549_antimycin.a_10É M_6h.1	0.0131483	0.612027	471	0.978272
GTEx_Lung_A549_acarbose_10É M_6h.1	0.0131488	0.612031	471	0.978272
GTEx_Lung_A549_BRD.K38986089_5É M_24h	0.0131507	0.612047	471	0.978272
GTEx_Skin_Not_Sun_Exposed_Suprapubic_A375_BRD.K46352899_5É M_24h	0.013437	0.612017	451	0.978272
GTEx_Skin_Not_Sun_Exposed_Suprapubic_A375_trapidil_0.12um_24h	0.0134363	0.612011	451	0.978272
GTEx_Skin_Sun_Exposed_Lower_leg_A375_dasatinib_3.33um_24h.3	0.0120535	0.612029	560	0.978272
GTEx_Uterus_HELA_bortezomib_20.0um_24h.32	0.0271957	0.612039	112	0.978272
GTEx_Uterus_HELA_MG.132_20.0um_24h.287	0.0271957	0.612039	112	0.978272
GTEx_Brain_Cerebellum_NEU_RS.504393_10É M_24h	0.0150771	0.612059	359	0.978287
GTEx_Uterus_HELA_amtolmetin.guacil_10.0um_24h	0.0272043	0.612073	112	0.978303
GTEx_Brain_Caudate_basal_ganglia_NPC_BRD.K22912836_10É M_24h	0.02001	0.612092	205	0.978326
GTEx_Colon_Sigmoid_HT29_BMS.927711_3.33um_24h	0.0167942	0.612094	290	0.978326
GTEx_Adipose_Visceral_Omentum_ASC_KIN001.055_10É M_24h	0.0147761	0.612401	376	0.978337
GTEx_Adipose_Visceral_Omentum_ASC_PP.1_10É M_24h	0.0147741	0.612385	376	0.978337
GTEx_Adipose_Visceral_Omentum_ASC_ICI.89406_10É M_24h	0.0148124	0.612669	376	0.978337
GTEx_Adipose_Visceral_Omentum_ASC.C_vorinostat_10.0um_24h.1	0.0147827	0.61245	376	0.978337
GTEx_Adipose_Visceral_Omentum_ASC.C_Y.27632_0.37um_24h	0.0148371	0.612852	376	0.978337
GTEx_Breast_Mammary_Tissue_BT20_PF.562271_10É M_6h	0.016815	0.612608	292	0.978337
GTEx_Breast_Mammary_Tissue_BT20_TG.101348_10.0um_24h	0.0167828	0.612398	292	0.978337
GTEx_Breast_Mammary_Tissue_HS578T_Y.27632_500nM_6h	0.0168211	0.612648	292	0.978337
GTEx_Breast_Mammary_Tissue_MCF10A_buparlisib_10É M_24h	0.0167872	0.612427	292	0.978337
GTEx_Breast_Mammary_Tissue_MCF7_RK.682_10É M_6h	0.0168575	0.612885	292	0.978337
GTEx_Breast_Mammary_Tissue_MCF7_BRD.K98173387_10É M_24h	0.0168453	0.612805	292	0.978337
GTEx_Breast_Mammary_Tissue_MCF7_BRD.A85891951_10É M_24h	0.0167842	0.612407	292	0.978337
GTEx_Breast_Mammary_Tissue_MCF7_mecillinam_10É M_24h	0.016775	0.612347	292	0.978337
GTEx_Breast_Mammary_Tissue_MCF7_cyclopenthiazide_10É M_6h	0.0167559	0.612223	292	0.978337
GTEx_Breast_Mammary_Tissue_MCF7_irinotecan_10É M_24h.2	0.0168101	0.612576	292	0.978337
GTEx_Breast_Mammary_Tissue_MCF7_BRD.K30854557_5É M_24h	0.016797	0.612491	292	0.978337
GTEx_Breast_Mammary_Tissue_MCF7_BRD.K03113036_5É M_24h	0.0168363	0.612747	292	0.978337
GTEx_Breast_Mammary_Tissue_MCF7_BRD.K93000597_5É M_24h	0.0168356	0.612742	292	0.978337
GTEx_Breast_Mammary_Tissue_MCF7_BRD.K67514995_10É M_24h	0.0168092	0.61257	292	0.978337
GTEx_Breast_Mammary_Tissue_MCF7_BRD.K39151515_10É M_24h	0.0167771	0.612361	292	0.978337
GTEx_Breast_Mammary_Tissue_MCF7_linifanib_1É M_24h	0.0167754	0.61235	292	0.978337
GTEx_Breast_Mammary_Tissue_MCF7_CGS.15943_20É M_24h.2	0.0168303	0.612707	292	0.978337
GTEx_Breast_Mammary_Tissue_MCF7_BRD.K30393343_3É M_6h	0.0168479	0.612822	292	0.978337
GTEx_Breast_Mammary_Tissue_MCF7_erlotinib_0.37um_3h	0.0168382	0.612759	292	0.978337
GTEx_Breast_Mammary_Tissue_MCF7_PHA.793887_10.0um_24h	0.0168207	0.612645	292	0.978337
GTEx_Breast_Mammary_Tissue_MCF7_ritonavir_0.12um_24h	0.0168409	0.612776	292	0.978337
GTEx_Breast_Mammary_Tissue_MCF7_merbarone_1.11um_24h	0.0167628	0.612268	292	0.978337
GTEx_Breast_Mammary_Tissue_MCF7_tibolone_0.12um_24h	0.0168552	0.61287	292	0.978337
GTEx_Breast_Mammary_Tissue_MCF7_fenoterol_0.04um_24h	0.016816	0.612615	292	0.978337
GTEx_Breast_Mammary_Tissue_MCF7_GSK.461364_10.0um_24h.1	0.0168487	0.612827	292	0.978337
GTEx_Breast_Mammary_Tissue_MCF7_relcovaptan_0.04um_24h	0.0167465	0.612161	292	0.978337
GTEx_Breast_Mammary_Tissue_MDAMB231_roscovitine_0.04um_24h	0.0168012	0.612518	292	0.978337
GTEx_Breast_Mammary_Tissue_SKBR3_CGP.60474_0.04um_24h.1	0.016835	0.612738	292	0.978337
GTEx_Brain_Caudate_basal_ganglia_MNEU.E_BS.181_0.12um_24h	0.0200323	0.612214	205	0.978337
GTEx_Brain_Hypothalamus_MNEU.E_pazopanib_3.33um_24h	0.0264728	0.612479	119	0.978337
GTEx_Brain_Anterior_cingulate_cortex_BA24_NEU_clofibric.acid_10É M_24h	0.0236077	0.612477	149	0.978337
GTEx_Brain_Cerebellar_Hemisphere_NEU_dextromethorphan_10É M_24h	0.0179207	0.612743	258	0.978337
GTEx_Brain_Cerebellar_Hemisphere_NEU_BRD.K29423519_10É M_24h	0.0178933	0.612575	258	0.978337
GTEx_Brain_Cerebellum_NEU_BRD.K89784888_10É M_24h	0.0151215	0.612381	359	0.978337
GTEx_Brain_Cerebellum_NEU_RN1_10É M_6h	0.0151335	0.612467	359	0.978337
GTEx_Brain_Cortex_NEU_BRD.K37088230_10É M_24h	0.0189924	0.612749	230	0.978337
GTEx_Brain_Cortex_NEU_SA.1459291_10É M_24h	0.0189352	0.612418	230	0.978337
GTEx_Brain_Cortex_NEU_MK.801_10É M_24h.1	0.0189717	0.612629	230	0.978337
GTEx_Brain_Frontal_Cortex_BA9_NEU_K.858_10É M_24h	0.0220969	0.612568	170	0.978337
GTEx_Brain_Hippocampus_NEU_octopamine_10É M_24h	0.0257613	0.612689	126	0.978337
GTEx_Brain_Hippocampus_NEU_BG.1014_10É M_6h	0.0257387	0.612593	126	0.978337
GTEx_Brain_Hypothalamus_NEU_EMF.sumo1.2_10É M_24h	0.0265601	0.61284	119	0.978337
GTEx_Brain_Hypothalamus_NEU_BRD.K73118655_10É M_24h	0.0265405	0.612759	119	0.978337
GTEx_Brain_Nucleus_accumbens_basal_ganglia_NEU_BRD.K71292008_10É M_24h	0.0216084	0.612673	178	0.978337
GTEx_Brain_Nucleus_accumbens_basal_ganglia_NEU_desmethylclomipramine_10É M_6h.1	0.0216004	0.612633	178	0.978337
GTEx_Brain_Putamen_basal_ganglia_NEU_dihydrosamidin_10É M_24h	0.0228569	0.612553	159	0.978337
GTEx_Brain_Putamen_basal_ganglia_NEU_BRD.K23050218_10É M_24h	0.0227816	0.612191	159	0.978337
GTEx_Brain_Frontal_Cortex_BA9_NEU_bosutinib_1.11um_24h	0.0220908	0.612538	170	0.978337
GTEx_Brain_Hippocampus_NEU_SB.525334_0.04um_24h	0.0257867	0.612798	126	0.978337
GTEx_Brain_Nucleus_accumbens_basal_ganglia_NEU_OSI.930_0.37um_24h	0.0216116	0.61269	178	0.978337
GTEx_Brain_Anterior_cingulate_cortex_BA24_NPC_BRD.A72837804_10É M_24h	0.0236566	0.612704	149	0.978337
GTEx_Brain_Anterior_cingulate_cortex_BA24_NPC_BRD.K83691318_10É M_24h	0.0235587	0.61225	149	0.978337
GTEx_Brain_Anterior_cingulate_cortex_BA24_NPC_XMD.132_10É M_24h	0.0236367	0.612612	149	0.978337
GTEx_Brain_Anterior_cingulate_cortex_BA24_NPC_JTE.907_10É M_24h	0.0236648	0.612742	149	0.978337
GTEx_Brain_Anterior_cingulate_cortex_BA24_NPC_BRD.K18722736_10É M_6h	0.0235696	0.6123	149	0.978337
GTEx_Brain_Anterior_cingulate_cortex_BA24_NPC_acetyl.geranyl.cysteine_10É M_6h	0.0236929	0.612873	149	0.978337
GTEx_Brain_Caudate_basal_ganglia_NPC_BRD.K33676730_10É M_24h	0.0201089	0.612632	205	0.978337
GTEx_Brain_Caudate_basal_ganglia_NPC_geldanamycin_10É M_24h.6	0.0200288	0.612195	205	0.978337
GTEx_Brain_Caudate_basal_ganglia_NPC_BRD.K36313546_10É M_24h	0.0200386	0.612248	205	0.978337
GTEx_Brain_Caudate_basal_ganglia_NPC_suberoyl.bis.hydroxamic.acid_10É M_6h	0.020047	0.612294	205	0.978337
GTEx_Brain_Cerebellar_Hemisphere_NPC_tamibarotene_10É M_24h	0.0179184	0.612729	258	0.978337
GTEx_Brain_Cerebellar_Hemisphere_NPC_rivaroxaban_10É M_24h	0.0178458	0.612284	258	0.978337
GTEx_Brain_Cerebellar_Hemisphere_NPC_BRD.K75971499_10É M_24h	0.0179411	0.612868	258	0.978337
GTEx_Brain_Cerebellar_Hemisphere_NPC_D.4476_10É M_6h	0.0178538	0.612333	258	0.978337
GTEx_Brain_Cerebellar_Hemisphere_NPC_tranylcypromine_10É M_6h.1	0.0178667	0.612412	258	0.978337
GTEx_Brain_Cerebellum_NPC_BRD.K23794511_10É M_24h	0.0151022	0.612241	359	0.978337
GTEx_Brain_Cerebellum_NPC_nemonapride_10É M_24h.1	0.0151014	0.612235	359	0.978337
GTEx_Brain_Cortex_NPC_BRD.K35961280_10É M_24h	0.0188945	0.612183	230	0.978337
GTEx_Brain_Frontal_Cortex_BA9_NPC_BRD.K05562558_10É M_24h	0.0221397	0.61278	170	0.978337
GTEx_Brain_Frontal_Cortex_BA9_NPC_BRD.K64525051_10É M_24h	0.0221592	0.612877	170	0.978337
GTEx_Brain_Frontal_Cortex_BA9_NPC_BRD.K82492171_10É M_24h	0.0221165	0.612665	170	0.978337
GTEx_Brain_Frontal_Cortex_BA9_NPC_KM.00927_10É M_24h	0.0220664	0.612417	170	0.978337
GTEx_Brain_Frontal_Cortex_BA9_NPC_SA.419083_10É M_24h	0.0220536	0.612353	170	0.978337
GTEx_Brain_Frontal_Cortex_BA9_NPC_wortmannin_10É M_24h.10	0.0221507	0.612834	170	0.978337
GTEx_Brain_Hippocampus_NPC_VX.702_10É M_24h	0.0257267	0.612542	126	0.978337
GTEx_Brain_Hypothalamus_NPC_vicriviroc_10É M_24h	0.0265191	0.612671	119	0.978337
GTEx_Brain_Hypothalamus_NPC_imiquimod_10É M_6h	0.026569	0.612877	119	0.978337
GTEx_Brain_Nucleus_accumbens_basal_ganglia_NPC_ZM.447439_10É M_24h.1	0.0215201	0.612225	178	0.978337
GTEx_Brain_Anterior_cingulate_cortex_BA24_NPC_chelerythrine_0.37um_24h	0.0236149	0.612511	149	0.978337
GTEx_Brain_Caudate_basal_ganglia_NPC_everolimus_0.37um_24h	0.0201535	0.612875	205	0.978337
GTEx_Brain_Caudate_basal_ganglia_NPC_dasatinib_10.0um_24h.2	0.020017	0.612131	205	0.978337
GTEx_Brain_Cerebellar_Hemisphere_NPC_PD.0325901_10.0um_24h.1	0.0178734	0.612453	258	0.978337
GTEx_Brain_Cerebellum_NPC_rigosertib_10.0um_24h	0.0151857	0.612845	359	0.978337
GTEx_Brain_Cortex_NPC_KIN001.127_1.11um_24h	0.0189505	0.612507	230	0.978337
GTEx_Brain_Frontal_Cortex_BA9_NPC.CAS9_MK.1775_0.12um_24h	0.0220127	0.61215	170	0.978337
GTEx_Brain_Nucleus_accumbens_basal_ganglia_NPC.CAS9_HG.14.10.04_1.11um_24h	0.0216137	0.6127	178	0.978337
GTEx_Brain_Nucleus_accumbens_basal_ganglia_NPC.CAS9_MGCD.265_10.0um_24h	0.0215658	0.612457	178	0.978337
GTEx_Brain_Putamen_basal_ganglia_NPC.CAS9_azacitidine_0.37um_24h	0.0228853	0.612689	159	0.978337
GTEx_Brain_Cerebellar_Hemisphere_NPC.TAK_WZ.7043_1.11um_24h	0.01783	0.612187	258	0.978337
GTEx_Brain_Cerebellum_NPC.TAK_BRD.K68548958_1.11um_24h	0.0151517	0.612599	359	0.978337
GTEx_Brain_Cerebellum_NPC.TAK_MC1568_10.0um_24h	0.01518	0.612803	359	0.978337
GTEx_Brain_Cortex_NPC.TAK_everolimus_10.0um_24h	0.0188893	0.612153	230	0.978337
GTEx_Brain_Cortex_NPC.TAK_KIN001.260_0.37um_24h	0.0189418	0.612457	230	0.978337
GTEx_Brain_Hippocampus_NPC.TAK_GSK.J2_0.12um_24h	0.0257942	0.61283	126	0.978337
GTEx_Brain_Hippocampus_NPC.TAK_UNC.0321_10.0um_6h.2	0.0257163	0.612498	126	0.978337
GTEx_Brain_Hippocampus_NPC.TAK_BIX.01338_10.0um_6h.1	0.0256637	0.612274	126	0.978337
GTEx_Colon_Transverse_AGS_PTB1_10É M_6h	0.0165607	0.612432	300	0.978337
GTEx_Colon_Transverse_CL34_verapamil_10É M_6h	0.016568	0.612479	300	0.978337
GTEx_Colon_Sigmoid_HCT116_BRD.K76188144_100É M_6h	0.0168493	0.612452	290	0.978337
GTEx_Colon_Sigmoid_HT29_huperzine.a_10É M_6h	0.0168139	0.612221	290	0.978337
GTEx_Colon_Sigmoid_HT29_granisetron_10É M_6h	0.0168617	0.612532	290	0.978337
GTEx_Colon_Sigmoid_HT29_BRD.K91063002_5É M_24h	0.0169071	0.612827	290	0.978337
GTEx_Colon_Sigmoid_HT29_BRD.K76688996_5É M_24h	0.0168112	0.612204	290	0.978337
GTEx_Colon_Sigmoid_HT29_BRD.K04239420_5É M_24h	0.0168782	0.612639	290	0.978337
GTEx_Colon_Sigmoid_HT29_BRD.K76193256_5É M_24h	0.0168023	0.612146	290	0.978337
GTEx_Colon_Sigmoid_HT29_BRD.M59406954_5É M_24h	0.0168828	0.612669	290	0.978337
GTEx_Colon_Sigmoid_HT29_BRD.K06953509_5É M_24h	0.0168706	0.61259	290	0.978337
GTEx_Colon_Sigmoid_HT29_BRD.K27559321_5É M_24h	0.0168732	0.612607	290	0.978337
GTEx_Colon_Transverse_HT29_nimetazepam_10É M_6h	0.0165363	0.61227	300	0.978337
GTEx_Colon_Transverse_HT29_BRD.K92129795_5É M_24h	0.0165521	0.612374	300	0.978337
GTEx_Colon_Transverse_HT29_BRD.K62415056_5É M_24h	0.0165267	0.612207	300	0.978337
GTEx_Colon_Transverse_HT29_troglitazone_1É M_24h.1	0.016542	0.612308	300	0.978337
GTEx_Colon_Transverse_HT29_BRD.K99636700_1.11É M_24h	0.016563	0.612446	300	0.978337
GTEx_Small_Intestine_Terminal_Ileum_HT29_BRD.K01602319_10É M_24h	0.0233271	0.612278	152	0.978337
GTEx_Small_Intestine_Terminal_Ileum_HT29_BRD.K34673904_5É M_24h	0.0233203	0.612246	152	0.978337
GTEx_Small_Intestine_Terminal_Ileum_HT29_BRD.K64716911_5É M_24h	0.0233929	0.612586	152	0.978337
GTEx_Small_Intestine_Terminal_Ileum_HT29_BRD.K87988402_5É M_24h	0.0232998	0.61215	152	0.978337
GTEx_Small_Intestine_Terminal_Ileum_HT29_BRD.K25828886_5É M_24h	0.0234177	0.612702	152	0.978337
GTEx_Small_Intestine_Terminal_Ileum_HT29_BRD.K17139610_10É M_24h	0.0234365	0.61279	152	0.978337
GTEx_Colon_Sigmoid_HT29_telotristat_3.33um_24h	0.0169029	0.6128	290	0.978337
GTEx_Colon_Sigmoid_HT29_triamterene_1.11um_24h	0.0168129	0.612215	290	0.978337
GTEx_Colon_Sigmoid_HT29_felbinac_0.04um_24h	0.0168072	0.612178	290	0.978337
GTEx_Colon_Sigmoid_HT29_bortezomib_20.0um_24h.319	0.0168193	0.612257	290	0.978337
GTEx_Colon_Sigmoid_HT29_ipratropium_0.37um_24h	0.0168347	0.612356	290	0.978337
GTEx_Colon_Transverse_HT29_PHA.665752_0.12um_24h	0.0166254	0.612859	300	0.978337
GTEx_Colon_Transverse_HT29_bortezomib_20.0um_24h.43	0.0165701	0.612493	300	0.978337
GTEx_Colon_Transverse_HT29_UK.383367_10.0um_24h	0.0166291	0.612883	300	0.978337
GTEx_Colon_Transverse_HT29_olaparib_0.12um_24h.2	0.0165167	0.612141	300	0.978337
GTEx_Colon_Transverse_HT29_3.3..diindolylmethane_0.0um_24h	0.0165295	0.612225	300	0.978337
GTEx_Colon_Transverse_HT29_CGP.12177_10.0um_24h	0.01657	0.612493	300	0.978337
GTEx_Colon_Transverse_HT29_bortezomib_20.0um_24h.168	0.0165967	0.61267	300	0.978337
GTEx_Colon_Transverse_HT29_MG.132_20.0um_24h.331	0.0166157	0.612795	300	0.978337
GTEx_Small_Intestine_Terminal_Ileum_HT29_glasdegib_0.12um_24h	0.023416	0.612694	152	0.978337
GTEx_Small_Intestine_Terminal_Ileum_HT29_enprofylline_1.11um_24h	0.023433	0.612774	152	0.978337
GTEx_Small_Intestine_Terminal_Ileum_HT29_maribavir_10.0um_24h	0.0233724	0.61249	152	0.978337
GTEx_Small_Intestine_Terminal_Ileum_HT29_hexachlorophene_0.04um_24h	0.023457	0.612886	152	0.978337
GTEx_Small_Intestine_Terminal_Ileum_HT29_desvenlafaxine_0.04um_24h	0.0233434	0.612354	152	0.978337
GTEx_Small_Intestine_Terminal_Ileum_MDST8_cucurbitacin.i_10É M_6h	0.0234305	0.612762	152	0.978337
GTEx_Colon_Sigmoid_RKO_tanespimycin_500nM_6h	0.0168087	0.612188	290	0.978337
GTEx_Colon_Transverse_RKO_calcitriol_1É M_6h	0.0166264	0.612866	300	0.978337
GTEx_Colon_Sigmoid_SNUC4_PF.04217903_40É M_6h	0.016882	0.612664	290	0.978337
GTEx_Colon_Transverse_SNUC5_myriocin_10É M_6h	0.0165265	0.612206	300	0.978337
GTEx_Small_Intestine_Terminal_Ileum_SW480_NF.449_10É M_6h	0.0234142	0.612686	152	0.978337
GTEx_Whole_Blood_CD34_RG.108_0.37um_24h	0.0140534	0.612214	414	0.978337
GTEx_Whole_Blood_CD34_PF.03758309_0.37um_24h	0.0141085	0.612642	414	0.978337
GTEx_Cells_EBV-transformed_lymphocytes_JURKAT_CGP.60474_1.11um_24h	0.0232811	0.612789	154	0.978337
GTEx_Spleen_JURKAT_AST.1306_10.0um_24h	0.0178691	0.61264	259	0.978337
GTEx_Whole_Blood_JURKAT_BS.181_3.33um_24h	0.0141167	0.612706	414	0.978337
GTEx_Cells_EBV-transformed_lymphocytes_NOMO1_cerulenin_40É M_6h	0.0231665	0.612249	154	0.978337
GTEx_Whole_Blood_NOMO1_DL.PDMP_60É M_6h	0.0141372	0.612865	414	0.978337
GTEx_Cells_EBV-transformed_lymphocytes_THP1_STK.064652_10É M_6h	0.0232536	0.612659	154	0.978337
GTEx_Cells_EBV-transformed_lymphocytes_U937_BRD.A03772856_500nM_6h	0.0232347	0.61257	154	0.978337
GTEx_Cells_EBV-transformed_lymphocytes_U937_tanespimycin_500nM_6h	0.023178	0.612303	154	0.978337
GTEx_Spleen_U937_BRD.K47084999_3É M_24h	0.0178123	0.612292	259	0.978337
GTEx_Spleen_U937_brefeldin.a_100nM_6h	0.0178876	0.612754	259	0.978337
GTEx_Whole_Blood_U937_iloprost_500nM_24h.1	0.0141119	0.612669	414	0.978337
GTEx_Spleen_WSUDLCL2_BRD.K28100108_20É M_6h	0.0178092	0.612273	259	0.978337
GTEx_Liver_HEPG2_VU.0418946.1_10É M_6h	0.0214495	0.612486	180	0.978337
GTEx_Liver_HEPG2_dinaciclib_10.0um_24h	0.0214258	0.612365	180	0.978337
GTEx_Liver_PHH_homoharringtonine_10É M_6h	0.021486	0.612672	180	0.978337
GTEx_Lung_A549_triamcinolone_10É M_24h	0.0132137	0.612569	471	0.978337
GTEx_Lung_A549_LE.135_20É M_24h	0.0131928	0.612396	471	0.978337
GTEx_Lung_A549_EMF.sumo1.1_10É M_24h	0.0132061	0.612506	471	0.978337
GTEx_Lung_A549_metergoline_10É M_24h.1	0.0131937	0.612403	471	0.978337
GTEx_Lung_A549_rescinnamine_10É M_6h	0.0132189	0.612612	471	0.978337
GTEx_Lung_A549_GS.39783_10É M_6h	0.0131707	0.612212	471	0.978337
GTEx_Lung_A549_BRD.K70810261_5É M_24h	0.0131802	0.612291	471	0.978337
GTEx_Lung_A549_idarubicin_10nM_6h.1	0.0132398	0.612785	471	0.978337
GTEx_Lung_DV90_carbamazepine_100É M_6h	0.0132053	0.6125	471	0.978337
GTEx_Lung_HCC515_clemastine_10É M_24h	0.0132318	0.612719	471	0.978337
GTEx_Lung_HCC515_BRD.K90912239_10É M_6h	0.013189	0.612364	471	0.978337
GTEx_Lung_HCC515_BRD.K64881093_10É M_6h	0.0131842	0.612325	471	0.978337
GTEx_Lung_HCC515_BRD.K18074178_10É M_6h	0.0132024	0.612475	471	0.978337
GTEx_Lung_HCC515_EI.346.erlotinib.analog_10É M_6h	0.0131738	0.612238	471	0.978337
GTEx_Lung_HCC515_linifanib_0.04um_24h	0.013242	0.612804	471	0.978337
GTEx_Lung_NCIH1694_APO.866_500nM_6h	0.0131833	0.612317	471	0.978337
GTEx_Lung_T3M10_BRD.K30064966_10É M_6h	0.0132189	0.612612	471	0.978337
GTEx_Muscle_Skeletal_SKB_BRD.K56196992_10É M_24h	0.0128469	0.612775	500	0.978337
GTEx_Muscle_Skeletal_SKB_nTZDpa_10É M_24h	0.0128452	0.61276	500	0.978337
GTEx_Pancreas_YAPC_atracurium_3.33um_24h	0.015953	0.612414	323	0.978337
GTEx_Pancreas_YAPC_clomipramine_0.12um_24h	0.0159514	0.612403	323	0.978337
GTEx_Pancreas_YAPC_MG.132_20.0um_24h.195	0.0160077	0.612789	323	0.978337
GTEx_Pancreas_YAPC_REV.5901_0.33um_24h	0.0159666	0.612508	323	0.978337
GTEx_Pancreas_YAPC_tacrolimus_1.11um_24h	0.0159923	0.612684	323	0.978337
GTEx_Prostate_PC3_bisindolylmaleimide_10É M_24h.2	0.0247482	0.612146	135	0.978337
GTEx_Prostate_PC3_terconazole_10É M_6h.1	0.0248018	0.612383	135	0.978337
GTEx_Prostate_PC3_BRD.K59468384_5É M_24h	0.0248531	0.612609	135	0.978337
GTEx_Prostate_PC3_BRD.K73737710_5É M_24h	0.0248384	0.612544	135	0.978337
GTEx_Prostate_PC3_BRD.K48165980_5É M_24h	0.0248592	0.612636	135	0.978337
GTEx_Prostate_PC3_BRD.K99369826_5É M_24h	0.0248263	0.612491	135	0.978337
GTEx_Prostate_PC3_PHA.793887_0.04um_24h	0.0247519	0.612163	135	0.978337
GTEx_Prostate_PC3_doramapimod_10.0um_24h	0.0248592	0.612636	135	0.978337
GTEx_Prostate_PC3_GSK.1059615_1.11um_24h.2	0.0247653	0.612222	135	0.978337
GTEx_Prostate_PC3_lucitanib_3.33um_24h	0.0247482	0.612146	135	0.978337
GTEx_Prostate_PC3_benzotript_3.33um_24h	0.024797	0.612362	135	0.978337
GTEx_Prostate_PC3_bortezomib_20.0um_24h.121	0.0248018	0.612383	135	0.978337
GTEx_Prostate_PC3_anamorelin_0.04um_24h	0.0249141	0.612878	135	0.978337
GTEx_Prostate_PC3_ORG.9768_10.0um_24h	0.0248945	0.612792	135	0.978337
GTEx_Prostate_PC3_cilengitide_0.04um_24h	0.0247506	0.612157	135	0.978337
GTEx_Prostate_PC3_AZD.1480_10.0um_24h.1	0.0247604	0.6122	135	0.978337
GTEx_Prostate_PC3_moxisylyte_0.12um_24h	0.0248141	0.612437	135	0.978337
GTEx_Prostate_PC3_KD.023_0.04um_24h	0.0247555	0.612179	135	0.978337
GTEx_Prostate_VCAP_quetiapine_10É M_24h	0.0247848	0.612308	135	0.978337
GTEx_Prostate_VCAP_BRD.K54676281_5É M_6h	0.024897	0.612803	135	0.978337
GTEx_Prostate_VCAP_BRD.K97207863_5É M_24h	0.0248311	0.612512	135	0.978337
GTEx_Prostate_VCAP_BRD.K11022579_5É M_6h	0.0248238	0.61248	135	0.978337
GTEx_Prostate_VCAP_BRD.K97001739_5É M_24h	0.0248726	0.612695	135	0.978337
GTEx_Prostate_VCAP_BRD.K00436546_5É M_6h	0.024797	0.612362	135	0.978337
GTEx_Prostate_VCAP_BRD.K23744058_5É M_6h	0.0248226	0.612475	135	0.978337
GTEx_Prostate_VCAP_BRD.K09059658_5É M_6h	0.024875	0.612706	135	0.978337
GTEx_Prostate_VCAP_BRD.M66672790_5É M_6h	0.0248896	0.61277	135	0.978337
GTEx_Prostate_VCAP_BRD.K02772785_5É M_24h	0.0247555	0.612179	135	0.978337
GTEx_Skin_Not_Sun_Exposed_Suprapubic_A375_BRD.K22006123_10É M_6h	0.0134798	0.612364	451	0.978337
GTEx_Skin_Not_Sun_Exposed_Suprapubic_A375_BRD.K67010098_10É M_6h	0.01346	0.612203	451	0.978337
GTEx_Skin_Not_Sun_Exposed_Suprapubic_A375_melperone_10É M_6h.1	0.0135135	0.612637	451	0.978337
GTEx_Skin_Not_Sun_Exposed_Suprapubic_A375_ER.27319_10É M_6h	0.0134685	0.612272	451	0.978337
GTEx_Skin_Not_Sun_Exposed_Suprapubic_A375_BRD.K28649955_5É M_24h.1	0.013522	0.612706	451	0.978337
GTEx_Skin_Not_Sun_Exposed_Suprapubic_A375_BRD.K69197522_5É M_24h	0.01348	0.612366	451	0.978337
GTEx_Skin_Not_Sun_Exposed_Suprapubic_A375_BRD.K73701691_5É M_24h	0.0135435	0.612881	451	0.978337
GTEx_Skin_Not_Sun_Exposed_Suprapubic_A375_BRD.K21690323_5É M_24h	0.0135118	0.612623	451	0.978337
GTEx_Skin_Not_Sun_Exposed_Suprapubic_A375_BRD.K76811126_5É M_24h	0.0135183	0.612676	451	0.978337
GTEx_Skin_Sun_Exposed_Lower_leg_A375_Ro.90.7501_10É M_24h	0.0121151	0.612586	560	0.978337
GTEx_Skin_Sun_Exposed_Lower_leg_A375_BRD.K60391804_5É M_24h	0.0120984	0.612435	560	0.978337
GTEx_Skin_Sun_Exposed_Lower_leg_A375_BRD.K46448313_5É M_24h	0.0121442	0.61285	560	0.978337
GTEx_Skin_Sun_Exposed_Lower_leg_A375_BRD.K17139153_5É M_24h	0.0120786	0.612256	560	0.978337
GTEx_Skin_Sun_Exposed_Lower_leg_A375_BRD.K55851396_5É M_24h	0.0121227	0.612655	560	0.978337
GTEx_Skin_Not_Sun_Exposed_Suprapubic_A375_CGP.60474_10.0um_24h.3	0.0134914	0.612458	451	0.978337
GTEx_Skin_Not_Sun_Exposed_Suprapubic_A375_molindone_0.04um_24h	0.0134951	0.612488	451	0.978337
GTEx_Skin_Not_Sun_Exposed_Suprapubic_A375_scopolamine_1.11um_24h	0.0135318	0.612786	451	0.978337
GTEx_Skin_Not_Sun_Exposed_Suprapubic_A375_gefitinib_0.37um_24h.1	0.0135112	0.612619	451	0.978337
GTEx_Skin_Not_Sun_Exposed_Suprapubic_A375_levetiracetam_10.0um_24h	0.0134683	0.612271	451	0.978337
GTEx_Skin_Not_Sun_Exposed_Suprapubic_A375_erlotinib_0.12um_24h.1	0.0135384	0.61284	451	0.978337
GTEx_Skin_Not_Sun_Exposed_Suprapubic_A375_piperidolate_10.0um_24h	0.0135262	0.612741	451	0.978337
GTEx_Skin_Sun_Exposed_Lower_leg_A375_tazobactam_3.33um_24h	0.0120779	0.61225	560	0.978337
GTEx_Skin_Sun_Exposed_Lower_leg_A375_calpeptin_0.37um_24h	0.0121266	0.61269	560	0.978337
GTEx_Skin_Sun_Exposed_Lower_leg_A375_gabapentin_0.04um_24h	0.0121426	0.612835	560	0.978337
GTEx_Skin_Sun_Exposed_Lower_leg_A375_amantadine_0.12um_24h	0.0120999	0.612449	560	0.978337
GTEx_Skin_Sun_Exposed_Lower_leg_A375_luliconazole_3.33um_24h	0.0121186	0.612618	560	0.978337
GTEx_Skin_Sun_Exposed_Lower_leg_SKMEL1_GMX.1778_100nM_6h	0.0121381	0.612794	560	0.978337
GTEx_Skin_Not_Sun_Exposed_Suprapubic_SKMEL28_dalcetrapib_80É M_6h	0.0135188	0.612681	451	0.978337
GTEx_Uterus_HELA_alprostadil_0.04um_24h	0.0274008	0.612861	112	0.978337
GTEx_Uterus_HELA_bortezomib_20.0um_24h.107	0.0273623	0.612707	112	0.978337
GTEx_Uterus_HELA_talazoparib_0.12um_24h	0.0272598	0.612296	112	0.978337
GTEx_Brain_Caudate_basal_ganglia_NPC_BRD.K82071478_10É M_24h	0.0201577	0.612897	205	0.97835
GTEx_Breast_Mammary_Tissue_MCF7_betazole_10É M_6h	0.0168607	0.612906	292	0.978354
GTEx_Brain_Hypothalamus_NPC_nor.1.chlorpromazine_10É M_24h.1	0.0265761	0.612906	119	0.978354
GTEx_Colon_Transverse_HT29_tioguanine_10.0um_24h	0.0166332	0.61291	300	0.978356
GTEx_Lung_A549_BRD.K65404805_10É M_6h	0.0132558	0.612918	471	0.978363
GTEx_Adipose_Subcutaneous_ASC_JTE.013_10É M_24h	0.0129168	0.613372	500	0.978371
GTEx_Adipose_Visceral_Omentum_ASC_teicoplanin_10É M_24h	0.0149149	0.613428	376	0.978371
GTEx_Adipose_Subcutaneous_ASC.C_BRD.K68548958_0.12um_24h	0.0129372	0.613546	500	0.978371
GTEx_Adipose_Subcutaneous_ASC.C_SB.939_1.11um_24h	0.0129319	0.613501	500	0.978371
GTEx_Breast_Mammary_Tissue_HS578T_imatinib_10É M_6h	0.0169157	0.613264	292	0.978371
GTEx_Breast_Mammary_Tissue_HS578T_brivanib_0.04um_24h	0.0169023	0.613177	292	0.978371
GTEx_Breast_Mammary_Tissue_HS578T_PHA.793887_3.33um_24h	0.0169588	0.613545	292	0.978371
GTEx_Breast_Mammary_Tissue_MCF10A_XMD.16144_10É M_24h	0.0169349	0.613389	292	0.978371
GTEx_Breast_Mammary_Tissue_MCF7_tadalafil_10É M_6h	0.0170003	0.613815	292	0.978371
GTEx_Breast_Mammary_Tissue_MCF7_BRD.K49477212_10É M_24h	0.0169237	0.613316	292	0.978371
GTEx_Breast_Mammary_Tissue_MCF7_ranolazine_10É M_24h	0.0168956	0.613133	292	0.978371
GTEx_Breast_Mammary_Tissue_MCF7_budesonide_10É M_6h.3	0.0169885	0.613738	292	0.978371
GTEx_Breast_Mammary_Tissue_MCF7_RDR.01440SC_10É M_6h	0.0169622	0.613567	292	0.978371
GTEx_Breast_Mammary_Tissue_MCF7_mirtazapine_10É M_6h.3	0.0169766	0.61366	292	0.978371
GTEx_Breast_Mammary_Tissue_MCF7_BRD.K17238328_5É M_24h	0.016872	0.612979	292	0.978371
GTEx_Breast_Mammary_Tissue_MCF7_BRD.K82882781_5É M_24h	0.0169846	0.613713	292	0.978371
GTEx_Breast_Mammary_Tissue_MCF7_BRD.K10232869_5É M_24h	0.0169902	0.613749	292	0.978371
GTEx_Breast_Mammary_Tissue_MCF7_BRD.K51388814_5É M_24h	0.0169302	0.613358	292	0.978371
GTEx_Breast_Mammary_Tissue_MCF7_BRD.K73008154_5É M_24h	0.0169104	0.613229	292	0.978371
GTEx_Breast_Mammary_Tissue_MCF7_BRD.K49907349_5É M_24h	0.0169996	0.61381	292	0.978371
GTEx_Breast_Mammary_Tissue_MCF7_BRD.K05789716_5É M_24h	0.0169452	0.613456	292	0.978371
GTEx_Breast_Mammary_Tissue_MCF7_trichostatin.a_10É M_24h.34	0.016933	0.613377	292	0.978371
GTEx_Breast_Mammary_Tissue_MCF7_BRD.K31295191_10É M_24h	0.0169825	0.613699	292	0.978371
GTEx_Breast_Mammary_Tissue_MCF7_teniposide_500nM_24h	0.0168932	0.613117	292	0.978371
GTEx_Breast_Mammary_Tissue_MCF7_withaferin.a_500nM_24h.3	0.0169621	0.613566	292	0.978371
GTEx_Breast_Mammary_Tissue_MCF7_PD.184352_500nM_24h	0.0169574	0.613536	292	0.978371
GTEx_Breast_Mammary_Tissue_MCF7_HC.toxin_1É M_6h	0.016874	0.612992	292	0.978371
GTEx_Breast_Mammary_Tissue_MCF7_methylnaltrexone_0.37um_24h	0.016919	0.613285	292	0.978371
GTEx_Breast_Mammary_Tissue_MCF7_ciclesonide_0.37um_24h	0.0169733	0.613639	292	0.978371
GTEx_Breast_Mammary_Tissue_MCF7_bopindolol_0.12um_24h	0.0169706	0.613622	292	0.978371
GTEx_Breast_Mammary_Tissue_MCF7_AZD.3514_10.0um_24h	0.0169705	0.613621	292	0.978371
GTEx_Breast_Mammary_Tissue_MCF7_resiquimod_10.0um_24h	0.0169873	0.61373	292	0.978371
GTEx_Brain_Caudate_basal_ganglia_MNEU.E_NVP.BGJ398_3.33um_24h	0.0202935	0.613637	205	0.978371
GTEx_Brain_Cortex_MNEU.E_BMS.777607_0.37um_24h	0.0191598	0.613716	230	0.978371
GTEx_Brain_Anterior_cingulate_cortex_BA24_NEU_BRD.K24698610_10É M_24h	0.0237882	0.613314	149	0.978371
GTEx_Brain_Anterior_cingulate_cortex_BA24_NEU_sirtinol_10É M_6h	0.0237927	0.613335	149	0.978371
GTEx_Brain_Caudate_basal_ganglia_NEU_palbociclib_10É M_24h	0.0203197	0.61378	205	0.978371
GTEx_Brain_Cerebellar_Hemisphere_NEU_BRD.K09977233_10É M_24h	0.01808	0.613718	258	0.978371
GTEx_Brain_Cerebellar_Hemisphere_NEU_EXO.1_10É M_24h	0.0180411	0.613479	258	0.978371
GTEx_Brain_Cerebellar_Hemisphere_NEU_dihydroergocristine_10É M_24h	0.017959	0.612977	258	0.978371
GTEx_Brain_Cerebellar_Hemisphere_NEU_BRD.K38622866_10É M_24h	0.0180044	0.613255	258	0.978371
GTEx_Brain_Cerebellum_NEU_BRD.K37618507_10É M_24h	0.0152359	0.613208	359	0.978371
GTEx_Brain_Cerebellum_NEU_BRD.K52831896_10É M_24h	0.0152872	0.613579	359	0.978371
GTEx_Brain_Cerebellum_NEU_BRD.K97631938_10É M_24h	0.0153189	0.613807	359	0.978371
GTEx_Brain_Cerebellum_NEU_MD.040_10É M_24h	0.0152638	0.613409	359	0.978371
GTEx_Brain_Cerebellum_NEU_BRD.K93541117_10É M_24h	0.0152096	0.613018	359	0.978371
GTEx_Brain_Cerebellum_NEU_BRD.K64062072_10É M_24h	0.0153203	0.613817	359	0.978371
GTEx_Brain_Cerebellum_NEU_BRD.K83836748_10É M_6h	0.0152958	0.613641	359	0.978371
GTEx_Brain_Cortex_NEU_etodolac_10É M_24h.1	0.0190863	0.613291	230	0.978371
GTEx_Brain_Cortex_NEU_BRD.K06898795_10É M_24h	0.0190289	0.61296	230	0.978371
GTEx_Brain_Cortex_NEU_endo.IWR.1_10É M_24h	0.0190232	0.612927	230	0.978371
GTEx_Brain_Frontal_Cortex_BA9_NEU_BRD.K16346331_10É M_24h	0.022285	0.6135	170	0.978371
GTEx_Brain_Frontal_Cortex_BA9_NEU_BRD.K30066603_10É M_24h	0.0222612	0.613382	170	0.978371
GTEx_Brain_Frontal_Cortex_BA9_NEU_LY.294002_10É M_24h.1	0.0222881	0.613515	170	0.978371
GTEx_Brain_Hippocampus_NEU_BRD.K97701319_10É M_24h	0.0259907	0.613666	126	0.978371
GTEx_Brain_Hippocampus_NEU_Ro.19.4605_10É M_24h	0.0259247	0.613385	126	0.978371
GTEx_Brain_Hippocampus_NEU_BRD.K25050358_10É M_24h	0.0259937	0.613678	126	0.978371
GTEx_Brain_Hippocampus_NEU_BRD.K36269259_10É M_24h	0.0259847	0.61364	126	0.978371
GTEx_Brain_Hippocampus_NEU_acetyl.geranygeranyl.cysteine_10É M_6h	0.0259997	0.613704	126	0.978371
GTEx_Brain_Hypothalamus_NEU_entecavir_10É M_24h	0.0266651	0.613274	119	0.978371
GTEx_Brain_Hypothalamus_NEU_BRD.K90281509_10É M_24h	0.0266544	0.61323	119	0.978371
GTEx_Brain_Hypothalamus_NEU_BRD.K74951051_10É M_24h	0.0266722	0.613304	119	0.978371
GTEx_Brain_Hypothalamus_NEU_BRD.K97972722_10É M_24h	0.0267114	0.613465	119	0.978371
GTEx_Brain_Hypothalamus_NEU_LY.165163_10É M_6h	0.0267649	0.613686	119	0.978371
GTEx_Brain_Hypothalamus_NEU_BADGE_10É M_6h	0.0266722	0.613304	119	0.978371
GTEx_Brain_Putamen_basal_ganglia_NEU_cyclo..Arg.Gly.Asp.D.Phe.Val._10É M_24h	0.0230883	0.613661	159	0.978371
GTEx_Brain_Putamen_basal_ganglia_NEU_norfenfluramine_10É M_6h	0.0229727	0.613107	159	0.978371
GTEx_Brain_Anterior_cingulate_cortex_BA24_NEU_CGP.60474_3.33um_24h	0.0238462	0.613583	149	0.978371
GTEx_Brain_Anterior_cingulate_cortex_BA24_NEU_KIN001.242_0.37um_24h	0.0237945	0.613343	149	0.978371
GTEx_Brain_Caudate_basal_ganglia_NEU_AZ.20_10.0um_24h	0.0201744	0.612989	205	0.978371
GTEx_Brain_Cerebellum_NEU_sunitinib_0.37um_24h	0.0152673	0.613435	359	0.978371
GTEx_Brain_Cortex_NEU_ALW.II.49.7_0.37um_24h	0.0191613	0.613724	230	0.978371
GTEx_Brain_Cortex_NEU_BIX.02189_1.11um_24h	0.0191036	0.613391	230	0.978371
GTEx_Brain_Cortex_NEU_tanespimycin_10.0um_24h.2	0.0190799	0.613254	230	0.978371
GTEx_Brain_Frontal_Cortex_BA9_NEU_motesanib_3.33um_24h	0.0222582	0.613367	170	0.978371
GTEx_Brain_Frontal_Cortex_BA9_NEU_JNJ.38877605_0.04um_24h	0.0222167	0.613161	170	0.978371
GTEx_Brain_Frontal_Cortex_BA9_NEU_JNK.IN.5A_0.37um_24h	0.0222111	0.613134	170	0.978371
GTEx_Brain_Hypothalamus_NEU_rebastinib_0.37um_24h	0.0266437	0.613186	119	0.978371
GTEx_Brain_Hypothalamus_NEU_WZ.4002_3.33um_24h	0.0266651	0.613274	119	0.978371
GTEx_Brain_Hypothalamus_NEU_veliparib_1.11um_24h	0.026601	0.613009	119	0.978371
GTEx_Brain_Hypothalamus_NEU_QL.XI.92_0.37um_24h	0.0267631	0.613679	119	0.978371
GTEx_Brain_Caudate_basal_ganglia_NPC_BRD.K73238422_10É M_24h	0.0202486	0.613393	205	0.978371
GTEx_Brain_Caudate_basal_ganglia_NPC_GW.9662_10É M_24h	0.0202678	0.613497	205	0.978371
GTEx_Brain_Cerebellar_Hemisphere_NPC_norethisterone_10É M_24h.1	0.0180743	0.613682	258	0.978371
GTEx_Brain_Cerebellar_Hemisphere_NPC_BRD.K41700431_10É M_24h	0.0180533	0.613554	258	0.978371
GTEx_Brain_Cerebellar_Hemisphere_NPC_WAY.405_10É M_24h	0.0179775	0.61309	258	0.978371
GTEx_Brain_Cerebellum_NPC_vorinostat_10É M_24h	0.0153046	0.613704	359	0.978371
GTEx_Brain_Cerebellum_NPC_anandamide_10É M_24h.1	0.0152353	0.613204	359	0.978371
GTEx_Brain_Cerebellum_NPC_hydroxychloroquine_10É M_24h	0.0152066	0.612996	359	0.978371
GTEx_Brain_Cerebellum_NPC_trichostatin.a_10É M_6h.1	0.015296	0.613642	359	0.978371
GTEx_Brain_Cortex_NPC_geranylgeraniol_10É M_24h	0.0190422	0.613037	230	0.978371
GTEx_Brain_Cortex_NPC_dihydrocapsaicin_10É M_24h	0.0191039	0.613393	230	0.978371
GTEx_Brain_Frontal_Cortex_BA9_NPC_epitestosterone_10É M_24h.1	0.0222411	0.613282	170	0.978371
GTEx_Brain_Frontal_Cortex_BA9_NPC_BRD.K39597586_10É M_24h	0.0223119	0.613633	170	0.978371
GTEx_Brain_Frontal_Cortex_BA9_NPC_BRD.K61001510_10É M_24h	0.0223241	0.613694	170	0.978371
GTEx_Brain_Hippocampus_NPC_BRD.K06188347_10É M_24h	0.0258857	0.613219	126	0.978371
GTEx_Brain_Hippocampus_NPC_BRD.K83072410_10É M_24h	0.0258797	0.613193	126	0.978371
GTEx_Brain_Hippocampus_NPC_terreic.acid...._10É M_24h.1	0.0259952	0.613685	126	0.978371
GTEx_Brain_Hypothalamus_NPC_BRD.K33761091_10É M_24h	0.0267506	0.613627	119	0.978371
GTEx_Brain_Nucleus_accumbens_basal_ganglia_NPC_Ro.15.4513_10É M_24h	0.0216807	0.613041	178	0.978371
GTEx_Brain_Nucleus_accumbens_basal_ganglia_NPC_BRD.K67498554_10É M_24h	0.0217839	0.613564	178	0.978371
GTEx_Brain_Putamen_basal_ganglia_NPC_benperidol_10É M_24h	0.0229652	0.613071	159	0.978371
GTEx_Brain_Putamen_basal_ganglia_NPC_BRD.K75035820_10É M_24h	0.0230883	0.613661	159	0.978371
GTEx_Brain_Putamen_basal_ganglia_NPC_BRD.K22912836_10É M_24h	0.0230286	0.613375	159	0.978371
GTEx_Brain_Caudate_basal_ganglia_NPC_WZ.7043_10.0um_24h	0.0202357	0.613322	205	0.978371
GTEx_Brain_Cerebellum_NPC_OSI.930_10.0um_24h	0.0152983	0.613659	359	0.978371
GTEx_Brain_Hypothalamus_NPC_RG.4733_3.5um_6h	0.0267791	0.613745	119	0.978371
GTEx_Brain_Putamen_basal_ganglia_NPC_UNC.669_0.04um_24h	0.0229898	0.613189	159	0.978371
GTEx_Brain_Putamen_basal_ganglia_NPC_regorafenib_10.0um_24h	0.022939	0.612946	159	0.978371
GTEx_Brain_Anterior_cingulate_cortex_BA24_NPC.CAS9_SAR.245409_1.11um_24h	0.0238743	0.613713	149	0.978371
GTEx_Brain_Caudate_basal_ganglia_NPC.CAS9_AZ.628_0.12um_24h	0.0202636	0.613474	205	0.978371
GTEx_Brain_Caudate_basal_ganglia_NPC.CAS9_quizartinib_3.33um_24h	0.0202963	0.613653	205	0.978371
GTEx_Brain_Caudate_basal_ganglia_NPC.CAS9_ischemin_0.37um_24h	0.0202712	0.613516	205	0.978371
GTEx_Brain_Cerebellar_Hemisphere_NPC.CAS9_GDC.0068_0.37um_24h	0.0180613	0.613603	258	0.978371
GTEx_Brain_Cerebellar_Hemisphere_NPC.CAS9_mocetinostat_3.33um_24h	0.0180163	0.613327	258	0.978371
GTEx_Brain_Cerebellum_NPC.CAS9_ALW.II.49.7_3.33um_24h	0.0153137	0.61377	359	0.978371
GTEx_Brain_Frontal_Cortex_BA9_NPC.CAS9_JQ1...._10.0um_24h.1	0.0222924	0.613536	170	0.978371
GTEx_Brain_Frontal_Cortex_BA9_NPC.CAS9_decitabine_10.0um_24h	0.0222081	0.613119	170	0.978371
GTEx_Brain_Hypothalamus_NPC.CAS9_mocetinostat_3.33um_24h	0.0267612	0.613671	119	0.978371
GTEx_Brain_Cerebellum_NPC.TAK_ALW.II.49.7_0.04um_24h	0.0152273	0.613145	359	0.978371
GTEx_Brain_Cerebellum_NPC.TAK_ruxolitinib_0.5um_6h	0.0152703	0.613456	359	0.978371
GTEx_Brain_Cortex_NPC.TAK_NVP.BGJ398_0.37um_24h	0.019073	0.613215	230	0.978371
GTEx_Brain_Hypothalamus_NPC.TAK_sirolimus_1.0um_6h.2	0.0266651	0.613274	119	0.978371
GTEx_Brain_Nucleus_accumbens_basal_ganglia_NPC.TAK_aurora.a.inhibitor.i_0.12um_24h	0.021702	0.613149	178	0.978371
GTEx_Colon_Sigmoid_AGS_SN.38_500nM_6h	0.0170079	0.613481	290	0.978371
GTEx_Small_Intestine_Terminal_Ileum_AGS_NF.449_10É M_6h	0.0235749	0.613438	152	0.978371
GTEx_Small_Intestine_Terminal_Ileum_CL34_BRD.K21614065_10É M_6h	0.0235492	0.613318	152	0.978371
GTEx_Colon_Sigmoid_HT29_YO.2_10É M_24h	0.0170146	0.613525	290	0.978371
GTEx_Colon_Sigmoid_HT29_actarit_10É M_6h	0.0169825	0.613317	290	0.978371
GTEx_Colon_Sigmoid_HT29_SA.1920013_5É M_24h	0.0169576	0.613154	290	0.978371
GTEx_Colon_Sigmoid_HT29_BRD.K67236950_10É M_24h	0.0170362	0.613665	290	0.978371
GTEx_Colon_Sigmoid_HT29_erastin_0.12É M_24h	0.0170512	0.613762	290	0.978371
GTEx_Colon_Transverse_HT29_BRD.K83980681_5É M_24h	0.0166803	0.613221	300	0.978371
GTEx_Colon_Transverse_HT29_BRD.K21498052_5É M_24h	0.0167325	0.613566	300	0.978371
GTEx_Colon_Transverse_HT29_equol_1.11É M_24h	0.0166879	0.613271	300	0.978371
GTEx_Small_Intestine_Terminal_Ileum_HT29_BRD.K62409349_5É M_24h	0.0234894	0.613038	152	0.978371
GTEx_Colon_Sigmoid_HT29_pibenzimol_0.04um_24h	0.0170287	0.613616	290	0.978371
GTEx_Colon_Sigmoid_HT29_trimethobenzamide_0.37um_24h	0.0170256	0.613596	290	0.978371
GTEx_Colon_Sigmoid_HT29_sodium.tanshinone.ii.a.sulfonate_0.12um_24h	0.0169856	0.613337	290	0.978371
GTEx_Colon_Sigmoid_HT29_cepharanthine_10.0um_24h	0.0170406	0.613693	290	0.978371
GTEx_Colon_Transverse_HT29_edoxaban_10.0um_24h	0.0166961	0.613326	300	0.978371
GTEx_Colon_Transverse_HT29_retapamulin_1.11um_24h	0.0166745	0.613183	300	0.978371
GTEx_Colon_Transverse_HT29_omecamtiv.mecarbil_1.11um_24h	0.0166719	0.613166	300	0.978371
GTEx_Colon_Transverse_HT29_WAY.362450_3.33um_24h	0.0166812	0.613227	300	0.978371
GTEx_Colon_Transverse_HT29_alagebrium_10.0um_24h	0.0166447	0.612987	300	0.978371
GTEx_Colon_Transverse_HT29_ecabet_10.0um_24h	0.0167096	0.613415	300	0.978371
GTEx_Colon_Transverse_HT29_YM.976_3.33um_24h	0.0167675	0.613797	300	0.978371
GTEx_Small_Intestine_Terminal_Ileum_HT29_3.amino.benzamide_1.11um_24h	0.0235321	0.613238	152	0.978371
GTEx_Small_Intestine_Terminal_Ileum_HT29_torin.1_3.33um_24h.1	0.0235604	0.61337	152	0.978371
GTEx_Small_Intestine_Terminal_Ileum_HT29_AGI.6780_0.04um_24h	0.0235467	0.613306	152	0.978371
GTEx_Small_Intestine_Terminal_Ileum_HT29_clonidine_10.0um_24h	0.0235202	0.613182	152	0.978371
GTEx_Small_Intestine_Terminal_Ileum_HT29_AZD.7545_1.11um_24h	0.0235236	0.613198	152	0.978371
GTEx_Small_Intestine_Terminal_Ileum_HT29_BAY.K8644_10.0um_24h	0.023592	0.613518	152	0.978371
GTEx_Small_Intestine_Terminal_Ileum_HT29_netupitant_10.0um_24h	0.0234963	0.61307	152	0.978371
GTEx_Small_Intestine_Terminal_Ileum_LOVO_RS.23597.190_100É M_6h	0.0235356	0.613254	152	0.978371
GTEx_Colon_Sigmoid_MDST8_COT.10b_40É M_6h	0.0169668	0.613214	290	0.978371
GTEx_Colon_Transverse_MDST8_ISOX_10É M_6h	0.0167083	0.613406	300	0.978371
GTEx_Colon_Sigmoid_RKO_PI.103_10É M_6h	0.0170578	0.613805	290	0.978371
GTEx_Small_Intestine_Terminal_Ileum_RKO_ISOX_10É M_6h	0.0234809	0.612998	152	0.978371
GTEx_Colon_Transverse_SNU1040_ZM.336372_100É M_6h	0.0166627	0.613106	300	0.978371
GTEx_Small_Intestine_Terminal_Ileum_SNU1040_AICA.ribonucleotide_10É M_6h	0.0236261	0.613678	152	0.978371
GTEx_Small_Intestine_Terminal_Ileum_SNU1040_minoxidil_10É M_6h	0.0236432	0.613758	152	0.978371
GTEx_Colon_Sigmoid_SNUC5_phenothiazine_10É M_6h	0.0169263	0.612952	290	0.978371
GTEx_Colon_Transverse_SNUC5_blebbistatin_40É M_6h	0.0167655	0.613784	300	0.978371
GTEx_Cells_EBV-transformed_lymphocytes_CD34_Y.27632_0.04um_24h	0.0233727	0.613221	154	0.978371
GTEx_Spleen_CD34_motesanib_0.37um_24h	0.0179831	0.613339	259	0.978371
GTEx_Whole_Blood_JURKAT_SJB.shh.31_500nM_6h	0.0142224	0.613527	414	0.978371
GTEx_Spleen_JURKAT_SGI.1776_0.04um_24h	0.0179915	0.613391	259	0.978371
GTEx_Whole_Blood_JURKAT_osimertinib_3.33um_24h	0.0142507	0.613746	414	0.978371
GTEx_Cells_EBV-transformed_lymphocytes_NOMO1_thiazolopyrimidine_40É M_6h	0.0233982	0.613341	154	0.978371
GTEx_Whole_Blood_NOMO1_TUL_XXI035_3É M_6h	0.0141505	0.612968	414	0.978371
GTEx_Spleen_SKM1_phenothiazine_10É M_6h	0.0179458	0.613111	259	0.978371
GTEx_Cells_EBV-transformed_lymphocytes_U266_avicin.d_3É M_24h	0.0234343	0.613511	154	0.978371
GTEx_Spleen_U937_BRD.K92317137_10É M_6h	0.0180205	0.613569	259	0.978371
GTEx_Cells_EBV-transformed_lymphocytes_WSUDLCL2_fumonisin.b1_100É M_6h	0.0233817	0.613263	154	0.978371
GTEx_Spleen_WSUDLCL2_sulforaphane_10É M_6h	0.0179962	0.61342	259	0.978371
GTEx_Liver_HEPG2_vorinostat_10É M_6h.11	0.0217077	0.613803	180	0.978371
GTEx_Liver_HEPG2_equol_0.12É M_24h	0.02154	0.612948	180	0.978371
GTEx_Liver_HEPG2_NVP.BHG712_0.37um_24h	0.021682	0.613672	180	0.978371
GTEx_Lung_A549_BRD.K05402890_10É M_24h	0.0133215	0.613462	471	0.978371
GTEx_Lung_A549_BRD.K47917680_10É M_24h	0.0133376	0.613596	471	0.978371
GTEx_Lung_A549_RS.16566_10É M_6h	0.0132959	0.613251	471	0.978371
GTEx_Lung_A549_BRD.K12182524_10É M_24h	0.0132987	0.613274	471	0.978371
GTEx_Lung_A549_BRD.K67069164_5É M_24h	0.0133266	0.613505	471	0.978371
GTEx_Lung_A549_BRD.K84653575_5É M_24h	0.0132799	0.613118	471	0.978371
GTEx_Lung_A549_BRD.K48270072_5É M_24h	0.0133586	0.61377	471	0.978371
GTEx_Lung_A549_BRD.K85721574_5É M_24h	0.0132693	0.61303	471	0.978371
GTEx_Lung_A549_BRD.K75403700_5É M_24h	0.0132592	0.612946	471	0.978371
GTEx_Lung_A549_BRD.K31680744_5É M_24h	0.0133262	0.613501	471	0.978371
GTEx_Lung_A549_BRD.K55100062_5É M_24h	0.0133614	0.613793	471	0.978371
GTEx_Lung_A549_trichostatin.a_10É M_24h.17	0.0133114	0.613378	471	0.978371
GTEx_Lung_A549_BRD.K10849007_5É M_24h	0.013263	0.612978	471	0.978371
GTEx_Lung_A549_sildenafil_10É M_6h.1	0.013357	0.613757	471	0.978371
GTEx_Lung_A549_BRD.K01121114_10É M_6h.1	0.013283	0.613143	471	0.978371
GTEx_Lung_H1299_PP.30_10É M_6h	0.0133531	0.613724	471	0.978371
GTEx_Lung_HCC515_BRD.A06276885_10É M_24h	0.0132945	0.613239	471	0.978371
GTEx_Lung_HCC515_diltiazem_10É M_6h	0.013304	0.613317	471	0.978371
GTEx_Lung_HCC515_puromycin_10É M_6h	0.0132676	0.613016	471	0.978371
GTEx_Lung_HCC515_SR.95639A_10É M_24h	0.0132987	0.613274	471	0.978371
GTEx_Lung_HCC515_cyclosporin.a_10É M_24h.3	0.0132926	0.613223	471	0.978371
GTEx_Lung_HCC515_linopirdine_10É M_6h	0.013284	0.613152	471	0.978371
GTEx_Lung_HCC515_BRD.A81045722_10É M_6h	0.013297	0.61326	471	0.978371
GTEx_Lung_HCC515_BRD.K44931544_10É M_6h	0.0133609	0.613789	471	0.978371
GTEx_Lung_HCC515_chloramphenicol_10É M_6h	0.0132653	0.612996	471	0.978371
GTEx_Muscle_Skeletal_A673_TW.37_10É M_6h	0.0128765	0.613027	500	0.978371
GTEx_Cells_Transformed_fibroblasts_SKB_K784.3187_10É M_24h	0.0129047	0.613157	499	0.978371
GTEx_Cells_Transformed_fibroblasts_SKB_nocodazole_10É M_24h	0.0129753	0.61376	499	0.978371
GTEx_Muscle_Skeletal_SKB_IKK.16_10É M_24h	0.0129603	0.613743	500	0.978371
GTEx_Cells_Transformed_fibroblasts_SKL.C_PFI.1_0.04um_24h	0.0128898	0.613031	499	0.978371
GTEx_Cells_Transformed_fibroblasts_SKL.C_CG.930_3.33um_24h	0.0129423	0.613478	499	0.978371
GTEx_Ovary_COV644_tyrphostin.AG.112_10É M_6h	0.0237476	0.613126	149	0.978371
GTEx_Ovary_COV644_PP.30_10É M_6h	0.0237113	0.612958	149	0.978371
GTEx_Pancreas_YAPC_LY.2874455_10.0um_24h	0.0160933	0.613376	323	0.978371
GTEx_Pancreas_YAPC_bortezomib_20.0um_24h.211	0.0161009	0.613428	323	0.978371
GTEx_Pancreas_YAPC_mepazine_3.33um_24h	0.0161057	0.613461	323	0.978371
GTEx_Pancreas_YAPC_MG.132_20.0um_24h.266	0.0161482	0.613753	323	0.978371
GTEx_Pancreas_YAPC_bortezomib_20.0um_24h.321	0.0161466	0.613741	323	0.978371
GTEx_Prostate_PC3_homatropine_10É M_6h.1	0.024936	0.612975	135	0.978371
GTEx_Prostate_PC3_PP.110_20É M_6h	0.0250043	0.613276	135	0.978371
GTEx_Prostate_PC3_PSH.024_10É M_24h	0.0249628	0.613093	135	0.978371
GTEx_Prostate_PC3_octopamine_10É M_24h	0.0250311	0.613394	135	0.978371
GTEx_Prostate_PC3_montelukast_10É M_24h.2	0.0249994	0.613254	135	0.978371
GTEx_Prostate_PC3_epinephrine..racemic._10É M_6h.1	0.0250811	0.613614	135	0.978371
GTEx_Prostate_PC3_BRD.K91755384_10É M_24h	0.0251238	0.613802	135	0.978371
GTEx_Prostate_PC3_fulvestrant_100nM_6h.3	0.0250969	0.613684	135	0.978371
GTEx_Prostate_PC3_panobinostat_1É M_6h	0.0250995	0.613695	135	0.978371
GTEx_Prostate_PC3_cisplatin_10nM_24h.1	0.0249774	0.613157	135	0.978371
GTEx_Prostate_PC3_neostigmine_0.12um_24h	0.0250824	0.61362	135	0.978371
GTEx_Prostate_PC3_MK.1775_0.37um_24h.1	0.0250067	0.613287	135	0.978371
GTEx_Prostate_PC3_decitabine_0.04um_24h.1	0.0251018	0.613706	135	0.978371
GTEx_Prostate_PC3_AZD.5438_0.04um_24h.1	0.024975	0.613147	135	0.978371
GTEx_Prostate_VCAP_trichostatin.a_10É M_6h.6	0.0250774	0.613598	135	0.978371
GTEx_Prostate_VCAP_BRD.K11778076_10É M_6h	0.0250872	0.613641	135	0.978371
GTEx_Prostate_VCAP_SKF.83566_10É M_6h.1	0.0251067	0.613727	135	0.978371
GTEx_Prostate_VCAP_BRD.K10709111_5É M_24h	0.0249702	0.613125	135	0.978371
GTEx_Prostate_VCAP_BRD.K10062203_5É M_6h	0.0250909	0.613657	135	0.978371
GTEx_Prostate_VCAP_BRD.K72299443_5É M_24h	0.0249409	0.612996	135	0.978371
GTEx_Prostate_VCAP_BRD.K68178066_5É M_6h	0.0251189	0.613781	135	0.978371
GTEx_Prostate_VCAP_BRD.K27433204_5É M_24h	0.0250604	0.613523	135	0.978371
GTEx_Prostate_VCAP_fulvestrant_100nM_6h.3	0.0250909	0.613657	135	0.978371
GTEx_Skin_Not_Sun_Exposed_Suprapubic_A375_VAMA.37_10É M_6h	0.01361	0.61342	451	0.978371
GTEx_Skin_Not_Sun_Exposed_Suprapubic_A375_BRD.K89383912_10É M_24h	0.0136128	0.613443	451	0.978371
GTEx_Skin_Not_Sun_Exposed_Suprapubic_A375_BRD.K25373946_10É M_6h	0.0136105	0.613424	451	0.978371
GTEx_Skin_Not_Sun_Exposed_Suprapubic_A375_BRD.K99737413_10É M_6h	0.0135645	0.613051	451	0.978371
GTEx_Skin_Not_Sun_Exposed_Suprapubic_A375_vardenafil_10É M_6h	0.0135995	0.613334	451	0.978371
GTEx_Skin_Not_Sun_Exposed_Suprapubic_A375_parecoxib_10É M_6h	0.013564	0.613047	451	0.978371
GTEx_Skin_Not_Sun_Exposed_Suprapubic_A375_BRD.K30857073_5É M_24h	0.0135723	0.613114	451	0.978371
GTEx_Skin_Not_Sun_Exposed_Suprapubic_A375_SA.1458450_5É M_24h	0.0136045	0.613375	451	0.978371
GTEx_Skin_Not_Sun_Exposed_Suprapubic_A375_BRD.K75117691_5É M_24h	0.0135724	0.613115	451	0.978371
GTEx_Skin_Not_Sun_Exposed_Suprapubic_A375_BRD.K96834740_5É M_24h	0.0136518	0.613759	451	0.978371
GTEx_Skin_Not_Sun_Exposed_Suprapubic_A375_BRD.K81227048_5É M_24h	0.0136064	0.613391	451	0.978371
GTEx_Skin_Not_Sun_Exposed_Suprapubic_A375_BRD.K77790153_5É M_24h	0.0136322	0.6136	451	0.978371
GTEx_Skin_Sun_Exposed_Lower_leg_A375_chelidonine_10É M_6h	0.0122385	0.613702	560	0.978371
GTEx_Skin_Sun_Exposed_Lower_leg_A375_BRD.K82837433_10É M_6h	0.0121591	0.612984	560	0.978371
GTEx_Skin_Sun_Exposed_Lower_leg_A375_BRD.K46555627_10É M_6h	0.0122233	0.613564	560	0.978371
GTEx_Skin_Sun_Exposed_Lower_leg_A375_BRD.K22951866_5É M_24h	0.0121727	0.613107	560	0.978371
GTEx_Skin_Sun_Exposed_Lower_leg_A375_BRD.K08371414_5É M_24h	0.0122355	0.613674	560	0.978371
GTEx_Skin_Sun_Exposed_Lower_leg_A375_BRD.K44029733_5É M_24h	0.012176	0.613137	560	0.978371
GTEx_Skin_Sun_Exposed_Lower_leg_A375_BRD.K73397518_5É M_24h	0.0122485	0.613792	560	0.978371
GTEx_Skin_Sun_Exposed_Lower_leg_A375_wortmannin_10É M_24h.12	0.0121918	0.613279	560	0.978371
GTEx_Skin_Sun_Exposed_Lower_leg_A375_hydroxyl_100nM_6h	0.012206	0.613408	560	0.978371
GTEx_Skin_Not_Sun_Exposed_Suprapubic_A375_dacomitinib_0.12um_24h	0.0136372	0.61364	451	0.978371
GTEx_Skin_Not_Sun_Exposed_Suprapubic_A375_ischemin_10.0um_24h	0.0135768	0.613151	451	0.978371
GTEx_Skin_Not_Sun_Exposed_Suprapubic_A375_IB.MECA_0.12um_24h	0.0136222	0.613518	451	0.978371
GTEx_Skin_Not_Sun_Exposed_Suprapubic_A375_mibefradil_0.37um_24h	0.0136127	0.613442	451	0.978371
GTEx_Skin_Not_Sun_Exposed_Suprapubic_A375_licarbazepine_0.12um_24h	0.0136419	0.613679	451	0.978371
GTEx_Skin_Not_Sun_Exposed_Suprapubic_A375_pramipexole_0.12um_24h	0.0135783	0.613163	451	0.978371
GTEx_Skin_Not_Sun_Exposed_Suprapubic_A375_STA.5326_0.37um_24h	0.0135739	0.613127	451	0.978371
GTEx_Skin_Not_Sun_Exposed_Suprapubic_A375_dinoprost_0.04um_24h	0.0136267	0.613555	451	0.978371
GTEx_Skin_Not_Sun_Exposed_Suprapubic_A375_equol_1.11um_24h	0.0135756	0.613141	451	0.978371
GTEx_Skin_Not_Sun_Exposed_Suprapubic_A375_indoximod_1.11um_24h	0.0136311	0.613591	451	0.978371
GTEx_Skin_Not_Sun_Exposed_Suprapubic_A375_EMD.1214063_3.33um_24h	0.0136522	0.613762	451	0.978371
GTEx_Skin_Sun_Exposed_Lower_leg_A375_CGP.60474_1.11um_24h.3	0.0121822	0.613193	560	0.978371
GTEx_Skin_Sun_Exposed_Lower_leg_A375_nikethamide_3.33um_24h	0.0121583	0.612976	560	0.978371
GTEx_Uterus_HELA_papaverine_0.12um_24h	0.0276272	0.613768	112	0.978371
GTEx_Uterus_HELA_linsitinib_10.0um_24h	0.0275802	0.61358	112	0.978371
GTEx_Uterus_HELA_dicoumarol_10.0um_24h	0.02764	0.613819	112	0.978371
GTEx_Uterus_HELA_aminosalicylic.acid_0.12um_24h	0.027546	0.613443	112	0.978371
GTEx_Uterus_HELA_quetiapine_0.04um_24h	0.0274862	0.613203	112	0.978371
GTEx_Uterus_HELA_darifenacin_10.0um_24h	0.0276058	0.613682	112	0.978371
GTEx_Uterus_HELA_phentermine_10.0um_24h	0.0275545	0.613477	112	0.978371
GTEx_Uterus_HELA_RS.127445_0.12um_24h	0.0276357	0.613802	112	0.978371
GTEx_Uterus_HELA_asenapine_0.37um_24h	0.0275802	0.61358	112	0.978371
GTEx_Prostate_PC3_KIN001.055_0.04um_24h	0.0251287	0.613824	135	0.978373
GTEx_Cells_Transformed_fibroblasts_SKL.C_NPK76.II.72.1_0.37um_24h	0.0129837	0.613831	499	0.978379
GTEx_Brain_Anterior_cingulate_cortex_BA24_NEU_BML.190_10É M_24h	0.0239015	0.613839	149	0.978384
GTEx_Cells_EBV-transformed_lymphocytes_SKM1_FK.866_100nM_6h	0.0235041	0.61384	154	0.978384
GTEx_Breast_Mammary_Tissue_HS578T_brivanib_100nM_6h	0.0170049	0.613845	292	0.978386
GTEx_Colon_Sigmoid_HT29_metergoline_1.11um_24h	0.0170653	0.613854	290	0.978386
GTEx_Small_Intestine_Terminal_Ileum_HT29_PK.11195_3.33um_24h	0.0236637	0.613854	152	0.978386
GTEx_Uterus_HELA_bavisant_10.0um_24h	0.0276485	0.613854	112	0.978386
GTEx_Breast_Mammary_Tissue_MCF7_BRD.K29625564_5É M_24h	0.0170085	0.613868	292	0.978388
GTEx_Breast_Mammary_Tissue_MCF7_I.BET.151_1.0um_6h	0.017009	0.613871	292	0.978388
GTEx_Brain_Frontal_Cortex_BA9_NPC.TAK_GSK.1059615_0.04um_24h.1	0.0223595	0.613869	170	0.978388
GTEx_Small_Intestine_Terminal_Ileum_HT29_BRD.K94585132_5É M_24h	0.0236654	0.613862	152	0.978388
GTEx_Small_Intestine_Terminal_Ileum_MDST8_CAM.9.027.3_10É M_6h	0.0236654	0.613862	152	0.978388
GTEx_Adipose_Subcutaneous_ASC_noscapine_10É M_24h	0.0130035	0.614112	500	0.978392
GTEx_Breast_Mammary_Tissue_HME1_chelerythrine_0.12um_24h	0.0170461	0.614113	292	0.978392
GTEx_Breast_Mammary_Tissue_MCF10A_gefitinib_10.0um_24h	0.0170466	0.614116	292	0.978392
GTEx_Breast_Mammary_Tissue_MCF7_BRD.K93623501_10É M_24h	0.0170326	0.614025	292	0.978392
GTEx_Breast_Mammary_Tissue_MCF7_WZ.4.145_500nM_24h	0.0170284	0.613998	292	0.978392
GTEx_Breast_Mammary_Tissue_MCF7_SA.1922927_500nM_24h	0.0170275	0.613992	292	0.978392
GTEx_Breast_Mammary_Tissue_MCF7_APD.668_0.04um_24h	0.0170202	0.613944	292	0.978392
GTEx_Breast_Mammary_Tissue_SKBR3_PD.173074_0.37um_3h	0.0170266	0.613986	292	0.978392
GTEx_Brain_Anterior_cingulate_cortex_BA24_NEU_PD.123319_10É M_24h	0.0239623	0.614121	149	0.978392
GTEx_Brain_Cerebellum_NEU_BRD.K73276569_10É M_24h	0.0153341	0.613917	359	0.978392
GTEx_Brain_Cortex_NEU_XMD.1150_10É M_24h	0.0192281	0.61411	230	0.978392
GTEx_Brain_Frontal_Cortex_BA9_NEU_AMN.082_10É M_24h	0.0223693	0.613918	170	0.978392
GTEx_Brain_Hippocampus_NEU_BRD.K30563708_10É M_24h	0.0260837	0.614061	126	0.978392
GTEx_Brain_Hypothalamus_NEU_BRD.A10330754_10É M_24h	0.0268325	0.613966	119	0.978392
GTEx_Brain_Nucleus_accumbens_basal_ganglia_NEU_BRD.K27881911_10É M_24h	0.0218637	0.613969	178	0.978392
GTEx_Brain_Cerebellum_NEU_GSK.461364_1.11um_24h	0.0153491	0.614025	359	0.978392
GTEx_Brain_Hippocampus_NEU_JW55_10.0um_24h	0.0260897	0.614087	126	0.978392
GTEx_Brain_Hypothalamus_NEU_resveratrol_0.37um_24h	0.0268645	0.614098	119	0.978392
GTEx_Brain_Anterior_cingulate_cortex_BA24_NPC_anagrelide_10É M_24h	0.023916	0.613906	149	0.978392
GTEx_Brain_Anterior_cingulate_cortex_BA24_NPC_dopamine_10É M_24h	0.023926	0.613953	149	0.978392
GTEx_Brain_Cerebellum_NPC_trichostatin.a_10É M_24h.8	0.0153401	0.61396	359	0.978392
GTEx_Brain_Cortex_NPC_BRD.K43631199_10É M_6h	0.0192185	0.614054	230	0.978392
GTEx_Brain_Hippocampus_NPC_KU.55933_10É M_24h	0.0260657	0.613985	126	0.978392
GTEx_Brain_Hypothalamus_NPC_SB.222200_10É M_24h	0.0268716	0.614128	119	0.978392
GTEx_Brain_Nucleus_accumbens_basal_ganglia_NPC_deoxyandirobin_10É M_24h	0.0218941	0.614123	178	0.978392
GTEx_Brain_Nucleus_accumbens_basal_ganglia_NPC_rifampicin_10É M_24h.1	0.0218903	0.614104	178	0.978392
GTEx_Brain_Cerebellum_NPC_MLN.0128_0.37um_24h	0.0153442	0.61399	359	0.978392
GTEx_Brain_Hypothalamus_NPC.CAS9_olaparib_0.37um_24h.1	0.0268628	0.614091	119	0.978392
GTEx_Brain_Nucleus_accumbens_basal_ganglia_NPC.TAK_WZ.7043_0.04um_24h	0.0218568	0.613934	178	0.978392
GTEx_Brain_Nucleus_accumbens_basal_ganglia_NPC.TAK_SB.203580_10.0um_24h	0.0218893	0.614098	178	0.978392
GTEx_Brain_Nucleus_accumbens_basal_ganglia_NPC.TAK_olaparib_10.0um_24h.1	0.0218595	0.613947	178	0.978392
GTEx_Colon_Sigmoid_HT29_halometasone_10É M_6h	0.0170823	0.613964	290	0.978392
GTEx_Colon_Sigmoid_HT29_KF.38789_10É M_6h	0.0170777	0.613934	290	0.978392
GTEx_Colon_Transverse_HT29_BRD.K74470016_5É M_24h	0.0167823	0.613895	300	0.978392
GTEx_Colon_Transverse_HT29_BRD.K39092862_5É M_24h	0.0168125	0.614094	300	0.978392
GTEx_Small_Intestine_Terminal_Ileum_HT29_BRD.K97001739_5É M_24h	0.0237201	0.614118	152	0.978392
GTEx_Small_Intestine_Terminal_Ileum_HT29_BRD.K01966678_5É M_24h	0.0236774	0.613918	152	0.978392
GTEx_Colon_Transverse_HT29_THZ.2.98.01_10.0um_24h	0.0167956	0.613983	300	0.978392
GTEx_Colon_Transverse_HT29_dienogest_0.04um_24h	0.016813	0.614097	300	0.978392
GTEx_Colon_Transverse_HT29_taselisib_1.11um_24h	0.0167985	0.614002	300	0.978392
GTEx_Colon_Transverse_HT29_HMN.214_0.12um_24h.1	0.0167864	0.613922	300	0.978392
GTEx_Colon_Transverse_HT29_duloxetine_1.11um_24h	0.0168136	0.614102	300	0.978392
GTEx_Small_Intestine_Terminal_Ileum_HT29_I.BET.762_1.11um_24h	0.0237013	0.61403	152	0.978392
GTEx_Small_Intestine_Terminal_Ileum_HT29_pemirolast_0.37um_24h	0.0236996	0.614022	152	0.978392
GTEx_Small_Intestine_Terminal_Ileum_HT29_maraviroc_1.11um_24h	0.0236757	0.61391	152	0.978392
GTEx_Small_Intestine_Terminal_Ileum_HT29_pasireotide_3.33um_24h	0.0237193	0.614114	152	0.978392
GTEx_Small_Intestine_Terminal_Ileum_HT29_PD.0325901_3.33um_24h.5	0.023674	0.613902	152	0.978392
GTEx_Small_Intestine_Terminal_Ileum_NCIH508_10.DEBC_20É M_6h	0.0237116	0.614078	152	0.978392
GTEx_Cells_EBV-transformed_lymphocytes_CD34_dasatinib_1.11um_24h.1	0.0235592	0.614099	154	0.978392
GTEx_Whole_Blood_CD34_PHA.767491_10.0um_24h	0.0142816	0.613986	414	0.978392
GTEx_Cells_EBV-transformed_lymphocytes_SKM1_tyrphostin.AG.112_10É M_6h	0.0235304	0.613964	154	0.978392
GTEx_Liver_HEPG2_BRD.K60379529_10É M_6h	0.0217602	0.614071	180	0.978392
GTEx_Liver_HEPG2_cyclosporin.a_10É M_6h.4	0.0217561	0.61405	180	0.978392
GTEx_Liver_PHH_diethylstilbestrol_10É M_24h	0.0217324	0.613929	180	0.978392
GTEx_Lung_A549_pazopanib_10É M_6h	0.013398	0.614096	471	0.978392
GTEx_Lung_A549_BRD.K61855818_5É M_24h	0.0133777	0.613928	471	0.978392
GTEx_Lung_A549_BRD.K18589989_5É M_24h	0.0133998	0.614111	471	0.978392
GTEx_Lung_A549_BRD.K37478894_5É M_24h	0.0133754	0.613909	471	0.978392
GTEx_Lung_A549_estriol_1.11É M_24h.1	0.013401	0.614121	471	0.978392
GTEx_Lung_NCIH1694_oligomycin.a_10É M_6h	0.0133804	0.61395	471	0.978392
GTEx_Pancreas_YAPC_lorazepam_0.12um_24h	0.0161975	0.61409	323	0.978392
GTEx_Pancreas_YAPC_PSI.6130_0.37um_24h	0.0161842	0.613999	323	0.978392
GTEx_Pancreas_YAPC_brequinar_1.11um_24h	0.0161902	0.61404	323	0.978392
GTEx_Prostate_PC3_BRD.A68065211_10É M_24h	0.0251555	0.613942	135	0.978392
GTEx_Prostate_PC3_lapatinib_1.11um_24h	0.0251482	0.61391	135	0.978392
GTEx_Prostate_PC3_PKI.179_3.33um_24h	0.0251848	0.614071	135	0.978392
GTEx_Prostate_PC3_warfarin_0.12um_24h	0.0251567	0.613948	135	0.978392
GTEx_Prostate_VCAP_BRD.K07081072_5É M_6h	0.0251409	0.613878	135	0.978392
GTEx_Prostate_VCAP_BRD.K36159233_5É M_24h	0.0251726	0.614017	135	0.978392
GTEx_Prostate_VCAP_BRD.K06574200_3É M_6h	0.0251677	0.613996	135	0.978392
GTEx_Skin_Sun_Exposed_Lower_leg_A375_BRD.K16050964_5É M_24h	0.0122856	0.614127	560	0.978392
GTEx_Skin_Sun_Exposed_Lower_leg_A375_BRD.K07291429_5É M_24h	0.0122696	0.613982	560	0.978392
GTEx_Skin_Sun_Exposed_Lower_leg_A375_BRD.K57580310_5É M_24h	0.012275	0.614031	560	0.978392
GTEx_Skin_Not_Sun_Exposed_Suprapubic_A375_KIN001.242_0.12um_24h	0.0136854	0.61403	451	0.978392
GTEx_Skin_Not_Sun_Exposed_Suprapubic_A375_cimetidine_0.04um_24h	0.0136872	0.614046	451	0.978392
GTEx_Skin_Not_Sun_Exposed_Suprapubic_A375_fluticasone.propionate_0.37um_24h	0.0136739	0.613937	451	0.978392
GTEx_Skin_Sun_Exposed_Lower_leg_A375_fulvestrant_0.04um_24h	0.012267	0.613959	560	0.978392
GTEx_Skin_Sun_Exposed_Lower_leg_A375_acetazolamide_0.04um_24h	0.0122776	0.614055	560	0.978392
GTEx_Skin_Sun_Exposed_Lower_leg_A375_bortezomib_20.0um_24h.208	0.0122808	0.614083	560	0.978392
GTEx_Uterus_HELA_pentobarbital_3.33um_24h	0.0276955	0.614042	112	0.978392
GTEx_Breast_Mammary_Tissue_MCF7_cefotaxime_10É M_24h	0.0170496	0.614136	292	0.978393
GTEx_Colon_Sigmoid_HT29_BRD.K05323441_5É M_24h	0.017109	0.614137	290	0.978393
GTEx_Skin_Not_Sun_Exposed_Suprapubic_A375_BRD.K80058284_10É M_24h	0.0136979	0.614133	451	0.978393
GTEx_Breast_Mammary_Tissue_MCF7_mitoxantrone_0.12um_24h.2	0.0170507	0.614143	292	0.978397
GTEx_Adipose_Subcutaneous_ASC_BRD.K37883585_10É M_24h	0.0130092	0.61416	500	0.978399
GTEx_Breast_Mammary_Tissue_BT20_HMN.214_100nM_6h	0.017053	0.614158	292	0.978399
GTEx_Breast_Mammary_Tissue_MCF7_tacedinaline_500nM_6h.2	0.0170533	0.61416	292	0.978399
GTEx_Brain_Cortex_NPC.TAK_ruxolitinib_0.5um_6h	0.0192348	0.614148	230	0.978399
GTEx_Colon_Transverse_HT29_vortioxetine_10.0um_24h	0.0168212	0.614151	300	0.978399
GTEx_Breast_Mammary_Tissue_MCF7_tafamidis.meglumine_0.12um_24h	0.0170596	0.614201	292	0.9784
GTEx_Breast_Mammary_Tissue_MCF7_amitifadine_1.11um_24h	0.0170615	0.614213	292	0.9784
GTEx_Brain_Cerebellum_MNEU.E_HG.14.10.04_0.12um_24h	0.0153753	0.614215	359	0.9784
GTEx_Brain_Hippocampus_NEU_XMD.1499_3.33um_24h	0.0261107	0.614176	126	0.9784
GTEx_Brain_Caudate_basal_ganglia_NPC_tandutinib_10É M_24h	0.0203987	0.61421	205	0.9784
GTEx_Brain_Cerebellum_NPC_apicidin_10É M_6h	0.0153741	0.614206	359	0.9784
GTEx_Brain_Cortex_NPC_BRD.K81210389_10É M_24h	0.0192439	0.614201	230	0.9784
GTEx_Brain_Frontal_Cortex_BA9_NPC_BRD.K30381304_10É M_24h	0.0224231	0.614184	170	0.9784
GTEx_Brain_Hypothalamus_NPC_BRD.K19181733_10É M_24h	0.0268859	0.614186	119	0.9784
GTEx_Colon_Sigmoid_HT29_BRD.K19888970_5É M_24h	0.0171187	0.6142	290	0.9784
GTEx_Colon_Sigmoid_HT29_bortezomib_20.0um_24h.72	0.0171167	0.614187	290	0.9784
GTEx_Colon_Sigmoid_HT29_camptothecin_0.04um_24h	0.0171185	0.614199	290	0.9784
GTEx_Small_Intestine_Terminal_Ileum_HT29_MG.132_20.0um_24h.319	0.0237389	0.614206	152	0.9784
GTEx_Lung_A549_BRD.K00846914_5É M_24h	0.0134067	0.614168	471	0.9784
GTEx_Skin_Not_Sun_Exposed_Suprapubic_A375_BRD.K32238524_10É M_6h	0.0137077	0.614212	451	0.9784
GTEx_Skin_Sun_Exposed_Lower_leg_A375_enzastaurin_10É M_6h.1	0.0122925	0.61419	560	0.9784
GTEx_Skin_Not_Sun_Exposed_Suprapubic_A375_indapamide_1.11um_24h	0.0137036	0.614178	451	0.9784
GTEx_Lung_HCC515_PF.562271_10É M_6h	0.0134128	0.614219	471	0.978402
GTEx_Cells_EBV-transformed_lymphocytes_JURKAT_avicin.d_100nM_24h	0.0235854	0.614223	154	0.978404
GTEx_Liver_PHH_primaquine_10É M_24h	0.0217921	0.614233	180	0.978414
GTEx_Breast_Mammary_Tissue_MCF7_tanaproget_0.37um_24h	0.0170652	0.614238	292	0.978417
GTEx_Adipose_Subcutaneous_ASC_guggulsterone_10É M_24h.1	0.0130307	0.614344	500	0.978417
GTEx_Adipose_Subcutaneous_ASC.C_AZD.7762_0.37um_24h	0.0130261	0.614305	500	0.978417
GTEx_Breast_Mammary_Tissue_BT20_ZG.10_10É M_24h	0.0170881	0.614387	292	0.978417
GTEx_Breast_Mammary_Tissue_HS578T_WZ.4.145_10.0um_24h	0.0170785	0.614324	292	0.978417
GTEx_Breast_Mammary_Tissue_MCF7_doxylamine_10É M_24h	0.0170662	0.614244	292	0.978417
GTEx_Breast_Mammary_Tissue_MCF7_idebenone_10É M_6h	0.0170746	0.614299	292	0.978417
GTEx_Breast_Mammary_Tissue_MCF7_hyoscyamine_10É M_24h.1	0.0170808	0.614339	292	0.978417
GTEx_Breast_Mammary_Tissue_MCF7_thioridazine_10É M_6h.5	0.017088	0.614386	292	0.978417
GTEx_Breast_Mammary_Tissue_SKBR3_palbociclib_0.37um_3h	0.0170768	0.614313	292	0.978417
GTEx_Brain_Anterior_cingulate_cortex_BA24_NEU_BRD.K57166447_10É M_24h	0.023995	0.614272	149	0.978417
GTEx_Brain_Caudate_basal_ganglia_NEU_tomelukast_10É M_6h	0.020428	0.614369	205	0.978417
GTEx_Brain_Cerebellum_NEU_BRD.K44893543_10É M_24h	0.0153882	0.614308	359	0.978417
GTEx_Brain_Hippocampus_NEU_canertinib_10É M_24h	0.0261347	0.614278	126	0.978417
GTEx_Brain_Caudate_basal_ganglia_NEU_GDC.0068_0.12um_24h	0.0204314	0.614388	205	0.978417
GTEx_Brain_Caudate_basal_ganglia_NEU_PF.573228_3.33um_24h	0.0204293	0.614377	205	0.978417
GTEx_Brain_Cerebellar_Hemisphere_NEU_LY.2603618_0.12um_24h	0.0181842	0.614354	258	0.978417
GTEx_Brain_Anterior_cingulate_cortex_BA24_NPC_GR.235_10É M_24h	0.0240086	0.614335	149	0.978417
GTEx_Brain_Caudate_basal_ganglia_NPC_LY.320135_10É M_24h	0.0204161	0.614305	205	0.978417
GTEx_Brain_Caudate_basal_ganglia_NPC_BRD.K77750380_10É M_24h	0.0204168	0.614309	205	0.978417
GTEx_Brain_Hypothalamus_NPC_mevastatin_10É M_24h	0.0269286	0.614363	119	0.978417
GTEx_Brain_Putamen_basal_ganglia_NPC_valproxam_10É M_24h	0.0232182	0.614283	159	0.978417
GTEx_Brain_Putamen_basal_ganglia_NPC_AZD.4547_0.12um_24h	0.0232324	0.614351	159	0.978417
GTEx_Brain_Frontal_Cortex_BA9_NPC.CAS9_SB.525334_0.12um_24h	0.0224499	0.614317	170	0.978417
GTEx_Brain_Anterior_cingulate_cortex_BA24_NPC.TAK_GSK.J4_1.11um_24h	0.023994	0.614268	149	0.978417
GTEx_Brain_Cerebellum_NPC.TAK_saracatinib_3.33um_24h	0.0153801	0.614249	359	0.978417
GTEx_Colon_Sigmoid_HT29_dipropyl.dopamine_10É M_6h	0.017149	0.614396	290	0.978417
GTEx_Colon_Transverse_HT29_BRD.K30282337_5É M_24h	0.0168472	0.614323	300	0.978417
GTEx_Colon_Transverse_HT29_arofylline_0.04um_24h	0.0168579	0.614393	300	0.978417
GTEx_Small_Intestine_Terminal_Ileum_HT29_SU.11274_10.0um_24h	0.0237731	0.614366	152	0.978417
GTEx_Colon_Transverse_SW480_Ro.28.1675_100É M_6h	0.0168456	0.614313	300	0.978417
GTEx_Whole_Blood_CD34_KU.60019_10.0um_24h	0.0143195	0.61428	414	0.978417
GTEx_Liver_HEPG2_exemestane_10É M_6h.1	0.0218199	0.614375	180	0.978417
GTEx_Liver_PHH_carbinoxamine_10É M_24h	0.0218178	0.614364	180	0.978417
GTEx_Lung_A549_AY.9944_10É M_24h	0.0134199	0.614278	471	0.978417
GTEx_Lung_A549_BRD.K08982647_10É M_24h	0.0134162	0.614246	471	0.978417
GTEx_Lung_A549_rolipram_1.0um_6h.1	0.0134342	0.614396	471	0.978417
GTEx_Lung_HCC515_alectinib_10.0um_24h	0.0134207	0.614284	471	0.978417
GTEx_Cells_Transformed_fibroblasts_SKB_EMF.sumo1.10_10É M_24h.1	0.0130486	0.614385	499	0.978417
GTEx_Cells_Transformed_fibroblasts_SKB_lonidamine_10É M_24h	0.0130404	0.614314	499	0.978417
GTEx_Muscle_Skeletal_SKB_ODQ_10É M_24h	0.0130367	0.614395	500	0.978417
GTEx_Prostate_PC3_bortezomib_20.0um_24h.195	0.0252506	0.614361	135	0.978417
GTEx_Skin_Sun_Exposed_Lower_leg_A375_BRD.K36619075_5É M_24h	0.012311	0.614356	560	0.978417
GTEx_Skin_Sun_Exposed_Lower_leg_A375_BRD.K31633278_5É M_24h	0.0123112	0.614358	560	0.978417
GTEx_Skin_Not_Sun_Exposed_Suprapubic_A375_CX.5461_0.37um_24h	0.0137169	0.614286	451	0.978417
GTEx_Skin_Not_Sun_Exposed_Suprapubic_A375_dosulepin_1.11um_24h	0.0137224	0.614331	451	0.978417
GTEx_Skin_Not_Sun_Exposed_Suprapubic_A375_nicotinamide_1.11um_24h	0.013726	0.61436	451	0.978417
GTEx_Skin_Not_Sun_Exposed_Suprapubic_A375_econazole_10.0um_24h	0.0137215	0.614324	451	0.978417
GTEx_Skin_Not_Sun_Exposed_Suprapubic_SKMEL1_PD.98059_10É M_6h	0.0137212	0.614321	451	0.978417
GTEx_Uterus_HELA_tolfenamic.acid_1.11um_24h	0.0277809	0.614384	112	0.978417
GTEx_Uterus_HELA_sirolimus_3.33um_24h	0.027751	0.614264	112	0.978417
GTEx_Brain_Cerebellum_NPC_BRD.A42187224_10É M_24h	0.0154013	0.614402	359	0.978422
GTEx_Colon_Transverse_HT29_rebamipide_10.0um_24h	0.0168602	0.614409	300	0.978427
GTEx_Colon_Transverse_HT29_BRD.M00964333_5É M_24h	0.0168614	0.614417	300	0.978435
GTEx_Breast_Mammary_Tissue_MCF7_KU.C103676_10É M_24h	0.0170995	0.61446	292	0.978439
GTEx_Brain_Putamen_basal_ganglia_NEU_BRD.K63425657_10É M_24h	0.0232549	0.614458	159	0.978439
GTEx_Brain_Cerebellar_Hemisphere_NPC.TAK_KIN001.260_3.33um_24h	0.0181971	0.614433	258	0.978439
GTEx_Small_Intestine_Terminal_Ileum_HT29_BRD.K31815095_5É M_24h	0.0237884	0.614438	152	0.978439
GTEx_Small_Intestine_Terminal_Ileum_MDST8_lonidamine_100É M_6h	0.0237919	0.614454	152	0.978439
GTEx_Small_Intestine_Terminal_Ileum_NCIH508_cerulenin_40É M_6h	0.0237919	0.614454	152	0.978439
GTEx_Cells_EBV-transformed_lymphocytes_CD34_quizartinib_10.0um_24h	0.0236364	0.614463	154	0.978439
GTEx_Lung_A549_yohimbine_10É M_6h.2	0.0134389	0.614435	471	0.978439
GTEx_Muscle_Skeletal_SKB_pioglitazone_10É M_24h	0.0130454	0.614469	500	0.978439
GTEx_Ovary_COV644_PI.103_10É M_6h	0.0240379	0.614471	149	0.978439
GTEx_Prostate_PC3_BX.795_10É M_6h	0.025275	0.614469	135	0.978439
GTEx_Prostate_VCAP_BRD.K90680884_5É M_24h	0.0252665	0.614431	135	0.978439
GTEx_Skin_Not_Sun_Exposed_Suprapubic_A375_BRD.K34798063_5É M_24h	0.0137378	0.614455	451	0.978439
GTEx_Skin_Sun_Exposed_Lower_leg_A375_KIN001.043_3.33um_24h	0.0123213	0.61445	560	0.978439
GTEx_Uterus_HELA_bortezomib_20.0um_24h.35	0.0277937	0.614435	112	0.978439
GTEx_Uterus_HELA_armodafinil_10.0um_24h	0.0278023	0.614469	112	0.978439
GTEx_Skin_Sun_Exposed_Lower_leg_A375_methylergometrine_10É M_24h	0.012324	0.614474	560	0.97844
GTEx_Breast_Mammary_Tissue_MCF7_BRD.K94159777_5É M_24h	0.0171027	0.614482	292	0.978442
GTEx_Breast_Mammary_Tissue_MCF7_BRD.K56040567_5É M_24h	0.017104	0.61449	292	0.978442
GTEx_Breast_Mammary_Tissue_MCF7_KIN001.055_100nM_24h	0.0171042	0.614491	292	0.978442
GTEx_Breast_Mammary_Tissue_MCF7_SB.225002_3É M_24h	0.0171046	0.614494	292	0.978442
GTEx_Colon_Transverse_HT29_BRD.K11144279_5É M_24h	0.0168723	0.614489	300	0.978442
GTEx_Small_Intestine_Terminal_Ileum_HT29_atorvastatin_0.37um_24h	0.0237987	0.614486	152	0.978442
GTEx_Uterus_HELA_lisinopril_0.12um_24h	0.0278109	0.614504	112	0.978452
GTEx_Adipose_Subcutaneous_ASC.C_dasatinib_1.11um_24h	0.0130509	0.614516	500	0.978456
GTEx_Colon_Transverse_HT29_BRD.K98896788_10É M_6h	0.0168763	0.614515	300	0.978456
GTEx_Skin_Sun_Exposed_Lower_leg_A375_BRD.K95582125_10É M_24h	0.0123283	0.614513	560	0.978456
GTEx_Breast_Mammary_Tissue_MCF7_VX.661_3.33um_24h	0.017115	0.614562	292	0.978472
GTEx_Brain_Cerebellar_Hemisphere_NEU_salermide_10É M_6h	0.0182152	0.614545	258	0.978472
GTEx_Brain_Cortex_NPC_fluphenazine_10É M_24h	0.0193068	0.614564	230	0.978472
GTEx_Brain_Nucleus_accumbens_basal_ganglia_NPC_BRD.K59946561_10É M_24h	0.0219776	0.614546	178	0.978472
GTEx_Brain_Nucleus_accumbens_basal_ganglia_NPC_AS.605240_10É M_24h	0.0219792	0.614554	178	0.978472
GTEx_Colon_Transverse_HT29_acarbose_10É M_6h.1	0.0168819	0.614552	300	0.978472
GTEx_Small_Intestine_Terminal_Ileum_HT29_triclabendazole_0.04um_24h	0.0238141	0.614558	152	0.978472
GTEx_Small_Intestine_Terminal_Ileum_SNUC4_artesunate_10É M_6h	0.0238107	0.614542	152	0.978472
GTEx_Lung_A549_mitoxantrone_1nM_6h	0.0134507	0.614532	471	0.978472
GTEx_Skin_Not_Sun_Exposed_Suprapubic_A375_BRD.K04156788_10É M_24h	0.0137508	0.614561	451	0.978472
GTEx_Skin_Sun_Exposed_Lower_leg_A375_OSI.027_2.0um_6h.2	0.012334	0.614564	560	0.978472
GTEx_Uterus_HELA_probenecid_3.33um_24h	0.0278258	0.614564	112	0.978472
GTEx_Brain_Nucleus_accumbens_basal_ganglia_NEU_fusaric.acid_10É M_24h	0.0219898	0.614608	178	0.978473
GTEx_Brain_Hippocampus_NEU_ACY.1215_1.11um_24h	0.0262097	0.614597	126	0.978473
GTEx_Brain_Anterior_cingulate_cortex_BA24_NPC_BRD.K15107389_10É M_24h	0.0240666	0.614604	149	0.978473
GTEx_Brain_Anterior_cingulate_cortex_BA24_NPC_WZ.4002_10É M_24h	0.0240648	0.614595	149	0.978473
GTEx_Brain_Cortex_NPC_dinaciclib_3.33um_24h	0.0193142	0.614607	230	0.978473
GTEx_Colon_Sigmoid_HT29_SDM.25N_10É M_6h	0.0171786	0.614589	290	0.978473
GTEx_Small_Intestine_Terminal_Ileum_HT29_BRD.K60272788_5É M_24h	0.0238175	0.614573	152	0.978473
GTEx_Lung_DV90_TGX.115_100É M_6h	0.01346	0.614609	471	0.978473
GTEx_Muscle_Skeletal_SKB_prednisolone_10É M_24h	0.0130595	0.614589	500	0.978473
GTEx_Prostate_PC3_wortmannin_0.37É M_24h.1	0.0253043	0.614597	135	0.978473
GTEx_Prostate_VCAP_fluconazole_10É M_6h	0.0253018	0.614587	135	0.978473
GTEx_Prostate_VCAP_BRD.K92604082_5É M_6h	0.0253068	0.614608	135	0.978473
GTEx_Skin_Sun_Exposed_Lower_leg_A375_HG.6.64.01_10É M_6h	0.0123358	0.61458	560	0.978473
GTEx_Skin_Not_Sun_Exposed_Suprapubic_A375_AZ.628_0.12um_24h	0.0137571	0.614612	451	0.978473
GTEx_Uterus_HELA_SU.11652_0.04um_24h	0.0278364	0.614606	112	0.978473
GTEx_Brain_Anterior_cingulate_cortex_BA24_NPC_BRD.A77704559_10É M_24h	0.0240693	0.614616	149	0.978474
GTEx_Prostate_PC3_BRD.K97357148_5É M_24h	0.0253091	0.614619	135	0.978474
GTEx_Adipose_Subcutaneous_ASC_BRD.K07877311_10É M_24h	0.0130868	0.614823	500	0.978476
GTEx_Adipose_Visceral_Omentum_ASC_BRD.K14395638_10É M_24h	0.0151105	0.614874	376	0.978476
GTEx_Adipose_Visceral_Omentum_ASC_celecoxib_10É M_24h	0.0150983	0.614784	376	0.978476
GTEx_Adipose_Visceral_Omentum_ASC_rotenonic.acid_10É M_24h	0.0151367	0.615068	376	0.978476
GTEx_Adipose_Subcutaneous_ASC_EX.527_3.33um_24h	0.0131026	0.614957	500	0.978476
GTEx_Adipose_Visceral_Omentum_ASC_saracatinib_0.12um_24h	0.0151298	0.615017	376	0.978476
GTEx_Adipose_Subcutaneous_ASC.C_RAF.265_0.04um_24h	0.0131146	0.615059	500	0.978476
GTEx_Breast_Mammary_Tissue_BT20_A.443644_1É M_6h	0.0171989	0.615107	292	0.978476
GTEx_Breast_Mammary_Tissue_HME1_GDC.0879_3.33um_24h	0.0171328	0.614678	292	0.978476
GTEx_Breast_Mammary_Tissue_MCF10A_AZD.8055_1É M_24h	0.017207	0.61516	292	0.978476
GTEx_Breast_Mammary_Tissue_MCF7_KO.143_40É M_24h	0.0171669	0.6149	292	0.978476
GTEx_Breast_Mammary_Tissue_MCF7_BRD.K80822897_10É M_24h	0.0172073	0.615162	292	0.978476
GTEx_Breast_Mammary_Tissue_MCF7_geldanamycin_10É M_24h.14	0.017182	0.614998	292	0.978476
GTEx_Breast_Mammary_Tissue_MCF7_BRD.K02772785_5É M_24h	0.0171927	0.615067	292	0.978476
GTEx_Breast_Mammary_Tissue_MCF7_BRD.K78032863_5É M_24h	0.0171343	0.614687	292	0.978476
GTEx_Breast_Mammary_Tissue_MCF7_BRD.K12968907_5É M_24h	0.0171827	0.615002	292	0.978476
GTEx_Breast_Mammary_Tissue_MCF7_BRD.K40274786_10É M_24h	0.0171557	0.614827	292	0.978476
GTEx_Breast_Mammary_Tissue_MCF7_AZD.8330_100nM_24h	0.0171285	0.614649	292	0.978476
GTEx_Breast_Mammary_Tissue_MCF7_PF.562271_10.0um_24h	0.0171401	0.614725	292	0.978476
GTEx_Breast_Mammary_Tissue_MCF7_staurosporine_1.0um_6h.1	0.0171422	0.614739	292	0.978476
GTEx_Breast_Mammary_Tissue_MCF7_dinaciclib_0.04um_24h.1	0.0171362	0.6147	292	0.978476
GTEx_Breast_Mammary_Tissue_MCF7_valrubicin_3.33um_24h	0.0171678	0.614905	292	0.978476
GTEx_Breast_Mammary_Tissue_MCF7_clinafloxacin_0.12um_24h	0.0172066	0.615157	292	0.978476
GTEx_Brain_Anterior_cingulate_cortex_BA24_NEU_RHC.80267_10É M_24h	0.0240757	0.614646	149	0.978476
GTEx_Brain_Anterior_cingulate_cortex_BA24_NEU_BRD.K37879871_10É M_24h	0.0241065	0.614788	149	0.978476
GTEx_Brain_Caudate_basal_ganglia_NEU_BRD.K63175663_10É M_24h	0.0205213	0.614877	205	0.978476
GTEx_Brain_Cerebellar_Hemisphere_NEU_BRD.K45845523_10É M_6h	0.0182905	0.615005	258	0.978476
GTEx_Brain_Cerebellum_NEU_BRD.K87730440_10É M_24h	0.0154579	0.614812	359	0.978476
GTEx_Brain_Cerebellum_NEU_fenretinide_10É M_24h.2	0.0154624	0.614844	359	0.978476
GTEx_Brain_Cortex_NEU_purpurogallin_10É M_24h	0.019328	0.614686	230	0.978476
GTEx_Brain_Frontal_Cortex_BA9_NEU_ON.01910_10É M_24h	0.0225916	0.615018	170	0.978476
GTEx_Brain_Hippocampus_NEU_LY.294002_500nM_24h	0.0263147	0.615043	126	0.978476
GTEx_Brain_Nucleus_accumbens_basal_ganglia_NEU_BG.1017_10É M_6h	0.0220691	0.615009	178	0.978476
GTEx_Brain_Putamen_basal_ganglia_NEU_mosapride_10É M_24h	0.0234033	0.615169	159	0.978476
GTEx_Brain_Caudate_basal_ganglia_NEU_GSK.1059615_0.37um_24h.2	0.0205645	0.615112	205	0.978476
GTEx_Brain_Cerebellar_Hemisphere_NEU_iniparib_10.0um_24h	0.0183112	0.615131	258	0.978476
GTEx_Brain_Cerebellar_Hemisphere_NEU_mocetinostat_1.11um_24h	0.0182304	0.614637	258	0.978476
GTEx_Brain_Cerebellum_NEU_JQ1...._0.37um_24h	0.0154532	0.614777	359	0.978476
GTEx_Brain_Cortex_NEU_GDC.0068_0.37um_24h	0.0193413	0.614763	230	0.978476
GTEx_Brain_Hippocampus_NEU_BS.181_1.11um_24h	0.0263387	0.615145	126	0.978476
GTEx_Brain_Putamen_basal_ganglia_NEU_olaparib_0.12um_24h	0.0233391	0.614862	159	0.978476
GTEx_Brain_Putamen_basal_ganglia_NEU_NVP.BHG712_3.33um_24h	0.0233317	0.614826	159	0.978476
GTEx_Brain_Anterior_cingulate_cortex_BA24_NPC_BX.912_10É M_24h	0.0241609	0.615041	149	0.978476
GTEx_Brain_Anterior_cingulate_cortex_BA24_NPC_apigenin_10É M_24h.2	0.0240848	0.614688	149	0.978476
GTEx_Brain_Caudate_basal_ganglia_NPC_KIN001.244_10É M_24h	0.0205373	0.614965	205	0.978476
GTEx_Brain_Caudate_basal_ganglia_NPC_chlormadinone.acetate_10É M_24h	0.0205331	0.614942	205	0.978476
GTEx_Brain_Caudate_basal_ganglia_NPC_10.hydroxycamptothecin_10É M_24h	0.0205025	0.614775	205	0.978476
GTEx_Brain_Cerebellar_Hemisphere_NPC_BIX.01294_10É M_24h	0.0183059	0.615099	258	0.978476
GTEx_Brain_Cerebellar_Hemisphere_NPC_BRD.K25164076_10É M_24h	0.0183164	0.615163	258	0.978476
GTEx_Brain_Cerebellum_NPC_scriptaid_10É M_24h	0.0154425	0.6147	359	0.978476
GTEx_Brain_Cerebellum_NPC_LBH.589_10É M_24h	0.0154893	0.615038	359	0.978476
GTEx_Brain_Frontal_Cortex_BA9_NPC_FTase.inhibitor.B581_10É M_24h.1	0.0225886	0.615003	170	0.978476
GTEx_Brain_Frontal_Cortex_BA9_NPC_GW.4064_10É M_24h.1	0.0225623	0.614873	170	0.978476
GTEx_Brain_Hippocampus_NPC_BRD.K69516039_10É M_24h	0.0262427	0.614737	126	0.978476
GTEx_Brain_Hypothalamus_NPC_BRD.K43568193_10É M_24h	0.0270675	0.614936	119	0.978476
GTEx_Brain_Cerebellum_NPC_azacitidine_3.33um_24h	0.0154505	0.614758	359	0.978476
GTEx_Brain_Cortex_NPC_entinostat_1.11um_24h	0.019328	0.614686	230	0.978476
GTEx_Brain_Frontal_Cortex_BA9_NPC_I.BET.151_1.11um_24h	0.0226111	0.615115	170	0.978476
GTEx_Brain_Frontal_Cortex_BA9_NPC_CGK.733_1.11um_24h	0.0226038	0.615079	170	0.978476
GTEx_Brain_Hippocampus_NPC_SYK.inhibitor_3.33um_24h	0.0262817	0.614903	126	0.978476
GTEx_Brain_Hypothalamus_NPC_KW.2449_10.0um_24h	0.0270176	0.614731	119	0.978476
GTEx_Brain_Putamen_basal_ganglia_NPC_AZ.20_0.12um_24h	0.0232973	0.614662	159	0.978476
GTEx_Brain_Anterior_cingulate_cortex_BA24_NPC.CAS9_SB.216763_0.04um_24h	0.0240757	0.614646	149	0.978476
GTEx_Brain_Cerebellum_NPC.CAS9_TPCA.1_0.04um_24h	0.0155082	0.615174	359	0.978476
GTEx_Brain_Cerebellum_NPC.CAS9_JWE.035_1.11um_24h	0.0155	0.615115	359	0.978476
GTEx_Brain_Hypothalamus_NPC.CAS9_EX.527_3.33um_24h	0.0270141	0.614716	119	0.978476
GTEx_Brain_Hypothalamus_NPC.CAS9_KIN001.242_1.11um_24h	0.0270283	0.614775	119	0.978476
GTEx_Brain_Nucleus_accumbens_basal_ganglia_NPC.CAS9_veliparib_1.11um_24h	0.0220914	0.615123	178	0.978476
GTEx_Brain_Anterior_cingulate_cortex_BA24_NPC.TAK_veliparib_0.12um_24h.1	0.0241283	0.614889	149	0.978476
GTEx_Brain_Anterior_cingulate_cortex_BA24_NPC.TAK_olaparib_1.5um_6h.1	0.0241609	0.61504	149	0.978476
GTEx_Brain_Cerebellum_NPC.TAK_JWE.035_3.33um_24h	0.0154611	0.614834	359	0.978476
GTEx_Brain_Cortex_NPC.TAK_GSK.1070916_10.0um_24h	0.0193911	0.61505	230	0.978476
GTEx_Colon_Sigmoid_HT29_cilastatin_10É M_6h.1	0.0172071	0.614774	290	0.978476
GTEx_Colon_Sigmoid_HT29_avrainvillamide.analog.6_3.33É M_24h	0.0172674	0.615165	290	0.978476
GTEx_Colon_Transverse_HT29_ixazomib_10É M_24h	0.016897	0.614651	300	0.978476
GTEx_Colon_Transverse_HT29_BRD.K69888333_10É M_6h	0.0169302	0.614871	300	0.978476
GTEx_Colon_Transverse_HT29_BRD.K73876582_5É M_24h	0.0169142	0.614765	300	0.978476
GTEx_Colon_Transverse_HT29_BRD.K95820322_5É M_24h	0.0169363	0.614911	300	0.978476
GTEx_Colon_Transverse_HT29_BRD.K37470774_5É M_24h	0.0169265	0.614846	300	0.978476
GTEx_Small_Intestine_Terminal_Ileum_HT29_BRD.K93841862_5É M_24h	0.0239217	0.615061	152	0.978476
GTEx_Small_Intestine_Terminal_Ileum_HT29_BRD.K20490522_10É M_24h	0.0238637	0.614789	152	0.978476
GTEx_Colon_Sigmoid_HT29_CP.945598_0.12um_24h	0.0172202	0.614858	290	0.978476
GTEx_Colon_Sigmoid_HT29_TAK.733_1.11um_24h	0.0172038	0.614752	290	0.978476
GTEx_Colon_Sigmoid_HT29_pomalidomide_1.11um_24h	0.0172619	0.615129	290	0.978476
GTEx_Colon_Transverse_HT29_withaferin.a_0.12um_24h	0.0169049	0.614704	300	0.978476
GTEx_Colon_Transverse_HT29_VP.20629_1.11um_24h	0.0169268	0.614848	300	0.978476
GTEx_Colon_Transverse_HT29_dazmegrel_10.0um_24h	0.0169197	0.614801	300	0.978476
GTEx_Colon_Transverse_HT29_fenoldopam_10.0um_24h	0.0169239	0.614829	300	0.978476
GTEx_Colon_Transverse_HT29_ethylenediaminetetraacetic.acid_0.04um_24h	0.0169393	0.614931	300	0.978476
GTEx_Colon_Transverse_HT29_cediranib_0.12um_24h	0.016904	0.614698	300	0.978476
GTEx_Small_Intestine_Terminal_Ileum_HT29_CP.466722_0.12um_24h	0.0239055	0.614985	152	0.978476
GTEx_Small_Intestine_Terminal_Ileum_HT29_VX.745_10.0um_24h	0.0238705	0.614821	152	0.978476
GTEx_Small_Intestine_Terminal_Ileum_HT29_cordycepin_3.33um_24h	0.0238312	0.614637	152	0.978476
GTEx_Colon_Transverse_SNUC4_4.iodo.6.phenylpyrimidine_40É M_6h	0.016933	0.614889	300	0.978476
GTEx_Small_Intestine_Terminal_Ileum_SNUC4_BRD.K41087962_500nM_6h	0.0238782	0.614857	152	0.978476
GTEx_Cells_EBV-transformed_lymphocytes_CD34_tivantinib_3.33um_24h	0.0236955	0.614742	154	0.978476
GTEx_Whole_Blood_HL60_trichostatin.a_10É M_24h	0.014393	0.61485	414	0.978476
GTEx_Cells_EBV-transformed_lymphocytes_JURKAT_SB.525334_0.04um_24h	0.023684	0.614687	154	0.978476
GTEx_Cells_EBV-transformed_lymphocytes_THP1_COT.10b_40É M_6h	0.0237481	0.614989	154	0.978476
GTEx_Liver_HEPG2_JQ1...._10.0um_24h	0.0219063	0.614815	180	0.978476
GTEx_Liver_HUH7_KI.8751_10É M_6h	0.0219526	0.615051	180	0.978476
GTEx_Liver_PHH_FCCP_10É M_24h.1	0.0219686	0.615133	180	0.978476
GTEx_Lung_A549_KU.C103867_10É M_24h	0.0134664	0.614662	471	0.978476
GTEx_Lung_A549_azelastine_10É M_6h	0.0135077	0.615004	471	0.978476
GTEx_Lung_A549_BRD.K68007270_10É M_6h	0.0134755	0.614737	471	0.978476
GTEx_Lung_A549_BRD.K66687431_5É M_24h	0.0134829	0.614799	471	0.978476
GTEx_Lung_A549_BRD.K74728819_5É M_24h	0.0134991	0.614933	471	0.978476
GTEx_Lung_A549_phorbol.12.myristate.13.acetate_1nM_24h	0.0135171	0.615082	471	0.978476
GTEx_Lung_DV90_BRD.K19922318_10É M_6h	0.0135181	0.61509	471	0.978476
GTEx_Lung_DV90_7b.cis_10É M_6h	0.0135213	0.615117	471	0.978476
GTEx_Lung_HCC515_genistein_10É M_24h	0.0134944	0.614894	471	0.978476
GTEx_Lung_HCC515_geldanamycin_10É M_24h.2	0.0135259	0.615155	471	0.978476
GTEx_Lung_HCC515_thiothixene_10É M_6h.1	0.0135102	0.615025	471	0.978476
GTEx_Lung_HCC515_meropenem_10É M_6h	0.0135142	0.615058	471	0.978476
GTEx_Lung_NCIH1694_BRD.K40758391_40É M_6h	0.0134833	0.614802	471	0.978476
GTEx_Lung_SKLU1_rotenone_500nM_6h	0.0134977	0.614921	471	0.978476
GTEx_Lung_T3M10_PRIMA1_40É M_6h	0.0135071	0.614999	471	0.978476
GTEx_Cells_Transformed_fibroblasts_A673_PNU.74654_80É M_6h	0.0130908	0.614744	499	0.978476
GTEx_Muscle_Skeletal_A673_STAT3.inhibitor.VI_100É M_6h	0.0130647	0.614634	500	0.978476
GTEx_Cells_Transformed_fibroblasts_SKB_aminopurvalanol.a_10É M_24h	0.0131334	0.615107	499	0.978476
GTEx_Muscle_Skeletal_SKB_estrone_10É M_24h	0.0131268	0.615163	500	0.978476
GTEx_Muscle_Skeletal_SKB_T.98475_10É M_24h	0.0131104	0.615023	500	0.978476
GTEx_Muscle_Skeletal_SKB_CFM.1571_10É M_24h	0.0131259	0.615156	500	0.978476
GTEx_Pancreas_YAPC_altrenogest_0.04um_24h	0.0163187	0.61492	323	0.978476
GTEx_Pancreas_YAPC_enzalutamide_0.12um_24h	0.0163284	0.614986	323	0.978476
GTEx_Pancreas_YAPC_laropiprant_0.04um_24h	0.0163315	0.615007	323	0.978476
GTEx_Pancreas_YAPC_nintedanib_1.11um_24h	0.0163437	0.615091	323	0.978476
GTEx_Pancreas_YAPC_capsaicin_10.0um_24h	0.0163229	0.614949	323	0.978476
GTEx_Pancreas_YAPC_bortezomib_20.0um_24h.252	0.0163136	0.614885	323	0.978476
GTEx_Pancreas_YAPC_3.deazaadenosine_0.04um_24h	0.01631	0.61486	323	0.978476
GTEx_Prostate_PC3_BRD.K41908462_10É M_24h	0.0253311	0.614715	135	0.978476
GTEx_Prostate_PC3_BRD.K53986871_10É M_6h	0.0254018	0.615027	135	0.978476
GTEx_Prostate_PC3_BRD.K26510616_100nM_24h.1	0.025436	0.615177	135	0.978476
GTEx_Prostate_PC3_BRD.K98645985_10É M_24h	0.0254214	0.615113	135	0.978476
GTEx_Prostate_PC3_PF.477736_3.33um_24h	0.0253189	0.614662	135	0.978476
GTEx_Prostate_PC3_XMD.16144_0.37um_24h	0.0253555	0.614823	135	0.978476
GTEx_Prostate_PC3_WYE.125132_3.33um_24h	0.025353	0.614812	135	0.978476
GTEx_Prostate_PC3_LY.215490_0.04um_24h	0.0254336	0.615167	135	0.978476
GTEx_Prostate_VCAP_triamcinolone_10É M_6h	0.0253384	0.614748	135	0.978476
GTEx_Prostate_VCAP_BRD.K24686773_10É M_6h	0.0253994	0.615016	135	0.978476
GTEx_Prostate_VCAP_tibolone_10É M_6h	0.025353	0.614812	135	0.978476
GTEx_Prostate_VCAP_BRD.K05543852_5É M_24h	0.0253909	0.614979	135	0.978476
GTEx_Prostate_VCAP_BRD.K09444102_5É M_6h	0.0254286	0.615145	135	0.978476
GTEx_Prostate_VCAP_BRD.K60144139_5É M_24h	0.0253994	0.615016	135	0.978476
GTEx_Prostate_VCAP_BRD.K32053117_5É M_24h	0.0253506	0.614802	135	0.978476
GTEx_Prostate_VCAP_BRD.K33994902_5É M_6h	0.0253555	0.614823	135	0.978476
GTEx_Prostate_VCAP_BRD.K23429973_10É M_24h	0.0253847	0.614952	135	0.978476
GTEx_Skin_Not_Sun_Exposed_Suprapubic_A375_BRD.K26367064_10É M_6h	0.0137925	0.614898	451	0.978476
GTEx_Skin_Not_Sun_Exposed_Suprapubic_A375_BRD.K55569103_5É M_24h	0.01379	0.614878	451	0.978476
GTEx_Skin_Not_Sun_Exposed_Suprapubic_A375_BRD.K17122788_5É M_24h	0.0138066	0.615012	451	0.978476
GTEx_Skin_Not_Sun_Exposed_Suprapubic_A375_BRD.K77687238_5É M_24h	0.0138074	0.615019	451	0.978476
GTEx_Skin_Not_Sun_Exposed_Suprapubic_A375_BRD.K72765192_5É M_24h	0.0137806	0.614802	451	0.978476
GTEx_Skin_Sun_Exposed_Lower_leg_A375_BRD.A38425832_10É M_24h	0.0123972	0.615134	560	0.978476
GTEx_Skin_Sun_Exposed_Lower_leg_A375_BRD.K70977695_10É M_6h	0.0123809	0.614988	560	0.978476
GTEx_Skin_Sun_Exposed_Lower_leg_A375_tocainide_10É M_6h.1	0.0123481	0.614691	560	0.978476
GTEx_Skin_Sun_Exposed_Lower_leg_A375_lomerizine_10É M_6h	0.0123819	0.614996	560	0.978476
GTEx_Skin_Sun_Exposed_Lower_leg_A375_SD.6.035.B3_5É M_24h	0.0123816	0.614994	560	0.978476
GTEx_Skin_Sun_Exposed_Lower_leg_A375_BRD.K23871470_5É M_24h	0.0123656	0.61485	560	0.978476
GTEx_Skin_Sun_Exposed_Lower_leg_A375_BRD.K05713002_5É M_24h	0.0123647	0.614841	560	0.978476
GTEx_Skin_Sun_Exposed_Lower_leg_A375_BRD.K42142217_5É M_24h	0.012402	0.615178	560	0.978476
GTEx_Skin_Sun_Exposed_Lower_leg_A375_BRD.K90680884_5É M_24h	0.0123632	0.614828	560	0.978476
GTEx_Skin_Sun_Exposed_Lower_leg_A375_BRD.K05001416_5É M_24h	0.0123982	0.615144	560	0.978476
GTEx_Skin_Sun_Exposed_Lower_leg_A375_BRD.K56231599_5É M_24h	0.0123832	0.615008	560	0.978476
GTEx_Skin_Not_Sun_Exposed_Suprapubic_A375_mubritinib_0.12um_24h	0.0138119	0.615055	451	0.978476
GTEx_Skin_Not_Sun_Exposed_Suprapubic_A375_mitiglinide_1.11um_24h	0.0138256	0.615166	451	0.978476
GTEx_Skin_Not_Sun_Exposed_Suprapubic_A375_calpeptin_10.0um_24h	0.0137854	0.614841	451	0.978476
GTEx_Skin_Not_Sun_Exposed_Suprapubic_A375_PHA.848125_1.11um_24h	0.0137977	0.61494	451	0.978476
GTEx_Skin_Not_Sun_Exposed_Suprapubic_A375_fenoterol_10.0um_24h	0.0138189	0.615113	451	0.978476
GTEx_Skin_Sun_Exposed_Lower_leg_A375_VE.821_1.11um_24h	0.0123896	0.615066	560	0.978476
GTEx_Skin_Sun_Exposed_Lower_leg_A375_paclitaxel_3.33um_24h	0.0123585	0.614785	560	0.978476
GTEx_Skin_Sun_Exposed_Lower_leg_A375_cinoxacin_0.37um_24h	0.0123683	0.614873	560	0.978476
GTEx_Skin_Sun_Exposed_Lower_leg_A375_ripasudil_0.12um_24h	0.0123979	0.615141	560	0.978476
GTEx_Skin_Sun_Exposed_Lower_leg_A375_abacavir_0.04um_24h	0.0123724	0.614911	560	0.978476
GTEx_Uterus_HELA_midostaurin_0.04um_24h	0.0279219	0.614948	112	0.978476
GTEx_Uterus_HELA_vinpocetine_3.33um_24h	0.0279304	0.614982	112	0.978476
GTEx_Uterus_HELA_vidarabine_3.33um_24h	0.0278579	0.614692	112	0.978476
GTEx_Brain_Cerebellar_Hemisphere_NEU_BRD.K69516039_10É M_24h	0.0183215	0.615194	258	0.978476
GTEx_Brain_Hypothalamus_NEU_SR.59230A_10É M_24h	0.027128	0.615186	119	0.978476
GTEx_Brain_Hypothalamus_NPC_lenalidomide_10É M_24h	0.027128	0.615186	119	0.978476
GTEx_Brain_Cerebellum_NPC.TAK_BMS.777607_3.33um_24h	0.0155102	0.615189	359	0.978476
GTEx_Colon_Sigmoid_HT29_bortezomib_20.0um_24h.244	0.017272	0.615194	290	0.978476
GTEx_Brain_Cerebellum_NPC_GSK.1059615_10.0um_24h.1	0.0155119	0.615201	359	0.978483
GTEx_Breast_Mammary_Tissue_HS578T_GSK.1059615_10.0um_24h	0.017223	0.615264	292	0.978488
GTEx_Breast_Mammary_Tissue_MCF7_quinapril_10É M_6h	0.0172212	0.615252	292	0.978488
GTEx_Breast_Mammary_Tissue_MCF7_prazosin_10É M_24h	0.0172153	0.615214	292	0.978488
GTEx_Brain_Cortex_NEU_ST.019386_10É M_24h	0.0194355	0.615306	230	0.978488
GTEx_Brain_Frontal_Cortex_BA9_NEU_BRD.K18722736_10É M_6h	0.0226368	0.615242	170	0.978488
GTEx_Brain_Hypothalamus_NEU_BRD.K19624190_10É M_24h	0.0271601	0.615319	119	0.978488
GTEx_Brain_Hypothalamus_NEU_WZ.7043_10É M_24h	0.0271548	0.615297	119	0.978488
GTEx_Brain_Nucleus_accumbens_basal_ganglia_NEU_serotonin_10É M_24h	0.0221207	0.615271	178	0.978488
GTEx_Brain_Hippocampus_NEU_chelerythrine_0.12um_24h	0.0263762	0.615305	126	0.978488
GTEx_Brain_Nucleus_accumbens_basal_ganglia_NPC.TAK_alectinib_3.33um_24h	0.0221127	0.61523	178	0.978488
GTEx_Colon_Transverse_HT29_BRD.M32778103_5É M_24h	0.0169942	0.615293	300	0.978488
GTEx_Colon_Sigmoid_HT29_dasatinib_1.11um_24h.4	0.0172799	0.615245	290	0.978488
GTEx_Colon_Sigmoid_HT29_tiabendazole_1.11um_24h	0.0172892	0.615306	290	0.978488
GTEx_Small_Intestine_Terminal_Ileum_HT29_azathioprine_0.12um_24h	0.0239679	0.615277	152	0.978488
GTEx_Small_Intestine_Terminal_Ileum_HT29_dazmegrel_3.33um_24h	0.0239662	0.615269	152	0.978488
GTEx_Colon_Transverse_LOVO_niguldipine_10É M_6h	0.0169923	0.61528	300	0.978488
GTEx_Small_Intestine_Terminal_Ileum_LOVO_batimastat_40É M_6h	0.0239644	0.615261	152	0.978488
GTEx_Colon_Sigmoid_SNU1040_manumycin.a_10É M_6h	0.0172763	0.615222	290	0.978488
GTEx_Colon_Sigmoid_SNU1040_tozasertib_10É M_6h	0.0172912	0.615318	290	0.978488
GTEx_Colon_Transverse_SNUC4_GW.843682X_10É M_6h	0.016997	0.615311	300	0.978488
GTEx_Cells_EBV-transformed_lymphocytes_CD34_AZD.7762_0.04um_24h	0.0238007	0.615237	154	0.978488
GTEx_Cells_EBV-transformed_lymphocytes_JURKAT_AT7867_3.33um_24h	0.0238171	0.615314	154	0.978488
GTEx_Whole_Blood_PL21_GSK.2334470_100nM_6h	0.0144463	0.615264	414	0.978488
GTEx_Cells_EBV-transformed_lymphocytes_U937_BRD.K21614065_10É M_6h	0.0237958	0.615213	154	0.978488
GTEx_Lung_A549_BRD.K77762110_10É M_6h	0.0135411	0.61528	471	0.978488
GTEx_Lung_A549_BRD.K32949592_10É M_6h	0.0135384	0.615258	471	0.978488
GTEx_Lung_A549_ST.4062971_10É M_6h	0.0135334	0.615217	471	0.978488
GTEx_Lung_HCC515_amuvatinib_1.11um_24h	0.013544	0.615304	471	0.978488
GTEx_Cells_Transformed_fibroblasts_SKL.C_PF.03758309_0.04um_24h	0.0131564	0.615303	499	0.978488
GTEx_Pancreas_YAPC_fludarabine.phosphate_0.12um_24h	0.0163745	0.615302	323	0.978488
GTEx_Prostate_PC3_colchicine_10É M_24h	0.0254652	0.615306	135	0.978488
GTEx_Prostate_VCAP_BRD.K45700898_10É M_6h	0.0254653	0.615306	135	0.978488
GTEx_Skin_Not_Sun_Exposed_Suprapubic_A375_BRD.K67258146_10É M_6h	0.0138385	0.615271	451	0.978488
GTEx_Skin_Not_Sun_Exposed_Suprapubic_A375_BRD.K93800099_5É M_24h	0.0138328	0.615225	451	0.978488
GTEx_Skin_Sun_Exposed_Lower_leg_A375_pranlukast_1.11um_24h	0.0124159	0.615304	560	0.978488
GTEx_Uterus_HELA_bortezomib_20.0um_24h.272	0.0279988	0.615256	112	0.978488
GTEx_Breast_Mammary_Tissue_HME1_sorafenib_10.0um_24h	0.0172332	0.615331	292	0.978492
GTEx_Breast_Mammary_Tissue_MCF7_nalbuphine_1.11um_24h	0.0172324	0.615325	292	0.978492
GTEx_Brain_Hippocampus_NPC_BRD.K32949592_10É M_24h	0.0263822	0.61533	126	0.978492
GTEx_Skin_Sun_Exposed_Lower_leg_A375_KU.C104219_10É M_6h	0.0124195	0.615335	560	0.978495
GTEx_Breast_Mammary_Tissue_HME1_mocetinostat_0.12um_24h	0.0172452	0.615408	292	0.978496
GTEx_Breast_Mammary_Tissue_MCF7_SN.38_10É M_6h	0.0172368	0.615354	292	0.978496
GTEx_Breast_Mammary_Tissue_SKBR3_XMD.885_10É M_6h	0.0172482	0.615428	292	0.978496
GTEx_Brain_Cerebellar_Hemisphere_NEU_thapsigargin_10É M_24h	0.0183597	0.615427	258	0.978496
GTEx_Brain_Cortex_NEU_BRD.K40225343_10É M_24h	0.0194459	0.615366	230	0.978496
GTEx_Brain_Anterior_cingulate_cortex_BA24_NPC_fraxetin_10É M_24h	0.0242353	0.615385	149	0.978496
GTEx_Brain_Frontal_Cortex_BA9_NPC_BRD.A35153197_10É M_6h	0.0226624	0.615369	170	0.978496
GTEx_Brain_Hippocampus_NPC_dihydroxyphenylglycine_10É M_24h	0.0263867	0.615349	126	0.978496
GTEx_Brain_Hippocampus_NPC_BRD.K31380618_10É M_24h	0.0263897	0.615362	126	0.978496
GTEx_Brain_Cerebellar_Hemisphere_NPC.CAS9_CG.930_1.11um_24h	0.0183463	0.615345	258	0.978496
GTEx_Brain_Putamen_basal_ganglia_NPC.TAK_roscovitine_10.0um_6h.2	0.0234451	0.615369	159	0.978496
GTEx_Colon_Sigmoid_HT29_BRD.K70273200_5É M_24h	0.0173014	0.615385	290	0.978496
GTEx_Colon_Transverse_HT29_metamizole_3.33um_24h	0.0170043	0.615359	300	0.978496
GTEx_Small_Intestine_Terminal_Ileum_HT29_KIN001.244_3.33um_24h	0.0239849	0.615356	152	0.978496
GTEx_Small_Intestine_Terminal_Ileum_SNUC4_evodiamine_10É M_6h	0.0239944	0.6154	152	0.978496
GTEx_Cells_EBV-transformed_lymphocytes_U937_ERK.inhibitor.11E_500nM_6h	0.023836	0.615403	154	0.978496
GTEx_Lung_A549_MD.040_10É M_24h	0.0135574	0.615415	471	0.978496
GTEx_Lung_A549_BRD.K18447917_5É M_24h	0.0135548	0.615394	471	0.978496
GTEx_Lung_HCC515_BRD.K98948170_3.7É M_24h	0.0135582	0.615422	471	0.978496
GTEx_Muscle_Skeletal_SKB_probucol_10É M_24h	0.0131554	0.615407	500	0.978496
GTEx_Pancreas_YAPC_milacemide_0.04um_24h	0.0163926	0.615426	323	0.978496
GTEx_Prostate_PC3_Gossypetin_10.0um_6h.2	0.025486	0.615397	135	0.978496
GTEx_Prostate_VCAP_BRD.M92802283_5É M_24h	0.0254872	0.615403	135	0.978496
GTEx_Skin_Not_Sun_Exposed_Suprapubic_A375_BRD.K05359840_10É M_24h	0.0138535	0.615392	451	0.978496
GTEx_Skin_Not_Sun_Exposed_Suprapubic_A375_BRD.K06206016_10É M_24h	0.0138476	0.615344	451	0.978496
GTEx_Skin_Not_Sun_Exposed_Suprapubic_A375_BRD.K07786204_5É M_24h	0.0138509	0.615371	451	0.978496
GTEx_Skin_Sun_Exposed_Lower_leg_A375_BRD.K35410462_5É M_24h	0.0124261	0.615395	560	0.978496
GTEx_Skin_Not_Sun_Exposed_Suprapubic_A375_tetracaine_10.0um_24h	0.013857	0.615421	451	0.978496
GTEx_Uterus_HELA_ftorafur_0.04um_24h	0.0280372	0.61541	112	0.978496
GTEx_Breast_Mammary_Tissue_MCF7_BRD.A98050686_10É M_6h	0.0172506	0.615444	292	0.978496
GTEx_Breast_Mammary_Tissue_MCF7_BRD.K83216232_5É M_24h	0.0172492	0.615435	292	0.978496
GTEx_Colon_Sigmoid_RKO_BI.2536_10É M_6h	0.017312	0.615453	290	0.978496
GTEx_Whole_Blood_CD34_GNF.2_3.33um_24h	0.0144708	0.615454	414	0.978496
GTEx_Lung_A549_CVF.SUMO.13_10É M_6h	0.0135618	0.615452	471	0.978496
GTEx_Prostate_VCAP_BRD.K06574200_10nM_6h.1	0.0254945	0.615435	135	0.978496
GTEx_Skin_Not_Sun_Exposed_Suprapubic_A375_BRD.K11072542_10É M_6h	0.0138604	0.615448	451	0.978496
GTEx_Skin_Sun_Exposed_Lower_leg_A375_BRD.K07381195_10É M_24h	0.0124325	0.615453	560	0.978496
GTEx_Breast_Mammary_Tissue_MCF7_KU.55933_10.0um_24h	0.0172538	0.615465	292	0.978504
GTEx_Skin_Not_Sun_Exposed_Suprapubic_A375_WH.4025_10É M_6h	0.0138622	0.615463	451	0.978504
GTEx_Adipose_Visceral_Omentum_ASC_BRD.K45114207_10É M_24h	0.0152222	0.615699	376	0.978511
GTEx_Adipose_Visceral_Omentum_ASC_lobendazole_10É M_24h	0.0152015	0.615546	376	0.978511
GTEx_Adipose_Visceral_Omentum_ASC_pirenperone_10É M_24h	0.0152274	0.615737	376	0.978511
GTEx_Breast_Mammary_Tissue_HS578T_FR.180204_500nM_6h	0.0172966	0.615743	292	0.978511
GTEx_Breast_Mammary_Tissue_MCF7_dorsomorphin_10É M_6h.1	0.0172826	0.615652	292	0.978511
GTEx_Breast_Mammary_Tissue_MCF7_BRD.A10330754_10É M_24h	0.0172818	0.615646	292	0.978511
GTEx_Breast_Mammary_Tissue_MCF7_BRD.K87426499_10É M_6h	0.017286	0.615674	292	0.978511
GTEx_Breast_Mammary_Tissue_MCF7_pergolide_10É M_6h.2	0.0172772	0.615617	292	0.978511
GTEx_Breast_Mammary_Tissue_MCF7_irinotecan_10É M_6h.2	0.0173044	0.615794	292	0.978511
GTEx_Breast_Mammary_Tissue_MCF7_BRD.K59164282_5É M_24h	0.0172718	0.615581	292	0.978511
GTEx_Breast_Mammary_Tissue_MCF7_BRD.K38024502_5É M_24h	0.0172752	0.615603	292	0.978511
GTEx_Breast_Mammary_Tissue_MCF7_geldanamycin_10É M_24h.44	0.0172922	0.615714	292	0.978511
GTEx_Breast_Mammary_Tissue_MCF7_EMF.sumo1.11_10É M_6h.1	0.0172591	0.615499	292	0.978511
GTEx_Breast_Mammary_Tissue_MCF7_buparlisib_10.0um_24h	0.017304	0.615791	292	0.978511
GTEx_Breast_Mammary_Tissue_MCF7_geldanamycin_3.33um_3h	0.0173049	0.615797	292	0.978511
GTEx_Breast_Mammary_Tissue_MCF7_gallopamil_10.0um_24h	0.0172615	0.615515	292	0.978511
GTEx_Breast_Mammary_Tissue_MCF7_acivicin_3.73um_24h	0.017277	0.615615	292	0.978511
GTEx_Breast_Mammary_Tissue_MCF7_CO.102862_0.37um_24h	0.0173081	0.615817	292	0.978511
GTEx_Breast_Mammary_Tissue_SKBR3_radicicol_0.04um_3h	0.0172679	0.615556	292	0.978511
GTEx_Brain_Anterior_cingulate_cortex_BA24_MNEU.E_dacomitinib_10.0um_24h	0.0242562	0.615481	149	0.978511
GTEx_Brain_Cerebellar_Hemisphere_NEU_SB.203580_10É M_24h	0.0184198	0.615795	258	0.978511
GTEx_Brain_Cerebellar_Hemisphere_NEU_cycloheximide_10É M_6h	0.0183968	0.615654	258	0.978511
GTEx_Brain_Cerebellum_NEU_IM.12_10É M_6h	0.0155546	0.615509	359	0.978511
GTEx_Brain_Cortex_NEU_KIN001.055_10É M_24h	0.0194898	0.615619	230	0.978511
GTEx_Brain_Cortex_NEU_BRD.K29251608_10É M_24h	0.0194893	0.615616	230	0.978511
GTEx_Brain_Frontal_Cortex_BA9_NEU_enevalproate_10É M_24h	0.0227259	0.615683	170	0.978511
GTEx_Brain_Hippocampus_NEU_pterostilbene_10É M_24h	0.0264707	0.615706	126	0.978511
GTEx_Brain_Hypothalamus_NEU_BRD.K66866270_10É M_24h	0.027274	0.615789	119	0.978511
GTEx_Brain_Hypothalamus_NEU_FK.888_10É M_24h	0.0272812	0.615818	119	0.978511
GTEx_Brain_Hypothalamus_NEU_tacedinaline_10É M_24h.2	0.027274	0.615789	119	0.978511
GTEx_Brain_Nucleus_accumbens_basal_ganglia_NEU_cholic.acid_10É M_24h.1	0.0222191	0.615769	178	0.978511
GTEx_Brain_Cortex_NEU_BS.181_0.37um_24h	0.0195191	0.615788	230	0.978511
GTEx_Brain_Hippocampus_NEU_olaparib_0.37um_24h	0.0264302	0.615534	126	0.978511
GTEx_Brain_Hippocampus_NEU_tie2.kinase.inhibitor_1.11um_24h	0.0264857	0.61577	126	0.978511
GTEx_Brain_Nucleus_accumbens_basal_ganglia_NEU_tranylcypromine_1.11um_24h	0.0221845	0.615594	178	0.978511
GTEx_Brain_Nucleus_accumbens_basal_ganglia_NEU_GW.5074_10.0um_24h	0.022218	0.615764	178	0.978511
GTEx_Brain_Cerebellar_Hemisphere_NPC_amiodarone_10É M_24h	0.0183754	0.615524	258	0.978511
GTEx_Brain_Cerebellum_NPC_2.aminotetralin_10É M_24h	0.0155589	0.61554	359	0.978511
GTEx_Brain_Cortex_NPC_acitretin_10É M_6h	0.0195203	0.615795	230	0.978511
GTEx_Brain_Frontal_Cortex_BA9_NPC_tamoxifen_10É M_24h.1	0.0227333	0.615719	170	0.978511
GTEx_Brain_Frontal_Cortex_BA9_NPC_BRD.K98062050_10É M_24h	0.0227217	0.615662	170	0.978511
GTEx_Brain_Hippocampus_NPC_BRD.K17817744_10É M_24h	0.0264572	0.615649	126	0.978511
GTEx_Brain_Hypothalamus_NPC_etodolac_10É M_24h	0.0272812	0.615818	119	0.978511
GTEx_Brain_Caudate_basal_ganglia_NPC_ACY.1215_0.04um_24h	0.0206947	0.615821	205	0.978511
GTEx_Brain_Cerebellar_Hemisphere_NPC_pazopanib_40.0um_6h.2	0.0184218	0.615807	258	0.978511
GTEx_Brain_Anterior_cingulate_cortex_BA24_NPC.CAS9_dasatinib_10.0um_24h.2	0.0242906	0.615641	149	0.978511
GTEx_Brain_Caudate_basal_ganglia_NPC.CAS9_GW.5074_1.11um_24h	0.0206529	0.615594	205	0.978511
GTEx_Brain_Hypothalamus_NPC.CAS9_BGT.226_0.12um_24h	0.0272705	0.615774	119	0.978511
GTEx_Brain_Caudate_basal_ganglia_NPC.TAK_IOX2_0.12um_24h	0.0206784	0.615732	205	0.978511
GTEx_Brain_Cerebellar_Hemisphere_NPC.TAK_XMD.885_1.11um_24h	0.0184174	0.61578	258	0.978511
GTEx_Brain_Putamen_basal_ganglia_NPC.TAK_daminozide_10.0um_24h	0.0234765	0.615519	159	0.978511
GTEx_Small_Intestine_Terminal_Ileum_HT115_navitoclax_10É M_6h	0.024073	0.615768	152	0.978511
GTEx_Colon_Transverse_HT29_trichostatin.a_10É M_6h.18	0.0170562	0.615701	300	0.978511
GTEx_Colon_Transverse_HT29_BRD.K14886982_5É M_24h	0.0170359	0.615567	300	0.978511
GTEx_Colon_Transverse_HT29_BRD.K98945308_5É M_24h	0.017029	0.615522	300	0.978511
GTEx_Colon_Transverse_HT29_BRD.K96834740_5É M_24h	0.0170287	0.61552	300	0.978511
GTEx_Colon_Transverse_HT29_BRD.K30229575_10É M_24h	0.0170601	0.615727	300	0.978511
GTEx_Small_Intestine_Terminal_Ileum_HT29_tosedostat_80É M_24h	0.024014	0.615492	152	0.978511
GTEx_Small_Intestine_Terminal_Ileum_HT29_BRD.K59139557_10É M_6h	0.0240653	0.615732	152	0.978511
GTEx_Colon_Sigmoid_HT29_PF.573228_0.37um_24h	0.0173506	0.615704	290	0.978511
GTEx_Colon_Sigmoid_HT29_faropenem_10.0um_24h	0.0173475	0.615684	290	0.978511
GTEx_Colon_Transverse_HT29_tacrolimus_3.33um_24h	0.0170642	0.615754	300	0.978511
GTEx_Small_Intestine_Terminal_Ileum_RKO_nifedipine_10É M_6h	0.0240533	0.615676	152	0.978511
GTEx_Cells_EBV-transformed_lymphocytes_CD34_NVP.BHG712_10.0um_24h	0.0239009	0.615708	154	0.978511
GTEx_Cells_EBV-transformed_lymphocytes_JURKAT_MW.SHH.98_500nM_6h	0.0238779	0.6156	154	0.978511
GTEx_Whole_Blood_JURKAT_BRD.K58547375_100nM_24h	0.0144925	0.615622	414	0.978511
GTEx_Whole_Blood_JURKAT_KIN001.266_3.33um_24h	0.014506	0.615727	414	0.978511
GTEx_Whole_Blood_JURKAT_GSK.3.inhibitor.II_10.0um_24h	0.0144977	0.615663	414	0.978511
GTEx_Whole_Blood_U937_phenothiazine_10É M_6h	0.0144942	0.615635	414	0.978511
GTEx_Liver_HEPG2_Gly.Gly.PALO_80É M_6h	0.0220514	0.615554	180	0.978511
GTEx_Liver_HEPG2_CGP.60474_0.12um_24h	0.0221008	0.615806	180	0.978511
GTEx_Lung_A549_bisindolylmaleimide_10É M_24h	0.0135735	0.615549	471	0.978511
GTEx_Lung_A549_LFM.A13_10É M_24h	0.0135906	0.61569	471	0.978511
GTEx_Lung_A549_BRD.K47571551_5É M_24h	0.0136008	0.615774	471	0.978511
GTEx_Lung_A549_BRD.K51368944_5É M_24h	0.0136002	0.615769	471	0.978511
GTEx_Lung_A549_GSK.2126458_1.11um_24h	0.0136064	0.615821	471	0.978511
GTEx_Lung_HCC515_ergometrine_10É M_6h	0.0135805	0.615607	471	0.978511
GTEx_Lung_HCC515_BRD.K86901264_10É M_6h	0.0136036	0.615797	471	0.978511
GTEx_Lung_HCC515_estriol_10É M_24h.3	0.0135728	0.615543	471	0.978511
GTEx_Muscle_Skeletal_SKB_cephalosporanic.acid_10É M_24h	0.0131943	0.615739	500	0.978511
GTEx_Cells_Transformed_fibroblasts_SKL_OTS.167_0.04um_24h	0.0131965	0.615644	499	0.978511
GTEx_Muscle_Skeletal_SKL_PD.0325901_0.04um_24h.2	0.0131803	0.615619	500	0.978511
GTEx_Cells_Transformed_fibroblasts_SKL.C_PD.0325901_0.37um_24h	0.0132055	0.615721	499	0.978511
GTEx_Pancreas_YAPC_MG.132_20.0um_24h.21	0.0164013	0.615485	323	0.978511
GTEx_Pancreas_YAPC_oxypurinol_1.11um_24h	0.0164452	0.615785	323	0.978511
GTEx_Prostate_LNCAP_BMS.345541_0.37um_3h	0.0255652	0.615746	135	0.978511
GTEx_Prostate_PC3_BRD.K09068728_10É M_24h	0.0255091	0.615499	135	0.978511
GTEx_Prostate_PC3_BRD.K16128171_10É M_24h	0.0255116	0.61551	135	0.978511
GTEx_Prostate_PC3_MW.MITF24_10nM_6h	0.0255408	0.615639	135	0.978511
GTEx_Prostate_PC3_flutamide_10.0um_24h	0.0255153	0.615526	135	0.978511
GTEx_Prostate_PC3_podophyllotoxin_0.37um_24h	0.0255555	0.615703	135	0.978511
GTEx_Prostate_VCAP_BRD.K25866499_5É M_6h	0.0255213	0.615553	135	0.978511
GTEx_Prostate_VCAP_BRD.K07660364_5É M_24h	0.0255335	0.615607	135	0.978511
GTEx_Skin_Not_Sun_Exposed_Suprapubic_A375_BRD.K89692698_10É M_24h	0.0139061	0.615818	451	0.978511
GTEx_Skin_Not_Sun_Exposed_Suprapubic_A375_digoxin_10É M_6h.2	0.0138749	0.615565	451	0.978511
GTEx_Skin_Not_Sun_Exposed_Suprapubic_A375_BRD.K17139153_5É M_24h	0.0138728	0.615548	451	0.978511
GTEx_Skin_Sun_Exposed_Lower_leg_A375_ixazomib_10É M_6h	0.0124359	0.615484	560	0.978511
GTEx_Skin_Sun_Exposed_Lower_leg_A375_sulfasalazine_10É M_6h	0.0124408	0.615528	560	0.978511
GTEx_Skin_Sun_Exposed_Lower_leg_A375_BRD.K76223260_5É M_24h	0.0124425	0.615543	560	0.978511
GTEx_Skin_Sun_Exposed_Lower_leg_A375_BRD.K01497355_10É M_24h	0.0124645	0.615742	560	0.978511
GTEx_Skin_Sun_Exposed_Lower_leg_A375_BRD.K16956545_0.12É M_24h	0.012436	0.615485	560	0.978511
GTEx_Skin_Sun_Exposed_Lower_leg_A375_dasatinib_10.0um_24h.3	0.012456	0.615665	560	0.978511
GTEx_Skin_Sun_Exposed_Lower_leg_A375_S.18986_0.04um_24h	0.0124728	0.615817	560	0.978511
GTEx_Skin_Sun_Exposed_Lower_leg_A375_triclosan_0.37um_24h	0.0124525	0.615634	560	0.978511
GTEx_Skin_Sun_Exposed_Lower_leg_A375_TAK.715_0.37um_24h.1	0.0124645	0.615742	560	0.978511
GTEx_Skin_Sun_Exposed_Lower_leg_A375_pinaverium_3.33um_24h	0.0124563	0.615668	560	0.978511
GTEx_Skin_Sun_Exposed_Lower_leg_A375_AGP.103_10.0um_24h	0.0124499	0.61561	560	0.978511
GTEx_Skin_Sun_Exposed_Lower_leg_SKMEL28_PK.11195_100É M_6h	0.0124654	0.61575	560	0.978511
GTEx_Uterus_HEC108_tamoxifen_30É M_6h	0.0280842	0.615598	112	0.978511
GTEx_Uterus_HELA_imipramine_3.33um_24h	0.0281354	0.615803	112	0.978511
GTEx_Uterus_HELA_ethylenediaminetetraacetic.acid_3.33um_24h	0.0281055	0.615683	112	0.978511
GTEx_Breast_Mammary_Tissue_MCF7_homoharringtonine_3É M_24h	0.0173111	0.615837	292	0.978518
GTEx_Brain_Anterior_cingulate_cortex_BA24_NEU_SB.239063_0.12um_24h	0.0243333	0.615838	149	0.978518
GTEx_Lung_A549_BRD.K94809766_5É M_24h	0.0136074	0.615829	471	0.978518
GTEx_Prostate_PC3_iniparib_1.11um_24h.1	0.0255847	0.615832	135	0.978518
GTEx_Breast_Mammary_Tissue_BT20_WZ.3105_1É M_24h	0.0173124	0.615845	292	0.97852
GTEx_Prostate_PC3_BRD.K84855052_10É M_24h.1	0.0255872	0.615843	135	0.97852
GTEx_Breast_Mammary_Tissue_HS578T_mitoxantrone_0.12um_24h.1	0.0173131	0.61585	292	0.978522
GTEx_Prostate_PC3_biotin_10É M_24h.1	0.0255896	0.615853	135	0.978522
GTEx_Cells_Transformed_fibroblasts_A673_thapsigargin_10É M_6h	0.0132218	0.61586	499	0.978528
GTEx_Cells_EBV-transformed_lymphocytes_NOMO1_cyclosporin.a_10É M_6h	0.0239346	0.615867	154	0.978528
GTEx_Skin_Not_Sun_Exposed_Suprapubic_A375_wortmannin_10É M_24h	0.013912	0.615865	451	0.978528
GTEx_Muscle_Skeletal_SKB_BRD.A57107094_10É M_24h	0.0132103	0.615875	500	0.978536
GTEx_Breast_Mammary_Tissue_HS578T_JWE.035_100nM_6h	0.0173189	0.615888	292	0.978537
GTEx_Colon_Sigmoid_HT29_NU.7441_10.0um_24h	0.0173788	0.615886	290	0.978537
GTEx_Colon_Sigmoid_HT29_olanzapine_0.12um_24h	0.0173792	0.615889	290	0.978537
GTEx_Pancreas_YAPC_metronidazole_1.11um_24h	0.0164604	0.615889	323	0.978537
GTEx_Prostate_PC3_BRD.K61894884_500nM_24h.1	0.0255982	0.615891	135	0.978537
GTEx_Adipose_Subcutaneous_ASC_NSC.3852_10É M_24h	0.0132126	0.615894	500	0.978537
GTEx_Liver_PHH_nizatidine_10É M_24h	0.0221193	0.6159	180	0.978541
GTEx_Breast_Mammary_Tissue_MCF7_Ro.16.6941_10É M_24h	0.0173224	0.615911	292	0.978541
GTEx_Breast_Mammary_Tissue_MCF7_ripasudil_0.12um_24h	0.0173232	0.615916	292	0.978541
GTEx_Brain_Frontal_Cortex_BA9_NPC_IDAM_10É M_6h	0.0227711	0.615906	170	0.978541
GTEx_Skin_Sun_Exposed_Lower_leg_A375_darapladib_0.37um_24h	0.0124838	0.615916	560	0.978541
GTEx_Skin_Sun_Exposed_Lower_leg_A375_ampalex_3.33um_24h	0.0124836	0.615914	560	0.978541
GTEx_Colon_Transverse_SNUC5_SJ.172550_10É M_6h	0.0170899	0.615923	300	0.978543
GTEx_Uterus_HELA_XBD.173_0.12um_24h	0.0281654	0.615923	112	0.978543
GTEx_Prostate_PC3_BRD.K42197878_10É M_24h	0.0256067	0.615928	135	0.978546
GTEx_Brain_Cerebellar_Hemisphere_NEU_HG.6.64.01_10É M_24h	0.0184436	0.61594	258	0.978554
GTEx_Lung_A549_MW.SHH.28_500nM_6h	0.0136207	0.615939	471	0.978554
GTEx_Breast_Mammary_Tissue_MCF7_vorinostat_5É M_24h	0.0173312	0.615968	292	0.978563
GTEx_Brain_Caudate_basal_ganglia_NEU_simvastatin_10É M_24h	0.0207212	0.615965	205	0.978563
GTEx_Brain_Cortex_NEU_irilin.a_10É M_24h	0.019548	0.615954	230	0.978563
GTEx_Brain_Hippocampus_NEU_methoprene.acid_10É M_6h	0.0265307	0.615961	126	0.978563
GTEx_Brain_Anterior_cingulate_cortex_BA24_NPC_salicin_10É M_24h	0.0243605	0.615964	149	0.978563
GTEx_Colon_Sigmoid_HT29_BRD.K01011412_5É M_24h	0.0173893	0.615955	290	0.978563
GTEx_Prostate_PC3_BRD.K67489890_5É M_24h	0.025614	0.615961	135	0.978563
GTEx_Brain_Hippocampus_NEU_quizartinib_0.12um_24h	0.0265337	0.615974	126	0.978565
GTEx_Brain_Cerebellum_NPC.CAS9_dabrafenib_3.33um_24h	0.0156192	0.615975	359	0.978565
GTEx_Brain_Caudate_basal_ganglia_NPC_vemurafenib_10.0um_6h.2	0.0207244	0.615982	205	0.978571
GTEx_Skin_Sun_Exposed_Lower_leg_SKMEL28_niclosamide_10É M_6h	0.012492	0.61599	560	0.978578
GTEx_Breast_Mammary_Tissue_MCF7_BRD.K20792495_5É M_24h	0.0173358	0.615997	292	0.97858
GTEx_Brain_Caudate_basal_ganglia_NPC.CAS9_MGCD.265_10.0um_24h	0.0207268	0.615995	205	0.97858
GTEx_Prostate_PC3_nortriptyline_3.33um_24h	0.0256238	0.616004	135	0.978585
GTEx_Breast_Mammary_Tissue_MCF7_BRD.K44261129_5É M_24h	0.0173424	0.616041	292	0.978587
GTEx_Breast_Mammary_Tissue_MCF7_BRD.K35522326_5É M_24h	0.0173427	0.616042	292	0.978587
GTEx_Brain_Cerebellar_Hemisphere_NEU_BRD.A42610307_10É M_6h	0.0184603	0.616042	258	0.978587
GTEx_Brain_Putamen_basal_ganglia_NEU_JNK.IN.5A_1.11um_24h	0.0235825	0.616025	159	0.978587
GTEx_Brain_Cerebellar_Hemisphere_NPC_irinotecan_10É M_24h	0.0184583	0.616029	258	0.978587
GTEx_Small_Intestine_Terminal_Ileum_HT29_ritonavir_10É M_6h	0.0241319	0.616043	152	0.978587
GTEx_Colon_Sigmoid_HT29_indobufen_1.11um_24h	0.0174005	0.616027	290	0.978587
GTEx_Cells_Transformed_fibroblasts_SKB_oleoylethanolamide_10É M_24h	0.0132431	0.616041	499	0.978587
GTEx_Muscle_Skeletal_SKB_BRD.A75471153_10É M_24h	0.0132266	0.616014	500	0.978587
GTEx_Prostate_PC3_BRD.K41430135_5É M_24h	0.0256311	0.616036	135	0.978587
GTEx_Prostate_PC3_AV.608_3.33um_24h	0.0256311	0.616036	135	0.978587
GTEx_Uterus_HELA_lerisetron_0.04um_24h	0.028191	0.616025	112	0.978587
GTEx_Brain_Caudate_basal_ganglia_NPC_SB.218078_10É M_24h	0.0207379	0.616056	205	0.978599
GTEx_Pancreas_YAPC_cisapride_0.37um_24h	0.0164849	0.616057	323	0.978599
GTEx_Adipose_Subcutaneous_ASC_KIN001.055_1.11um_24h	0.0132364	0.616097	500	0.978603
GTEx_Breast_Mammary_Tissue_HS578T_JNK.9L_10É M_24h	0.0173669	0.6162	292	0.978603
GTEx_Breast_Mammary_Tissue_MCF7_LY.2183240_10É M_24h	0.0173593	0.61615	292	0.978603
GTEx_Breast_Mammary_Tissue_MCF7_BRD.K71555338_5É M_24h	0.017366	0.616194	292	0.978603
GTEx_Breast_Mammary_Tissue_MCF7_BRD.K91595583_5É M_24h	0.0173635	0.616178	292	0.978603
GTEx_Breast_Mammary_Tissue_MCF7_wortmannin_1nM_24h.3	0.017359	0.616149	292	0.978603
GTEx_Breast_Mammary_Tissue_MCF7_DPI.201106_0.13um_24h	0.0173632	0.616176	292	0.978603
GTEx_Brain_Cerebellar_Hemisphere_NEU_BRD.A55565369_10É M_24h	0.0184645	0.616068	258	0.978603
GTEx_Brain_Frontal_Cortex_BA9_NEU_SB.525334_10É M_24h	0.0228206	0.616151	170	0.978603
GTEx_Brain_Cerebellar_Hemisphere_NEU_OTS.167_0.12um_24h	0.0184743	0.616127	258	0.978603
GTEx_Brain_Cerebellum_NEU_HG.14.10.04_1.11um_24h	0.0156383	0.616113	359	0.978603
GTEx_Brain_Cortex_NEU_GSK.429286A_0.12um_24h	0.0195687	0.616074	230	0.978603
GTEx_Brain_Anterior_cingulate_cortex_BA24_NPC_BRD.A82628254_10É M_24h	0.0244067	0.616178	149	0.978603
GTEx_Brain_Cerebellar_Hemisphere_NPC_oxfendazole_10É M_24h	0.0184661	0.616077	258	0.978603
GTEx_Brain_Cerebellar_Hemisphere_NPC_WAY.213613_10É M_24h	0.0184836	0.616184	258	0.978603
GTEx_Brain_Cerebellar_Hemisphere_NPC_tacedinaline_10É M_24h	0.0184672	0.616084	258	0.978603
GTEx_Brain_Hippocampus_NPC_nimesulide_10É M_24h	0.0265637	0.616101	126	0.978603
GTEx_Brain_Hippocampus_NPC_PF.573228_0.12um_24h	0.0265697	0.616127	126	0.978603
GTEx_Brain_Hypothalamus_NPC_AZD.7762_10.0um_24h	0.0273595	0.616141	119	0.978603
GTEx_Brain_Hypothalamus_NPC.CAS9_LY.2603618_10.0um_24h	0.0273631	0.616156	119	0.978603
GTEx_Brain_Anterior_cingulate_cortex_BA24_NPC.TAK_MK.1775_3.33um_24h	0.0243859	0.616081	149	0.978603
GTEx_Brain_Cerebellum_NPC.TAK_sunitinib_3.33um_24h	0.0156488	0.616189	359	0.978603
GTEx_Brain_Frontal_Cortex_BA9_NPC.TAK_IOX2_0.37um_24h	0.0228212	0.616154	170	0.978603
GTEx_Brain_Frontal_Cortex_BA9_NPC.TAK_KU.55933_10.0um_6h	0.0228188	0.616142	170	0.978603
GTEx_Colon_Transverse_AGS_etomoxir_90É M_6h	0.0171225	0.616139	300	0.978603
GTEx_Colon_Sigmoid_HT29_BRD.K24175855_5É M_24h	0.0174275	0.616202	290	0.978603
GTEx_Colon_Transverse_HT29_toremifene_1.11É M_24h.1	0.01713	0.616188	300	0.978603
GTEx_Colon_Sigmoid_HT29_emtricitabine_0.04um_24h	0.0174235	0.616176	290	0.978603
GTEx_Colon_Sigmoid_HT29_bortezomib_20.0um_24h.263	0.0174138	0.616113	290	0.978603
GTEx_Colon_Transverse_HT29_saracatinib_3.33um_24h	0.0171171	0.616103	300	0.978603
GTEx_Colon_Transverse_HT29_MGCD.265_3.33um_24h	0.0171249	0.616154	300	0.978603
GTEx_Colon_Transverse_HT29_amfepramone_10.0um_24h	0.0171297	0.616185	300	0.978603
GTEx_Colon_Transverse_HT29_imipramine_0.12um_24h	0.0171315	0.616198	300	0.978603
GTEx_Colon_Transverse_SW480_AS.605240_10É M_6h	0.0171222	0.616136	300	0.978603
GTEx_Cells_EBV-transformed_lymphocytes_NOMO1_carbamazepine_100É M_6h	0.0239946	0.616149	154	0.978603
GTEx_Lung_A549_KUC103903N_10É M_24h	0.0136525	0.616202	471	0.978603
GTEx_Lung_A549_BRD.K19845538_5É M_24h	0.0136369	0.616072	471	0.978603
GTEx_Prostate_PC3_BRD.K07778122_5É M_24h	0.0256579	0.616154	135	0.978603
GTEx_Prostate_PC3_methylstat_0.04um_24h	0.025653	0.616132	135	0.978603
GTEx_Skin_Not_Sun_Exposed_Suprapubic_A375_BRD.K84301121_10É M_24h	0.0139371	0.616069	451	0.978603
GTEx_Skin_Sun_Exposed_Lower_leg_A375_mesalazine_10É M_6h	0.0125074	0.616129	560	0.978603
GTEx_Skin_Sun_Exposed_Lower_leg_A375_BRD.K64609558_5É M_24h	0.0125142	0.61619	560	0.978603
GTEx_Skin_Sun_Exposed_Lower_leg_A375_BRD.K58043445_5É M_24h	0.0125131	0.61618	560	0.978603
GTEx_Skin_Not_Sun_Exposed_Suprapubic_A375_butorphanol.....tartrate_3.33um_24h	0.0139431	0.616117	451	0.978603
GTEx_Skin_Sun_Exposed_Lower_leg_A375_disulfiram_0.12um_24h	0.0125047	0.616104	560	0.978603
GTEx_Brain_Hypothalamus_NPC_BIIB.021_10É M_24h	0.0273773	0.616215	119	0.978618
GTEx_Brain_Anterior_cingulate_cortex_BA24_NPC.CAS9_GSK.1059615_3.33um_24h.1	0.0244203	0.616241	149	0.978619
GTEx_Brain_Caudate_basal_ganglia_NPC.CAS9_olaparib_10.0um_24h	0.0207713	0.616237	205	0.978619
GTEx_Small_Intestine_Terminal_Ileum_SNUC4_olaparib_40É M_6h	0.0241712	0.616227	152	0.978619
GTEx_Lung_A549_BRD.K42383812_5É M_24h	0.013657	0.616239	471	0.978619
GTEx_Muscle_Skeletal_SKL_dasatinib_10.0um_24h	0.0132521	0.616231	500	0.978619
GTEx_Prostate_PC3_BRD.K95570609_5É M_24h	0.025675	0.616229	135	0.978619
GTEx_Skin_Not_Sun_Exposed_Suprapubic_A375_BRD.K22951866_5É M_24h	0.0139568	0.616228	451	0.978619
GTEx_Uterus_HELA_zofenopril.calcium_1.11um_24h	0.0282402	0.616221	112	0.978619
GTEx_Brain_Anterior_cingulate_cortex_BA24_NPC.TAK_rucaparib_3.33um_24h	0.0244221	0.616249	149	0.978627
GTEx_Pancreas_YAPC_MG.132_20.0um_24h.27	0.0165134	0.616252	323	0.978627
GTEx_Adipose_Visceral_Omentum_ASC_BRD.A06131576_10É M_24h	0.0153343	0.616526	376	0.97863
GTEx_Adipose_Visceral_Omentum_ASC_CG.930_10É M_24h	0.0153139	0.616376	376	0.97863
GTEx_Breast_Mammary_Tissue_HME1_cabozantinib_1.11um_24h	0.0174304	0.616612	292	0.97863
GTEx_Breast_Mammary_Tissue_MCF10A_trametinib_3.33um_24h	0.0173926	0.616367	292	0.97863
GTEx_Breast_Mammary_Tissue_MCF7_lobeline_10É M_24h	0.0173828	0.616303	292	0.97863
GTEx_Breast_Mammary_Tissue_MCF7_scopolamine_10É M_6h.2	0.0174287	0.616601	292	0.97863
GTEx_Breast_Mammary_Tissue_MCF7_BRD.K50280607_10É M_6h	0.0174217	0.616556	292	0.97863
GTEx_Breast_Mammary_Tissue_MCF7_BRD.K92795064_5É M_24h	0.0174306	0.616614	292	0.97863
GTEx_Breast_Mammary_Tissue_MCF7_BRD.K30659453_5É M_24h	0.0173872	0.616332	292	0.97863
GTEx_Breast_Mammary_Tissue_MCF7_vorinostat_500nM_24h.21	0.0174088	0.616472	292	0.97863
GTEx_Breast_Mammary_Tissue_MCF7_menadione_1É M_24h	0.0173921	0.616363	292	0.97863
GTEx_Breast_Mammary_Tissue_MCF7_SA.426029_1É M_24h	0.0173941	0.616377	292	0.97863
GTEx_Breast_Mammary_Tissue_MCF7_amifostine_10nM_6h	0.0173993	0.61641	292	0.97863
GTEx_Breast_Mammary_Tissue_MCF7_nicotinamide_0.37um_24h	0.0174346	0.61664	292	0.97863
GTEx_Breast_Mammary_Tissue_MDAMB231_Y.39983_500nM_6h	0.0174149	0.616512	292	0.97863
GTEx_Brain_Anterior_cingulate_cortex_BA24_NEU_BRD.K02701279_10É M_24h	0.0244494	0.616375	149	0.97863
GTEx_Brain_Anterior_cingulate_cortex_BA24_NEU_benperidol_10É M_24h	0.0244621	0.616434	149	0.97863
GTEx_Brain_Cerebellar_Hemisphere_NEU_BRD.A42187224_10É M_24h	0.0185458	0.616564	258	0.97863
GTEx_Brain_Cerebellum_NEU_n.methylphenothiazine_10É M_24h	0.0156617	0.616282	359	0.97863
GTEx_Brain_Cortex_NEU_BRD.K08713111_10É M_6h	0.0196205	0.616372	230	0.97863
GTEx_Brain_Cortex_NEU_BG.1031_10É M_6h	0.0196407	0.616489	230	0.97863
GTEx_Brain_Cortex_NEU_BG.1027_10É M_6h	0.0196086	0.616304	230	0.97863
GTEx_Brain_Frontal_Cortex_BA9_NEU_BRD.A68274214_10É M_24h	0.0228994	0.61654	170	0.97863
GTEx_Brain_Hippocampus_NEU_nimesulide_10É M_24h	0.0266117	0.616305	126	0.97863
GTEx_Brain_Hypothalamus_NEU_BRD.A81530502_10É M_24h	0.0274058	0.616332	119	0.97863
GTEx_Brain_Cortex_NEU_KI.20227_10.0um_24h	0.0196486	0.616534	230	0.97863
GTEx_Brain_Anterior_cingulate_cortex_BA24_NPC_BRD.K86693415_10É M_24h	0.024502	0.616618	149	0.97863
GTEx_Brain_Anterior_cingulate_cortex_BA24_NPC_KM.03439_10É M_24h	0.024443	0.616345	149	0.97863
GTEx_Brain_Anterior_cingulate_cortex_BA24_NPC_BRD.K96704748_10É M_24h	0.0244857	0.616543	149	0.97863
GTEx_Brain_Caudate_basal_ganglia_NPC_BRD.K00551481_10É M_24h	0.0208027	0.616408	205	0.97863
GTEx_Brain_Caudate_basal_ganglia_NPC_BRD.K76236182_10É M_24h	0.020841	0.616616	205	0.97863
GTEx_Brain_Caudate_basal_ganglia_NPC_BRD.K28083085_10É M_24h	0.0208079	0.616436	205	0.97863
GTEx_Brain_Caudate_basal_ganglia_NPC_BRD.K39504007_10É M_24h	0.0208312	0.616563	205	0.97863
GTEx_Brain_Frontal_Cortex_BA9_NPC_strophanthidin_10É M_24h	0.0229153	0.616619	170	0.97863
GTEx_Brain_Hypothalamus_NPC_BRD.K70875408_10É M_24h	0.0274094	0.616347	119	0.97863
GTEx_Brain_Nucleus_accumbens_basal_ganglia_NPC_BRD.K19677752_10É M_24h	0.0223734	0.61655	178	0.97863
GTEx_Brain_Putamen_basal_ganglia_NPC_acepromazine_10É M_24h	0.0236601	0.616396	159	0.97863
GTEx_Brain_Cortex_NPC_mitoxantrone_10.0um_24h.1	0.0196106	0.616315	230	0.97863
GTEx_Brain_Nucleus_accumbens_basal_ganglia_NPC_BS.181_3.33um_24h	0.0223883	0.616625	178	0.97863
GTEx_Brain_Cerebellum_NPC.CAS9_AZ.20_3.33um_24h	0.01569	0.616486	359	0.97863
GTEx_Brain_Cerebellar_Hemisphere_NPC.TAK_vorinostat_10.0um_24h.3	0.018519	0.616401	258	0.97863
GTEx_Brain_Cortex_NPC.TAK_JW55_0.04um_24h	0.0196042	0.616278	230	0.97863
GTEx_Brain_Putamen_basal_ganglia_NPC.TAK_olaparib_0.12um_24h	0.0236616	0.616403	159	0.97863
GTEx_Colon_Sigmoid_HT29_BRD.K65677539_5É M_24h	0.0174411	0.61629	290	0.97863
GTEx_Colon_Transverse_HT29_BRD.K23607904_5É M_24h	0.0171858	0.616555	300	0.97863
GTEx_Colon_Transverse_HT29_BRD.K32657617_5É M_24h	0.0171799	0.616516	300	0.97863
GTEx_Colon_Transverse_HT29_BRD.K55633328_5É M_24h	0.0171477	0.616304	300	0.97863
GTEx_Small_Intestine_Terminal_Ileum_HT29_BRD.K70161581_10É M_6h	0.0242549	0.616618	152	0.97863
GTEx_Small_Intestine_Terminal_Ileum_HT29_BRD.K82669795_5É M_24h	0.0242549	0.616618	152	0.97863
GTEx_Small_Intestine_Terminal_Ileum_HT29_BRD.K26962314_5É M_24h	0.0241917	0.616323	152	0.97863
GTEx_Small_Intestine_Terminal_Ileum_HT29_BRD.K78826848_5É M_24h	0.0242498	0.616594	152	0.97863
GTEx_Small_Intestine_Terminal_Ileum_HT29_trichostatin.a_3É M_24h.2	0.0242285	0.616494	152	0.97863
GTEx_Colon_Sigmoid_HT29_epinephrine_0.12um_24h	0.0174501	0.616348	290	0.97863
GTEx_Colon_Transverse_HT29_NPK76.II.72.1_10.0um_24h	0.0171799	0.616516	300	0.97863
GTEx_Colon_Transverse_HT29_camicinal_3.33um_24h	0.0171981	0.616636	300	0.97863
GTEx_Colon_Transverse_HT29_bortezomib_20.0um_24h.148	0.0171924	0.616599	300	0.97863
GTEx_Small_Intestine_Terminal_Ileum_HT29_aminoglutethimide_0.12um_24h	0.0242139	0.616426	152	0.97863
GTEx_Small_Intestine_Terminal_Ileum_HT29_selumetinib_3.33um_24h.1	0.0242054	0.616386	152	0.97863
GTEx_Small_Intestine_Terminal_Ileum_HT29_cefozopran_3.33um_24h	0.0242156	0.616434	152	0.97863
GTEx_Small_Intestine_Terminal_Ileum_HT29_tibolone_10.0um_24h	0.02419	0.616315	152	0.97863
GTEx_Colon_Sigmoid_LOVO_BRD.K59470558_10É M_6h	0.0174703	0.616479	290	0.97863
GTEx_Small_Intestine_Terminal_Ileum_RKO_phenoxazine_10É M_6h	0.0242208	0.616458	152	0.97863
GTEx_Small_Intestine_Terminal_Ileum_SW480_CAY.10618_10É M_6h	0.0241806	0.616271	152	0.97863
GTEx_Cells_EBV-transformed_lymphocytes_JURKAT_BRD.K58547375_500nM_24h.1	0.024057	0.616442	154	0.97863
GTEx_Whole_Blood_JURKAT_oxetane_100nM_24h	0.0146138	0.616562	414	0.97863
GTEx_Cells_EBV-transformed_lymphocytes_NOMO1_3.amino.benzamide_40É M_6h	0.0240455	0.616388	154	0.97863
GTEx_Cells_EBV-transformed_lymphocytes_NOMO1_BRD.K52904470_10É M_6h	0.0240718	0.616512	154	0.97863
GTEx_Cells_EBV-transformed_lymphocytes_WSUDLCL2_BRD.K21614065_10É M_6h	0.0240669	0.616489	154	0.97863
GTEx_Whole_Blood_WSUDLCL2_blebbistatin_40É M_6h	0.0146164	0.616582	414	0.97863
GTEx_Liver_HEPG2_BRD.K15440898_10É M_6h	0.0222531	0.616581	180	0.97863
GTEx_Liver_HEPG2_BRD.K39732687_10É M_6h	0.0222016	0.616319	180	0.97863
GTEx_Liver_HEPG2_genistein_0.37É M_24h.1	0.022252	0.616576	180	0.97863
GTEx_Liver_PHH_BRD.K12168891_10É M_24h	0.022216	0.616392	180	0.97863
GTEx_Liver_PHH_sildenafil_10É M_24h	0.0221913	0.616267	180	0.97863
GTEx_Lung_A549_BRD.K25731886_10É M_24h	0.0136732	0.616373	471	0.97863
GTEx_Lung_DV90_XAV.939_10É M_6h	0.0137032	0.61662	471	0.97863
GTEx_Lung_HCC515_bezafibrate_10É M_6h	0.0137034	0.616623	471	0.97863
GTEx_Lung_HCC515_BRD.A69429454_10É M_6h	0.0136824	0.616449	471	0.97863
GTEx_Lung_HCC515_BRD.K01089529_10É M_6h	0.0136781	0.616413	471	0.97863
GTEx_Lung_HCC515_vecuronium_10É M_6h.1	0.0136618	0.616279	471	0.97863
GTEx_Lung_HCC515_amifostine_1nM_6h	0.013681	0.616437	471	0.97863
GTEx_Lung_NCIH2073_phorbol.12.myristate.13.acetate_10É M_6h	0.0136998	0.616592	471	0.97863
GTEx_Lung_T3M10_myriocin_10É M_6h	0.0136778	0.616411	471	0.97863
GTEx_Lung_T3M10_NF.449_10É M_6h	0.0136873	0.616489	471	0.97863
GTEx_Cells_Transformed_fibroblasts_SKL_mitoxantrone_10.0um_24h	0.0132958	0.616489	499	0.97863
GTEx_Cells_Transformed_fibroblasts_SKL_AZ.628_0.37um_24h	0.0133135	0.61664	499	0.97863
GTEx_Muscle_Skeletal_SKL_PF.04217903_0.12um_24h	0.0132978	0.61662	500	0.97863
GTEx_Ovary_RMGI_7.nitroindazole_80É M_6h	0.024495	0.616586	149	0.97863
GTEx_Pancreas_YAPC_AZD.1480_0.12um_24h	0.0165444	0.616464	323	0.97863
GTEx_Pancreas_YAPC_fasudil_0.12um_24h	0.0165593	0.616566	323	0.97863
GTEx_Pancreas_YAPC_nikethamide_1.11um_24h	0.0165476	0.616486	323	0.97863
GTEx_Pancreas_YAPC_ciglitazone_0.12um_24h	0.016569	0.616632	323	0.97863
GTEx_Prostate_PC3_olmesartan.medoxomil_10É M_24h	0.0257433	0.616529	135	0.97863
GTEx_Prostate_PC3_BRD.K39092862_5É M_24h.1	0.0256945	0.616315	135	0.97863
GTEx_Prostate_PC3_BRD.K62056344_5É M_24h	0.0257482	0.616551	135	0.97863
GTEx_Prostate_PC3_BRD.K06163572_5É M_24h	0.0257641	0.616621	135	0.97863
GTEx_Prostate_PC3_BRD.K85981997_5É M_24h	0.0257164	0.616411	135	0.97863
GTEx_Prostate_PC3_BRD.K81311598_5É M_24h	0.0256872	0.616282	135	0.97863
GTEx_Prostate_PC3_PF.562271_10.0um_24h	0.0257433	0.616529	135	0.97863
GTEx_Prostate_PC3_molindone_0.37um_24h	0.0257348	0.616492	135	0.97863
GTEx_Prostate_PC3_glycopyrrolate_3.33um_24h	0.0257262	0.616454	135	0.97863
GTEx_Prostate_VCAP_potassium.canrenoate_10É M_24h	0.0256847	0.616272	135	0.97863
GTEx_Prostate_VCAP_tacrine_10É M_24h.1	0.0257506	0.616561	135	0.97863
GTEx_Prostate_VCAP_BRD.K48054407_5É M_24h	0.0257165	0.616411	135	0.97863
GTEx_Prostate_VCAP_proscillaridin_10É M_6h.1	0.0256847	0.616272	135	0.97863
GTEx_Prostate_VCAP_BRD.K01497355_10É M_24h	0.0257677	0.616636	135	0.97863
GTEx_Skin_Not_Sun_Exposed_Suprapubic_A375_entinostat_0.12É M_24h	0.0139721	0.616352	451	0.97863
GTEx_Skin_Sun_Exposed_Lower_leg_A375_alprenolol_10É M_6h	0.0125434	0.616453	560	0.97863
GTEx_Skin_Sun_Exposed_Lower_leg_A375_ginsenoside_10É M_6h	0.0125501	0.616514	560	0.97863
GTEx_Skin_Sun_Exposed_Lower_leg_A375_ataluren_10É M_6h	0.0125445	0.616463	560	0.97863
GTEx_Skin_Sun_Exposed_Lower_leg_A375_BRD.K94846015_5É M_24h	0.0125369	0.616394	560	0.97863
GTEx_Skin_Sun_Exposed_Lower_leg_A375_BRD.K17535604_5É M_24h	0.0125584	0.616589	560	0.97863
GTEx_Skin_Sun_Exposed_Lower_leg_A375_BRD.K35522326_5É M_24h	0.0125334	0.616363	560	0.97863
GTEx_Skin_Sun_Exposed_Lower_leg_A375_BRD.K92543914_5É M_24h	0.0125427	0.616447	560	0.97863
GTEx_Skin_Not_Sun_Exposed_Suprapubic_A375_GSK.1059615_1.11um_24h.5	0.013962	0.61627	451	0.97863
GTEx_Skin_Not_Sun_Exposed_Suprapubic_A375_clomipramine_0.04um_24h	0.0139891	0.616489	451	0.97863
GTEx_Skin_Sun_Exposed_Lower_leg_A375_PD.0325901_3.33um_24h.3	0.0125598	0.616601	560	0.97863
GTEx_Skin_Sun_Exposed_Lower_leg_A375_ledipasvir_10.0um_24h	0.0125405	0.616428	560	0.97863
GTEx_Skin_Sun_Exposed_Lower_leg_A375_semagacestat_0.04um_24h	0.0125446	0.616464	560	0.97863
GTEx_Skin_Sun_Exposed_Lower_leg_A375_probucol_3.33um_24h	0.0125585	0.61659	560	0.97863
GTEx_Uterus_HELA_amcinonide_10.0um_24h	0.0283148	0.61652	112	0.97863
GTEx_Uterus_HELA_RU.58841_1.11um_24h	0.028285	0.616401	112	0.97863
GTEx_Brain_Putamen_basal_ganglia_NPC_BRD.K49669601_10É M_24h	0.0237153	0.61666	159	0.978631
GTEx_Brain_Cerebellum_NPC_A.66_3.33um_24h	0.0157122	0.616646	359	0.978631
GTEx_Colon_Transverse_HT29_BRD.K58745468_5É M_24h	0.0172015	0.616659	300	0.978631
GTEx_Prostate_VCAP_BRD.K91044787_10É M_24h.1	0.0257725	0.616658	135	0.978631
GTEx_Skin_Sun_Exposed_Lower_leg_A375_BRD.K73334096_5É M_24h	0.0125657	0.616654	560	0.978631
GTEx_Skin_Sun_Exposed_Lower_leg_A375_meptazinol_10.0um_24h	0.0125657	0.616655	560	0.978631
GTEx_Adipose_Subcutaneous_ASC_BRD.K93296644_10É M_24h	0.0133092	0.616718	500	0.978638
GTEx_Breast_Mammary_Tissue_MCF7_BRD.K34711351_10É M_6h	0.0174457	0.616712	292	0.978638
GTEx_Breast_Mammary_Tissue_MCF7_BRD.K86715767_5É M_24h	0.0174489	0.616733	292	0.978638
GTEx_Brain_Caudate_basal_ganglia_NPC_BRD.K48576794_10É M_24h	0.0208622	0.616731	205	0.978638
GTEx_Brain_Nucleus_accumbens_basal_ganglia_NPC_BRD.K24656059_10É M_24h	0.0224058	0.616714	178	0.978638
GTEx_Brain_Putamen_basal_ganglia_NPC.CAS9_amuvatinib_0.37um_24h	0.023728	0.616721	159	0.978638
GTEx_Brain_Caudate_basal_ganglia_NPC.TAK_AGK.2_0.04um_24h	0.0208507	0.616669	205	0.978638
GTEx_Liver_HEPG2_biperiden_10É M_6h	0.0222767	0.616701	180	0.978638
GTEx_Lung_NCIH1836_manumycin.a_10É M_6h.1	0.0137097	0.616675	471	0.978638
GTEx_Muscle_Skeletal_SKL_ACY.1215_10.0um_24h	0.0133102	0.616726	500	0.978638
GTEx_Pancreas_YAPC_iguratimod_10.0um_24h	0.0165762	0.616681	323	0.978638
GTEx_Pancreas_YAPC_ixazomib_10.0um_24h	0.0165844	0.616737	323	0.978638
GTEx_Prostate_PC3_F.1566.0341_10É M_24h	0.0257872	0.616722	135	0.978638
GTEx_Prostate_PC3_BRD.K28004127_10É M_6h	0.0257921	0.616744	135	0.978638
GTEx_Prostate_PC3_dabrafenib_0.04um_24h.1	0.0257799	0.61669	135	0.978638
GTEx_Prostate_PC3_PF.04217903_0.37um_24h.1	0.0257909	0.616738	135	0.978638
GTEx_Prostate_PC3_D.serine_3.33um_24h	0.0257847	0.616711	135	0.978638
GTEx_Prostate_VCAP_dexrazoxane_10É M_24h	0.0257823	0.616701	135	0.978638
GTEx_Prostate_VCAP_BRD.K72356321_5É M_24h	0.0257921	0.616744	135	0.978638
GTEx_Prostate_VCAP_BRD.K84233319_5É M_24h	0.0257921	0.616744	135	0.978638
GTEx_Prostate_VCAP_BRD.K15185037_5É M_24h	0.0257896	0.616733	135	0.978638
GTEx_Skin_Not_Sun_Exposed_Suprapubic_A375_BRD.K76211160_10É M_6h	0.0140132	0.616685	451	0.978638
GTEx_Skin_Not_Sun_Exposed_Suprapubic_A375_binimetinib_1.11um_24h	0.0140177	0.61672	451	0.978638
GTEx_Skin_Sun_Exposed_Lower_leg_A375_HC.030031_0.04um_24h	0.0125705	0.616698	560	0.978638
GTEx_Uterus_HELA_bortezomib_20.0um_24h.259	0.0283704	0.616742	112	0.978638
GTEx_Brain_Anterior_cingulate_cortex_BA24_NEU_STOCK1S.03920_10É M_24h	0.024531	0.616752	149	0.978645
GTEx_Skin_Not_Sun_Exposed_Suprapubic_A375_dexamethasone_0.04um_24h	0.0140219	0.616755	451	0.978645
GTEx_Brain_Hypothalamus_NPC_acitretin_10É M_24h	0.0275091	0.616758	119	0.978646
GTEx_Lung_HCC515_BRD.K49749421_10É M_6h	0.0137212	0.616769	471	0.978654
GTEx_Uterus_SNGM_CYT.997_1É M_6h	0.0283768	0.616768	112	0.978654
GTEx_Skin_Not_Sun_Exposed_Suprapubic_A375_BRD.K45713168_5É M_24h	0.0140242	0.616773	451	0.978655
GTEx_Pancreas_YAPC_valrubicin_3.33um_24h	0.0165903	0.616778	323	0.978657
GTEx_Brain_Hippocampus_NEU_BRD.K65373229_10É M_24h	0.0267257	0.616789	126	0.978657
GTEx_Brain_Hippocampus_NPC_vemurafenib_10.0um_6h	0.0267257	0.616789	126	0.978657
GTEx_Lung_HCC515_tretinoin_10É M_6h	0.0137237	0.616791	471	0.978657
GTEx_Pancreas_YAPC_linifanib_0.12um_24h	0.0165921	0.61679	323	0.978657
GTEx_Colon_Transverse_HT29_MG.132_20.0um_24h.25	0.0172226	0.616797	300	0.97866
GTEx_Small_Intestine_Terminal_Ileum_HT29_quinine_0.12um_24h	0.0242942	0.616801	152	0.97866
GTEx_Uterus_HELA_isoconazole_10.0um_24h	0.0283854	0.616802	112	0.97866
GTEx_Lung_A549_BRD.K77791851_5É M_24h	0.0137263	0.616811	471	0.97867
GTEx_Whole_Blood_CD34_WZ.4002_10.0um_24h	0.0146465	0.616815	414	0.978672
GTEx_Brain_Nucleus_accumbens_basal_ganglia_NPC.TAK_belinostat_10.0um_6h.1	0.0224266	0.616819	178	0.978672
GTEx_Brain_Nucleus_accumbens_basal_ganglia_NPC_GNF.2_0.12um_24h	0.0224276	0.616824	178	0.978676
GTEx_Brain_Frontal_Cortex_BA9_NEU_EX.527_10É M_24h.1	0.0229604	0.616842	170	0.978684
GTEx_Brain_Nucleus_accumbens_basal_ganglia_NPC_a.disintegrin.and.metalloproteinase_10É M_24h	0.0224308	0.616841	178	0.978684
GTEx_Brain_Putamen_basal_ganglia_NPC_cisapride_10É M_24h	0.0237534	0.616842	159	0.978684
GTEx_Lung_HCC515_BRD.K32827536_10É M_6h	0.0137294	0.616837	471	0.978684
GTEx_Adipose_Visceral_Omentum_ASC_AZD.7762_10.0um_24h	0.0154293	0.617227	376	0.978684
GTEx_Adipose_Visceral_Omentum_ASC_ALW.II.38.3_3.33um_24h	0.0153975	0.616993	376	0.978684
GTEx_Breast_Mammary_Tissue_HME1_GSK.461364_0.37um_24h	0.0174799	0.616934	292	0.978684
GTEx_Breast_Mammary_Tissue_HME1_RG.108_3.33um_24h	0.0175179	0.617181	292	0.978684
GTEx_Breast_Mammary_Tissue_HME1_pyrazolanthrone_10.0um_24h	0.0175236	0.617218	292	0.978684
GTEx_Breast_Mammary_Tissue_MCF7_BRD.A66604020_10É M_24h	0.0175259	0.617233	292	0.978684
GTEx_Breast_Mammary_Tissue_MCF7_BRD.K87371039_10É M_24h	0.0174693	0.616865	292	0.978684
GTEx_Breast_Mammary_Tissue_MCF7_BRD.K72451865_10É M_24h	0.0175183	0.617184	292	0.978684
GTEx_Breast_Mammary_Tissue_MCF7_vorinostat_10É M_24h.32	0.0174678	0.616856	292	0.978684
GTEx_Breast_Mammary_Tissue_MCF7_vorinostat_10É M_24h.33	0.0175022	0.617079	292	0.978684
GTEx_Breast_Mammary_Tissue_MCF7_BRD.K08938154_5É M_24h	0.017516	0.617169	292	0.978684
GTEx_Breast_Mammary_Tissue_MCF7_AZD.8055_10É M_24h.1	0.0175038	0.617089	292	0.978684
GTEx_Breast_Mammary_Tissue_MCF7_SAR.245408_500nM_6h	0.0175109	0.617135	292	0.978684
GTEx_Breast_Mammary_Tissue_MCF7_camptothecin_1nM_6h	0.0175159	0.617168	292	0.978684
GTEx_Breast_Mammary_Tissue_MCF7_garcinol_10.0um_24h	0.0175034	0.617087	292	0.978684
GTEx_Breast_Mammary_Tissue_MCF7_tobramycin_0.12um_24h	0.01753	0.61726	292	0.978684
GTEx_Brain_Frontal_Cortex_BA9_MNEU.E_AZD.4547_1.11um_24h	0.023046	0.617265	170	0.978684
GTEx_Brain_Putamen_basal_ganglia_MNEU.E_KW.2449_0.37um_24h	0.0237847	0.616992	159	0.978684
GTEx_Brain_Anterior_cingulate_cortex_BA24_NEU_BRD.K50131741_10É M_24h	0.0245736	0.616949	149	0.978684
GTEx_Brain_Cerebellar_Hemisphere_NEU_BRD.K51731619_10É M_24h	0.018634	0.617102	258	0.978684
GTEx_Brain_Cerebellar_Hemisphere_NEU_telenzepine_10É M_24h	0.0186385	0.61713	258	0.978684
GTEx_Brain_Cerebellar_Hemisphere_NEU_BAY.59.3074_10É M_24h	0.0186536	0.617222	258	0.978684
GTEx_Brain_Cerebellum_NEU_BRD.K25990552_10É M_24h	0.0157591	0.616984	359	0.978684
GTEx_Brain_Cerebellum_NEU_BRD.K74461819_10É M_24h	0.0157875	0.617189	359	0.978684
GTEx_Brain_Cortex_NEU_SRC.kinase.inhibitor.II_10É M_24h	0.0197105	0.616891	230	0.978684
GTEx_Brain_Frontal_Cortex_BA9_NEU_WZ.7043_10É M_24h	0.0229837	0.616957	170	0.978684
GTEx_Brain_Frontal_Cortex_BA9_NEU_WH.4023_10É M_24h	0.0229751	0.616915	170	0.978684
GTEx_Brain_Hippocampus_NEU_BRD.K65411918_10É M_24h	0.0267647	0.616954	126	0.978684
GTEx_Brain_Hypothalamus_NEU_cholic.acid_10É M_24h.1	0.0275838	0.617066	119	0.978684
GTEx_Brain_Nucleus_accumbens_basal_ganglia_NEU_BML.257_10É M_24h	0.0224873	0.617126	178	0.978684
GTEx_Brain_Nucleus_accumbens_basal_ganglia_NEU_BRD.K31112909_10É M_24h	0.0225032	0.617207	178	0.978684
GTEx_Brain_Putamen_basal_ganglia_NEU_tenoxicam_10É M_24h	0.0237631	0.616889	159	0.978684
GTEx_Brain_Putamen_basal_ganglia_NEU_BRD.K12916986_10É M_24h	0.0237795	0.616967	159	0.978684
GTEx_Brain_Hippocampus_NEU_KI.20227_1.11um_24h	0.0268067	0.617133	126	0.978684
GTEx_Brain_Putamen_basal_ganglia_NEU_anacardic.acid_3.33um_24h	0.0238154	0.617138	159	0.978684
GTEx_Brain_Putamen_basal_ganglia_NEU_UNC.0638_1.11um_24h	0.0238437	0.617273	159	0.978684
GTEx_Brain_Anterior_cingulate_cortex_BA24_NPC_oxindole.I_10É M_24h	0.0246099	0.617117	149	0.978684
GTEx_Brain_Anterior_cingulate_cortex_BA24_NPC_BRD.K80169513_10É M_24h	0.0246435	0.617272	149	0.978684
GTEx_Brain_Anterior_cingulate_cortex_BA24_NPC_isonicotinamide_10É M_24h	0.0246244	0.617184	149	0.978684
GTEx_Brain_Caudate_basal_ganglia_NPC_H.7_10É M_24h	0.0209099	0.616991	205	0.978684
GTEx_Brain_Caudate_basal_ganglia_NPC_BRD.K16625384_10É M_24h	0.0208918	0.616892	205	0.978684
GTEx_Brain_Cerebellar_Hemisphere_NPC_serotonin_10É M_24h.2	0.0186024	0.616909	258	0.978684
GTEx_Brain_Cerebellar_Hemisphere_NPC_pterostilbene_10É M_6h	0.0186188	0.617009	258	0.978684
GTEx_Brain_Cortex_NPC_LFM.A13_10É M_24h	0.019725	0.616974	230	0.978684
GTEx_Brain_Frontal_Cortex_BA9_NPC_BRD.K79619196_10É M_24h	0.0230435	0.617253	170	0.978684
GTEx_Brain_Frontal_Cortex_BA9_NPC_cyclosporin.a_10É M_24h.3	0.0229812	0.616945	170	0.978684
GTEx_Brain_Frontal_Cortex_BA9_NPC_BRD.K65426421_10É M_24h	0.0230338	0.617205	170	0.978684
GTEx_Brain_Frontal_Cortex_BA9_NPC_BRD.A41986761_10É M_6h	0.023013	0.617102	170	0.978684
GTEx_Brain_Cerebellar_Hemisphere_NPC_vemurafenib_10.0um_6h.1	0.0186324	0.617093	258	0.978684
GTEx_Brain_Cerebellum_NPC_RAF.265_0.37um_24h	0.0157632	0.617013	359	0.978684
GTEx_Brain_Cortex_NPC_CGP.60474_0.04um_24h	0.0197709	0.617238	230	0.978684
GTEx_Brain_Nucleus_accumbens_basal_ganglia_NPC_osimertinib_0.37um_24h	0.022483	0.617104	178	0.978684
GTEx_Brain_Caudate_basal_ganglia_NPC.CAS9_BMS.509744_10.0um_24h	0.0209113	0.616998	205	0.978684
GTEx_Brain_Cerebellum_NPC.CAS9_BMS.777607_0.12um_24h	0.0157842	0.617165	359	0.978684
GTEx_Brain_Cortex_NPC.CAS9_BGT.226_3.33um_24h	0.0197586	0.617168	230	0.978684
GTEx_Brain_Hippocampus_NPC.CAS9_sirolimus_10.0um_24h	0.0267767	0.617006	126	0.978684
GTEx_Brain_Nucleus_accumbens_basal_ganglia_NPC.CAS9_rigosertib_3.33um_24h	0.0225117	0.61725	178	0.978684
GTEx_Brain_Caudate_basal_ganglia_NPC.TAK_AZD.7762_10.0um_24h	0.0209378	0.617142	205	0.978684
GTEx_Brain_Frontal_Cortex_BA9_NPC.TAK_olaparib_3.33um_24h.1	0.0229764	0.616921	170	0.978684
GTEx_Colon_Transverse_HT115_NSC.632839_10É M_6h	0.0172332	0.616868	300	0.978684
GTEx_Colon_Sigmoid_HT29_BRD.K51257364_5É M_24h	0.0175682	0.617113	290	0.978684
GTEx_Colon_Sigmoid_HT29_BRD.K94585132_5É M_24h	0.0175515	0.617004	290	0.978684
GTEx_Colon_Sigmoid_HT29_BRD.K18309252_5É M_24h	0.0175794	0.617185	290	0.978684
GTEx_Colon_Transverse_HT29_BRD.K07881060_5É M_24h	0.0172467	0.616956	300	0.978684
GTEx_Colon_Transverse_HT29_BRD.K11977286_5É M_24h	0.017287	0.617222	300	0.978684
GTEx_Colon_Transverse_HT29_BRD.K93538891_5É M_24h	0.0172388	0.616904	300	0.978684
GTEx_Colon_Transverse_HT29_BRD.K70165913_5É M_24h	0.0172772	0.617157	300	0.978684
GTEx_Small_Intestine_Terminal_Ileum_HT29_BRD.K70074151_5É M_24h	0.0243728	0.617168	152	0.978684
GTEx_Small_Intestine_Terminal_Ileum_HT29_SA.1939936_5É M_24h	0.0243592	0.617104	152	0.978684
GTEx_Colon_Sigmoid_HT29_arbutin_0.37um_24h	0.0175901	0.617254	290	0.978684
GTEx_Colon_Sigmoid_HT29_bortezomib_20.0um_24h.277	0.0175333	0.616887	290	0.978684
GTEx_Small_Intestine_Terminal_Ileum_HT29_TH.302_3.33um_24h	0.0243728	0.617168	152	0.978684
GTEx_Small_Intestine_Terminal_Ileum_HT29_butaclamol_10.0um_24h	0.0243728	0.617168	152	0.978684
GTEx_Small_Intestine_Terminal_Ileum_HT29_CX.5461_10.0um_24h.1	0.0243728	0.617168	152	0.978684
GTEx_Small_Intestine_Terminal_Ileum_HT29_betulinic.acid_0.04um_24h	0.0243609	0.617112	152	0.978684
GTEx_Small_Intestine_Terminal_Ileum_HT29_meclofenamic.acid_1.11um_24h	0.0243164	0.616905	152	0.978684
GTEx_Colon_Sigmoid_MDST8_perhexiline_10É M_6h	0.0175574	0.617043	290	0.978684
GTEx_Colon_Sigmoid_NCIH508_VER.155008_10É M_6h	0.0175555	0.617031	290	0.978684
GTEx_Small_Intestine_Terminal_Ileum_SW480_TG.101348_10É M_6h	0.024354	0.617081	152	0.978684
GTEx_Spleen_CD34_BRD.K47084999_1É M_24h	0.0186078	0.617164	259	0.978684
GTEx_Spleen_CD34_BRD.K63513868_10É M_6h	0.0185973	0.6171	259	0.978684
GTEx_Whole_Blood_CD34_VE.821_10.0um_24h	0.014653	0.616866	414	0.978684
GTEx_Cells_EBV-transformed_lymphocytes_JURKAT_oxetane_10É M_6h	0.0241835	0.617037	154	0.978684
GTEx_Whole_Blood_JURKAT_KIN001.270_0.04um_24h	0.0146889	0.617144	414	0.978684
GTEx_Cells_EBV-transformed_lymphocytes_PL21_tipifarnib_10É M_6h	0.0242328	0.617269	154	0.978684
GTEx_Spleen_THP1_BRD.K86682249_10É M_6h	0.018571	0.61694	259	0.978684
GTEx_Cells_EBV-transformed_lymphocytes_U937_CD.437_10É M_6h	0.0241876	0.617056	154	0.978684
GTEx_Liver_HEPG2_BRD.A81936046_10É M_6h	0.0223488	0.617068	180	0.978684
GTEx_Liver_HEPG2_UNC.1215_3.33um_24h	0.0223493	0.61707	180	0.978684
GTEx_Lung_A549_GSK.3.inhibitor.II_10É M_24h	0.0137359	0.616891	471	0.978684
GTEx_Lung_A549_GR.89696_10É M_24h	0.0137602	0.617092	471	0.978684
GTEx_Lung_A549_BRD.A51929314_10É M_6h	0.0137426	0.616946	471	0.978684
GTEx_Lung_A549_parthenolide_10É M_24h.2	0.0137413	0.616936	471	0.978684
GTEx_Lung_A549_BRD.K65037509_5É M_24h	0.013777	0.617231	471	0.978684
GTEx_Lung_A549_BRD.K49831518_5É M_24h	0.0137482	0.616992	471	0.978684
GTEx_Lung_A549_BRD.K65085267_5É M_24h	0.0137684	0.61716	471	0.978684
GTEx_Lung_A549_GDC.0980_1.11um_24h	0.0137589	0.617081	471	0.978684
GTEx_Lung_A549_linifanib_0.12um_24h	0.0137707	0.617179	471	0.978684
GTEx_Lung_HCC515_oligomycin.a_10É M_6h.1	0.0137761	0.617223	471	0.978684
GTEx_Lung_HCC515_SD.8.006_10É M_6h.1	0.0137419	0.616941	471	0.978684
GTEx_Lung_T3M10_BO2.inhibits.RAD51_40É M_6h	0.0137481	0.616992	471	0.978684
GTEx_Muscle_Skeletal_A673_nitrendipine_10É M_6h	0.0133354	0.61694	500	0.978684
GTEx_Muscle_Skeletal_SKB_AS.601245_10É M_24h	0.0133677	0.617216	500	0.978684
GTEx_Cells_Transformed_fibroblasts_SKL.C_CGP.60474_1.11um_24h.2	0.0133653	0.617081	499	0.978684
GTEx_Muscle_Skeletal_SKL.C_dinaciclib_0.37um_24h	0.0133449	0.617021	500	0.978684
GTEx_Pancreas_YAPC_GW.842166_10.0um_24h	0.0166216	0.616992	323	0.978684
GTEx_Pancreas_YAPC_STA.5326_1.11um_24h	0.0166465	0.617162	323	0.978684
GTEx_Pancreas_YAPC_luliconazole_10.0um_24h	0.0166033	0.616866	323	0.978684
GTEx_Pancreas_YAPC_NVP.DPP728_0.12um_24h	0.0166247	0.617013	323	0.978684
GTEx_Prostate_PC3_amifostine_100nM_6h	0.025875	0.617108	135	0.978684
GTEx_Prostate_PC3_tivozanib_0.12um_24h	0.0258311	0.616915	135	0.978684
GTEx_Prostate_PC3_bortezomib_20.0um_24h.17	0.0258945	0.617194	135	0.978684
GTEx_Prostate_PC3_melatonin_0.04um_24h	0.0258994	0.617215	135	0.978684
GTEx_Prostate_PC3_AZD.8931_0.04um_24h	0.0259042	0.617237	135	0.978684
GTEx_Prostate_VCAP_BRD.K58438506_5É M_6h	0.0259006	0.617221	135	0.978684
GTEx_Prostate_VCAP_BRD.K18979455_5É M_24h	0.0258164	0.616851	135	0.978684
GTEx_Prostate_VCAP_BRD.K66907139_5É M_24h	0.0258714	0.617092	135	0.978684
GTEx_Prostate_VCAP_BRD.K88842895_5É M_6h	0.0258945	0.617194	135	0.978684
GTEx_Prostate_VCAP_BRD.K22330909_10É M_6h	0.0259091	0.617258	135	0.978684
GTEx_Skin_Not_Sun_Exposed_Suprapubic_A375_dihydrosamidin_10É M_6h	0.0140423	0.616919	451	0.978684
GTEx_Skin_Not_Sun_Exposed_Suprapubic_A375_KU.C104545N_10É M_24h	0.0140732	0.617169	451	0.978684
GTEx_Skin_Not_Sun_Exposed_Suprapubic_A375_BRD.K70917163_10É M_24h	0.014048	0.616966	451	0.978684
GTEx_Skin_Not_Sun_Exposed_Suprapubic_A375_BRD.K05912972_5É M_24h	0.0140503	0.616984	451	0.978684
GTEx_Skin_Not_Sun_Exposed_Suprapubic_A375_BRD.K23191900_5É M_24h	0.0140752	0.617185	451	0.978684
GTEx_Skin_Not_Sun_Exposed_Suprapubic_A375_BRD.K56339035_5É M_24h	0.0140848	0.617263	451	0.978684
GTEx_Skin_Not_Sun_Exposed_Suprapubic_A375_BRD.K97143621_5É M_24h	0.0140447	0.616939	451	0.978684
GTEx_Skin_Sun_Exposed_Lower_leg_A375_naltrexone_10É M_6h.2	0.0126263	0.617201	560	0.978684
GTEx_Skin_Sun_Exposed_Lower_leg_A375_BRD.K02311587_5É M_24h	0.0126234	0.617175	560	0.978684
GTEx_Skin_Sun_Exposed_Lower_leg_A375_BRD.K65568947_5É M_24h	0.0126305	0.617239	560	0.978684
GTEx_Skin_Sun_Exposed_Lower_leg_A375_GSK.1070916_1É M_6h	0.012634	0.61727	560	0.978684
GTEx_Skin_Not_Sun_Exposed_Suprapubic_A375_BTS.54505_10.0um_24h	0.0140595	0.617058	451	0.978684
GTEx_Skin_Sun_Exposed_Lower_leg_SKMEL28_SB.216763_10É M_6h	0.0125911	0.616884	560	0.978684
GTEx_Uterus_HELA_dacinostat_1.11um_24h	0.0284088	0.616896	112	0.978684
GTEx_Uterus_HELA_dolastatin.10_0.37um_24h	0.028443	0.617032	112	0.978684
GTEx_Uterus_HELA_zaleplon_0.04um_24h	0.0284088	0.616896	112	0.978684
GTEx_Uterus_JHUEM2_BO2.inhibits.RAD51_40É M_6h	0.0284196	0.616939	112	0.978684
GTEx_Brain_Putamen_basal_ganglia_NEU_irinotecan_10É M_24h	0.023846	0.617284	159	0.978687
GTEx_Brain_Hippocampus_NPC.CAS9_ALW.II.38.3_1.11um_24h	0.0268412	0.617279	126	0.978687
GTEx_Skin_Not_Sun_Exposed_Suprapubic_A375_omeprazole_10É M_6h	0.0140875	0.617284	451	0.978687
GTEx_Breast_Mammary_Tissue_MCF7_troglitazone_0.04um_24h	0.0175362	0.617299	292	0.9787
GTEx_Colon_Transverse_HT29_BRD.K19821569_5É M_24h	0.0172988	0.617299	300	0.9787
GTEx_Uterus_HELA_bortezomib_20.0um_24h.168	0.0285113	0.617305	112	0.978705
GTEx_Brain_Cerebellum_NEU_BRD.K23986500_10É M_24h	0.0158042	0.617309	359	0.978706
GTEx_Spleen_SKM1_BRD.K90999434_10É M_6h	0.018632	0.617312	259	0.978706
GTEx_Brain_Frontal_Cortex_BA9_NEU_SR.147778_10É M_6h	0.0230563	0.617316	170	0.978706
GTEx_Liver_PHH_nizatidine_10É M_24h.1	0.0223982	0.617319	180	0.978706
GTEx_Brain_Nucleus_accumbens_basal_ganglia_NPC_everolimus_0.1um_6h.2	0.0225267	0.617326	178	0.978707
GTEx_Skin_Not_Sun_Exposed_Suprapubic_A375_CVF.SUMO.11_10É M_6h	0.0140924	0.617324	451	0.978707
GTEx_Breast_Mammary_Tissue_MCF7_tetracaine_0.37um_24h	0.0175458	0.617362	292	0.978725
GTEx_Brain_Hypothalamus_NEU_geldanamycin_500nM_24h	0.0276551	0.61736	119	0.978725
GTEx_Brain_Caudate_basal_ganglia_NPC_BRD.K98850601_10É M_24h	0.0209768	0.617354	205	0.978725
GTEx_Brain_Cerebellum_NPC_BRD.K97972722_10É M_24h	0.0158102	0.617352	359	0.978725
GTEx_Small_Intestine_Terminal_Ileum_HT29_aminosalicylic.acid_0.37um_24h	0.0244164	0.617372	152	0.978725
GTEx_Lung_A549_medrysone_10É M_6h.1	0.0137917	0.617352	471	0.978725
GTEx_Muscle_Skeletal_A673_BRD.K19922318_10É M_6h	0.0133855	0.617367	500	0.978725
GTEx_Pancreas_YAPC_itopride_0.37um_24h	0.0166768	0.617369	323	0.978725
GTEx_Prostate_PC3_BRD.K08317416_5É M_24h	0.0259286	0.617344	135	0.978725
GTEx_Prostate_VCAP_BRD.K65922289_5É M_24h	0.0259311	0.617355	135	0.978725
GTEx_Skin_Not_Sun_Exposed_Suprapubic_A375_IOX2_0.37um_24h	0.0140977	0.617367	451	0.978725
GTEx_Skin_Sun_Exposed_Lower_leg_A375_ARP.101_0.04um_24h	0.012646	0.617378	560	0.97873
GTEx_Breast_Mammary_Tissue_MCF7_PHA.793887_1É M_24h	0.0175498	0.617388	292	0.97873
GTEx_Brain_Cortex_NEU_trichostatin.a_10É M_24h.8	0.0197965	0.617386	230	0.97873
GTEx_Skin_Not_Sun_Exposed_Suprapubic_A375_BRD.K78883024_10É M_6h	0.0140996	0.617382	451	0.97873
GTEx_Brain_Anterior_cingulate_cortex_BA24_NEU_BRD.K19166598_10É M_24h	0.0246797	0.61744	149	0.978772
GTEx_Brain_Cerebellar_Hemisphere_NEU_SR.147778_10É M_6h	0.0186885	0.617435	258	0.978772
GTEx_Brain_Cerebellum_NPC_BRD.K40276799_10É M_24h	0.0158211	0.617431	359	0.978772
GTEx_Brain_Hippocampus_NPC_BRL.37344_10É M_24h	0.0268787	0.617438	126	0.978772
GTEx_Brain_Cerebellar_Hemisphere_NPC.CAS9_KIN001.266_0.04um_24h	0.0186864	0.617422	258	0.978772
GTEx_Lung_HCC515_BRD.K03358980_10É M_6h	0.0138009	0.617428	471	0.978772
GTEx_Pancreas_YAPC_MG.132_20.0um_24h.99	0.0166863	0.617433	323	0.978772
GTEx_Prostate_PC3_temozolomide_10nM_24h	0.0259481	0.61743	135	0.978772
GTEx_Breast_Mammary_Tissue_MCF7_bortezomib_20É M_24h	0.0175591	0.617448	292	0.978775
GTEx_Brain_Nucleus_accumbens_basal_ganglia_NEU_entinostat_0.12um_24h	0.0225505	0.617446	178	0.978775
GTEx_Skin_Sun_Exposed_Lower_leg_A375_bortezomib_20.0um_24h.181	0.0126542	0.617452	560	0.978776
GTEx_Brain_Hippocampus_NPC_MDL.72832_10É M_24h	0.0268847	0.617464	126	0.978777
GTEx_Brain_Hypothalamus_NPC_tivantinib_0.12um_24h	0.0276801	0.617463	119	0.978777
GTEx_Lung_A549_wortmannin_10É M_6h.9	0.0138054	0.617465	471	0.978777
GTEx_Uterus_HELA_cisapride_1.11um_24h	0.0285498	0.617459	112	0.978777
GTEx_Breast_Mammary_Tissue_MCF10A_WZ.4.145_10.0um_24h	0.0175633	0.617475	292	0.978784
GTEx_Brain_Frontal_Cortex_BA9_NEU_beta.alanine_10É M_24h	0.0230893	0.617479	170	0.978784
GTEx_Prostate_VCAP_BRD.K76150323_5É M_6h	0.0259592	0.617478	135	0.978784
GTEx_Muscle_Skeletal_SKB_fluphenazine_10É M_24h	0.0133996	0.617487	500	0.978791
GTEx_Breast_Mammary_Tissue_MCF7_BRD.K58547375_3É M_6h.1	0.0175658	0.617492	292	0.978793
GTEx_Prostate_PC3_timonacic_10.0um_24h	0.0259628	0.617494	135	0.978793
GTEx_Breast_Mammary_Tissue_MCF7_BRD.K43708940_5É M_24h	0.0175689	0.617512	292	0.978803
GTEx_Breast_Mammary_Tissue_MCF7_SA.1459261_1É M_24h	0.0175735	0.617542	292	0.978803
GTEx_Brain_Cerebellum_NPC_tamoxifen_10É M_6h	0.0158361	0.617539	359	0.978803
GTEx_Brain_Caudate_basal_ganglia_NPC.TAK_WZ.4002_3.33um_24h	0.021012	0.617545	205	0.978803
GTEx_Colon_Transverse_HT29_K784.3131_10É M_6h.1	0.0173334	0.617527	300	0.978803
GTEx_Colon_Transverse_HT29_lomeguatrib_0.12um_24h	0.0173302	0.617506	300	0.978803
GTEx_Small_Intestine_Terminal_Ileum_NCIH508_BRD.K76188144_100É M_6h	0.0244514	0.617535	152	0.978803
GTEx_Spleen_CD34_PFI.1_10.0um_24h	0.0186669	0.617525	259	0.978803
GTEx_Pancreas_YAPC_MG.132_20.0um_24h.231	0.0167002	0.617529	323	0.978803
GTEx_Prostate_PC3_alclometasone_10É M_24h.1	0.0259677	0.617515	135	0.978803
GTEx_Prostate_VCAP_BRD.K17627845_5É M_6h	0.0259725	0.617537	135	0.978803
GTEx_Skin_Not_Sun_Exposed_Suprapubic_A375_phentolamine_10É M_6h.1	0.0141192	0.617541	451	0.978803
GTEx_Skin_Sun_Exposed_Lower_leg_A375_BRD.K17611527_5É M_24h	0.0126635	0.617536	560	0.978803
GTEx_Uterus_HELA_tandutinib_10.0um_24h	0.0285669	0.617527	112	0.978803
GTEx_Lung_A549_withaferin.a_1nM_6h	0.0138167	0.617558	471	0.978819
GTEx_Breast_Mammary_Tissue_MCF7_BRD.K43952716_5É M_24h	0.0175797	0.617582	292	0.978822
GTEx_Breast_Mammary_Tissue_MCF7_ARP.101_10É M_24h.2	0.0175796	0.617581	292	0.978822
GTEx_Brain_Frontal_Cortex_BA9_NEU_BRD.K32949592_10É M_24h	0.0231064	0.617564	170	0.978822
GTEx_Brain_Cerebellar_Hemisphere_NPC_treprostinil_10É M_24h	0.018713	0.617584	258	0.978822
GTEx_Brain_Caudate_basal_ganglia_NPC.TAK_WZ.7043_0.04um_24h	0.0210193	0.617585	205	0.978822
GTEx_Lung_A549_WZ.4.145_10É M_24h	0.0138199	0.617585	471	0.978822
GTEx_Lung_A549_BRD.K16980308_5É M_24h	0.0138185	0.617574	471	0.978822
GTEx_Lung_NCIH596_brefeldin.a_100nM_6h	0.0138189	0.617577	471	0.978822
GTEx_Colon_Transverse_HT29_erythromycin_3.33um_24h	0.0173431	0.617591	300	0.978826
GTEx_Prostate_PC3_chlormezanone_10É M_24h	0.0259872	0.617601	135	0.978827
GTEx_Skin_Sun_Exposed_Lower_leg_A375_BRD.K19181733_10É M_6h	0.0126704	0.617598	560	0.978827
GTEx_Skin_Sun_Exposed_Lower_leg_A375_BRD.K92593565_5É M_24h	0.0126704	0.617598	560	0.978827
GTEx_Breast_Mammary_Tissue_MCF7_AZ.628_3.33um_24h.1	0.0175858	0.617622	292	0.978836
GTEx_Brain_Anterior_cingulate_cortex_BA24_NEU_staurosporine_10É M_24h.1	0.0247269	0.617657	149	0.978836
GTEx_Brain_Caudate_basal_ganglia_NEU_eseroline_10É M_24h	0.0210308	0.617647	205	0.978836
GTEx_Brain_Cortex_NEU_RS.I.002.6_10É M_24h	0.0198394	0.617633	230	0.978836
GTEx_Brain_Hippocampus_NEU_BRD.A75769921_10É M_24h	0.0269192	0.61761	126	0.978836
GTEx_Brain_Cerebellum_NPC_MLN.8054_1.11um_24h	0.0158518	0.617652	359	0.978836
GTEx_Colon_Transverse_HT29_BRD.K63158888_10É M_24h	0.0173483	0.617625	300	0.978836
GTEx_Small_Intestine_Terminal_Ileum_HT29_BRD.K00119817_5É M_24h	0.0244771	0.617655	152	0.978836
GTEx_Colon_Transverse_HT29_fipronil_0.37um_24h	0.0173493	0.617632	300	0.978836
GTEx_Colon_Transverse_SNU1040_BRD.K84924563_40É M_6h	0.0173497	0.617634	300	0.978836
GTEx_Lung_A549_BRD.K14989056_5É M_24h	0.0138261	0.617636	471	0.978836
GTEx_Pancreas_YAPC_droperidol_0.37um_24h	0.0167154	0.617632	323	0.978836
GTEx_Prostate_VCAP_BRD.K31487236_5É M_24h	0.0259994	0.617655	135	0.978836
GTEx_Skin_Not_Sun_Exposed_Suprapubic_A375_pterostilbene_10É M_6h	0.0141293	0.617622	451	0.978836
GTEx_Skin_Sun_Exposed_Lower_leg_A375_BRD.K36864553_5É M_24h	0.0126768	0.617656	560	0.978836
GTEx_Skin_Sun_Exposed_Lower_leg_A375_BRD.K79797751_5É M_24h	0.0126766	0.617654	560	0.978836
GTEx_Breast_Mammary_Tissue_BT20_CYT387_100nM_24h	0.0176158	0.617817	292	0.978838
GTEx_Breast_Mammary_Tissue_MCF7_BRD.K93155496_10É M_24h	0.0176261	0.617883	292	0.978838
GTEx_Breast_Mammary_Tissue_MCF7_xanthinol_10É M_6h	0.0176124	0.617795	292	0.978838
GTEx_Breast_Mammary_Tissue_MCF7_BRD.K03223506_5É M_24h	0.0176006	0.617718	292	0.978838
GTEx_Breast_Mammary_Tissue_MCF7_BRD.K26727724_5É M_24h	0.0176218	0.617856	292	0.978838
GTEx_Breast_Mammary_Tissue_MCF7_HDAC3.selective_0.12É M_24h	0.017594	0.617675	292	0.978838
GTEx_Breast_Mammary_Tissue_MCF7_butorphanol.....tartrate_3.33um_24h	0.0176037	0.617738	292	0.978838
GTEx_Brain_Cerebellar_Hemisphere_NEU_SKF.104078_10É M_6h	0.01876	0.61787	258	0.978838
GTEx_Brain_Cerebellum_NEU_STK.397047_10É M_24h	0.015856	0.617682	359	0.978838
GTEx_Brain_Cerebellum_NEU_yohimbine_10É M_24h	0.0158768	0.617832	359	0.978838
GTEx_Brain_Cortex_NEU_PMSF_10É M_24h	0.0198809	0.617871	230	0.978838
GTEx_Brain_Frontal_Cortex_BA9_NEU_BRD.K98004941_10É M_24h	0.0231656	0.617856	170	0.978838
GTEx_Brain_Nucleus_accumbens_basal_ganglia_NEU_XMD.1185H_10É M_24h	0.0226352	0.617874	178	0.978838
GTEx_Brain_Cerebellar_Hemisphere_NEU_SB.216763_0.37um_24h	0.0187622	0.617884	258	0.978838
GTEx_Brain_Cerebellum_NEU_GSK.1059615_0.12um_24h.1	0.0158844	0.617887	359	0.978838
GTEx_Brain_Hippocampus_NEU_daminozide_0.37um_24h	0.0269357	0.61768	126	0.978838
GTEx_Brain_Anterior_cingulate_cortex_BA24_NPC_BRD.K36462169_10É M_24h	0.0247722	0.617867	149	0.978838
GTEx_Brain_Hippocampus_NPC_totaralolal_10É M_24h	0.0269567	0.617769	126	0.978838
GTEx_Brain_Anterior_cingulate_cortex_BA24_NPC_MLN.0128_3.33um_24h	0.0247496	0.617762	149	0.978838
GTEx_Brain_Caudate_basal_ganglia_NPC_motesanib_1.11um_24h	0.0210701	0.617861	205	0.978838
GTEx_Brain_Cortex_NPC.CAS9_rigosertib_3.33um_24h	0.0198661	0.617786	230	0.978838
GTEx_Brain_Cerebellum_NPC.TAK_I.BET.762_1.0um_6h.1	0.0158801	0.617856	359	0.978838
GTEx_Colon_Sigmoid_HT115_BRD.K77432048_10É M_6h	0.017655	0.617675	290	0.978838
GTEx_Colon_Sigmoid_HT29_nutlin.3_40É M_6h	0.0176753	0.617806	290	0.978838
GTEx_Colon_Sigmoid_HT29_BRD.K88709513_5É M_24h	0.0176635	0.61773	290	0.978838
GTEx_Colon_Sigmoid_HT29_BRD.K64716493_5É M_24h	0.0176847	0.617866	290	0.978838
GTEx_Colon_Sigmoid_HT29_BRD.K96178772_5É M_24h	0.0176823	0.617851	290	0.978838
GTEx_Colon_Transverse_HT29_rhodomyrtoxin.b_10É M_24h	0.0173757	0.617805	300	0.978838
GTEx_Colon_Transverse_HT29_BRD.K35024477_10É M_6h	0.017389	0.617893	300	0.978838
GTEx_Colon_Transverse_HT29_BRD.K78717223_5É M_24h	0.0173612	0.61771	300	0.978838
GTEx_Small_Intestine_Terminal_Ileum_HT29_trichostatin.a_10É M_6h.11	0.0244941	0.617734	152	0.978838
GTEx_Colon_Sigmoid_HT29_pterostilbene_10.0um_24h	0.0176886	0.617892	290	0.978838
GTEx_Colon_Sigmoid_HT29_dacinostat_3.33um_24h	0.0176703	0.617773	290	0.978838
GTEx_Colon_Sigmoid_HT29_MG.132_20.0um_24h.182	0.0176833	0.617858	290	0.978838
GTEx_Colon_Sigmoid_HT29_SDZ.NKT.343_0.04um_24h	0.0176622	0.617721	290	0.978838
GTEx_Colon_Transverse_HT29_bortezomib_20.0um_24h.179	0.0173768	0.617813	300	0.978838
GTEx_Colon_Transverse_HT29_ZK.811752_0.37um_24h	0.0173591	0.617696	300	0.978838
GTEx_Small_Intestine_Terminal_Ileum_HT29_PCI.24781_3.33um_24h	0.0245146	0.61783	152	0.978838
GTEx_Small_Intestine_Terminal_Ileum_HT29_lomitapide_0.12um_24h	0.0244796	0.617667	152	0.978838
GTEx_Colon_Sigmoid_MDST8_PT.630_10É M_6h	0.017658	0.617694	290	0.978838
GTEx_Small_Intestine_Terminal_Ileum_RKO_idarubicin_100nM_6h	0.0244925	0.617727	152	0.978838
GTEx_Spleen_JURKAT_doramapimod_0.37um_24h	0.0187121	0.617802	259	0.978838
GTEx_Whole_Blood_NOMO1_erastin_5É M_6h	0.0147664	0.617743	414	0.978838
GTEx_Whole_Blood_WSUDLCL2_rolipram_10É M_6h	0.0147718	0.617786	414	0.978838
GTEx_Liver_HEPG2_KU.C103885_10É M_6h	0.0224733	0.617701	180	0.978838
GTEx_Liver_PHH_LY.2183240_3É M_6h	0.0224836	0.617753	180	0.978838
GTEx_Lung_A549_phenothiazine_10É M_24h	0.0138556	0.617879	471	0.978838
GTEx_Lung_A549_BRD.K09130601_5É M_24h	0.0138536	0.617863	471	0.978838
GTEx_Lung_A549_BRD.K03652504_5É M_24h	0.0138442	0.617786	471	0.978838
GTEx_Lung_HCC515_yohimbine_10É M_6h.2	0.0138569	0.61789	471	0.978838
GTEx_Lung_NCIH1694_AZD.7545_20É M_6h	0.0138363	0.61772	471	0.978838
GTEx_Lung_NCIH1836_fluspirilene_5É M_6h	0.0138566	0.617888	471	0.978838
GTEx_Cells_Transformed_fibroblasts_SKB_BRD.K14790374_10É M_24h	0.0134388	0.617706	499	0.978838
GTEx_Cells_Transformed_fibroblasts_SKL_GSK.1059615_10.0um_24h.1	0.0134482	0.617786	499	0.978838
GTEx_Muscle_Skeletal_SKL_rigosertib_10.0um_24h	0.0134402	0.617833	500	0.978838
GTEx_Ovary_COV644_nutlin.3_40É M_6h	0.0247381	0.617709	149	0.978838
GTEx_Pancreas_YAPC_navitoclax_1.11um_24h	0.0167339	0.617759	323	0.978838
GTEx_Prostate_PC3_BRD.K06555716_10É M_6h	0.0260116	0.617708	135	0.978838
GTEx_Prostate_PC3_BRD.K15457570_5É M_24h	0.0260238	0.617762	135	0.978838
GTEx_Prostate_PC3_acetylcysteine_10É M_6h.1	0.0260384	0.617826	135	0.978838
GTEx_Prostate_PC3_thiocolchicoside_0.37um_24h	0.0260457	0.617858	135	0.978838
GTEx_Prostate_VCAP_geldanamycin_10É M_6h.20	0.0260481	0.617869	135	0.978838
GTEx_Skin_Not_Sun_Exposed_Suprapubic_A375_BRD.K28918096_5É M_24h	0.0141621	0.617887	451	0.978838
GTEx_Skin_Not_Sun_Exposed_Suprapubic_A375_BRD.K92986600_5É M_24h	0.0141617	0.617885	451	0.978838
GTEx_Skin_Sun_Exposed_Lower_leg_A375_BRD.K24167577_5É M_24h	0.0126988	0.617854	560	0.978838
GTEx_Skin_Not_Sun_Exposed_Suprapubic_A375_KU.55933_10.0um_6h	0.0141598	0.617869	451	0.978838
GTEx_Skin_Not_Sun_Exposed_Suprapubic_A375_PH.797804_10.0um_24h	0.0141549	0.617829	451	0.978838
GTEx_Skin_Sun_Exposed_Lower_leg_A375_bafilomycina1_0.05um_6h	0.0126973	0.61784	560	0.978838
GTEx_Skin_Sun_Exposed_Lower_leg_A375_tacrolimus_10.0um_6h	0.0127024	0.617886	560	0.978838
GTEx_Skin_Sun_Exposed_Lower_leg_A375_CC.401_5.0um_6h.1	0.0126805	0.617689	560	0.978838
GTEx_Skin_Sun_Exposed_Lower_leg_A375_norfloxacin_10.0um_24h	0.0126872	0.61775	560	0.978838
GTEx_Skin_Sun_Exposed_Lower_leg_A375_LY.2811376_0.04um_24h	0.0127026	0.617888	560	0.978838
GTEx_Uterus_HELA_neostigmine_10.0um_24h	0.0286268	0.617766	112	0.978838
GTEx_Uterus_HELA_pevonedistat_0.12um_24h	0.0286011	0.617664	112	0.978838
GTEx_Lung_HCC515_methyllycaconitine_10É M_6h	0.0138577	0.617897	471	0.978838
GTEx_Muscle_Skeletal_SKB_BRD.K52831896_10É M_24h	0.0134481	0.617899	500	0.978838
GTEx_Colon_Sigmoid_HT29_BRD.K68253248_10É M_24h	0.0176903	0.617903	290	0.978838
GTEx_Adipose_Subcutaneous_ASC_dovitinib_10É M_24h	0.0134502	0.617918	500	0.978841
GTEx_Brain_Cortex_MNEU.E_OTS.167_1.11um_24h	0.0198873	0.617908	230	0.978841
GTEx_Brain_Cortex_NEU_BRD.K00551481_10É M_24h	0.019888	0.617913	230	0.978841
GTEx_Cells_EBV-transformed_lymphocytes_CD34_JNK.IN.5A_10.0um_24h	0.0243708	0.617917	154	0.978841
GTEx_Lung_A549_canertinib_1.11um_24h	0.0138605	0.61792	471	0.978841
GTEx_Breast_Mammary_Tissue_MCF7_Gossypetin_10.0um_6h	0.0176381	0.617961	292	0.978841
GTEx_Breast_Mammary_Tissue_MDAMB231_BMS.387032_10.0um_3h	0.01764	0.617974	292	0.978841
GTEx_Brain_Frontal_Cortex_BA9_NEU_BRD.K64024097_10É M_6h	0.0231925	0.617989	170	0.978841
GTEx_Brain_Frontal_Cortex_BA9_NEU_BG.1030_10É M_6h	0.0231913	0.617983	170	0.978841
GTEx_Brain_Hypothalamus_NEU_beta.alanine_10É M_24h	0.0278118	0.618005	119	0.978841
GTEx_Brain_Caudate_basal_ganglia_NEU_ponatinib_1.11um_24h	0.02109	0.617969	205	0.978841
GTEx_Brain_Cerebellum_NEU_AST.1306_0.04um_24h	0.0159026	0.618018	359	0.978841
GTEx_Brain_Hippocampus_NPC_dinoprostone_10É M_24h.1	0.0270106	0.617998	126	0.978841
GTEx_Brain_Hypothalamus_NPC_geldanamycin_10É M_24h.5	0.0278047	0.617976	119	0.978841
GTEx_Brain_Hypothalamus_NPC_PD.102807_10É M_24h	0.0278118	0.618005	119	0.978841
GTEx_Brain_Putamen_basal_ganglia_NPC_fulvestrant_3É M_24h	0.0239885	0.617965	159	0.978841
GTEx_Colon_Sigmoid_HT29_BRD.K89606138_5É M_24h	0.0177046	0.617995	290	0.978841
GTEx_Colon_Transverse_HT29_BRD.K99605820_10É M_24h	0.0174003	0.617968	300	0.978841
GTEx_Colon_Transverse_HT29_BRD.K72620090_10É M_24h	0.0173971	0.617946	300	0.978841
GTEx_Colon_Transverse_HT29_sunitinib_10.0um_24h	0.0174074	0.618014	300	0.978841
GTEx_Colon_Transverse_HT29_buspirone_10.0um_24h	0.0173986	0.617956	300	0.978841
GTEx_Small_Intestine_Terminal_Ileum_HT29_acyclovir_1.11um_24h	0.0245403	0.61795	152	0.978841
GTEx_Liver_HEPG2_quipazine_10É M_6h	0.0225314	0.617996	180	0.978841
GTEx_Lung_A549_BRD.K63245238_10É M_24h	0.0138629	0.61794	471	0.978841
GTEx_Lung_A549_BRD.K14086402_5É M_24h	0.013872	0.618015	471	0.978841
GTEx_Pancreas_YAPC_MG.132_20.0um_24h.198	0.01676	0.617937	323	0.978841
GTEx_Prostate_PC3_BRD.K61627029_10É M_24h	0.0260774	0.617998	135	0.978841
GTEx_Prostate_PC3_BRD.K35522276_10É M_24h	0.0260677	0.617955	135	0.978841
GTEx_Prostate_PC3_kakonein_0.04um_24h	0.0260774	0.617998	135	0.978841
GTEx_Prostate_VCAP_BRD.K03088187_5É M_24h	0.0260799	0.618008	135	0.978841
GTEx_Prostate_VCAP_BRD.K29711801_5É M_24h	0.0260823	0.618019	135	0.978841
GTEx_Prostate_VCAP_BRD.K11847435_5É M_6h	0.0260823	0.618019	135	0.978841
GTEx_Skin_Sun_Exposed_Lower_leg_A375_BRD.K40098720_5É M_24h	0.012713	0.617982	560	0.978841
GTEx_Skin_Sun_Exposed_Lower_leg_A375_protirelin_0.37um_24h	0.0127126	0.617978	560	0.978841
GTEx_Skin_Sun_Exposed_Lower_leg_A375_nefiracetam_3.33um_24h	0.0127095	0.61795	560	0.978841
GTEx_Uterus_HELA_bortezomib_20.0um_24h	0.0286779	0.617971	112	0.978841
GTEx_Breast_Mammary_Tissue_MCF7_clomethiazole_10.0um_24h	0.0176479	0.618025	292	0.978842
GTEx_Skin_Not_Sun_Exposed_Suprapubic_A375_sumatriptan_0.04um_24h	0.0141792	0.618026	451	0.978842
GTEx_Breast_Mammary_Tissue_MCF7_propentofylline_10É M_6h	0.0176526	0.618055	292	0.978844
GTEx_Breast_Mammary_Tissue_MCF7_vorinostat_100nM_24h.7	0.0176503	0.61804	292	0.978844
GTEx_Brain_Anterior_cingulate_cortex_BA24_NEU_iniparib_0.12um_24h	0.0248122	0.618051	149	0.978844
GTEx_Brain_Anterior_cingulate_cortex_BA24_NPC.TAK_epz004777_3.0um_6h	0.0248085	0.618034	149	0.978844
GTEx_Colon_Transverse_HT29_BRD.K76784707_5É M_24h	0.0174137	0.618055	300	0.978844
GTEx_Colon_Sigmoid_HT29_naftopidil_0.37um_24h	0.0177137	0.618054	290	0.978844
GTEx_Whole_Blood_PL21_itraconazole_10É M_6h	0.0148052	0.618043	414	0.978844
GTEx_Whole_Blood_U937_BRD.K76188144_100É M_6h	0.0148059	0.618049	414	0.978844
GTEx_Skin_Not_Sun_Exposed_Suprapubic_A375_prazosin_1.11um_24h	0.0141824	0.618052	451	0.978844
GTEx_Prostate_PC3_etacrynic.acid_0.04um_24h	0.026092	0.618062	135	0.978849
GTEx_Breast_Mammary_Tissue_HS578T_torin.1_1É M_24h	0.0176587	0.618095	292	0.97885
GTEx_Brain_Cerebellum_NEU_BRD.K12238169_10É M_24h	0.0159105	0.618075	359	0.97885
GTEx_Brain_Caudate_basal_ganglia_NEU_KIN001.242_0.37um_24h	0.0211112	0.618084	205	0.97885
GTEx_Brain_Anterior_cingulate_cortex_BA24_NPC_trifluoperazine_10É M_24h	0.0248194	0.618085	149	0.97885
GTEx_Brain_Frontal_Cortex_BA9_NPC_spiperone_10É M_6h	0.0232157	0.618103	170	0.97885
GTEx_Colon_Transverse_HT29_byssochlamic.acid_10É M_6h	0.0174196	0.618094	300	0.97885
GTEx_Colon_Sigmoid_SNUC5_thiazolopyrimidine_40É M_6h	0.0177181	0.618083	290	0.97885
GTEx_Whole_Blood_JURKAT_hydroxyl_100nM_6h	0.0148127	0.618102	414	0.97885
GTEx_Lung_A549_physostigmine_10É M_6h	0.0138785	0.618069	471	0.97885
GTEx_Lung_A549_SA.419083_5É M_24h	0.0138816	0.618094	471	0.97885
GTEx_Lung_T3M10_promazine_10É M_6h	0.0138809	0.618088	471	0.97885
GTEx_Skin_Sun_Exposed_Lower_leg_A375_BRD.K44867089_5É M_24h	0.0127232	0.618074	560	0.97885
GTEx_Skin_Sun_Exposed_Lower_leg_A375_cariprazine_0.12um_24h	0.0127265	0.618103	560	0.97885
GTEx_Brain_Hypothalamus_NEU_doramapimod_1.11um_24h	0.0278367	0.618108	119	0.97885
GTEx_Colon_Sigmoid_HT29_BRD.K93885794_5É M_24h	0.0177226	0.618112	290	0.97885
GTEx_Lung_HCC515_BRD.K72504866_10É M_6h	0.0138839	0.618113	471	0.97885
GTEx_Breast_Mammary_Tissue_MCF7_ambroxol_10É M_6h.2	0.0176722	0.618183	292	0.978855
GTEx_Breast_Mammary_Tissue_MCF7_BRD.K40758391_10nM_24h	0.0176668	0.618147	292	0.978855
GTEx_Brain_Cerebellar_Hemisphere_NEU_BRD.A06909528_10É M_24h	0.0188045	0.618142	258	0.978855
GTEx_Brain_Cortex_NEU_BRD.K53249762_10É M_24h	0.0199346	0.618181	230	0.978855
GTEx_Brain_Putamen_basal_ganglia_NEU_osimertinib_0.04um_24h	0.0240318	0.618171	159	0.978855
GTEx_Brain_Anterior_cingulate_cortex_BA24_NPC.CAS9_olaparib_0.37um_24h.1	0.0248321	0.618143	149	0.978855
GTEx_Brain_Cerebellum_NPC.TAK_smer.3_10.0um_6h.2	0.0159192	0.618137	359	0.978855
GTEx_Colon_Sigmoid_HT29_BRD.K32460251_5É M_24h	0.0177335	0.618182	290	0.978855
GTEx_Colon_Transverse_HT29_BRD.K56399425_5É M_24h	0.0174273	0.618145	300	0.978855
GTEx_Small_Intestine_Terminal_Ileum_HT29_10H.phenothiazin.10.yl..p.tolyl.methanone_10É M_24h	0.0245864	0.618165	152	0.978855
GTEx_Small_Intestine_Terminal_Ileum_HT29_isradipine_10É M_6h.1	0.0245881	0.618173	152	0.978855
GTEx_Spleen_CD34_AGK.2_10.0um_24h	0.0187658	0.61813	259	0.978855
GTEx_Lung_A549_BRD.K80204570_5É M_24h	0.0138855	0.618126	471	0.978855
GTEx_Cells_Transformed_fibroblasts_A673_cucurbitacin.i_10É M_6h	0.0134947	0.618181	499	0.978855
GTEx_Muscle_Skeletal_SKB_halcinonide_10É M_24h	0.013479	0.618163	500	0.978855
GTEx_Prostate_PC3_HG.5.88.01_0.04um_24h	0.0261067	0.618126	135	0.978855
GTEx_Prostate_PC3_amfepramone_3.33um_24h	0.0261164	0.618169	135	0.978855
GTEx_Prostate_VCAP_BRD.K83426111_5É M_6h	0.026108	0.618132	135	0.978855
GTEx_Skin_Not_Sun_Exposed_Suprapubic_A375_BRD.A62496920_10É M_24h	0.0141959	0.61816	451	0.978855
GTEx_Skin_Not_Sun_Exposed_Suprapubic_A375_ST.014147_10É M_6h	0.0141965	0.618166	451	0.978855
GTEx_Uterus_HELA_SB.743921_0.04um_24h	0.0287249	0.618158	112	0.978855
GTEx_Brain_Caudate_basal_ganglia_NEU_SA.419083_10É M_24h	0.0211304	0.618188	205	0.978858
GTEx_Brain_Cerebellum_NEU_phenylbutyrate_10É M_24h	0.0159273	0.618196	359	0.978861
GTEx_Brain_Caudate_basal_ganglia_NPC_isosalsoline_10É M_6h	0.0211314	0.618193	205	0.978861
GTEx_Prostate_VCAP_BRD.K01605959_5É M_6h	0.0261238	0.618201	135	0.978864
GTEx_Brain_Cortex_NPC_BRD.A75471153_10É M_24h	0.0199388	0.618205	230	0.978865
GTEx_Brain_Cerebellum_NPC_entinostat_0.37um_24h	0.0159294	0.618211	359	0.978865
GTEx_Lung_A549_BRD.K15973523_10É M_24h	0.0138956	0.61821	471	0.978865
GTEx_Adipose_Subcutaneous_ASC.C_ACY.1215_0.12um_24h	0.0134852	0.618215	500	0.978866
GTEx_Brain_Anterior_cingulate_cortex_BA24_NEU_EI.273_10É M_24h	0.0248484	0.618219	149	0.978867
GTEx_Brain_Cerebellum_NEU_PF.03758309_10.0um_24h	0.0159317	0.618227	359	0.978875
GTEx_Breast_Mammary_Tissue_MCF10A_barasertib.HQPA_10.0um_3h	0.0176802	0.618234	292	0.978881
GTEx_Breast_Mammary_Tissue_MCF7_vinblastine_10É M_24h	0.0176819	0.618245	292	0.978883
GTEx_Colon_Transverse_HT29_BRD.K46815273_5É M_24h	0.0174418	0.61824	300	0.978883
GTEx_Pancreas_YAPC_venlafaxine_0.12um_24h	0.0168048	0.618243	323	0.978883
GTEx_Brain_Nucleus_accumbens_basal_ganglia_NEU_BRD.K92993117_10É M_24h	0.0227106	0.618255	178	0.978885
GTEx_Brain_Hypothalamus_NPC.TAK_GSK.461364_0.37um_24h	0.0278723	0.618255	119	0.978885
GTEx_Lung_A549_BRD.K08799950_10É M_6h	0.0139011	0.618256	471	0.978885
GTEx_Small_Intestine_Terminal_Ileum_HT29_BRD.K36984542_5É M_24h	0.0246069	0.618261	152	0.978888
GTEx_Prostate_PC3_bambuterol_1.11um_24h	0.0261384	0.618265	135	0.97889
GTEx_Breast_Mammary_Tissue_MCF7_GW.1929_10É M_24h	0.0176904	0.618301	292	0.978891
GTEx_Brain_Hypothalamus_NPC_TCPOBOP_10É M_6h	0.027883	0.618299	119	0.978891
GTEx_Brain_Cerebellar_Hemisphere_NPC_dasatinib_3.33um_24h.2	0.018829	0.618291	258	0.978891
GTEx_Brain_Hypothalamus_NPC.CAS9_azacitidine_10.0um_24h	0.027883	0.618299	119	0.978891
GTEx_Colon_Transverse_HT29_BRD.A02747686_10É M_24h	0.0174493	0.61829	300	0.978891
GTEx_Colon_Transverse_HT29_BRD.K05232104_5É M_24h	0.0174508	0.618299	300	0.978891
GTEx_Cells_EBV-transformed_lymphocytes_SKM1_BRD.K40758391_40É M_6h	0.0244522	0.618299	154	0.978891
GTEx_Prostate_VCAP_BRD.K45695360_10É M_6h	0.0261445	0.618292	135	0.978891
GTEx_Skin_Not_Sun_Exposed_Suprapubic_A375_closantel_10.0um_24h	0.0142129	0.618298	451	0.978891
GTEx_Skin_Sun_Exposed_Lower_leg_A375_LCL.161_0.04um_24h	0.0127468	0.618286	560	0.978891
GTEx_Skin_Not_Sun_Exposed_Suprapubic_SKMEL28_BRD.K98404142_10É M_6h	0.0142131	0.618299	451	0.978891
GTEx_Breast_Mammary_Tissue_MCF7_SA.244587_1É M_6h	0.017694	0.618324	292	0.978905
GTEx_Breast_Mammary_Tissue_MCF7_fulvestrant_3.33um_24h	0.0176937	0.618322	292	0.978905
GTEx_Brain_Frontal_Cortex_BA9_NPC_BG.1005_10É M_6h	0.0232609	0.618326	170	0.978905
GTEx_Small_Intestine_Terminal_Ileum_HT29_trichostatin.a_0.12É M_24h	0.0246223	0.618332	152	0.978905
GTEx_Lung_HCC515_I.BET.762_0.37um_24h	0.0139093	0.618323	471	0.978905
GTEx_Prostate_PC3_dosulepin_10É M_24h	0.0261543	0.618335	135	0.978905
GTEx_Prostate_VCAP_BRD.K96957785_5É M_6h	0.0261531	0.61833	135	0.978905
GTEx_Prostate_VCAP_enzalutamide_10É M_24h	0.0261506	0.618319	135	0.978905
GTEx_Brain_Frontal_Cortex_BA9_NPC_BRD.K91614993_10É M_6h	0.0232633	0.618338	170	0.978906
GTEx_Breast_Mammary_Tissue_MCF7_vorinostat_10nM_6h.5	0.0176998	0.618362	292	0.978908
GTEx_Breast_Mammary_Tissue_MCF7_propafenone_0.37um_24h	0.0176991	0.618357	292	0.978908
GTEx_Brain_Cortex_NPC_SKF.104078_10É M_6h	0.0199667	0.618365	230	0.978908
GTEx_Lung_A549_BRD.K08008963_5É M_24h	0.0139127	0.618351	471	0.978908
GTEx_Lung_HCC515_Y.27632_3.33um_24h	0.0139141	0.618363	471	0.978908
GTEx_Pancreas_YAPC_trimipramine_0.12um_24h	0.0168217	0.618358	323	0.978908
GTEx_Skin_Sun_Exposed_Lower_leg_A375_calycanthine_10É M_6h	0.0127542	0.618352	560	0.978908
GTEx_Uterus_HELA_mepyramine_0.12um_24h	0.0287761	0.618363	112	0.978908
GTEx_Small_Intestine_Terminal_Ileum_HT29_palbociclib_0.12um_24h.1	0.0246308	0.618372	152	0.978914
GTEx_Breast_Mammary_Tissue_MCF7_CGS.15943_10É M_24h	0.0177084	0.618417	292	0.978914
GTEx_Breast_Mammary_Tissue_MCF7_XMD.1150_10É M_24h.1	0.0177052	0.618397	292	0.978914
GTEx_Brain_Cerebellum_NEU_cyclazosin_10É M_24h	0.0159577	0.618415	359	0.978914
GTEx_Brain_Hippocampus_NEU_BRD.K98004941_10É M_24h	0.0271037	0.618392	126	0.978914
GTEx_Brain_Cerebellar_Hemisphere_NEU_HMN.214_1.11um_24h	0.0188431	0.618377	258	0.978914
GTEx_Brain_Hippocampus_NPC_calcitriol_10É M_6h	0.0271097	0.618418	126	0.978914
GTEx_Colon_Transverse_HT29_BRD.K12985993_5É M_24h	0.0174676	0.61841	300	0.978914
GTEx_Small_Intestine_Terminal_Ileum_HT29_BRD.K03707297_5É M_24h	0.0246411	0.61842	152	0.978914
GTEx_Small_Intestine_Terminal_Ileum_HT29_BRD.K15400899_5É M_24h	0.0246385	0.618408	152	0.978914
GTEx_Small_Intestine_Terminal_Ileum_HT29_AZD.8330_0.04um_24h.1	0.024636	0.618396	152	0.978914
GTEx_Small_Intestine_Terminal_Ileum_SW480_CAY.10594_20É M_6h	0.0246377	0.618404	152	0.978914
GTEx_Liver_HEPG2_diarylpropionitrile_10É M_6h	0.0226111	0.618402	180	0.978914
GTEx_Lung_HCC515_NVP.BEZ235_0.04um_24h	0.0139177	0.618393	471	0.978914
GTEx_Prostate_VCAP_BRD.K90630790_5É M_24h	0.0261701	0.618404	135	0.978914
GTEx_Skin_Not_Sun_Exposed_Suprapubic_A375_alvocidib_10.0um_24h.1	0.0142252	0.618398	451	0.978914
GTEx_Brain_Cortex_NEU_alitretinoin_10É M_24h	0.0199768	0.618423	230	0.978915
GTEx_Small_Intestine_Terminal_Ileum_HT29_ipratropium_1.11um_24h	0.0246445	0.618436	152	0.978919
GTEx_Colon_Transverse_SNUC4_SCH.79797_10É M_6h	0.0174721	0.61844	300	0.978919
GTEx_Prostate_PC3_BRD.K04239420_5É M_24h	0.0261787	0.618442	135	0.978919
GTEx_Skin_Sun_Exposed_Lower_leg_A375_physostigmine_10É M_6h.2	0.0127634	0.618436	560	0.978919
GTEx_Skin_Sun_Exposed_Lower_leg_A375_nimesulide_0.37um_24h	0.0127636	0.618438	560	0.978919
GTEx_Brain_Cortex_NPC_BRD.K35638681_10É M_24h	0.0199834	0.618462	230	0.97892
GTEx_Brain_Anterior_cingulate_cortex_BA24_NPC_GSK.1059615_3.33um_24h.2	0.0249011	0.618462	149	0.97892
GTEx_Colon_Sigmoid_HT29_PF.562271_1.11um_24h.1	0.0177761	0.618458	290	0.97892
GTEx_Whole_Blood_JURKAT_TPCA.1_3.33um_24h	0.0148592	0.618461	414	0.97892
GTEx_Prostate_PC3_BRD.K36194373_5É M_24h	0.0261811	0.618453	135	0.97892
GTEx_Prostate_PC3_2.iminobiotin_0.04um_24h	0.0261823	0.618458	135	0.97892
GTEx_Colon_Sigmoid_HT29_BRD.K98936959_10É M_24h	0.017779	0.618477	290	0.978929
GTEx_Liver_HEPG2_anthothecol_3É M_24h	0.0226255	0.618475	180	0.978929
GTEx_Skin_Not_Sun_Exposed_Suprapubic_A375_BRD.K65148580_5É M_24h	0.0142346	0.618473	451	0.978929
GTEx_Breast_Mammary_Tissue_SKBR3_XMD11.85H_0.12um_24h	0.0177239	0.618518	292	0.978937
GTEx_Brain_Hippocampus_NPC_topotecan_10É M_24h	0.0271382	0.618539	126	0.978937
GTEx_Brain_Nucleus_accumbens_basal_ganglia_NPC_BRD.K23628492_10É M_24h	0.0227649	0.61853	178	0.978937
GTEx_Brain_Anterior_cingulate_cortex_BA24_NPC_NPK76.II.72.1_3.33um_24h	0.0249101	0.618503	149	0.978937
GTEx_Brain_Hypothalamus_NPC_EX.527_0.12um_24h	0.0279328	0.618504	119	0.978937
GTEx_Brain_Hypothalamus_NPC_dabrafenib_10.0um_24h	0.0279293	0.618489	119	0.978937
GTEx_Brain_Cerebellum_NPC.CAS9_tie2.kinase.inhibitor_0.12um_24h	0.0159741	0.618533	359	0.978937
GTEx_Liver_PHH_BP.897_10É M_24h	0.0226379	0.618537	180	0.978937
GTEx_Lung_A549_BRD.K77922066_5É M_24h	0.0139301	0.618494	471	0.978937
GTEx_Lung_A549_triptolide_10É M_24h	0.0139327	0.618516	471	0.978937
GTEx_Lung_A549_WY.01.034_3É M_6h.1	0.0139316	0.618507	471	0.978937
GTEx_Prostate_PC3_BRD.K27296582_5É M_24h	0.0261994	0.618533	135	0.978937
GTEx_Prostate_PC3_niclosamide_3.33um_24h	0.0261945	0.618512	135	0.978937
GTEx_Prostate_VCAP_BRD.K36200934_5É M_6h	0.0261921	0.618501	135	0.978937
GTEx_Skin_Not_Sun_Exposed_Suprapubic_A375_proxymetacaine_10É M_6h	0.0142411	0.618526	451	0.978937
GTEx_Skin_Sun_Exposed_Lower_leg_A375_BRD.K91473136_5É M_24h	0.0127716	0.618509	560	0.978937
GTEx_Skin_Not_Sun_Exposed_Suprapubic_A375_PHA.665752_3.33um_24h	0.014242	0.618533	451	0.978937
GTEx_Skin_Sun_Exposed_Lower_leg_A375_mepacrine_0.12um_24h	0.0127742	0.618533	560	0.978937
GTEx_Breast_Mammary_Tissue_MCF7_APD.668_1.11um_24h	0.0177281	0.618545	292	0.978937
GTEx_Prostate_PC3_BRD.K26292987_5É M_24h	0.0262018	0.618544	135	0.978937
GTEx_Breast_Mammary_Tissue_BT20_GDC.0980_0.04um_24h	0.0177305	0.618561	292	0.978943
GTEx_Breast_Mammary_Tissue_MCF7_phloretin_1nM_6h.1	0.0177292	0.618552	292	0.978943
GTEx_Brain_Nucleus_accumbens_basal_ganglia_NPC_MAPP.D.erythro_10É M_24h	0.0227702	0.618556	178	0.978943
GTEx_Brain_Nucleus_accumbens_basal_ganglia_NPC.TAK_VE.821_0.37um_24h	0.0227713	0.618562	178	0.978943
GTEx_Brain_Caudate_basal_ganglia_NEU_dacomitinib_0.04um_24h	0.0212011	0.618571	205	0.978953
GTEx_Prostate_PC3_BRD.K59683426_5É M_24h	0.0262091	0.618576	135	0.978953
GTEx_Skin_Not_Sun_Exposed_Suprapubic_A375_SR.2640_0.12um_24h	0.0142475	0.618577	451	0.978953
GTEx_Breast_Mammary_Tissue_MCF7_liranaftate_0.37um_24h	0.0177348	0.618588	292	0.97896
GTEx_Brain_Frontal_Cortex_BA9_NEU_androstenedione_10É M_6h	0.0233146	0.618592	170	0.97896
GTEx_Skin_Not_Sun_Exposed_Suprapubic_A375_BRD.K90630790_5É M_24h	0.0142489	0.618588	451	0.97896
GTEx_Lung_A549_spiramide_10É M_6h	0.013944	0.61861	471	0.978984
GTEx_Breast_Mammary_Tissue_HME1_UNC.0638_0.04um_24h	0.0177443	0.61865	292	0.978988
GTEx_Breast_Mammary_Tissue_HME1_GW.5074_1.11um_24h	0.0177586	0.618743	292	0.978988
GTEx_Breast_Mammary_Tissue_HS578T_JW.7.24.1_100nM_24h	0.0177518	0.618699	292	0.978988
GTEx_Breast_Mammary_Tissue_MCF7_BRD.K42681396_10É M_24h	0.017762	0.618765	292	0.978988
GTEx_Breast_Mammary_Tissue_MCF7_cucurbitacin.i_10É M_6h.1	0.0177583	0.618741	292	0.978988
GTEx_Breast_Mammary_Tissue_MCF7_wortmannin_10É M_6h.17	0.0177513	0.618695	292	0.978988
GTEx_Breast_Mammary_Tissue_MCF7_niclosamide_10É M_6h.4	0.0177532	0.618708	292	0.978988
GTEx_Breast_Mammary_Tissue_MCF7_ACY.1215_3.33um_24h.1	0.0177545	0.618717	292	0.978988
GTEx_Breast_Mammary_Tissue_SKBR3_PD.0325901_10.0um_3h	0.0177619	0.618764	292	0.978988
GTEx_Brain_Caudate_basal_ganglia_NEU_BRD.K54159704_10É M_24h	0.0212227	0.618689	205	0.978988
GTEx_Brain_Cerebellar_Hemisphere_NEU_JW.7.24.1_10É M_24h	0.0188946	0.618692	258	0.978988
GTEx_Brain_Cortex_NEU_BRD.K74046820_10É M_24h	0.0200328	0.618745	230	0.978988
GTEx_Brain_Nucleus_accumbens_basal_ganglia_NEU_SKF.89976A_10É M_24h	0.0227926	0.618669	178	0.978988
GTEx_Brain_Anterior_cingulate_cortex_BA24_NEU_anacardic.acid_3.33um_24h	0.0249645	0.618755	149	0.978988
GTEx_Brain_Anterior_cingulate_cortex_BA24_NEU_SYK.inhibitor_0.37um_24h	0.0249673	0.618767	149	0.978988
GTEx_Brain_Frontal_Cortex_BA9_NEU_bosutinib_10.0um_24h	0.0233214	0.618625	170	0.978988
GTEx_Brain_Hippocampus_NEU_BMS.509744_10.0um_24h	0.0271666	0.618659	126	0.978988
GTEx_Brain_Nucleus_accumbens_basal_ganglia_NPC_celecoxib_10É M_24h.1	0.0228085	0.61875	178	0.978988
GTEx_Small_Intestine_Terminal_Ileum_HT29_BRD.K16769902_10É M_24h	0.0247154	0.618767	152	0.978988
GTEx_Colon_Sigmoid_HT29_XMD.16144_3.33um_24h	0.017814	0.618702	290	0.978988
GTEx_Colon_Sigmoid_HT29_amrinone_0.04um_24h	0.0178082	0.618665	290	0.978988
GTEx_Colon_Transverse_HT29_bortezomib_20.0um_24h.6	0.0174999	0.618622	300	0.978988
GTEx_Small_Intestine_Terminal_Ileum_HT29_GSK.1059615_0.37um_24h.5	0.0246992	0.618691	152	0.978988
GTEx_Small_Intestine_Terminal_Ileum_HT29_itraconazole_0.12um_24h	0.0246889	0.618643	152	0.978988
GTEx_Small_Intestine_Terminal_Ileum_HT29_amcinonide_1.11um_24h	0.0247009	0.618699	152	0.978988
GTEx_Small_Intestine_Terminal_Ileum_HT29_SB.743921_1.11um_24h	0.0246941	0.618667	152	0.978988
GTEx_Colon_Transverse_MDST8_purmorphamine_40É M_6h	0.0175207	0.618759	300	0.978988
GTEx_Spleen_NOMO1_CHEMBL.1222381_80É M_6h	0.018857	0.618687	259	0.978988
GTEx_Liver_HEPG2_pazopanib_1.11um_24h	0.0226749	0.618726	180	0.978988
GTEx_Lung_A549_BRD.K44261129_5É M_24h	0.0139566	0.618714	471	0.978988
GTEx_Lung_A549_BRD.K68682056_5É M_24h	0.0139463	0.618628	471	0.978988
GTEx_Lung_A549_BRD.K85174275_5É M_24h	0.0139515	0.618671	471	0.978988
GTEx_Lung_A549_BRD.K97993646_5É M_24h	0.0139507	0.618665	471	0.978988
GTEx_Lung_A549_tanespimycin_10nM_6h.5	0.013956	0.618708	471	0.978988
GTEx_Pancreas_YAPC_calpeptin_0.04um_24h	0.0168657	0.618659	323	0.978988
GTEx_Prostate_PC3_LY.294002_10É M_6h.5	0.0262433	0.618726	135	0.978988
GTEx_Prostate_PC3_tretinoin_3.0um_6h	0.0262433	0.618726	135	0.978988
GTEx_Prostate_PC3_dazmegrel_0.04um_24h	0.0262506	0.618758	135	0.978988
GTEx_Prostate_PC3_resminostat_0.37um_24h	0.0262433	0.618726	135	0.978988
GTEx_Prostate_PC3_oxiconazole_10.0um_24h	0.0262384	0.618704	135	0.978988
GTEx_Prostate_VCAP_BRD.K82050323_5É M_24h	0.0262433	0.618726	135	0.978988
GTEx_Prostate_VCAP_BRD.K15104539_5É M_24h	0.0262506	0.618758	135	0.978988
GTEx_Prostate_VCAP_BRD.K51970157_10É M_24h	0.0262421	0.618721	135	0.978988
GTEx_Prostate_VCAP_BRD.K22663811_10É M_6h	0.0262311	0.618672	135	0.978988
GTEx_Skin_Not_Sun_Exposed_Suprapubic_A375_BRD.K08306736_5É M_24h	0.0142527	0.618619	451	0.978988
GTEx_Skin_Sun_Exposed_Lower_leg_A375_tedizolid_0.12um_24h	0.0127868	0.618646	560	0.978988
GTEx_Skin_Sun_Exposed_Lower_leg_A375_taltirelin_3.33um_24h	0.0127999	0.618764	560	0.978988
GTEx_Uterus_HELA_levocabastine_3.33um_24h	0.0288595	0.618696	112	0.978988
GTEx_Uterus_HELA_AT.9283_0.04um_24h	0.0288701	0.618738	112	0.978988
GTEx_Small_Intestine_Terminal_Ileum_HT29_BRD.K14502067_5É M_24h	0.0247163	0.618771	152	0.978988
GTEx_Adipose_Subcutaneous_ASC_4.5.6.7.tetrabromobenzotriazole_10É M_24h	0.0135524	0.618787	500	0.978993
GTEx_Brain_Hypothalamus_NPC.TAK_PF.03758309_0.37um_24h	0.0280005	0.618782	119	0.978993
GTEx_Colon_Transverse_HT29_ammonium.glycyrrhizinate_0.04um_24h	0.0175246	0.618785	300	0.978993
GTEx_Prostate_VCAP_BRD.K08247301_5É M_24h	0.0262579	0.61879	135	0.978993
GTEx_Skin_Sun_Exposed_Lower_leg_A375_ubenimex_10É M_6h	0.0128026	0.618788	560	0.978993
GTEx_Breast_Mammary_Tissue_MCF7_BMS.387032_10.0um_24h	0.0177691	0.618811	292	0.978997
GTEx_Brain_Caudate_basal_ganglia_NEU_JQ1...._10.0um_24h	0.0212443	0.618806	205	0.978997
GTEx_Brain_Putamen_basal_ganglia_NPC_geldanamycin_10É M_6h.2	0.0241632	0.618798	159	0.978997
GTEx_Small_Intestine_Terminal_Ileum_HT29_BRD.K78327149_5É M_24h	0.0247249	0.618811	152	0.978997
GTEx_Cells_EBV-transformed_lymphocytes_U266_trichostatin.a_10É M_24h	0.0245614	0.618812	154	0.978997
GTEx_Skin_Not_Sun_Exposed_Suprapubic_A375_tacalcitol_0.04um_24h	0.0142761	0.618808	451	0.978997
GTEx_Adipose_Subcutaneous_ASC.C_KI.20227_3.33um_24h	0.0135576	0.618831	500	0.979001
GTEx_Breast_Mammary_Tissue_MCF7_ritonavir_1.11um_24h	0.0177763	0.618858	292	0.979001
GTEx_Brain_Cortex_MNEU.E_OTS.167_0.04um_24h	0.0200466	0.618825	230	0.979001
GTEx_Brain_Anterior_cingulate_cortex_BA24_NEU_vorinostat_10É M_6h.3	0.0249863	0.618855	149	0.979001
GTEx_Brain_Cerebellum_NEU_QL.XI.92_0.37um_24h	0.0160144	0.618823	359	0.979001
GTEx_Brain_Caudate_basal_ganglia_NPC.TAK_rebastinib_1.11um_24h	0.0212519	0.618847	205	0.979001
GTEx_Colon_Transverse_HT29_BRD.K21082546_5É M_24h	0.0175346	0.61885	300	0.979001
GTEx_Colon_Transverse_HT29_BRD.K68935991_5É M_24h	0.0175319	0.618833	300	0.979001
GTEx_Colon_Sigmoid_HT29_AZD.1208_0.12um_24h	0.0178349	0.618838	290	0.979001
GTEx_Colon_Transverse_HT29_mirtazapine_1.11um_24h	0.0175339	0.618846	300	0.979001
GTEx_Colon_Transverse_HT29_MG.132_20.0um_24h.212	0.0175332	0.618842	300	0.979001
GTEx_Liver_HEPG2_BRD.K70646792_10É M_6h	0.0226996	0.618851	180	0.979001
GTEx_Skin_Sun_Exposed_Lower_leg_A375_AZD.7545_1.11um_24h	0.0128058	0.618817	560	0.979001
GTEx_Skin_Sun_Exposed_Lower_leg_SKMEL28_nimodipine_10É M_6h	0.0128097	0.618853	560	0.979001
GTEx_Breast_Mammary_Tissue_MCF7_BRD.A81372523_10É M_24h	0.0177789	0.618874	292	0.979008
GTEx_Brain_Anterior_cingulate_cortex_BA24_NPC_MPEP_10É M_6h	0.0249917	0.61888	149	0.979008
GTEx_Brain_Anterior_cingulate_cortex_BA24_NPC_TAK.715_0.37um_24h	0.0249917	0.61888	149	0.979008
GTEx_Brain_Frontal_Cortex_BA9_NPC.CAS9_BIX.01294_0.37um_24h	0.0233708	0.618869	170	0.979008
GTEx_Lung_A549_BRD.K26510616_0.12É M_24h	0.0139764	0.618877	471	0.979008
GTEx_Lung_A549_CYT387_1.0um_6h.2	0.013977	0.618881	471	0.979008
GTEx_Adipose_Subcutaneous_ASC_BRD.K11981252_10É M_24h	0.0135879	0.619089	500	0.979009
GTEx_Adipose_Subcutaneous_ASC_sirolimus_10É M_24h.2	0.0135734	0.618965	500	0.979009
GTEx_Adipose_Visceral_Omentum_ASC_trichostatin.a_10É M_24h	0.0156859	0.619118	376	0.979009
GTEx_Adipose_Subcutaneous_ASC.C_I.BET.151_0.12um_24h	0.0135732	0.618964	500	0.979009
GTEx_Breast_Mammary_Tissue_HS578T_QL.X.138_1É M_6h	0.0178055	0.619047	292	0.979009
GTEx_Breast_Mammary_Tissue_HS578T_HG.5.113.01_10.0um_3h	0.0178268	0.619186	292	0.979009
GTEx_Breast_Mammary_Tissue_MCF7_BRD.A62496920_10É M_24h	0.0177865	0.618924	292	0.979009
GTEx_Breast_Mammary_Tissue_MCF7_valsartan_10É M_24h	0.0178226	0.619158	292	0.979009
GTEx_Breast_Mammary_Tissue_MCF7_cycloserine..d._10É M_24h	0.0178202	0.619143	292	0.979009
GTEx_Breast_Mammary_Tissue_MCF7_topiramate_10É M_6h	0.0177813	0.61889	292	0.979009
GTEx_Breast_Mammary_Tissue_MCF7_BRD.K40078199_5É M_24h	0.0178127	0.619094	292	0.979009
GTEx_Breast_Mammary_Tissue_MCF7_nintedanib_3.33um_24h	0.017808	0.619064	292	0.979009
GTEx_Breast_Mammary_Tissue_MCF7_CHIR.99021_0.12um_3h	0.0178187	0.619133	292	0.979009
GTEx_Breast_Mammary_Tissue_MCF7_belinostat_1.11um_24h	0.0177816	0.618892	292	0.979009
GTEx_Breast_Mammary_Tissue_MCF7_levofloxacin_0.04um_24h	0.0178156	0.619113	292	0.979009
GTEx_Breast_Mammary_Tissue_MCF7_romidepsin_0.04um_24h	0.017804	0.619038	292	0.979009
GTEx_Breast_Mammary_Tissue_MCF7_oxandrolone_1.11um_24h	0.0178142	0.619103	292	0.979009
GTEx_Breast_Mammary_Tissue_MDAMB231_PD.0325901_10É M_6h	0.0178084	0.619066	292	0.979009
GTEx_Brain_Nucleus_accumbens_basal_ganglia_MNEU.E_AZ.628_3.33um_24h	0.0228734	0.619078	178	0.979009
GTEx_Brain_Caudate_basal_ganglia_NEU_BRD.K21374126_10É M_24h	0.0212794	0.618997	205	0.979009
GTEx_Brain_Hypothalamus_NEU_BRD.K73707305_10É M_24h	0.0280486	0.61898	119	0.979009
GTEx_Brain_Hypothalamus_NEU_trichostatin.a_10É M_24h.6	0.0280397	0.618944	119	0.979009
GTEx_Brain_Cerebellum_NEU_NVP.TAE226_0.12um_24h	0.0160638	0.619178	359	0.979009
GTEx_Brain_Anterior_cingulate_cortex_BA24_NPC_bezafibrate_10É M_6h	0.0250126	0.618977	149	0.979009
GTEx_Brain_Cerebellar_Hemisphere_NPC_BRD.K07161233_10É M_24h	0.0189743	0.619177	258	0.979009
GTEx_Brain_Cerebellum_NPC_hydroxycholesterol_10É M_24h	0.0160348	0.61897	359	0.979009
GTEx_Brain_Cerebellum_NPC_BRD.K04025047_10É M_24h	0.0160523	0.619096	359	0.979009
GTEx_Brain_Frontal_Cortex_BA9_NPC_BRD.A77864279_10É M_6h	0.0233879	0.618953	170	0.979009
GTEx_Brain_Hippocampus_NPC_BRD.K28083085_10É M_24h	0.0272956	0.619206	126	0.979009
GTEx_Brain_Hippocampus_NPC_BRD.K63813530_10É M_24h	0.0272596	0.619053	126	0.979009
GTEx_Brain_Hippocampus_NPC_BML.210_10É M_6h	0.0272266	0.618914	126	0.979009
GTEx_Brain_Hypothalamus_NPC_emetine_10É M_24h	0.0280788	0.619105	119	0.979009
GTEx_Brain_Putamen_basal_ganglia_NPC_hydroxycholesterol_10É M_24h	0.0242453	0.61919	159	0.979009
GTEx_Brain_Cortex_NPC_UNC.669_3.33um_24h	0.0200771	0.619	230	0.979009
GTEx_Brain_Hippocampus_NPC_bosutinib_3.33um_24h	0.0272326	0.618939	126	0.979009
GTEx_Brain_Caudate_basal_ganglia_NPC.CAS9_tanespimycin_10.0um_24h.2	0.0212721	0.618957	205	0.979009
GTEx_Brain_Cerebellum_NPC.CAS9_OSI.930_1.11um_24h	0.0160333	0.618959	359	0.979009
GTEx_Brain_Nucleus_accumbens_basal_ganglia_NPC.CAS9_KI.20227_3.33um_24h	0.0228894	0.619158	178	0.979009
GTEx_Brain_Frontal_Cortex_BA9_NPC.TAK_tivantinib_0.37um_24h	0.0234368	0.619194	170	0.979009
GTEx_Brain_Frontal_Cortex_BA9_NPC.TAK_I.BET.762_0.12um_24h	0.0233891	0.618959	170	0.979009
GTEx_Brain_Hypothalamus_NPC.TAK_HG.14.10.04_1.11um_24h	0.028086	0.619134	119	0.979009
GTEx_Small_Intestine_Terminal_Ileum_CL34_BRD.K40758391_40É M_6h	0.0247829	0.619081	152	0.979009
GTEx_Colon_Transverse_HT29_BRD.K46681113_10É M_6h	0.0175857	0.619186	300	0.979009
GTEx_Colon_Transverse_HT29_BRD.K46943684_5É M_24h	0.0175518	0.618964	300	0.979009
GTEx_Colon_Transverse_HT29_BRD.K54294645_5É M_24h	0.0175771	0.61913	300	0.979009
GTEx_Small_Intestine_Terminal_Ileum_HT29_BRD.K69040870_5É M_24h	0.0248068	0.619193	152	0.979009
GTEx_Colon_Sigmoid_HT29_metronidazole_1.11um_24h	0.0178928	0.619212	290	0.979009
GTEx_Colon_Sigmoid_HT29_MG.132_20.0um_24h.133	0.0178885	0.619184	290	0.979009
GTEx_Colon_Sigmoid_HT29_taselisib_1.11um_24h	0.0178634	0.619022	290	0.979009
GTEx_Colon_Transverse_HT29_olanzapine_0.12um_24h	0.0175592	0.619013	300	0.979009
GTEx_Colon_Transverse_HT29_bisoprolol_1.11um_24h	0.0175579	0.619004	300	0.979009
GTEx_Small_Intestine_Terminal_Ileum_HT29_BI.2536_0.12um_24h	0.024747	0.618914	152	0.979009
GTEx_Small_Intestine_Terminal_Ileum_HT29_afatinib_3.33um_24h	0.0247709	0.619025	152	0.979009
GTEx_Small_Intestine_Terminal_Ileum_HT29_MK.0893_0.37um_24h	0.0247906	0.619117	152	0.979009
GTEx_Small_Intestine_Terminal_Ileum_HT29_L.ergothioneine_10.0um_24h	0.0247692	0.619017	152	0.979009
GTEx_Small_Intestine_Terminal_Ileum_HT29_ketoprofen_0.04um_24h	0.0247692	0.619017	152	0.979009
GTEx_Small_Intestine_Terminal_Ileum_HT29_pirfenidone_0.12um_24h	0.0247573	0.618962	152	0.979009
GTEx_Cells_EBV-transformed_lymphocytes_CD34_NU.7026_0.12um_24h	0.024632	0.619143	154	0.979009
GTEx_Cells_EBV-transformed_lymphocytes_U937_rucaparib_10É M_6h	0.0246165	0.61907	154	0.979009
GTEx_Spleen_WSUDLCL2_DC.45.A2_10É M_6h	0.0189078	0.618997	259	0.979009
GTEx_Liver_HEPG2_BRD.K81214387_10É M_6h	0.0227706	0.619212	180	0.979009
GTEx_Lung_A549_BRD.A43885598_10É M_24h	0.01399	0.618989	471	0.979009
GTEx_Lung_A549_T.0901317_10É M_6h	0.0140087	0.619143	471	0.979009
GTEx_Lung_A549_BRD.K26048285_10É M_6h	0.0140137	0.619184	471	0.979009
GTEx_Lung_A549_BRD.K57552429_5É M_24h	0.0140163	0.619206	471	0.979009
GTEx_Lung_A549_BRD.K95062171_5É M_24h	0.0140094	0.619149	471	0.979009
GTEx_Lung_A549_BRD.K02242562_5É M_24h	0.0140166	0.619208	471	0.979009
GTEx_Lung_A549_BRD.K31633278_5É M_24h	0.0140136	0.619183	471	0.979009
GTEx_Lung_HCC515_KU.C104337_10É M_6h	0.0139808	0.618913	471	0.979009
GTEx_Lung_HCC515_pinacidil_10É M_6h.2	0.0140023	0.619091	471	0.979009
GTEx_Lung_NCIH1694_methylene.blue_10É M_6h	0.0139875	0.618968	471	0.979009
GTEx_Lung_SKLU1_BRD.K90735586_10É M_6h	0.0139916	0.619002	471	0.979009
GTEx_Muscle_Skeletal_SKL_aurora.a.inhibitor.i_0.04um_24h	0.0135955	0.619153	500	0.979009
GTEx_Ovary_RMGI_CT.200783_10É M_6h	0.0249984	0.618911	149	0.979009
GTEx_Pancreas_YAPC_selegiline_0.04um_24h	0.0169237	0.619055	323	0.979009
GTEx_Pancreas_YAPC_romidepsin_0.12um_24h	0.0169193	0.619025	323	0.979009
GTEx_Pancreas_YAPC_MG.132_20.0um_24h.206	0.0169214	0.619039	323	0.979009
GTEx_Prostate_PC3_BRD.K00640357_500nM_6h.1	0.026353	0.619207	135	0.979009
GTEx_Prostate_PC3_penfluridol_0.04um_24h	0.0263481	0.619186	135	0.979009
GTEx_Prostate_PC3_MLN.0128_1.11um_24h.1	0.0263189	0.619058	135	0.979009
GTEx_Prostate_PC3_triptolide_1.11um_24h	0.0262884	0.618924	135	0.979009
GTEx_Prostate_VCAP_BRD.K60602279_5É M_24h	0.026347	0.619181	135	0.979009
GTEx_Prostate_VCAP_BRD.K33054146_5É M_6h	0.0262872	0.618918	135	0.979009
GTEx_Prostate_VCAP_BRD.K16257721_5É M_24h	0.0262896	0.618929	135	0.979009
GTEx_Prostate_VCAP_BRD.K24465470_5É M_24h	0.0263104	0.61902	135	0.979009
GTEx_Prostate_VCAP_BRD.K98195492_5É M_24h	0.0263433	0.619165	135	0.979009
GTEx_Prostate_VCAP_BRD.K64582453_5É M_6h	0.026292	0.61894	135	0.979009
GTEx_Prostate_VCAP_BRD.K53808186_5É M_24h	0.0263384	0.619143	135	0.979009
GTEx_Prostate_VCAP_BRD.K46625537_10É M_24h	0.0263091	0.619015	135	0.979009
GTEx_Skin_Not_Sun_Exposed_Suprapubic_A375_BRD.K71302181_5É M_24h	0.0143229	0.619186	451	0.979009
GTEx_Skin_Not_Sun_Exposed_Suprapubic_A375_BRD.K18123565_5É M_24h	0.0143023	0.61902	451	0.979009
GTEx_Skin_Not_Sun_Exposed_Suprapubic_A375_pasireotide_10.0um_24h	0.0143038	0.619032	451	0.979009
GTEx_Skin_Not_Sun_Exposed_Suprapubic_A375_ifosfamide_0.37um_24h	0.0142882	0.618906	451	0.979009
GTEx_Skin_Not_Sun_Exposed_Suprapubic_A375_miconazole_0.37um_24h	0.0143048	0.61904	451	0.979009
GTEx_Skin_Not_Sun_Exposed_Suprapubic_A375_talinolol_0.04um_24h	0.0143091	0.619075	451	0.979009
GTEx_Skin_Sun_Exposed_Lower_leg_A375_tyrphostin.AG.112_10.0um_24h	0.0128323	0.619056	560	0.979009
GTEx_Skin_Sun_Exposed_Lower_leg_A375_pravastatin_0.04um_24h	0.0128378	0.619106	560	0.979009
GTEx_Skin_Sun_Exposed_Lower_leg_A375_milrinone_1.11um_24h	0.0128156	0.618905	560	0.979009
GTEx_Skin_Sun_Exposed_Lower_leg_A375_CGS.20625_0.37um_24h	0.0128379	0.619106	560	0.979009
GTEx_Skin_Sun_Exposed_Lower_leg_A375_bortezomib_20.0um_24h.250	0.0128446	0.619166	560	0.979009
GTEx_Skin_Sun_Exposed_Lower_leg_A375_mCPP_0.12um_24h	0.0128457	0.619176	560	0.979009
GTEx_Uterus_HELA_CL.218872_3.33um_24h	0.0289513	0.619062	112	0.979009
GTEx_Uterus_HELA_MG.132_20.0um_24h.223	0.0289555	0.619079	112	0.979009
GTEx_Uterus_HELA_MG.132_20.0um_24h.260	0.0289513	0.619062	112	0.979009
GTEx_Brain_Putamen_basal_ganglia_NEU_6.nitrodopamine_10É M_24h	0.0242513	0.619218	159	0.979014
GTEx_Adipose_Subcutaneous_ASC_NU.7026_10.0um_24h	0.0136109	0.619284	500	0.979017
GTEx_Breast_Mammary_Tissue_MCF7_BRD.K18032654_5É M_24h	0.0178339	0.619232	292	0.979017
GTEx_Breast_Mammary_Tissue_MCF7_panobinostat_3É M_24h	0.0178477	0.619321	292	0.979017
GTEx_Breast_Mammary_Tissue_MCF7_BRD.K02562327_10É M_24h.1	0.01784	0.619271	292	0.979017
GTEx_Breast_Mammary_Tissue_MDAMB231_MGCD.265_1É M_24h	0.0178395	0.619268	292	0.979017
GTEx_Breast_Mammary_Tissue_MDAMB231_ruxolitinib_1É M_6h	0.0178436	0.619294	292	0.979017
GTEx_Breast_Mammary_Tissue_SKBR3_alvocidib_0.37um_24h	0.0178436	0.619294	292	0.979017
GTEx_Brain_Cortex_NEU_GSK.2334470_10.0um_24h	0.0201223	0.61926	230	0.979017
GTEx_Brain_Cerebellum_NPC_BRD.K55071917_10É M_24h	0.0160719	0.619236	359	0.979017
GTEx_Brain_Nucleus_accumbens_basal_ganglia_NPC_geldanamycin_10É M_6h.2	0.0229171	0.619298	178	0.979017
GTEx_Brain_Putamen_basal_ganglia_NPC_eseroline_10É M_6h	0.0242736	0.619325	159	0.979017
GTEx_Brain_Frontal_Cortex_BA9_NPC_XMD.1499_1.11um_24h	0.0234472	0.619246	170	0.979017
GTEx_Brain_Anterior_cingulate_cortex_BA24_NPC.TAK_dasatinib_1.11um_24h	0.0250824	0.619299	149	0.979017
GTEx_Brain_Frontal_Cortex_BA9_NPC.TAK_anacardic.acid_0.12um_24h	0.0234514	0.619267	170	0.979017
GTEx_Brain_Nucleus_accumbens_basal_ganglia_NPC.TAK_sotrastaurin_10.0um_6h.2	0.0229208	0.619317	178	0.979017
GTEx_Small_Intestine_Terminal_Ileum_AGS_BMS.536924_10É M_6h	0.024818	0.619245	152	0.979017
GTEx_Colon_Sigmoid_HT29_BRD.K27133763_5É M_24h	0.0178996	0.619256	290	0.979017
GTEx_Colon_Transverse_HT29_BRD.K32197572_5É M_24h	0.0176052	0.619315	300	0.979017
GTEx_Small_Intestine_Terminal_Ileum_HT29_dexfenfluramine_1.11um_24h	0.0248239	0.619272	152	0.979017
GTEx_Whole_Blood_U937_loperamide_10É M_6h	0.0149627	0.619262	414	0.979017
GTEx_Whole_Blood_WSUDLCL2_fatostatin_10É M_6h	0.0149618	0.619255	414	0.979017
GTEx_Lung_A549_PD.173074_10.0um_24h	0.0140208	0.619243	471	0.979017
GTEx_Prostate_PC3_tolazamide_10É M_6h.3	0.0263798	0.619325	135	0.979017
GTEx_Prostate_PC3_macitentan_3.33um_24h	0.026358	0.619229	135	0.979017
GTEx_Skin_Not_Sun_Exposed_Suprapubic_A375_BRD.K39658422_5É M_24h	0.0143405	0.619328	451	0.979017
GTEx_Skin_Sun_Exposed_Lower_leg_A375_BRD.K67402106_5É M_24h	0.0128541	0.619252	560	0.979017
GTEx_Skin_Sun_Exposed_Lower_leg_A375_BRD.K61894884_0.37É M_24h	0.0128615	0.619319	560	0.979017
GTEx_Skin_Sun_Exposed_Lower_leg_A375_avrainvillamide.analog.6_3.33É M_24h	0.0128591	0.619296	560	0.979017
GTEx_Skin_Not_Sun_Exposed_Suprapubic_A375_10.DEBC_10.0um_24h	0.0143394	0.619319	451	0.979017
GTEx_Skin_Not_Sun_Exposed_Suprapubic_A375_clofoctol_0.04um_24h	0.0143383	0.61931	451	0.979017
GTEx_Skin_Sun_Exposed_Lower_leg_A375_dasatinib_0.12um_24h.4	0.0128614	0.619317	560	0.979017
GTEx_Skin_Sun_Exposed_Lower_leg_A375_everolimus_0.1um_6h.1	0.0128582	0.619289	560	0.979017
GTEx_Skin_Sun_Exposed_Lower_leg_A375_propentofylline_3.33um_24h	0.012861	0.619314	560	0.979017
GTEx_Skin_Not_Sun_Exposed_Suprapubic_SKMEL28_flutamide_30É M_6h	0.0143398	0.619322	451	0.979017
GTEx_Breast_Mammary_Tissue_MCF7_thioperamide_10É M_6h.2	0.0178496	0.619333	292	0.97902
GTEx_Brain_Putamen_basal_ganglia_NPC_BRD.K81314178_10É M_24h	0.0242774	0.619343	159	0.979031
GTEx_Brain_Anterior_cingulate_cortex_BA24_NPC.TAK_SAR.245409_0.12um_24h	0.0250951	0.619357	149	0.979036
GTEx_Colon_Transverse_HT29_benzydamine_3.33um_24h	0.0176119	0.619359	300	0.979036
GTEx_Prostate_PC3_BRD.K18364651_10É M_24h.1	0.0263872	0.619357	135	0.979036
GTEx_Skin_Not_Sun_Exposed_Suprapubic_A375_BRD.A24021119_10É M_6h	0.0143432	0.61935	451	0.979036
GTEx_Adipose_Subcutaneous_ASC_pantoprazole_10É M_24h	0.0136448	0.619572	500	0.979043
GTEx_Adipose_Subcutaneous_ASC_BRD.K23644387_10É M_24h	0.0136343	0.619483	500	0.979043
GTEx_Adipose_Visceral_Omentum_ASC_KI.20227_0.04um_24h	0.0157296	0.61944	376	0.979043
GTEx_Breast_Mammary_Tissue_HS578T_barasertib.HQPA_0.04um_24h	0.0178815	0.61954	292	0.979043
GTEx_Breast_Mammary_Tissue_MCF7_zatebradine_10É M_24h	0.0178767	0.619509	292	0.979043
GTEx_Breast_Mammary_Tissue_MCF7_acyclovir_10É M_6h.1	0.0178872	0.619577	292	0.979043
GTEx_Breast_Mammary_Tissue_MCF7_BRD.K83871946_5É M_24h	0.0178686	0.619457	292	0.979043
GTEx_Breast_Mammary_Tissue_MCF7_fluorouracil_500nM_24h	0.0178868	0.619575	292	0.979043
GTEx_Breast_Mammary_Tissue_SKBR3_TG.101348_500nM_24h	0.017878	0.619518	292	0.979043
GTEx_Brain_Cortex_MNEU.E_NVP.TAE226_1.11um_24h	0.0201413	0.619369	230	0.979043
GTEx_Brain_Cerebellar_Hemisphere_NEU_DMP.543_10É M_24h	0.0190409	0.619582	258	0.979043
GTEx_Brain_Cerebellar_Hemisphere_NEU_BRD.K20151898_10É M_24h	0.0190231	0.619474	258	0.979043
GTEx_Brain_Cerebellar_Hemisphere_NEU_BG.1001_10É M_6h	0.019037	0.619559	258	0.979043
GTEx_Brain_Cerebellum_NEU_reversine_10É M_24h	0.0160932	0.61939	359	0.979043
GTEx_Brain_Frontal_Cortex_BA9_NEU_BRD.K56518176_10É M_24h	0.0235021	0.619517	170	0.979043
GTEx_Brain_Hypothalamus_NEU_BRD.K53475565_10É M_24h	0.0281999	0.619603	119	0.979043
GTEx_Brain_Putamen_basal_ganglia_NEU_vecuronium_10É M_24h	0.0243035	0.619467	159	0.979043
GTEx_Brain_Cerebellum_NEU_AGK.2_0.04um_24h	0.0161015	0.61945	359	0.979043
GTEx_Brain_Hypothalamus_NEU_XMD.1499_1.11um_24h	0.0281607	0.619442	119	0.979043
GTEx_Brain_Nucleus_accumbens_basal_ganglia_NEU_pyrazolanthrone_10.0um_24h	0.0229564	0.619497	178	0.979043
GTEx_Brain_Frontal_Cortex_BA9_NPC_BRD.K71726959_10É M_24h	0.0234771	0.619393	170	0.979043
GTEx_Brain_Frontal_Cortex_BA9_NPC_BRD.A06779035_10É M_24h	0.0235101	0.619556	170	0.979043
GTEx_Brain_Caudate_basal_ganglia_NPC_NPK76.II.72.1_3.33um_24h	0.0213752	0.619516	205	0.979043
GTEx_Brain_Caudate_basal_ganglia_NPC_regorafenib_10.0um_24h	0.0213494	0.619376	205	0.979043
GTEx_Brain_Cortex_NPC_WZ.7043_0.12um_24h	0.0201822	0.619604	230	0.979043
GTEx_Brain_Frontal_Cortex_BA9_NPC_HG.9.91.01_3.33um_24h	0.0234991	0.619501	170	0.979043
GTEx_Brain_Hypothalamus_NPC_PF.573228_0.37um_24h	0.0281643	0.619456	119	0.979043
GTEx_Brain_Putamen_basal_ganglia_NPC_JW55_0.12um_24h	0.0243035	0.619467	159	0.979043
GTEx_Brain_Hypothalamus_NPC.CAS9_ponatinib_1.11um_24h	0.0281857	0.619544	119	0.979043
GTEx_Brain_Nucleus_accumbens_basal_ganglia_NPC.TAK_I.BET.151_0.37um_24h	0.0229479	0.619454	178	0.979043
GTEx_Brain_Putamen_basal_ganglia_NPC.TAK_pyrazolanthrone_3.33um_24h	0.0243162	0.619528	159	0.979043
GTEx_Colon_Transverse_HCT116_AC.55649_10É M_6h	0.017623	0.619432	300	0.979043
GTEx_Colon_Sigmoid_HT115_PRIMA1_40É M_6h	0.0179294	0.619448	290	0.979043
GTEx_Colon_Sigmoid_HT29_BRD.K67306351_10É M_24h	0.017923	0.619407	290	0.979043
GTEx_Small_Intestine_Terminal_Ileum_HT29_methyl.2.5.dihydroxycinnamate_10É M_6h.1	0.0248829	0.619547	152	0.979043
GTEx_Small_Intestine_Terminal_Ileum_HT29_BRD.K77874118_5É M_24h	0.0248846	0.619555	152	0.979043
GTEx_Colon_Sigmoid_HT29_orphenadrine_10.0um_24h	0.0179442	0.619544	290	0.979043
GTEx_Small_Intestine_Terminal_Ileum_HT29_gimeracil_1.11um_24h	0.024853	0.619408	152	0.979043
GTEx_Small_Intestine_Terminal_Ileum_HT29_temoporfin_0.04um_24h	0.024882	0.619543	152	0.979043
GTEx_Small_Intestine_Terminal_Ileum_HT29_bopindolol_0.12um_24h	0.0248701	0.619487	152	0.979043
GTEx_Small_Intestine_Terminal_Ileum_HT29_sertaconazole_0.37um_24h	0.0248684	0.61948	152	0.979043
GTEx_Small_Intestine_Terminal_Ileum_MDST8_BRD.K67778494_10É M_6h	0.0248495	0.619392	152	0.979043
GTEx_Small_Intestine_Terminal_Ileum_SNU1040_STK.064652_10É M_6h	0.024894	0.619599	152	0.979043
GTEx_Small_Intestine_Terminal_Ileum_SNUC5_auranofin_10É M_6h	0.0248769	0.619519	152	0.979043
GTEx_Colon_Sigmoid_SW948_parthenolide_10É M_6h	0.017954	0.619607	290	0.979043
GTEx_Whole_Blood_CD34_BRD.K05456756_10É M_24h	0.0150078	0.61961	414	0.979043
GTEx_Cells_EBV-transformed_lymphocytes_CD34_RAF.265_0.12um_24h	0.0247192	0.619552	154	0.979043
GTEx_Liver_HEPG2_labetalol_10É M_6h.1	0.0228344	0.619535	180	0.979043
GTEx_Liver_HEPG2_osimertinib_10.0um_24h	0.0228097	0.61941	180	0.979043
GTEx_Liver_PHH_pravastatin_10É M_24h	0.0228339	0.619533	180	0.979043
GTEx_Liver_PHH_nocodazole_10É M_24h	0.0228488	0.619609	180	0.979043
GTEx_Lung_A549_BRD.K10057859_10É M_6h	0.0140653	0.61961	471	0.979043
GTEx_Lung_A549_dexamethasone_10É M_6h.6	0.0140391	0.619394	471	0.979043
GTEx_Lung_HCC15_parthenolide_20É M_6h	0.0140527	0.619506	471	0.979043
GTEx_Lung_HCC515_BRD.K67774729_3.33É M_24h	0.0140439	0.619433	471	0.979043
GTEx_Lung_NCIH1836_cytochalasin.b_10É M_6h	0.0140562	0.619535	471	0.979043
GTEx_Muscle_Skeletal_A673_brefeldin.a_100nM_6h	0.0136234	0.619391	500	0.979043
GTEx_Cells_Transformed_fibroblasts_SKB_KM.01366_10É M_24h	0.0136612	0.619595	499	0.979043
GTEx_Cells_Transformed_fibroblasts_SKL.C_idelalisib_0.12um_24h	0.0136496	0.619497	499	0.979043
GTEx_Ovary_OV7_piperlongumine_10É M_6h	0.0251426	0.619576	149	0.979043
GTEx_Prostate_PC3_AG.957_10É M_6h	0.0264457	0.619614	135	0.979043
GTEx_Prostate_PC3_KO.143_40É M_24h	0.0264408	0.619593	135	0.979043
GTEx_Prostate_PC3_COT.10b_40É M_6h	0.0264018	0.619421	135	0.979043
GTEx_Prostate_PC3_SA.432998_10É M_6h	0.0263994	0.619411	135	0.979043
GTEx_Prostate_PC3_BRD.K08799867_5É M_24h	0.0264445	0.619609	135	0.979043
GTEx_Prostate_PC3_tozasertib_0.04um_24h	0.0264408	0.619593	135	0.979043
GTEx_Prostate_PC3_palbociclib_3.33um_24h	0.0264457	0.619614	135	0.979043
GTEx_Prostate_PC3_DPCPX_0.37um_24h	0.0264287	0.619539	135	0.979043
GTEx_Prostate_PC3_flumatinib_1.11um_24h	0.0264433	0.619603	135	0.979043
GTEx_Prostate_VCAP_BRD.K47501069_5É M_24h	0.026403	0.619427	135	0.979043
GTEx_Prostate_VCAP_BRD.K45090628_5É M_6h	0.0264128	0.61947	135	0.979043
GTEx_Prostate_VCAP_assinex_D328_10É M_6h	0.0263969	0.6194	135	0.979043
GTEx_Skin_Sun_Exposed_Lower_leg_A375_SB.258585_10É M_24h	0.0128877	0.619554	560	0.979043
GTEx_Skin_Sun_Exposed_Lower_leg_A375_H.7_10É M_6h	0.0128712	0.619406	560	0.979043
GTEx_Skin_Sun_Exposed_Lower_leg_A375_BRD.K32238524_10É M_6h	0.0128766	0.619454	560	0.979043
GTEx_Skin_Not_Sun_Exposed_Suprapubic_A375_nicotinamide_0.04um_24h	0.0143546	0.619442	451	0.979043
GTEx_Skin_Not_Sun_Exposed_Suprapubic_A375_lopinavir_0.12um_24h	0.0143592	0.619479	451	0.979043
GTEx_Uterus_HELA_CX.5461_3.33um_24h	0.0290324	0.619386	112	0.979043
GTEx_Uterus_HELA_temazepam_10.0um_24h	0.0290623	0.619505	112	0.979043
GTEx_Breast_Mammary_Tissue_HS578T_ZM.447439_10É M_6h	0.0178955	0.619631	292	0.979056
GTEx_Brain_Caudate_basal_ganglia_NPC_BRD.A41114263_10É M_24h	0.0213961	0.619629	205	0.979056
GTEx_Lung_HCC515_AM.630_10É M_24h	0.0140679	0.619631	471	0.979056
GTEx_Colon_Transverse_HT29_rigosertib_0.37um_24h	0.0176546	0.619639	300	0.979063
GTEx_Breast_Mammary_Tissue_MCF7_CT.200783_10É M_24h	0.0178989	0.619653	292	0.979068
GTEx_Brain_Nucleus_accumbens_basal_ganglia_NEU_sorafenib_10É M_24h.2	0.0229878	0.619655	178	0.979068
GTEx_Prostate_VCAP_BRD.K23744058_5É M_24h	0.0264555	0.619657	135	0.979068
GTEx_Skin_Not_Sun_Exposed_Suprapubic_A375_BRD.K91461129_5É M_24h	0.0143799	0.619646	451	0.979068
GTEx_Uterus_HELA_betahistine_3.33um_24h	0.0291008	0.619658	112	0.979068
GTEx_Muscle_Skeletal_A673_myriocin_10É M_6h	0.0136564	0.619671	500	0.979083
GTEx_Small_Intestine_Terminal_Ileum_HT29_BRD.K77990919_5É M_24h	0.0249111	0.619678	152	0.97909
GTEx_Breast_Mammary_Tissue_MCF7_narciclasine_1É M_6h	0.0179037	0.619684	292	0.979094
GTEx_Brain_Anterior_cingulate_cortex_BA24_NEU_TCPOBOP_10É M_24h	0.0251695	0.6197	149	0.9791
GTEx_Brain_Putamen_basal_ganglia_NEU_BRD.K08307026_10É M_24h	0.0243528	0.619702	159	0.9791
GTEx_Brain_Frontal_Cortex_BA9_NPC_BG.1026_10É M_6h	0.0235381	0.619694	170	0.9791
GTEx_Lung_A549_GSK.1059615_10.0um_24h.2	0.0140766	0.619703	471	0.9791
GTEx_Prostate_PC3_BRD.K38891183_5É M_24h	0.0264677	0.61971	135	0.9791
GTEx_Prostate_VCAP_BRD.K58227367_5É M_6h	0.0264676	0.61971	135	0.9791
GTEx_Uterus_HELA_tramiprosate_3.33um_24h	0.0291136	0.619709	112	0.9791
GTEx_Adipose_Subcutaneous_ASC_vorinostat_10.0um_24h.1	0.0136624	0.619722	500	0.979114
GTEx_Breast_Mammary_Tissue_MCF7_BRD.K01576758_5É M_24h	0.0179126	0.619742	292	0.979115
GTEx_Breast_Mammary_Tissue_SKBR3_SB.203580_10É M_6h	0.0179138	0.61975	292	0.979115
GTEx_Brain_Cortex_NPC_geldanamycin_3É M_24h.1	0.0202034	0.619726	230	0.979115
GTEx_Brain_Cortex_NPC.CAS9_olaparib_0.12um_24h.1	0.0202083	0.619754	230	0.979115
GTEx_Colon_Transverse_HT29_bortezomib_20.0um_24h.261	0.0176721	0.619755	300	0.979115
GTEx_Small_Intestine_Terminal_Ileum_HT29_phenprocoumon_1.11um_24h	0.024923	0.619734	152	0.979115
GTEx_Colon_Transverse_MDST8_PRL.3.inhibitor.I_40É M_6h	0.0176696	0.619738	300	0.979115
GTEx_Ovary_OV7_BRD.A81936046_10É M_6h	0.0251807	0.619752	149	0.979115
GTEx_Prostate_VCAP_BRD.K22576413_5É M_6h	0.0264725	0.619732	135	0.979115
GTEx_Skin_Not_Sun_Exposed_Suprapubic_A375_BRD.K03113036_5É M_24h	0.0143929	0.619751	451	0.979115
GTEx_Breast_Mammary_Tissue_MCF7_BRD.K24193032_5É M_24h	0.0179155	0.61976	292	0.979119
GTEx_Breast_Mammary_Tissue_MCF10A_PF.477736_10É M_24h	0.0179164	0.619766	292	0.97912
GTEx_Breast_Mammary_Tissue_MCF7_BRD.K23935793_10É M_6h	0.0179205	0.619792	292	0.97912
GTEx_Breast_Mammary_Tissue_MCF7_BRD.K78800374_5É M_24h	0.017927	0.619835	292	0.97912
GTEx_Brain_Cerebellum_MNEU.E_idelalisib_0.37um_24h	0.0161461	0.61977	359	0.97912
GTEx_Brain_Nucleus_accumbens_basal_ganglia_NEU_S.206352_10É M_24h	0.0230107	0.619771	178	0.97912
GTEx_Brain_Anterior_cingulate_cortex_BA24_NEU_OTS.167_3.33um_24h	0.0251968	0.619826	149	0.97912
GTEx_Brain_Caudate_basal_ganglia_NPC_JW55_10.0um_24h	0.0214316	0.619822	205	0.97912
GTEx_Brain_Putamen_basal_ganglia_NPC.CAS9_AZD.1480_0.12um_24h	0.0243707	0.619788	159	0.97912
GTEx_Colon_Sigmoid_HT29_barasertib.HQPA_0.12É M_24h	0.0179858	0.619813	290	0.97912
GTEx_Colon_Transverse_HT29_BRD.K58490891_5É M_24h	0.0176784	0.619796	300	0.97912
GTEx_Colon_Sigmoid_HT29_mepyramine_0.04um_24h	0.0179858	0.619813	290	0.97912
GTEx_Small_Intestine_Terminal_Ileum_HT29_ranolazine_0.12um_24h	0.0249418	0.619822	152	0.97912
GTEx_Colon_Sigmoid_MDST8_AZD.8055_10É M_6h	0.0179854	0.61981	290	0.97912
GTEx_Spleen_SKM1_MK.2206_10É M_6h	0.0190387	0.619796	259	0.97912
GTEx_Liver_HEPG2_SD.8.006_10É M_6h	0.022891	0.619823	180	0.97912
GTEx_Lung_A549_BRD.K96213252_10É M_24h	0.0140921	0.619831	471	0.97912
GTEx_Lung_HCC515_BRL.50481_10É M_6h	0.0140856	0.619778	471	0.97912
GTEx_Muscle_Skeletal_SKL_JQ1...._0.12um_24h.1	0.0136739	0.61982	500	0.97912
GTEx_Pancreas_YAPC_amonafide_0.12um_24h	0.0170353	0.619815	323	0.97912
GTEx_Prostate_VCAP_BRD.K22002407_5É M_6h	0.0264945	0.619828	135	0.97912
GTEx_Skin_Not_Sun_Exposed_Suprapubic_A375_cefixime_10É M_6h	0.0143972	0.619785	451	0.97912
GTEx_Skin_Not_Sun_Exposed_Suprapubic_A375_BRD.K15230829_5É M_24h	0.0143985	0.619796	451	0.97912
GTEx_Skin_Sun_Exposed_Lower_leg_A375_BRD.K15973523_10É M_24h	0.0129158	0.619807	560	0.97912
GTEx_Skin_Not_Sun_Exposed_Suprapubic_A375_flumatinib_3.33um_24h	0.014404	0.61984	451	0.97912
GTEx_Skin_Sun_Exposed_Lower_leg_A375_dexamethasone.acetate_3.33um_24h	0.0129193	0.619838	560	0.97912
GTEx_Breast_Mammary_Tissue_HS578T_PHA.665752_1É M_6h	0.0179306	0.619858	292	0.979128
GTEx_Breast_Mammary_Tissue_MCF7_levocetirizine_10É M_24h	0.0179298	0.619853	292	0.979128
GTEx_Breast_Mammary_Tissue_MCF7_SAR.245408_3.33um_3h	0.0179338	0.619879	292	0.979128
GTEx_Brain_Cerebellum_NEU_BRD.K83548510_10É M_24h	0.0161631	0.619893	359	0.979128
GTEx_Brain_Hypothalamus_NEU_SKF.83959_10É M_24h	0.0282712	0.619896	119	0.979128
GTEx_Brain_Caudate_basal_ganglia_NPC_PF.573228_10.0um_24h	0.0214452	0.619896	205	0.979128
GTEx_Colon_Transverse_HT29_BRD.K03373364_5É M_24h	0.0176926	0.619889	300	0.979128
GTEx_Lung_A549_BRD.K85449516_5É M_24h	0.0140964	0.619867	471	0.979128
GTEx_Lung_A549_BRD.K16149111_5É M_24h	0.0140948	0.619853	471	0.979128
GTEx_Lung_H1299_SB.225002_10É M_6h	0.0140983	0.619882	471	0.979128
GTEx_Pancreas_YAPC_rotigotine_10.0um_24h	0.0170467	0.619894	323	0.979128
GTEx_Prostate_PC3_vorinostat_10É M_24h.30	0.0265043	0.619871	135	0.979128
GTEx_Prostate_VCAP_ranolazine_10É M_6h	0.0265091	0.619892	135	0.979128
GTEx_Prostate_VCAP_BRD.K00544996_5É M_24h	0.0265091	0.619892	135	0.979128
GTEx_Skin_Not_Sun_Exposed_Suprapubic_A375_alfadolone.acetate_10É M_6h	0.0144069	0.619864	451	0.979128
GTEx_Uterus_HELA_PS.178990_0.04um_24h	0.029152	0.619863	112	0.979128
GTEx_Breast_Mammary_Tissue_MCF7_furosemide_0.12um_24h	0.0179409	0.619925	292	0.97913
GTEx_Brain_Anterior_cingulate_cortex_BA24_NEU_ST.209453_10É M_24h	0.0252203	0.619935	149	0.97913
GTEx_Brain_Anterior_cingulate_cortex_BA24_NPC_oxidopamine_10É M_24h.1	0.0252239	0.619951	149	0.97913
GTEx_Brain_Nucleus_accumbens_basal_ganglia_NPC_sunitinib_1.11um_24h	0.0230426	0.619932	178	0.97913
GTEx_Brain_Nucleus_accumbens_basal_ganglia_NPC.TAK_GSK.1059615_1.11um_24h.3	0.0230426	0.619932	178	0.97913
GTEx_Colon_Transverse_HT29_MG.132_20.0um_24h.13	0.0177007	0.619942	300	0.97913
GTEx_Small_Intestine_Terminal_Ileum_HT29_zolpidem_1.11um_24h	0.0249683	0.619945	152	0.97913
GTEx_Lung_H1299_AZD.8055_10É M_6h	0.0141029	0.61992	471	0.97913
GTEx_Cells_Transformed_fibroblasts_SKB_BRD.K35004659_10É M_24h	0.0136974	0.619902	499	0.97913
GTEx_Pancreas_YAPC_senicapoc_0.37um_24h	0.0170505	0.619919	323	0.97913
GTEx_Prostate_PC3_tacrolimus_10É M_6h.2	0.0265213	0.619946	135	0.97913
GTEx_Prostate_PC3_BRD.K42624823_5É M_24h	0.026514	0.619914	135	0.97913
GTEx_Prostate_PC3_BRD.K74782274_5É M_24h	0.0265226	0.619951	135	0.97913
GTEx_Prostate_PC3_cepharanthine_0.12um_24h	0.0265213	0.619946	135	0.97913
GTEx_Prostate_VCAP_BRD.K56731825_5É M_6h	0.0265164	0.619924	135	0.97913
GTEx_Skin_Not_Sun_Exposed_Suprapubic_A375_BRD.K55793776_5É M_24h	0.0144171	0.619946	451	0.97913
GTEx_Skin_Not_Sun_Exposed_Suprapubic_A375_BRD.K54586093_5É M_24h	0.0144163	0.619939	451	0.97913
GTEx_Skin_Not_Sun_Exposed_Suprapubic_A375_eugenol_1.11um_24h	0.0144183	0.619956	451	0.979132
GTEx_Adipose_Visceral_Omentum_ASC_L.161982_10É M_24h	0.015801	0.619966	376	0.97914
GTEx_Prostate_PC3_timofibrate_3.33um_24h	0.0265262	0.619967	135	0.97914
GTEx_Breast_Mammary_Tissue_HS578T_OSI.027_1.11um_24h	0.0179502	0.619985	292	0.979143
GTEx_Brain_Cortex_NEU_plinabulin_10É M_24h	0.0202493	0.61999	230	0.979143
GTEx_Brain_Hippocampus_NEU_BRD.K70900504_10É M_24h	0.0274802	0.619987	126	0.979143
GTEx_Brain_Putamen_basal_ganglia_NEU_GW.4064_10É M_6h	0.0244095	0.619973	159	0.979143
GTEx_Brain_Cerebellar_Hemisphere_NPC.TAK_GSK.J4_5.0um_6h.2	0.0191092	0.619998	258	0.979143
GTEx_Brain_Frontal_Cortex_BA9_NPC.TAK_rigosertib_1.11um_24h	0.023598	0.619989	170	0.979143
GTEx_Pancreas_YAPC_sulbactam_1.11um_24h	0.0170619	0.619997	323	0.979143
GTEx_Prostate_VCAP_BRD.K21154786_10É M_6h	0.0265335	0.619999	135	0.979143
GTEx_Skin_Not_Sun_Exposed_Suprapubic_A375_BRD.K37820137_5É M_24h	0.0144239	0.620001	451	0.979143
GTEx_Skin_Sun_Exposed_Lower_leg_A375_BRD.K68078697_5É M_24h	0.0129345	0.619975	560	0.979143
GTEx_Adipose_Subcutaneous_ASC_BRD.K14328427_10É M_24h	0.0136983	0.620027	500	0.979147
GTEx_Breast_Mammary_Tissue_MCF7_BRD.K64058329_10É M_24h	0.017957	0.620029	292	0.979147
GTEx_Brain_Frontal_Cortex_BA9_NEU_BRD.K86048057_10É M_24h	0.0236065	0.620031	170	0.979147
GTEx_Colon_Transverse_HT29_BRD.K24184187_5É M_24h	0.0177135	0.620026	300	0.979147
GTEx_Colon_Transverse_HT29_BMS.299897_1.11um_24h	0.0177121	0.620017	300	0.979147
GTEx_Colon_Transverse_HT29_levomequitazine_10.0um_24h	0.0177132	0.620025	300	0.979147
GTEx_Lung_HCC515_BRD.K14316227_10É M_6h	0.0141143	0.620014	471	0.979147
GTEx_Pancreas_YAPC_indiplon_0.04um_24h	0.0170653	0.62002	323	0.979147
GTEx_Skin_Sun_Exposed_Lower_leg_A375_diclofenac_3.33um_24h	0.0129394	0.620019	560	0.979147
GTEx_Colon_Sigmoid_HT29_BRD.K29003210_10É M_6h	0.0180208	0.620039	290	0.979153
GTEx_Colon_Transverse_AGS_rotenone_500nM_6h	0.0177166	0.620047	300	0.979161
GTEx_Brain_Nucleus_accumbens_basal_ganglia_NPC_nizatidine_10É M_24h	0.0230687	0.620063	178	0.979168
GTEx_Brain_Frontal_Cortex_BA9_NPC.TAK_TAK.715_10.0um_24h	0.0236121	0.620059	170	0.979168
GTEx_Colon_Transverse_HT29_bortezomib_20.0um_24h.46	0.0177187	0.62006	300	0.979168
GTEx_Skin_Sun_Exposed_Lower_leg_A375_luliconazole_1.11um_24h	0.0129444	0.620064	560	0.979168
GTEx_Colon_Sigmoid_MDST8_orteronel_40É M_6h	0.0180253	0.620068	290	0.979169
GTEx_Brain_Nucleus_accumbens_basal_ganglia_NEU_troglitazone_1É M_24h.1	0.0230767	0.620104	178	0.97917
GTEx_Brain_Frontal_Cortex_BA9_NPC_vorinostat_0.37um_24h	0.0236182	0.620089	170	0.97917
GTEx_Brain_Hippocampus_NPC_HMN.214_0.04um_24h	0.0275056	0.620095	126	0.97917
GTEx_Lung_A549_BRD.K94263505_5É M_24h	0.0141242	0.620096	471	0.97917
GTEx_Ovary_COV644_CHEMBL.399379_80É M_6h	0.025256	0.620099	149	0.97917
GTEx_Pancreas_YAPC_clinofibrate_0.12um_24h	0.0170767	0.620098	323	0.97917
GTEx_Prostate_PC3_dazmegrel_3.33um_24h	0.0265579	0.620106	135	0.97917
GTEx_Prostate_PC3_bexarotene_3.33um_24h	0.0265554	0.620095	135	0.97917
GTEx_Prostate_VCAP_BRD.K71504944_5É M_24h	0.026553	0.620085	135	0.97917
GTEx_Prostate_VCAP_BRD.K68455755_5É M_24h	0.0265579	0.620106	135	0.97917
GTEx_Skin_Sun_Exposed_Lower_leg_A375_BRD.A74983348_10É M_24h	0.0129475	0.620092	560	0.97917
GTEx_Skin_Sun_Exposed_Lower_leg_A375_sulforaphane_0.04um_24h	0.0129463	0.620081	560	0.97917
GTEx_Brain_Cerebellum_NEU_BRD.K41129365_10É M_24h	0.0161933	0.62011	359	0.97917
GTEx_Brain_Cerebellar_Hemisphere_NEU_APHA.compound.8_10É M_24h	0.0191287	0.620117	258	0.979172
GTEx_Small_Intestine_Terminal_Ileum_SNU1040_parthenolide_20É M_6h	0.025005	0.620116	152	0.979172
GTEx_Breast_Mammary_Tissue_SKBR3_AZD.8055_1É M_24h	0.0179718	0.620125	292	0.979174
GTEx_Brain_Cerebellar_Hemisphere_NEU_timosaponin_10É M_6h	0.0191328	0.620142	258	0.979174
GTEx_Brain_Cerebellum_NPC_treprostinil_10É M_24h	0.0161988	0.62015	359	0.979174
GTEx_Brain_Cerebellum_NPC_BRD.A39986918_10É M_6h	0.0161983	0.620146	359	0.979174
GTEx_Brain_Hypothalamus_NPC.TAK_AZD.1480_10.0um_24h	0.0283352	0.620159	119	0.979174
GTEx_Colon_Sigmoid_HT29_BRD.K83694683_3.33É M_24h	0.0180395	0.620159	290	0.979174
GTEx_Colon_Transverse_HT29_amiprilose_10.0um_24h	0.0177319	0.620147	300	0.979174
GTEx_Lung_A549_KUC111774N_3É M_24h	0.0141279	0.620126	471	0.979174
GTEx_Lung_HCC515_oxybuprocaine_10É M_24h	0.0141289	0.620134	471	0.979174
GTEx_Lung_HCC515_docosatrienoic.acid_10É M_6h	0.0141282	0.620128	471	0.979174
GTEx_Prostate_PC3_glutamine_1nM_24h.1	0.0265701	0.62016	135	0.979174
GTEx_Skin_Not_Sun_Exposed_Suprapubic_A375_brexpiprazole_0.12um_24h	0.0144404	0.620134	451	0.979174
GTEx_Skin_Sun_Exposed_Lower_leg_A375_CGP.60474_10.0um_24h.1	0.0129548	0.620158	560	0.979174
GTEx_Adipose_Subcutaneous_ASC_GDC.0068_10.0um_24h	0.0137178	0.620193	500	0.979179
GTEx_Breast_Mammary_Tissue_MCF10A_AT.7519_0.37um_3h	0.0179838	0.620203	292	0.979179
GTEx_Brain_Anterior_cingulate_cortex_BA24_NEU_K.858_10É M_24h	0.0252802	0.620211	149	0.979179
GTEx_Brain_Anterior_cingulate_cortex_BA24_NEU_BG.1015_10É M_24h	0.0252748	0.620186	149	0.979179
GTEx_Brain_Cortex_NEU_BRD.K86522396_10É M_24h	0.0202872	0.620208	230	0.979179
GTEx_Brain_Hippocampus_NEU_BRD.K16934333_10É M_24h	0.0275236	0.620171	126	0.979179
GTEx_Brain_Caudate_basal_ganglia_NEU_olaparib_0.04um_24h	0.0214964	0.620173	205	0.979179
GTEx_Brain_Hypothalamus_NPC_chenodeoxycholic.acid_10É M_24h	0.0283459	0.620203	119	0.979179
GTEx_Brain_Putamen_basal_ganglia_NPC_BRD.K81313552_10É M_24h	0.0244588	0.620207	159	0.979179
GTEx_Brain_Caudate_basal_ganglia_NPC_cabozantinib_0.12um_24h	0.0214988	0.620186	205	0.979179
GTEx_Colon_Transverse_HT29_BRD.K93330237_5É M_24h	0.0177415	0.62021	300	0.979179
GTEx_Lung_HCC515_PSH.010_10É M_6h	0.0141346	0.620182	471	0.979179
GTEx_Muscle_Skeletal_A673_KU.0063794_10É M_6h	0.0137186	0.620199	500	0.979179
GTEx_Prostate_PC3_gemcitabine_1É M_24h	0.0265774	0.620192	135	0.979179
GTEx_Skin_Sun_Exposed_Lower_leg_A375_BRD.K30468438_5É M_24h	0.012957	0.620178	560	0.979179
GTEx_Brain_Hippocampus_NPC_NCS.382_10É M_24h	0.0275342	0.620216	126	0.979183
GTEx_Brain_Anterior_cingulate_cortex_BA24_NEU_BRD.K09059649_10É M_24h	0.0252893	0.620253	149	0.979184
GTEx_Brain_Cerebellum_NEU_BRD.K54159704_10É M_24h	0.0162136	0.620256	359	0.979184
GTEx_Brain_Hypothalamus_NEU_JNJ.38877605_3.33um_24h	0.0283566	0.620247	119	0.979184
GTEx_Brain_Frontal_Cortex_BA9_NPC_BRD.A90643929_10É M_24h	0.0236481	0.620236	170	0.979184
GTEx_Brain_Hippocampus_NPC_FTase.inhibitor.B581_10É M_6h	0.0275357	0.620222	126	0.979184
GTEx_Small_Intestine_Terminal_Ileum_LOVO_tozasertib_10É M_6h	0.0250358	0.62026	152	0.979184
GTEx_Cells_EBV-transformed_lymphocytes_PL21_NSC.95397_10É M_6h	0.0248654	0.620237	154	0.979184
GTEx_Cells_EBV-transformed_lymphocytes_SKM1_AZD.8055_10É M_6h	0.024867	0.620245	154	0.979184
GTEx_Cells_EBV-transformed_lymphocytes_THP1_AZD.8055_10É M_6h	0.024867	0.620245	154	0.979184
GTEx_Lung_A549_teniposide_10É M_6h	0.0141421	0.620243	471	0.979184
GTEx_Prostate_PC3_bisindolylmaleimide_3.33um_24h	0.0265933	0.620261	135	0.979184
GTEx_Prostate_VCAP_BRD.K97727250_5É M_6h	0.0265933	0.620261	135	0.979184
GTEx_Skin_Sun_Exposed_Lower_leg_A375_fdcyd_0.04um_24h	0.0129659	0.620257	560	0.979184
GTEx_Uterus_HELA_pitavastatin_0.12um_24h	0.029246	0.620237	112	0.979184
GTEx_Breast_Mammary_Tissue_MCF7_melperone_10É M_6h.1	0.0179983	0.620297	292	0.979187
GTEx_Brain_Anterior_cingulate_cortex_BA24_NEU_BRD.K09424864_10É M_24h	0.0253001	0.620303	149	0.979187
GTEx_Brain_Frontal_Cortex_BA9_NEU_BRD.K74109131_10É M_24h	0.0236579	0.620284	170	0.979187
GTEx_Brain_Cerebellum_NPC_BG.1020_10É M_6h	0.0162197	0.620299	359	0.979187
GTEx_Brain_Cerebellum_NPC.TAK_BIX.01338_10.0um_6h.2	0.0162204	0.620304	359	0.979187
GTEx_Colon_Transverse_HT29_BRD.K07303702_5É M_24h	0.0177549	0.620298	300	0.979187
GTEx_Small_Intestine_Terminal_Ileum_HT29_pidotimod_0.37um_24h	0.0250375	0.620267	152	0.979187
GTEx_Cells_EBV-transformed_lymphocytes_CD34_NVP.TAE226_0.12um_24h	0.0248752	0.620284	154	0.979187
GTEx_Lung_A549_VU.0405166.2_10É M_6h	0.0141464	0.620279	471	0.979187
GTEx_Lung_HCC515_PF.04217903_0.37um_24h	0.0141456	0.620272	471	0.979187
GTEx_Prostate_VCAP_BRD.K61051532_5É M_24h	0.0266018	0.620299	135	0.979187
GTEx_Prostate_VCAP_BRD.K92801790_10É M_6h	0.0265969	0.620277	135	0.979187
GTEx_Skin_Not_Sun_Exposed_Suprapubic_A375_urea_3.33um_24h	0.0144595	0.620288	451	0.979187
GTEx_Breast_Mammary_Tissue_MCF7_HMN.214_10.0um_24h.1	0.0180029	0.620327	292	0.979193
GTEx_Brain_Frontal_Cortex_BA9_NEU_SA.1459008_10É M_24h	0.0236664	0.620327	170	0.979193
GTEx_Brain_Frontal_Cortex_BA9_NPC_verteporfin_5.0um_6h	0.0236666	0.620327	170	0.979193
GTEx_Small_Intestine_Terminal_Ileum_HT29_brequinar_0.37um_24h	0.0250495	0.620323	152	0.979193
GTEx_Prostate_PC3_methimazole_10É M_24h	0.0266067	0.62032	135	0.979193
GTEx_Uterus_HELA_canertinib_0.37um_24h	0.0292653	0.620314	112	0.979193
GTEx_Adipose_Visceral_Omentum_ASC_XMD.885_0.04um_24h	0.0158531	0.620349	376	0.979199
GTEx_Brain_Frontal_Cortex_BA9_NEU_TAK.715_10É M_24h	0.0236731	0.62036	170	0.979199
GTEx_Brain_Frontal_Cortex_BA9_NEU_BRD.K18972207_10É M_24h	0.0236737	0.620363	170	0.979199
GTEx_Brain_Nucleus_accumbens_basal_ganglia_NPC_BRD.K05452595_10É M_24h	0.0231224	0.620334	178	0.979199
GTEx_Brain_Nucleus_accumbens_basal_ganglia_NPC_SB.225002_10É M_24h	0.0231277	0.620361	178	0.979199
GTEx_Small_Intestine_Terminal_Ileum_HT29_BRD.K76363932_10É M_6h	0.0250529	0.620339	152	0.979199
GTEx_Liver_PHH_BRD.K59980915_10É M_24h	0.0229959	0.620355	180	0.979199
GTEx_Prostate_PC3_sericetin_10É M_24h.1	0.0266164	0.620363	135	0.979199
GTEx_Prostate_PC3_bortezomib_20.0um_24h.11	0.0266115	0.620341	135	0.979199
GTEx_Skin_Sun_Exposed_Lower_leg_A375_meloxicam_0.04um_24h	0.0129774	0.620361	560	0.979199
GTEx_Breast_Mammary_Tissue_MCF7_BRD.K83548510_5É M_24h	0.018009	0.620366	292	0.9792
GTEx_Small_Intestine_Terminal_Ileum_HT115_darinaparsin_10É M_6h	0.0250597	0.620371	152	0.979202
GTEx_Brain_Hippocampus_NPC_garcinol_1.11um_24h	0.0275746	0.620387	126	0.979218
GTEx_Brain_Cerebellum_NPC.TAK_GSK.J1_0.04um_24h	0.0162316	0.620385	359	0.979218
GTEx_Breast_Mammary_Tissue_MCF7_nisoldipine_10É M_6h.1	0.0180154	0.620408	292	0.97922
GTEx_Brain_Cortex_NEU_BRD.K33606495_10É M_24h	0.020321	0.620402	230	0.97922
GTEx_Brain_Cortex_NPC_bosutinib_10.0um_24h	0.0203218	0.620406	230	0.97922
GTEx_Small_Intestine_Terminal_Ileum_HT29_BRD.K62423074_5É M_24h	0.0250666	0.620403	152	0.97922
GTEx_Prostate_PC3_cabazitaxel_0.04um_24h	0.0266237	0.620395	135	0.97922
GTEx_Skin_Not_Sun_Exposed_Suprapubic_A375_tirasemtiv_0.37um_24h	0.0144738	0.620403	451	0.97922
GTEx_Breast_Mammary_Tissue_MCF7_methylprednisolone_10.0um_24h	0.0180176	0.620422	292	0.979225
GTEx_Brain_Anterior_cingulate_cortex_BA24_NEU_dacomitinib_0.04um_24h	0.0253255	0.62042	149	0.979225
GTEx_Small_Intestine_Terminal_Ileum_HT29_BRD.K36773541_5É M_24h	0.0250717	0.620426	152	0.979225
GTEx_Colon_Sigmoid_HT29_CP.945598_1.11um_24h	0.0180807	0.620425	290	0.979225
GTEx_Skin_Not_Sun_Exposed_Suprapubic_A375_nelarabine_0.12um_24h	0.0144762	0.620423	451	0.979225
GTEx_Brain_Hypothalamus_MNEU.E_tivozanib_0.04um_24h	0.0284029	0.620438	119	0.979233
GTEx_Colon_Sigmoid_HT29_triamterene_3.33um_24h	0.0180821	0.620435	290	0.979233
GTEx_Spleen_SKM1_BRD.K59470558_10É M_6h	0.0191447	0.620442	259	0.979235
GTEx_Brain_Caudate_basal_ganglia_NPC_BRD.K61359235_10É M_24h	0.0215472	0.620448	205	0.97924
GTEx_Brain_Caudate_basal_ganglia_NPC.TAK_JQ1...._0.37um_24h	0.0215479	0.620452	205	0.979241
GTEx_Breast_Mammary_Tissue_MCF7_BRD.K39267498_5É M_24h	0.0180267	0.620481	292	0.979246
GTEx_Brain_Cerebellar_Hemisphere_NEU_torin.1_10É M_24h	0.0191955	0.620524	258	0.979246
GTEx_Brain_Nucleus_accumbens_basal_ganglia_NEU_JNJ.16259685_10É M_6h	0.0231581	0.620514	178	0.979246
GTEx_Brain_Cerebellum_NPC_MT.21_10É M_24h	0.0162441	0.620475	359	0.979246
GTEx_Brain_Cerebellum_NPC_BRD.K96834847_10É M_6h	0.0162444	0.620477	359	0.979246
GTEx_Brain_Cerebellum_NPC_pregnenolone_10É M_6h.1	0.016242	0.62046	359	0.979246
GTEx_Brain_Cortex_NPC_BRD.A43087975_10É M_24h	0.0203425	0.620525	230	0.979246
GTEx_Brain_Frontal_Cortex_BA9_NPC.CAS9_JQ1...._10.0um_24h	0.023703	0.620507	170	0.979246
GTEx_Brain_Putamen_basal_ganglia_NPC.CAS9_JQ1...._0.12um_24h.1	0.0245244	0.62052	159	0.979246
GTEx_Colon_Transverse_HT29_BRD.K56593336_10É M_6h	0.0177824	0.620479	300	0.979246
GTEx_Colon_Sigmoid_HT29_pyrazolanthrone_3.33um_24h	0.0180965	0.620528	290	0.979246
GTEx_Colon_Sigmoid_HT29_siguazodan_1.11um_24h	0.0180971	0.620532	290	0.979246
GTEx_Colon_Sigmoid_HT29_semaxanib_0.12um_24h	0.0180905	0.620489	290	0.979246
GTEx_Small_Intestine_Terminal_Ileum_HT29_climbazole_1.11um_24h	0.0250922	0.620522	152	0.979246
GTEx_Spleen_U937_rotenone_500nM_6h	0.0191594	0.620532	259	0.979246
GTEx_Liver_PHH_mitoxantrone_10É M_24h	0.0230201	0.620478	180	0.979246
GTEx_Lung_A549_LY.294002_10nM_24h.1	0.014173	0.620498	471	0.979246
GTEx_Lung_HCC515_cisplatin_10nM_6h	0.0141709	0.62048	471	0.979246
GTEx_Lung_NCIH1836_tacrolimus_20É M_6h	0.0141727	0.620495	471	0.979246
GTEx_Muscle_Skeletal_SKL_CGP.60474_10.0um_24h	0.0137578	0.620532	500	0.979246
GTEx_Prostate_LNCAP_PF.562271_1.11um_3h	0.0266506	0.620512	135	0.979246
GTEx_Prostate_PC3_butirosin_10É M_6h	0.0266506	0.620513	135	0.979246
GTEx_Prostate_VCAP_BRD.K47396627_500nM_24h	0.0266397	0.620465	135	0.979246
GTEx_Skin_Not_Sun_Exposed_Suprapubic_A375_BRD.A28412351_10É M_24h	0.0144897	0.620531	451	0.979246
GTEx_Breast_Mammary_Tissue_MCF7_gimeracil_1.11um_24h	0.0180419	0.620579	292	0.979263
GTEx_Brain_Cortex_NEU_cyclopamine_10É M_24h	0.0203516	0.620577	230	0.979263
GTEx_Brain_Anterior_cingulate_cortex_BA24_NPC_BRD.K26626929_10É M_24h	0.02536	0.620579	149	0.979263
GTEx_Brain_Hypothalamus_NPC.CAS9_decitabine_10.0um_24h	0.0284386	0.620584	119	0.979263
GTEx_Brain_Caudate_basal_ganglia_NPC.TAK_OSI.027_2.0um_6h	0.0215681	0.620562	205	0.979263
GTEx_Brain_Cerebellum_NPC.TAK_GSK.429286A_10.0um_24h	0.0162604	0.620592	359	0.979263
GTEx_Brain_Hippocampus_NPC.TAK_vorinostat_1.0um_6h.4	0.0276226	0.62059	126	0.979263
GTEx_Small_Intestine_Terminal_Ileum_CL34_pevonedistat_10É M_6h	0.0251024	0.62057	152	0.979263
GTEx_Colon_Transverse_HT29_sulfafurazole_1.11um_24h	0.0177989	0.620587	300	0.979263
GTEx_Small_Intestine_Terminal_Ileum_HT29_atracurium_3.33um_24h	0.0251007	0.620562	152	0.979263
GTEx_Small_Intestine_Terminal_Ileum_HT29_lisofylline_1.11um_24h	0.025099	0.620554	152	0.979263
GTEx_Spleen_JURKAT_XMD.885_0.37um_24h	0.0191618	0.620547	259	0.979263
GTEx_Lung_A549_BRD.K64469479_5É M_24h	0.0141828	0.620578	471	0.979263
GTEx_Lung_T3M10_PF.04217903_40É M_6h	0.0141846	0.620593	471	0.979263
GTEx_Skin_Not_Sun_Exposed_Suprapubic_A375_rottlerin_10É M_6h	0.014497	0.62059	451	0.979263
GTEx_Skin_Not_Sun_Exposed_Suprapubic_A375_BRD.K09002810_5É M_24h	0.0144944	0.620569	451	0.979263
GTEx_Brain_Frontal_Cortex_BA9_NPC.TAK_rebastinib_1.11um_24h	0.0237214	0.620597	170	0.979264
GTEx_Adipose_Subcutaneous_ASC_entinostat_10É M_24h.1	0.0137666	0.620607	500	0.979268
GTEx_Breast_Mammary_Tissue_MCF7_PSH.021_10É M_6h	0.0180587	0.620688	292	0.979268
GTEx_Breast_Mammary_Tissue_MCF7_raloxifene_10É M_24h.5	0.0180504	0.620634	292	0.979268
GTEx_Breast_Mammary_Tissue_MCF7_XL.147_0.37um_24h	0.0180589	0.62069	292	0.979268
GTEx_Brain_Cortex_NEU_norfenfluramine_10É M_6h	0.0203726	0.620698	230	0.979268
GTEx_Brain_Hippocampus_NEU_BRD.K74043769_10É M_24h	0.0276437	0.620679	126	0.979268
GTEx_Brain_Cortex_NEU_ACY.1215_0.12um_24h	0.0203578	0.620613	230	0.979268
GTEx_Brain_Caudate_basal_ganglia_NPC_boldine_10É M_24h	0.0215939	0.620701	205	0.979268
GTEx_Brain_Cerebellum_NPC_PSB.11_10É M_24h	0.0162757	0.620702	359	0.979268
GTEx_Brain_Frontal_Cortex_BA9_NPC_BRD.K83691318_10É M_24h	0.0237238	0.620609	170	0.979268
GTEx_Brain_Frontal_Cortex_BA9_NPC_flunarizine_10É M_24h.1	0.0237385	0.620682	170	0.979268
GTEx_Brain_Caudate_basal_ganglia_NPC.CAS9_JNJ.38877605_10.0um_24h	0.0215862	0.62066	205	0.979268
GTEx_Small_Intestine_Terminal_Ileum_AGS_BRD.K56477805_10É M_6h	0.0251247	0.620673	152	0.979268
GTEx_Colon_Sigmoid_HT29_BRD.K31877241_5É M_24h	0.0181185	0.62067	290	0.979268
GTEx_Colon_Sigmoid_HT29_BRD.K97473407_5É M_24h	0.0181237	0.620703	290	0.979268
GTEx_Colon_Transverse_HT29_BRD.K79102010_5É M_24h	0.0178025	0.620611	300	0.979268
GTEx_Colon_Transverse_HT29_BRD.K77970970_5É M_24h	0.0178135	0.620683	300	0.979268
GTEx_Colon_Sigmoid_HT29_MG.132_20.0um_24h.203	0.0181213	0.620687	290	0.979268
GTEx_Small_Intestine_Terminal_Ileum_HT29_lestaurtinib_3.33um_24h	0.0251289	0.620693	152	0.979268
GTEx_Cells_EBV-transformed_lymphocytes_WSUDLCL2_MST.312_10É M_6h	0.0249615	0.620688	154	0.979268
GTEx_Liver_HEPG2_BRD.K95842463_10É M_6h	0.0230556	0.620658	180	0.979268
GTEx_Lung_A549_BRD.K92810472_5É M_24h	0.0141975	0.620699	471	0.979268
GTEx_Lung_A549_BRD.K42361978_5É M_24h	0.014188	0.620621	471	0.979268
GTEx_Lung_NCIH1836_PNU.74654_80É M_6h	0.0141951	0.620679	471	0.979268
GTEx_Ovary_RMGI_Y.27632_3É M_6h	0.0253784	0.620663	149	0.979268
GTEx_Prostate_PC3_desipramine_10É M_24h	0.0266835	0.620657	135	0.979268
GTEx_Prostate_PC3_BRD.K72199653_5É M_24h	0.026675	0.620619	135	0.979268
GTEx_Prostate_PC3_ranolazine_0.04um_24h	0.0266823	0.620651	135	0.979268
GTEx_Prostate_VCAP_nor.binaltorphimine_10É M_6h	0.026692	0.620694	135	0.979268
GTEx_Prostate_VCAP_BRD.K89133991_5É M_6h	0.0266798	0.620641	135	0.979268
GTEx_Skin_Not_Sun_Exposed_Suprapubic_A375_FU.JMBII105B_10É M_24h	0.014502	0.62063	451	0.979268
GTEx_Skin_Sun_Exposed_Lower_leg_A375_BRD.K79064338_5É M_24h	0.0130081	0.620637	560	0.979268
GTEx_Skin_Not_Sun_Exposed_Suprapubic_SKMEL28_maraviroc_10É M_6h	0.0145112	0.620704	451	0.979268
GTEx_Brain_Anterior_cingulate_cortex_BA24_NEU_GDC.0941_10É M_24h.1	0.02539	0.620717	149	0.97927
GTEx_Brain_Anterior_cingulate_cortex_BA24_NEU_pioglitazone_10É M_24h	0.0253945	0.620737	149	0.97927
GTEx_Brain_Hippocampus_NEU_MGCD.265_0.04um_24h	0.0276586	0.620743	126	0.97927
GTEx_Brain_Anterior_cingulate_cortex_BA24_NPC.CAS9_EX.527_3.33um_24h	0.0253954	0.620742	149	0.97927
GTEx_Colon_Transverse_HT29_JNJ.26481585_3.33um_24h	0.0178224	0.620741	300	0.97927
GTEx_Spleen_JURKAT_avicin.g_10É M_6h	0.0191941	0.620743	259	0.97927
GTEx_Muscle_Skeletal_SKL_UNC.1215_3.33um_24h	0.0137804	0.620723	500	0.97927
GTEx_Pancreas_YAPC_bortezomib_20.0um_24h.82	0.0171711	0.620742	323	0.97927
GTEx_Pancreas_YAPC_fludroxycortide_0.12um_24h	0.0171673	0.620716	323	0.97927
GTEx_Prostate_PC3_CP.724714_3.33um_24h	0.0267018	0.620737	135	0.97927
GTEx_Prostate_VCAP_pyrimethamine_10É M_24h	0.0266993	0.620726	135	0.97927
GTEx_Prostate_VCAP_BRD.K05645732_5É M_24h	0.0266969	0.620715	135	0.97927
GTEx_Colon_Sigmoid_HT29_BRD.K60600704_5É M_24h	0.018132	0.620756	290	0.979278
GTEx_Prostate_PC3_AICA.ribonucleotide_1.11um_24h	0.0267067	0.620758	135	0.979278
GTEx_Skin_Not_Sun_Exposed_Suprapubic_A375_MRS.1220_10É M_6h	0.0145175	0.620755	451	0.979278
GTEx_Breast_Mammary_Tissue_MCF7_KU.C104495_10É M_6h	0.0180725	0.620778	292	0.979294
GTEx_Colon_Sigmoid_HT29_BRD.K63090665_5É M_24h	0.018135	0.620776	290	0.979294
GTEx_Skin_Sun_Exposed_Lower_leg_A375_BRD.K37249103_5É M_24h	0.0130231	0.620771	560	0.979294
GTEx_Brain_Anterior_cingulate_cortex_BA24_NEU_HMN.214_10.0um_24h	0.0254063	0.620792	149	0.979297
GTEx_Prostate_PC3_phorbol.myristate.acetate_0.3um_24h	0.026714	0.62079	135	0.979297
GTEx_Skin_Sun_Exposed_Lower_leg_A375_BRD.K76850979_5É M_24h	0.0130253	0.620791	560	0.979297
GTEx_Skin_Sun_Exposed_Lower_leg_A375_PD.184352_10.0um_24h.1	0.0130255	0.620792	560	0.979297
GTEx_Colon_Transverse_HT29_MG.132_20.0um_24h.118	0.017831	0.620798	300	0.979301
GTEx_Breast_Mammary_Tissue_MCF7_wortmannin_10É M_6h.6	0.0180783	0.620815	292	0.979303
GTEx_Brain_Anterior_cingulate_cortex_BA24_NEU_PATI.1.2.3_10É M_24h	0.0254108	0.620813	149	0.979303
GTEx_Brain_Hippocampus_NPC.CAS9_HG.14.10.04_0.37um_24h	0.0276736	0.620806	126	0.979303
GTEx_Lung_NCIH596_mesoridazine_10É M_6h	0.0142109	0.62081	471	0.979303
GTEx_Skin_Sun_Exposed_Lower_leg_A375_BRD.K21642343_5É M_24h	0.0130275	0.620811	560	0.979303
GTEx_Brain_Cerebellar_Hemisphere_NPC_KIN001.260_10.0um_24h	0.0192444	0.620821	258	0.979307
GTEx_Adipose_Visceral_Omentum_ASC_GBR.12783_10É M_24h	0.0159196	0.620839	376	0.97931
GTEx_Breast_Mammary_Tissue_MCF7_zileuton_10É M_6h	0.018084	0.620852	292	0.97931
GTEx_Breast_Mammary_Tissue_MCF7_HG.5.113.01_0.37um_3h	0.0180837	0.62085	292	0.97931
GTEx_Brain_Frontal_Cortex_BA9_NEU_BRD.K51731619_10É M_24h	0.0237739	0.620856	170	0.97931
GTEx_Brain_Frontal_Cortex_BA9_NEU_GSK.J1_0.37um_24h	0.0237739	0.620856	170	0.97931
GTEx_Colon_Transverse_HT29_vorinostat_10É M_6h.16	0.0178417	0.620868	300	0.97931
GTEx_Small_Intestine_Terminal_Ileum_HT29_oxybuprocaine_10.0um_24h	0.0251639	0.620856	152	0.97931
GTEx_Colon_Transverse_RKO_PKCbeta.inhibitor_10É M_6h	0.0178371	0.620838	300	0.97931
GTEx_Lung_A549_L.655708_10É M_24h	0.0142182	0.62087	471	0.97931
GTEx_Cells_Transformed_fibroblasts_SKB_olmesartan.medoxomil_10É M_24h	0.0138102	0.620859	499	0.97931
GTEx_Prostate_VCAP_glycocholic.acid_10É M_24h	0.0267311	0.620865	135	0.97931
GTEx_Skin_Not_Sun_Exposed_Suprapubic_A375_azauridine_10É M_6h	0.0145318	0.62087	451	0.97931
GTEx_Skin_Sun_Exposed_Lower_leg_A375_BRD.K41878610_5É M_24h	0.0130316	0.620848	560	0.97931
GTEx_Skin_Sun_Exposed_Lower_leg_A375_BRD.K23578923_5É M_24h	0.0130317	0.620848	560	0.97931
GTEx_Skin_Sun_Exposed_Lower_leg_A375_ipriflavone_1.11um_24h	0.0130306	0.620839	560	0.97931
GTEx_Brain_Cortex_NEU_BRD.K71387353_10É M_24h	0.0204155	0.620944	230	0.979314
GTEx_Brain_Hypothalamus_NEU_canrenoic.acid_10É M_24h	0.0285204	0.620921	119	0.979314
GTEx_Brain_Anterior_cingulate_cortex_BA24_NEU_PD.0325901_0.12um_24h.2	0.0254389	0.620942	149	0.979314
GTEx_Brain_Nucleus_accumbens_basal_ganglia_NEU_TPCA.1_0.04um_24h	0.0232309	0.620882	178	0.979314
GTEx_Brain_Caudate_basal_ganglia_NPC_TG.100115_10É M_24h	0.0216277	0.620884	205	0.979314
GTEx_Brain_Hypothalamus_NPC_wortmannin_500nM_24h.1	0.0285275	0.62095	119	0.979314
GTEx_Brain_Nucleus_accumbens_basal_ganglia_NPC_BRD.A60386802_10É M_24h	0.0232373	0.620914	178	0.979314
GTEx_Brain_Hippocampus_NPC_TPCA.1_0.12um_24h	0.0277082	0.620952	126	0.979314
GTEx_Brain_Anterior_cingulate_cortex_BA24_NPC.TAK_vorinostat_1.0um_6h.5	0.0254344	0.620921	149	0.979314
GTEx_Colon_Sigmoid_HT29_BIBU.1361_10É M_6h	0.0181594	0.620933	290	0.979314
GTEx_Colon_Sigmoid_HT29_BRD.K46593635_5É M_24h	0.0181594	0.620933	290	0.979314
GTEx_Colon_Sigmoid_HT29_mepacrine_1.11um_24h	0.0181545	0.620902	290	0.979314
GTEx_Colon_Transverse_HT29_chloramphenicol_3.33um_24h	0.0178475	0.620906	300	0.979314
GTEx_Small_Intestine_Terminal_Ileum_HT29_lidoflazine_0.04um_24h	0.0251717	0.620892	152	0.979314
GTEx_Colon_Sigmoid_SNUC5_BRD.K64970062_10É M_6h	0.0181532	0.620894	290	0.979314
GTEx_Cells_EBV-transformed_lymphocytes_WSUDLCL2_sulforaphane_10É M_6h	0.0250157	0.620942	154	0.979314
GTEx_Liver_HEPG2_BRD.K76079827_10É M_6h	0.0231071	0.620919	180	0.979314
GTEx_Lung_A549_BRD.K36128472_5É M_24h	0.0142264	0.620938	471	0.979314
GTEx_Lung_A549_fulvestrant_1É M_24h.1	0.0142243	0.62092	471	0.979314
GTEx_Lung_A549_SU.11274_1.11um_24h	0.0142195	0.620881	471	0.979314
GTEx_Cells_Transformed_fibroblasts_A673_SCH.79797_10É M_6h	0.0138159	0.620907	499	0.979314
GTEx_Prostate_PC3_fluphenazine_10É M_24h.5	0.0267506	0.620951	135	0.979314
GTEx_Prostate_VCAP_BRD.K61596998_5É M_6h	0.0267433	0.620919	135	0.979314
GTEx_Prostate_VCAP_withaferin.a_10É M_24h.13	0.0267506	0.620951	135	0.979314
GTEx_Skin_Sun_Exposed_Lower_leg_A375_rimcazole_0.12um_24h	0.013041	0.620932	560	0.979314
GTEx_Adipose_Subcutaneous_ASC_tozasertib_10É M_24h	0.0138212	0.62107	500	0.979315
GTEx_Breast_Mammary_Tissue_HME1_amuvatinib_3.33um_24h	0.0181095	0.621017	292	0.979315
GTEx_Breast_Mammary_Tissue_MCF7_vorinostat_1É M_24h.6	0.0181199	0.621084	292	0.979315
GTEx_Breast_Mammary_Tissue_MCF7_wortmannin_10É M_24h.42	0.0181192	0.62108	292	0.979315
GTEx_Breast_Mammary_Tissue_MCF7_bortezomib_10nM_24h.1	0.0181116	0.621031	292	0.979315
GTEx_Breast_Mammary_Tissue_MCF7_butoconazole_3.33um_24h	0.0181209	0.621091	292	0.979315
GTEx_Breast_Mammary_Tissue_MCF7_sarsagenin_1.6um_24h	0.018119	0.621079	292	0.979315
GTEx_Breast_Mammary_Tissue_MCF7_dolastatin.10_1.11um_24h	0.0181111	0.621027	292	0.979315
GTEx_Brain_Anterior_cingulate_cortex_BA24_NEU_AM.580_10É M_24h	0.0254743	0.621105	149	0.979315
GTEx_Brain_Cerebellar_Hemisphere_NEU_BRD.K25164076_10É M_24h	0.0192797	0.621036	258	0.979315
GTEx_Brain_Cerebellum_NEU_KM.03472SC_10É M_24h	0.016313	0.62097	359	0.979315
GTEx_Brain_Frontal_Cortex_BA9_NEU_BRD.A50388635_10É M_24h	0.0238215	0.621091	170	0.979315
GTEx_Brain_Nucleus_accumbens_basal_ganglia_NEU_BRD.K40167599_10É M_6h	0.023249	0.620973	178	0.979315
GTEx_Brain_Caudate_basal_ganglia_NPC_BRD.K36767861_10É M_24h	0.0216677	0.621101	205	0.979315
GTEx_Brain_Cerebellum_NPC_BRD.K31975688_10É M_24h	0.0163283	0.62108	359	0.979315
GTEx_Brain_Frontal_Cortex_BA9_NPC_Val.Val.Val_10É M_6h	0.0238239	0.621103	170	0.979315
GTEx_Brain_Nucleus_accumbens_basal_ganglia_NPC_BRD.K33676730_10É M_24h	0.0232511	0.620984	178	0.979315
GTEx_Brain_Cerebellum_NPC_NVP.TAE226_1.11um_24h	0.0163326	0.621111	359	0.979315
GTEx_Brain_Cortex_NPC_azacitidine_0.12um_24h	0.0204298	0.621026	230	0.979315
GTEx_Brain_Frontal_Cortex_BA9_NPC_alectinib_3.33um_24h	0.023813	0.621049	170	0.979315
GTEx_Brain_Frontal_Cortex_BA9_NPC.CAS9_sunitinib_0.04um_24h	0.0237959	0.620964	170	0.979315
GTEx_Brain_Cortex_NPC.TAK_HG.9.91.01_10.0um_24h	0.0204376	0.621071	230	0.979315
GTEx_Brain_Hippocampus_NPC.TAK_NPK76.II.72.1_0.04um_24h	0.0277186	0.620996	126	0.979315
GTEx_Brain_Putamen_basal_ganglia_NPC.TAK_methylstat_0.37um_24h	0.02462	0.620975	159	0.979315
GTEx_Colon_Transverse_HT29_rottlerin_10É M_24h	0.0178761	0.621094	300	0.979315
GTEx_Colon_Transverse_HT29_KU.C103676_10É M_6h	0.0178779	0.621106	300	0.979315
GTEx_Colon_Sigmoid_HT29_rivaroxaban_0.12um_24h	0.0181714	0.621011	290	0.979315
GTEx_Small_Intestine_Terminal_Ileum_HT29_methiopril_0.04um_24h	0.0252135	0.621087	152	0.979315
GTEx_Colon_Transverse_SNU1040_chaetocin_100nM_6h	0.0178623	0.621003	300	0.979315
GTEx_Colon_Sigmoid_SNUC5_pimozide_10É M_6h	0.0181796	0.621064	290	0.979315
GTEx_Cells_EBV-transformed_lymphocytes_CD34_vorinostat_3.33um_24h	0.0250247	0.620984	154	0.979315
GTEx_Whole_Blood_THP1_TUL_XXI035_1É M_24h	0.0152001	0.621095	414	0.979315
GTEx_Liver_HEPG2_BRD.A66861218_10É M_6h	0.0231266	0.621018	180	0.979315
GTEx_Liver_HEPG2_GDC.0879_10.0um_24h	0.0231246	0.621008	180	0.979315
GTEx_Lung_A549_BRD.K58560613_5É M_24h	0.0142466	0.621104	471	0.979315
GTEx_Lung_H1299_quinoclamine_10É M_6h	0.0142421	0.621067	471	0.979315
GTEx_Lung_NCIH1694_BRD.K86574132_50É M_6h	0.0142392	0.621043	471	0.979315
GTEx_Lung_NCIH596_tozasertib_10É M_6h	0.0142364	0.62102	471	0.979315
GTEx_Cells_Transformed_fibroblasts_SKB_bendroflumethiazide_10É M_24h	0.0138256	0.62099	499	0.979315
GTEx_Pancreas_YAPC_levetiracetam_0.04um_24h	0.0172106	0.62101	323	0.979315
GTEx_Prostate_PC3_BRD.K72147201_10É M_6h	0.0267774	0.621068	135	0.979315
GTEx_Prostate_PC3_iniparib_0.04um_24h	0.0267726	0.621047	135	0.979315
GTEx_Prostate_VCAP_loreclezole_10É M_24h	0.0267762	0.621063	135	0.979315
GTEx_Prostate_VCAP_BRD.K20300606_5É M_24h	0.0267725	0.621047	135	0.979315
GTEx_Prostate_VCAP_BRD.K45221651_5É M_6h	0.0267798	0.621079	135	0.979315
GTEx_Prostate_VCAP_BRD.A70633932_30É M_6h	0.0267799	0.621079	135	0.979315
GTEx_Skin_Not_Sun_Exposed_Suprapubic_A375_BRD.K88819433_5É M_24h	0.0145506	0.621023	451	0.979315
GTEx_Skin_Sun_Exposed_Lower_leg_A375_TL.HRAS.61_10É M_6h.1	0.0130521	0.621032	560	0.979315
GTEx_Skin_Not_Sun_Exposed_Suprapubic_A375_suprofen_1.11um_24h	0.0145612	0.621108	451	0.979315
GTEx_Uterus_HELA_sasapyrine_1.11um_24h	0.0294511	0.621055	112	0.979315
GTEx_Breast_Mammary_Tissue_MCF7_diazoxide_10É M_24h.1	0.0181265	0.621127	292	0.979315
GTEx_Brain_Cerebellar_Hemisphere_NPC_tacedinaline_10É M_24h.1	0.0192943	0.621125	258	0.979315
GTEx_Lung_A549_BRD.K83726357_5É M_24h	0.0142481	0.621116	471	0.979315
GTEx_Cells_Transformed_fibroblasts_SKL_mitoxantrone_10.0um_24h.1	0.0138411	0.621121	499	0.979315
GTEx_Skin_Not_Sun_Exposed_Suprapubic_A375_BRD.K70900504_5É M_24h	0.0145636	0.621127	451	0.979315
GTEx_Adipose_Subcutaneous_ASC_gabexate_10É M_24h	0.0138343	0.621181	500	0.979316
GTEx_Adipose_Visceral_Omentum_ASC_etodolac_10É M_24h	0.0160033	0.621454	376	0.979316
GTEx_Adipose_Visceral_Omentum_ASC_SGI.1776_0.37um_24h	0.0159934	0.621381	376	0.979316
GTEx_Breast_Mammary_Tissue_BT20_fostamatinib_0.37um_3h	0.0181316	0.62116	292	0.979316
GTEx_Breast_Mammary_Tissue_HS578T_CP.466722_1.11um_24h	0.0181831	0.621494	292	0.979316
GTEx_Breast_Mammary_Tissue_MCF10A_crizotinib_0.37um_3h	0.0181623	0.621359	292	0.979316
GTEx_Breast_Mammary_Tissue_MCF7_loxapine_10É M_6h.1	0.0181725	0.621425	292	0.979316
GTEx_Breast_Mammary_Tissue_MCF7_BRD.K16930636_5É M_24h	0.0181805	0.621477	292	0.979316
GTEx_Breast_Mammary_Tissue_MCF7_BRD.K95470847_5É M_24h	0.018133	0.621169	292	0.979316
GTEx_Breast_Mammary_Tissue_MCF7_SGX523_1É M_24h	0.0181685	0.621399	292	0.979316
GTEx_Breast_Mammary_Tissue_MCF7_erlotinib_500nM_6h	0.0181581	0.621332	292	0.979316
GTEx_Breast_Mammary_Tissue_MCF7_SA.3676_3É M_24h	0.0181482	0.621268	292	0.979316
GTEx_Breast_Mammary_Tissue_MCF7_naringenin_0.12um_24h	0.0181443	0.621243	292	0.979316
GTEx_Breast_Mammary_Tissue_MCF7_ranitidine_1.11um_24h	0.018161	0.62135	292	0.979316
GTEx_Breast_Mammary_Tissue_MCF7_topiroxostat_10.0um_24h	0.018175	0.621441	292	0.979316
GTEx_Breast_Mammary_Tissue_SKBR3_BMS.387032_100nM_6h	0.0181528	0.621297	292	0.979316
GTEx_Brain_Caudate_basal_ganglia_NEU_BRD.K42543764_10É M_24h	0.0216747	0.621139	205	0.979316
GTEx_Brain_Caudate_basal_ganglia_NEU_BRD.K54335715_10É M_24h	0.0217165	0.621365	205	0.979316
GTEx_Brain_Caudate_basal_ganglia_NEU_BRD.K80171496_10É M_24h	0.0217357	0.621469	205	0.979316
GTEx_Brain_Cerebellar_Hemisphere_NEU_BG.1003_10É M_6h	0.019351	0.621469	258	0.979316
GTEx_Brain_Cerebellum_NEU_BRD.K95786246_10É M_24h	0.0163597	0.621306	359	0.979316
GTEx_Brain_Cortex_NEU_TTNPB_10É M_6h	0.0204712	0.621264	230	0.979316
GTEx_Brain_Frontal_Cortex_BA9_NEU_epirubicin_10É M_6h	0.0238643	0.621301	170	0.979316
GTEx_Brain_Hippocampus_NEU_n.bromoacetyltryptamine_10É M_24h	0.0278236	0.621441	126	0.979316
GTEx_Brain_Hypothalamus_NEU_proadifen_10É M_24h	0.0285739	0.62114	119	0.979316
GTEx_Brain_Cortex_NEU_BRD.K68548958_0.12um_24h	0.0205084	0.621478	230	0.979316
GTEx_Brain_Cortex_NEU_sirolimus_10.0um_24h.2	0.0205067	0.621468	230	0.979316
GTEx_Brain_Hippocampus_NEU_vorinostat_3.33um_24h	0.0277726	0.621225	126	0.979316
GTEx_Brain_Nucleus_accumbens_basal_ganglia_NEU_JWE.035_0.37um_24h	0.0233251	0.621357	178	0.979316
GTEx_Brain_Anterior_cingulate_cortex_BA24_NPC_L.161982_10É M_24h	0.0255251	0.621339	149	0.979316
GTEx_Brain_Anterior_cingulate_cortex_BA24_NPC_hydrastinine_10É M_24h	0.0255305	0.621364	149	0.979316
GTEx_Brain_Anterior_cingulate_cortex_BA24_NPC_YM.976_10É M_24h	0.0255278	0.621352	149	0.979316
GTEx_Brain_Caudate_basal_ganglia_NPC_ioxaglic.acid_10É M_24h	0.0217179	0.621373	205	0.979316
GTEx_Brain_Caudate_basal_ganglia_NPC_BRD.K56450018_10É M_24h	0.0216838	0.621188	205	0.979316
GTEx_Brain_Caudate_basal_ganglia_NPC_BRD.K12916986_10É M_24h	0.021736	0.621471	205	0.979316
GTEx_Brain_Caudate_basal_ganglia_NPC_CTPB_10É M_6h	0.02172	0.621384	205	0.979316
GTEx_Brain_Cerebellar_Hemisphere_NPC_vorinostat_10É M_24h.5	0.0193213	0.621289	258	0.979316
GTEx_Brain_Cortex_NPC_BRD.K78701355_10É M_24h	0.0204594	0.621196	230	0.979316
GTEx_Brain_Frontal_Cortex_BA9_NPC_NK42.I.109.1_10É M_24h	0.0238624	0.621292	170	0.979316
GTEx_Brain_Frontal_Cortex_BA9_NPC_barasertib.HQPA_10É M_24h.1	0.0238801	0.62138	170	0.979316
GTEx_Brain_Hippocampus_NPC_BRD.K98062050_10É M_24h	0.0278146	0.621403	126	0.979316
GTEx_Brain_Nucleus_accumbens_basal_ganglia_NPC_BG.1006_10É M_6h	0.0233352	0.621407	178	0.979316
GTEx_Brain_Putamen_basal_ganglia_NPC_BRD.K05672354_10É M_24h	0.0246708	0.621217	159	0.979316
GTEx_Brain_Putamen_basal_ganglia_NPC_D.609_10É M_24h	0.0247267	0.621484	159	0.979316
GTEx_Brain_Putamen_basal_ganglia_NPC_lypressin_10É M_24h	0.0247066	0.621388	159	0.979316
GTEx_Brain_Putamen_basal_ganglia_NPC_mevalonic.acid_10É M_6h	0.024714	0.621423	159	0.979316
GTEx_Brain_Frontal_Cortex_BA9_NPC_NPK76.II.72.1_1.11um_24h	0.0238777	0.621367	170	0.979316
GTEx_Brain_Frontal_Cortex_BA9_NPC_CG.930_0.37um_24h	0.0238307	0.621136	170	0.979316
GTEx_Brain_Hypothalamus_NPC_AZ.628_0.04um_24h	0.0286202	0.62133	119	0.979316
GTEx_Brain_Hippocampus_NPC.CAS9_KIN001.270_0.04um_24h	0.0277756	0.621238	126	0.979316
GTEx_Brain_Hypothalamus_NPC.TAK_KIN001.269_10.0um_24h	0.0286201	0.62133	119	0.979316
GTEx_Brain_Hypothalamus_NPC.TAK_GSK.J4_5.0um_6h.1	0.0285809	0.621169	119	0.979316
GTEx_Colon_Transverse_AGS_ERK.inhibitor.11E_500nM_6h	0.0179366	0.621491	300	0.979316
GTEx_Small_Intestine_Terminal_Ileum_CL34_pyrvinium.pamoate_10É M_6h	0.0252494	0.621254	152	0.979316
GTEx_Colon_Sigmoid_HCT116_trichostatin.a_10É M_6h	0.0182243	0.621352	290	0.979316
GTEx_Colon_Sigmoid_HT115_HLI.373_10É M_6h	0.0181944	0.62116	290	0.979316
GTEx_Colon_Sigmoid_HT29_azacyclonol_10É M_6h	0.0182163	0.621301	290	0.979316
GTEx_Colon_Transverse_HT29_BRD.K24991044_5É M_24h	0.0179079	0.621303	300	0.979316
GTEx_Colon_Transverse_HT29_BRD.K96742509_5É M_24h	0.0178867	0.621164	300	0.979316
GTEx_Colon_Transverse_HT29_BRD.K31290914_10É M_24h	0.0179106	0.62132	300	0.979316
GTEx_Colon_Transverse_HT29_BRD.K46707636_10É M_24h	0.0179378	0.621499	300	0.979316
GTEx_Small_Intestine_Terminal_Ileum_HT29_BRD.K08463963_10É M_6h	0.0252682	0.621341	152	0.979316
GTEx_Small_Intestine_Terminal_Ileum_HT29_BRD.K11385710_5É M_24h	0.0252716	0.621357	152	0.979316
GTEx_Small_Intestine_Terminal_Ileum_HT29_BRD.K87010644_5É M_24h	0.0252989	0.621484	152	0.979316
GTEx_Colon_Sigmoid_HT29_voreloxin_0.12um_24h	0.0182302	0.62139	290	0.979316
GTEx_Colon_Sigmoid_HT29_raclopride_0.04um_24h	0.0182112	0.621268	290	0.979316
GTEx_Colon_Sigmoid_HT29_acetylcysteine_0.04um_24h	0.018198	0.621183	290	0.979316
GTEx_Colon_Sigmoid_HT29_DMP.543_3.33um_24h	0.0182204	0.621327	290	0.979316
GTEx_Colon_Transverse_HT29_GSK.1070916_0.04um_24h	0.0178844	0.621148	300	0.979316
GTEx_Colon_Transverse_HT29_I.BET.762_10.0um_24h	0.0179191	0.621376	300	0.979316
GTEx_Colon_Transverse_HT29_naproxen_3.33um_24h	0.0179051	0.621285	300	0.979316
GTEx_Colon_Transverse_HT29_r....apomorphine_10.0um_24h	0.0178925	0.621201	300	0.979316
GTEx_Colon_Transverse_HT29_bortezomib_20.0um_24h.326	0.0178948	0.621217	300	0.979316
GTEx_Small_Intestine_Terminal_Ileum_HT29_PF.03758309_3.33um_24h	0.0252631	0.621317	152	0.979316
GTEx_Small_Intestine_Terminal_Ileum_HT29_pralatrexate_1.11um_24h	0.025287	0.621428	152	0.979316
GTEx_Colon_Sigmoid_SNUC4_vorinostat_10É M_6h.1	0.0182151	0.621293	290	0.979316
GTEx_Cells_EBV-transformed_lymphocytes_CD34_trichostatin.a_10É M_24h	0.0250725	0.621208	154	0.979316
GTEx_Spleen_CD34_SB.525334_1.11um_24h	0.0192954	0.621361	259	0.979316
GTEx_Spleen_U937_carbamazepine_100É M_6h	0.0193103	0.621452	259	0.979316
GTEx_Liver_HEPG2_BRD.K06765193_10É M_6h.1	0.023177	0.621274	180	0.979316
GTEx_Liver_HEPG2_kavain_10É M_6h	0.0232192	0.621487	180	0.979316
GTEx_Liver_HEPG2_finasteride_10É M_6h	0.0231698	0.621237	180	0.979316
GTEx_Liver_HUH7_spiramide_10É M_6h	0.0231883	0.621331	180	0.979316
GTEx_Liver_PHH_alpha.linolenic.acid_100nM_6h	0.0231652	0.621214	180	0.979316
GTEx_Lung_A549_BRD.K47811236_5É M_24h	0.0142859	0.621428	471	0.979316
GTEx_Lung_A549_BRD.K49634971_5É M_24h	0.0142744	0.621333	471	0.979316
GTEx_Lung_A549_AZD.8330_3.33um_24h	0.0142839	0.621411	471	0.979316
GTEx_Lung_HCC515_corynanthine_10É M_6h	0.0142671	0.621273	471	0.979316
GTEx_Lung_HCC515_BRD.K37127624_10É M_6h.1	0.0142644	0.621251	471	0.979316
GTEx_Ovary_TYKNU_CAY.10594_20É M_6h	0.0255254	0.62134	149	0.979316
GTEx_Pancreas_YAPC_glipizide_0.04um_24h	0.0172341	0.621171	323	0.979316
GTEx_Prostate_PC3_BRD.K43122204_5É M_24h	0.0268104	0.621213	135	0.979316
GTEx_Prostate_PC3_BRD.K67763841_5É M_24h	0.0267982	0.621159	135	0.979316
GTEx_Prostate_PC3_veliparib_0.37um_24h.2	0.0268603	0.621431	135	0.979316
GTEx_Prostate_PC3_ilomastat_0.37um_24h	0.0268335	0.621314	135	0.979316
GTEx_Prostate_PC3_bortezomib_20.0um_24h.305	0.0268408	0.621346	135	0.979316
GTEx_Prostate_VCAP_BRD.K50342369_5É M_6h	0.0268603	0.621431	135	0.979316
GTEx_Prostate_VCAP_BRD.K89332300_5É M_24h	0.0268055	0.621191	135	0.979316
GTEx_Prostate_VCAP_BRD.K98790311_10É M_6h	0.0268237	0.621271	135	0.979316
GTEx_Skin_Not_Sun_Exposed_Suprapubic_A375_BRD.K71287386_5É M_24h	0.014588	0.621324	451	0.979316
GTEx_Skin_Not_Sun_Exposed_Suprapubic_A375_avrainvillamide.analog.1_3.33É M_24h	0.0146068	0.621475	451	0.979316
GTEx_Skin_Sun_Exposed_Lower_leg_A375_indoprofen_10É M_24h	0.0131008	0.62147	560	0.979316
GTEx_Skin_Sun_Exposed_Lower_leg_A375_BRD.K37669227_5É M_24h	0.0130735	0.621224	560	0.979316
GTEx_Skin_Sun_Exposed_Lower_leg_A375_BRD.K82814298_5É M_24h	0.0130989	0.621452	560	0.979316
GTEx_Skin_Sun_Exposed_Lower_leg_A375_BRD.K95033227_5É M_24h	0.013075	0.621238	560	0.979316
GTEx_Skin_Sun_Exposed_Lower_leg_A375_BRD.K37569719_5É M_24h	0.0130911	0.621382	560	0.979316
GTEx_Skin_Sun_Exposed_Lower_leg_A375_BRD.K86127131_5É M_24h	0.0130966	0.621432	560	0.979316
GTEx_Skin_Not_Sun_Exposed_Suprapubic_A375_SR.27897_3.33um_24h	0.014593	0.621364	451	0.979316
GTEx_Skin_Not_Sun_Exposed_Suprapubic_A375_PI.103_0.12um_24h.1	0.0146032	0.621446	451	0.979316
GTEx_Skin_Sun_Exposed_Lower_leg_A375_torin.1_0.04um_24h.1	0.0130803	0.621285	560	0.979316
GTEx_Skin_Sun_Exposed_Lower_leg_A375_R.547_1.11um_24h	0.0130964	0.62143	560	0.979316
GTEx_Skin_Sun_Exposed_Lower_leg_A375_bromocriptine_1.11um_24h	0.0130709	0.6212	560	0.979316
GTEx_Skin_Sun_Exposed_Lower_leg_A375_lisinopril_0.12um_24h	0.0130933	0.621402	560	0.979316
GTEx_Uterus_HELA_bortezomib_20.0um_24h.7	0.0294895	0.621207	112	0.979316
GTEx_Uterus_HELA_bortezomib_20.0um_24h.120	0.0295108	0.621292	112	0.979316
GTEx_Uterus_HELA_dipraglurant_3.33um_24h	0.0295535	0.621462	112	0.979316
GTEx_Uterus_HELA_MD.920_0.64um_24h	0.0295621	0.621497	112	0.979316
GTEx_Liver_HEPG2_ZSTK.474_0.04um_24h	0.0232233	0.621508	180	0.979317
GTEx_Skin_Not_Sun_Exposed_Suprapubic_A375_BRD.K36354764_10É M_6h	0.0146111	0.621509	451	0.979317
GTEx_Skin_Not_Sun_Exposed_Suprapubic_A375_decitabine_10.0um_6h.1	0.0146109	0.621508	451	0.979317
GTEx_Liver_HUH7_podophyllotoxin_3É M_6h	0.0232243	0.621514	180	0.979319
GTEx_Small_Intestine_Terminal_Ileum_HT29_BRD.K74656908_5É M_24h	0.0253075	0.621524	152	0.979321
GTEx_Small_Intestine_Terminal_Ileum_HT29_BRD.K97166443_5É M_24h	0.0253075	0.621524	152	0.979321
GTEx_Prostate_PC3_quinapril_10É M_6h	0.0268823	0.621528	135	0.979321
GTEx_Skin_Not_Sun_Exposed_Suprapubic_A375_masitinib_10.0um_24h.1	0.0146132	0.621527	451	0.979321
GTEx_Small_Intestine_Terminal_Ileum_HT29_DMP.543_0.37um_24h	0.0253092	0.621532	152	0.979323
GTEx_Breast_Mammary_Tissue_HS578T_trametinib_1É M_6h	0.0181912	0.621546	292	0.979336
GTEx_Brain_Cerebellar_Hemisphere_NPC_CAY.10470_10É M_24h	0.0193635	0.621546	258	0.979336
GTEx_Breast_Mammary_Tissue_MCF7_ZK.164015_10É M_24h	0.0182012	0.621611	292	0.979336
GTEx_Breast_Mammary_Tissue_MCF7_nevirapine_10É M_24h.1	0.0182069	0.621648	292	0.979336
GTEx_Breast_Mammary_Tissue_MCF7_BRD.K39151050_5É M_24h	0.0182	0.621603	292	0.979336
GTEx_Breast_Mammary_Tissue_MCF7_BRD.K13308287_5É M_24h	0.0181971	0.621584	292	0.979336
GTEx_Breast_Mammary_Tissue_MCF7_BRD.K28096758_5É M_24h	0.0182116	0.621678	292	0.979336
GTEx_Breast_Mammary_Tissue_MCF7_levocabastine_1.11um_24h	0.0182162	0.621708	292	0.979336
GTEx_Breast_Mammary_Tissue_MCF7_TG.100115_10.0um_24h	0.0182039	0.621628	292	0.979336
GTEx_Breast_Mammary_Tissue_MDAMB231_JNJ.38877605_100nM_6h	0.0182147	0.621698	292	0.979336
GTEx_Brain_Frontal_Cortex_BA9_NEU_BRD.K14328427_10É M_24h	0.0239302	0.621626	170	0.979336
GTEx_Brain_Hippocampus_NEU_BRD.K75845944_10É M_24h	0.0278896	0.62172	126	0.979336
GTEx_Brain_Hippocampus_NEU_BRD.K69040870_10É M_24h	0.0278806	0.621682	126	0.979336
GTEx_Brain_Hypothalamus_NEU_AZ.628_10É M_24h	0.0286771	0.621564	119	0.979336
GTEx_Brain_Anterior_cingulate_cortex_BA24_NPC_BRD.K15672523_10É M_24h	0.0255849	0.621615	149	0.979336
GTEx_Brain_Anterior_cingulate_cortex_BA24_NPC_IPI.145_0.5um_6h.2	0.0255832	0.621607	149	0.979336
GTEx_Brain_Caudate_basal_ganglia_NPC.CAS9_osimertinib_0.37um_24h	0.0217576	0.621588	205	0.979336
GTEx_Brain_Hippocampus_NPC.CAS9_AZ.628_10.0um_24h	0.0278776	0.621669	126	0.979336
GTEx_Brain_Hypothalamus_NPC.CAS9_GSK.461364_10.0um_24h	0.028702	0.621667	119	0.979336
GTEx_Brain_Cerebellum_NPC.TAK_garcinol_3.33um_24h	0.0164128	0.621687	359	0.979336
GTEx_Brain_Cerebellum_NPC.TAK_UNC.0321_10.0um_6h	0.0163973	0.621575	359	0.979336
GTEx_Brain_Frontal_Cortex_BA9_NPC.TAK_OSI.930_3.33um_24h	0.0239388	0.621668	170	0.979336
GTEx_Brain_Hippocampus_NPC.TAK_KIN001.269_0.37um_24h	0.0278716	0.621644	126	0.979336
GTEx_Brain_Nucleus_accumbens_basal_ganglia_NPC.TAK_EX.527_10.0um_24h	0.0233671	0.621568	178	0.979336
GTEx_Colon_Sigmoid_HT29_BRD.K43568193_5É M_24h	0.0182705	0.62165	290	0.979336
GTEx_Small_Intestine_Terminal_Ileum_HT29_bisindolylmaleimide_10É M_24h.2	0.0253391	0.621671	152	0.979336
GTEx_Colon_Sigmoid_HT29_zardaverine_1.11um_24h	0.018268	0.621634	290	0.979336
GTEx_Colon_Transverse_HT29_masoprocol_10.0um_24h	0.0179626	0.621662	300	0.979336
GTEx_Colon_Transverse_SNU1040_trichostatin.a_10É M_6h	0.0179533	0.6216	300	0.979336
GTEx_Colon_Transverse_SNUC4_ARG.CSC.91_10É M_6h	0.0179469	0.621559	300	0.979336
GTEx_Colon_Transverse_SW948_COT.10b_40É M_6h	0.0179716	0.621721	300	0.979336
GTEx_Spleen_NOMO1_HLI.373_10É M_6h	0.0193533	0.621714	259	0.979336
GTEx_Cells_EBV-transformed_lymphocytes_THP1_rilmenidine_10É M_6h	0.0251726	0.621677	154	0.979336
GTEx_Liver_HEPG2_GANT.61_10É M_6h	0.0232599	0.621694	180	0.979336
GTEx_Lung_A549_homoveratrylamine_10É M_6h	0.014308	0.62161	471	0.979336
GTEx_Lung_A549_BRD.K84803513_10É M_6h	0.014319	0.6217	471	0.979336
GTEx_Lung_A549_BRD.K95241801_5É M_24h	0.014314	0.621659	471	0.979336
GTEx_Lung_A549_BRD.K65526065_5É M_24h	0.0143213	0.621719	471	0.979336
GTEx_Lung_A549_BRD.K81739235_5É M_24h	0.0143189	0.621699	471	0.979336
GTEx_Lung_A549_scriptaid_1nM_24h.1	0.0143042	0.621578	471	0.979336
GTEx_Lung_A549_NVP.BEZ235_0.12um_24h	0.0143168	0.621682	471	0.979336
GTEx_Lung_HCC515_AS.605240_1.11um_24h	0.0143128	0.621649	471	0.979336
GTEx_Cells_Transformed_fibroblasts_A673_bortezomib_10nM_6h	0.0138976	0.6216	499	0.979336
GTEx_Pancreas_YAPC_buspirone_3.33um_24h	0.0173015	0.621629	323	0.979336
GTEx_Prostate_PC3_levalbuterol_10É M_6h	0.0269091	0.621645	135	0.979336
GTEx_Prostate_PC3_BRD.K90734182_10É M_24h	0.0268993	0.621602	135	0.979336
GTEx_Prostate_PC3_XMD11.85H_0.37um_24h	0.0269262	0.62172	135	0.979336
GTEx_Prostate_PC3_AMG.487_0.37um_24h	0.0269115	0.621656	135	0.979336
GTEx_Prostate_VCAP_asiaticoside_10É M_24h	0.0269091	0.621645	135	0.979336
GTEx_Prostate_VCAP_BRD.K45711268_5É M_24h	0.0269177	0.621683	135	0.979336
GTEx_Prostate_VCAP_BRD.K24992635_5É M_24h	0.0268969	0.621592	135	0.979336
GTEx_Skin_Not_Sun_Exposed_Suprapubic_A375_BRD.K85099724_5É M_24h	0.0146347	0.6217	451	0.979336
GTEx_Skin_Sun_Exposed_Lower_leg_A375_BRD.K59939374_10É M_6h	0.0131268	0.621703	560	0.979336
GTEx_Skin_Sun_Exposed_Lower_leg_A375_BRD.K01594626_5É M_24h	0.0131128	0.621577	560	0.979336
GTEx_Skin_Sun_Exposed_Lower_leg_A375_BRD.K41908552_5É M_24h	0.0131142	0.62159	560	0.979336
GTEx_Skin_Not_Sun_Exposed_Suprapubic_A375_EVP.6124_10.0um_24h	0.0146291	0.621655	451	0.979336
GTEx_Skin_Sun_Exposed_Lower_leg_A375_tozasertib_3.33um_24h	0.0131236	0.621675	560	0.979336
GTEx_Breast_Mammary_Tissue_BT20_dovitinib_0.04um_3h	0.0182205	0.621736	292	0.979344
GTEx_Breast_Mammary_Tissue_MCF7_BRD.K64404931_5É M_24h	0.0182201	0.621733	292	0.979344
GTEx_Uterus_HELA_GSK.923295_3.33um_24h	0.0296219	0.621735	112	0.979344
GTEx_Muscle_Skeletal_SKL.C_iniparib_1.11um_24h	0.0139002	0.621741	500	0.979348
GTEx_Breast_Mammary_Tissue_MCF7_vorinostat_500nM_6h.6	0.0182328	0.621815	292	0.97935
GTEx_Breast_Mammary_Tissue_MCF7_BRD.K74489738_500nM_24h	0.0182252	0.621766	292	0.97935
GTEx_Breast_Mammary_Tissue_MCF7_entinostat_10.0um_24h	0.0182227	0.62175	292	0.97935
GTEx_Brain_Cerebellum_NEU_GSK.1059615_3.33um_24h.3	0.0164356	0.621851	359	0.97935
GTEx_Brain_Frontal_Cortex_BA9_NEU_XMD.892_1.11um_24h	0.0239663	0.621803	170	0.97935
GTEx_Brain_Nucleus_accumbens_basal_ganglia_NEU_SGX523_3.33um_24h	0.0234161	0.621815	178	0.97935
GTEx_Brain_Cortex_NPC_BRD.K82206012_10É M_24h.1	0.0205733	0.62185	230	0.97935
GTEx_Brain_Putamen_basal_ganglia_NPC_levocabastine_10É M_24h	0.0247887	0.621778	159	0.97935
GTEx_Brain_Nucleus_accumbens_basal_ganglia_NPC_KU.60019_1.11um_24h	0.0234182	0.621826	178	0.97935
GTEx_Brain_Cerebellum_NPC.TAK_tivantinib_0.37um_24h	0.0164263	0.621784	359	0.97935
GTEx_Brain_Hippocampus_NPC.TAK_veliparib_0.04um_24h.1	0.0279136	0.621821	126	0.97935
GTEx_Brain_Hypothalamus_NPC.TAK_AZD.4547_1.11um_24h	0.0287376	0.621813	119	0.97935
GTEx_Brain_Hypothalamus_NPC.TAK_PD.0325901_10.0um_24h	0.0287306	0.621784	119	0.97935
GTEx_Brain_Nucleus_accumbens_basal_ganglia_NPC.TAK_NVP.BGJ398_0.12um_24h	0.0234235	0.621852	178	0.97935
GTEx_Colon_Transverse_HT29_BRD.K34798777_5É M_24h	0.0179886	0.621832	300	0.97935
GTEx_Colon_Transverse_HT29_BRD.K72814870_5É M_24h	0.0179903	0.621843	300	0.97935
GTEx_Small_Intestine_Terminal_Ileum_HT29_BRD.K48374441_5É M_24h	0.025363	0.621782	152	0.97935
GTEx_Colon_Sigmoid_HT29_MG.132_20.0um_24h.72	0.0182956	0.621812	290	0.97935
GTEx_Colon_Transverse_HT29_felodipine_10.0um_24h	0.017988	0.621828	300	0.97935
GTEx_Colon_Transverse_HT29_probenecid_10.0um_24h	0.0179783	0.621764	300	0.97935
GTEx_Small_Intestine_Terminal_Ileum_HT29_L.655240_3.33um_24h	0.025357	0.621754	152	0.97935
GTEx_Small_Intestine_Terminal_Ileum_SNUC4_navitoclax_10É M_6h	0.0253553	0.621746	152	0.97935
GTEx_Whole_Blood_JURKAT_BRD.K55896799_3É M_6h.1	0.0152969	0.621843	414	0.97935
GTEx_Liver_HEPG2_cardiogenol.c_10É M_6h	0.0232892	0.621842	180	0.97935
GTEx_Lung_A549_BRD.K73104592_5É M_24h	0.0143369	0.621848	471	0.97935
GTEx_Lung_HCC515_brefeldin.a_10É M_6h	0.0143278	0.621773	471	0.97935
GTEx_Muscle_Skeletal_SKB_BRD.K92863101_10É M_24h	0.0139081	0.621807	500	0.97935
GTEx_Muscle_Skeletal_SKL.C_AZD.4547_0.37um_24h	0.013903	0.621764	500	0.97935
GTEx_Pancreas_YAPC_lomerizine_0.37um_24h	0.0173209	0.621762	323	0.97935
GTEx_Prostate_PC3_BRD.A68890828_10É M_24h	0.0269506	0.621827	135	0.97935
GTEx_Skin_Not_Sun_Exposed_Suprapubic_A375_BRD.K63798874_5É M_24h	0.0146538	0.621853	451	0.97935
GTEx_Skin_Not_Sun_Exposed_Suprapubic_A375_BRD.K15594502_5É M_24h	0.0146528	0.621845	451	0.97935
GTEx_Skin_Not_Sun_Exposed_Suprapubic_A375_pilaralisib_10.0um_24h	0.0146492	0.621816	451	0.97935
GTEx_Skin_Not_Sun_Exposed_Suprapubic_A375_levcromakalim_10.0um_24h	0.0146505	0.621827	451	0.97935
GTEx_Skin_Sun_Exposed_Lower_leg_SKMEL1_glibenclamide_10É M_6h	0.013141	0.621831	560	0.97935
GTEx_Adipose_Subcutaneous_ASC_BRD.K27630390_10É M_24h	0.0140569	0.623069	500	0.979355
GTEx_Adipose_Visceral_Omentum_ASC_zibotentan_10É M_24h	0.0161791	0.622746	376	0.979355
GTEx_Adipose_Visceral_Omentum_ASC_BRD.K87730440_10É M_24h	0.0161268	0.622362	376	0.979355
GTEx_Breast_Mammary_Tissue_HS578T_TWS.119_10É M_6h	0.0183608	0.622643	292	0.979355
GTEx_Breast_Mammary_Tissue_MCF10A_LDN.193189_500nM_6h	0.0183006	0.622254	292	0.979355
GTEx_Breast_Mammary_Tissue_MCF10A_alvocidib_0.12um_3h	0.0182858	0.622158	292	0.979355
GTEx_Breast_Mammary_Tissue_MCF7_trichostatin.a_1É M_24h	0.0184188	0.623018	292	0.979355
GTEx_Breast_Mammary_Tissue_MCF7_ormetoprim_10É M_24h	0.018291	0.622192	292	0.979355
GTEx_Breast_Mammary_Tissue_MCF7_glimepiride_10É M_6h.1	0.0182633	0.622012	292	0.979355
GTEx_Breast_Mammary_Tissue_MCF7_vincristine_10É M_24h.2	0.0184025	0.622913	292	0.979355
GTEx_Breast_Mammary_Tissue_MCF7_nizatidine_10É M_6h.2	0.0182958	0.622223	292	0.979355
GTEx_Breast_Mammary_Tissue_MCF7_BRD.K36317223_10É M_6h	0.0182952	0.622219	292	0.979355
GTEx_Breast_Mammary_Tissue_MCF7_budesonide_10É M_6h.4	0.0183361	0.622483	292	0.979355
GTEx_Breast_Mammary_Tissue_MCF7_dydrogesterone_10É M_6h.1	0.0182862	0.622161	292	0.979355
GTEx_Breast_Mammary_Tissue_MCF7_indoprofen_10É M_24h.1	0.0183073	0.622297	292	0.979355
GTEx_Breast_Mammary_Tissue_MCF7_BRD.K77995433_5É M_24h	0.0183431	0.622528	292	0.979355
GTEx_Breast_Mammary_Tissue_MCF7_BRD.K86043715_5É M_24h	0.018322	0.622392	292	0.979355
GTEx_Breast_Mammary_Tissue_MCF7_NVP.AUY922_3É M_6h	0.0182583	0.62198	292	0.979355
GTEx_Breast_Mammary_Tissue_MCF7_brivanib_500nM_24h	0.0183093	0.62231	292	0.979355
GTEx_Breast_Mammary_Tissue_MCF7_piroxicam_3É M_24h	0.0184226	0.623043	292	0.979355
GTEx_Breast_Mammary_Tissue_MCF7_XMD.1150_3É M_24h	0.0183155	0.62235	292	0.979355
GTEx_Breast_Mammary_Tissue_MCF7_SA.1459454_1É M_24h	0.0183535	0.622596	292	0.979355
GTEx_Breast_Mammary_Tissue_MCF7_wortmannin_10É M_6h.37	0.0184091	0.622955	292	0.979355
GTEx_Breast_Mammary_Tissue_MCF7_barasertib.HQPA_0.37um_3h	0.0183506	0.622577	292	0.979355
GTEx_Breast_Mammary_Tissue_MCF7_AT.7519_3.33um_24h	0.0184199	0.623025	292	0.979355
GTEx_Breast_Mammary_Tissue_MCF7_HG.9.91.01_10.0um_24h	0.0182894	0.622182	292	0.979355
GTEx_Breast_Mammary_Tissue_MCF7_KU.60019_0.04um_24h	0.0184325	0.623106	292	0.979355
GTEx_Breast_Mammary_Tissue_MCF7_KU.55933_10.0um_6h.1	0.0183086	0.622306	292	0.979355
GTEx_Breast_Mammary_Tissue_MCF7_AS.605240_0.37um_24h.1	0.0183733	0.622724	292	0.979355
GTEx_Breast_Mammary_Tissue_MCF7_NSC.4644_0.17um_24h	0.0183379	0.622495	292	0.979355
GTEx_Breast_Mammary_Tissue_MCF7_SK.F.10047...._0.37um_24h	0.0183657	0.622675	292	0.979355
GTEx_Breast_Mammary_Tissue_MCF7_otamixaban_3.33um_24h	0.0182492	0.621921	292	0.979355
GTEx_Breast_Mammary_Tissue_MCF7_atenolol......_0.37um_24h	0.0183316	0.622454	292	0.979355
GTEx_Breast_Mammary_Tissue_MDAMB231_HG.5.113.01_10.0um_3h	0.0183598	0.622637	292	0.979355
GTEx_Breast_Mammary_Tissue_SKBR3_AZD.8055_500nM_24h	0.0182605	0.621994	292	0.979355
GTEx_Breast_Mammary_Tissue_SKBR3_LDN.193189_500nM_24h	0.0182988	0.622242	292	0.979355
GTEx_Breast_Mammary_Tissue_SKBR3_SYK.inhibitor_10É M_6h	0.0183299	0.622443	292	0.979355
GTEx_Breast_Mammary_Tissue_SKBR3_CGP.60474_1.11um_24h	0.0182881	0.622173	292	0.979355
GTEx_Breast_Mammary_Tissue_SKBR3_QL.XII.47_0.04um_24h	0.0183226	0.622396	292	0.979355
GTEx_Brain_Frontal_Cortex_BA9_MNEU.E_BMS.777607_0.12um_24h	0.0241605	0.622759	170	0.979355
GTEx_Brain_Anterior_cingulate_cortex_BA24_NEU_BRD.A09984573_10É M_24h	0.025701	0.622149	149	0.979355
GTEx_Brain_Anterior_cingulate_cortex_BA24_NEU_7.8.dihydro.L.biopterin_10É M_24h	0.0257192	0.622233	149	0.979355
GTEx_Brain_Anterior_cingulate_cortex_BA24_NEU_SA.1457187_10É M_24h	0.0258117	0.622658	149	0.979355
GTEx_Brain_Anterior_cingulate_cortex_BA24_NEU_BRD.K93116089_10É M_24h	0.0258842	0.622992	149	0.979355
GTEx_Brain_Anterior_cingulate_cortex_BA24_NEU_BG.1001_10É M_24h	0.025799	0.6226	149	0.979355
GTEx_Brain_Anterior_cingulate_cortex_BA24_NEU_norfenfluramine_10É M_6h	0.0258354	0.622767	149	0.979355
GTEx_Brain_Caudate_basal_ganglia_NEU_BOX.5_10É M_24h	0.0220146	0.622978	205	0.979355
GTEx_Brain_Cerebellar_Hemisphere_NEU_anandamide_10É M_24h	0.0195833	0.622881	258	0.979355
GTEx_Brain_Cerebellar_Hemisphere_NEU_BRD.K86522396_10É M_24h	0.0195847	0.62289	258	0.979355
GTEx_Brain_Cerebellar_Hemisphere_NEU_geranylgeraniol_10É M_6h	0.019606	0.623019	258	0.979355
GTEx_Brain_Cerebellum_NEU_BRD.K54573313_10É M_24h	0.0164395	0.621878	359	0.979355
GTEx_Brain_Cerebellum_NEU_verrucarin.a_10É M_24h	0.0166028	0.623051	359	0.979355
GTEx_Brain_Cerebellum_NEU_chenodeoxycholic.acid_10É M_24h	0.0165885	0.622948	359	0.979355
GTEx_Brain_Cerebellum_NEU_androstanol_10É M_24h	0.0166043	0.623061	359	0.979355
GTEx_Brain_Cerebellum_NEU_BRD.K50131741_10É M_24h	0.0165047	0.622347	359	0.979355
GTEx_Brain_Cortex_NEU_BRD.K19499941_10É M_24h	0.0206628	0.622363	230	0.979355
GTEx_Brain_Cortex_NEU_staurosporine_10É M_24h	0.020774	0.623	230	0.979355
GTEx_Brain_Cortex_NEU_PNU.22394_10É M_24h	0.0206512	0.622296	230	0.979355
GTEx_Brain_Cortex_NEU_androstenedione_10É M_6h	0.0206142	0.622084	230	0.979355
GTEx_Brain_Frontal_Cortex_BA9_NEU_BRD.K95367721_10É M_24h	0.0242166	0.623035	170	0.979355
GTEx_Brain_Frontal_Cortex_BA9_NEU_SA.424763_10É M_24h	0.0240707	0.622318	170	0.979355
GTEx_Brain_Hippocampus_NEU_dexketoprofen_10É M_24h	0.0281161	0.622677	126	0.979355
GTEx_Brain_Hippocampus_NEU_BRD.K97318829_10É M_24h	0.0280756	0.622506	126	0.979355
GTEx_Brain_Hypothalamus_NEU_BRD.K90090262_10É M_24h	0.0289104	0.622522	119	0.979355
GTEx_Brain_Hypothalamus_NEU_BRD.K60685007_10É M_24h	0.0288551	0.622295	119	0.979355
GTEx_Brain_Hypothalamus_NEU_adapalene_10É M_6h	0.0290172	0.62296	119	0.979355
GTEx_Brain_Nucleus_accumbens_basal_ganglia_NEU_BRD.K63175663_10É M_24h	0.0234969	0.622222	178	0.979355
GTEx_Brain_Nucleus_accumbens_basal_ganglia_NEU_RS.45041.190_10É M_24h	0.0236108	0.622796	178	0.979355
GTEx_Brain_Nucleus_accumbens_basal_ganglia_NEU_BRD.A77864279_10É M_24h	0.0234639	0.622056	178	0.979355
GTEx_Brain_Putamen_basal_ganglia_NEU_benzohydroxamic.acid_10É M_24h	0.0250664	0.623099	159	0.979355
GTEx_Brain_Putamen_basal_ganglia_NEU_trifluoperazine_10É M_24h	0.0248902	0.622261	159	0.979355
GTEx_Brain_Anterior_cingulate_cortex_BA24_NEU_dasatinib_0.37um_24h.2	0.02577	0.622466	149	0.979355
GTEx_Brain_Caudate_basal_ganglia_NEU_PF.04217903_10.0um_24h	0.0218746	0.622221	205	0.979355
GTEx_Brain_Cerebellar_Hemisphere_NEU_SB.239063_0.04um_24h	0.0196037	0.623005	258	0.979355
GTEx_Brain_Cerebellum_NEU_AST.1306_3.33um_24h	0.0165817	0.622899	359	0.979355
GTEx_Brain_Cortex_NEU_epigallocatechin.gallate...._0.04um_24h	0.0207922	0.623105	230	0.979355
GTEx_Brain_Cortex_NEU_tranylcypromine_0.37um_24h	0.0207003	0.622578	230	0.979355
GTEx_Brain_Frontal_Cortex_BA9_NEU_SAR.245409_0.37um_24h	0.0241214	0.622567	170	0.979355
GTEx_Brain_Frontal_Cortex_BA9_NEU_BMS.509744_0.37um_24h	0.0241769	0.62284	170	0.979355
GTEx_Brain_Frontal_Cortex_BA9_NEU_resveratrol_1.11um_24h	0.0241519	0.622717	170	0.979355
GTEx_Brain_Frontal_Cortex_BA9_NEU_PF.573228_0.37um_24h	0.0241391	0.622654	170	0.979355
GTEx_Brain_Frontal_Cortex_BA9_NEU_KIN001.260_0.04um_24h	0.024067	0.622299	170	0.979355
GTEx_Brain_Hippocampus_NEU_BMS.509744_0.37um_24h	0.0280696	0.62248	126	0.979355
GTEx_Brain_Hippocampus_NEU_PD.0325901_0.12um_24h.2	0.0279646	0.622037	126	0.979355
GTEx_Brain_Hypothalamus_NEU_resveratrol_0.12um_24h	0.0288053	0.622091	119	0.979355
GTEx_Brain_Nucleus_accumbens_basal_ganglia_NEU_I.BET.762_10.0um_24h	0.0235235	0.622356	178	0.979355
GTEx_Brain_Putamen_basal_ganglia_NEU_KIN001.269_3.33um_24h	0.0249827	0.622701	159	0.979355
GTEx_Brain_Putamen_basal_ganglia_NEU_AZD.1480_1.11um_24h	0.025026	0.622907	159	0.979355
GTEx_Brain_Anterior_cingulate_cortex_BA24_NPC_YM.155_10É M_24h	0.0256593	0.621957	149	0.979355
GTEx_Brain_Anterior_cingulate_cortex_BA24_NPC_BRD.K28308851_10É M_6h	0.025721	0.622241	149	0.979355
GTEx_Brain_Anterior_cingulate_cortex_BA24_NPC_BG.1027_10É M_24h	0.0256702	0.622007	149	0.979355
GTEx_Brain_Anterior_cingulate_cortex_BA24_NPC_BRD.K51490254_10É M_6h	0.0257101	0.622191	149	0.979355
GTEx_Brain_Caudate_basal_ganglia_NPC_BRD.A39121618_10É M_24h	0.0219129	0.622428	205	0.979355
GTEx_Brain_Caudate_basal_ganglia_NPC_Val.Val.Val_10É M_24h	0.0218809	0.622255	205	0.979355
GTEx_Brain_Caudate_basal_ganglia_NPC_sorafenib_10É M_24h.2	0.0219742	0.62276	205	0.979355
GTEx_Brain_Cerebellar_Hemisphere_NPC_BRD.K18163752_10É M_24h	0.0195987	0.622975	258	0.979355
GTEx_Brain_Cerebellar_Hemisphere_NPC_phenothiazine_10É M_24h	0.0194476	0.622057	258	0.979355
GTEx_Brain_Cerebellum_NPC_palbociclib_10É M_24h	0.0165904	0.622962	359	0.979355
GTEx_Brain_Cortex_NPC_BRD.K38700430_10É M_24h	0.0207858	0.623068	230	0.979355
GTEx_Brain_Cortex_NPC_BRD.K44635753_10É M_24h	0.0207617	0.62293	230	0.979355
GTEx_Brain_Cortex_NPC_BRD.K07653295_10É M_24h	0.0207168	0.622673	230	0.979355
GTEx_Brain_Cortex_NPC_BRD.K39172790_10É M_24h	0.0207595	0.622917	230	0.979355
GTEx_Brain_Cortex_NPC_apicidin_10É M_6h	0.0207	0.622576	230	0.979355
GTEx_Brain_Frontal_Cortex_BA9_NPC_BRD.K98064019_10É M_24h	0.0240926	0.622426	170	0.979355
GTEx_Brain_Hippocampus_NPC_dacinostat_10É M_24h.1	0.0280276	0.622303	126	0.979355
GTEx_Brain_Hypothalamus_NPC_wortmannin_10É M_24h	0.0289406	0.622646	119	0.979355
GTEx_Brain_Nucleus_accumbens_basal_ganglia_NPC_IC.261_10É M_24h	0.0235927	0.622705	178	0.979355
GTEx_Brain_Nucleus_accumbens_basal_ganglia_NPC_BRD.K83161876_10É M_6h	0.0236635	0.623061	178	0.979355
GTEx_Brain_Putamen_basal_ganglia_NPC_BRD.A39121618_10É M_24h	0.0249424	0.62251	159	0.979355
GTEx_Brain_Putamen_basal_ganglia_NPC_parthenolide..alternate.stereo._10É M_24h	0.0249089	0.62235	159	0.979355
GTEx_Brain_Putamen_basal_ganglia_NPC_BRD.K00859238_10É M_24h	0.0248514	0.622077	159	0.979355
GTEx_Brain_Putamen_basal_ganglia_NPC_SA.419083_10É M_24h	0.0250469	0.623007	159	0.979355
GTEx_Brain_Putamen_basal_ganglia_NPC_norfenfluramine_10É M_6h	0.0249185	0.622396	159	0.979355
GTEx_Brain_Putamen_basal_ganglia_NPC_imiquimod_10É M_6h	0.0250529	0.623035	159	0.979355
GTEx_Brain_Anterior_cingulate_cortex_BA24_NPC_CC.401_10.0um_24h	0.0256893	0.622095	149	0.979355
GTEx_Brain_Caudate_basal_ganglia_NPC_SGX523_0.04um_24h	0.0218662	0.622176	205	0.979355
GTEx_Brain_Cerebellum_NPC_ponatinib_0.04um_24h	0.0165155	0.622424	359	0.979355
GTEx_Brain_Cortex_NPC_rebastinib_0.12um_24h	0.0206776	0.622448	230	0.979355
GTEx_Brain_Cortex_NPC_mocetinostat_0.37um_24h	0.0207355	0.62278	230	0.979355
GTEx_Brain_Frontal_Cortex_BA9_NPC_AZD.4547_0.37um_24h	0.024045	0.622191	170	0.979355
GTEx_Brain_Hypothalamus_NPC_SB.239063_0.04um_24h	0.0289833	0.622821	119	0.979355
GTEx_Brain_Nucleus_accumbens_basal_ganglia_NPC_ALW.II.49.7_1.11um_24h	0.0235533	0.622506	178	0.979355
GTEx_Brain_Anterior_cingulate_cortex_BA24_NPC.CAS9_MLN.0128_1.11um_24h	0.0258117	0.622659	149	0.979355
GTEx_Brain_Caudate_basal_ganglia_NPC.CAS9_NVP.TAE226_10.0um_24h	0.0218433	0.622051	205	0.979355
GTEx_Brain_Caudate_basal_ganglia_NPC.CAS9_GSK.1059615_3.33um_24h.3	0.0218398	0.622032	205	0.979355
GTEx_Brain_Cerebellar_Hemisphere_NPC.CAS9_NVP.TAE226_0.12um_24h	0.01944	0.622011	258	0.979355
GTEx_Brain_Cortex_NPC.CAS9_PD.0325901_1.11um_24h	0.0207153	0.622664	230	0.979355
GTEx_Brain_Cortex_NPC.CAS9_JNK.IN.5A_1.11um_24h	0.0206603	0.622349	230	0.979355
GTEx_Brain_Cortex_NPC.CAS9_PD.0325901_10.0um_24h.2	0.0207792	0.62303	230	0.979355
GTEx_Brain_Frontal_Cortex_BA9_NPC.CAS9_dasatinib_3.33um_24h.1	0.0240346	0.62214	170	0.979355
GTEx_Brain_Hippocampus_NPC.CAS9_dasatinib_3.33um_24h.1	0.0282061	0.623057	126	0.979355
GTEx_Brain_Hippocampus_NPC.CAS9_HMN.214_10.0um_24h	0.0279556	0.621999	126	0.979355
GTEx_Brain_Hypothalamus_NPC.CAS9_MLN.0128_10.0um_24h	0.0288088	0.622105	119	0.979355
GTEx_Brain_Hypothalamus_NPC.CAS9_GSK.J2_0.37um_24h	0.0288142	0.622127	119	0.979355
GTEx_Brain_Nucleus_accumbens_basal_ganglia_NPC.CAS9_PFI.1_3.33um_24h	0.0236007	0.622745	178	0.979355
GTEx_Brain_Putamen_basal_ganglia_NPC.CAS9_TAK.715_0.37um_24h	0.0249327	0.622464	159	0.979355
GTEx_Brain_Anterior_cingulate_cortex_BA24_NPC.TAK_WZ.4002_10.0um_24h	0.0256539	0.621932	149	0.979355
GTEx_Brain_Anterior_cingulate_cortex_BA24_NPC.TAK_TAK.715_1.11um_24h	0.0256693	0.622003	149	0.979355
GTEx_Brain_Caudate_basal_ganglia_NPC.TAK_regorafenib_10.0um_24h	0.021993	0.622861	205	0.979355
GTEx_Brain_Caudate_basal_ganglia_NPC.TAK_staurosporine_1.0um_6h.3	0.0219394	0.622571	205	0.979355
GTEx_Brain_Cerebellum_NPC.TAK_NVP.BGJ398_0.37um_24h	0.0164556	0.621994	359	0.979355
GTEx_Brain_Cerebellum_NPC.TAK_resveratrol_3.33um_24h	0.0165682	0.622802	359	0.979355
GTEx_Brain_Cortex_NPC.TAK_NVP.TAE226_10.0um_24h	0.0207518	0.622873	230	0.979355
GTEx_Brain_Cortex_NPC.TAK_NPK76.II.72.1_10.0um_24h	0.0206043	0.622028	230	0.979355
GTEx_Brain_Frontal_Cortex_BA9_NPC.TAK_dabrafenib_10.0um_24h	0.0240157	0.622047	170	0.979355
GTEx_Brain_Hippocampus_NPC.TAK_AZ.628_0.12um_24h	0.0280532	0.622411	126	0.979355
GTEx_Brain_Nucleus_accumbens_basal_ganglia_NPC.TAK_KU.55933_0.37um_24h	0.023673	0.623109	178	0.979355
GTEx_Brain_Putamen_basal_ganglia_NPC.TAK_HMN.214_10.0um_24h	0.024923	0.622417	159	0.979355
GTEx_Brain_Putamen_basal_ganglia_NPC.TAK_CHIR.99021_2.0um_6h.2	0.0249469	0.622531	159	0.979355
GTEx_Small_Intestine_Terminal_Ileum_AGS_nitrendipine_10É M_6h	0.0254297	0.622092	152	0.979355
GTEx_Colon_Transverse_CL34_LFM.A13_100É M_6h	0.0181647	0.622987	300	0.979355
GTEx_Colon_Transverse_CL34_tipifarnib_10É M_6h	0.0181605	0.622959	300	0.979355
GTEx_Colon_Transverse_CL34_TGX.115_100É M_6h	0.0180731	0.622386	300	0.979355
GTEx_Colon_Sigmoid_HT29_nor.binaltorphimine_10É M_6h	0.0184257	0.622651	290	0.979355
GTEx_Colon_Sigmoid_HT29_ZM.447439_10É M_6h	0.0184608	0.622877	290	0.979355
GTEx_Colon_Sigmoid_HT29_EMF.bca1.16_10É M_6h	0.01843	0.622678	290	0.979355
GTEx_Colon_Sigmoid_HT29_BRD.K31329249_5É M_24h	0.0183836	0.62238	290	0.979355
GTEx_Colon_Sigmoid_HT29_BRD.K32931486_5É M_24h	0.0183771	0.622338	290	0.979355
GTEx_Colon_Sigmoid_HT29_BRD.K81636483_5É M_24h	0.0184159	0.622587	290	0.979355
GTEx_Colon_Sigmoid_HT29_BRD.K52160314_1.11É M_24h	0.018328	0.622021	290	0.979355
GTEx_Colon_Sigmoid_HT29_avrainvillamide.analog.1_3.33É M_24h	0.0184402	0.622744	290	0.979355
GTEx_Colon_Transverse_HT29_BRD.A97035593_10É M_24h	0.0181768	0.623066	300	0.979355
GTEx_Colon_Transverse_HT29_omeprazole_10É M_6h.1	0.0180739	0.622392	300	0.979355
GTEx_Colon_Transverse_HT29_BRD.K93445052_5É M_24h	0.0180516	0.622245	300	0.979355
GTEx_Colon_Transverse_HT29_BRD.K34585937_5É M_24h	0.0180423	0.622184	300	0.979355
GTEx_Colon_Transverse_HT29_BRD.K21095834_5É M_24h	0.0181541	0.622917	300	0.979355
GTEx_Colon_Transverse_HT29_BRD.K36953952_5É M_24h	0.0180596	0.622298	300	0.979355
GTEx_Colon_Transverse_HT29_BRD.K81227048_5É M_24h	0.0180538	0.62226	300	0.979355
GTEx_Colon_Transverse_HT29_BRD.K17407318_5É M_24h	0.0180373	0.622151	300	0.979355
GTEx_Colon_Transverse_HT29_BRD.K64024097_0.12É M_24h	0.01806	0.622301	300	0.979355
GTEx_Small_Intestine_Terminal_Ileum_HT29_BW.B70C_10É M_24h	0.0254237	0.622064	152	0.979355
GTEx_Small_Intestine_Terminal_Ileum_HT29_byssochlamic.acid_10É M_6h	0.025574	0.622763	152	0.979355
GTEx_Small_Intestine_Terminal_Ileum_HT29_BRD.K21658057_5É M_24h	0.025457	0.622219	152	0.979355
GTEx_Small_Intestine_Terminal_Ileum_HT29_BRD.K67484450_5É M_24h	0.0253929	0.621921	152	0.979355
GTEx_Small_Intestine_Terminal_Ileum_HT29_BRD.K76103428_5É M_24h	0.0254083	0.621993	152	0.979355
GTEx_Small_Intestine_Terminal_Ileum_HT29_BRD.K31610599_5É M_24h	0.0255954	0.622863	152	0.979355
GTEx_Small_Intestine_Terminal_Ileum_HT29_BRD.K66750772_5É M_24h	0.0254177	0.622037	152	0.979355
GTEx_Small_Intestine_Terminal_Ileum_HT29_BRD.K74704013_5É M_24h	0.0253938	0.621925	152	0.979355
GTEx_Small_Intestine_Terminal_Ileum_HT29_BRD.K67118623_5É M_24h	0.0255655	0.622724	152	0.979355
GTEx_Small_Intestine_Terminal_Ileum_HT29_BRD.K56450018_10É M_24h	0.0255125	0.622477	152	0.979355
GTEx_Small_Intestine_Terminal_Ileum_HT29_benzohydroxamic.acid_0.04É M_24h	0.02551	0.622466	152	0.979355
GTEx_Colon_Sigmoid_HT29_GSK.1070916_0.37um_24h.1	0.0183711	0.622299	290	0.979355
GTEx_Colon_Sigmoid_HT29_MG.132_20.0um_24h.157	0.018421	0.622621	290	0.979355
GTEx_Colon_Sigmoid_HT29_combretastatin.A.4_0.12um_24h	0.018468	0.622923	290	0.979355
GTEx_Colon_Sigmoid_HT29_bortezomib_20.0um_24h.189	0.0184209	0.62262	290	0.979355
GTEx_Colon_Sigmoid_HT29_vicriviroc_3.33um_24h	0.0183771	0.622338	290	0.979355
GTEx_Colon_Sigmoid_HT29_MG.132_20.0um_24h.238	0.0183103	0.621907	290	0.979355
GTEx_Colon_Sigmoid_HT29_miconazole_0.04um_24h	0.0184068	0.622529	290	0.979355
GTEx_Colon_Sigmoid_HT29_doxifluridine_10.0um_24h	0.0184912	0.623072	290	0.979355
GTEx_Colon_Sigmoid_HT29_tamsulosin_0.37um_24h	0.0184464	0.622784	290	0.979355
GTEx_Colon_Transverse_HT29_NVP.AUY922_3.33um_24h	0.0180636	0.622324	300	0.979355
GTEx_Colon_Transverse_HT29_pelitinib_0.12um_24h	0.0181244	0.622722	300	0.979355
GTEx_Colon_Transverse_HT29_ramatroban_3.33um_24h	0.0180579	0.622287	300	0.979355
GTEx_Colon_Transverse_HT29_ganciclovir_10.0um_24h	0.0180057	0.621944	300	0.979355
GTEx_Colon_Transverse_HT29_bicalutamide_0.04um_24h	0.0180095	0.621969	300	0.979355
GTEx_Colon_Transverse_HT29_cabazitaxel_3.33um_24h	0.0180699	0.622365	300	0.979355
GTEx_Colon_Transverse_HT29_KBG_0.04um_24h	0.0180769	0.622411	300	0.979355
GTEx_Colon_Transverse_HT29_anamorelin_0.12um_24h	0.0181812	0.623095	300	0.979355
GTEx_Colon_Transverse_HT29_levosimendan_3.33um_24h	0.0181239	0.622719	300	0.979355
GTEx_Colon_Transverse_HT29_tasisulam_0.37um_24h	0.0181488	0.622883	300	0.979355
GTEx_Colon_Transverse_HT29_nilotinib_10.0um_24h.1	0.0180619	0.622313	300	0.979355
GTEx_Colon_Transverse_HT29_etodolac_3.33um_24h	0.0181518	0.622902	300	0.979355
GTEx_Colon_Transverse_HT29_tioguanine_0.12um_24h	0.0181373	0.622807	300	0.979355
GTEx_Colon_Transverse_HT29_O6.benzylguanine_0.37um_24h	0.0181539	0.622916	300	0.979355
GTEx_Colon_Transverse_HT29_trapidil_0.37um_24h	0.0180422	0.622183	300	0.979355
GTEx_Small_Intestine_Terminal_Ileum_HT29_alpelisib_0.04um_24h	0.0255775	0.622779	152	0.979355
GTEx_Small_Intestine_Terminal_Ileum_HT29_glipizide_0.12um_24h	0.025598	0.622874	152	0.979355
GTEx_Small_Intestine_Terminal_Ileum_HT29_nafamostat_10.0um_24h	0.0255484	0.622644	152	0.979355
GTEx_Small_Intestine_Terminal_Ileum_HT29_sarsagenin_0.06um_24h	0.0254989	0.622414	152	0.979355
GTEx_Small_Intestine_Terminal_Ileum_HT29_indibulin_0.04um_24h	0.0255194	0.622509	152	0.979355
GTEx_Small_Intestine_Terminal_Ileum_HT29_cinaciguat_0.04um_24h	0.0253929	0.621921	152	0.979355
GTEx_Small_Intestine_Terminal_Ileum_HT29_ZK.811752_1.11um_24h	0.0254741	0.622299	152	0.979355
GTEx_Small_Intestine_Terminal_Ileum_HT29_GSK.461364_0.37um_24h.1	0.0254732	0.622295	152	0.979355
GTEx_Small_Intestine_Terminal_Ileum_HT29_MG.132_20.0um_24h.329	0.0256475	0.623105	152	0.979355
GTEx_Colon_Sigmoid_LOVO_amiodarone_10É M_6h	0.0184492	0.622802	290	0.979355
GTEx_Colon_Transverse_LOVO_ABT.737_10É M_6h	0.0180116	0.621983	300	0.979355
GTEx_Colon_Transverse_MDST8_evodiamine_10É M_6h	0.0181617	0.622967	300	0.979355
GTEx_Small_Intestine_Terminal_Ileum_MDST8_capsaicin_100É M_6h	0.0256031	0.622898	152	0.979355
GTEx_Small_Intestine_Terminal_Ileum_MDST8_vorinostat_10É M_6h	0.0254237	0.622064	152	0.979355
GTEx_Small_Intestine_Terminal_Ileum_NCIH508_BRD.A98248982_10É M_6h	0.0256185	0.62297	152	0.979355
GTEx_Colon_Transverse_RKO_ARG.CSC.91_10É M_6h	0.0181195	0.62269	300	0.979355
GTEx_Colon_Sigmoid_SNU1040_BRD.K59470558_10É M_6h	0.0184814	0.62301	290	0.979355
GTEx_Colon_Transverse_SNUC4_chaetocin_100nM_6h	0.0180786	0.622422	300	0.979355
GTEx_Colon_Transverse_SNUC5_NSC.632839_10É M_6h	0.0181181	0.622681	300	0.979355
GTEx_Small_Intestine_Terminal_Ileum_SW480_BRD.K56411643_10É M_6h	0.025451	0.622191	152	0.979355
GTEx_Small_Intestine_Terminal_Ileum_SW480_BRD.K92317137_10É M_6h	0.025557	0.622684	152	0.979355
GTEx_Colon_Transverse_SW620_BRD.K86574132_50É M_6h	0.0181487	0.622882	300	0.979355
GTEx_Cells_EBV-transformed_lymphocytes_CD34_tamoxifen_5É M_6h	0.0252153	0.621877	154	0.979355
GTEx_Whole_Blood_CD34_trichostatin.a_3É M_6h	0.0153519	0.622266	414	0.979355
GTEx_Spleen_CD34_olaparib_1.11um_24h	0.0194655	0.622397	259	0.979355
GTEx_Whole_Blood_HL60_trichostatin.a_3É M_24h	0.0154007	0.622643	414	0.979355
GTEx_Spleen_JURKAT_BRD.K00640357_100nM_6h	0.0194386	0.622233	259	0.979355
GTEx_Cells_EBV-transformed_lymphocytes_JURKAT_WZ.7043_1.11um_24h	0.0253197	0.622365	154	0.979355
GTEx_Cells_EBV-transformed_lymphocytes_NOMO1_EX.527_20É M_6h	0.025447	0.622961	154	0.979355
GTEx_Spleen_PL21_maraviroc_10É M_6h	0.0195341	0.622814	259	0.979355
GTEx_Spleen_THP1_BRD.K05649647_20É M_6h	0.0195729	0.623051	259	0.979355
GTEx_Whole_Blood_THP1_TUL_XXI035_3É M_6h	0.0154359	0.622914	414	0.979355
GTEx_Spleen_U937_KO.143_40É M_6h	0.0194106	0.622063	259	0.979355
GTEx_Spleen_U937_tanespimycin_500nM_6h	0.01948	0.622485	259	0.979355
GTEx_Whole_Blood_U937_bisindolylmaleimide_10É M_6h	0.0154206	0.622796	414	0.979355
GTEx_Whole_Blood_U937_PKCbeta.inhibitor_10É M_6h	0.0154464	0.622995	414	0.979355
GTEx_Cells_EBV-transformed_lymphocytes_WSUDLCL2_forskolin_10É M_6h	0.0252194	0.621896	154	0.979355
GTEx_Spleen_WSUDLCL2_CAY.10618_10É M_6h	0.0194445	0.622269	259	0.979355
GTEx_Whole_Blood_WSUDLCL2_DG.041_40É M_6h	0.0153964	0.622609	414	0.979355
GTEx_Liver_HEPG2_BRD.K84091085_10É M_6h	0.0233093	0.621944	180	0.979355
GTEx_Liver_HEPG2_estradiol_0.37É M_24h.1	0.0234939	0.622879	180	0.979355
GTEx_Liver_HEPG2_AZD.8330_0.37um_24h	0.023531	0.623067	180	0.979355
GTEx_Liver_HEPG2_saracatinib_1.11um_24h	0.0234517	0.622666	180	0.979355
GTEx_Liver_HEPG2_GDC.0941_0.12um_24h	0.0234945	0.622882	180	0.979355
GTEx_Liver_HEPG2_methylstat_10.0um_24h	0.0233314	0.622056	180	0.979355
GTEx_Liver_PHH_STK.249718_10É M_24h.1	0.0235104	0.622963	180	0.979355
GTEx_Lung_A549_nitrofural_10É M_24h	0.0144445	0.622733	471	0.979355
GTEx_Lung_A549_BRD.K68783079_10É M_6h	0.0143479	0.621938	471	0.979355
GTEx_Lung_A549_KU.C104493_10É M_6h	0.0143664	0.62209	471	0.979355
GTEx_Lung_A549_naltrexone_10É M_6h.2	0.0144548	0.622817	471	0.979355
GTEx_Lung_A549_BRD.K71029018_10É M_6h	0.0143431	0.621898	471	0.979355
GTEx_Lung_A549_BRD.K91355947_10É M_24h	0.0144384	0.622683	471	0.979355
GTEx_Lung_A549_BRD.K28774715_10É M_6h.1	0.0144062	0.622418	471	0.979355
GTEx_Lung_A549_BRD.K61463582_10É M_6h	0.0144578	0.622842	471	0.979355
GTEx_Lung_A549_remoxipride_10É M_24h	0.0143536	0.621984	471	0.979355
GTEx_Lung_A549_tyrphostin.AG.538_10É M_6h	0.0144047	0.622405	471	0.979355
GTEx_Lung_A549_CCCP_10É M_24h	0.0143833	0.622229	471	0.979355
GTEx_Lung_A549_mestranol_10É M_6h.1	0.0143563	0.622007	471	0.979355
GTEx_Lung_A549_BRD.K48388979_10É M_24h	0.0143409	0.62188	471	0.979355
GTEx_Lung_A549_BRD.K07881060_5É M_24h	0.0144553	0.622821	471	0.979355
GTEx_Lung_A549_BRD.K01727336_5É M_24h	0.0144338	0.622644	471	0.979355
GTEx_Lung_A549_BRD.K92773691_5É M_24h	0.0144824	0.623044	471	0.979355
GTEx_Lung_A549_BRD.K24776817_5É M_24h	0.014431	0.622621	471	0.979355
GTEx_Lung_A549_BRD.K90544854_5É M_24h	0.014488	0.623091	471	0.979355
GTEx_Lung_A549_BRD.K69464603_5É M_24h	0.0143681	0.622104	471	0.979355
GTEx_Lung_A549_BRD.K69276764_5É M_24h	0.0144713	0.622953	471	0.979355
GTEx_Lung_A549_BRD.K66295388_5É M_24h	0.0144363	0.622665	471	0.979355
GTEx_Lung_A549_thioridazine_1nM_6h	0.0144883	0.623093	471	0.979355
GTEx_Lung_A549_BRD.K11533227_0.12É M_24h	0.0144067	0.622422	471	0.979355
GTEx_Lung_A549_BRD.K01737880_0.04É M_24h	0.0143833	0.622229	471	0.979355
GTEx_Lung_A549_PD.184352_0.12um_24h	0.0143906	0.622289	471	0.979355
GTEx_Lung_A549_JWE.035_10.0um_24h	0.0143503	0.621958	471	0.979355
GTEx_Lung_DV90_LY.2183240_10É M_6h	0.0143728	0.622143	471	0.979355
GTEx_Lung_DV90_tozasertib_10É M_6h	0.0143651	0.62208	471	0.979355
GTEx_Lung_HCC515_nisoxetine_10É M_6h	0.0144839	0.623057	471	0.979355
GTEx_Lung_HCC515_BAY.59.3074_10É M_24h	0.0144613	0.622871	471	0.979355
GTEx_Lung_HCC515_fluvoxamine_10É M_6h	0.0144511	0.622787	471	0.979355
GTEx_Lung_HCC515_prednisone_10É M_6h	0.0144727	0.622965	471	0.979355
GTEx_Lung_HCC515_BRD.K76357752_10É M_6h.1	0.0144819	0.62304	471	0.979355
GTEx_Lung_HCC515_wortmannin_0.04É M_24h.1	0.0143696	0.622117	471	0.979355
GTEx_Lung_HCC515_withaferin.a_0.37um_24h.1	0.0144722	0.62296	471	0.979355
GTEx_Lung_SKLU1_endo.IWR.1_10É M_6h	0.0144146	0.622487	471	0.979355
GTEx_Cells_Transformed_fibroblasts_A673_PKCbeta.inhibitor_10É M_6h	0.0139527	0.622066	499	0.979355
GTEx_Muscle_Skeletal_A673_tolazamide_10É M_6h	0.0140586	0.623083	500	0.979355
GTEx_Cells_Transformed_fibroblasts_SKB_BRD.A43155244_10É M_24h	0.0140157	0.6226	499	0.979355
GTEx_Cells_Transformed_fibroblasts_SKB_dacinostat_10É M_24h	0.0139733	0.622241	499	0.979355
GTEx_Cells_Transformed_fibroblasts_SKB_procaterol_10É M_24h	0.0139641	0.622163	499	0.979355
GTEx_Muscle_Skeletal_SKB_naltrindole_10É M_24h	0.0140315	0.622853	500	0.979355
GTEx_Cells_Transformed_fibroblasts_SKL_IOX2_0.12um_24h	0.0139753	0.622258	499	0.979355
GTEx_Muscle_Skeletal_SKL_dasatinib_0.04um_24h.2	0.0140181	0.62274	500	0.979355
GTEx_Muscle_Skeletal_SKL_PF.573228_3.33um_24h	0.0139927	0.622525	500	0.979355
GTEx_Cells_Transformed_fibroblasts_SKL.C_BGT.226_1.11um_24h	0.0140679	0.623042	499	0.979355
GTEx_Cells_Transformed_fibroblasts_SKL.C_MGCD.265_1.11um_24h	0.0139485	0.622031	499	0.979355
GTEx_Muscle_Skeletal_SKL.C_bosutinib_0.12um_24h	0.0139997	0.622584	500	0.979355
GTEx_Ovary_RMUGS_BRD.A12083771_10É M_6h	0.025812	0.62266	149	0.979355
GTEx_Pancreas_YAPC_fluorometholone_0.37um_24h	0.017409	0.622361	323	0.979355
GTEx_Pancreas_YAPC_nafamostat_1.11um_24h	0.0174277	0.622489	323	0.979355
GTEx_Pancreas_YAPC_bupivacaine_10.0um_24h	0.017511	0.623056	323	0.979355
GTEx_Pancreas_YAPC_tivozanib_10.0um_24h	0.0173445	0.621923	323	0.979355
GTEx_Pancreas_YAPC_bortezomib_20.0um_24h.193	0.0174727	0.622795	323	0.979355
GTEx_Pancreas_YAPC_macitentan_0.37um_24h	0.017469	0.62277	323	0.979355
GTEx_Pancreas_YAPC_clinofibrate_1.11um_24h	0.0174022	0.622315	323	0.979355
GTEx_Prostate_PC3_endecaphyllin.x_10É M_6h	0.0270018	0.622051	135	0.979355
GTEx_Prostate_PC3_bufalin_10É M_24h	0.0271432	0.62267	135	0.979355
GTEx_Prostate_PC3_BRD.K48974000_10É M_24h	0.0269993	0.62204	135	0.979355
GTEx_Prostate_PC3_BRD.K35790918_10É M_6h	0.0270432	0.622232	135	0.979355
GTEx_Prostate_PC3_dichloroacetic.acid_10É M_24h	0.0270262	0.622158	135	0.979355
GTEx_Prostate_PC3_BRD.K75128590_10É M_24h	0.0270896	0.622435	135	0.979355
GTEx_Prostate_PC3_QL.X.138_10É M_24h	0.0271969	0.622905	135	0.979355
GTEx_Prostate_PC3_aspirin_10É M_6h	0.0269628	0.62188	135	0.979355
GTEx_Prostate_PC3_ivermectin_10É M_24h.1	0.0270481	0.622254	135	0.979355
GTEx_Prostate_PC3_BRD.K72960152_5É M_24h	0.0272091	0.622958	135	0.979355
GTEx_Prostate_PC3_SA.84902_5É M_24h	0.0269871	0.621987	135	0.979355
GTEx_Prostate_PC3_BRD.K24026396_5É M_24h	0.0272286	0.623044	135	0.979355
GTEx_Prostate_PC3_BRD.K91504630_5É M_24h	0.0272432	0.623108	135	0.979355
GTEx_Prostate_PC3_vorinostat_1nM_24h.2	0.0272286	0.623044	135	0.979355
GTEx_Prostate_PC3_gemcitabine_10nM_24h	0.0270213	0.622136	135	0.979355
GTEx_Prostate_PC3_acebutolol_0.12um_24h	0.0269823	0.621965	135	0.979355
GTEx_Prostate_PC3_miglustat_3.33um_24h	0.0271725	0.622798	135	0.979355
GTEx_Prostate_PC3_R.547_0.04um_24h	0.0269969	0.62203	135	0.979355
GTEx_Prostate_PC3_bortezomib_20.0um_24h.259	0.027214	0.62298	135	0.979355
GTEx_Prostate_VCAP_L.692585_10É M_24h	0.0271115	0.622531	135	0.979355
GTEx_Prostate_VCAP_CAY.10618_10É M_6h	0.0272359	0.623076	135	0.979355
GTEx_Prostate_VCAP_dexamethasone_10É M_6h.4	0.0271579	0.622734	135	0.979355
GTEx_Prostate_VCAP_BRD.K59794046_10É M_24h	0.0270701	0.62235	135	0.979355
GTEx_Prostate_VCAP_BRD.K30804015_10É M_6h	0.0271116	0.622531	135	0.979355
GTEx_Prostate_VCAP_BRD.K89306950_10É M_6h	0.0272042	0.622937	135	0.979355
GTEx_Prostate_VCAP_BRD.K99179945_5É M_6h	0.0272091	0.622958	135	0.979355
GTEx_Prostate_VCAP_BRD.K56375979_5É M_6h	0.0271603	0.622745	135	0.979355
GTEx_Prostate_VCAP_BRD.K74145465_5É M_6h	0.0271006	0.622483	135	0.979355
GTEx_Prostate_VCAP_BRD.K80003719_5É M_6h	0.0271042	0.622499	135	0.979355
GTEx_Prostate_VCAP_BRD.K51569524_5É M_24h	0.0272408	0.623097	135	0.979355
GTEx_Prostate_VCAP_BRD.K20032520_5É M_6h	0.0270774	0.622382	135	0.979355
GTEx_Prostate_VCAP_BRD.K80408402_5É M_24h	0.0271408	0.62266	135	0.979355
GTEx_Prostate_VCAP_BRD.K58042174_5É M_6h	0.0270189	0.622126	135	0.979355
GTEx_Prostate_VCAP_BRD.K13499761_5É M_24h	0.0269798	0.621955	135	0.979355
GTEx_Prostate_VCAP_cycloheximide_1É M_24h.1	0.0270896	0.622435	135	0.979355
GTEx_Skin_Not_Sun_Exposed_Suprapubic_A375_trimipramine_10É M_6h	0.0148059	0.623077	451	0.979355
GTEx_Skin_Not_Sun_Exposed_Suprapubic_A375_CD.437_10É M_6h	0.0147023	0.622244	451	0.979355
GTEx_Skin_Not_Sun_Exposed_Suprapubic_A375_BRD.A21406558_10É M_24h	0.0147591	0.622701	451	0.979355
GTEx_Skin_Not_Sun_Exposed_Suprapubic_A375_BRD.K19056367_10É M_6h	0.0147134	0.622333	451	0.979355
GTEx_Skin_Not_Sun_Exposed_Suprapubic_A375_zatebradine_10É M_6h	0.0147443	0.622582	451	0.979355
GTEx_Skin_Not_Sun_Exposed_Suprapubic_A375_fluticasone_10É M_6h.1	0.0147888	0.62294	451	0.979355
GTEx_Skin_Not_Sun_Exposed_Suprapubic_A375_BRD.K71404640_5É M_24h	0.0146664	0.621955	451	0.979355
GTEx_Skin_Not_Sun_Exposed_Suprapubic_A375_BRD.K98909007_5É M_24h	0.0146924	0.622164	451	0.979355
GTEx_Skin_Not_Sun_Exposed_Suprapubic_A375_BRD.K35188965_5É M_24h	0.0147135	0.622334	451	0.979355
GTEx_Skin_Not_Sun_Exposed_Suprapubic_A375_BRD.K35510956_5É M_24h	0.0147621	0.622725	451	0.979355
GTEx_Skin_Not_Sun_Exposed_Suprapubic_A375_BRD.K27343142_5É M_24h	0.0147659	0.622756	451	0.979355
GTEx_Skin_Not_Sun_Exposed_Suprapubic_A375_BRD.K43862194_5É M_24h	0.0147672	0.622766	451	0.979355
GTEx_Skin_Not_Sun_Exposed_Suprapubic_A375_BRD.K94585132_5É M_24h	0.0147005	0.622229	451	0.979355
GTEx_Skin_Not_Sun_Exposed_Suprapubic_A375_BRD.K28083085_10É M_24h	0.0147162	0.622356	451	0.979355
GTEx_Skin_Not_Sun_Exposed_Suprapubic_A375_BRD.K01737880_0.04É M_24h	0.0147205	0.62239	451	0.979355
GTEx_Skin_Not_Sun_Exposed_Suprapubic_A375_isonicotinohydroxamic.acid_10É M_24h.1	0.014743	0.622571	451	0.979355
GTEx_Skin_Sun_Exposed_Lower_leg_A375_BRD.K70415218_10É M_6h	0.0132573	0.622874	560	0.979355
GTEx_Skin_Sun_Exposed_Lower_leg_A375_cycloserine..d._10É M_6h	0.0131978	0.62234	560	0.979355
GTEx_Skin_Sun_Exposed_Lower_leg_A375_YL.60_10É M_6h	0.0132566	0.622868	560	0.979355
GTEx_Skin_Sun_Exposed_Lower_leg_A375_BRD.K38546320_5É M_24h	0.0132004	0.622363	560	0.979355
GTEx_Skin_Sun_Exposed_Lower_leg_A375_BRD.K74639017_5É M_24h	0.0132136	0.622482	560	0.979355
GTEx_Skin_Sun_Exposed_Lower_leg_A375_BRD.K12729417_5É M_24h	0.0131902	0.622272	560	0.979355
GTEx_Skin_Sun_Exposed_Lower_leg_A375_BRD.K95361366_5É M_24h	0.013145	0.621867	560	0.979355
GTEx_Skin_Sun_Exposed_Lower_leg_A375_BRD.K49881099_5É M_24h	0.0132393	0.622713	560	0.979355
GTEx_Skin_Sun_Exposed_Lower_leg_A375_BRD.K52870470_5É M_24h	0.0132064	0.622417	560	0.979355
GTEx_Skin_Sun_Exposed_Lower_leg_A375_BRD.K75449859_5É M_24h	0.0132153	0.622497	560	0.979355
GTEx_Skin_Not_Sun_Exposed_Suprapubic_A375_KN.93_0.1um_6h.1	0.0147137	0.622335	451	0.979355
GTEx_Skin_Not_Sun_Exposed_Suprapubic_A375_atracurium_0.04um_24h	0.0147488	0.622618	451	0.979355
GTEx_Skin_Not_Sun_Exposed_Suprapubic_A375_resminostat_0.04um_24h	0.0147716	0.622801	451	0.979355
GTEx_Skin_Not_Sun_Exposed_Suprapubic_A375_nebivolol_10.0um_24h	0.0148009	0.623038	451	0.979355
GTEx_Skin_Not_Sun_Exposed_Suprapubic_A375_testosterone_0.04um_24h	0.0146684	0.621971	451	0.979355
GTEx_Skin_Not_Sun_Exposed_Suprapubic_A375_ilomastat_0.12um_24h	0.0146813	0.622075	451	0.979355
GTEx_Skin_Not_Sun_Exposed_Suprapubic_A375_GSK.2636771_0.37um_24h	0.0147289	0.622458	451	0.979355
GTEx_Skin_Not_Sun_Exposed_Suprapubic_A375_doxifluridine_3.33um_24h	0.0146576	0.621884	451	0.979355
GTEx_Skin_Not_Sun_Exposed_Suprapubic_A375_pralatrexate_0.04um_24h	0.014656	0.621871	451	0.979355
GTEx_Skin_Not_Sun_Exposed_Suprapubic_A375_alisertib_0.12um_24h	0.0147982	0.623016	451	0.979355
GTEx_Skin_Sun_Exposed_Lower_leg_A375_KI.20227_0.37um_24h	0.0131697	0.622088	560	0.979355
GTEx_Skin_Sun_Exposed_Lower_leg_A375_losmapimod_0.25um_6h.1	0.0131535	0.621943	560	0.979355
GTEx_Skin_Sun_Exposed_Lower_leg_A375_mefloquine_0.12um_24h	0.0132303	0.622632	560	0.979355
GTEx_Skin_Sun_Exposed_Lower_leg_A375_tetradecylthioacetic.acid_0.12um_24h	0.0131468	0.621882	560	0.979355
GTEx_Skin_Sun_Exposed_Lower_leg_A375_methylprednisolone_10.0um_24h	0.0132475	0.622786	560	0.979355
GTEx_Skin_Sun_Exposed_Lower_leg_A375_telatinib_1.11um_24h	0.013281	0.623087	560	0.979355
GTEx_Skin_Sun_Exposed_Lower_leg_A375_GDC.0068_10.0um_24h.1	0.0132136	0.622482	560	0.979355
GTEx_Skin_Not_Sun_Exposed_Suprapubic_SKMEL28_CHEMBL.374350_10É M_6h	0.0146784	0.622051	451	0.979355
GTEx_Uterus_HEC108_pimozide_10É M_6h	0.0297628	0.622296	112	0.979355
GTEx_Uterus_HELA_MG.132_20.0um_24h	0.0299081	0.622873	112	0.979355
GTEx_Uterus_HELA_fluconazole_0.37um_24h	0.0298696	0.622721	112	0.979355
GTEx_Uterus_HELA_MG.132_20.0um_24h.155	0.0297372	0.622194	112	0.979355
GTEx_Uterus_HELA_etoricoxib_3.33um_24h	0.0297096	0.622084	112	0.979355
GTEx_Uterus_HELA_thioguanine_10.0um_24h	0.0296774	0.621956	112	0.979355
GTEx_Uterus_HELA_VX.222_10.0um_24h	0.0298269	0.622551	112	0.979355
GTEx_Uterus_HELA_chlorpropamide_0.04um_24h	0.0299594	0.623078	112	0.979355
GTEx_Uterus_HELA_ramipril_1.11um_24h	0.0299508	0.623044	112	0.979355
GTEx_Prostate_VCAP_BRD.K81778946_5É M_24h	0.0272445	0.623113	135	0.979357
GTEx_Breast_Mammary_Tissue_MCF7_resveratrol_100nM_6h.1	0.018434	0.623117	292	0.979357
GTEx_Brain_Frontal_Cortex_BA9_NEU_BRD.K94991378_10É M_24h	0.0242343	0.623122	170	0.979361
GTEx_Uterus_HELA_vardenafil_10.0um_24h	0.0299721	0.623128	112	0.979366
GTEx_Small_Intestine_Terminal_Ileum_HT115_SKI.II_40É M_6h	0.0256543	0.623136	152	0.979368
GTEx_Lung_A549_BRD.K49669601_10É M_24h	0.0144935	0.623136	471	0.979368
GTEx_Breast_Mammary_Tissue_MDAMB231_pelitinib_500nM_6h	0.0184389	0.623148	292	0.979376
GTEx_Brain_Cortex_NPC_BML.257_10É M_24h	0.0207996	0.623147	230	0.979376
GTEx_Breast_Mammary_Tissue_MCF7_trequinsin_0.04É M_24h	0.0184401	0.623156	292	0.979377
GTEx_Brain_Caudate_basal_ganglia_NPC.CAS9_veliparib_0.12um_24h.1	0.0220473	0.623155	205	0.979377
GTEx_Colon_Sigmoid_HT29_isonicotinohydroxamic.acid_10É M_24h	0.0185044	0.623158	290	0.979377
GTEx_Breast_Mammary_Tissue_MCF7_BRD.K93779718_10É M_24h	0.018447	0.623201	292	0.979395
GTEx_Brain_Cerebellar_Hemisphere_NEU_BRD.K97591839_10É M_6h	0.0196357	0.6232	258	0.979395
GTEx_Brain_Cerebellum_NPC_BIX.01294_10É M_6h.1	0.016621	0.623181	359	0.979395
GTEx_Brain_Putamen_basal_ganglia_NPC_PF.573228_1.11um_24h	0.0250828	0.623177	159	0.979395
GTEx_Small_Intestine_Terminal_Ileum_HT29_NVP.AUY922_3.33um_24h	0.0256663	0.623192	152	0.979395
GTEx_Cells_EBV-transformed_lymphocytes_PL21_BRD.K35716340_10É M_6h	0.0254979	0.623199	154	0.979395
GTEx_Liver_HEPG2_pinacidil_10É M_6h.1	0.0235567	0.623197	180	0.979395
GTEx_Ovary_RMGI_pyrvinium.pamoate_10É M_6h	0.0259245	0.623177	149	0.979395
GTEx_Prostate_PC3_BRD.K01877724_5É M_24h	0.0272627	0.623193	135	0.979395
GTEx_Uterus_HELA_BVD.523_0.04um_24h	0.0299893	0.623197	112	0.979395
GTEx_Brain_Caudate_basal_ganglia_NEU_EMF.sumo1.10_10É M_24h	0.0220581	0.623213	205	0.979395
GTEx_Colon_Transverse_HT29_BRD.K76856691_5É M_24h	0.0181982	0.623206	300	0.979395
GTEx_Prostate_PC3_BRD.K58175397_5É M_24h	0.0272664	0.623209	135	0.979395
GTEx_Uterus_HELA_voglibose_3.33um_24h	0.0299935	0.623213	112	0.979395
GTEx_Breast_Mammary_Tissue_MCF7_droperidol_1.11um_24h	0.0184574	0.623268	292	0.979398
GTEx_Breast_Mammary_Tissue_MDAMB231_nintedanib_1É M_24h	0.0184585	0.623275	292	0.979398
GTEx_Brain_Cerebellar_Hemisphere_NEU_Ac.Leu.Leu.Nle.CHO_10É M_24h	0.0196392	0.623221	258	0.979398
GTEx_Brain_Cerebellum_NEU_BRD.K25375605_10É M_24h	0.0166336	0.623272	359	0.979398
GTEx_Brain_Frontal_Cortex_BA9_NEU_BRD.K19181733_10É M_24h	0.02426	0.623249	170	0.979398
GTEx_Brain_Frontal_Cortex_BA9_NEU_fenretinide_10É M_24h	0.0242643	0.62327	170	0.979398
GTEx_Brain_Hypothalamus_NEU_BRD.K96157570_10É M_24h	0.0290902	0.62326	119	0.979398
GTEx_Brain_Caudate_basal_ganglia_NPC_BRD.K19166598_10É M_24h	0.0220634	0.623242	205	0.979398
GTEx_Brain_Anterior_cingulate_cortex_BA24_NPC.TAK_vorinostat_1.0um_6h.2	0.0259459	0.623276	149	0.979398
GTEx_Brain_Frontal_Cortex_BA9_NPC.TAK_GSK.461364_0.37um_24h	0.0242594	0.623246	170	0.979398
GTEx_Colon_Transverse_HT29_trichostatin.a_500nM_24h	0.0182068	0.623263	300	0.979398
GTEx_Colon_Transverse_HT29_AT.13387_0.37um_24h	0.0182044	0.623247	300	0.979398
GTEx_Lung_A549_BRD.K32183200_5É M_24h	0.0145049	0.62323	471	0.979398
GTEx_Lung_HCC515_BRD.K07101857_10É M_6h	0.0145063	0.62324	471	0.979398
GTEx_Prostate_PC3_HMN.214_0.12um_24h	0.0272725	0.623236	135	0.979398
GTEx_Prostate_PC3_HC.030031_1.11um_24h	0.0272799	0.623268	135	0.979398
GTEx_Skin_Not_Sun_Exposed_Suprapubic_A375_ricinine_10É M_6h	0.0148269	0.623247	451	0.979398
GTEx_Skin_Sun_Exposed_Lower_leg_A375_BRD.A32917072_10É M_24h	0.0133015	0.62327	560	0.979398
GTEx_Skin_Sun_Exposed_Lower_leg_A375_mestinon_3.33um_24h	0.0133017	0.623272	560	0.979398
GTEx_Breast_Mammary_Tissue_MCF7_6.hydroxytropinone_10É M_24h	0.0184617	0.623296	292	0.979399
GTEx_Brain_Caudate_basal_ganglia_NEU_XMD.132_10É M_24h	0.0220731	0.623294	205	0.979399
GTEx_Colon_Transverse_HT29_BRD.K91859707_5É M_24h	0.0182102	0.623285	300	0.979399
GTEx_Cells_EBV-transformed_lymphocytes_CD34_everolimus_10.0um_24h	0.0255176	0.623291	154	0.979399
GTEx_Lung_A549_tacedinaline_0.37É M_24h	0.0145122	0.623289	471	0.979399
GTEx_Pancreas_YAPC_tioguanine_10.0um_24h	0.017545	0.623286	323	0.979399
GTEx_Adipose_Visceral_Omentum_ASC_BRD.A20488704_10É M_24h	0.0162596	0.623337	376	0.979407
GTEx_Breast_Mammary_Tissue_MCF7_ethinylestradiol_10É M_6h.1	0.0184722	0.623363	292	0.979407
GTEx_Breast_Mammary_Tissue_MCF7_trametinib_100nM_24h	0.0184696	0.623346	292	0.979407
GTEx_Breast_Mammary_Tissue_MCF7_SA.1919584_500nM_6h	0.0184767	0.623392	292	0.979407
GTEx_Brain_Caudate_basal_ganglia_NEU_BRD.K33591392_10É M_24h	0.0220905	0.623389	205	0.979407
GTEx_Brain_Cortex_NEU_NK26.I.41.1_10É M_24h	0.0208315	0.62333	230	0.979407
GTEx_Brain_Hippocampus_NEU_etodolac_10É M_24h.1	0.0282706	0.623329	126	0.979407
GTEx_Brain_Caudate_basal_ganglia_NEU_epigallocatechin.gallate...._3.33um_24h	0.0220888	0.623379	205	0.979407
GTEx_Brain_Hippocampus_NPC_apigenin_10É M_24h.1	0.0282796	0.623368	126	0.979407
GTEx_Brain_Hypothalamus_NPC_docetaxel_10É M_24h	0.0291169	0.623369	119	0.979407
GTEx_Brain_Nucleus_accumbens_basal_ganglia_NPC_BRD.K78018080_10É M_24h	0.023715	0.62332	178	0.979407
GTEx_Brain_Nucleus_accumbens_basal_ganglia_NPC.CAS9_GSK.J4_0.12um_24h	0.0237225	0.623358	178	0.979407
GTEx_Brain_Hippocampus_NPC.TAK_AZ.20_10.0um_24h	0.0282766	0.623355	126	0.979407
GTEx_Colon_Sigmoid_HT29_nicardipine_10É M_24h	0.0185345	0.623351	290	0.979407
GTEx_Colon_Transverse_HT29_BRD.K50218580_10É M_6h	0.0182262	0.623389	300	0.979407
GTEx_Colon_Transverse_HT29_BRD.K98419480_5É M_24h	0.0182211	0.623356	300	0.979407
GTEx_Colon_Transverse_HT29_BRD.K30373477_5É M_24h	0.0182255	0.623385	300	0.979407
GTEx_Colon_Sigmoid_HT29_novobiocin_3.33um_24h	0.0185367	0.623365	290	0.979407
GTEx_Colon_Transverse_HT29_SNX.2112_0.12um_24h	0.0182255	0.623385	300	0.979407
GTEx_Small_Intestine_Terminal_Ileum_HT29_AMG.837_0.04um_24h	0.0257073	0.623383	152	0.979407
GTEx_Colon_Transverse_MDST8_BX.795_10É M_6h	0.0182146	0.623314	300	0.979407
GTEx_Cells_EBV-transformed_lymphocytes_SKM1_COT.10b_40É M_6h	0.0255226	0.623314	154	0.979407
GTEx_Lung_A549_BRD.K14783598_5É M_24h	0.014523	0.623378	471	0.979407
GTEx_Prostate_PC3_selumetinib_1nM_24h	0.0273006	0.623358	135	0.979407
GTEx_Skin_Sun_Exposed_Lower_leg_A375_brefeldin.a_10É M_6h	0.0133119	0.623364	560	0.979407
GTEx_Skin_Sun_Exposed_Lower_leg_A375_BRD.K31949858_5É M_24h	0.0133063	0.623313	560	0.979407
GTEx_Skin_Not_Sun_Exposed_Suprapubic_A375_ganetespib_0.04um_24h	0.0148379	0.623335	451	0.979407
GTEx_Skin_Sun_Exposed_Lower_leg_SKMEL1_valdecoxib_100É M_6h	0.0133091	0.623338	560	0.979407
GTEx_Skin_Sun_Exposed_Lower_leg_SKMEL28_valdecoxib_100É M_6h	0.0133087	0.623335	560	0.979407
GTEx_Breast_Mammary_Tissue_MCF7_AKT.inhibitor.1.2_1.11um_3h	0.0184807	0.623418	292	0.979412
GTEx_Breast_Mammary_Tissue_MCF7_dacarbazine_0.37um_24h	0.0184814	0.623423	292	0.979412
GTEx_Brain_Cerebellum_NPC_BRD.K55077180_10É M_24h	0.0166542	0.623419	359	0.979412
GTEx_Brain_Hippocampus_NPC_JX.401_10É M_24h	0.0282901	0.623412	126	0.979412
GTEx_Brain_Cortex_NPC.CAS9_GDC.0879_3.33um_24h	0.0208485	0.623427	230	0.979412
GTEx_Small_Intestine_Terminal_Ileum_HT29_simvastatin_3.33um_24h	0.0257159	0.623422	152	0.979412
GTEx_Small_Intestine_Terminal_Ileum_HT29_capsaicin_3.33um_24h	0.0257124	0.623406	152	0.979412
GTEx_Liver_HEPG2_WH.4.025_10.0um_24h	0.0236009	0.623421	180	0.979412
GTEx_Lung_A549_ML.167_10É M_6h	0.0145256	0.623399	471	0.979412
GTEx_Lung_A549_BRD.K58869323_5É M_24h	0.0145286	0.623425	471	0.979412
GTEx_Brain_Cortex_NEU_epigallocatechin.gallate...._10É M_24h.1	0.0208494	0.623433	230	0.979415
GTEx_Skin_Sun_Exposed_Lower_leg_A375_idalopirdine_3.33um_24h	0.0133199	0.623436	560	0.979415
GTEx_Cells_EBV-transformed_lymphocytes_CD34_tivozanib_10.0um_24h	0.0255505	0.623445	154	0.979425
GTEx_Breast_Mammary_Tissue_MCF7_SIB.1893_10É M_6h	0.0184941	0.623504	292	0.979431
GTEx_Breast_Mammary_Tissue_MCF7_apicidin_10É M_24h	0.0184868	0.623458	292	0.979431
GTEx_Breast_Mammary_Tissue_MCF7_KW.2478_0.04um_24h	0.0184897	0.623476	292	0.979431
GTEx_Brain_Cerebellar_Hemisphere_NEU_BRD.K57638192_10É M_24h	0.0196888	0.623522	258	0.979431
GTEx_Brain_Cerebellum_NEU_Broad.Sai.071_10É M_24h	0.0166682	0.62352	359	0.979431
GTEx_Brain_Hippocampus_NEU_NU.7026_3.33um_24h	0.0283066	0.623481	126	0.979431
GTEx_Brain_Hippocampus_NEU_GSK.2334470_0.04um_24h	0.0283156	0.623519	126	0.979431
GTEx_Brain_Nucleus_accumbens_basal_ganglia_NEU_BRD.K68548958_0.12um_24h	0.0237433	0.623462	178	0.979431
GTEx_Brain_Cerebellar_Hemisphere_NPC_GR.89696_10É M_24h	0.0196818	0.62348	258	0.979431
GTEx_Brain_Cerebellar_Hemisphere_NPC_FH.535_10É M_24h	0.0196811	0.623475	258	0.979431
GTEx_Brain_Hypothalamus_NPC_zolantidine_10É M_24h	0.0291436	0.623479	119	0.979431
GTEx_Brain_Hippocampus_NPC.TAK_serdemetan_0.04um_24h	0.0283006	0.623456	126	0.979431
GTEx_Brain_Hippocampus_NPC.TAK_rolipram_1.0um_6h.2	0.0283036	0.623469	126	0.979431
GTEx_Brain_Putamen_basal_ganglia_NPC.TAK_exifone_10.0um_6h	0.0251514	0.623503	159	0.979431
GTEx_Colon_Sigmoid_HT29_PAC.1_10É M_24h	0.0185607	0.62352	290	0.979431
GTEx_Small_Intestine_Terminal_Ileum_HT29_BRD.K14246967_5É M_24h	0.0257355	0.623514	152	0.979431
GTEx_Small_Intestine_Terminal_Ileum_SNU1040_vorinostat_10É M_6h	0.0257338	0.623506	152	0.979431
GTEx_Liver_HEPG2_BRD.A54632525_10É M_6h	0.0236112	0.623473	180	0.979431
GTEx_Lung_A549_4.hydroxyretinoic.acid_10É M_24h	0.0145363	0.623488	471	0.979431
GTEx_Lung_A549_JW.7.24.1_10.0um_24h	0.0145391	0.62351	471	0.979431
GTEx_Skin_Not_Sun_Exposed_Suprapubic_A375_ciclesonide_0.37um_24h	0.0148578	0.623495	451	0.979431
GTEx_Skin_Sun_Exposed_Lower_leg_A375_lomeguatrib_0.12um_24h	0.0133294	0.62352	560	0.979431
GTEx_Uterus_HELA_lacidipine_0.04um_24h	0.0300661	0.623502	112	0.979431
GTEx_Adipose_Visceral_Omentum_ASC_PF.03758309_10.0um_24h	0.016286	0.623531	376	0.979433
GTEx_Breast_Mammary_Tissue_MCF7_BRD.K90424352_5É M_24h	0.0184984	0.623532	292	0.979433
GTEx_Muscle_Skeletal_SKL.C_GSK.1059615_0.04um_24h.3	0.0141114	0.623531	500	0.979433
GTEx_Brain_Frontal_Cortex_BA9_NEU_BRD.K58279162_10É M_24h	0.024321	0.623549	170	0.979438
GTEx_Colon_Sigmoid_HT29_BRD.K62919978_10É M_24h	0.0185651	0.623549	290	0.979438
GTEx_Whole_Blood_SKM1_PT.630_10É M_6h	0.0155176	0.623544	414	0.979438
GTEx_Skin_Not_Sun_Exposed_Suprapubic_A375_BRD.K59024967_10É M_24h	0.0148639	0.623544	451	0.979438
GTEx_Brain_Cerebellum_NPC_BRD.K42541148_10É M_24h	0.016673	0.623554	359	0.979442
GTEx_Breast_Mammary_Tissue_HS578T_JNK.9L_1.11um_24h	0.0185025	0.623559	292	0.979442
GTEx_Brain_Frontal_Cortex_BA9_NPC.TAK_GNF.2_0.37um_24h	0.0243235	0.623561	170	0.979442
GTEx_Breast_Mammary_Tissue_MCF7_XMD.16144_1É M_24h	0.0185051	0.623576	292	0.979461
GTEx_Small_Intestine_Terminal_Ileum_HT29_roscovitine_0.04um_24h	0.0257509	0.623585	152	0.97947
GTEx_Brain_Putamen_basal_ganglia_NPC_cyclazosin_10É M_24h	0.0251709	0.623596	159	0.979477
GTEx_Skin_Not_Sun_Exposed_Suprapubic_A375_estradiol_1.11um_24h	0.0148706	0.623598	451	0.979477
GTEx_Skin_Not_Sun_Exposed_Suprapubic_A375_dicoumarol_3.33um_24h	0.0148707	0.623599	451	0.979477
GTEx_Breast_Mammary_Tissue_MCF7_BRD.K74121411_5É M_24h	0.0185104	0.62361	292	0.979477
GTEx_Breast_Mammary_Tissue_MCF7_SA.94315_500nM_6h	0.0185119	0.62362	292	0.979477
GTEx_Breast_Mammary_Tissue_MCF7_thiocolchicoside_0.37um_24h	0.0185131	0.623627	292	0.979477
GTEx_Brain_Putamen_basal_ganglia_NEU_BRD.K00486725_10É M_24h	0.0251723	0.623603	159	0.979477
GTEx_Colon_Sigmoid_HT29_cyproheptadine_10É M_6h	0.018577	0.623625	290	0.979477
GTEx_Small_Intestine_Terminal_Ileum_HT29_GSK.1292263_10.0um_24h	0.0257586	0.623621	152	0.979477
GTEx_Small_Intestine_Terminal_Ileum_MDST8_COT.10b_40É M_6h	0.0257569	0.623613	152	0.979477
GTEx_Liver_PHH_daunorubicin_10É M_24h	0.023638	0.623608	180	0.979477
GTEx_Lung_HCC515_KU.C103868_10É M_6h	0.0145529	0.623623	471	0.979477
GTEx_Adipose_Subcutaneous_ASC_BRD.K11778372_10É M_24h	0.0141234	0.623632	500	0.979479
GTEx_Prostate_PC3_trapidil_0.04um_24h	0.0273652	0.623641	135	0.979488
GTEx_Colon_Transverse_HT29_BRD.K02689622_5É M_24h	0.0182662	0.623651	300	0.9795
GTEx_Breast_Mammary_Tissue_MCF7_flucytosine_10É M_24h.1	0.0185216	0.623683	292	0.9795
GTEx_Brain_Hypothalamus_NEU_BRD.K02409808_10É M_24h	0.0291934	0.623683	119	0.9795
GTEx_Brain_Hypothalamus_NEU_6.nitronorepinephrine_10É M_6h	0.0291899	0.623669	119	0.9795
GTEx_Brain_Anterior_cingulate_cortex_BA24_NPC_CGS.21680_10É M_6h	0.026034	0.623681	149	0.9795
GTEx_Brain_Cerebellum_NPC.CAS9_NU.7026_10.0um_24h	0.0166909	0.623682	359	0.9795
GTEx_Small_Intestine_Terminal_Ileum_LOVO_ARP.101_10É M_6h	0.0257688	0.623668	152	0.9795
GTEx_Spleen_CD34_GSK.J1_1.11um_24h	0.0196745	0.623668	259	0.9795
GTEx_Lung_A549_piceatannol_10É M_24h	0.0145579	0.623665	471	0.9795
GTEx_Ovary_COV644_cyanoquinoline.11_40É M_6h	0.0260333	0.623678	149	0.9795
GTEx_Uterus_HELA_sorbinil_0.37um_24h	0.0301088	0.623672	112	0.9795
GTEx_Colon_Sigmoid_RKO_CHEMBL.374350_10É M_6h	0.0185877	0.623694	290	0.979502
GTEx_Prostate_VCAP_BRD.K49482378_5É M_24h	0.0273774	0.623694	135	0.979502
GTEx_Uterus_HELA_regadenoson_0.12um_24h	0.0301132	0.623689	112	0.979502
GTEx_Brain_Cortex_NPC_quinapril_10É M_24h	0.0208963	0.623701	230	0.979508
GTEx_Prostate_PC3_PD.173074_10É M_24h.1	0.0273798	0.623705	135	0.979509
GTEx_Breast_Mammary_Tissue_HS578T_neratinib_10.0um_24h	0.0185315	0.623747	292	0.979533
GTEx_Breast_Mammary_Tissue_MCF7_BRD.K90146477_5É M_24h	0.0185313	0.623745	292	0.979533
GTEx_Breast_Mammary_Tissue_MCF7_bopindolol_1.11um_24h	0.0185349	0.623768	292	0.979533
GTEx_Brain_Anterior_cingulate_cortex_BA24_NEU_ST.208960_10É M_24h	0.0260457	0.623735	149	0.979533
GTEx_Brain_Cerebellum_NEU_anisomycin_10É M_6h	0.0167022	0.623763	359	0.979533
GTEx_Brain_Frontal_Cortex_BA9_NEU_BRD.K06652922_10É M_24h	0.0243589	0.623735	170	0.979533
GTEx_Brain_Putamen_basal_ganglia_NEU_BRD.A55565369_10É M_24h	0.0252052	0.623759	159	0.979533
GTEx_Brain_Anterior_cingulate_cortex_BA24_NEU_PD.0325901_10.0um_24h.2	0.0260511	0.62376	149	0.979533
GTEx_Brain_Cerebellum_NPC_AZD.6482_10É M_24h	0.0166995	0.623744	359	0.979533
GTEx_Brain_Cortex_NPC_BRD.K42419294_10É M_24h	0.0209042	0.623746	230	0.979533
GTEx_Colon_Sigmoid_HT29_BRD.K73873786_5É M_24h	0.0185966	0.623751	290	0.979533
GTEx_Lung_A549_simvastatin_10É M_24h	0.0145666	0.623736	471	0.979533
GTEx_Pancreas_YAPC_niguldipine_0.04um_24h	0.0176158	0.623768	323	0.979533
GTEx_Skin_Not_Sun_Exposed_Suprapubic_A375_BRD.K05519665_5É M_24h	0.0148921	0.623771	451	0.979533
GTEx_Skin_Sun_Exposed_Lower_leg_A375_BRD.K37650321_5É M_24h	0.0133568	0.623766	560	0.979533
GTEx_Skin_Sun_Exposed_Lower_leg_A375_calcitriol_0.04um_24h	0.0133555	0.623754	560	0.979533
GTEx_Liver_HEPG2_menadione_10É M_6h	0.0236709	0.623775	180	0.979534
GTEx_Breast_Mammary_Tissue_MCF7_fostamatinib_10.0um_3h	0.0185392	0.623796	292	0.97954
GTEx_Brain_Nucleus_accumbens_basal_ganglia_NPC_2.aminotetralin_10É M_24h	0.0238097	0.623797	178	0.97954
GTEx_Colon_Transverse_HT29_bortezomib_20.0um_24h.220	0.0182879	0.623794	300	0.97954
GTEx_Muscle_Skeletal_SKL_MLN.0128_0.37um_24h	0.0141414	0.623784	500	0.97954
GTEx_Skin_Not_Sun_Exposed_Suprapubic_A375_BRD.K80568112_5É M_24h	0.0148947	0.623792	451	0.97954
GTEx_Skin_Sun_Exposed_Lower_leg_A375_troxipide_10É M_6h	0.0133603	0.623797	560	0.97954
GTEx_Brain_Anterior_cingulate_cortex_BA24_NPC_BRD.K16827616_10É M_24h	0.026062	0.62381	149	0.979544
GTEx_Colon_Transverse_HT29_masoprocol_0.37um_24h	0.0182897	0.623806	300	0.979544
GTEx_Uterus_HELA_glycopyrrolate_10.0um_24h	0.030143	0.623808	112	0.979544
GTEx_Skin_Sun_Exposed_Lower_leg_A375_BRD.K38796873_5É M_24h	0.0133626	0.623818	560	0.979548
GTEx_Skin_Sun_Exposed_Lower_leg_A375_tamoxifen_10É M_24h.2	0.0133624	0.623816	560	0.979548
GTEx_Breast_Mammary_Tissue_HS578T_BMS.345541_500nM_6h	0.0185454	0.623836	292	0.979551
GTEx_Brain_Caudate_basal_ganglia_NEU_GSK.3.inhibitor.II_10.0um_24h	0.0221731	0.623835	205	0.979551
GTEx_Brain_Nucleus_accumbens_basal_ganglia_NPC_triciribine_10É M_24h	0.0238156	0.623826	178	0.979551
GTEx_Ovary_OV7_ingenol_10É M_6h	0.026066	0.623828	149	0.979551
GTEx_Prostate_VCAP_BRD.A18725729_10É M_6h	0.0274091	0.623833	135	0.979551
GTEx_Breast_Mammary_Tissue_MCF7_BRD.K62450654_5É M_24h	0.0185483	0.623855	292	0.979556
GTEx_Brain_Frontal_Cortex_BA9_NEU_MW.STK33.22_10É M_24h	0.024384	0.623858	170	0.979556
GTEx_Brain_Putamen_basal_ganglia_NEU_tandutinib_10É M_24h	0.0252261	0.623858	159	0.979556
GTEx_Brain_Nucleus_accumbens_basal_ganglia_NPC_desmethyl.DASB_10É M_24h	0.023822	0.623859	178	0.979556
GTEx_Small_Intestine_Terminal_Ileum_HT29_aphidicolin_0.37um_24h	0.0258064	0.623843	152	0.979556
GTEx_Lung_HCC515_trequinsin_3.33É M_24h	0.0145803	0.623849	471	0.979556
GTEx_Breast_Mammary_Tissue_MCF7_XMD.1527_100nM_24h	0.0185502	0.623867	292	0.979558
GTEx_Breast_Mammary_Tissue_MCF7_SN.38_0.12um_24h	0.018552	0.623879	292	0.979558
GTEx_Colon_Transverse_HT115_AKT.inhibitor.1.2_10É M_6h	0.0183006	0.623877	300	0.979558
GTEx_Spleen_U937_Y.27632_3É M_6h	0.0197069	0.623866	259	0.979558
GTEx_Prostate_PC3_gefitinib_10nM_6h	0.0274188	0.623875	135	0.979558
GTEx_Skin_Not_Sun_Exposed_Suprapubic_A375_BRD.K12907790_5É M_24h	0.0149047	0.623873	451	0.979558
GTEx_Brain_Hypothalamus_NEU_WZ.7043_0.04um_24h	0.0292433	0.623888	119	0.979562
GTEx_Brain_Anterior_cingulate_cortex_BA24_NPC.CAS9_ponatinib_1.11um_24h	0.0260784	0.623885	149	0.979562
GTEx_Ovary_RMGI_elesclomol_10É M_6h	0.0260796	0.62389	149	0.979562
GTEx_Brain_Cerebellar_Hemisphere_NPC_tozasertib_10É M_24h	0.0197547	0.623922	258	0.979567
GTEx_Brain_Caudate_basal_ganglia_NPC.TAK_KI.20227_0.12um_24h	0.0221905	0.623929	205	0.979567
GTEx_Colon_Sigmoid_HT29_BRD.K14346766_5É M_24h	0.0186199	0.623902	290	0.979567
GTEx_Lung_A549_BRD.K48566675_5É M_24h	0.0145889	0.623919	471	0.979567
GTEx_Lung_HCC515_BRD.K48311056_10É M_6h	0.0145883	0.623915	471	0.979567
GTEx_Pancreas_YAPC_nebivolol_0.04um_24h	0.0176375	0.623915	323	0.979567
GTEx_Prostate_PC3_ranolazine_10É M_24h.1	0.027431	0.623929	135	0.979567
GTEx_Prostate_PC3_floxuridine_10.0um_24h	0.0274299	0.623924	135	0.979567
GTEx_Prostate_PC3_menadione_0.04um_24h	0.0274262	0.623907	135	0.979567
GTEx_Prostate_VCAP_apafant_10É M_24h	0.0274286	0.623918	135	0.979567
GTEx_Skin_Sun_Exposed_Lower_leg_A375_BRD.K31856043_10É M_6h	0.0133722	0.623904	560	0.979567
GTEx_Brain_Hippocampus_NPC_BRD.K31851742_10É M_24h	0.0284146	0.623937	126	0.979571
GTEx_Pancreas_YAPC_tiapride_0.12um_24h	0.0176408	0.623938	323	0.979571
GTEx_Colon_Sigmoid_HT29_BRD.K78207246_5É M_24h	0.0186261	0.623941	290	0.979572
GTEx_Skin_Not_Sun_Exposed_Suprapubic_A375_emedastine_0.37um_24h	0.0149137	0.623945	451	0.979572
GTEx_Small_Intestine_Terminal_Ileum_HT29_hydrocortisone_1.11um_24h	0.0258329	0.623966	152	0.979575
GTEx_Prostate_VCAP_BRD.K19596098_5É M_24h	0.0274384	0.623961	135	0.979575
GTEx_Skin_Sun_Exposed_Lower_leg_A375_huperzine.a_10É M_6h	0.0133791	0.623966	560	0.979575
GTEx_Skin_Sun_Exposed_Lower_leg_A375_PSH.025_10É M_24h	0.013378	0.623956	560	0.979575
GTEx_Skin_Not_Sun_Exposed_Suprapubic_A375_indinavir_10.0um_24h	0.0149155	0.623959	451	0.979575
GTEx_Skin_Sun_Exposed_Lower_leg_A375_cabergoline_0.12um_24h	0.013379	0.623965	560	0.979575
GTEx_Breast_Mammary_Tissue_HME1_alvocidib_0.12um_3h	0.0185689	0.623988	292	0.97958
GTEx_Breast_Mammary_Tissue_HS578T_TGX.221_10.0um_24h	0.018576	0.624034	292	0.97958
GTEx_Breast_Mammary_Tissue_MCF7_BRD.A25829966_10É M_6h	0.0185725	0.624011	292	0.97958
GTEx_Brain_Cerebellum_NEU_troglitazone_1É M_24h	0.016732	0.623977	359	0.97958
GTEx_Brain_Frontal_Cortex_BA9_NEU_tretinoin_10É M_6h	0.02442	0.624035	170	0.97958
GTEx_Brain_Hypothalamus_NEU_SA.1457472_10É M_24h	0.0292753	0.624019	119	0.97958
GTEx_Brain_Cerebellar_Hemisphere_NPC_BRD.A77704559_10É M_24h	0.0197636	0.623976	258	0.97958
GTEx_Brain_Hippocampus_NPC_wortmannin_10É M_24h.2	0.0284356	0.624026	126	0.97958
GTEx_Brain_Hippocampus_NPC_Y.27632_0.04um_24h	0.0284266	0.623988	126	0.97958
GTEx_Colon_Sigmoid_HT29_BRD.K62242359_10É M_24h	0.0186359	0.624005	290	0.97958
GTEx_Colon_Sigmoid_HT29_metixene_0.37um_24h	0.0186386	0.624022	290	0.97958
GTEx_Colon_Transverse_HT29_nefiracetam_10.0um_24h	0.0183202	0.624005	300	0.97958
GTEx_Lung_A549_moxifloxacin_10É M_6h	0.0145986	0.624	471	0.97958
GTEx_Lung_A549_BRD.K01800462_5É M_24h	0.014601	0.624019	471	0.97958
GTEx_Lung_A549_BRD.K37869460_5É M_24h	0.0145984	0.623997	471	0.97958
GTEx_Lung_HCC515_ML.7_10É M_24h	0.0146002	0.624013	471	0.97958
GTEx_Pancreas_YAPC_bortezomib_20.0um_24h.18	0.017654	0.624028	323	0.97958
GTEx_Prostate_PC3_BRD.K79962460_5É M_24h	0.0274554	0.624035	135	0.97958
GTEx_Prostate_VCAP_ornidazole_10É M_6h.1	0.0274481	0.624003	135	0.97958
GTEx_Skin_Not_Sun_Exposed_Suprapubic_A375_raltegravir_1.11um_24h	0.01492	0.623995	451	0.97958
GTEx_Skin_Sun_Exposed_Lower_leg_A375_moxisylyte_10.0um_24h	0.0133855	0.624023	560	0.97958
GTEx_Brain_Hippocampus_NEU_DAU.5884_10É M_24h	0.0284416	0.624051	126	0.97959
GTEx_Brain_Hippocampus_NPC_dithiothreitol_10É M_6h	0.0284416	0.624051	126	0.97959
GTEx_Skin_Sun_Exposed_Lower_leg_SKMEL28_AKT.inhibitor.1.2_10É M_6h	0.0133886	0.624051	560	0.97959
GTEx_Brain_Hippocampus_NEU_BRD.K82096551_10É M_24h	0.0284446	0.624064	126	0.9796
GTEx_Brain_Hippocampus_NPC_SYK.inhibitor_0.37um_24h	0.0284446	0.624064	126	0.9796
GTEx_Adipose_Subcutaneous_ASC_PF.562271_10É M_24h	0.0142011	0.62429	500	0.979616
GTEx_Breast_Mammary_Tissue_MCF7_dibenzepin_10É M_6h.1	0.0186041	0.624215	292	0.979616
GTEx_Breast_Mammary_Tissue_MCF7_3.amino.benzamide_500nM_24h	0.0186201	0.624319	292	0.979616
GTEx_Breast_Mammary_Tissue_MCF7_tanespimycin_10nM_24h.5	0.0186092	0.624249	292	0.979616
GTEx_Breast_Mammary_Tissue_MCF7_BMS.387032_0.37um_3h	0.0186037	0.624213	292	0.979616
GTEx_Breast_Mammary_Tissue_SKBR3_SYK.inhibitor_1É M_24h	0.0186112	0.624261	292	0.979616
GTEx_Brain_Anterior_cingulate_cortex_BA24_NEU_BRD.K45842176_10É M_24h	0.0261464	0.624197	149	0.979616
GTEx_Brain_Hypothalamus_NEU_BRD.K52453128_10É M_6h	0.0293323	0.624252	119	0.979616
GTEx_Brain_Hypothalamus_NEU_anisomycin_10É M_24h.1	0.0293359	0.624267	119	0.979616
GTEx_Brain_Putamen_basal_ganglia_NEU_BRD.K42687792_10É M_24h	0.0252963	0.624191	159	0.979616
GTEx_Brain_Anterior_cingulate_cortex_BA24_NEU_CG.930_10.0um_24h	0.0261491	0.62421	149	0.979616
GTEx_Brain_Cerebellar_Hemisphere_NEU_belinostat_1.11um_24h	0.0197877	0.624122	258	0.979616
GTEx_Brain_Cortex_NEU_garcinol_0.04um_24h	0.0209686	0.624115	230	0.979616
GTEx_Brain_Nucleus_accumbens_basal_ganglia_NEU_CX.5461_0.04um_24h	0.023905	0.624276	178	0.979616
GTEx_Brain_Anterior_cingulate_cortex_BA24_NPC_farnesylthiotriazole_10É M_24h	0.0261237	0.624093	149	0.979616
GTEx_Brain_Anterior_cingulate_cortex_BA24_NPC_BRD.K93763482_10É M_24h	0.0261563	0.624243	149	0.979616
GTEx_Brain_Cerebellar_Hemisphere_NPC_BRD.K82971429_10É M_24h	0.0197905	0.624139	258	0.979616
GTEx_Brain_Cerebellar_Hemisphere_NPC_6.hydroxytropinone_10É M_24h	0.0198076	0.624243	258	0.979616
GTEx_Brain_Cerebellum_NPC_BRD.K95349679_10É M_24h	0.0167797	0.624319	359	0.979616
GTEx_Brain_Cerebellum_NPC_TCB2_10É M_24h	0.0167659	0.62422	359	0.979616
GTEx_Brain_Cerebellum_NPC_gitoxigenin_10É M_24h	0.0167569	0.624155	359	0.979616
GTEx_Brain_Cerebellum_NPC_BRD.K48673964_10É M_24h	0.0167501	0.624106	359	0.979616
GTEx_Brain_Frontal_Cortex_BA9_NPC_ZSTK.474_10É M_24h	0.0244456	0.624161	170	0.979616
GTEx_Brain_Frontal_Cortex_BA9_NPC_NCH.51_10É M_24h	0.0244407	0.624137	170	0.979616
GTEx_Brain_Hypothalamus_NPC_BRD.K38024502_10É M_24h	0.0293003	0.624121	119	0.979616
GTEx_Brain_Nucleus_accumbens_basal_ganglia_NPC_BRL.37344_10É M_24h	0.0238709	0.624105	178	0.979616
GTEx_Brain_Anterior_cingulate_cortex_BA24_NPC_CGP.60474_0.37um_24h	0.0261246	0.624097	149	0.979616
GTEx_Brain_Cerebellar_Hemisphere_NPC_JNJ.38877605_0.04um_24h	0.0198074	0.624242	258	0.979616
GTEx_Brain_Cortex_NPC_JWE.035_0.04um_24h	0.0209725	0.624137	230	0.979616
GTEx_Brain_Caudate_basal_ganglia_NPC.CAS9_SGI.1776_0.12um_24h	0.0222619	0.624314	205	0.979616
GTEx_Brain_Cortex_NPC.CAS9_decitabine_0.37um_24h	0.0209767	0.624161	230	0.979616
GTEx_Brain_Caudate_basal_ganglia_NPC.TAK_tivozanib_10.0um_24h	0.0222626	0.624318	205	0.979616
GTEx_Brain_Frontal_Cortex_BA9_NPC.TAK_KIN001.260_0.12um_24h	0.0244444	0.624155	170	0.979616
GTEx_Colon_Sigmoid_HT115_TH02453.036.P1_10É M_6h	0.0186845	0.624317	290	0.979616
GTEx_Colon_Sigmoid_HT29_TWS.119_10É M_6h	0.0186829	0.624307	290	0.979616
GTEx_Colon_Transverse_HT29_vorinostat_10É M_6h.17	0.0183664	0.624308	300	0.979616
GTEx_Colon_Transverse_HT29_BRD.K71752918_5É M_24h	0.0183536	0.624224	300	0.979616
GTEx_Small_Intestine_Terminal_Ileum_HT29_BRD.K85388022_5É M_24h	0.0258901	0.624231	152	0.979616
GTEx_Colon_Sigmoid_HT29_PRX.08066_0.12um_24h	0.0186764	0.624265	290	0.979616
GTEx_Colon_Sigmoid_HT29_desoxypeganine_0.04um_24h	0.0186698	0.624222	290	0.979616
GTEx_Colon_Sigmoid_HT29_betulinic.acid_0.37um_24h	0.0186797	0.624286	290	0.979616
GTEx_Colon_Sigmoid_HT29_AZD.2014_0.12um_24h	0.0186754	0.624259	290	0.979616
GTEx_Colon_Transverse_HT29_decitabine_0.12um_24h.1	0.0183438	0.62416	300	0.979616
GTEx_Colon_Transverse_HT29_IKK.2.inhibitor.V_1.11um_24h	0.0183485	0.624191	300	0.979616
GTEx_Small_Intestine_Terminal_Ileum_HT29_camptothecin_0.04um_24h	0.0258679	0.624128	152	0.979616
GTEx_Small_Intestine_Terminal_Ileum_HT29_ST.1859_0.04um_24h	0.0259038	0.624295	152	0.979616
GTEx_Small_Intestine_Terminal_Ileum_HT29_azithromycin_0.37um_24h	0.0259072	0.624311	152	0.979616
GTEx_Colon_Transverse_SW948_bortezomib_10nM_6h	0.0183511	0.624207	300	0.979616
GTEx_Liver_HEPG2_celastrol_10.0um_24h	0.0237748	0.6243	180	0.979616
GTEx_Lung_A549_BRD.K05197617_10É M_6h	0.0146262	0.624226	471	0.979616
GTEx_Lung_A549_BRD.K81131579_5É M_24h	0.0146285	0.624245	471	0.979616
GTEx_Lung_HCC515_T.0156_10É M_6h	0.0146132	0.624119	471	0.979616
GTEx_Lung_HCC515_fisetinidol_10É M_6h	0.0146365	0.624311	471	0.979616
GTEx_Lung_HCC515_BRD.A73747855_10É M_6h	0.0146365	0.624311	471	0.979616
GTEx_Muscle_Skeletal_SKB_amsacrine_10É M_24h	0.014196	0.624247	500	0.979616
GTEx_Muscle_Skeletal_SKB_BRD.K54906270_10É M_24h	0.0142017	0.624295	500	0.979616
GTEx_Cells_Transformed_fibroblasts_SKL_KU.55933_0.37um_24h	0.0141904	0.624079	499	0.979616
GTEx_Pancreas_YAPC_bortezomib_20.0um_24h.29	0.0176688	0.624128	323	0.979616
GTEx_Pancreas_YAPC_famotidine_0.04um_24h	0.0176917	0.624284	323	0.979616
GTEx_Pancreas_YAPC_JNJ.26481585_10.0um_24h	0.0176863	0.624247	323	0.979616
GTEx_Prostate_PC3_BRD.K05153001_10É M_6h	0.0275164	0.624302	135	0.979616
GTEx_Prostate_PC3_BRD.K82276260_5É M_24h	0.0275091	0.62427	135	0.979616
GTEx_Prostate_PC3_BRD.K06891569_5É M_24h	0.0275018	0.624238	135	0.979616
GTEx_Prostate_PC3_BRD.K69894866_5É M_24h	0.0275164	0.624302	135	0.979616
GTEx_Prostate_PC3_KU.55933_10.0um_6h.1	0.0275067	0.624259	135	0.979616
GTEx_Prostate_PC3_hypericin_10.0um_24h	0.0274871	0.624174	135	0.979616
GTEx_Prostate_PC3_gemcitabine_3.33um_24h	0.0275066	0.624259	135	0.979616
GTEx_Prostate_VCAP_BRD.K78738487_5É M_6h	0.0275177	0.624307	135	0.979616
GTEx_Prostate_VCAP_BRD.K79652816_5É M_6h	0.0274969	0.624217	135	0.979616
GTEx_Prostate_VCAP_BRD.K55341496_10É M_6h	0.0274945	0.624206	135	0.979616
GTEx_Skin_Not_Sun_Exposed_Suprapubic_A375_dosulepin_10É M_6h	0.0149416	0.624169	451	0.979616
GTEx_Skin_Not_Sun_Exposed_Suprapubic_A375_BRD.K75296800_10É M_6h	0.0149556	0.624282	451	0.979616
GTEx_Skin_Sun_Exposed_Lower_leg_A375_BRD.K09301754_5É M_24h	0.0134035	0.624184	560	0.979616
GTEx_Skin_Sun_Exposed_Lower_leg_A375_dienogest_0.37um_24h	0.0134066	0.624213	560	0.979616
GTEx_Uterus_HELA_lerisetron_0.12um_24h	0.0302199	0.624113	112	0.979616
GTEx_Uterus_HELA_ACY.1215_10.0um_24h	0.0302241	0.62413	112	0.979616
GTEx_Uterus_HELA_clenbuterol_0.37um_24h	0.0302626	0.624283	112	0.979616
GTEx_Prostate_PC3_BRD.K31928320_5É M_24h	0.0275213	0.624323	135	0.979618
GTEx_Skin_Not_Sun_Exposed_Suprapubic_A375_perhexiline_1.11um_24h	0.0149611	0.624326	451	0.979618
GTEx_Colon_Transverse_HT29_BRD.K56473018_5É M_24h	0.0183706	0.624335	300	0.979623
GTEx_Prostate_PC3_BRD.K50131741_10É M_24h	0.0275238	0.624334	135	0.979623
GTEx_Breast_Mammary_Tissue_MCF7_dazoxiben_1.11um_24h	0.0186384	0.624437	292	0.979623
GTEx_Brain_Caudate_basal_ganglia_NEU_BRD.K81813927_10É M_24h	0.02228	0.624412	205	0.979623
GTEx_Brain_Cerebellar_Hemisphere_NEU_RAN.02_10É M_24h	0.0198382	0.624429	258	0.979623
GTEx_Brain_Cortex_NEU_BRD.K00859238_10É M_24h	0.0210223	0.624423	230	0.979623
GTEx_Brain_Hippocampus_NEU_DY.44_10É M_24h	0.0285256	0.624406	126	0.979623
GTEx_Brain_Frontal_Cortex_BA9_NEU_JNK.IN.5A_0.12um_24h	0.0244957	0.624407	170	0.979623
GTEx_Brain_Caudate_basal_ganglia_NPC_alvespimycin_10É M_24h	0.0222772	0.624397	205	0.979623
GTEx_Brain_Nucleus_accumbens_basal_ganglia_NPC_BRD.K91755384_10É M_24h	0.0239364	0.624434	178	0.979623
GTEx_Brain_Putamen_basal_ganglia_NPC_telmisartan_10É M_24h	0.025341	0.624404	159	0.979623
GTEx_Brain_Frontal_Cortex_BA9_NPC_BIX.02189_0.12um_24h	0.0244994	0.624425	170	0.979623
GTEx_Brain_Nucleus_accumbens_basal_ganglia_NPC.CAS9_sunitinib_1.11um_24h	0.0239316	0.62441	178	0.979623
GTEx_Brain_Caudate_basal_ganglia_NPC.TAK_BIX.01338_10.0um_6h	0.0222751	0.624386	205	0.979623
GTEx_Brain_Cortex_NPC.TAK_tacedinaline_2.0um_6h.2	0.0210097	0.624351	230	0.979623
GTEx_Colon_Sigmoid_HT29_TAK.733_0.12um_24h	0.0186934	0.624374	290	0.979623
GTEx_Small_Intestine_Terminal_Ileum_NCIH508_troglitazone_10É M_6h	0.0259175	0.624358	152	0.979623
GTEx_Colon_Transverse_RKO_BRD.K89692698_100É M_6h	0.0183841	0.624423	300	0.979623
GTEx_Whole_Blood_SKM1_CAM.9.027.3_10É M_6h	0.0156287	0.624399	414	0.979623
GTEx_Lung_A549_ribavirin_10É M_6h	0.0146494	0.624417	471	0.979623
GTEx_Lung_A549_kenpaullone_10É M_6h	0.0146494	0.624417	471	0.979623
GTEx_Lung_A549_BRD.K10417524_5É M_24h	0.0146441	0.624373	471	0.979623
GTEx_Lung_HCC515_vincristine_10É M_24h	0.0146454	0.624384	471	0.979623
GTEx_Ovary_TYKNU_olaparib_40É M_6h	0.0261911	0.624403	149	0.979623
GTEx_Prostate_PC3_panobinostat_1nM_24h.1	0.0275359	0.624387	135	0.979623
GTEx_Prostate_PC3_moxisylyte_0.37um_24h	0.0275457	0.62443	135	0.979623
GTEx_Prostate_VCAP_BRD.K16466792_5É M_6h	0.027531	0.624366	135	0.979623
GTEx_Skin_Not_Sun_Exposed_Suprapubic_A375_tunicamycin_10É M_6h	0.0149689	0.624388	451	0.979623
GTEx_Skin_Not_Sun_Exposed_Suprapubic_A375_avrainvillamide.analog.6_0.37É M_24h	0.014965	0.624357	451	0.979623
GTEx_Skin_Sun_Exposed_Lower_leg_A375_BRD.K53949821_5É M_24h	0.013426	0.624386	560	0.979623
GTEx_Skin_Not_Sun_Exposed_Suprapubic_A375_mozavaptan_1.11um_24h	0.0149684	0.624384	451	0.979623
GTEx_Skin_Sun_Exposed_Lower_leg_A375_nafamostat_10.0um_24h	0.0134211	0.624342	560	0.979623
GTEx_Skin_Sun_Exposed_Lower_leg_SKMEL1_enzalutamide_100nM_6h	0.013429	0.624414	560	0.979623
GTEx_Uterus_HELA_neostigmine_0.12um_24h	0.0303011	0.624436	112	0.979623
GTEx_Brain_Anterior_cingulate_cortex_BA24_NPC_BRD.K29423519_10É M_24h	0.0262017	0.624452	149	0.979627
GTEx_Brain_Hippocampus_NPC.CAS9_anacardic.acid_0.12um_24h	0.0285346	0.624444	126	0.979627
GTEx_Small_Intestine_Terminal_Ileum_HT29_BRD.K19914944_5É M_24h	0.025938	0.624454	152	0.979627
GTEx_Colon_Transverse_MDST8_menadione_10É M_6h	0.018389	0.624455	300	0.979627
GTEx_Spleen_SKM1_AC.55649_10É M_6h	0.019803	0.62445	259	0.979627
GTEx_Brain_Nucleus_accumbens_basal_ganglia_NEU_BRD.K40471863_10É M_24h	0.0239427	0.624466	178	0.979638
GTEx_Brain_Nucleus_accumbens_basal_ganglia_MNEU.E_KIN001.244_0.04um_24h	0.0239507	0.624506	178	0.979642
GTEx_Brain_Anterior_cingulate_cortex_BA24_NEU_geldanamycin_3É M_24h.1	0.0262081	0.624481	149	0.979642
GTEx_Colon_Sigmoid_HT29_dactinomycin_10É M_6h	0.0187125	0.624497	290	0.979642
GTEx_Colon_Sigmoid_HT29_belinostat_0.04um_24h.1	0.018713	0.6245	290	0.979642
GTEx_Colon_Sigmoid_HT29_3.amino.benzamide_1.11um_24h	0.0187102	0.624483	290	0.979642
GTEx_Colon_Sigmoid_HT29_guanethidine_1.11um_24h	0.0187091	0.624476	290	0.979642
GTEx_Colon_Sigmoid_HT29_PHA.793887_10.0um_24h.1	0.0187102	0.624483	290	0.979642
GTEx_Small_Intestine_Terminal_Ileum_MDST8_GW.843682X_10É M_6h	0.0259482	0.624501	152	0.979642
GTEx_Lung_A549_GS.39783_10É M_24h	0.0146585	0.624491	471	0.979642
GTEx_Prostate_VCAP_BRD.K84739463_5É M_6h	0.0275627	0.624504	135	0.979642
GTEx_Skin_Not_Sun_Exposed_Suprapubic_A375_novobiocin_0.12um_24h	0.0149831	0.624502	451	0.979642
GTEx_Skin_Sun_Exposed_Lower_leg_A375_penitrem.a_0.01um_24h	0.0134385	0.624499	560	0.979642
GTEx_Prostate_VCAP_BRD.K89062214_5É M_24h	0.027564	0.62451	135	0.979643
GTEx_Breast_Mammary_Tissue_HS578T_tivantinib_1É M_6h	0.0186579	0.624563	292	0.979652
GTEx_Breast_Mammary_Tissue_MCF7_BRD.K48950795_10É M_24h	0.0186536	0.624535	292	0.979652
GTEx_Breast_Mammary_Tissue_MCF7_BRD.K99636700_10É M_24h.1	0.0186579	0.624563	292	0.979652
GTEx_Breast_Mammary_Tissue_MCF7_tandutinib_3.33um_24h	0.0186601	0.624577	292	0.979652
GTEx_Breast_Mammary_Tissue_SKBR3_NVP.AUY922_3.33um_3h	0.0186576	0.624561	292	0.979652
GTEx_Brain_Cerebellum_NEU_androstanol_10É M_6h	0.0168092	0.62453	359	0.979652
GTEx_Brain_Caudate_basal_ganglia_NPC_metolazone_10É M_24h	0.0223092	0.62457	205	0.979652
GTEx_Brain_Cerebellar_Hemisphere_NPC_BRD.K98896788_10É M_24h	0.0198534	0.624521	258	0.979652
GTEx_Brain_Cerebellum_NPC_AZD.1480_0.37um_24h	0.0168119	0.624549	359	0.979652
GTEx_Brain_Putamen_basal_ganglia_NPC.TAK_okadaicacid_1.0um_6h	0.0253679	0.624532	159	0.979652
GTEx_Small_Intestine_Terminal_Ileum_HT29_BRD.K31290842_5É M_24h	0.0259585	0.624549	152	0.979652
GTEx_Colon_Transverse_HT29_MG.132_20.0um_24h.32	0.0184008	0.624533	300	0.979652
GTEx_Small_Intestine_Terminal_Ileum_HT29_procaine_3.33um_24h	0.0259619	0.624565	152	0.979652
GTEx_Spleen_NOMO1_TUL_XIX002_1É M_24h	0.019824	0.624578	259	0.979652
GTEx_Lung_A549_BRD.K24885102_5É M_24h	0.0146652	0.624546	471	0.979652
GTEx_Lung_A549_BRD.K75205131_5É M_24h	0.0146685	0.624574	471	0.979652
GTEx_Lung_A549_BRD.M32778103_10É M_24h	0.0146672	0.624562	471	0.979652
GTEx_Pancreas_YAPC_tedizolid_1.11um_24h	0.0177352	0.624579	323	0.979652
GTEx_Skin_Not_Sun_Exposed_Suprapubic_A375_BI.2536_0.04um_24h.2	0.0149883	0.624544	451	0.979652
GTEx_Skin_Not_Sun_Exposed_Suprapubic_A375_ciglitazone_0.04um_24h	0.0149873	0.624536	451	0.979652
GTEx_Breast_Mammary_Tissue_HS578T_CGP.60474_0.12um_24h.1	0.0186741	0.624667	292	0.979655
GTEx_Breast_Mammary_Tissue_MCF7_glipizide_0.12um_24h	0.0186777	0.624691	292	0.979655
GTEx_Breast_Mammary_Tissue_MCF7_tamsulosin_0.04um_24h	0.0186773	0.624688	292	0.979655
GTEx_Breast_Mammary_Tissue_MDAMB231_PF.562271_3.33um_3h	0.0186836	0.624729	292	0.979655
GTEx_Brain_Anterior_cingulate_cortex_BA24_NEU_dipropyl.5ct_10É M_24h	0.0262325	0.624593	149	0.979655
GTEx_Brain_Cerebellum_NEU_BRD.K72381041_10É M_24h	0.0168371	0.62473	359	0.979655
GTEx_Brain_Cortex_NEU_BG.1008_10É M_6h	0.0210734	0.624715	230	0.979655
GTEx_Brain_Frontal_Cortex_BA9_NEU_BRD.K60212338_10É M_24h	0.0245568	0.624707	170	0.979655
GTEx_Brain_Hippocampus_NEU_BRD.K66658536_10É M_24h	0.0286006	0.624722	126	0.979655
GTEx_Brain_Hippocampus_NEU_BRD.K80579245_10É M_24h	0.0285706	0.624595	126	0.979655
GTEx_Brain_Hippocampus_NEU_exifone_10É M_6h	0.0285976	0.624709	126	0.979655
GTEx_Brain_Hypothalamus_NEU_dehydroisoandosterone_10É M_24h	0.0294481	0.624727	119	0.979655
GTEx_Brain_Hippocampus_NEU_WZ.7043_0.12um_24h	0.0286006	0.624722	126	0.979655
GTEx_Brain_Cerebellum_NPC_BRD.K37650321_10É M_24h	0.0168194	0.624603	359	0.979655
GTEx_Brain_Cortex_NPC_BRD.K37303684_10É M_24h	0.0210568	0.62462	230	0.979655
GTEx_Brain_Cortex_NPC_BRD.A29342309_10É M_24h	0.0210595	0.624636	230	0.979655
GTEx_Brain_Hypothalamus_NPC_BRD.K98991361_10É M_24h	0.0294356	0.624676	119	0.979655
GTEx_Brain_Anterior_cingulate_cortex_BA24_NPC_GSK.J4_0.12um_24h	0.0262543	0.624693	149	0.979655
GTEx_Brain_Anterior_cingulate_cortex_BA24_NPC_SYK.inhibitor_0.37um_24h	0.0262343	0.624602	149	0.979655
GTEx_Brain_Cerebellum_NPC_AGK.2_0.37um_24h	0.0168185	0.624597	359	0.979655
GTEx_Brain_Cortex_NPC.TAK_vorinostat_3.33um_24h	0.0210652	0.624668	230	0.979655
GTEx_Brain_Hippocampus_NPC.TAK_rigosertib_10.0um_24h	0.0285886	0.624671	126	0.979655
GTEx_Colon_Sigmoid_HT29_trichostatin.a_100nM_6h	0.0187471	0.62472	290	0.979655
GTEx_Colon_Transverse_HT29_BRD.K85197047_10É M_24h	0.0184145	0.624623	300	0.979655
GTEx_Small_Intestine_Terminal_Ileum_HT29_BRD.K00486725_10É M_6h	0.0259901	0.624696	152	0.979655
GTEx_Small_Intestine_Terminal_Ileum_HT29_BRD.K84738609_5É M_24h	0.0259773	0.624636	152	0.979655
GTEx_Colon_Sigmoid_HT29_BMY.14802_0.37um_24h	0.0187315	0.62462	290	0.979655
GTEx_Colon_Sigmoid_HT29_azelastine_0.04um_24h	0.0187415	0.624684	290	0.979655
GTEx_Colon_Sigmoid_HT29_LY.2811376_10.0um_24h	0.0187432	0.624695	290	0.979655
GTEx_Colon_Transverse_HT29_MG.132_20.0um_24h.28	0.0184248	0.62469	300	0.979655
GTEx_Colon_Transverse_HT29_VT.464_0.37um_24h	0.0184249	0.62469	300	0.979655
GTEx_Small_Intestine_Terminal_Ileum_HT29_phenprocoumon_0.04um_24h	0.0259918	0.624703	152	0.979655
GTEx_Colon_Sigmoid_SNUC4_fatostatin_10É M_6h	0.0187271	0.624591	290	0.979655
GTEx_Small_Intestine_Terminal_Ileum_SNUC4_fostamatinib_10É M_6h	0.0259773	0.624636	152	0.979655
GTEx_Lung_A549_ICI.204448_10É M_6h	0.014679	0.62466	471	0.979655
GTEx_Lung_A549_GBR.12783_10É M_6h	0.0146839	0.6247	471	0.979655
GTEx_Lung_A549_BRD.K73945663_10É M_6h	0.0146735	0.624614	471	0.979655
GTEx_Cells_Transformed_fibroblasts_SKB_VU.0418946.1_10É M_24h	0.0142655	0.624714	499	0.979655
GTEx_Prostate_PC3_potassium.canrenoate_0.04um_24h	0.0276115	0.624717	135	0.979655
GTEx_Prostate_VCAP_BRD.K38498572_5É M_6h	0.0276091	0.624707	135	0.979655
GTEx_Skin_Sun_Exposed_Lower_leg_A375_olaparib_40É M_24h	0.0134628	0.624716	560	0.979655
GTEx_Skin_Sun_Exposed_Lower_leg_A375_BRD.K68102868_10É M_24h	0.0134526	0.624624	560	0.979655
GTEx_Skin_Sun_Exposed_Lower_leg_A375_BRD.K01221769_5É M_24h	0.0134638	0.624725	560	0.979655
GTEx_Skin_Not_Sun_Exposed_Suprapubic_A375_AS.703026_1.11um_24h	0.0150099	0.624717	451	0.979655
GTEx_Skin_Not_Sun_Exposed_Suprapubic_A375_dexloxiglumide_10.0um_24h	0.0150039	0.62467	451	0.979655
GTEx_Skin_Not_Sun_Exposed_Suprapubic_A375_pitavastatin_3.33um_24h	0.014999	0.62463	451	0.979655
GTEx_Uterus_HELA_filgotinib_0.04um_24h	0.0303694	0.624707	112	0.979655
GTEx_Colon_Transverse_HT29_BRD.M97925630_5É M_24h	0.0184321	0.624737	300	0.979661
GTEx_Prostate_VCAP_BCI.hydrochloride_10É M_24h	0.0276188	0.624749	135	0.979665
GTEx_Skin_Sun_Exposed_Lower_leg_A375_CCMQ_10É M_6h	0.0134664	0.624748	560	0.979665
GTEx_Skin_Sun_Exposed_Lower_leg_A375_BRD.K71838325_5É M_24h	0.0134659	0.624744	560	0.979665
GTEx_Breast_Mammary_Tissue_MCF7_BRD.K62697007_5É M_24h	0.0186891	0.624764	292	0.979671
GTEx_Breast_Mammary_Tissue_MCF7_BRD.K96270963_5É M_24h	0.0186925	0.624786	292	0.979671
GTEx_Breast_Mammary_Tissue_MCF7_BRD.K19826688_10É M_24h.2	0.0186907	0.624775	292	0.979671
GTEx_Breast_Mammary_Tissue_MCF7_fulvestrant_10.0um_24h	0.018693	0.624789	292	0.979671
GTEx_Brain_Putamen_basal_ganglia_NEU_BRD.K26359746_10É M_24h	0.0254231	0.624794	159	0.979671
GTEx_Brain_Anterior_cingulate_cortex_BA24_NPC_MDL.72832_10É M_24h	0.0262706	0.624768	149	0.979671
GTEx_Brain_Caudate_basal_ganglia_NPC_BRD.K88569143_10É M_24h	0.0223447	0.624762	205	0.979671
GTEx_Brain_Frontal_Cortex_BA9_NPC_F.1061.0166_10É M_24h	0.0245726	0.624785	170	0.979671
GTEx_Small_Intestine_Terminal_Ileum_HT29_BRD.K45807461_5É M_24h	0.0260115	0.624794	152	0.979671
GTEx_Small_Intestine_Terminal_Ileum_HT29_picotamide_0.37um_24h	0.0260106	0.624791	152	0.979671
GTEx_Small_Intestine_Terminal_Ileum_HT29_metamizole_0.37um_24h	0.0260063	0.624771	152	0.979671
GTEx_Liver_PHH_piperlongumine_10É M_24h	0.0238705	0.624784	180	0.979671
GTEx_Prostate_PC3_BRD.K97864534_5É M_24h	0.0276286	0.624792	135	0.979671
GTEx_Breast_Mammary_Tissue_MCF7_SN.38_0.37um_24h	0.0186961	0.624809	292	0.979673
GTEx_Brain_Cerebellum_NEU_BRD.K86901264_10É M_24h	0.0168485	0.624812	359	0.979673
GTEx_Brain_Caudate_basal_ganglia_NEU_MGCD.265_3.33um_24h	0.0223531	0.624807	205	0.979673
GTEx_Brain_Hippocampus_NPC_biperiden_10É M_24h	0.0286216	0.62481	126	0.979673
GTEx_Brain_Nucleus_accumbens_basal_ganglia_NPC.TAK_AGK.2_10.0um_24h	0.0240098	0.624803	178	0.979673
GTEx_Skin_Sun_Exposed_Lower_leg_A375_BRD.K41031205_5É M_24h	0.013474	0.624816	560	0.979673
GTEx_Skin_Sun_Exposed_Lower_leg_A375_cimetidine_10.0um_24h	0.0134742	0.624818	560	0.979673
GTEx_Breast_Mammary_Tissue_MCF7_cycloserine..d._10É M_6h	0.0186979	0.624821	292	0.979673
GTEx_Adipose_Visceral_Omentum_ASC_AZD.4547_0.04um_24h	0.0164725	0.624899	376	0.97968
GTEx_Breast_Mammary_Tissue_MCF7_BRD.K71915010_10É M_24h	0.0187087	0.62489	292	0.97968
GTEx_Breast_Mammary_Tissue_MCF7_thiomersal_10É M_24h	0.01871	0.624899	292	0.97968
GTEx_Breast_Mammary_Tissue_MCF7_SA.1456170_10É M_6h	0.0186994	0.624831	292	0.97968
GTEx_Brain_Cerebellar_Hemisphere_NEU_BRD.K69295800_10É M_24h	0.019911	0.62487	258	0.97968
GTEx_Brain_Cerebellum_NEU_BRD.K57638192_10É M_24h	0.0168548	0.624857	359	0.97968
GTEx_Brain_Cerebellum_NEU_tetrabenazine_10É M_6h.2	0.0168517	0.624835	359	0.97968
GTEx_Brain_Hippocampus_NPC_epirizole_10É M_24h	0.0286456	0.624912	126	0.97968
GTEx_Brain_Nucleus_accumbens_basal_ganglia_NPC.CAS9_iniparib_1.11um_24h	0.0240204	0.624856	178	0.97968
GTEx_Brain_Putamen_basal_ganglia_NPC.CAS9_dasatinib_3.33um_24h.1	0.0254425	0.624886	159	0.97968
GTEx_Colon_Sigmoid_HT29_BRD.K66812281_5É M_24h	0.0187722	0.624882	290	0.97968
GTEx_Colon_Sigmoid_HT29_BRD.K60703528_5É M_24h	0.0187732	0.624888	290	0.97968
GTEx_Small_Intestine_Terminal_Ileum_HT29_BRD.K87621813_5É M_24h	0.0260277	0.62487	152	0.97968
GTEx_Small_Intestine_Terminal_Ileum_HT29_marimastat_3.33um_24h	0.0260371	0.624913	152	0.97968
GTEx_Small_Intestine_Terminal_Ileum_HT29_piribedil_3.33um_24h	0.0260303	0.624882	152	0.97968
GTEx_Colon_Transverse_MDST8_valproic.acid_10É M_6h	0.018456	0.624894	300	0.97968
GTEx_Cells_EBV-transformed_lymphocytes_NOMO1_BX.795_10É M_6h	0.0258528	0.624858	154	0.97968
GTEx_Lung_A549_BRD.K64970062_10É M_24h	0.0147014	0.624844	471	0.97968
GTEx_Lung_A549_BRD.K58600416_5É M_24h	0.0147085	0.624902	471	0.97968
GTEx_Lung_A549_AZD.4547_10.0um_24h	0.0147087	0.624904	471	0.97968
GTEx_Lung_HCC515_BRD.K09186736_10É M_6h	0.0147047	0.624871	471	0.97968
GTEx_Muscle_Skeletal_SKB_BRD.K16346331_10É M_24h	0.0142749	0.624914	500	0.97968
GTEx_Prostate_PC3_pranlukast_10É M_6h	0.0276554	0.624909	135	0.97968
GTEx_Prostate_PC3_gliquidone_10.0um_24h	0.027653	0.624899	135	0.97968
GTEx_Skin_Not_Sun_Exposed_Suprapubic_A375_BRD.K62716919_10É M_6h	0.0150257	0.624844	451	0.97968
GTEx_Skin_Not_Sun_Exposed_Suprapubic_A375_BRD.K91868345_5É M_24h	0.0150269	0.624854	451	0.97968
GTEx_Skin_Not_Sun_Exposed_Suprapubic_A375_AGI.5198_0.12um_24h	0.0150249	0.624838	451	0.97968
GTEx_Skin_Sun_Exposed_Lower_leg_A375_AVN.944_1.11um_24h	0.0134845	0.62491	560	0.97968
GTEx_Pancreas_YAPC_cytarabine_10.0um_24h	0.0177851	0.624918	323	0.979681
GTEx_Brain_Cerebellar_Hemisphere_NPC_PD.0325901_1.11um_24h.1	0.0199203	0.624926	258	0.979684
GTEx_Spleen_U937_BRD.K71726959_100É M_6h	0.0198814	0.624926	259	0.979684
GTEx_Breast_Mammary_Tissue_MCF7_methandriol_10É M_24h	0.0187178	0.62495	292	0.979698
GTEx_Breast_Mammary_Tissue_MCF7_tert.butylhydroquinone_10É M_24h	0.0187165	0.624941	292	0.979698
GTEx_Brain_Cerebellum_NEU_ST.013960_10É M_24h	0.0168684	0.624954	359	0.979698
GTEx_Lung_NCIH596_GW.843682X_10É M_6h	0.0147141	0.624948	471	0.979698
GTEx_Pancreas_YAPC_trifluoperazine_3.33um_24h	0.0177903	0.624954	323	0.979698
GTEx_Prostate_PC3_cevimeline_10.0um_24h	0.0276652	0.624952	135	0.979698
GTEx_Brain_Nucleus_accumbens_basal_ganglia_NPC_harpagoside_10É M_24h	0.0240428	0.624969	178	0.979715
GTEx_Brain_Hippocampus_NPC.CAS9_dasatinib_10.0um_24h.2	0.0286606	0.624975	126	0.979715
GTEx_Prostate_VCAP_BRD.K73307873_5É M_6h	0.0276701	0.624973	135	0.979715
GTEx_Adipose_Visceral_Omentum_ASC_skimmianine_10É M_24h	0.0165014	0.62511	376	0.979716
GTEx_Breast_Mammary_Tissue_MCF7_BRD.K24112840_5É M_24h	0.0187354	0.625063	292	0.979716
GTEx_Breast_Mammary_Tissue_MCF7_BRD.K62768824_5É M_24h	0.0187454	0.625128	292	0.979716
GTEx_Breast_Mammary_Tissue_MCF7_canertinib_10É M_24h.1	0.0187361	0.625068	292	0.979716
GTEx_Breast_Mammary_Tissue_MCF7_SA.1460008_1É M_24h	0.0187457	0.625129	292	0.979716
GTEx_Brain_Cerebellum_NEU_BRD.K14395638_10É M_24h	0.0168944	0.62514	359	0.979716
GTEx_Brain_Frontal_Cortex_BA9_NEU_ST.208960_10É M_24h	0.0246441	0.625136	170	0.979716
GTEx_Brain_Hypothalamus_NEU_BRD.K86631041_10É M_24h	0.0295353	0.625084	119	0.979716
GTEx_Brain_Hypothalamus_NEU_mevalonic.acid_10É M_24h	0.029546	0.625128	119	0.979716
GTEx_Brain_Caudate_basal_ganglia_NEU_resveratrol_10.0um_24h	0.0223911	0.625012	205	0.979716
GTEx_Brain_Hypothalamus_NEU_JQ1...._0.37um_24h.1	0.0295317	0.625069	119	0.979716
GTEx_Brain_Caudate_basal_ganglia_NPC_SB.525334_10É M_24h	0.0224078	0.625102	205	0.979716
GTEx_Brain_Cerebellum_NPC_BRD.K29423519_10É M_24h	0.0168793	0.625032	359	0.979716
GTEx_Brain_Putamen_basal_ganglia_NPC_BRD.K46558254_10É M_24h	0.0254948	0.625134	159	0.979716
GTEx_Brain_Putamen_basal_ganglia_NPC_BRD.K63549648_10É M_24h	0.0254851	0.625088	159	0.979716
GTEx_Brain_Cerebellum_NPC_MLN.0128_10.0um_24h	0.0168881	0.625095	359	0.979716
GTEx_Brain_Hippocampus_NPC_BIX.01294_10.0um_24h	0.0286861	0.625083	126	0.979716
GTEx_Brain_Nucleus_accumbens_basal_ganglia_NPC_JNK.IN.5A_3.33um_24h	0.0240545	0.625027	178	0.979716
GTEx_Brain_Cortex_NPC.CAS9_olaparib_0.37um_24h.1	0.021132	0.625051	230	0.979716
GTEx_Brain_Anterior_cingulate_cortex_BA24_NPC.TAK_tyrphostin.AG.1478_1.11um_24h	0.0263323	0.625051	149	0.979716
GTEx_Brain_Anterior_cingulate_cortex_BA24_NPC.TAK_veliparib_0.37um_24h	0.0263341	0.62506	149	0.979716
GTEx_Brain_Caudate_basal_ganglia_NPC.TAK_GSK.1059615_0.37um_24h.3	0.0224144	0.625138	205	0.979716
GTEx_Brain_Cortex_NPC.TAK_chelerythrine_3.33um_24h	0.0211404	0.625099	230	0.979716
GTEx_Small_Intestine_Terminal_Ileum_AGS_BRD.K89692698_100É M_6h	0.0260832	0.625127	152	0.979716
GTEx_Colon_Transverse_HCT116_parthenolide_20É M_6h	0.0184925	0.625133	300	0.979716
GTEx_Colon_Transverse_HT29_avrainvillamide.analog.6_1.11É M_24h	0.0184837	0.625076	300	0.979716
GTEx_Colon_Sigmoid_HT29_GSK.J4_0.37um_24h	0.0187975	0.625044	290	0.979716
GTEx_Colon_Sigmoid_HT29_probenecid_3.33um_24h	0.0187932	0.625016	290	0.979716
GTEx_Colon_Transverse_HT29_radicicol_0.12um_24h.1	0.0184868	0.625096	300	0.979716
GTEx_Colon_Transverse_HT29_AZ.628_3.33um_24h.1	0.0184877	0.625102	300	0.979716
GTEx_Small_Intestine_Terminal_Ileum_HT29_clozapine_0.12um_24h	0.026073	0.62508	152	0.979716
GTEx_Small_Intestine_Terminal_Ileum_HT29_quercetin_1.11um_24h	0.0260542	0.624993	152	0.979716
GTEx_Colon_Sigmoid_SNUC4_16.16.dimethylprostaglandin.e2_10É M_6h	0.0188003	0.625062	290	0.979716
GTEx_Colon_Sigmoid_SW948_troglitazone_10É M_6h	0.0187916	0.625006	290	0.979716
GTEx_Whole_Blood_JURKAT_BRD.K98948170_1É M_6h	0.0157156	0.625068	414	0.979716
GTEx_Cells_EBV-transformed_lymphocytes_JURKAT_BMS.509744_10.0um_24h	0.0258824	0.624996	154	0.979716
GTEx_Liver_HEPG2_BRD.K32602441_3É M_6h	0.0239374	0.625122	180	0.979716
GTEx_Lung_HCC515_epirubicin_10É M_6h	0.014728	0.625062	471	0.979716
GTEx_Lung_HCC515_BRD.K58972465_10É M_6h	0.0147323	0.625098	471	0.979716
GTEx_Muscle_Skeletal_A673_CD.1530_40É M_6h	0.0142832	0.624985	500	0.979716
GTEx_Muscle_Skeletal_SKL_JW55_0.12um_24h	0.0142949	0.625084	500	0.979716
GTEx_Ovary_RMUGS_fluoropyruvate_40É M_6h	0.0263199	0.624995	149	0.979716
GTEx_Ovary_TYKNU_BRD.K98404142_10É M_6h	0.0263362	0.62507	149	0.979716
GTEx_Pancreas_YAPC_MG.132_20.0um_24h.323	0.0178079	0.625073	323	0.979716
GTEx_Skin_Not_Sun_Exposed_Suprapubic_A375_BRD.K21788104_10É M_6h	0.0150602	0.625122	451	0.979716
GTEx_Skin_Not_Sun_Exposed_Suprapubic_A375_BRD.K82927587_5É M_24h	0.0150454	0.625003	451	0.979716
GTEx_Skin_Not_Sun_Exposed_Suprapubic_A375_nutlin.3_3.33um_24h	0.0150562	0.62509	451	0.979716
GTEx_Skin_Not_Sun_Exposed_Suprapubic_A375_trimebutine_0.12um_24h	0.0150509	0.625047	451	0.979716
GTEx_Skin_Sun_Exposed_Lower_leg_A375_isoniazid_1.11um_24h	0.0134926	0.624983	560	0.979716
GTEx_Skin_Sun_Exposed_Lower_leg_A375_aliskiren_3.33um_24h	0.0135025	0.625072	560	0.979716
GTEx_Skin_Sun_Exposed_Lower_leg_A375_RHO.kinase.inhibitor.III.rockout._0.37um_24h	0.0134981	0.625032	560	0.979716
GTEx_Uterus_HELA_pevonedistat_0.04um_24h	0.0304761	0.625131	112	0.979716
GTEx_Adipose_Subcutaneous_ASC_aurora.a.inhibitor.i_10.0um_24h	0.0143045	0.625165	500	0.979729
GTEx_Brain_Nucleus_accumbens_basal_ganglia_NEU_EMF.sumo1.3_10É M_24h	0.0240832	0.625172	178	0.979729
GTEx_Brain_Frontal_Cortex_BA9_NPC_SB.216763_3.33um_24h	0.0246496	0.625163	170	0.979729
GTEx_Brain_Cortex_NPC.CAS9_EX.527_3.33um_24h	0.0211542	0.625178	230	0.979729
GTEx_Brain_Cortex_NPC.TAK_AZD.7762_10.0um_24h	0.0211547	0.62518	230	0.979729
GTEx_Colon_Transverse_HT29_Merck60_0.37É M_24h	0.0185	0.625182	300	0.979729
GTEx_Colon_Transverse_HT29_alpelisib_0.04um_24h	0.018501	0.625188	300	0.979729
GTEx_Liver_PHH_BRD.K77014406_10É M_24h	0.0239461	0.625167	180	0.979729
GTEx_Prostate_PC3_BRD.K46171503_10É M_24h	0.0277189	0.625186	135	0.979729
GTEx_Prostate_PC3_BRD.K19729690_5É M_24h	0.0277188	0.625186	135	0.979729
GTEx_Prostate_PC3_retigabine_0.12um_24h	0.027714	0.625165	135	0.979729
GTEx_Skin_Not_Sun_Exposed_Suprapubic_A375_BRD.K42957595_5É M_24h	0.0150687	0.62519	451	0.979729
GTEx_Uterus_HELA_riluzole_10.0um_24h	0.030489	0.625182	112	0.979729
GTEx_Brain_Caudate_basal_ganglia_NPC_androsta.1.4.dien.3.17.dione_10É M_24h	0.0224255	0.625198	205	0.97973
GTEx_Brain_Hypothalamus_NPC.TAK_D.4476_0.37um_24h	0.0295638	0.625201	119	0.97973
GTEx_Colon_Sigmoid_HT29_BRD.K84381175_5É M_24h	0.0188222	0.625203	290	0.97973
GTEx_Colon_Transverse_HT29_BRD.K95285735_5É M_24h	0.0185027	0.6252	300	0.97973
GTEx_Breast_Mammary_Tissue_MCF7_SA.1920942_10É M_24h	0.0187607	0.625226	292	0.979735
GTEx_Breast_Mammary_Tissue_MCF7_disulfiram_1.11um_24h	0.0187598	0.62522	292	0.979735
GTEx_Brain_Cerebellum_NEU_MLN.8054_0.04um_24h	0.0169065	0.625227	359	0.979735
GTEx_Brain_Cortex_NEU_GDC.0068_0.04um_24h	0.0211606	0.625214	230	0.979735
GTEx_Small_Intestine_Terminal_Ileum_HT29_BRD.K09388706_5É M_24h	0.026102	0.625215	152	0.979735
GTEx_Skin_Not_Sun_Exposed_Suprapubic_A375_BRD.K41389876_5É M_24h	0.0150735	0.625228	451	0.979735
GTEx_Skin_Sun_Exposed_Lower_leg_A375_penicillin_10É M_6h	0.0135193	0.625222	560	0.979735
GTEx_Brain_Hippocampus_NPC_ischemin_10.0um_24h	0.0287236	0.625241	126	0.979744
GTEx_Colon_Transverse_HT29_MG.132_20.0um_24h.163	0.0185088	0.62524	300	0.979744
GTEx_Colon_Sigmoid_HT29_BRD.K97173328_5É M_24h	0.0188297	0.625251	290	0.979745
GTEx_Small_Intestine_Terminal_Ileum_HT29_BRD.K55507662_5É M_24h	0.0261106	0.625254	152	0.979745
GTEx_Small_Intestine_Terminal_Ileum_HT29_SB.271046_0.12um_24h	0.0261106	0.625254	152	0.979745
GTEx_Skin_Sun_Exposed_Lower_leg_A375_KF.38789_10É M_6h	0.0135223	0.625248	560	0.979745
GTEx_Breast_Mammary_Tissue_BT20_mitoxantrone_0.37um_24h.1	0.0187678	0.625272	292	0.979751
GTEx_Brain_Caudate_basal_ganglia_NEU_BG.1009_10É M_24h	0.0224402	0.625277	205	0.979751
GTEx_Brain_Cerebellum_NEU_BRD.K84571636_10É M_24h	0.0169117	0.625264	359	0.979751
GTEx_Brain_Cerebellar_Hemisphere_NPC_mirin_10É M_24h	0.0199764	0.625266	258	0.979751
GTEx_Brain_Frontal_Cortex_BA9_NPC.CAS9_GSK.429286A_0.04um_24h	0.0246728	0.625277	170	0.979751
GTEx_Brain_Cerebellar_Hemisphere_NPC.TAK_methylstat_10.0um_6h.2	0.0199774	0.625273	258	0.979751
GTEx_Colon_Transverse_HT29_entecavir_3.33um_24h	0.0185151	0.62528	300	0.979752
GTEx_Skin_Sun_Exposed_Lower_leg_A375_rociletinib_3.33um_24h	0.0135273	0.625294	560	0.979768
GTEx_Skin_Not_Sun_Exposed_Suprapubic_A375_TAK.733_1.11um_24h	0.0150822	0.625298	451	0.97977
GTEx_Brain_Cerebellum_NEU_BRD.K65981456_10É M_24h	0.0169205	0.625327	359	0.979775
GTEx_Brain_Anterior_cingulate_cortex_BA24_NPC_BRD.K19499941_10É M_24h	0.0263922	0.625327	149	0.979775
GTEx_Brain_Caudate_basal_ganglia_NPC_CC.401_0.37um_24h	0.022452	0.625341	205	0.979775
GTEx_Brain_Hippocampus_NPC_D.4476_0.12um_24h	0.0287476	0.625342	126	0.979775
GTEx_Brain_Anterior_cingulate_cortex_BA24_NPC.TAK_salermide_10.0um_6h	0.026394	0.625335	149	0.979775
GTEx_Brain_Frontal_Cortex_BA9_NPC.TAK_ALW.II.49.7_1.11um_24h	0.0246862	0.625343	170	0.979775
GTEx_Brain_Putamen_basal_ganglia_NPC.TAK_BMS.509744_0.04um_24h	0.0255366	0.625332	159	0.979775
GTEx_Small_Intestine_Terminal_Ileum_AGS_STAT3.inhibitor.VI_100É M_6h	0.0261225	0.62531	152	0.979775
GTEx_Colon_Transverse_HT29_barasertib_3.33um_24h	0.0185227	0.625331	300	0.979775
GTEx_Small_Intestine_Terminal_Ileum_HT29_roquinimex_0.12um_24h	0.026126	0.625326	152	0.979775
GTEx_Liver_HEPG2_gossypol_10É M_6h	0.0239775	0.625325	180	0.979775
GTEx_Skin_Sun_Exposed_Lower_leg_A375_BRD.K33668351_5É M_24h	0.0135292	0.625311	560	0.979775
GTEx_Skin_Not_Sun_Exposed_Suprapubic_A375_scopolamine_0.37um_24h	0.0150838	0.625311	451	0.979775
GTEx_Brain_Hypothalamus_NEU_piceatannol_10É M_24h	0.0295994	0.625346	119	0.979776
GTEx_Breast_Mammary_Tissue_MCF7_sertraline_3.33um_24h	0.0187799	0.62535	292	0.979776
GTEx_Prostate_PC3_BRD.K47505626_5É M_24h	0.0277579	0.625357	135	0.979782
GTEx_Brain_Hypothalamus_NEU_amuvatinib_0.12um_24h	0.029603	0.625361	119	0.979784
GTEx_Brain_Anterior_cingulate_cortex_BA24_NEU_KIN001.266_1.11um_24h	0.0264012	0.625368	149	0.97979
GTEx_Breast_Mammary_Tissue_MCF7_phorbol.12.myristate.13.acetate_1nM_24h.1	0.0187861	0.62539	292	0.979796
GTEx_Breast_Mammary_Tissue_MCF7_BRD.K40758391_1É M_6h	0.0187859	0.625389	292	0.979796
GTEx_Brain_Caudate_basal_ganglia_NPC_geldanamycin_10É M_24h.9	0.0224597	0.625382	205	0.979796
GTEx_Brain_Cerebellar_Hemisphere_NPC.TAK_CGK.733_3.33um_24h	0.019997	0.625391	258	0.979796
GTEx_Colon_Transverse_AGS_tyrphostin.1_10É M_6h	0.0185298	0.625377	300	0.979796
GTEx_Prostate_PC3_BRD.K90135241_10É M_24h	0.0277652	0.625388	135	0.979796
GTEx_Adipose_Subcutaneous_ASC_NPK76.II.72.1_3.33um_24h	0.014333	0.625406	500	0.979799
GTEx_Brain_Hippocampus_NEU_cyclazosin_10É M_24h	0.0287626	0.625405	126	0.979799
GTEx_Lung_A549_BRD.K49434056_5É M_24h	0.0147698	0.625405	471	0.979799
GTEx_Prostate_PC3_BRD.K50281141_5É M_24h	0.0277676	0.625399	135	0.979799
GTEx_Lung_HCC515_I.BET.151_10.0um_24h	0.0147708	0.625413	471	0.979806
GTEx_Pancreas_YAPC_AMG.837_0.04um_24h	0.0178587	0.625418	323	0.979807
GTEx_Prostate_VCAP_GW.6471_30É M_24h	0.0277725	0.62542	135	0.979807
GTEx_Adipose_Subcutaneous_ASC_BRD.K43581698_10É M_24h	0.0143628	0.625658	500	0.979842
GTEx_Adipose_Subcutaneous_ASC.C_VX.745_0.37um_24h	0.0143517	0.625564	500	0.979842
GTEx_Breast_Mammary_Tissue_HS578T_GSK.690693_0.04um_24h	0.0188166	0.625587	292	0.979842
GTEx_Breast_Mammary_Tissue_MCF7_BRD.K95786143_10É M_24h	0.0188131	0.625565	292	0.979842
GTEx_Breast_Mammary_Tissue_MCF7_BRD.K28841686_5É M_24h	0.01883	0.625673	292	0.979842
GTEx_Breast_Mammary_Tissue_MCF7_BRD.K81636483_5É M_24h	0.0188013	0.625488	292	0.979842
GTEx_Breast_Mammary_Tissue_MCF7_vorinostat_10É M_24h.39	0.0188182	0.625597	292	0.979842
GTEx_Breast_Mammary_Tissue_MCF7_BRD.K50131741_10É M_24h	0.0187989	0.625473	292	0.979842
GTEx_Breast_Mammary_Tissue_MCF7_SA.1459481_500nM_24h	0.0188312	0.625681	292	0.979842
GTEx_Breast_Mammary_Tissue_MCF7_ticagrelor_1.11um_24h	0.018803	0.625499	292	0.979842
GTEx_Brain_Frontal_Cortex_BA9_MNEU.E_CGP.60474_0.12um_24h	0.0247211	0.625514	170	0.979842
GTEx_Brain_Caudate_basal_ganglia_NEU_PD.149163_10É M_24h	0.0225063	0.625634	205	0.979842
GTEx_Brain_Caudate_basal_ganglia_NEU_tunicamycin_10É M_24h.1	0.0225036	0.625619	205	0.979842
GTEx_Brain_Cerebellar_Hemisphere_NEU_BRD.K84803513_10É M_24h	0.0200372	0.625635	258	0.979842
GTEx_Brain_Cerebellum_NEU_sirtinol_10É M_24h.1	0.0169447	0.625501	359	0.979842
GTEx_Brain_Cortex_NEU_iloprost_10É M_24h	0.0212255	0.625585	230	0.979842
GTEx_Brain_Hippocampus_NEU_BRD.K14352739_10É M_24h	0.0287746	0.625456	126	0.979842
GTEx_Brain_Hypothalamus_NEU_amiodarone_10É M_6h	0.0296831	0.625689	119	0.979842
GTEx_Brain_Cerebellar_Hemisphere_NEU_vorinostat_10.0um_24h	0.0200131	0.625489	258	0.979842
GTEx_Brain_Hippocampus_NEU_A.769662_0.04um_24h	0.0287776	0.625468	126	0.979842
GTEx_Brain_Caudate_basal_ganglia_NPC_pifithrin.mu_10É M_6h	0.0225071	0.625638	205	0.979842
GTEx_Brain_Cerebellar_Hemisphere_NPC_BRD.K92159000_10É M_24h	0.0200403	0.625654	258	0.979842
GTEx_Brain_Cortex_NPC_JMV.431_10É M_24h	0.0212388	0.625661	230	0.979842
GTEx_Brain_Frontal_Cortex_BA9_NPC_BMY.7378_10É M_24h	0.0247351	0.625583	170	0.979842
GTEx_Brain_Hypothalamus_NPC_BRD.K93859331_10É M_24h	0.0296386	0.625507	119	0.979842
GTEx_Brain_Nucleus_accumbens_basal_ganglia_NPC_Val.Val.Val_10É M_6h	0.0241726	0.625621	178	0.979842
GTEx_Brain_Putamen_basal_ganglia_NPC_BRD.K19198293_10É M_24h	0.0255866	0.62557	159	0.979842
GTEx_Brain_Putamen_basal_ganglia_NPC_WAY.405_10É M_24h	0.0255948	0.625608	159	0.979842
GTEx_Brain_Nucleus_accumbens_basal_ganglia_NPC_NVP.TAE226_0.12um_24h	0.0241619	0.625567	178	0.979842
GTEx_Brain_Nucleus_accumbens_basal_ganglia_NPC_olaparib_3.33um_24h	0.0241822	0.625669	178	0.979842
GTEx_Brain_Hypothalamus_NPC.CAS9_azacitidine_3.33um_24h	0.0296635	0.625609	119	0.979842
GTEx_Brain_Caudate_basal_ganglia_NPC.TAK_CTB_0.37um_24h	0.0224938	0.625566	205	0.979842
GTEx_Brain_Cerebellar_Hemisphere_NPC.TAK_I.BET.151_0.04um_24h	0.0200214	0.62554	258	0.979842
GTEx_Brain_Cortex_NPC.TAK_I.BET.151_1.11um_24h	0.0212203	0.625556	230	0.979842
GTEx_Brain_Cortex_NPC.TAK_CHIR.99021_2.0um_6h.2	0.0212211	0.62556	230	0.979842
GTEx_Brain_Hypothalamus_NPC.TAK_epigallocatechin.gallate...._0.12um_24h	0.0296742	0.625653	119	0.979842
GTEx_Colon_Transverse_CL34_PP.30_10É M_6h	0.0185629	0.625593	300	0.979842
GTEx_Colon_Sigmoid_HT29_BRD.K65392546_5É M_24h	0.0188951	0.625672	290	0.979842
GTEx_Colon_Transverse_HT29_DG.041_40É M_24h	0.0185515	0.625519	300	0.979842
GTEx_Colon_Transverse_HT29_benzbromarone_10É M_24h	0.0185492	0.625504	300	0.979842
GTEx_Colon_Sigmoid_HT29_mirtazapine_0.04um_24h	0.0188782	0.625563	290	0.979842
GTEx_Colon_Sigmoid_HT29_sertraline_0.04um_24h	0.0188855	0.62561	290	0.979842
GTEx_Colon_Transverse_HT29_clofoctol_0.12um_24h	0.0185467	0.625488	300	0.979842
GTEx_Colon_Transverse_HT29_homoharringtonine_0.37um_24h	0.0185688	0.625632	300	0.979842
GTEx_Small_Intestine_Terminal_Ileum_HT29_withaferin.a_0.12um_24h.1	0.0261755	0.625555	152	0.979842
GTEx_Small_Intestine_Terminal_Ileum_HT29_ebselen_0.37um_24h	0.0262045	0.62569	152	0.979842
GTEx_Small_Intestine_Terminal_Ileum_HT29_quinidine_1.11um_24h	0.026167	0.625516	152	0.979842
GTEx_Small_Intestine_Terminal_Ileum_HT29_NVP.DPP728_0.04um_24h	0.0262045	0.62569	152	0.979842
GTEx_Colon_Transverse_SNU1040_batimastat_40É M_6h	0.0185537	0.625533	300	0.979842
GTEx_Spleen_JURKAT_BMS.509744_0.04um_24h	0.020005	0.625677	259	0.979842
GTEx_Cells_EBV-transformed_lymphocytes_SKM1_promethazine_5É M_6h	0.0259941	0.625517	154	0.979842
GTEx_Liver_PHH_phenazone_10É M_24h	0.0240115	0.625497	180	0.979842
GTEx_Lung_A549_bezafibrate_10É M_6h	0.0147959	0.62562	471	0.979842
GTEx_Lung_A549_cyclosporin.a_10É M_6h.2	0.0147922	0.625589	471	0.979842
GTEx_Lung_A549_BRD.K16535949_5É M_24h	0.0148026	0.625674	471	0.979842
GTEx_Lung_A549_BRD.K76909981_5É M_24h	0.0147757	0.625453	471	0.979842
GTEx_Lung_A549_BRD.K48673964_10É M_24h	0.0147953	0.625614	471	0.979842
GTEx_Lung_HCC515_BRD.K26906367_10É M_6h	0.014803	0.625677	471	0.979842
GTEx_Lung_HCC515_BRD.K77547509_10É M_6h	0.0147784	0.625475	471	0.979842
GTEx_Lung_HCC515_mitoxantrone_0.12um_24h	0.0147965	0.625624	471	0.979842
GTEx_Cells_Transformed_fibroblasts_SKL_veliparib_3.33um_24h	0.0143637	0.625543	499	0.979842
GTEx_Muscle_Skeletal_SKL.C_motesanib_1.11um_24h	0.0143413	0.625476	500	0.979842
GTEx_Pancreas_YAPC_2.methoxyestradiol_0.12um_24h	0.0178963	0.625673	323	0.979842
GTEx_Pancreas_YAPC_SU.11652_1.11um_24h	0.0178654	0.625463	323	0.979842
GTEx_Pancreas_YAPC_BIBX.1382_10.0um_24h	0.0178924	0.625647	323	0.979842
GTEx_Pancreas_YAPC_nikethamide_10.0um_24h	0.0178759	0.625534	323	0.979842
GTEx_Prostate_PC3_temoporfin_0.04um_24h	0.0278237	0.625644	135	0.979842
GTEx_Prostate_PC3_etanidazole_1.11um_24h	0.0277908	0.6255	135	0.979842
GTEx_Prostate_VCAP_SA.1459963_5É M_24h	0.0277847	0.625474	135	0.979842
GTEx_Prostate_VCAP_BRD.K59689930_5É M_24h	0.0278189	0.625623	135	0.979842
GTEx_Skin_Not_Sun_Exposed_Suprapubic_A375_BRD.K76656279_5É M_24h	0.015127	0.625658	451	0.979842
GTEx_Skin_Not_Sun_Exposed_Suprapubic_A375_vernakalant_3.33um_24h	0.0151124	0.625541	451	0.979842
GTEx_Skin_Sun_Exposed_Lower_leg_A375_amoxapine_0.04um_24h	0.0135608	0.625593	560	0.979842
GTEx_Skin_Not_Sun_Exposed_Suprapubic_SKMEL28_forskolin_10É M_6h	0.0151171	0.625579	451	0.979842
GTEx_Skin_Not_Sun_Exposed_Suprapubic_SKMEL28_methylene.blue_10É M_6h	0.0151169	0.625577	451	0.979842
GTEx_Uterus_HELA_GDC.0834_3.33um_24h	0.0305573	0.625453	112	0.979842
GTEx_Uterus_HELA_dexniguldipine_10.0um_24h	0.0305979	0.625615	112	0.979842
GTEx_Uterus_HELA_bazedoxifene_0.12um_24h	0.0306043	0.62564	112	0.979842
GTEx_Brain_Putamen_basal_ganglia_NPC_CHIR.99021_10É M_6h.1	0.0256157	0.625708	159	0.979844
GTEx_Colon_Transverse_HT29_BRD.K61382850_5É M_24h	0.0185794	0.625701	300	0.979844
GTEx_Small_Intestine_Terminal_Ileum_SNU1040_SU.11652_10É M_6h	0.026208	0.625706	152	0.979844
GTEx_Pancreas_YAPC_halcinonide_0.12um_24h	0.0179008	0.625704	323	0.979844
GTEx_Skin_Sun_Exposed_Lower_leg_A375_riociguat_0.12um_24h	0.0135735	0.625707	560	0.979844
GTEx_Breast_Mammary_Tissue_HS578T_JNK.9L_1.11um_3h	0.0188378	0.625724	292	0.979846
GTEx_Breast_Mammary_Tissue_MDAMB231_foretinib_0.12um_3h	0.0188404	0.62574	292	0.979846
GTEx_Breast_Mammary_Tissue_MDAMB231_linsitinib_0.04um_3h	0.018839	0.625732	292	0.979846
GTEx_Brain_Cerebellar_Hemisphere_NPC_GW.1929_10É M_24h	0.0200541	0.625738	258	0.979846
GTEx_Brain_Hippocampus_NPC.TAK_vandetanib_3.33um_24h	0.0288421	0.62574	126	0.979846
GTEx_Colon_Sigmoid_HT29_ASA.404_1.11um_24h	0.0189024	0.625718	290	0.979846
GTEx_Lung_HCC515_KB188.III.56_10É M_6h	0.0148078	0.625717	471	0.979846
GTEx_Prostate_PC3_BRD.K33066317_5É M_24h	0.0278432	0.625729	135	0.979846
GTEx_Skin_Not_Sun_Exposed_Suprapubic_A375_iso.olomoucine_10É M_6h	0.0151357	0.625728	451	0.979846
GTEx_Skin_Sun_Exposed_Lower_leg_A375_BX.795_10.0um_24h	0.0135763	0.625733	560	0.979846
GTEx_Breast_Mammary_Tissue_MCF7_manumycin.a_10É M_24h.1	0.0188463	0.625778	292	0.979854
GTEx_Brain_Cerebellum_NEU_BRD.K74951051_10É M_24h	0.0169832	0.625776	359	0.979854
GTEx_Brain_Frontal_Cortex_BA9_NEU_CGS.20625_10É M_24h	0.0247742	0.625774	170	0.979854
GTEx_Brain_Frontal_Cortex_BA9_NEU_lansoprazole_10É M_24h	0.0247754	0.62578	170	0.979854
GTEx_Brain_Nucleus_accumbens_basal_ganglia_NPC_dexamethasone_10É M_6h	0.0242034	0.625776	178	0.979854
GTEx_Brain_Cerebellar_Hemisphere_NPC_FR.180204_0.04um_24h	0.0200613	0.625781	258	0.979854
GTEx_Brain_Putamen_basal_ganglia_NPC_GSK.J1_1.11um_24h	0.0256247	0.62575	159	0.979854
GTEx_Colon_Transverse_HT29_BRD.K25018652_5É M_24h	0.0185895	0.625767	300	0.979854
GTEx_Small_Intestine_Terminal_Ileum_HT29_diazoxide_10É M_6h	0.0262234	0.625777	152	0.979854
GTEx_Pancreas_YAPC_lestaurtinib_1.11um_24h	0.0179121	0.62578	323	0.979854
GTEx_Skin_Not_Sun_Exposed_Suprapubic_A375_BRD.K14768034_5É M_24h	0.0151429	0.625785	451	0.979854
GTEx_Skin_Sun_Exposed_Lower_leg_A375_torin.2_10É M_6h	0.0135824	0.625786	560	0.979854
GTEx_Skin_Not_Sun_Exposed_Suprapubic_SKMEL28_BRD.K90999434_10É M_6h	0.0151393	0.625757	451	0.979854
GTEx_Breast_Mammary_Tissue_MCF7_BRD.K84301121_10É M_6h	0.0188587	0.625858	292	0.979865
GTEx_Breast_Mammary_Tissue_MCF7_paroxetine_0.37um_24h	0.0188653	0.625901	292	0.979865
GTEx_Breast_Mammary_Tissue_MCF7_voxtalisib_3.33um_24h	0.0188534	0.625824	292	0.979865
GTEx_Breast_Mammary_Tissue_MCF7_AVL.292_3.33um_24h	0.0188533	0.625823	292	0.979865
GTEx_Brain_Cortex_NEU_apigenin_10É M_24h	0.0212839	0.625919	230	0.979865
GTEx_Brain_Hippocampus_NEU_EMF.sumo1.10_10É M_24h	0.0288676	0.625847	126	0.979865
GTEx_Brain_Hippocampus_NEU_L.2167_10É M_24h	0.0288691	0.625854	126	0.979865
GTEx_Brain_Hippocampus_NEU_SA.1939936_10É M_24h	0.0288826	0.625911	126	0.979865
GTEx_Brain_Hypothalamus_NEU_LY.294002_10É M_6h	0.029724	0.625857	119	0.979865
GTEx_Brain_Nucleus_accumbens_basal_ganglia_NEU_BRD.K92159000_10É M_24h	0.0242316	0.625917	178	0.979865
GTEx_Brain_Frontal_Cortex_BA9_NPC_neurodazine_10É M_24h	0.0248023	0.625912	170	0.979865
GTEx_Brain_Hippocampus_NPC_BRD.K76418961_10É M_24h	0.0288706	0.62586	126	0.979865
GTEx_Brain_Frontal_Cortex_BA9_NPC_belinostat_10.0um_24h	0.0247809	0.625807	170	0.979865
GTEx_Brain_Hippocampus_NPC.TAK_ALW.II.49.7_1.11um_24h	0.0288571	0.625803	126	0.979865
GTEx_Small_Intestine_Terminal_Ileum_HCT116_promethazine_5É M_6h	0.0262473	0.625888	152	0.979865
GTEx_Small_Intestine_Terminal_Ileum_HT115_batimastat_40É M_6h	0.0262456	0.62588	152	0.979865
GTEx_Colon_Sigmoid_HT29_trichostatin.a_10É M_24h.11	0.018929	0.625889	290	0.979865
GTEx_Colon_Transverse_HT29_BRD.K62536321_5É M_24h	0.018603	0.625855	300	0.979865
GTEx_Colon_Sigmoid_HT29_WAY.362450_10.0um_24h	0.0189203	0.625834	290	0.979865
GTEx_Colon_Sigmoid_HT29_nefazodone_0.04um_24h	0.0189221	0.625845	290	0.979865
GTEx_Colon_Sigmoid_HT29_amoxapine_0.12um_24h	0.0189233	0.625853	290	0.979865
GTEx_Colon_Sigmoid_HT29_paroxetine_3.33um_24h	0.0189213	0.62584	290	0.979865
GTEx_Colon_Sigmoid_HT29_tecastemizole_0.12um_24h	0.018927	0.625877	290	0.979865
GTEx_Colon_Transverse_RKO_AZD.8055_10É M_6h	0.0186055	0.625872	300	0.979865
GTEx_Cells_EBV-transformed_lymphocytes_U937_IKK3.inhibitor.IX_5É M_6h	0.0260615	0.625832	154	0.979865
GTEx_Liver_HEPG2_ketotifen_10É M_6h	0.0240948	0.625918	180	0.979865
GTEx_Cells_Transformed_fibroblasts_SKL.C_AZ.628_0.04um_24h	0.0144067	0.625906	499	0.979865
GTEx_Pancreas_YAPC_AGI.5198_1.11um_24h	0.0179261	0.625875	323	0.979865
GTEx_Pancreas_YAPC_MG.132_20.0um_24h.307	0.0179323	0.625917	323	0.979865
GTEx_Prostate_PC3_carbarsone_10É M_6h	0.0278677	0.625836	135	0.979865
GTEx_Prostate_PC3_MW.SHH.98_100nM_6h	0.0278871	0.625921	135	0.979865
GTEx_Prostate_PC3_wortmannin_3.33É M_24h.1	0.0278713	0.625852	135	0.979865
GTEx_Prostate_PC3_glutamine_1É M_24h	0.0278822	0.625899	135	0.979865
GTEx_Prostate_PC3_indoprofen_0.12um_24h	0.0278871	0.625921	135	0.979865
GTEx_Skin_Not_Sun_Exposed_Suprapubic_A375_ipratropium_10É M_24h	0.0151593	0.625917	451	0.979865
GTEx_Skin_Not_Sun_Exposed_Suprapubic_A375_BRD.K81392055_5É M_24h	0.0151538	0.625873	451	0.979865
GTEx_Skin_Not_Sun_Exposed_Suprapubic_A375_MLN.0128_10.0um_24h	0.0151527	0.625865	451	0.979865
GTEx_Skin_Not_Sun_Exposed_Suprapubic_A375_abacavir_0.12um_24h	0.0151547	0.625881	451	0.979865
GTEx_Skin_Sun_Exposed_Lower_leg_A375_dihydroergotamine_0.37um_24h	0.0135943	0.625893	560	0.979865
GTEx_Uterus_HELA_AGP.103_3.33um_24h	0.0306684	0.625894	112	0.979865
GTEx_Breast_Mammary_Tissue_MCF7_piperidolate_10É M_6h	0.0188868	0.626039	292	0.979868
GTEx_Breast_Mammary_Tissue_MCF7_trichostatin.a_10É M_6h.5	0.0188837	0.62602	292	0.979868
GTEx_Breast_Mammary_Tissue_MCF7_indatraline_10É M_24h	0.0188707	0.625936	292	0.979868
GTEx_Breast_Mammary_Tissue_MCF7_BRD.K80848452_5É M_24h	0.0188716	0.625941	292	0.979868
GTEx_Breast_Mammary_Tissue_MCF7_panobinostat_1nM_6h.1	0.0188915	0.62607	292	0.979868
GTEx_Breast_Mammary_Tissue_MCF7_cucurbitacin.i_1É M_6h	0.0188747	0.625962	292	0.979868
GTEx_Breast_Mammary_Tissue_MCF7_chaetocin_3É M_6h	0.018884	0.626021	292	0.979868
GTEx_Breast_Mammary_Tissue_MCF7_rimexolone_10.0um_24h	0.0188825	0.626012	292	0.979868
GTEx_Breast_Mammary_Tissue_MCF7_aclidinium_0.04um_24h	0.0188801	0.625997	292	0.979868
GTEx_Breast_Mammary_Tissue_MDAMB231_PF.04217903_10É M_24h	0.0188883	0.626049	292	0.979868
GTEx_Brain_Hippocampus_MNEU.E_NVP.BGJ398_1.11um_24h	0.0288901	0.625942	126	0.979868
GTEx_Brain_Cortex_NEU_sunitinib_10É M_24h	0.0213106	0.626072	230	0.979868
GTEx_Brain_Hypothalamus_NEU_BRD.K30126976_10É M_24h	0.0297668	0.626032	119	0.979868
GTEx_Brain_Hypothalamus_NEU_BRD.A68802837_10É M_6h	0.0297596	0.626002	119	0.979868
GTEx_Brain_Putamen_basal_ganglia_NEU_BRD.K32782699_10É M_24h	0.0256814	0.626019	159	0.979868
GTEx_Brain_Hippocampus_NEU_XMD.885_3.33um_24h	0.0289126	0.626037	126	0.979868
GTEx_Brain_Hypothalamus_NEU_KU.60019_0.37um_24h	0.0297703	0.626046	119	0.979868
GTEx_Brain_Caudate_basal_ganglia_NPC_BRD.K81658952_10É M_24h	0.0225833	0.626049	205	0.979868
GTEx_Brain_Frontal_Cortex_BA9_NPC_BRD.K19181733_10É M_24h	0.0248328	0.626062	170	0.979868
GTEx_Brain_Cortex_NPC_chelerythrine_1.11um_24h	0.0213032	0.626029	230	0.979868
GTEx_Brain_Frontal_Cortex_BA9_NPC_vandetanib_3.33um_24h	0.0248273	0.626035	170	0.979868
GTEx_Brain_Anterior_cingulate_cortex_BA24_NPC.TAK_JNJ.38877605_10.0um_24h	0.0265482	0.626042	149	0.979868
GTEx_Brain_Nucleus_accumbens_basal_ganglia_NPC.TAK_GNF.2_0.12um_24h	0.024246	0.62599	178	0.979868
GTEx_Colon_Sigmoid_HT29_azacitidine_10É M_6h	0.0189479	0.626011	290	0.979868
GTEx_Small_Intestine_Terminal_Ileum_HT29_BRD.K37303684_5É M_24h	0.0262832	0.626055	152	0.979868
GTEx_Colon_Transverse_HT29_tivantinib_0.12um_24h.1	0.0186187	0.625958	300	0.979868
GTEx_Colon_Transverse_HT29_MG.132_20.0um_24h.97	0.0186171	0.625947	300	0.979868
GTEx_Colon_Transverse_HT29_AZD.2014_3.33um_24h	0.0186213	0.625975	300	0.979868
GTEx_Small_Intestine_Terminal_Ileum_HT29_fdcyd_3.33um_24h	0.0262626	0.625959	152	0.979868
GTEx_Cells_EBV-transformed_lymphocytes_THP1_XAV.939_10É M_6h	0.0261042	0.626031	154	0.979868
GTEx_Whole_Blood_U937_iloprost_3É M_24h.1	0.0158458	0.626069	414	0.979868
GTEx_Liver_HEPG2_diethyltoluamide_10É M_6h	0.0241174	0.626032	180	0.979868
GTEx_Lung_A549_FCCP_10É M_24h	0.0148389	0.625972	471	0.979868
GTEx_Lung_A549_dienestrol_1.11É M_24h	0.0148395	0.625977	471	0.979868
GTEx_Lung_HCC515_BRD.K39318886_10É M_6h	0.0148343	0.625934	471	0.979868
GTEx_Lung_NCIH1836_glibenclamide_10É M_6h	0.0148341	0.625933	471	0.979868
GTEx_Lung_NCIH596_phorbol.12.myristate.13.acetate_10É M_6h	0.0148366	0.625953	471	0.979868
GTEx_Lung_T3M10_cyanoquinoline.11_40É M_6h	0.0148506	0.626068	471	0.979868
GTEx_Cells_Transformed_fibroblasts_SKL.C_regorafenib_10.0um_24h	0.0144113	0.625946	499	0.979868
GTEx_Pancreas_YAPC_MG.132_20.0um_24h.142	0.0179538	0.626063	323	0.979868
GTEx_Prostate_PC3_dofequidar_0.12um_24h	0.0279213	0.62607	135	0.979868
GTEx_Prostate_PC3_pioglitazone_0.04um_24h	0.0279115	0.626027	135	0.979868
GTEx_Prostate_PC3_CO.102862_0.12um_24h	0.0279201	0.626065	135	0.979868
GTEx_Prostate_VCAP_BRD.K04366697_5É M_6h	0.0279152	0.626043	135	0.979868
GTEx_Skin_Not_Sun_Exposed_Suprapubic_A375_practolol_10É M_6h	0.0151773	0.626062	451	0.979868
GTEx_Skin_Not_Sun_Exposed_Suprapubic_A375_BRD.K27181648_5É M_24h	0.0151746	0.62604	451	0.979868
GTEx_Skin_Not_Sun_Exposed_Suprapubic_A375_PD.153035_10.0um_24h	0.0151702	0.626005	451	0.979868
GTEx_Brain_Putamen_basal_ganglia_NEU_topotecan_10É M_24h	0.0256933	0.626076	159	0.97987
GTEx_Brain_Cerebellum_NEU_BRD.K68313733_10É M_24h	0.0170271	0.62609	359	0.979872
GTEx_Brain_Hippocampus_NEU_ketocholesterol_10É M_6h	0.0289246	0.626088	126	0.979872
GTEx_Colon_Transverse_SW480_MW.A1.12_10É M_6h	0.0186384	0.626087	300	0.979872
GTEx_Skin_Sun_Exposed_Lower_leg_A375_irbesartan_0.37um_24h	0.0136155	0.626083	560	0.979872
GTEx_Brain_Cerebellum_NEU_Ro.19.4605_10É M_24h	0.0170279	0.626096	359	0.979876
GTEx_Brain_Caudate_basal_ganglia_NPC_BRD.K04722205_10É M_6h	0.0225927	0.6261	205	0.979878
GTEx_Pancreas_YAPC_carglumic.acid_0.37um_24h	0.0179608	0.626111	323	0.979885
GTEx_Pancreas_YAPC_EMD.1214063_1.11um_24h	0.0179606	0.62611	323	0.979885
GTEx_Skin_Sun_Exposed_Lower_leg_A375_erythrosine_10É M_6h.1	0.013619	0.626114	560	0.979885
GTEx_Skin_Not_Sun_Exposed_Suprapubic_A375_BRD.K74623475_10É M_6h	0.0151852	0.626125	451	0.979898
GTEx_Breast_Mammary_Tissue_HS578T_tozasertib_0.04um_3h	0.0189033	0.626146	292	0.979902
GTEx_Breast_Mammary_Tissue_MCF7_BRD.K40955748_10É M_24h	0.0189142	0.626217	292	0.979902
GTEx_Breast_Mammary_Tissue_MCF7_BRD.K68522303_5É M_24h	0.0189083	0.626178	292	0.979902
GTEx_Breast_Mammary_Tissue_MCF7_raloxifene_10É M_24h.3	0.018906	0.626164	292	0.979902
GTEx_Brain_Cerebellum_NEU_BRD.K14328427_10É M_24h	0.0170417	0.626194	359	0.979902
GTEx_Brain_Hypothalamus_NEU_BRD.K62459624_10É M_24h	0.0298059	0.626192	119	0.979902
GTEx_Brain_Cortex_NEU_WZ.4002_0.37um_24h	0.0213407	0.626244	230	0.979902
GTEx_Brain_Cortex_NPC_M.344_10É M_24h	0.021333	0.6262	230	0.979902
GTEx_Brain_Frontal_Cortex_BA9_NPC_BRD.K23027438_10É M_24h	0.0248652	0.626221	170	0.979902
GTEx_Brain_Hippocampus_NPC_BRD.K53407305_10É M_24h	0.0289486	0.626189	126	0.979902
GTEx_Brain_Cerebellar_Hemisphere_NPC_rucaparib_3.33um_24h	0.0201397	0.626256	258	0.979902
GTEx_Brain_Cerebellum_NPC_CGK.733_1.11um_24h	0.0170489	0.626246	359	0.979902
GTEx_Brain_Nucleus_accumbens_basal_ganglia_NPC_dasatinib_3.33um_24h.1	0.0242768	0.626144	178	0.979902
GTEx_Brain_Putamen_basal_ganglia_NPC_CTB_0.12um_24h	0.0257098	0.626154	159	0.979902
GTEx_Brain_Putamen_basal_ganglia_NPC.TAK_FR.180204_10.0um_24h	0.025727	0.626235	159	0.979902
GTEx_Colon_Transverse_HCT116_7b.cis_10É M_6h	0.0186631	0.626248	300	0.979902
GTEx_Colon_Sigmoid_HT29_COT.10b_40É M_6h	0.0189787	0.626209	290	0.979902
GTEx_Colon_Sigmoid_HT29_neratinib_1.11um_24h	0.0189828	0.626235	290	0.979902
GTEx_Colon_Sigmoid_HT29_KU.55933_0.37um_24h	0.0189833	0.626239	290	0.979902
GTEx_Colon_Transverse_HT29_LCL.161_10.0um_24h	0.0186493	0.626158	300	0.979902
GTEx_Small_Intestine_Terminal_Ileum_HT29_L.690330_1.11um_24h	0.0263105	0.626181	152	0.979902
GTEx_Small_Intestine_Terminal_Ileum_HT29_CTS.1027_0.37um_24h	0.026319	0.626221	152	0.979902
GTEx_Colon_Transverse_SNU1040_PF.3845_10É M_6h	0.0186646	0.626258	300	0.979902
GTEx_Colon_Transverse_SNU1040_GW.843682X_10É M_6h	0.0186455	0.626133	300	0.979902
GTEx_Cells_EBV-transformed_lymphocytes_WSUDLCL2_3.amino.benzamide_40É M_6h	0.0261527	0.626257	154	0.979902
GTEx_Liver_HEPG2_protein.tyrosine.phosphatase.inhibitor.IV_10É M_6h	0.0241442	0.626167	180	0.979902
GTEx_Liver_HEPG2_avrainvillamide.analog.3_3.33É M_24h	0.0241462	0.626177	180	0.979902
GTEx_Lung_A549_BRD.K16051505_10É M_6h	0.014861	0.626153	471	0.979902
GTEx_Lung_H1299_PJ.34_10É M_6h	0.0148672	0.626204	471	0.979902
GTEx_Muscle_Skeletal_SKB_medrysone_10É M_24h.1	0.0144312	0.626236	500	0.979902
GTEx_Prostate_PC3_gabexate_10É M_6h.2	0.0279627	0.626251	135	0.979902
GTEx_Prostate_PC3_BRD.K76656279_5É M_24h	0.0279627	0.626251	135	0.979902
GTEx_Prostate_VCAP_BRD.K89416483_5É M_6h	0.027964	0.626256	135	0.979902
GTEx_Prostate_VCAP_BRD.K65437607_5É M_6h	0.0279591	0.626235	135	0.979902
GTEx_Prostate_VCAP_BRD.K76285876_5É M_24h	0.0279482	0.626187	135	0.979902
GTEx_Skin_Not_Sun_Exposed_Suprapubic_A375_BRD.K65946722_5É M_24h	0.0151878	0.626146	451	0.979902
GTEx_Skin_Sun_Exposed_Lower_leg_A375_emetine_10É M_6h.1	0.0136281	0.626196	560	0.979902
GTEx_Skin_Sun_Exposed_Lower_leg_A375_BRD.K06902141_5É M_24h	0.0136283	0.626197	560	0.979902
GTEx_Skin_Sun_Exposed_Lower_leg_A375_BRD.K31558029_5É M_24h	0.0136289	0.626203	560	0.979902
GTEx_Skin_Sun_Exposed_Lower_leg_A375_nicergoline_0.12um_24h	0.0136291	0.626205	560	0.979902
GTEx_Uterus_SNGM_phenothiazine_10É M_6h	0.0307368	0.626165	112	0.979902
GTEx_Brain_Putamen_basal_ganglia_NPC_SKF.96365_10É M_24h	0.0257336	0.626267	159	0.979905
GTEx_Muscle_Skeletal_SKB_amlodipine_10É M_24h	0.0144348	0.626266	500	0.979905
GTEx_Brain_Caudate_basal_ganglia_NPC.CAS9_quizartinib_10.0um_24h	0.0226251	0.626275	205	0.979913
GTEx_Adipose_Subcutaneous_ASC_ABT.737_3.33um_24h	0.0144416	0.626324	500	0.979923
GTEx_Breast_Mammary_Tissue_MCF7_estradiol_10É M_24h.12	0.0189306	0.626322	292	0.979923
GTEx_Breast_Mammary_Tissue_MDAMB231_PD.173074_0.12um_3h	0.0189277	0.626303	292	0.979923
GTEx_Brain_Anterior_cingulate_cortex_BA24_NEU_BRD.K89961851_10É M_24h	0.026608	0.626317	149	0.979923
GTEx_Brain_Anterior_cingulate_cortex_BA24_NEU_JS.K_10É M_24h	0.0266099	0.626325	149	0.979923
GTEx_Brain_Frontal_Cortex_BA9_NPC_acetyl.geranygeranyl.cysteine_10É M_24h	0.0248823	0.626305	170	0.979923
GTEx_Brain_Hypothalamus_NPC_RS.I.002.6_10É M_24h	0.0298309	0.626294	119	0.979923
GTEx_Brain_Cerebellum_NPC.TAK_pazopanib_10.0um_24h	0.0170547	0.626288	359	0.979923
GTEx_Brain_Hippocampus_NPC.TAK_TAK.715_0.12um_24h	0.0289726	0.62629	126	0.979923
GTEx_Prostate_PC3_methoprene.acid_10É M_6h	0.0279774	0.626315	135	0.979923
GTEx_Prostate_PC3_SD.6.035.B1_10É M_6h	0.0279725	0.626293	135	0.979923
GTEx_Prostate_PC3_BMS.387032_1.11um_24h	0.0279774	0.626315	135	0.979923
GTEx_Skin_Not_Sun_Exposed_Suprapubic_A375_BRD.K17181267_5É M_24h	0.015207	0.6263	451	0.979923
GTEx_Skin_Sun_Exposed_Lower_leg_A375_BRD.K54335715_5É M_24h	0.0136422	0.626322	560	0.979923
GTEx_Adipose_Subcutaneous_ASC.C_KIN001.055_10.0um_24h	0.0144542	0.62643	500	0.979933
GTEx_Adipose_Visceral_Omentum_ASC.C_NPK76.II.72.1_0.12um_24h	0.0166826	0.626438	376	0.979933
GTEx_Breast_Mammary_Tissue_BT20_A.443644_1É M_24h	0.0189401	0.626383	292	0.979933
GTEx_Breast_Mammary_Tissue_HS578T_CHIR.99021_10.0um_24h	0.0189374	0.626366	292	0.979933
GTEx_Breast_Mammary_Tissue_MCF7_BRD.K48969316_10É M_6h	0.0189422	0.626397	292	0.979933
GTEx_Breast_Mammary_Tissue_MCF7_SA.1457103_10É M_24h	0.0189411	0.62639	292	0.979933
GTEx_Breast_Mammary_Tissue_SKBR3_saracatinib_0.37um_24h	0.0189451	0.626415	292	0.979933
GTEx_Brain_Anterior_cingulate_cortex_BA24_NEU_SA.1939936_10É M_24h	0.0266207	0.626375	149	0.979933
GTEx_Brain_Cerebellum_NEU_BRD.K88569143_10É M_24h	0.0170729	0.626418	359	0.979933
GTEx_Brain_Cerebellum_NEU_BRD.K28138218_10É M_24h	0.0170627	0.626345	359	0.979933
GTEx_Brain_Cortex_NEU_ST.012015_10É M_24h	0.0213594	0.626351	230	0.979933
GTEx_Brain_Frontal_Cortex_BA9_NEU_fluprostenol_10É M_24h	0.0249098	0.626439	170	0.979933
GTEx_Brain_Hippocampus_NEU_BRD.K91834385_10É M_24h	0.0289876	0.626353	126	0.979933
GTEx_Brain_Nucleus_accumbens_basal_ganglia_NEU_BRD.K64272762_10É M_24h	0.02433	0.626412	178	0.979933
GTEx_Brain_Anterior_cingulate_cortex_BA24_NEU_PD.0325901_0.04um_24h.2	0.0266171	0.626359	149	0.979933
GTEx_Brain_Anterior_cingulate_cortex_BA24_NPC_BRD.A70541707_10É M_6h	0.0266189	0.626367	149	0.979933
GTEx_Brain_Caudate_basal_ganglia_NPC.TAK_PF.573228_10.0um_24h	0.0226463	0.626389	205	0.979933
GTEx_Brain_Putamen_basal_ganglia_NPC.TAK_GNF.2_3.33um_24h	0.0257575	0.62638	159	0.979933
GTEx_Colon_Transverse_HT29_BRD.K71156053_5É M_24h	0.0186872	0.626406	300	0.979933
GTEx_Colon_Transverse_HT29_irbesartan_1.11um_24h	0.0186804	0.626361	300	0.979933
GTEx_Whole_Blood_NOMO1_KO.143_40É M_6h	0.0158941	0.62644	414	0.979933
GTEx_Cells_EBV-transformed_lymphocytes_U937_BRD.A74382794_500nM_6h	0.0261831	0.626399	154	0.979933
GTEx_Lung_A549_ARG.TC.41_10É M_6h	0.0148933	0.626418	471	0.979933
GTEx_Lung_CORL23_erastin_5É M_6h	0.0148907	0.626397	471	0.979933
GTEx_Muscle_Skeletal_A673_BRD.K59019422_10É M_6h	0.0144487	0.626384	500	0.979933
GTEx_Pancreas_YAPC_bortezomib_20.0um_24h.14	0.0180061	0.626418	323	0.979933
GTEx_Pancreas_YAPC_bortezomib_20.0um_24h.171	0.0180082	0.626432	323	0.979933
GTEx_Pancreas_YAPC_sacubitril_3.33um_24h	0.0180091	0.626438	323	0.979933
GTEx_Prostate_PC3_cerulenin_40É M_6h	0.0279847	0.626346	135	0.979933
GTEx_Prostate_PC3_BRD.K42357106_10É M_6h	0.0279884	0.626363	135	0.979933
GTEx_Prostate_VCAP_BRD.K89010697_5É M_6h	0.027992	0.626378	135	0.979933
GTEx_Prostate_VCAP_BRD.A70633932_10É M_24h	0.027992	0.626378	135	0.979933
GTEx_Skin_Sun_Exposed_Lower_leg_A375_wortmannin_10É M_6h.5	0.0136445	0.626343	560	0.979933
GTEx_Skin_Sun_Exposed_Lower_leg_A375_metixene_10.0um_24h	0.013655	0.626437	560	0.979933
GTEx_Skin_Not_Sun_Exposed_Suprapubic_A375_SA.1925996_10É M_24h	0.0152263	0.626455	451	0.979952
GTEx_Brain_Putamen_basal_ganglia_NEU_lamotrigine_10É M_24h	0.0257769	0.626472	159	0.979964
GTEx_Brain_Nucleus_accumbens_basal_ganglia_NPC_JNJ.38877605_1.11um_24h	0.0243428	0.626476	178	0.979964
GTEx_Colon_Sigmoid_HT29_probenecid_1.11um_24h	0.0190197	0.626472	290	0.979964
GTEx_Lung_A549_BRD.K15428056_5É M_24h	0.0148996	0.62647	471	0.979964
GTEx_Brain_Nucleus_accumbens_basal_ganglia_NEU_BRD.K68190084_10É M_24h	0.0243439	0.626481	178	0.979967
GTEx_Uterus_HELA_bortezomib_20.0um_24h.256	0.0308179	0.626487	112	0.979972
GTEx_Brain_Hypothalamus_NEU_KM.03472SC_10É M_24h	0.0298843	0.626513	119	0.979974
GTEx_Brain_Hippocampus_NEU_HG.14.10.04_0.12um_24h	0.0290205	0.626492	126	0.979974
GTEx_Brain_Frontal_Cortex_BA9_NPC_BRD.K15107389_10É M_24h	0.024922	0.626499	170	0.979974
GTEx_Small_Intestine_Terminal_Ileum_HT29_BRD.K02717912_5É M_24h	0.0263823	0.626514	152	0.979974
GTEx_Small_Intestine_Terminal_Ileum_SNU1040_BRD.K28112517_10É M_6h	0.0263805	0.626506	152	0.979974
GTEx_Liver_PHH_ZD.7288_10É M_24h	0.0242126	0.626513	180	0.979974
GTEx_Lung_NCIH1694_clonidine_10É M_6h	0.014904	0.626506	471	0.979974
GTEx_Prostate_PC3_naphazoline_10É M_24h.1	0.0280225	0.626512	135	0.979974
GTEx_Skin_Not_Sun_Exposed_Suprapubic_A375_BRD.K61979066_5É M_24h	0.0152345	0.62652	451	0.97998
GTEx_Brain_Anterior_cingulate_cortex_BA24_NEU_BRD.A43087975_10É M_24h	0.0266534	0.626525	149	0.979982
GTEx_Breast_Mammary_Tissue_MCF7_BRD.K28215800_10É M_6h	0.0189642	0.626539	292	0.979984
GTEx_Breast_Mammary_Tissue_MCF7_SA.1457458_3É M_24h	0.018965	0.626544	292	0.979984
GTEx_Brain_Anterior_cingulate_cortex_BA24_NPC_JNK.IN.5A_3.33um_24h	0.0266552	0.626533	149	0.979984
GTEx_Brain_Cortex_NPC.TAK_KI.20227_1.11um_24h	0.0213915	0.626534	230	0.979984
GTEx_Colon_Transverse_HT29_PF.04217903_1.11um_24h	0.0187077	0.62654	300	0.979984
GTEx_Lung_HCC515_GSK.1059615_10.0um_24h.4	0.0149088	0.626545	471	0.979984
GTEx_Skin_Not_Sun_Exposed_Suprapubic_A375_BRD.K47033137_5É M_24h	0.0152383	0.626551	451	0.979988
GTEx_Breast_Mammary_Tissue_BT20_AKT.inhibitor.1.2_0.12um_3h	0.0189718	0.626588	292	0.97999
GTEx_Breast_Mammary_Tissue_MCF7_naltrexone_10É M_24h	0.0189765	0.626618	292	0.97999
GTEx_Breast_Mammary_Tissue_MCF7_XMD.16144_10É M_24h	0.0189732	0.626596	292	0.97999
GTEx_Breast_Mammary_Tissue_MCF7_BRD.K93906979_5É M_24h	0.0189792	0.626635	292	0.97999
GTEx_Brain_Anterior_cingulate_cortex_BA24_MNEU.E_XMD.885_1.11um_24h	0.0266688	0.626596	149	0.97999
GTEx_Brain_Anterior_cingulate_cortex_BA24_NEU_BRD.K66902379_10É M_24h	0.0266661	0.626583	149	0.97999
GTEx_Brain_Caudate_basal_ganglia_NEU_BRD.K33164466_10É M_24h	0.0226937	0.626645	205	0.97999
GTEx_Brain_Cerebellum_NEU_BRD.K72615639_10É M_24h	0.0171042	0.626641	359	0.97999
GTEx_Brain_Cortex_NEU_BRD.K49403449_10É M_24h	0.0214104	0.626642	230	0.97999
GTEx_Brain_Cerebellum_NEU_XMD.1499_3.33um_24h	0.0170969	0.626589	359	0.97999
GTEx_Brain_Frontal_Cortex_BA9_NPC_ACY.1215_10.0um_24h	0.0249403	0.626589	170	0.97999
GTEx_Lung_A549_penitrem.a_10É M_6h	0.0149201	0.626638	471	0.97999
GTEx_Lung_A549_BRD.K91892860_5É M_24h	0.0149155	0.6266	471	0.97999
GTEx_Lung_HCC515_iniparib_1nM_6h	0.0149107	0.626561	471	0.97999
GTEx_Lung_NCIH1836_fluoropyruvate_40É M_6h	0.0149209	0.626644	471	0.97999
GTEx_Cells_Transformed_fibroblasts_SKL.C_BRD.K68548958_1.11um_24h	0.0144905	0.626614	499	0.97999
GTEx_Ovary_COV644_GW.843682X_10É M_6h	0.0266718	0.62661	149	0.97999
GTEx_Pancreas_YAPC_ARP.101_1.11um_24h	0.0180393	0.626643	323	0.97999
GTEx_Prostate_PC3_mesoridazine_10É M_24h.2	0.0280359	0.62657	135	0.97999
GTEx_Skin_Not_Sun_Exposed_Suprapubic_A375_BRD.K94035551_10É M_6h	0.01525	0.626645	451	0.97999
GTEx_Skin_Not_Sun_Exposed_Suprapubic_A375_BRD.K05520923_10É M_6h	0.0152485	0.626633	451	0.97999
GTEx_Skin_Not_Sun_Exposed_Suprapubic_A375_ivachtin_10É M_6h	0.0152443	0.6266	451	0.97999
GTEx_Skin_Not_Sun_Exposed_Suprapubic_A375_BRD.K68782403_5É M_24h	0.0152426	0.626586	451	0.97999
GTEx_Skin_Not_Sun_Exposed_Suprapubic_A375_BRD.K24572125_5É M_24h	0.0152426	0.626586	451	0.97999
GTEx_Skin_Sun_Exposed_Lower_leg_A375_BRD.K35769695_5É M_24h	0.0136786	0.626647	560	0.97999
GTEx_Skin_Not_Sun_Exposed_Suprapubic_A375_brivanib_10.0um_24h.1	0.0152413	0.626575	451	0.97999
GTEx_Skin_Not_Sun_Exposed_Suprapubic_A375_cobimetinib_0.04um_24h	0.015249	0.626637	451	0.97999
GTEx_Skin_Not_Sun_Exposed_Suprapubic_A375_faropenem_1.11um_24h	0.0152473	0.626623	451	0.97999
GTEx_Uterus_HELA_dinaciclib_0.12um_24h	0.0308392	0.626572	112	0.97999
GTEx_Uterus_HELA_anidulafungin_0.12um_24h	0.0308521	0.626623	112	0.97999
GTEx_Colon_Sigmoid_HT29_BRD.K67087978_5É M_24h	0.0190494	0.626663	290	0.979994
GTEx_Colon_Transverse_SW480_BRD.K84924563_40É M_6h	0.0187267	0.626664	300	0.979994
GTEx_Prostate_VCAP_BRD.K65824347_5É M_24h	0.0280579	0.626666	135	0.979994
GTEx_Prostate_VCAP_LY.294002_10É M_6h.23	0.0280554	0.626655	135	0.979994
GTEx_Skin_Sun_Exposed_Lower_leg_A375_BRD.K41240505_10É M_6h	0.01368	0.62666	560	0.979994
GTEx_Skin_Sun_Exposed_Lower_leg_A375_CGP.55845_10É M_6h	0.0136811	0.62667	560	0.979995
GTEx_Prostate_VCAP_BRD.K92347680_5É M_24h	0.0280603	0.626676	135	0.98
GTEx_Colon_Transverse_HT29_BRD.K20032161_5É M_24h	0.0187304	0.626688	300	0.980014
GTEx_Breast_Mammary_Tissue_HME1_selumetinib_0.04um_24h	0.0189904	0.626707	292	0.980014
GTEx_Brain_Cortex_NEU_BRD.K93859331_10É M_24h	0.0214215	0.626706	230	0.980014
GTEx_Colon_Transverse_HT29_zolmitriptan_10É M_6h.1	0.0187322	0.6267	300	0.980014
GTEx_Colon_Transverse_HT29_MG.132_20.0um_24h.292	0.0187326	0.626703	300	0.980014
GTEx_Small_Intestine_Terminal_Ileum_HT29_sorbinil_0.37um_24h	0.0264233	0.626704	152	0.980014
GTEx_Small_Intestine_Terminal_Ileum_SNU1040_YM.155_500nM_6h	0.0264233	0.626704	152	0.980014
GTEx_Breast_Mammary_Tissue_MCF7_BRD.K01896723_10É M_24h	0.0189924	0.626721	292	0.980015
GTEx_Brain_Cerebellum_NEU_BRD.K29345712_10É M_24h	0.0171149	0.626718	359	0.980015
GTEx_Brain_Cerebellar_Hemisphere_NPC_SB.431542_10É M_24h	0.0202164	0.62672	258	0.980015
GTEx_Skin_Not_Sun_Exposed_Suprapubic_A375_SA.1921617_10É M_24h	0.0152591	0.626718	451	0.980015
GTEx_Colon_Transverse_RKO_BRD.K90735586_10É M_6h	0.0187366	0.626729	300	0.980019
GTEx_Prostate_LNCAP_torin.1_3.33um_24h	0.0280725	0.626729	135	0.980019
GTEx_Colon_Sigmoid_HT29_celecoxib_0.37um_24h	0.0190606	0.626735	290	0.980022
GTEx_Colon_Transverse_HT29_ciprofloxacin_3.33um_24h	0.0187394	0.626747	300	0.980024
GTEx_Spleen_SKM1_AG.14361_20É M_6h	0.0201822	0.626752	259	0.980024
GTEx_Muscle_Skeletal_SKL.C_SYK.inhibitor_0.04um_24h	0.0144919	0.626749	500	0.980024
GTEx_Prostate_VCAP_BRD.K82365559_5É M_24h	0.0280774	0.626751	135	0.980024
GTEx_Skin_Not_Sun_Exposed_Suprapubic_A375_tirapazamine_10.0um_24h	0.0152624	0.626744	451	0.980024
GTEx_Uterus_HELA_MG.132_20.0um_24h.135	0.0308862	0.626758	112	0.980029
GTEx_Adipose_Visceral_Omentum_ASC_dasatinib_3.33um_24h.1	0.0167444	0.62689	376	0.980036
GTEx_Adipose_Visceral_Omentum_ASC.C_GW.5074_0.12um_24h	0.016734	0.626814	376	0.980036
GTEx_Breast_Mammary_Tissue_MCF7_BRD.A86792397_10É M_24h	0.0190231	0.626918	292	0.980036
GTEx_Breast_Mammary_Tissue_MCF7_tadalafil_10É M_6h.1	0.0190124	0.626849	292	0.980036
GTEx_Breast_Mammary_Tissue_MCF7_BRD.A32241587_10É M_24h	0.0190117	0.626845	292	0.980036
GTEx_Breast_Mammary_Tissue_MCF7_BRD.K06851272_5É M_24h	0.0190118	0.626846	292	0.980036
GTEx_Breast_Mammary_Tissue_MCF7_SA.90024_3É M_6h	0.0190093	0.626829	292	0.980036
GTEx_Breast_Mammary_Tissue_MCF7_ARN.509_0.37um_24h	0.0190196	0.626895	292	0.980036
GTEx_Brain_Cortex_NEU_BRD.K41889859_10É M_24h	0.02146	0.626925	230	0.980036
GTEx_Brain_Cortex_NEU_plumbagin_10É M_6h	0.0214533	0.626887	230	0.980036
GTEx_Brain_Frontal_Cortex_BA9_NEU_BRD.K48222931_10É M_24h	0.0250001	0.626882	170	0.980036
GTEx_Brain_Hippocampus_NEU_EHPG.piperazine_10É M_24h	0.0290985	0.62682	126	0.980036
GTEx_Brain_Hypothalamus_NEU_antimycin.a_10É M_24h.1	0.0299591	0.626818	119	0.980036
GTEx_Brain_Nucleus_accumbens_basal_ganglia_NEU_Y.27632_3.33um_24h	0.0244322	0.626924	178	0.980036
GTEx_Brain_Cerebellum_NPC_troglitazone_3É M_24h.1	0.0171271	0.626806	359	0.980036
GTEx_Brain_Cortex_NPC_GSK.1904529A_10É M_24h	0.0214546	0.626894	230	0.980036
GTEx_Brain_Frontal_Cortex_BA9_NPC_BRD.K11795542_10É M_24h	0.0249794	0.626781	170	0.980036
GTEx_Brain_Nucleus_accumbens_basal_ganglia_NPC_BRD.K63245238_10É M_24h	0.0244258	0.626892	178	0.980036
GTEx_Brain_Hypothalamus_NPC_GSK.1059615_10.0um_24h.2	0.029977	0.626891	119	0.980036
GTEx_Brain_Putamen_basal_ganglia_NPC_HMN.214_1.11um_24h	0.0258553	0.626844	159	0.980036
GTEx_Brain_Anterior_cingulate_cortex_BA24_NPC.CAS9_MK.1775_10.0um_24h	0.0267223	0.626841	149	0.980036
GTEx_Brain_Putamen_basal_ganglia_NPC.CAS9_vorinostat_0.12um_24h	0.0258628	0.626879	159	0.980036
GTEx_Colon_Transverse_HT29_crizotinib_3.33É M_24h	0.0187442	0.626778	300	0.980036
GTEx_Colon_Sigmoid_HT29_acarbose_3.33um_24h	0.0190815	0.626869	290	0.980036
GTEx_Colon_Transverse_HT29_MG.132_20.0um_24h.223	0.0187468	0.626795	300	0.980036
GTEx_Colon_Transverse_HT29_abacavir_10.0um_24h	0.0187589	0.626874	300	0.980036
GTEx_Small_Intestine_Terminal_Ileum_HT29_ebselen_1.11um_24h	0.0264455	0.626806	152	0.980036
GTEx_Small_Intestine_Terminal_Ileum_HT29_NSI.189_10.0um_24h	0.0264403	0.626783	152	0.980036
GTEx_Cells_EBV-transformed_lymphocytes_CD34_phorbol.myristate.acetate_3É M_6h	0.0262751	0.626828	154	0.980036
GTEx_Liver_HEPG2_KU.C103658_10É M_6h	0.0242939	0.626923	180	0.980036
GTEx_Liver_HUH7_BRD.A13020530_10É M_6h	0.0242903	0.626905	180	0.980036
GTEx_Lung_A549_BRD.K96083840_10É M_6h	0.0149398	0.626799	471	0.980036
GTEx_Lung_A549_anabasine_10É M_24h	0.0149428	0.626824	471	0.980036
GTEx_Lung_A549_BRD.K72014243_5É M_24h	0.0149525	0.626903	471	0.980036
GTEx_Lung_SKLU1_isoliquiritigenin_10É M_6h	0.0149527	0.626905	471	0.980036
GTEx_Cells_Transformed_fibroblasts_SKB_BRD.K22630935_10É M_24h	0.0145234	0.626891	499	0.980036
GTEx_Muscle_Skeletal_SKL_BI.2536_3.33um_24h	0.0145066	0.626873	500	0.980036
GTEx_Ovary_COV644_phenothiazine_10É M_6h	0.0267109	0.626789	149	0.980036
GTEx_Ovary_OV7_cyclosporin.a_10É M_6h	0.0267371	0.626909	149	0.980036
GTEx_Pancreas_YAPC_ticlopidine_10.0um_24h	0.0180601	0.626784	323	0.980036
GTEx_Prostate_PC3_rhodomyrtoxin_10É M_24h	0.0281115	0.6269	135	0.980036
GTEx_Prostate_PC3_clavulanic.acid_10É M_6h	0.0280822	0.626772	135	0.980036
GTEx_Prostate_PC3_BRD.K07129792_5É M_24h	0.0281066	0.626878	135	0.980036
GTEx_Prostate_VCAP_flurofamide_10É M_24h	0.0281164	0.626921	135	0.980036
GTEx_Skin_Not_Sun_Exposed_Suprapubic_A375_estradiol_10É M_6h.1	0.0152832	0.626911	451	0.980036
GTEx_Skin_Not_Sun_Exposed_Suprapubic_A375_BRD.K20978396_5É M_24h	0.0152762	0.626855	451	0.980036
GTEx_Skin_Sun_Exposed_Lower_leg_A375_NSC.23766_10É M_24h	0.0137048	0.626881	560	0.980036
GTEx_Skin_Not_Sun_Exposed_Suprapubic_A375_AT.9283_0.12um_24h	0.0152669	0.62678	451	0.980036
GTEx_Skin_Sun_Exposed_Lower_leg_A375_andrographolide_0.37um_24h	0.0137099	0.626928	560	0.980036
GTEx_Uterus_HELA_bortezomib_20.0um_24h.4	0.0309033	0.626826	112	0.980036
GTEx_Uterus_HELA_rimexolone_0.12um_24h	0.0309076	0.626843	112	0.980036
GTEx_Uterus_HELA_andrographolide_0.12um_24h	0.0309118	0.62686	112	0.980036
GTEx_Breast_Mammary_Tissue_MCF7_butorphanol.....tartrate_10.0um_24h	0.0190269	0.626943	292	0.98004
GTEx_Brain_Putamen_basal_ganglia_NEU_quinapril_10É M_24h	0.0258756	0.626939	159	0.98004
GTEx_Colon_Transverse_HT29_binimetinib_0.04um_24h	0.0187688	0.626939	300	0.98004
GTEx_Skin_Sun_Exposed_Lower_leg_A375_acetyl.geranyl.cysteine_10É M_6h	0.0137117	0.626943	560	0.98004
GTEx_Adipose_Visceral_Omentum_ASC_calcitriol_10É M_24h	0.0167632	0.627028	376	0.980045
GTEx_Adipose_Subcutaneous_ASC_doramapimod_0.12um_24h	0.0145169	0.62696	500	0.980045
GTEx_Breast_Mammary_Tissue_BT20_JNK.9L_1.11um_3h	0.0190353	0.626997	292	0.980045
GTEx_Breast_Mammary_Tissue_MCF7_BRD.K04279026_10É M_24h	0.0190622	0.62717	292	0.980045
GTEx_Breast_Mammary_Tissue_MCF7_BRD.K38965110_5É M_24h	0.0190744	0.627249	292	0.980045
GTEx_Breast_Mammary_Tissue_MCF7_SA.441092_500nM_6h	0.0190431	0.627047	292	0.980045
GTEx_Breast_Mammary_Tissue_MCF7_SA.1973507_10É M_24h	0.0190662	0.627196	292	0.980045
GTEx_Breast_Mammary_Tissue_MCF7_lapatinib_0.12um_3h	0.0190608	0.627161	292	0.980045
GTEx_Breast_Mammary_Tissue_MCF7_MK.1775_10.0um_24h	0.0190457	0.627064	292	0.980045
GTEx_Breast_Mammary_Tissue_MCF7_STA.5326_0.04um_24h	0.0190633	0.627177	292	0.980045
GTEx_Breast_Mammary_Tissue_MCF7_AZD.7762_1.11um_24h.2	0.0190409	0.627033	292	0.980045
GTEx_Breast_Mammary_Tissue_MCF7_tacalcitol_0.37um_24h	0.0190639	0.627181	292	0.980045
GTEx_Brain_Hippocampus_MNEU.E_SB.216763_0.04um_24h	0.0291646	0.627098	126	0.980045
GTEx_Brain_Anterior_cingulate_cortex_BA24_NEU_BRD.K00390580_10É M_24h	0.0267831	0.62712	149	0.980045
GTEx_Brain_Anterior_cingulate_cortex_BA24_NEU_BRD.K63158888_10É M_24h	0.026774	0.627078	149	0.980045
GTEx_Brain_Caudate_basal_ganglia_NEU_oxidopamine_10É M_24h.1	0.0227968	0.6272	205	0.980045
GTEx_Brain_Cerebellar_Hemisphere_NEU_GSK.3.inhibitor.IX_10É M_24h	0.0202954	0.627198	258	0.980045
GTEx_Brain_Frontal_Cortex_BA9_NEU_BRD.K00859238_10É M_24h	0.025024	0.626999	170	0.980045
GTEx_Brain_Hippocampus_NEU_raclopride_10É M_24h	0.0291645	0.627098	126	0.980045
GTEx_Brain_Hippocampus_NEU_BRD.K37060179_10É M_24h	0.0291915	0.627212	126	0.980045
GTEx_Brain_Hypothalamus_NEU_BRD.K22828860_10É M_24h	0.0300624	0.627241	119	0.980045
GTEx_Brain_Hypothalamus_NEU_BRD.K31302860_10É M_24h	0.0300589	0.627226	119	0.980045
GTEx_Brain_Nucleus_accumbens_basal_ganglia_NEU_tetramethyl.haematoxylone_10É M_24h	0.0244455	0.626991	178	0.980045
GTEx_Brain_Putamen_basal_ganglia_NEU_BRD.K16057611_10É M_24h	0.0258859	0.626988	159	0.980045
GTEx_Brain_Putamen_basal_ganglia_NEU_BRD.K54331210_10É M_24h	0.0259053	0.627081	159	0.980045
GTEx_Brain_Anterior_cingulate_cortex_BA24_NEU_saracatinib_0.37um_24h	0.0267532	0.626982	149	0.980045
GTEx_Brain_Cerebellar_Hemisphere_NEU_KU.60019_3.33um_24h	0.0202865	0.627145	258	0.980045
GTEx_Brain_Frontal_Cortex_BA9_NEU_iniparib_3.33um_24h	0.0250661	0.627206	170	0.980045
GTEx_Brain_Putamen_basal_ganglia_NEU_aurora.a.inhibitor.i_1.11um_24h	0.0259083	0.627095	159	0.980045
GTEx_Brain_Caudate_basal_ganglia_NPC_VX.222_10É M_24h	0.0227989	0.627211	205	0.980045
GTEx_Brain_Caudate_basal_ganglia_NPC_IKK.2.inhibitor_10É M_24h	0.0227919	0.627174	205	0.980045
GTEx_Brain_Cerebellum_NPC_BRD.A77577770_10É M_24h	0.0171517	0.626981	359	0.980045
GTEx_Brain_Hypothalamus_NPC_BRD.K90446118_10É M_24h	0.0300517	0.627197	119	0.980045
GTEx_Brain_Nucleus_accumbens_basal_ganglia_NPC_isoxsuprine_10É M_24h	0.0244407	0.626967	178	0.980045
GTEx_Brain_Nucleus_accumbens_basal_ganglia_NPC_BRD.U65466710_10É M_24h	0.0244891	0.62721	178	0.980045
GTEx_Brain_Frontal_Cortex_BA9_NPC_dabrafenib_10.0um_24h	0.0250612	0.627182	170	0.980045
GTEx_Brain_Frontal_Cortex_BA9_NPC_vemurafenib_10.0um_6h.1	0.0250746	0.627248	170	0.980045
GTEx_Brain_Frontal_Cortex_BA9_NPC.CAS9_anacardic.acid_0.37um_24h	0.0250673	0.627212	170	0.980045
GTEx_Brain_Anterior_cingulate_cortex_BA24_NPC.TAK_cabozantinib_3.33um_24h	0.0267949	0.627174	149	0.980045
GTEx_Brain_Caudate_basal_ganglia_NPC.TAK_KIN001.269_0.37um_24h	0.0227975	0.627204	205	0.980045
GTEx_Brain_Cerebellum_NPC.TAK_BX.795_10.0um_24h	0.0171555	0.627009	359	0.980045
GTEx_Brain_Frontal_Cortex_BA9_NPC.TAK_AZ.628_0.37um_24h	0.0250343	0.62705	170	0.980045
GTEx_Brain_Hypothalamus_NPC.TAK_daminozide_1.11um_24h	0.0300054	0.627007	119	0.980045
GTEx_Colon_Sigmoid_HT29_BRD.K71353154_5É M_24h	0.0191041	0.627014	290	0.980045
GTEx_Colon_Sigmoid_HT29_BRD.M45755366_5É M_24h	0.0190959	0.626961	290	0.980045
GTEx_Colon_Sigmoid_HT29_BRD.K96636466_5É M_24h	0.0191264	0.627157	290	0.980045
GTEx_Colon_Sigmoid_HT29_vorinostat_100nM_24h.12	0.0191319	0.627193	290	0.980045
GTEx_Colon_Transverse_HT29_BRD.K52221985_5É M_24h	0.0188161	0.627248	300	0.980045
GTEx_Colon_Transverse_HT29_BRD.K05248013_5É M_24h	0.0187704	0.626949	300	0.980045
GTEx_Small_Intestine_Terminal_Ileum_HT29_BRD.K83045795_5É M_24h	0.0265155	0.627131	152	0.980045
GTEx_Small_Intestine_Terminal_Ileum_HT29_BRD.K67236950_10É M_24h	0.0265053	0.627083	152	0.980045
GTEx_Colon_Sigmoid_HT29_bortezomib_20.0um_24h.111	0.0191369	0.627224	290	0.980045
GTEx_Colon_Sigmoid_HT29_MK.1775_10.0um_24h.1	0.0191397	0.627243	290	0.980045
GTEx_Colon_Sigmoid_HT29_AMG.232_10.0um_24h	0.0191377	0.62723	290	0.980045
GTEx_Colon_Sigmoid_HT29_otilonium_10.0um_24h	0.0191029	0.627006	290	0.980045
GTEx_Colon_Transverse_HT29_rebamipide_0.12um_24h	0.0188162	0.627248	300	0.980045
GTEx_Colon_Transverse_HT29_fingolimod_0.12um_24h	0.0187882	0.627065	300	0.980045
GTEx_Colon_Transverse_HT29_bortezomib_20.0um_24h.305	0.0188162	0.627248	300	0.980045
GTEx_Small_Intestine_Terminal_Ileum_HT29_cyproheptadine_3.33um_24h	0.0265189	0.627147	152	0.980045
GTEx_Small_Intestine_Terminal_Ileum_HT29_valrubicin_10.0um_24h	0.0265181	0.627143	152	0.980045
GTEx_Small_Intestine_Terminal_Ileum_HT29_floxuridine_0.12um_24h	0.0265087	0.627099	152	0.980045
GTEx_Small_Intestine_Terminal_Ileum_RKO_tyrphostin.AG.1478_60É M_6h	0.0264831	0.626981	152	0.980045
GTEx_Whole_Blood_CD34_belinostat_0.04um_24h	0.0159805	0.627104	414	0.980045
GTEx_Cells_EBV-transformed_lymphocytes_SKM1_ixazomib_10É M_6h	0.0263572	0.627211	154	0.980045
GTEx_Whole_Blood_THP1_tanespimycin_500nM_6h	0.0159883	0.627164	414	0.980045
GTEx_Liver_HEPG2_emetine_3É M_24h	0.0243181	0.627045	180	0.980045
GTEx_Lung_A549_VU.0418946.1_10É M_24h	0.014989	0.627203	471	0.980045
GTEx_Lung_A549_BRD.K65050353_10É M_24h	0.0149941	0.627245	471	0.980045
GTEx_Lung_A549_BRD.K78869873_5É M_24h	0.0149842	0.627163	471	0.980045
GTEx_Lung_A549_BRD.K06373645_5É M_24h	0.0149618	0.62698	471	0.980045
GTEx_Lung_A549_MW.SHH.98_1É M_6h	0.014986	0.627178	471	0.980045
GTEx_Lung_HCC515_BRD.K71303366_10É M_6h	0.0149661	0.627015	471	0.980045
GTEx_Lung_HCC515_fostamatinib_0.04um_24h	0.0149608	0.626971	471	0.980045
GTEx_Cells_Transformed_fibroblasts_SKB_BRD.A89208012_10É M_24h	0.0145636	0.627231	499	0.980045
GTEx_Ovary_EFO27_KU.0063794_10É M_6h	0.0268034	0.627213	149	0.980045
GTEx_Pancreas_YAPC_MG.132_20.0um_24h.2	0.0180992	0.627049	323	0.980045
GTEx_Pancreas_YAPC_prochlorperazine_10.0um_24h	0.0181036	0.627079	323	0.980045
GTEx_Pancreas_YAPC_PF.04620110_0.37um_24h	0.0180995	0.627051	323	0.980045
GTEx_Pancreas_YAPC_ENMD.2076_1.11um_24h	0.0180986	0.627045	323	0.980045
GTEx_Pancreas_YAPC_hexachlorophene_3.33um_24h	0.01812	0.62719	323	0.980045
GTEx_Prostate_PC3_BRD.K05647501_5É M_24h	0.0281725	0.627166	135	0.980045
GTEx_Prostate_PC3_BRD.K53808186_10É M_24h	0.028153	0.62708	135	0.980045
GTEx_Prostate_PC3_taselisib_3.33um_24h	0.0281481	0.627059	135	0.980045
GTEx_Prostate_VCAP_BRD.A35141262_10É M_24h	0.028192	0.62725	135	0.980045
GTEx_Prostate_VCAP_BRD.K51643793_5É M_24h	0.02817	0.627155	135	0.980045
GTEx_Prostate_VCAP_BRD.K73701301_5É M_24h	0.0281847	0.627219	135	0.980045
GTEx_Prostate_VCAP_BRD.K06450282_5É M_24h	0.0281871	0.627229	135	0.980045
GTEx_Prostate_VCAP_BRD.K47943934_5É M_24h	0.0281286	0.626974	135	0.980045
GTEx_Skin_Not_Sun_Exposed_Suprapubic_A375_benzthiazide_10É M_6h.1	0.0153123	0.627144	451	0.980045
GTEx_Skin_Sun_Exposed_Lower_leg_A375_BRD.K71779338_5É M_24h	0.0137321	0.627126	560	0.980045
GTEx_Skin_Sun_Exposed_Lower_leg_A375_BRD.K30837577_10É M_24h	0.0137419	0.627213	560	0.980045
GTEx_Skin_Not_Sun_Exposed_Suprapubic_A375_daunorubicin_10.0um_24h	0.0153035	0.627074	451	0.980045
GTEx_Skin_Not_Sun_Exposed_Suprapubic_A375_amodiaquine_0.04um_24h	0.0153247	0.627244	451	0.980045
GTEx_Skin_Not_Sun_Exposed_Suprapubic_A375_amiprilose_10.0um_24h	0.0153204	0.627209	451	0.980045
GTEx_Skin_Sun_Exposed_Lower_leg_A375_bortezomib_20.0um_24h.305	0.0137179	0.626999	560	0.980045
GTEx_Skin_Not_Sun_Exposed_Suprapubic_SKMEL28_BRD.K35716340_10É M_6h	0.0153125	0.627147	451	0.980045
GTEx_Liver_HEPG2_BRD.K59019422_1.11É M_24h	0.0243613	0.627263	180	0.980059
GTEx_Breast_Mammary_Tissue_MCF7_bortezomib_20.0um_24h.149	0.0190778	0.62727	292	0.98006
GTEx_Colon_Sigmoid_SNU1040_BMS.754807_10É M_6h	0.019145	0.627277	290	0.98006
GTEx_Prostate_VCAP_DUP.697_10É M_6h	0.0281969	0.627272	135	0.98006
GTEx_Skin_Sun_Exposed_Lower_leg_A375_BRD.K55194575_5É M_24h	0.0137489	0.627275	560	0.98006
GTEx_Colon_Sigmoid_HT29_BRD.K60784115_5É M_24h	0.0191456	0.627281	290	0.980062
GTEx_Brain_Anterior_cingulate_cortex_BA24_NEU_BRD.K36984542_10É M_24h	0.0268203	0.62729	149	0.980066
GTEx_Lung_A549_KUC103423N_10É M_24h	0.0149995	0.627289	471	0.980066
GTEx_Prostate_VCAP_BRD.K29107762_5É M_6h	0.0282018	0.627293	135	0.980066
GTEx_Liver_HEPG2_diclofenamide_10É M_6h	0.024368	0.627296	180	0.980067
GTEx_Lung_H1299_2..5..dideoxyadenosine_10É M_6h	0.0150013	0.627303	471	0.980073
GTEx_Colon_Transverse_HT29_SCH.28080_0.04um_24h	0.0188273	0.627321	300	0.980075
GTEx_Small_Intestine_Terminal_Ileum_HT29_PD.0325901_10.0um_24h	0.0265566	0.627321	152	0.980075
GTEx_Spleen_JURKAT_avicin.d_100nM_24h	0.0202754	0.627318	259	0.980075
GTEx_Lung_A549_BRD.K33078666_5É M_24h	0.0150029	0.627316	471	0.980075
GTEx_Pancreas_YAPC_SDZ.NKT.343_1.11um_24h	0.0181391	0.627319	323	0.980075
GTEx_Colon_Sigmoid_HT29_BRD.K43838150_5É M_24h	0.0191536	0.627332	290	0.980087
GTEx_Breast_Mammary_Tissue_BT20_torin.1_10É M_6h	0.0190966	0.627391	292	0.980087
GTEx_Breast_Mammary_Tissue_HME1_palbociclib_10.0um_24h	0.0190903	0.627351	292	0.980087
GTEx_Breast_Mammary_Tissue_MCF7_BRD.K16934333_10É M_24h	0.0190962	0.627389	292	0.980087
GTEx_Breast_Mammary_Tissue_MCF7_SA.427069_10É M_24h	0.0190967	0.627392	292	0.980087
GTEx_Brain_Caudate_basal_ganglia_NEU_GR.235_10É M_24h	0.0228295	0.627376	205	0.980087
GTEx_Brain_Hypothalamus_NEU_rifampicin_10É M_24h	0.0300873	0.627342	119	0.980087
GTEx_Brain_Cerebellum_NEU_PFI.1_1.11um_24h	0.0172032	0.627349	359	0.980087
GTEx_Brain_Cortex_NEU_tie2.kinase.inhibitor_0.37um_24h	0.0215345	0.627351	230	0.980087
GTEx_Brain_Cerebellar_Hemisphere_NPC.TAK_I.BET.762_0.04um_24h	0.0203232	0.627367	258	0.980087
GTEx_Colon_Sigmoid_CL34_nimodipine_10É M_6h	0.0191619	0.627386	290	0.980087
GTEx_Colon_Transverse_HT29_BRD.K62600822_5É M_24h	0.0188382	0.627392	300	0.980087
GTEx_Colon_Sigmoid_HT29_ubenimex_10.0um_24h	0.0191553	0.627343	290	0.980087
GTEx_Colon_Transverse_HT29_PF.573228_0.04um_24h	0.0188359	0.627377	300	0.980087
GTEx_Small_Intestine_Terminal_Ileum_HT29_setiptiline_1.11um_24h	0.0265685	0.627376	152	0.980087
GTEx_Cells_EBV-transformed_lymphocytes_U937_IKK.2.inhibitor.V_10É M_6h	0.026395	0.627387	154	0.980087
GTEx_Ovary_OV7_linsitinib_10É M_6h	0.0268388	0.627375	149	0.980087
GTEx_Pancreas_YAPC_alvespimycin_0.12um_24h	0.0181445	0.627356	323	0.980087
GTEx_Prostate_PC3_BRD.K17741643_5É M_24h	0.0282188	0.627367	135	0.980087
GTEx_Skin_Not_Sun_Exposed_Suprapubic_A375_aprepitant_3.33um_24h	0.015339	0.627359	451	0.980087
GTEx_Adipose_Subcutaneous_ASC_bulleyaconitine.a_10É M_24h	0.0145834	0.627521	500	0.98009
GTEx_Adipose_Visceral_Omentum_ASC_BRD.K18739469_10É M_24h	0.0168271	0.627495	376	0.98009
GTEx_Breast_Mammary_Tissue_HS578T_AKT.inhibitor.1.2_10É M_6h	0.0191057	0.62745	292	0.98009
GTEx_Breast_Mammary_Tissue_MCF7_BRD.A43126523_10É M_24h	0.0191223	0.627557	292	0.98009
GTEx_Breast_Mammary_Tissue_MCF7_BIX.02189_100nM_24h	0.0191013	0.627422	292	0.98009
GTEx_Breast_Mammary_Tissue_MCF7_iniparib_1É M_24h	0.0191212	0.62755	292	0.98009
GTEx_Breast_Mammary_Tissue_MDAMB231_XMD.885_100nM_6h	0.0191245	0.627571	292	0.98009
GTEx_Brain_Frontal_Cortex_BA9_MNEU.E_NVP.BGJ398_1.11um_24h	0.0251186	0.627463	170	0.98009
GTEx_Brain_Anterior_cingulate_cortex_BA24_NEU_BRD.A70879086_10É M_24h	0.0268765	0.627548	149	0.98009
GTEx_Brain_Cerebellum_NEU_BRD.K63350243_10É M_24h	0.017229	0.627534	359	0.98009
GTEx_Brain_Hypothalamus_NEU_BRD.K38205437_10É M_24h	0.03013	0.627517	119	0.98009
GTEx_Brain_Hypothalamus_NEU_BRD.K83620635_10É M_24h	0.0301407	0.627561	119	0.98009
GTEx_Brain_Putamen_basal_ganglia_NEU_AZD.7762_10É M_24h	0.0259904	0.627484	159	0.98009
GTEx_Brain_Anterior_cingulate_cortex_BA24_NEU_tivantinib_10.0um_24h	0.0268711	0.627523	149	0.98009
GTEx_Brain_Cerebellar_Hemisphere_NEU_WZ.4002_0.37um_24h	0.0203492	0.627524	258	0.98009
GTEx_Brain_Caudate_basal_ganglia_NPC_TCPOBOP_10É M_24h	0.0228574	0.627526	205	0.98009
GTEx_Brain_Caudate_basal_ganglia_NPC_norgestimate_10É M_24h	0.0228553	0.627515	205	0.98009
GTEx_Brain_Hippocampus_NPC_emetine_10É M_24h	0.0292621	0.627509	126	0.98009
GTEx_Brain_Hippocampus_NPC_L.701252_10É M_24h	0.0292395	0.627414	126	0.98009
GTEx_Brain_Putamen_basal_ganglia_NPC_nocodazole_10É M_6h	0.0260083	0.627568	159	0.98009
GTEx_Brain_Cortex_NPC_PD.0325901_1.11um_24h.1	0.0215591	0.627492	230	0.98009
GTEx_Brain_Frontal_Cortex_BA9_NPC_dasatinib_10.0um_24h.1	0.0251052	0.627397	170	0.98009
GTEx_Brain_Caudate_basal_ganglia_NPC.TAK_vorinostat_1.0um_6h.4	0.0228469	0.62747	205	0.98009
GTEx_Brain_Hippocampus_NPC.TAK_doramapimod_0.12um_24h	0.0292605	0.627502	126	0.98009
GTEx_Brain_Hypothalamus_NPC.TAK_dacomitinib_0.12um_24h	0.0301371	0.627546	119	0.98009
GTEx_Colon_Transverse_AGS_tivozanib_10É M_6h	0.0188555	0.627505	300	0.98009
GTEx_Colon_Sigmoid_HT29_AT.9283_0.04É M_24h	0.0191706	0.627441	290	0.98009
GTEx_Colon_Transverse_HT29_BIIB.021_10É M_6h	0.0188593	0.62753	300	0.98009
GTEx_Small_Intestine_Terminal_Ileum_HT29_BRD.K91868345_5É M_24h	0.0265916	0.627483	152	0.98009
GTEx_Colon_Sigmoid_HT29_guanethidine_3.33um_24h	0.0191735	0.62746	290	0.98009
GTEx_Colon_Transverse_HT29_mazindol_0.37um_24h	0.0188629	0.627553	300	0.98009
GTEx_Small_Intestine_Terminal_Ileum_HT29_NVP.TAE684_10.0um_24h	0.0265899	0.627475	152	0.98009
GTEx_Small_Intestine_Terminal_Ileum_LOVO_STK.064652_10É M_6h	0.0266061	0.62755	152	0.98009
GTEx_Colon_Transverse_SNUC4_lovastatin_40É M_6h	0.0188424	0.62742	300	0.98009
GTEx_Colon_Sigmoid_SNUC5_IKK.2.inhibitor.V_10É M_6h	0.0191902	0.627567	290	0.98009
GTEx_Colon_Sigmoid_SNUC5_pifithrin.mu_10É M_6h	0.0191845	0.62753	290	0.98009
GTEx_Lung_A549_BRD.K44647644_5É M_24h	0.0150219	0.627472	471	0.98009
GTEx_Lung_A549_BRD.K51256476_5É M_24h	0.01502	0.627457	471	0.98009
GTEx_Lung_A549_BRD.K81752795_5É M_24h	0.0150276	0.627518	471	0.98009
GTEx_Lung_A549_BRD.K98252401_5É M_24h	0.0150217	0.627471	471	0.98009
GTEx_Lung_HCC515_DAPT.GSI.IX_10É M_6h	0.0150246	0.627494	471	0.98009
GTEx_Muscle_Skeletal_A673_pifithrin.mu_10É M_6h	0.0145737	0.627439	500	0.98009
GTEx_Cells_Transformed_fibroblasts_SKB_enrofloxacin_10É M_24h	0.0146021	0.627555	499	0.98009
GTEx_Pancreas_YAPC_ebselen_1.11um_24h	0.0181595	0.627458	323	0.98009
GTEx_Pancreas_YAPC_LXR.623_3.33um_24h	0.0181558	0.627433	323	0.98009
GTEx_Pancreas_YAPC_gemcitabine_1.11um_24h	0.0181612	0.627469	323	0.98009
GTEx_Prostate_PC3_BRD.K48986374_5É M_24h	0.0282432	0.627474	135	0.98009
GTEx_Prostate_PC3_WZ.4.145_0.04um_24h	0.0282578	0.627538	135	0.98009
GTEx_Prostate_VCAP_BRD.K12415987_5É M_24h	0.0282383	0.627452	135	0.98009
GTEx_Prostate_VCAP_BRD.K22886798_5É M_24h	0.0282603	0.627548	135	0.98009
GTEx_Skin_Not_Sun_Exposed_Suprapubic_A375_pelitinib_0.12um_24h.1	0.0153576	0.627508	451	0.98009
GTEx_Skin_Not_Sun_Exposed_Suprapubic_A375_Ro.4987655_3.33um_24h	0.0153591	0.62752	451	0.98009
GTEx_Skin_Not_Sun_Exposed_Suprapubic_A375_rimcazole_0.37um_24h	0.0153607	0.627532	451	0.98009
GTEx_Skin_Not_Sun_Exposed_Suprapubic_A375_chlorpromazine_0.12um_24h	0.0153651	0.627568	451	0.98009
GTEx_Skin_Sun_Exposed_Lower_leg_A375_chlorpromazine_1.11um_24h	0.01377	0.627464	560	0.98009
GTEx_Skin_Not_Sun_Exposed_Suprapubic_SKMEL1_MST.312_10É M_6h	0.0153449	0.627406	451	0.98009
GTEx_Liver_HEPG2_BRD.K78223772_10É M_6h	0.024424	0.627579	180	0.980092
GTEx_Skin_Not_Sun_Exposed_Suprapubic_A375_BRD.K97671879_5É M_24h	0.0153665	0.627579	451	0.980092
GTEx_Cells_EBV-transformed_lymphocytes_PL21_alda.1_40É M_6h	0.0264377	0.627586	154	0.980093
GTEx_Lung_A549_BRD.K96551169_5É M_24h	0.0150357	0.627585	471	0.980093
GTEx_Whole_Blood_CD34_vorinostat_10.0um_24h.2	0.016044	0.627592	414	0.980094
GTEx_Lung_A549_BRD.K58034811_5É M_24h	0.0150366	0.627593	471	0.980094
GTEx_Breast_Mammary_Tissue_MCF7_raclopride_10É M_24h.1	0.0191419	0.627683	292	0.980097
GTEx_Breast_Mammary_Tissue_MCF7_BRD.K45319476_5É M_24h	0.019133	0.627626	292	0.980097
GTEx_Breast_Mammary_Tissue_MDAMB231_ABT.737_10É M_24h	0.0191397	0.627669	292	0.980097
GTEx_Breast_Mammary_Tissue_MDAMB231_fostamatinib_0.37um_3h	0.0191415	0.627681	292	0.980097
GTEx_Brain_Caudate_basal_ganglia_NEU_CHIR.99021_10É M_24h	0.0228874	0.627688	205	0.980097
GTEx_Brain_Frontal_Cortex_BA9_NEU_BRD.K16541732_10É M_24h	0.0251601	0.627666	170	0.980097
GTEx_Brain_Frontal_Cortex_BA9_NEU_BRD.K85593835_10É M_24h	0.0251626	0.627678	170	0.980097
GTEx_Brain_Nucleus_accumbens_basal_ganglia_NEU_BRD.A68721828_10É M_24h	0.024579	0.627661	178	0.980097
GTEx_Brain_Cortex_NPC_vorinostat_10É M_24h.9	0.0215858	0.627644	230	0.980097
GTEx_Brain_Frontal_Cortex_BA9_NPC_digitoxin_10É M_24h	0.0251528	0.627631	170	0.980097
GTEx_Brain_Frontal_Cortex_BA9_NPC_BRD.K91844626_10É M_6h	0.025165	0.62769	170	0.980097
GTEx_Brain_Nucleus_accumbens_basal_ganglia_NPC_Val.Val.Val_10É M_24h	0.0245673	0.627602	178	0.980097
GTEx_Brain_Frontal_Cortex_BA9_NPC_vorinostat_10.0um_24h.1	0.0251467	0.627601	170	0.980097
GTEx_Brain_Cerebellum_NPC.TAK_BRD.K68548958_3.33um_24h	0.0172418	0.627625	359	0.980097
GTEx_Colon_Transverse_HT29_BRD.K23903329_5É M_24h	0.0188759	0.627638	300	0.980097
GTEx_Small_Intestine_Terminal_Ileum_HT29_BRD.K06514792_5É M_24h	0.0266351	0.627685	152	0.980097
GTEx_Colon_Transverse_HT29_retapamulin_10.0um_24h	0.0188809	0.627671	300	0.980097
GTEx_Colon_Transverse_HT29_swainsonine_0.14um_24h	0.0188731	0.62762	300	0.980097
GTEx_Colon_Transverse_HT29_dacinostat_1.11um_24h	0.0188838	0.627689	300	0.980097
GTEx_Small_Intestine_Terminal_Ileum_HT29_metoclopramide_0.04um_24h	0.0266266	0.627645	152	0.980097
GTEx_Colon_Transverse_NCIH508_salermide_100É M_6h	0.018874	0.627626	300	0.980097
GTEx_Cells_EBV-transformed_lymphocytes_U937_epigallocatechin_90É M_6h	0.0264509	0.627648	154	0.980097
GTEx_Lung_A549_Y.26763_10É M_24h	0.0150471	0.627679	471	0.980097
GTEx_Prostate_PC3_BRD.K47950966_5É M_24h	0.0282774	0.627623	135	0.980097
GTEx_Prostate_VCAP_BRL.37344_10É M_24h	0.0282749	0.627612	135	0.980097
GTEx_Prostate_VCAP_BRD.K28862419_5É M_6h	0.0282884	0.627671	135	0.980097
GTEx_Skin_Not_Sun_Exposed_Suprapubic_A375_raloxifene_1.11É M_24h.2	0.0153803	0.627689	451	0.980097
GTEx_Skin_Sun_Exposed_Lower_leg_A375_procaine_0.04um_24h	0.0137945	0.627683	560	0.980097
GTEx_Skin_Sun_Exposed_Lower_leg_A375_sasapyrine_1.11um_24h	0.013786	0.627607	560	0.980097
GTEx_Uterus_HELA_carfilzomib_0.04um_24h	0.0311126	0.627655	112	0.980097
GTEx_Skin_Not_Sun_Exposed_Suprapubic_A375_milnacipran_10É M_6h	0.0153809	0.627694	451	0.980099
GTEx_Adipose_Visceral_Omentum_ASC_trimipramine_10É M_24h	0.0168638	0.627763	376	0.980102
GTEx_Adipose_Subcutaneous_ASC_CG.930_0.37um_24h	0.0146054	0.627707	500	0.980102
GTEx_Breast_Mammary_Tissue_MCF10A_PIK.93_1.11um_24h	0.0191554	0.62777	292	0.980102
GTEx_Breast_Mammary_Tissue_MCF10A_radicicol_0.37um_3h	0.0191669	0.627844	292	0.980102
GTEx_Breast_Mammary_Tissue_MCF7_fenbendazole_10É M_24h.2	0.0191669	0.627844	292	0.980102
GTEx_Breast_Mammary_Tissue_MCF7_SA.1921614_1É M_6h	0.0191607	0.627804	292	0.980102
GTEx_Breast_Mammary_Tissue_MCF7_dabrafenib_0.12um_24h	0.019159	0.627793	292	0.980102
GTEx_Breast_Mammary_Tissue_MCF7_acivicin_1.24um_24h	0.0191662	0.62784	292	0.980102
GTEx_Breast_Mammary_Tissue_MCF7_isofloxythepin_1.11um_24h	0.0191546	0.627765	292	0.980102
GTEx_Breast_Mammary_Tissue_MCF7_phentolamine_0.04um_24h	0.0191592	0.627795	292	0.980102
GTEx_Breast_Mammary_Tissue_SKBR3_CP.724714_0.04um_3h	0.0191666	0.627842	292	0.980102
GTEx_Brain_Cortex_NEU_dexrazoxane_10É M_24h	0.0215956	0.6277	230	0.980102
GTEx_Brain_Hippocampus_NEU_BRD.K58070753_10É M_24h	0.0293145	0.627729	126	0.980102
GTEx_Brain_Frontal_Cortex_BA9_NPC_sorafenib_10É M_24h.1	0.025176	0.627744	170	0.980102
GTEx_Brain_Frontal_Cortex_BA9_NPC_IM.12_10É M_24h	0.0251687	0.627708	170	0.980102
GTEx_Brain_Putamen_basal_ganglia_NPC_BL003.049.HDAC3_10É M_6h	0.0260501	0.627766	159	0.980102
GTEx_Brain_Anterior_cingulate_cortex_BA24_NPC.TAK_RG.108_10.0um_24h	0.0269382	0.62783	149	0.980102
GTEx_Brain_Cortex_NPC.TAK_dasatinib_3.33um_24h.1	0.0216109	0.627787	230	0.980102
GTEx_Colon_Sigmoid_HT29_FGIN.1.43_10É M_24h	0.0192254	0.627793	290	0.980102
GTEx_Colon_Transverse_HT29_simvastatin_10É M_6h.1	0.0188969	0.627775	300	0.980102
GTEx_Colon_Transverse_HT29_BRD.K45889441_5É M_24h	0.0189055	0.627832	300	0.980102
GTEx_Colon_Sigmoid_HT29_daunorubicin_0.12um_24h	0.0192161	0.627733	290	0.980102
GTEx_Small_Intestine_Terminal_Ileum_HT29_SB.203580_0.37um_24h	0.0266514	0.62776	152	0.980102
GTEx_Small_Intestine_Terminal_Ileum_HT29_afloqualone_3.33um_24h	0.0266505	0.627756	152	0.980102
GTEx_Small_Intestine_Terminal_Ileum_HT29_exemestane_0.12um_24h	0.0266505	0.627756	152	0.980102
GTEx_Spleen_PL21_orteronel_40É M_6h	0.0203604	0.627833	259	0.980102
GTEx_Cells_EBV-transformed_lymphocytes_SKM1_elesclomol_10É M_6h	0.0264919	0.627839	154	0.980102
GTEx_Lung_A549_CV.1808_10É M_24h	0.0150636	0.627814	471	0.980102
GTEx_Lung_A549_menadione_10É M_24h	0.0150545	0.627739	471	0.980102
GTEx_Cells_Transformed_fibroblasts_SKB_BRD.K65411918_10É M_24h	0.014629	0.627782	499	0.980102
GTEx_Cells_Transformed_fibroblasts_SKB_ivachtin_10É M_24h	0.0146355	0.627837	499	0.980102
GTEx_Ovary_OV7_chaetocin_100nM_6h	0.0269331	0.627807	149	0.980102
GTEx_Pancreas_YAPC_bortezomib_20.0um_24h.39	0.0182108	0.627805	323	0.980102
GTEx_Pancreas_YAPC_binimetinib_0.37um_24h	0.0182157	0.627839	323	0.980102
GTEx_Prostate_PC3_BRD.K87801302_5É M_24h	0.0283286	0.627846	135	0.980102
GTEx_Prostate_PC3_paclitaxel_1nM_24h	0.0283117	0.627772	135	0.980102
GTEx_Prostate_PC3_eperezolid_1.11um_24h	0.0283237	0.627824	135	0.980102
GTEx_Prostate_VCAP_BRD.K64568504_5É M_24h	0.0283115	0.627771	135	0.980102
GTEx_Skin_Sun_Exposed_Lower_leg_A375_BRD.K66521855_5É M_24h	0.0137992	0.627726	560	0.980102
GTEx_Skin_Sun_Exposed_Lower_leg_A375_BRD.K77608452_5É M_24h	0.0138016	0.627747	560	0.980102
GTEx_Skin_Sun_Exposed_Lower_leg_A375_BRD.K65920478_5É M_24h	0.0138062	0.627788	560	0.980102
GTEx_Skin_Not_Sun_Exposed_Suprapubic_A375_PD.0325901_4.0um_6h.1	0.0153909	0.627775	451	0.980102
GTEx_Skin_Not_Sun_Exposed_Suprapubic_A375_CGS.20625_10.0um_24h	0.0153833	0.627714	451	0.980102
GTEx_Skin_Sun_Exposed_Lower_leg_A375_benzamil_10.0um_24h	0.0138073	0.627798	560	0.980102
GTEx_Uterus_HELA_avagacestat_3.33um_24h	0.0311425	0.627774	112	0.980102
GTEx_Uterus_HELA_halcinonide_0.04um_24h	0.0311425	0.627774	112	0.980102
GTEx_Uterus_HELA_indapamide_3.33um_24h	0.0311361	0.627749	112	0.980102
GTEx_Brain_Nucleus_accumbens_basal_ganglia_NPC_BG.1011_10É M_24h	0.0246173	0.627853	178	0.980107
GTEx_Colon_Sigmoid_HT29_BRD.K07303702_5É M_24h	0.0192354	0.627857	290	0.980107
GTEx_Uterus_HELA_MG.132_20.0um_24h.125	0.0311638	0.627858	112	0.980107
GTEx_Breast_Mammary_Tissue_MCF7_flutamide_500nM_24h	0.0191701	0.627865	292	0.980112
GTEx_Lung_A549_XAV.939_3É M_6h	0.0150704	0.627869	471	0.980114
GTEx_Brain_Cortex_NEU_WZ.4002_0.04um_24h	0.021626	0.627873	230	0.980115
GTEx_Colon_Sigmoid_SW480_RS.23597.190_100É M_6h	0.0192399	0.627886	290	0.98013
GTEx_Breast_Mammary_Tissue_MCF7_BRD.K84129690_5É M_24h	0.0191742	0.627891	292	0.980133
GTEx_Breast_Mammary_Tissue_MCF7_sirolimus_10nM_6h.2	0.0191751	0.627897	292	0.980138
GTEx_Breast_Mammary_Tissue_MCF7_BRD.K31998493_5É M_24h	0.0191769	0.627909	292	0.980147
GTEx_Prostate_PC3_BRD.K16195716_5É M_24h	0.0283432	0.627909	135	0.980147
GTEx_Brain_Hippocampus_NEU_EXO.1_10É M_24h	0.0293595	0.627919	126	0.98015
GTEx_Brain_Caudate_basal_ganglia_NPC_tanespimycin_10.0um_24h	0.0229316	0.627926	205	0.98015
GTEx_Lung_A549_dexamethasone_10É M_6h.2	0.0150772	0.627925	471	0.98015
GTEx_Cells_Transformed_fibroblasts_SKL_methylstat_0.12um_24h	0.0146464	0.627929	499	0.98015
GTEx_Skin_Not_Sun_Exposed_Suprapubic_A375_ivermectin_0.37um_24h	0.0154096	0.627924	451	0.98015
GTEx_Skin_Sun_Exposed_Lower_leg_A375_lurasidone_0.37um_24h	0.0138222	0.62793	560	0.98015
GTEx_Colon_Sigmoid_SNU1040_NFKB.activation.inhibitor.II_5É M_6h	0.0192476	0.627935	290	0.980152
GTEx_Brain_Hypothalamus_NEU_BRD.K16827616_10É M_24h	0.0302368	0.627953	119	0.980162
GTEx_Brain_Hippocampus_NPC_hydrocortisone.valerate_10É M_24h	0.0293685	0.627956	126	0.980162
GTEx_Brain_Putamen_basal_ganglia_NPC_trapidil_10É M_24h	0.0260904	0.627957	159	0.980162
GTEx_Muscle_Skeletal_SKL_GSK.3.inhibitor.II_1.11um_24h	0.0146344	0.627952	500	0.980162
GTEx_Skin_Not_Sun_Exposed_Suprapubic_A375_BRD.K34573832_5É M_24h	0.0154122	0.627945	451	0.980162
GTEx_Breast_Mammary_Tissue_MCF7_mitomycin.c_10É M_6h.1	0.0191852	0.627962	292	0.980165
GTEx_Brain_Hippocampus_NPC_dibutyryl.cAMP.Na_10É M_24h	0.0293715	0.627969	126	0.980166
GTEx_Uterus_HELA_PHA.793887_0.12um_24h	0.0311917	0.627969	112	0.980166
GTEx_Prostate_VCAP_BRD.K33635485_5É M_24h	0.0283578	0.627973	135	0.980167
GTEx_Brain_Hippocampus_NEU_regorafenib_1.11um_24h	0.0293745	0.627982	126	0.980171
GTEx_Lung_A549_BRD.K23647039_5É M_24h	0.0150841	0.627981	471	0.980171
GTEx_Uterus_HELA_ixazomib_10.0um_24h	0.031196	0.627986	112	0.980172
GTEx_Prostate_PC3_BRD.K36087356_10É M_6h	0.0283615	0.627989	135	0.980173
GTEx_Colon_Transverse_HT29_BRD.K85630885_5É M_24h	0.0189302	0.627993	300	0.980173
GTEx_Breast_Mammary_Tissue_MCF7_torin.2_1É M_24h	0.0191973	0.62804	292	0.980181
GTEx_Breast_Mammary_Tissue_MCF7_tolbutamide_0.04um_24h	0.0191943	0.628021	292	0.980181
GTEx_Brain_Cortex_NEU_BRD.A43087975_10É M_24h	0.0216521	0.628022	230	0.980181
GTEx_Brain_Caudate_basal_ganglia_NEU_JQ1...._1.11um_24h	0.0229462	0.628005	205	0.980181
GTEx_Brain_Cerebellar_Hemisphere_NEU_KU.60019_0.12um_24h	0.0204369	0.628054	258	0.980181
GTEx_Brain_Caudate_basal_ganglia_NPC.CAS9_rebastinib_1.11um_24h	0.0229528	0.62804	205	0.980181
GTEx_Brain_Cerebellum_NPC.TAK_ischemin_0.12um_24h	0.0173014	0.628051	359	0.980181
GTEx_Colon_Sigmoid_HT29_BRD.K86693415_10É M_24h	0.0192642	0.628041	290	0.980181
GTEx_Colon_Transverse_HT29_BRD.K77811363_5É M_24h	0.0189413	0.628065	300	0.980181
GTEx_Colon_Transverse_HT29_BRD.K36232729_10É M_24h	0.0189429	0.628075	300	0.980181
GTEx_Colon_Transverse_LOVO_tyrphostin.AG.112_10É M_6h	0.0189435	0.62808	300	0.980181
GTEx_Colon_Transverse_LOVO_FPL.64176_10É M_6h	0.0189331	0.628011	300	0.980181
GTEx_Colon_Transverse_RKO_BO2.inhibits.RAD51_40É M_6h	0.0189391	0.628051	300	0.980181
GTEx_Cells_EBV-transformed_lymphocytes_WSUDLCL2_AM.580_10É M_6h	0.0265437	0.62808	154	0.980181
GTEx_Lung_HCC515_BAX.channel.blocker_10É M_6h	0.015088	0.628013	471	0.980181
GTEx_Lung_NCIH1836_PF.750_80É M_6h	0.0150867	0.628003	471	0.980181
GTEx_Lung_NCIH2073_quinine_10É M_6h	0.0150915	0.628042	471	0.980181
GTEx_Muscle_Skeletal_SKB_BRD.K32896438_10É M_24h	0.0146491	0.628076	500	0.980181
GTEx_Muscle_Skeletal_SKB_desmethylclozapine_10É M_24h	0.014649	0.628075	500	0.980181
GTEx_Muscle_Skeletal_SKL.C_osimertinib_1.11um_24h	0.0146452	0.628043	500	0.980181
GTEx_Prostate_PC3_rhamnetin_10É M_24h	0.0283822	0.628079	135	0.980181
GTEx_Prostate_VCAP_BRD.K83369119_5É M_24h	0.0283676	0.628016	135	0.980181
GTEx_Skin_Not_Sun_Exposed_Suprapubic_A375_BRD.K83493571_0.37É M_24h	0.0154266	0.62806	451	0.980181
GTEx_Skin_Sun_Exposed_Lower_leg_A375_rottlerin_10É M_6h.2	0.0138341	0.628037	560	0.980181
GTEx_Skin_Not_Sun_Exposed_Suprapubic_A375_amoxapine_0.37um_24h	0.0154261	0.628057	451	0.980181
GTEx_Skin_Sun_Exposed_Lower_leg_A375_UNC.0321_10.0um_6h.2	0.0138374	0.628066	560	0.980181
GTEx_Colon_Transverse_HT29_bortezomib_20.0um_24h.218	0.0189451	0.62809	300	0.980191
GTEx_Adipose_Visceral_Omentum_ASC.C_KIN001.270_0.12um_24h	0.0169126	0.628121	376	0.980191
GTEx_Breast_Mammary_Tissue_MCF7_zardaverine_10É M_24h.2	0.0192101	0.628122	292	0.980191
GTEx_Breast_Mammary_Tissue_MCF7_BRD.K57064803_10É M_24h	0.0192065	0.628099	292	0.980191
GTEx_Brain_Cortex_NEU_BRD.K26626929_10É M_24h	0.0216671	0.628108	230	0.980191
GTEx_Brain_Hypothalamus_NEU_BRD.K11181277_10É M_24h	0.0302724	0.628099	119	0.980191
GTEx_Brain_Cerebellum_NPC.TAK_vorinostat_10.0um_24h	0.0173123	0.628129	359	0.980191
GTEx_Colon_Transverse_HT29_piperlongumine_10É M_24h	0.0189471	0.628103	300	0.980191
GTEx_Small_Intestine_Terminal_Ileum_HT29_BRD.K90089455_5É M_24h	0.0267274	0.628112	152	0.980191
GTEx_Colon_Transverse_HT29_grazoprevir_3.33um_24h	0.0189512	0.62813	300	0.980191
GTEx_Lung_A549_estriol_0.12É M_24h	0.0151011	0.628121	471	0.980191
GTEx_Pancreas_YAPC_aminoguanidine_3.33um_24h	0.0182589	0.628131	323	0.980191
GTEx_Prostate_PC3_BRD.K15559773_10É M_6h	0.0283896	0.628111	135	0.980191
GTEx_Uterus_SNGM_tipifarnib_10É M_6h	0.0312322	0.628129	112	0.980191
GTEx_Skin_Sun_Exposed_Lower_leg_A375_BRD.K57962577_5É M_24h	0.0138451	0.628135	560	0.980193
GTEx_Brain_Hippocampus_NPC.TAK_NVP.BGJ398_0.04um_24h	0.0294121	0.62814	126	0.980194
GTEx_Small_Intestine_Terminal_Ileum_HT29_artesunate_10.0um_24h	0.0267359	0.628151	152	0.980197
GTEx_Lung_A549_BRD.K52929685_5É M_24h	0.0151045	0.628148	471	0.980197
GTEx_Skin_Sun_Exposed_Lower_leg_A375_butoconazole_0.12um_24h	0.0138465	0.628147	560	0.980197
GTEx_Muscle_Skeletal_SKL_olaparib_0.04um_24h	0.0146585	0.628155	500	0.980198
GTEx_Breast_Mammary_Tissue_MCF7_SDZ.205.557_10É M_24h	0.0192265	0.628228	292	0.980208
GTEx_Breast_Mammary_Tissue_MCF7_BRD.K92012565_5É M_24h	0.019222	0.628199	292	0.980208
GTEx_Brain_Cerebellum_NEU_SU.11652_10É M_24h	0.0173284	0.628244	359	0.980208
GTEx_Brain_Anterior_cingulate_cortex_BA24_NPC_L.690330_10É M_6h	0.0270234	0.628221	149	0.980208
GTEx_Brain_Frontal_Cortex_BA9_NPC_BRD.K02701279_10É M_24h	0.0252695	0.628202	170	0.980208
GTEx_Brain_Nucleus_accumbens_basal_ganglia_NPC_calcitriol_10É M_6h	0.0246806	0.62817	178	0.980208
GTEx_Brain_Caudate_basal_ganglia_NPC.TAK_KIN001.266_0.04um_24h	0.0229897	0.628239	205	0.980208
GTEx_Brain_Nucleus_accumbens_basal_ganglia_NPC.TAK_SAR.245409_10.0um_24h	0.0246822	0.628178	178	0.980208
GTEx_Small_Intestine_Terminal_Ileum_HT29_STK.661558_10É M_6h	0.0267531	0.62823	152	0.980208
GTEx_Small_Intestine_Terminal_Ileum_HT29_midostaurin_0.04um_24h	0.0267573	0.62825	152	0.980208
GTEx_Small_Intestine_Terminal_Ileum_HT29_norgestrel_3.33um_24h	0.0267496	0.628214	152	0.980208
GTEx_Whole_Blood_CD34_CGP.60474_0.04um_24h.1	0.0161253	0.628215	414	0.980208
GTEx_Whole_Blood_JURKAT_WY.01.045_100nM_6h	0.0161195	0.628171	414	0.980208
GTEx_Spleen_THP1_phloretin_100É M_6h	0.0204201	0.628195	259	0.980208
GTEx_Lung_A549_calmidazolium_10É M_6h.1	0.0151151	0.628235	471	0.980208
GTEx_Cells_Transformed_fibroblasts_SKB_proscillaridin_10É M_24h	0.0146765	0.628183	499	0.980208
GTEx_Muscle_Skeletal_SKL.C_dasatinib_1.11um_24h	0.0146693	0.628246	500	0.980208
GTEx_Pancreas_YAPC_palonosetron_0.12um_24h	0.0182754	0.628243	323	0.980208
GTEx_Pancreas_YAPC_cobicistat_0.12um_24h	0.0182674	0.628189	323	0.980208
GTEx_Prostate_VCAP_GW.405833_10É M_24h	0.0284115	0.628207	135	0.980208
GTEx_Prostate_VCAP_BRD.K37933621_5É M_24h	0.0284066	0.628186	135	0.980208
GTEx_Skin_Sun_Exposed_Lower_leg_A375_BRD.K33778189_5É M_24h	0.0138571	0.628242	560	0.980208
GTEx_Skin_Sun_Exposed_Lower_leg_A375_BRD.K51471107_5É M_24h	0.0138494	0.628174	560	0.980208
GTEx_Skin_Sun_Exposed_Lower_leg_A375_BRD.K48918097_5É M_24h	0.0138547	0.628221	560	0.980208
GTEx_Skin_Sun_Exposed_Lower_leg_A375_clomipramine_3.33um_24h	0.013856	0.628232	560	0.980208
GTEx_Skin_Sun_Exposed_Lower_leg_A375_pimozide_3.33um_24h	0.0138545	0.628219	560	0.980208
GTEx_Skin_Sun_Exposed_Lower_leg_A375_enoxacin_0.04um_24h	0.0138527	0.628203	560	0.980208
GTEx_Uterus_HELA_XL.888_3.33um_24h	0.0312621	0.628247	112	0.980208
GTEx_Brain_Hypothalamus_NPC_oxamflatin_10É M_24h	0.0303116	0.628259	119	0.980217
GTEx_Breast_Mammary_Tissue_MCF7_pirenzepine_0.12um_24h	0.0192323	0.628265	292	0.98022
GTEx_Cells_EBV-transformed_lymphocytes_CD34_BGT.226_0.12um_24h	0.0265839	0.628267	154	0.98022
GTEx_Brain_Hippocampus_NEU_BRD.K56392985_10É M_24h	0.0294465	0.628285	126	0.980242
GTEx_Breast_Mammary_Tissue_SKBR3_AS.601245_10É M_6h	0.0192441	0.628341	292	0.980244
GTEx_Breast_Mammary_Tissue_SKBR3_CGP.60474_3.33um_24h	0.019246	0.628353	292	0.980244
GTEx_Brain_Anterior_cingulate_cortex_BA24_NEU_BG.1025_10É M_24h	0.0270416	0.628304	149	0.980244
GTEx_Brain_Anterior_cingulate_cortex_BA24_NEU_KIN001.055_0.04um_24h	0.0270452	0.628321	149	0.980244
GTEx_Brain_Putamen_basal_ganglia_NEU_dasatinib_0.12um_24h	0.0261755	0.62836	159	0.980244
GTEx_Brain_Anterior_cingulate_cortex_BA24_NPC_sinensetin_10É M_24h	0.0270507	0.628345	149	0.980244
GTEx_Brain_Caudate_basal_ganglia_NPC_levocabastine_10É M_24h	0.023012	0.628359	205	0.980244
GTEx_Brain_Cerebellar_Hemisphere_NPC_GBR.12783_10É M_24h.1	0.0204847	0.628344	258	0.980244
GTEx_Brain_Hippocampus_NPC.TAK_GSK.1059615_3.33um_24h.2	0.0294586	0.628335	126	0.980244
GTEx_Small_Intestine_Terminal_Ileum_HT29_BRD.K95611306_5É M_24h	0.0267701	0.628309	152	0.980244
GTEx_Small_Intestine_Terminal_Ileum_HT29_halofantrine_0.37um_24h	0.0267735	0.628325	152	0.980244
GTEx_Small_Intestine_Terminal_Ileum_SNU1040_BIBR.1532_80É M_6h	0.026783	0.628369	152	0.980244
GTEx_Cells_EBV-transformed_lymphocytes_CD34_NVP.BHG712_0.37um_24h	0.0265971	0.628329	154	0.980244
GTEx_Muscle_Skeletal_SKB_propofol_10É M_24h	0.0146802	0.628338	500	0.980244
GTEx_Muscle_Skeletal_SKL_NPK76.II.72.1_3.33um_24h	0.0146826	0.628359	500	0.980244
GTEx_Pancreas_YAPC_trifluridine_0.04um_24h	0.0182934	0.628365	323	0.980244
GTEx_Pancreas_YAPC_pralatrexate_10.0um_24h	0.018285	0.628308	323	0.980244
GTEx_Prostate_PC3_AZD.7762_0.37um_24h.2	0.0284482	0.628367	135	0.980244
GTEx_Prostate_VCAP_BRD.M31871110_5É M_24h	0.028431	0.628292	135	0.980244
GTEx_Skin_Not_Sun_Exposed_Suprapubic_A375_BRD.K31706415_10É M_6h	0.0154572	0.628305	451	0.980244
GTEx_Skin_Not_Sun_Exposed_Suprapubic_A375_isradipine_0.37um_24h	0.0154647	0.628366	451	0.980244
GTEx_Skin_Sun_Exposed_Lower_leg_A375_TWS.119_10.0um_24h	0.0138665	0.628326	560	0.980244
GTEx_Skin_Sun_Exposed_Lower_leg_A375_trapidil_0.37um_24h	0.0138688	0.628346	560	0.980244
GTEx_Uterus_HELA_MG.132_20.0um_24h.51	0.0312749	0.628298	112	0.980244
GTEx_Uterus_HELA_rufinamide_3.33um_24h	0.0312834	0.628332	112	0.980244
GTEx_Uterus_HELA_GDC.0834_1.11um_24h	0.0312792	0.628315	112	0.980244
GTEx_Colon_Transverse_HT29_MG.132_20.0um_24h.117	0.0189888	0.628375	300	0.980249
GTEx_Brain_Anterior_cingulate_cortex_BA24_NEU_YM.155_10É M_24h	0.0270615	0.628395	149	0.980261
GTEx_Lung_A549_proxyfan_10É M_6h	0.0151341	0.628391	471	0.980261
GTEx_Lung_A549_BRD.K46965430_5É M_24h	0.0151335	0.628386	471	0.980261
GTEx_Skin_Not_Sun_Exposed_Suprapubic_A375_nefazodone_10É M_6h	0.0154683	0.628395	451	0.980261
GTEx_Breast_Mammary_Tissue_SKBR3_BMS.345541_10.0um_3h	0.019259	0.628437	292	0.98028
GTEx_Brain_Anterior_cingulate_cortex_BA24_NEU_NK26.I.41.1_10É M_24h	0.0270724	0.628445	149	0.98028
GTEx_Brain_Anterior_cingulate_cortex_BA24_NEU_BRD.A35072120_10É M_24h	0.0270725	0.628445	149	0.98028
GTEx_Brain_Cerebellum_NEU_farnesol_10É M_6h	0.0173526	0.628416	359	0.98028
GTEx_Brain_Hippocampus_NPC_BRD.K54822214_10É M_24h	0.0294825	0.628436	126	0.98028
GTEx_Cells_Transformed_fibroblasts_SKB_saquinavir_10É M_24h	0.0147076	0.628445	499	0.98028
GTEx_Pancreas_YAPC_ALX.5407_3.33um_24h	0.0183052	0.628445	323	0.98028
GTEx_Prostate_PC3_atracurium_10É M_24h.1	0.0284652	0.628441	135	0.98028
GTEx_Prostate_PC3_darifenacin_0.04um_24h	0.0284603	0.628419	135	0.98028
GTEx_Prostate_VCAP_BRD.K24149610_5É M_6h	0.0284628	0.62843	135	0.98028
GTEx_Uterus_HELA_efavirenz_0.12um_24h	0.0313091	0.628433	112	0.98028
GTEx_Uterus_HELA_SB.939_10.0um_24h	0.0313091	0.628433	112	0.98028
GTEx_Lung_A549_vinblastine_10É M_24h	0.0151418	0.628454	471	0.980288
GTEx_Brain_Frontal_Cortex_BA9_NPC.CAS9_OSI.930_10.0um_24h	0.0253226	0.628462	170	0.980291
GTEx_Small_Intestine_Terminal_Ileum_RKO_parthenolide_20É M_6h	0.0268026	0.628459	152	0.980291
GTEx_Prostate_VCAP_BRD.K07531476_10É M_24h	0.0284725	0.628473	135	0.980303
GTEx_Brain_Cerebellar_Hemisphere_NPC.TAK_epz.5676_10.0um_6h	0.0205082	0.628485	258	0.980303
GTEx_Colon_Sigmoid_HT29_MDL.11939_10É M_24h	0.0193333	0.628485	290	0.980303
GTEx_Small_Intestine_Terminal_Ileum_HT29_BRD.K73804145_5É M_24h	0.0268077	0.628483	152	0.980303
GTEx_Colon_Transverse_HT29_bortezomib_20.0um_24h.240	0.0190044	0.628477	300	0.980303
GTEx_Brain_Caudate_basal_ganglia_NEU_ALW.II.49.7_0.04um_24h	0.0230364	0.62849	205	0.980304
GTEx_Brain_Cerebellum_NPC_amodiaquine_10É M_24h	0.0173633	0.628493	359	0.980304
GTEx_Brain_Frontal_Cortex_BA9_NPC_NNC.05.2090_10É M_24h	0.0253299	0.628498	170	0.980304
GTEx_Skin_Sun_Exposed_Lower_leg_A375_alvocidib_0.12um_24h.1	0.0138858	0.628499	560	0.980304
GTEx_Skin_Sun_Exposed_Lower_leg_A375_CHEMBL.374350_10É M_6h	0.0138866	0.628505	560	0.980309
GTEx_Breast_Mammary_Tissue_MCF7_BRD.K49164596_5É M_24h	0.0192785	0.628563	292	0.98031
GTEx_Brain_Frontal_Cortex_BA9_NEU_BRD.A68802837_10É M_6h	0.0253415	0.628555	170	0.98031
GTEx_Brain_Hippocampus_NEU_ZM.447439_0.37um_24h	0.0295035	0.628524	126	0.98031
GTEx_Brain_Caudate_basal_ganglia_NPC_BRD.K42454450_10É M_24h	0.0230496	0.628562	205	0.98031
GTEx_Brain_Caudate_basal_ganglia_NPC_nimodipine_10É M_6h	0.0230483	0.628554	205	0.98031
GTEx_Brain_Cerebellar_Hemisphere_NPC_NBI.27914_10É M_24h	0.0205141	0.628521	258	0.98031
GTEx_Brain_Hypothalamus_NPC_L.732138_10É M_24h	0.0303828	0.62855	119	0.98031
GTEx_Brain_Nucleus_accumbens_basal_ganglia_NPC.CAS9_MGCD.265_0.04um_24h	0.0247492	0.628514	178	0.98031
GTEx_Small_Intestine_Terminal_Ileum_CL34_phenoxazine_10É M_6h	0.0268223	0.62855	152	0.98031
GTEx_Colon_Transverse_HT29_favipiravir_10.0um_24h	0.0190121	0.628527	300	0.98031
GTEx_Colon_Sigmoid_LOVO_Ro.28.1675_100É M_6h	0.0193445	0.628557	290	0.98031
GTEx_Spleen_JURKAT_curcumin_500nM_6h	0.0204808	0.628562	259	0.98031
GTEx_Lung_A549_BRD.K82837433_10É M_24h	0.0151544	0.628557	471	0.98031
GTEx_Pancreas_YAPC_R.547_0.37um_24h	0.0183175	0.628528	323	0.98031
GTEx_Skin_Not_Sun_Exposed_Suprapubic_A375_BRD.K08307026_10É M_6h	0.0154882	0.628554	451	0.98031
GTEx_Skin_Sun_Exposed_Lower_leg_A375_dorzolamide_0.37um_24h	0.0138888	0.628526	560	0.98031
GTEx_Uterus_HELA_semagacestat_1.11um_24h	0.0313347	0.628535	112	0.98031
GTEx_Uterus_HELA_felbinac_1.11um_24h	0.0313347	0.628535	112	0.98031
GTEx_Adipose_Subcutaneous_ASC_remoxipride_10É M_24h	0.0147717	0.62911	500	0.98031
GTEx_Adipose_Visceral_Omentum_ASC_EI.273_10É M_24h	0.0170629	0.629219	376	0.98031
GTEx_Adipose_Visceral_Omentum_ASC_ticlopidine_10É M_24h	0.0170151	0.628869	376	0.98031
GTEx_Adipose_Visceral_Omentum_ASC_1.2.3.4.5.6.hexabromocyclohexane_10É M_24h	0.0170204	0.628908	376	0.98031
GTEx_Adipose_Subcutaneous_ASC_GSK.J4_0.37um_24h	0.0147704	0.629099	500	0.98031
GTEx_Adipose_Subcutaneous_ASC.C_saracatinib_0.37um_24h	0.0147864	0.629234	500	0.98031
GTEx_Breast_Mammary_Tissue_HS578T_MLN.8054_1É M_6h	0.0193144	0.628794	292	0.98031
GTEx_Breast_Mammary_Tissue_MCF10A_PF.431396_100nM_24h	0.0193288	0.628886	292	0.98031
GTEx_Breast_Mammary_Tissue_MCF10A_JNK.9L_3.33um_24h	0.0192951	0.62867	292	0.98031
GTEx_Breast_Mammary_Tissue_MCF7_K784.3187_10É M_6h	0.0193674	0.629135	292	0.98031
GTEx_Breast_Mammary_Tissue_MCF7_KU.C104133_10É M_24h	0.0192985	0.628691	292	0.98031
GTEx_Breast_Mammary_Tissue_MCF7_stiripentol_10É M_6h	0.0193766	0.629194	292	0.98031
GTEx_Breast_Mammary_Tissue_MCF7_BRD.K82594686_10É M_6h	0.0193713	0.62916	292	0.98031
GTEx_Breast_Mammary_Tissue_MCF7_ramifenazone_10É M_6h	0.0193144	0.628794	292	0.98031
GTEx_Breast_Mammary_Tissue_MCF7_BRD.K49092745_5É M_24h	0.0193834	0.629237	292	0.98031
GTEx_Breast_Mammary_Tissue_MCF7_BRD.K63455741_5É M_24h	0.0193237	0.628853	292	0.98031
GTEx_Breast_Mammary_Tissue_MCF7_BRD.K65134227_5É M_24h	0.0193397	0.628956	292	0.98031
GTEx_Breast_Mammary_Tissue_MCF7_BRD.K76355933_5É M_24h	0.0193007	0.628705	292	0.98031
GTEx_Breast_Mammary_Tissue_MCF7_tozasertib_100nM_24h	0.0193579	0.629073	292	0.98031
GTEx_Breast_Mammary_Tissue_MCF7_NSC.632839_10nM_6h.1	0.0193676	0.629135	292	0.98031
GTEx_Breast_Mammary_Tissue_MCF7_GW.843682X_100nM_24h	0.0193778	0.629201	292	0.98031
GTEx_Breast_Mammary_Tissue_MCF7_SA.426029_10É M_6h	0.0192891	0.628631	292	0.98031
GTEx_Breast_Mammary_Tissue_MCF7_bortezomib_10nM_6h.2	0.0193536	0.629046	292	0.98031
GTEx_Breast_Mammary_Tissue_MCF7_pyrazolanthrone_0.04um_24h	0.0193566	0.629065	292	0.98031
GTEx_Breast_Mammary_Tissue_MCF7_rociletinib_3.33um_24h	0.0193853	0.629249	292	0.98031
GTEx_Breast_Mammary_Tissue_MCF7_acetazolamide_1.11um_24h	0.0193573	0.62907	292	0.98031
GTEx_Breast_Mammary_Tissue_MCF7_tozasertib_10.0um_24h.1	0.0193243	0.628857	292	0.98031
GTEx_Breast_Mammary_Tissue_MCF7_azacitidine_10.0um_24h.1	0.0193247	0.62886	292	0.98031
GTEx_Breast_Mammary_Tissue_MCF7_chlormezanone_10.0um_24h	0.0193694	0.629147	292	0.98031
GTEx_Breast_Mammary_Tissue_MCF7_pranlukast_0.12um_24h	0.0193754	0.629186	292	0.98031
GTEx_Breast_Mammary_Tissue_MDAMB231_crizotinib_0.04um_3h	0.019285	0.628605	292	0.98031
GTEx_Breast_Mammary_Tissue_MDAMB231_saracatinib_1.11um_24h	0.0193347	0.628924	292	0.98031
GTEx_Breast_Mammary_Tissue_SKBR3_barasertib.HQPA_3.33um_24h	0.0193752	0.629184	292	0.98031
GTEx_Brain_Anterior_cingulate_cortex_BA24_MNEU.E_dinaciclib_0.37um_24h	0.0271659	0.628873	149	0.98031
GTEx_Brain_Caudate_basal_ganglia_MNEU.E_KW.2449_0.37um_24h	0.0231123	0.628899	205	0.98031
GTEx_Brain_Hypothalamus_MNEU.E_SAR.245409_1.11um_24h	0.0304986	0.629022	119	0.98031
GTEx_Brain_Caudate_basal_ganglia_NEU_BRD.K78559095_10É M_24h	0.0231569	0.629139	205	0.98031
GTEx_Brain_Caudate_basal_ganglia_NEU_BRD.K42694358_10É M_24h	0.0231325	0.629008	205	0.98031
GTEx_Brain_Caudate_basal_ganglia_NEU_BRD.K41335306_10É M_24h	0.0230935	0.628798	205	0.98031
GTEx_Brain_Caudate_basal_ganglia_NEU_estradiol_10É M_24h	0.0231666	0.629191	205	0.98031
GTEx_Brain_Caudate_basal_ganglia_NEU_pregnenolone_10É M_6h	0.0230935	0.628798	205	0.98031
GTEx_Brain_Caudate_basal_ganglia_NEU_cardamonin_10É M_6h	0.0230851	0.628753	205	0.98031
GTEx_Brain_Cerebellar_Hemisphere_NEU_BRD.K11981252_10É M_24h	0.0205655	0.628832	258	0.98031
GTEx_Brain_Cerebellar_Hemisphere_NEU_lapatinib_10É M_24h.1	0.020533	0.628635	258	0.98031
GTEx_Brain_Cerebellar_Hemisphere_NEU_gallic.acid_10É M_6h	0.0205922	0.628993	258	0.98031
GTEx_Brain_Cortex_NEU_estradiol_10É M_24h	0.0218536	0.629171	230	0.98031
GTEx_Brain_Frontal_Cortex_BA9_NEU_BRD.K63923428_10É M_24h	0.0254172	0.628925	170	0.98031
GTEx_Brain_Frontal_Cortex_BA9_NEU_oxamflatin_10É M_24h	0.0254423	0.629048	170	0.98031
GTEx_Brain_Hippocampus_NEU_BRD.K63175663_10É M_24h	0.0295546	0.628739	126	0.98031
GTEx_Brain_Hippocampus_NEU_BRD.K06816133_10É M_24h	0.0295591	0.628758	126	0.98031
GTEx_Brain_Hypothalamus_NEU_TUL.XX025TFA_10É M_24h	0.0305503	0.629233	119	0.98031
GTEx_Brain_Hypothalamus_NEU_rotenonic.acid_10É M_24h	0.0304327	0.628753	119	0.98031
GTEx_Brain_Hypothalamus_NEU_tomelukast_10É M_6h	0.0304647	0.628884	119	0.98031
GTEx_Brain_Putamen_basal_ganglia_NEU_iloprost_10É M_24h	0.0262412	0.628671	159	0.98031
GTEx_Brain_Putamen_basal_ganglia_NEU_canertinib_10É M_24h	0.0263151	0.62902	159	0.98031
GTEx_Brain_Putamen_basal_ganglia_NEU_BRD.K63827443_10É M_24h	0.0262741	0.628826	159	0.98031
GTEx_Brain_Putamen_basal_ganglia_NEU_SR.147778_10É M_24h	0.0263144	0.629017	159	0.98031
GTEx_Brain_Caudate_basal_ganglia_NEU_AZ.20_1.11um_24h	0.0231684	0.6292	205	0.98031
GTEx_Brain_Cortex_NEU_sunitinib_1.11um_24h	0.0218343	0.629062	230	0.98031
GTEx_Brain_Cortex_NEU_vorinostat_10.0um_24h.3	0.0218341	0.62906	230	0.98031
GTEx_Brain_Cortex_NEU_GSK.2334470_0.04um_24h	0.0218422	0.629107	230	0.98031
GTEx_Brain_Frontal_Cortex_BA9_NEU_A.769662_0.12um_24h	0.0254032	0.628856	170	0.98031
GTEx_Brain_Hippocampus_NEU_BIX.01294_0.37um_24h	0.0296775	0.629255	126	0.98031
GTEx_Brain_Hypothalamus_NEU_GSK.2334470_10.0um_24h	0.0305324	0.62916	119	0.98031
GTEx_Brain_Caudate_basal_ganglia_NPC_BRD.K76882924_10É M_24h	0.0231147	0.628912	205	0.98031
GTEx_Brain_Caudate_basal_ganglia_NPC_nor.2.chlorpromazine_10É M_6h	0.0231134	0.628904	205	0.98031
GTEx_Brain_Caudate_basal_ganglia_NPC_Val.Val.Val_10É M_6h	0.0230594	0.628614	205	0.98031
GTEx_Brain_Cerebellum_NPC_CGP.57380_10É M_24h	0.0174321	0.628984	359	0.98031
GTEx_Brain_Cerebellum_NPC_risperidone_10É M_6h	0.017416	0.62887	359	0.98031
GTEx_Brain_Cortex_NPC_BRD.K66426634_10É M_24h	0.0218457	0.629126	230	0.98031
GTEx_Brain_Cortex_NPC_hydroxytacrine.maleate..r.s._10É M_24h	0.0218047	0.628893	230	0.98031
GTEx_Brain_Cortex_NPC_taurocholic.acid_10É M_24h.1	0.0218652	0.629237	230	0.98031
GTEx_Brain_Frontal_Cortex_BA9_NPC_BRD.K81210389_10É M_24h	0.0253714	0.628701	170	0.98031
GTEx_Brain_Frontal_Cortex_BA9_NPC_clozapine_10É M_24h.1	0.0254588	0.629128	170	0.98031
GTEx_Brain_Hippocampus_NPC_testosterone_10É M_24h	0.0296551	0.629161	126	0.98031
GTEx_Brain_Hippocampus_NPC_YM.90709_10É M_24h	0.0296625	0.629192	126	0.98031
GTEx_Brain_Hypothalamus_NPC_BRD.K48527688_10É M_24h	0.0305503	0.629233	119	0.98031
GTEx_Brain_Nucleus_accumbens_basal_ganglia_NPC_BRD.A75769921_10É M_6h	0.0248227	0.628882	178	0.98031
GTEx_Brain_Putamen_basal_ganglia_NPC_PHA.793887_10É M_24h	0.0263084	0.628989	159	0.98031
GTEx_Brain_Putamen_basal_ganglia_NPC_BRD.K20985754_10É M_24h	0.0262405	0.628667	159	0.98031
GTEx_Brain_Cortex_NPC_XMD.885_1.11um_24h	0.0218299	0.629036	230	0.98031
GTEx_Brain_Cortex_NPC_GSK.1059615_3.33um_24h.3	0.0218501	0.629152	230	0.98031
GTEx_Brain_Frontal_Cortex_BA9_NPC_D.4476_1.11um_24h	0.0253995	0.628839	170	0.98031
GTEx_Brain_Hippocampus_NPC_anacardic.acid_1.11um_24h	0.0295771	0.628833	126	0.98031
GTEx_Brain_Hypothalamus_NPC_CGK.733_1.11um_24h	0.0305218	0.629117	119	0.98031
GTEx_Brain_Cerebellar_Hemisphere_NPC.CAS9_GSK.J4_0.37um_24h	0.0206338	0.629245	258	0.98031
GTEx_Brain_Cortex_NPC.CAS9_PD.0325901_0.12um_24h.2	0.02184	0.629094	230	0.98031
GTEx_Brain_Caudate_basal_ganglia_NPC.TAK_ischemin_0.12um_24h	0.0230555	0.628593	205	0.98031
GTEx_Brain_Cerebellar_Hemisphere_NPC.TAK_CHIR.99021_2.0um_6h	0.0205952	0.629011	258	0.98031
GTEx_Brain_Frontal_Cortex_BA9_NPC.TAK_UNC.1215_3.33um_24h	0.0254319	0.628997	170	0.98031
GTEx_Brain_Hypothalamus_NPC.TAK_JQ1...._3.33um_24h	0.0304434	0.628797	119	0.98031
GTEx_Brain_Nucleus_accumbens_basal_ganglia_NPC.TAK_methylstat_0.37um_24h	0.024862	0.629079	178	0.98031
GTEx_Brain_Putamen_basal_ganglia_NPC.TAK_PD.0325901_10.0um_24h.1	0.0263069	0.628981	159	0.98031
GTEx_Colon_Sigmoid_HT115_M2.PK.activator_90É M_6h	0.0193599	0.628655	290	0.98031
GTEx_Colon_Sigmoid_HT29_NSC.632839_10É M_6h	0.0194356	0.629141	290	0.98031
GTEx_Colon_Sigmoid_HT29_reserpine_10É M_6h	0.0193723	0.628735	290	0.98031
GTEx_Colon_Sigmoid_HT29_BRD.K80092909_5É M_24h	0.0194006	0.628916	290	0.98031
GTEx_Colon_Sigmoid_HT29_BRD.K85650383_5É M_24h	0.0193488	0.628584	290	0.98031
GTEx_Colon_Sigmoid_HT29_BRD.K74582039_5É M_24h	0.0193777	0.62877	290	0.98031
GTEx_Colon_Sigmoid_HT29_BRD.K91473136_5É M_24h	0.0194034	0.628934	290	0.98031
GTEx_Colon_Sigmoid_HT29_BRD.K14428604_5É M_24h	0.0194217	0.629052	290	0.98031
GTEx_Colon_Sigmoid_HT29_BRD.K64417176_5É M_24h	0.0193981	0.6289	290	0.98031
GTEx_Colon_Transverse_HT29_purvalanol.a_10É M_6h	0.0191223	0.629246	300	0.98031
GTEx_Colon_Transverse_HT29_etomidate_10É M_6h.1	0.0190537	0.628798	300	0.98031
GTEx_Colon_Transverse_HT29_BRD.K99447056_5É M_24h	0.0190821	0.628983	300	0.98031
GTEx_Colon_Transverse_HT29_BRD.K20342961_5É M_24h	0.0190631	0.628859	300	0.98031
GTEx_Colon_Transverse_HT29_doxorubicin_0.37É M_24h	0.0190683	0.628894	300	0.98031
GTEx_Small_Intestine_Terminal_Ileum_HT29_KU.C104140_10É M_6h	0.0269478	0.629131	152	0.98031
GTEx_Small_Intestine_Terminal_Ileum_HT29_BRD.K80848452_5É M_24h	0.0269427	0.629107	152	0.98031
GTEx_Small_Intestine_Terminal_Ileum_HT29_vorinostat_10É M_24h.8	0.0268265	0.62857	152	0.98031
GTEx_Small_Intestine_Terminal_Ileum_HT29_BRD.K89715659_5É M_24h	0.0268419	0.628641	152	0.98031
GTEx_Small_Intestine_Terminal_Ileum_HT29_BRD.K10082717_5É M_24h	0.0268667	0.628756	152	0.98031
GTEx_Small_Intestine_Terminal_Ileum_HT29_BRD.K69261014_5É M_24h	0.0269632	0.629202	152	0.98031
GTEx_Small_Intestine_Terminal_Ileum_HT29_BRD.K11932360_5É M_24h	0.0268906	0.628866	152	0.98031
GTEx_Small_Intestine_Terminal_Ileum_HT29_BRD.K17446297_5É M_24h	0.0269752	0.629257	152	0.98031
GTEx_Colon_Sigmoid_HT29_SB.939_3.33um_24h	0.0194452	0.629202	290	0.98031
GTEx_Colon_Sigmoid_HT29_SR.27897_3.33um_24h	0.0194018	0.628924	290	0.98031
GTEx_Colon_Sigmoid_HT29_bortezomib_20.0um_24h.70	0.0193707	0.628725	290	0.98031
GTEx_Colon_Transverse_HT29_tiludronate_0.37um_24h	0.019067	0.628885	300	0.98031
GTEx_Colon_Transverse_HT29_colchicine_10.0um_24h	0.0190409	0.628715	300	0.98031
GTEx_Colon_Transverse_HT29_bortezomib_20.0um_24h.174	0.0191168	0.629209	300	0.98031
GTEx_Colon_Transverse_HT29_medroxyprogesterone.acetate_3.33um_24h	0.0191042	0.629128	300	0.98031
GTEx_Small_Intestine_Terminal_Ileum_HT29_actarit_1.11um_24h	0.0268607	0.628728	152	0.98031
GTEx_Small_Intestine_Terminal_Ileum_HT29_pomalidomide_1.11um_24h	0.0269282	0.62904	152	0.98031
GTEx_Small_Intestine_Terminal_Ileum_HT29_siguazodan_0.12um_24h	0.0269351	0.629072	152	0.98031
GTEx_Small_Intestine_Terminal_Ileum_HT29_nintedanib_10.0um_24h.1	0.0268368	0.628617	152	0.98031
GTEx_Small_Intestine_Terminal_Ileum_HT29_indacaterol_1.11um_24h	0.0268402	0.628633	152	0.98031
GTEx_Small_Intestine_Terminal_Ileum_HT29_timonacic_0.04um_24h	0.0268539	0.628697	152	0.98031
GTEx_Colon_Transverse_LOVO_mepacrine_10É M_6h	0.019025	0.628611	300	0.98031
GTEx_Colon_Transverse_MDST8_SCH.79797_10É M_6h	0.0191087	0.629156	300	0.98031
GTEx_Colon_Sigmoid_NCIH508_APO.866_500nM_6h	0.0193821	0.628798	290	0.98031
GTEx_Small_Intestine_Terminal_Ileum_RKO_LFM.A13_100É M_6h	0.0269512	0.629147	152	0.98031
GTEx_Colon_Sigmoid_SNUC4_idarubicin_100nM_6h	0.0194028	0.62893	290	0.98031
GTEx_Small_Intestine_Terminal_Ileum_SNUC5_menadione_10É M_6h	0.0268838	0.628835	152	0.98031
GTEx_Small_Intestine_Terminal_Ileum_SW480_PX.12_30É M_6h	0.0268778	0.628807	152	0.98031
GTEx_Cells_EBV-transformed_lymphocytes_CD34_GNF.2_1.11um_24h	0.0266612	0.628627	154	0.98031
GTEx_Spleen_CD34_AGK.2_0.12um_24h	0.0204875	0.628603	259	0.98031
GTEx_Whole_Blood_CD34_HG.14.10.04_10.0um_24h	0.0162093	0.62886	414	0.98031
GTEx_Whole_Blood_HL60_KUC105208_500nM_6h	0.0161971	0.628766	414	0.98031
GTEx_Spleen_JURKAT_vorinostat_10.0um_24h	0.0205907	0.629228	259	0.98031
GTEx_Whole_Blood_PL21_auranofin_10É M_6h	0.0162469	0.629148	414	0.98031
GTEx_Cells_EBV-transformed_lymphocytes_THP1_BRD.K51556300_100nM_6h	0.0266562	0.628604	154	0.98031
GTEx_Whole_Blood_THP1_troglitazone_10É M_6h	0.0162114	0.628876	414	0.98031
GTEx_Whole_Blood_U937_lonidamine_100É M_6h	0.0162313	0.629028	414	0.98031
GTEx_Liver_HEPG2_BRD.K03829970_10É M_6h	0.0247224	0.629083	180	0.98031
GTEx_Liver_HEPG2_BRD.A83402799_10É M_6h	0.0246679	0.628808	180	0.98031
GTEx_Liver_HEPG2_clobetasol_10É M_6h.1	0.0247086	0.629013	180	0.98031
GTEx_Liver_HEPG2_BRD.A66861218_10É M_6h.1	0.0247497	0.629221	180	0.98031
GTEx_Liver_HEPG2_naltriben_10É M_6h	0.0246483	0.62871	180	0.98031
GTEx_Liver_PHH_digoxin_10É M_24h	0.0247147	0.629044	180	0.98031
GTEx_Lung_A549_BRD.K73951926_10É M_6h	0.0152343	0.629211	471	0.98031
GTEx_Lung_A549_ST.056792_10É M_6h	0.015219	0.629086	471	0.98031
GTEx_Lung_A549_BRD.A95937159_10É M_24h	0.015165	0.628644	471	0.98031
GTEx_Lung_A549_labetalol_10É M_24h	0.0151983	0.628916	471	0.98031
GTEx_Lung_A549_levocabastine_10É M_6h	0.0151752	0.628727	471	0.98031
GTEx_Lung_A549_ZD.7288_10É M_24h	0.0152025	0.62895	471	0.98031
GTEx_Lung_A549_BRD.K19593010_10É M_6h	0.0151823	0.628785	471	0.98031
GTEx_Lung_A549_BRD.K46192888_5É M_24h	0.015166	0.628652	471	0.98031
GTEx_Lung_A549_BRD.K29547084_5É M_24h	0.0151862	0.628817	471	0.98031
GTEx_Lung_A549_BRD.M52804417_5É M_24h	0.0152098	0.629011	471	0.98031
GTEx_Lung_A549_BRD.K85724483_5É M_24h	0.0152319	0.629191	471	0.98031
GTEx_Lung_A549_wortmannin_10É M_24h.31	0.0151813	0.628777	471	0.98031
GTEx_Lung_HCC515_PX.12_30É M_6h	0.0151894	0.628843	471	0.98031
GTEx_Lung_NCIH1694_trichostatin.a_10É M_6h	0.0151952	0.62889	471	0.98031
GTEx_Muscle_Skeletal_SKB_BRD.K58279162_10É M_24h	0.0147762	0.629148	500	0.98031
GTEx_Muscle_Skeletal_SKB_pentoxifylline_10É M_24h	0.0147127	0.628613	500	0.98031
GTEx_Muscle_Skeletal_SKB_clofibric.acid_10É M_24h	0.0147714	0.629107	500	0.98031
GTEx_Cells_Transformed_fibroblasts_SKL_JWE.035_0.12um_24h	0.0147922	0.629157	499	0.98031
GTEx_Cells_Transformed_fibroblasts_SKL.C_PD.0325901_3.33um_24h.1	0.0147995	0.629219	499	0.98031
GTEx_Ovary_RMGI_cucurbitacin.i_10É M_6h	0.027158	0.628837	149	0.98031
GTEx_Pancreas_YAPC_bortezomib_20.0um_24h.161	0.0183879	0.629004	323	0.98031
GTEx_Pancreas_YAPC_bortezomib_20.0um_24h.184	0.0183815	0.628961	323	0.98031
GTEx_Pancreas_YAPC_basimglurant_1.11um_24h	0.0183513	0.628757	323	0.98031
GTEx_Pancreas_YAPC_tipifarnib.P2_10.0um_24h	0.0183818	0.628963	323	0.98031
GTEx_Pancreas_YAPC_ercalcitriol_1.11um_24h	0.0183383	0.628669	323	0.98031
GTEx_Prostate_PC3_cymarin_10É M_24h	0.0286505	0.629248	135	0.98031
GTEx_Prostate_PC3_kenpaullone_10É M_24h	0.028653	0.629258	135	0.98031
GTEx_Prostate_PC3_vidarabine_10É M_24h.1	0.028531	0.628728	135	0.98031
GTEx_Prostate_PC3_BRD.K78687850_5É M_24h	0.0285628	0.628866	135	0.98031
GTEx_Prostate_PC3_BRD.K30160673_10É M_24h	0.0286396	0.6292	135	0.98031
GTEx_Prostate_PC3_BRD.K88844437_10É M_24h	0.0286091	0.629067	135	0.98031
GTEx_Prostate_PC3_BRD.K24722667_10É M_24h	0.0285201	0.62868	135	0.98031
GTEx_Prostate_PC3_fostamatinib_0.04um_24h	0.0286115	0.629078	135	0.98031
GTEx_Prostate_PC3_entinostat_2.0um_6h	0.0285336	0.628738	135	0.98031
GTEx_Prostate_PC3_lisinopril_0.12um_24h	0.028592	0.628993	135	0.98031
GTEx_Prostate_VCAP_carbacyclin_10É M_24h	0.028631	0.629163	135	0.98031
GTEx_Prostate_VCAP_BRD.K96326565_10É M_24h	0.0285481	0.628802	135	0.98031
GTEx_Prostate_VCAP_BRD.K59291587_5É M_6h	0.0285749	0.628919	135	0.98031
GTEx_Prostate_VCAP_BRD.K42986817_5É M_24h	0.0285359	0.628749	135	0.98031
GTEx_Prostate_VCAP_BRD.K55596430_5É M_6h	0.0285554	0.628834	135	0.98031
GTEx_Prostate_VCAP_BRD.K98054202_5É M_6h	0.028514	0.628653	135	0.98031
GTEx_Prostate_VCAP_BRD.K02927581_5É M_24h	0.0285323	0.628733	135	0.98031
GTEx_Prostate_VCAP_BRD.K73459720_5É M_6h	0.0286164	0.629099	135	0.98031
GTEx_Prostate_VCAP_vorinostat_5É M_24h	0.0285993	0.629025	135	0.98031
GTEx_Prostate_VCAP_BRD.K40769424_10É M_6h	0.0285456	0.628791	135	0.98031
GTEx_Skin_Not_Sun_Exposed_Suprapubic_A375_BRD.K06199632_5É M_24h	0.0155646	0.629165	451	0.98031
GTEx_Skin_Not_Sun_Exposed_Suprapubic_A375_BRD.K81288057_5É M_24h	0.0155314	0.6289	451	0.98031
GTEx_Skin_Not_Sun_Exposed_Suprapubic_A375_BRD.K87920375_5É M_24h	0.0155067	0.628702	451	0.98031
GTEx_Skin_Not_Sun_Exposed_Suprapubic_A375_BRD.K73082254_5É M_24h	0.015552	0.629065	451	0.98031
GTEx_Skin_Not_Sun_Exposed_Suprapubic_A375_BRD.K81146041_5É M_24h	0.0155036	0.628677	451	0.98031
GTEx_Skin_Sun_Exposed_Lower_leg_A375_disulfiram_10É M_6h	0.0139484	0.629058	560	0.98031
GTEx_Skin_Sun_Exposed_Lower_leg_A375_BRD.K17088043_5É M_24h	0.0139262	0.628859	560	0.98031
GTEx_Skin_Sun_Exposed_Lower_leg_A375_BRD.K69791739_10É M_24h	0.0139123	0.628735	560	0.98031
GTEx_Skin_Not_Sun_Exposed_Suprapubic_A375_AS.703026_0.37um_24h	0.0155689	0.6292	451	0.98031
GTEx_Skin_Not_Sun_Exposed_Suprapubic_A375_efaproxiral_1.11um_24h	0.015532	0.628904	451	0.98031
GTEx_Skin_Not_Sun_Exposed_Suprapubic_A375_efavirenz_0.04um_24h	0.0154962	0.628618	451	0.98031
GTEx_Skin_Sun_Exposed_Lower_leg_A375_HG.14.10.04_10.0um_24h	0.013924	0.62884	560	0.98031
GTEx_Skin_Sun_Exposed_Lower_leg_A375_TAK.733_1.11um_24h	0.0139316	0.628907	560	0.98031
GTEx_Skin_Sun_Exposed_Lower_leg_A375_histamine_1.11um_24h	0.0139126	0.628738	560	0.98031
GTEx_Skin_Sun_Exposed_Lower_leg_A375_cobimetinib_0.12um_24h	0.0139424	0.629004	560	0.98031
GTEx_Skin_Sun_Exposed_Lower_leg_A375_formoterol_1.11um_24h	0.0139346	0.628934	560	0.98031
GTEx_Skin_Sun_Exposed_Lower_leg_A375_orlistat_1.11um_24h	0.0138996	0.628622	560	0.98031
GTEx_Skin_Sun_Exposed_Lower_leg_A375_pimobendan_0.37um_24h	0.0139575	0.629139	560	0.98031
GTEx_Skin_Sun_Exposed_Lower_leg_A375_merbarone_1.11um_24h	0.0139641	0.629198	560	0.98031
GTEx_Skin_Sun_Exposed_Lower_leg_A375_lamotrigine_3.33um_24h	0.0139405	0.628987	560	0.98031
GTEx_Uterus_HEC108_2.fluoropalmitic.acid_40É M_6h	0.0315141	0.629245	112	0.98031
GTEx_Uterus_HELA_TAS.103_0.12um_24h	0.03148	0.62911	112	0.98031
GTEx_Uterus_HELA_bortezomib_20.0um_24h.125	0.0314415	0.628958	112	0.98031
GTEx_Uterus_HELA_afloqualone_0.12um_24h	0.0315055	0.629211	112	0.98031
GTEx_Brain_Caudate_basal_ganglia_NEU_SA.424828_10É M_24h	0.0231809	0.629268	205	0.980316
GTEx_Colon_Transverse_HT29_BI.2536_10.0um_24h.2	0.0191255	0.629267	300	0.980316
GTEx_Adipose_Subcutaneous_ASC_anacardic.acid_0.37um_24h	0.0148083	0.629418	500	0.980317
GTEx_Adipose_Subcutaneous_ASC_dasatinib_3.33um_24h.2	0.0148282	0.629586	500	0.980317
GTEx_Breast_Mammary_Tissue_HS578T_GDC.0941_1É M_24h	0.0193995	0.629341	292	0.980317
GTEx_Breast_Mammary_Tissue_HS578T_AZD.5438_1.11um_3h	0.0194282	0.629525	292	0.980317
GTEx_Breast_Mammary_Tissue_MCF7_tegaserod_10É M_6h	0.0194255	0.629508	292	0.980317
GTEx_Breast_Mammary_Tissue_MCF7_bicuculline_10É M_24h	0.0194108	0.629414	292	0.980317
GTEx_Breast_Mammary_Tissue_MCF7_SA.1456859_500nM_6h	0.0194066	0.629387	292	0.980317
GTEx_Breast_Mammary_Tissue_MCF7_SA.1456734_3É M_6h	0.0194329	0.629555	292	0.980317
GTEx_Breast_Mammary_Tissue_MCF7_AS.601245_0.37um_3h	0.0193947	0.62931	292	0.980317
GTEx_Breast_Mammary_Tissue_MCF7_A.443654_1.11um_3h	0.0194287	0.629528	292	0.980317
GTEx_Breast_Mammary_Tissue_MCF7_CYT.997_3.33um_24h	0.0194231	0.629493	292	0.980317
GTEx_Breast_Mammary_Tissue_MCF7_SN.38_1.11um_24h	0.0194265	0.629514	292	0.980317
GTEx_Breast_Mammary_Tissue_MCF7_MBX.2982_10.0um_24h	0.0194076	0.629393	292	0.980317
GTEx_Breast_Mammary_Tissue_MCF7_MLN.0128_10.0um_24h.1	0.0194181	0.62946	292	0.980317
GTEx_Breast_Mammary_Tissue_MCF7_GDC.0068_10.0um_24h.1	0.0194259	0.62951	292	0.980317
GTEx_Brain_Cortex_MNEU.E_doramapimod_3.33um_24h	0.0218854	0.629353	230	0.980317
GTEx_Brain_Anterior_cingulate_cortex_BA24_NEU_XMD.132_10É M_24h	0.0273191	0.629574	149	0.980317
GTEx_Brain_Cerebellum_NEU_tyrphostin.AG.126_10É M_24h	0.0175038	0.629496	359	0.980317
GTEx_Brain_Cerebellum_NEU_geldanamycin_10É M_6h.2	0.0174756	0.629295	359	0.980317
GTEx_Brain_Frontal_Cortex_BA9_NEU_androstenol_10É M_24h	0.0255149	0.629403	170	0.980317
GTEx_Brain_Frontal_Cortex_BA9_NEU_trapidil_10É M_24h	0.0255357	0.629505	170	0.980317
GTEx_Brain_Nucleus_accumbens_basal_ganglia_NEU_BRD.K56518176_10É M_24h	0.0249025	0.629281	178	0.980317
GTEx_Brain_Putamen_basal_ganglia_NEU_BRD.K25375605_10É M_24h	0.0264174	0.629504	159	0.980317
GTEx_Brain_Anterior_cingulate_cortex_BA24_NEU_GSK.3.inhibitor.II_10.0um_24h	0.0273083	0.629525	149	0.980317
GTEx_Brain_Anterior_cingulate_cortex_BA24_NEU_RAF.265_1.11um_24h	0.0272956	0.629466	149	0.980317
GTEx_Brain_Anterior_cingulate_cortex_BA24_NPC_plumbagin_10É M_6h	0.0272665	0.629334	149	0.980317
GTEx_Brain_Caudate_basal_ganglia_NPC_BRD.K75418381_10É M_24h	0.0231997	0.629369	205	0.980317
GTEx_Brain_Cerebellum_NPC_hydroxytacrine.maleate..r.s._10É M_24h	0.0175013	0.629478	359	0.980317
GTEx_Brain_Cortex_NPC_BRD.K42568865_10É M_24h	0.0219191	0.629545	230	0.980317
GTEx_Brain_Cortex_NPC_hydrocortisone.valerate_10É M_24h	0.0219241	0.629573	230	0.980317
GTEx_Brain_Frontal_Cortex_BA9_NPC_BRD.K73700643_10É M_24h	0.0255351	0.629502	170	0.980317
GTEx_Brain_Hypothalamus_NPC_fluspirilene_10É M_24h	0.030625	0.629538	119	0.980317
GTEx_Brain_Cortex_NPC_olaparib_10.0um_24h	0.0218772	0.629306	230	0.980317
GTEx_Brain_Frontal_Cortex_BA9_NPC_bosutinib_3.33um_24h	0.0255204	0.62943	170	0.980317
GTEx_Brain_Hippocampus_NPC.CAS9_KIN001.260_0.04um_24h	0.0297255	0.629457	126	0.980317
GTEx_Brain_Anterior_cingulate_cortex_BA24_NPC.TAK_NPK76.II.72.1_0.04um_24h	0.0272665	0.629334	149	0.980317
GTEx_Brain_Cerebellum_NPC.TAK_vorinostat_10.0um_24h.2	0.0175094	0.629535	359	0.980317
GTEx_Brain_Hippocampus_NPC.TAK_KU.60019_0.37um_24h	0.0297541	0.629577	126	0.980317
GTEx_Colon_Sigmoid_HT29_wortmannin_10É M_6h.18	0.0194824	0.62944	290	0.980317
GTEx_Colon_Sigmoid_HT29_BRD.K02445308_5É M_24h	0.0194921	0.629503	290	0.980317
GTEx_Colon_Transverse_HT29_BRD.K89786160_10É M_6h	0.01917	0.629556	300	0.980317
GTEx_Colon_Transverse_HT29_ZM.447439_10É M_6h	0.0191558	0.629464	300	0.980317
GTEx_Colon_Transverse_HT29_BRD.K85312201_5É M_24h	0.0191739	0.629582	300	0.980317
GTEx_Colon_Transverse_HT29_BRD.K33284065_5É M_24h	0.0191479	0.629412	300	0.980317
GTEx_Small_Intestine_Terminal_Ileum_HT29_BRD.K39345836_10É M_24h	0.0269888	0.62932	152	0.980317
GTEx_Small_Intestine_Terminal_Ileum_HT29_BRD.K92014112_5É M_24h	0.0269974	0.62936	152	0.980317
GTEx_Colon_Transverse_HT29_disulfiram_1.11um_24h	0.0191744	0.629585	300	0.980317
GTEx_Colon_Transverse_HT29_naftopidil_3.33um_24h	0.0191678	0.629542	300	0.980317
GTEx_Colon_Transverse_HT29_albendazole_1.11um_24h	0.0191717	0.629567	300	0.980317
GTEx_Small_Intestine_Terminal_Ileum_HT29_medrysone_1.11um_24h	0.0270196	0.629463	152	0.980317
GTEx_Small_Intestine_Terminal_Ileum_HT29_lobenzarit_1.11um_24h	0.0270256	0.62949	152	0.980317
GTEx_Small_Intestine_Terminal_Ileum_HT29_BIIB.021_3.33um_24h	0.0270042	0.629392	152	0.980317
GTEx_Small_Intestine_Terminal_Ileum_HT29_vismodegib_0.37um_24h	0.0270367	0.629542	152	0.980317
GTEx_Colon_Sigmoid_MDST8_valdecoxib_100É M_6h	0.0194615	0.629306	290	0.980317
GTEx_Colon_Sigmoid_SNU1040_m.3M3FBS_80É M_6h	0.0194882	0.629477	290	0.980317
GTEx_Spleen_PL21_NF.449_10É M_6h	0.0206274	0.629449	259	0.980317
GTEx_Whole_Blood_THP1_promethazine_5É M_6h	0.016283	0.629425	414	0.980317
GTEx_Liver_HEPG2_BRD.K99465084_10É M_6h	0.0247687	0.629316	180	0.980317
GTEx_Liver_HEPG2_tubastatin.a_1.11É M_24h	0.0247862	0.629404	180	0.980317
GTEx_Liver_HUH7_homoharringtonine_10É M_6h	0.0247975	0.629461	180	0.980317
GTEx_Lung_A549_cilostamide_10É M_24h	0.0152522	0.629357	471	0.980317
GTEx_Lung_A549_BRD.K02314198_5É M_24h	0.0152792	0.629578	471	0.980317
GTEx_Lung_A549_BRD.K36149190_5É M_24h	0.0152627	0.629443	471	0.980317
GTEx_Lung_A549_BRD.K17666351_5É M_24h	0.0152573	0.629399	471	0.980317
GTEx_Lung_A549_BRD.K22608272_5É M_24h	0.0152418	0.629272	471	0.980317
GTEx_Lung_A549_BRD.K99660708_5É M_24h	0.0152625	0.629441	471	0.980317
GTEx_Lung_A549_BRD.K65416438_5É M_24h	0.0152755	0.629548	471	0.980317
GTEx_Lung_A549_MW.MITF24_10nM_6h	0.0152742	0.629537	471	0.980317
GTEx_Lung_DV90_CD.1530_40É M_6h	0.0152448	0.629297	471	0.980317
GTEx_Lung_HCC515_BRD.K53923665_10É M_6h	0.0152602	0.629422	471	0.980317
GTEx_Cells_Transformed_fibroblasts_SKB_pizotifen_10É M_24h	0.0148297	0.629473	499	0.980317
GTEx_Cells_Transformed_fibroblasts_SKB_desoxycortone_10É M_24h	0.014834	0.629509	499	0.980317
GTEx_Cells_Transformed_fibroblasts_SKL_GSK.1059615_1.11um_24h	0.014818	0.629375	499	0.980317
GTEx_Ovary_RMGI_T.5345967_100É M_6h	0.0273195	0.629576	149	0.980317
GTEx_Pancreas_YAPC_PD.123319_0.37um_24h	0.0184603	0.629494	323	0.980317
GTEx_Pancreas_YAPC_raclopride_1.11um_24h	0.0184483	0.629413	323	0.980317
GTEx_Pancreas_YAPC_neratinib_10.0um_24h	0.0184338	0.629315	323	0.980317
GTEx_Pancreas_YAPC_VT.464_10.0um_24h	0.0184308	0.629295	323	0.980317
GTEx_Prostate_PC3_BRD.K43703882_5É M_24h	0.0286944	0.629439	135	0.980317
GTEx_Prostate_PC3_idasanutlin_0.04um_24h	0.0286835	0.629391	135	0.980317
GTEx_Prostate_VCAP_fluprostenol_10É M_6h	0.0287261	0.629577	135	0.980317
GTEx_Prostate_VCAP_TH02453.036.P1_10É M_6h	0.0286603	0.62929	135	0.980317
GTEx_Prostate_VCAP_parthenolide..alternate.stereo._10É M_6h	0.0287091	0.629502	135	0.980317
GTEx_Prostate_VCAP_I.505056_10É M_6h	0.0286627	0.629301	135	0.980317
GTEx_Prostate_VCAP_BRD.K70068422_5É M_24h	0.0287249	0.629571	135	0.980317
GTEx_Prostate_VCAP_BRD.K34122000_5É M_24h	0.0286578	0.629279	135	0.980317
GTEx_Prostate_VCAP_BRD.K32380923_5É M_24h	0.0287091	0.629502	135	0.980317
GTEx_Prostate_VCAP_BRD.K75425370_5É M_24h	0.0286944	0.629439	135	0.980317
GTEx_Prostate_VCAP_BRD.K54302962_10É M_6h	0.0286652	0.629311	135	0.980317
GTEx_Skin_Not_Sun_Exposed_Suprapubic_A375_BRD.K95462612_5É M_24h	0.015608	0.629513	451	0.980317
GTEx_Skin_Not_Sun_Exposed_Suprapubic_A375_BRD.K03228956_5É M_24h	0.0155957	0.629415	451	0.980317
GTEx_Skin_Sun_Exposed_Lower_leg_A375_BRD.K62177026_5É M_24h	0.0139799	0.629339	560	0.980317
GTEx_Skin_Sun_Exposed_Lower_leg_A375_BRD.K84421421_5É M_24h	0.0139921	0.629447	560	0.980317
GTEx_Skin_Sun_Exposed_Lower_leg_A375_BRD.K86086755_5É M_24h	0.0139871	0.629403	560	0.980317
GTEx_Skin_Sun_Exposed_Lower_leg_A375_BRD.K78574388_5É M_24h	0.0139819	0.629356	560	0.980317
GTEx_Skin_Sun_Exposed_Lower_leg_A375_BRD.K51930253_5É M_24h	0.0139959	0.629481	560	0.980317
GTEx_Skin_Not_Sun_Exposed_Suprapubic_A375_chloroxine_10.0um_24h	0.0156104	0.629532	451	0.980317
GTEx_Skin_Not_Sun_Exposed_Suprapubic_A375_MG.132_20.0um_24h.257	0.0155871	0.629346	451	0.980317
GTEx_Skin_Sun_Exposed_Lower_leg_A375_lucitanib_1.11um_24h	0.0139796	0.629335	560	0.980317
GTEx_Uterus_HEC108_salermide_100É M_6h	0.0315525	0.629397	112	0.980317
GTEx_Ovary_OV7_losartan_100É M_6h	0.0273231	0.629592	149	0.980321
GTEx_Adipose_Visceral_Omentum_ASC_labetalol_10É M_24h	0.0171304	0.629712	376	0.980334
GTEx_Breast_Mammary_Tissue_MCF7_didanosine_10É M_6h	0.0194541	0.629692	292	0.980334
GTEx_Breast_Mammary_Tissue_MCF7_BRD.K64622657_5É M_24h	0.0194523	0.62968	292	0.980334
GTEx_Brain_Cerebellum_NEU_BRD.K96043519_10É M_24h	0.0175339	0.629711	359	0.980334
GTEx_Brain_Cerebellum_NEU_BG.1015_10É M_6h	0.017532	0.629697	359	0.980334
GTEx_Brain_Hypothalamus_NEU_BRD.K20126873_10É M_24h	0.0306428	0.629611	119	0.980334
GTEx_Brain_Cerebellum_NEU_AGK.2_10.0um_24h	0.017529	0.629676	359	0.980334
GTEx_Brain_Nucleus_accumbens_basal_ganglia_NEU_TPCA.1_1.11um_24h	0.0249865	0.629702	178	0.980334
GTEx_Brain_Anterior_cingulate_cortex_BA24_NPC_deforolimus_10É M_24h	0.0273427	0.629682	149	0.980334
GTEx_Brain_Cerebellar_Hemisphere_NPC_bithionol_10É M_24h	0.0206988	0.629637	258	0.980334
GTEx_Brain_Cerebellum_NPC_JNJ.38877605_0.12um_24h	0.0175236	0.629637	359	0.980334
GTEx_Brain_Cerebellum_NPC.CAS9_entinostat_0.37um_24h	0.0175202	0.629613	359	0.980334
GTEx_Brain_Cerebellum_NPC.TAK_AGK.2_0.04um_24h	0.0175198	0.62961	359	0.980334
GTEx_Colon_Sigmoid_HT29_BRD.K74823182_5É M_24h	0.0195246	0.629711	290	0.980334
GTEx_Colon_Transverse_HT29_BRD.K78528600_10É M_24h	0.0191863	0.629663	300	0.980334
GTEx_Small_Intestine_Terminal_Ileum_HT29_BRD.K02927581_5É M_24h	0.0270641	0.629668	152	0.980334
GTEx_Colon_Sigmoid_HT29_LCL.161_0.12um_24h	0.0195161	0.629656	290	0.980334
GTEx_Colon_Sigmoid_HT29_telmisartan_1.11um_24h	0.0195209	0.629687	290	0.980334
GTEx_Colon_Transverse_HT29_trovafloxacin_0.37um_24h	0.0191794	0.629618	300	0.980334
GTEx_Whole_Blood_NOMO1_BRD.K71726959_100É M_6h	0.0163096	0.629629	414	0.980334
GTEx_Liver_PHH_pimozide_10É M_24h	0.0248392	0.629671	180	0.980334
GTEx_Lung_A549_butabindide_10É M_6h	0.0152924	0.629686	471	0.980334
GTEx_Lung_A549_BRD.K78032863_5É M_24h	0.0152907	0.629672	471	0.980334
GTEx_Lung_A549_BRD.K56411643_0.37É M_24h	0.0152936	0.629696	471	0.980334
GTEx_Lung_NCIH1694_NFKB.activation.inhibitor.II_5É M_6h	0.0152854	0.629628	471	0.980334
GTEx_Muscle_Skeletal_SKB_quinpirol...._10É M_24h	0.0148413	0.629696	500	0.980334
GTEx_Prostate_PC3_BRD.K30443205_10É M_6h	0.0287481	0.629672	135	0.980334
GTEx_Prostate_PC3_BRD.K46562045_5É M_24h	0.0287506	0.629683	135	0.980334
GTEx_Prostate_PC3_BRD.K18929270_5É M_24h	0.0287481	0.629672	135	0.980334
GTEx_Prostate_PC3_lofexidine_3.33um_24h	0.0287432	0.629651	135	0.980334
GTEx_Prostate_VCAP_BRD.K80954162_5É M_24h	0.0287432	0.629651	135	0.980334
GTEx_Prostate_VCAP_BRD.K72869385_10É M_6h	0.0287383	0.62963	135	0.980334
GTEx_Skin_Not_Sun_Exposed_Suprapubic_A375_BRD.K86693415_10É M_24h	0.0156227	0.629631	451	0.980334
GTEx_Uterus_HELA_bortezomib_20.0um_24h.23	0.0316294	0.629701	112	0.980334
GTEx_Uterus_HELA_glasdegib_0.37um_24h	0.0316081	0.629617	112	0.980334
GTEx_Breast_Mammary_Tissue_BT20_HMN.214_10É M_6h	0.0194764	0.629835	292	0.980347
GTEx_Breast_Mammary_Tissue_MCF10A_selumetinib_10.0um_24h	0.0194896	0.62992	292	0.980347
GTEx_Breast_Mammary_Tissue_MCF7_indirubin_10É M_24h	0.0194823	0.629873	292	0.980347
GTEx_Breast_Mammary_Tissue_MCF7_BRD.K21773564_10É M_24h	0.0194746	0.629823	292	0.980347
GTEx_Breast_Mammary_Tissue_MCF7_BRD.A81282034_10É M_24h	0.0194612	0.629737	292	0.980347
GTEx_Breast_Mammary_Tissue_MCF7_BRD.K14415573_10É M_24h	0.019464	0.629755	292	0.980347
GTEx_Breast_Mammary_Tissue_MCF7_panobinostat_100nM_24h	0.0194822	0.629872	292	0.980347
GTEx_Breast_Mammary_Tissue_MCF7_WZ.7043_10É M_24h.1	0.0194754	0.629829	292	0.980347
GTEx_Breast_Mammary_Tissue_MCF7_mebendazole_5É M_24h.2	0.0194643	0.629758	292	0.980347
GTEx_Breast_Mammary_Tissue_MDAMB231_nilotinib_10É M_6h	0.0194794	0.629854	292	0.980347
GTEx_Brain_Hippocampus_NEU_BRD.A70541707_10É M_24h	0.0298306	0.629898	126	0.980347
GTEx_Brain_Anterior_cingulate_cortex_BA24_NEU_KU.55933_3.33um_24h	0.027379	0.629848	149	0.980347
GTEx_Brain_Hypothalamus_NEU_rigosertib_10.0um_24h	0.0307176	0.629916	119	0.980347
GTEx_Brain_Caudate_basal_ganglia_NPC_PD.0325901_10É M_24h.2	0.0232708	0.629751	205	0.980347
GTEx_Brain_Frontal_Cortex_BA9_NPC_alverine_10É M_24h	0.0255913	0.629777	170	0.980347
GTEx_Brain_Caudate_basal_ganglia_NPC_everolimus_3.33um_24h	0.0233046	0.629933	205	0.980347
GTEx_Brain_Cortex_NPC_AGK.2_1.11um_24h	0.0219783	0.629882	230	0.980347
GTEx_Brain_Frontal_Cortex_BA9_NPC_IOX2_3.33um_24h	0.0255888	0.629765	170	0.980347
GTEx_Brain_Frontal_Cortex_BA9_NPC_JW55_10.0um_24h	0.0256145	0.62989	170	0.980347
GTEx_Brain_Caudate_basal_ganglia_NPC.CAS9_SGI.1776_0.04um_24h	0.0232774	0.629787	205	0.980347
GTEx_Brain_Cerebellar_Hemisphere_NPC.CAS9_PF.04217903_0.12um_24h	0.0207276	0.629811	258	0.980347
GTEx_Brain_Anterior_cingulate_cortex_BA24_NPC.TAK_ALW.II.49.7_1.11um_24h	0.0273908	0.629902	149	0.980347
GTEx_Brain_Caudate_basal_ganglia_NPC.TAK_PF.03758309_3.33um_24h	0.0232962	0.629888	205	0.980347
GTEx_Brain_Caudate_basal_ganglia_NPC.TAK_GDC.0879_0.37um_24h	0.0233031	0.629925	205	0.980347
GTEx_Brain_Cortex_NPC.TAK_JQ1...._0.12um_24h.1	0.0219828	0.629908	230	0.980347
GTEx_Brain_Hippocampus_NPC.TAK_epigallocatechin.gallate...._0.37um_24h	0.0297916	0.629734	126	0.980347
GTEx_Colon_Sigmoid_HT29_BRD.K05814022_5É M_24h	0.0195286	0.629737	290	0.980347
GTEx_Colon_Transverse_HT29_BRD.K29140223_10É M_24h	0.0191981	0.629739	300	0.980347
GTEx_Colon_Transverse_HT29_BRD.K69191922_5É M_24h	0.019208	0.629804	300	0.980347
GTEx_Small_Intestine_Terminal_Ileum_HT29_napelline_10É M_6h	0.027117	0.629913	152	0.980347
GTEx_Small_Intestine_Terminal_Ileum_HT29_BRD.K51993206_5É M_24h	0.0271213	0.629932	152	0.980347
GTEx_Small_Intestine_Terminal_Ileum_HT29_BRD.K65655554_5É M_24h	0.0271127	0.629893	152	0.980347
GTEx_Small_Intestine_Terminal_Ileum_HT29_BRD.K31593641_5É M_24h	0.0270871	0.629775	152	0.980347
GTEx_Colon_Transverse_HT29_GSK.1059615_0.37um_24h.5	0.0192162	0.629858	300	0.980347
GTEx_Colon_Transverse_HT29_levalbuterol_0.37um_24h	0.0192269	0.629927	300	0.980347
GTEx_Colon_Transverse_HT29_UK.383367_0.12um_24h	0.0192116	0.629827	300	0.980347
GTEx_Colon_Transverse_HT29_testosterone_10.0um_24h	0.0192096	0.629814	300	0.980347
GTEx_Colon_Transverse_RKO_triacsin.c_10É M_6h	0.0192059	0.62979	300	0.980347
GTEx_Colon_Transverse_SNU1040_phorbol.12.myristate.13.acetate_10É M_6h	0.0192182	0.62987	300	0.980347
GTEx_Small_Intestine_Terminal_Ileum_SNU1040_valdecoxib_100É M_6h	0.027082	0.629751	152	0.980347
GTEx_Small_Intestine_Terminal_Ileum_SW480_kinetin.riboside_10É M_6h	0.0271033	0.62985	152	0.980347
GTEx_Whole_Blood_JURKAT_ibrutinib_10.0um_24h	0.0163339	0.629815	414	0.980347
GTEx_Whole_Blood_NOMO1_AC.55649_10É M_6h	0.016323	0.629731	414	0.980347
GTEx_Whole_Blood_PL21_imiquimod_10É M_6h	0.0163304	0.629788	414	0.980347
GTEx_Whole_Blood_THP1_BAY.K.8644..S....._10É M_6h	0.0163448	0.629898	414	0.980347
GTEx_Liver_HEPG2_T.0901317_10É M_6h	0.0248665	0.629808	180	0.980347
GTEx_Liver_HEPG2_acetyl.geranyl.cysteine_10É M_6h	0.0248696	0.629824	180	0.980347
GTEx_Liver_HEPG2_ditolylguanidine_10É M_6h	0.0248876	0.629915	180	0.980347
GTEx_Lung_A549_SKF.86002_10É M_6h	0.0153089	0.629821	471	0.980347
GTEx_Ovary_RMUGS_niclosamide_10É M_6h	0.0273956	0.629924	149	0.980347
GTEx_Pancreas_YAPC_PKI.179_10.0um_24h	0.0185031	0.629784	323	0.980347
GTEx_Pancreas_YAPC_desoxypeganine_0.04um_24h	0.018506	0.629804	323	0.980347
GTEx_Prostate_PC3_MW.SHH.151_500nM_6h.1	0.0287884	0.629847	135	0.980347
GTEx_Prostate_PC3_telmesteine_0.04um_24h	0.0287725	0.629778	135	0.980347
GTEx_Prostate_PC3_nalbuphine_0.12um_24h	0.02877	0.629768	135	0.980347
GTEx_Prostate_VCAP_UCL.2077_10É M_6h	0.0288066	0.629927	135	0.980347
GTEx_Prostate_VCAP_progesterone_10É M_6h	0.0288042	0.629916	135	0.980347
GTEx_Prostate_VCAP_BRD.K84078621_5É M_24h	0.028792	0.629863	135	0.980347
GTEx_Prostate_VCAP_BRD.K73575094_5É M_24h	0.0287969	0.629884	135	0.980347
GTEx_Prostate_VCAP_BRD.K42411085_5É M_24h	0.0287749	0.629789	135	0.980347
GTEx_Skin_Not_Sun_Exposed_Suprapubic_A375_BRD.A37735495_10É M_6h	0.0156426	0.62979	451	0.980347
GTEx_Skin_Not_Sun_Exposed_Suprapubic_A375_K784.3391_10É M_6h	0.01566	0.629929	451	0.980347
GTEx_Skin_Not_Sun_Exposed_Suprapubic_A375_BRD.K88961159_5É M_24h	0.0156527	0.629871	451	0.980347
GTEx_Skin_Not_Sun_Exposed_Suprapubic_A375_indobufen_1.11um_24h	0.0156395	0.629765	451	0.980347
GTEx_Skin_Not_Sun_Exposed_Suprapubic_A375_AZD.9668_0.37um_24h	0.0156508	0.629856	451	0.980347
GTEx_Skin_Not_Sun_Exposed_Suprapubic_A375_CP.724714_1.11um_24h.1	0.015659	0.629921	451	0.980347
GTEx_Uterus_HELA_amlexanox_0.12um_24h	0.0316508	0.629786	112	0.980347
GTEx_Breast_Mammary_Tissue_HS578T_WH.4.025_3.33um_3h	0.0194974	0.62997	292	0.980349
GTEx_Breast_Mammary_Tissue_MCF7_BRD.K51922621_5É M_24h	0.0194988	0.629979	292	0.980349
GTEx_Breast_Mammary_Tissue_MCF7_pelitinib_3.33um_3h	0.0195011	0.629994	292	0.980349
GTEx_Brain_Caudate_basal_ganglia_NEU_BRD.K67582595_10É M_6h	0.0233157	0.629993	205	0.980349
GTEx_Brain_Nucleus_accumbens_basal_ganglia_NEU_ST.4034917_10É M_24h	0.0250408	0.629974	178	0.980349
GTEx_Brain_Frontal_Cortex_BA9_NPC_propylpyrazole_10É M_24h	0.0256334	0.629983	170	0.980349
GTEx_Brain_Caudate_basal_ganglia_NPC_lenalidomide_1.0um_6h	0.0233129	0.629978	205	0.980349
GTEx_Brain_Nucleus_accumbens_basal_ganglia_NPC.CAS9_HG.9.91.01_0.37um_24h	0.025044	0.62999	178	0.980349
GTEx_Brain_Caudate_basal_ganglia_NPC.TAK_JNK.IN.5A_0.37um_24h	0.0233157	0.629993	205	0.980349
GTEx_Brain_Hippocampus_NPC.TAK_cabozantinib_0.37um_24h	0.0298455	0.629961	126	0.980349
GTEx_Small_Intestine_Terminal_Ileum_HT29_homosalate_10É M_6h	0.0271247	0.629948	152	0.980349
GTEx_Small_Intestine_Terminal_Ileum_HT29_BRD.K57064803_0.37É M_24h	0.0271255	0.629952	152	0.980349
GTEx_Lung_A549_BRD.K18747403_5É M_24h	0.0153247	0.62995	471	0.980349
GTEx_Muscle_Skeletal_SKB_scopolamine_10É M_24h.2	0.0148746	0.629977	500	0.980349
GTEx_Ovary_TYKNU_BIBR.1532_80É M_6h	0.0274029	0.629957	149	0.980349
GTEx_Pancreas_YAPC_apafant_1.11um_24h	0.0185303	0.629967	323	0.980349
GTEx_Skin_Not_Sun_Exposed_Suprapubic_A375_guanaben.acetate_0.12um_24h	0.0156681	0.629993	451	0.980349
GTEx_Skin_Sun_Exposed_Lower_leg_A375_rottlerin_0.12um_24h	0.0140486	0.629951	560	0.980349
GTEx_Uterus_HELA_MG.132_20.0um_24h.169	0.0316935	0.629955	112	0.980349
GTEx_Breast_Mammary_Tissue_BT20_nilotinib_0.12um_3h	0.0195247	0.630146	292	0.980361
GTEx_Breast_Mammary_Tissue_MCF7_BRD.K92317137_10É M_24h.1	0.0195125	0.630067	292	0.980361
GTEx_Breast_Mammary_Tissue_MCF7_tozasertib_100nM_6h	0.01952	0.630115	292	0.980361
GTEx_Breast_Mammary_Tissue_MCF7_BRD.K58547375_500nM_24h	0.0195253	0.630149	292	0.980361
GTEx_Breast_Mammary_Tissue_MCF7_MD.920_0.07um_24h	0.019507	0.630032	292	0.980361
GTEx_Brain_Hippocampus_MNEU.E_BS.181_3.33um_24h	0.0298905	0.63015	126	0.980361
GTEx_Brain_Anterior_cingulate_cortex_BA24_NEU_BRD.K67010098_10É M_24h	0.0274198	0.630035	149	0.980361
GTEx_Brain_Anterior_cingulate_cortex_BA24_NEU_BRD.K17139610_10É M_24h	0.0274225	0.630047	149	0.980361
GTEx_Brain_Caudate_basal_ganglia_NEU_BMY.7378_10É M_24h	0.0233324	0.630082	205	0.980361
GTEx_Brain_Frontal_Cortex_BA9_NEU_BRD.K98731749_10É M_24h	0.0256658	0.630141	170	0.980361
GTEx_Brain_Frontal_Cortex_BA9_NEU_BRD.K73707305_10É M_24h	0.0256682	0.630153	170	0.980361
GTEx_Brain_Hippocampus_NEU_BRD.K15241725_10É M_24h	0.0298666	0.630049	126	0.980361
GTEx_Brain_Nucleus_accumbens_basal_ganglia_NEU_carbidopa_10É M_6h	0.0250775	0.630157	178	0.980361
GTEx_Brain_Anterior_cingulate_cortex_BA24_NPC_endecaphyllin.x_10É M_24h	0.0274144	0.63001	149	0.980361
GTEx_Brain_Cerebellar_Hemisphere_NPC_BRD.K97633445_10É M_24h	0.0207765	0.630106	258	0.980361
GTEx_Brain_Cerebellum_NPC_BRD.A99518825_10É M_24h	0.0175867	0.630087	359	0.980361
GTEx_Brain_Frontal_Cortex_BA9_NPC_BRD.K22630935_10É M_24h	0.0256688	0.630156	170	0.980361
GTEx_Brain_Nucleus_accumbens_basal_ganglia_NPC_BRD.A98888159_10É M_24h	0.0250759	0.630149	178	0.980361
GTEx_Brain_Nucleus_accumbens_basal_ganglia_NPC_ebelactone.b_10É M_24h	0.0250695	0.630117	178	0.980361
GTEx_Brain_Frontal_Cortex_BA9_NPC_TAK.715_10.0um_24h	0.0256505	0.630066	170	0.980361
GTEx_Colon_Transverse_HT29_BRD.K92061784_5É M_24h	0.0192412	0.63002	300	0.980361
GTEx_Colon_Transverse_HT29_geldanamycin_500nM_24h	0.019244	0.630038	300	0.980361
GTEx_Small_Intestine_Terminal_Ileum_HT29_BRD.K17800788_5É M_24h	0.0271426	0.630031	152	0.980361
GTEx_Colon_Sigmoid_HT29_ABT.737_1.11um_24h.1	0.0195827	0.630083	290	0.980361
GTEx_Colon_Sigmoid_HT29_MG.132_20.0um_24h.316	0.0195762	0.630042	290	0.980361
GTEx_Colon_Transverse_HT29_ARRY.334543_0.12um_24h	0.0192557	0.630114	300	0.980361
GTEx_Small_Intestine_Terminal_Ileum_HT29_tetradecylthioacetic.acid_0.37um_24h	0.0271589	0.630106	152	0.980361
GTEx_Small_Intestine_Terminal_Ileum_HT29_tamsulosin_0.04um_24h	0.0271555	0.63009	152	0.980361
GTEx_Small_Intestine_Terminal_Ileum_HT29_bortezomib_20.0um_24h.282	0.0271384	0.630011	152	0.980361
GTEx_Colon_Transverse_LOVO_artesunate_10É M_6h	0.0192491	0.630072	300	0.980361
GTEx_Colon_Sigmoid_SNUC4_KO.143_40É M_6h	0.0195786	0.630057	290	0.980361
GTEx_Spleen_SKM1_BRD.K28112517_10É M_6h	0.0207227	0.630026	259	0.980361
GTEx_Cells_EBV-transformed_lymphocytes_U266_COL.3_10É M_6h	0.0269824	0.630122	154	0.980361
GTEx_Liver_HEPG2_mometasone_10É M_6h	0.0249256	0.630106	180	0.980361
GTEx_Lung_A549_LY.344864_10É M_24h	0.0153498	0.630155	471	0.980361
GTEx_Lung_A549_LY.456236_10É M_6h	0.0153483	0.630143	471	0.980361
GTEx_Lung_A549_BRD.K98936959_10É M_24h	0.0153367	0.630048	471	0.980361
GTEx_Lung_A549_tretinoin_1nM_6h.1	0.0153477	0.630138	471	0.980361
GTEx_Lung_HCC515_nitrofural_10É M_6h	0.015344	0.630108	471	0.980361
GTEx_Cells_Transformed_fibroblasts_SKL_A.769662_0.37um_24h	0.0149079	0.630131	499	0.980361
GTEx_Pancreas_YAPC_epirizole_1.11um_24h	0.0185533	0.630123	323	0.980361
GTEx_Prostate_PC3_BRD.K70337365_10É M_6h	0.0288432	0.630086	135	0.980361
GTEx_Prostate_PC3_avrainvillamide.analog.1_10É M_24h	0.028853	0.630128	135	0.980361
GTEx_Prostate_PC3_sotalol_3.33um_24h	0.028831	0.630033	135	0.980361
GTEx_Skin_Sun_Exposed_Lower_leg_A375_fipronil_10É M_6h	0.0140711	0.630152	560	0.980361
GTEx_Skin_Sun_Exposed_Lower_leg_A375_proadifen_10É M_6h	0.0140648	0.630096	560	0.980361
GTEx_Skin_Sun_Exposed_Lower_leg_A375_medetomidine_1.11um_24h	0.0140637	0.630085	560	0.980361
GTEx_Uterus_HELA_finasteride_1.11um_24h	0.0317129	0.630031	112	0.980361
GTEx_Uterus_JHUEM2_IKK3.inhibitor.IX_5É M_6h	0.0317256	0.630081	112	0.980361
GTEx_Spleen_U937_AGK.2_10É M_6h	0.0207451	0.630162	259	0.980363
GTEx_Colon_Transverse_HT29_suvorexant_1.11um_24h	0.0192646	0.630172	300	0.980366
GTEx_Colon_Sigmoid_SNU1040_YM.155_500nM_6h	0.0195965	0.630172	290	0.980366
GTEx_Liver_HEPG2_BRD.K64106162_10É M_24h	0.024939	0.630173	180	0.980366
GTEx_Brain_Anterior_cingulate_cortex_BA24_MNEU.E_BGT.226_1.11um_24h	0.027457	0.630205	149	0.980381
GTEx_Brain_Nucleus_accumbens_basal_ganglia_NEU_dasatinib_0.12um_24h	0.0250876	0.630208	178	0.980381
GTEx_Brain_Hippocampus_NPC_labetalol_10É M_24h	0.0299025	0.630201	126	0.980381
GTEx_Colon_Sigmoid_HT29_BRD.K52225919_10É M_24h	0.0196005	0.630197	290	0.980381
GTEx_Colon_Sigmoid_HT29_tipranavir_3.33um_24h	0.0195993	0.630189	290	0.980381
GTEx_Lung_A549_BRD.K23208702_5É M_24h	0.0153562	0.630208	471	0.980381
GTEx_Lung_A549_cucurbitacin.i_100nM_24h	0.0153543	0.630192	471	0.980381
GTEx_Lung_HCC515_fluocinonide_10É M_6h	0.015356	0.630206	471	0.980381
GTEx_Skin_Sun_Exposed_Lower_leg_A375_BRD.K77774562_5É M_24h	0.0140786	0.630218	560	0.980387
GTEx_Skin_Sun_Exposed_Lower_leg_A375_BRD.K38294141_5É M_24h	0.0140783	0.630216	560	0.980387
GTEx_Brain_Caudate_basal_ganglia_NPC.TAK_KN.93_0.1um_6h	0.0233589	0.630225	205	0.980392
GTEx_Pancreas_YAPC_fulvestrant_0.37um_24h	0.0185711	0.630244	323	0.980416
GTEx_Brain_Hypothalamus_NEU_MLN.0128_0.37um_24h	0.0307995	0.63025	119	0.980419
GTEx_Brain_Putamen_basal_ganglia_NPC_BRD.A43087975_10É M_24h	0.0265756	0.630252	159	0.980419
GTEx_Brain_Nucleus_accumbens_basal_ganglia_NEU_BRD.K24031526_10É M_24h	0.0251046	0.630293	178	0.980424
GTEx_Brain_Cerebellum_NPC_BRD.K41931739_10É M_24h	0.0176145	0.630285	359	0.980424
GTEx_Colon_Transverse_HT29_BRD.K25997353_5É M_24h	0.019283	0.630292	300	0.980424
GTEx_Small_Intestine_Terminal_Ileum_HT29_BRD.K16956545_0.04É M_24h	0.0271939	0.630268	152	0.980424
GTEx_Colon_Sigmoid_HT29_KW.2449_0.37um_24h	0.0196124	0.630273	290	0.980424
GTEx_Small_Intestine_Terminal_Ileum_HT29_foretinib_10.0um_24h.1	0.027199	0.630291	152	0.980424
GTEx_Colon_Transverse_SW620_COT.10b_40É M_6h	0.0192829	0.630292	300	0.980424
GTEx_Prostate_PC3_BRD.K35862891_5É M_24h	0.0288871	0.630277	135	0.980424
GTEx_Prostate_VCAP_BRD.K06380515_5É M_6h	0.0288895	0.630287	135	0.980424
GTEx_Skin_Sun_Exposed_Lower_leg_A375_BRD.K81335986_5É M_24h	0.0140836	0.630263	560	0.980424
GTEx_Skin_Not_Sun_Exposed_Suprapubic_A375_AZD.8330_0.04um_24h.1	0.0157059	0.630296	451	0.980424
GTEx_Skin_Sun_Exposed_Lower_leg_A375_bortezomib_20.0um_24h.219	0.0140849	0.630275	560	0.980424
GTEx_Uterus_HELA_TG.100115_0.04um_24h	0.031779	0.630293	112	0.980424
GTEx_Breast_Mammary_Tissue_BT20_CYT387_500nM_6h	0.0195501	0.630309	292	0.980439
GTEx_Adipose_Subcutaneous_ASC_fluprostenol_10É M_24h	0.0149165	0.63033	500	0.980442
GTEx_Breast_Mammary_Tissue_HME1_GSK.1059615_10.0um_24h.1	0.0195572	0.630355	292	0.980442
GTEx_Breast_Mammary_Tissue_MCF7_decitabine_0.37um_24h	0.0195569	0.630352	292	0.980442
GTEx_Breast_Mammary_Tissue_MCF7_capecitabine_3.33um_24h	0.0195592	0.630367	292	0.980442
GTEx_Brain_Frontal_Cortex_BA9_NEU_BRD.K91781484_10É M_6h	0.0257122	0.630368	170	0.980442
GTEx_Brain_Hypothalamus_NEU_EMF.sumo1.4_10É M_24h	0.0308208	0.630337	119	0.980442
GTEx_Brain_Anterior_cingulate_cortex_BA24_NPC_A.23187_10É M_6h	0.0274897	0.630354	149	0.980442
GTEx_Brain_Frontal_Cortex_BA9_NPC_rolipram_10É M_24h.1	0.0257036	0.630326	170	0.980442
GTEx_Brain_Hippocampus_NPC_KIN001.055_1.11um_24h	0.0299385	0.630351	126	0.980442
GTEx_Brain_Cerebellum_NPC.TAK_HMN.214_1.11um_24h	0.0176251	0.630361	359	0.980442
GTEx_Brain_Hippocampus_NPC.TAK_veliparib_0.12um_24h.1	0.0299325	0.630326	126	0.980442
GTEx_Small_Intestine_Terminal_Ileum_HT29_BRD.K95631838_5É M_24h	0.0272093	0.630339	152	0.980442
GTEx_Small_Intestine_Terminal_Ileum_HT29_methylnaltrexone_10.0um_24h	0.0272144	0.630362	152	0.980442
GTEx_Lung_NCIH2073_orantinib_5É M_6h	0.0153759	0.630368	471	0.980442
GTEx_Cells_Transformed_fibroblasts_SKB_SCH.23390_10É M_24h	0.0149311	0.630326	499	0.980442
GTEx_Pancreas_YAPC_exalamide_10.0um_24h	0.0185863	0.630347	323	0.980442
GTEx_Skin_Sun_Exposed_Lower_leg_A375_BRD.K88617912_5É M_24h	0.0140926	0.630344	560	0.980442
GTEx_Skin_Not_Sun_Exposed_Suprapubic_A375_ibudilast_0.12um_24h	0.0157109	0.630336	451	0.980442
GTEx_Adipose_Visceral_Omentum_ASC_RK.682_10É M_24h	0.0172246	0.630399	376	0.980442
GTEx_Breast_Mammary_Tissue_MCF7_chlorphenamine_1.11um_24h	0.0195619	0.630385	292	0.980442
GTEx_Brain_Nucleus_accumbens_basal_ganglia_MNEU.E_tivantinib_0.12um_24h	0.0251286	0.630413	178	0.980442
GTEx_Brain_Nucleus_accumbens_basal_ganglia_NEU_dasatinib_1.11um_24h	0.0251291	0.630416	178	0.980442
GTEx_Brain_Cerebellar_Hemisphere_NPC_dopamine_10É M_24h.4	0.020827	0.630411	258	0.980442
GTEx_Brain_Hypothalamus_NPC_BRD.K02701279_10É M_24h	0.0308315	0.63038	119	0.980442
GTEx_Brain_Cerebellar_Hemisphere_NPC.TAK_NVP.BGJ398_0.37um_24h	0.020824	0.630393	258	0.980442
GTEx_Small_Intestine_Terminal_Ileum_HT29_BRD.K64302818_5É M_24h	0.0272178	0.630378	152	0.980442
GTEx_Colon_Transverse_HT29_chrysin_1.11um_24h	0.0192976	0.630387	300	0.980442
GTEx_Colon_Transverse_HT29_talazoparib_0.04um_24h	0.0193012	0.630411	300	0.980442
GTEx_Colon_Sigmoid_RKO_MK.1775_10É M_6h	0.0196337	0.630409	290	0.980442
GTEx_Spleen_CD34_BRD.K47084999_1É M_6h	0.0207862	0.63041	259	0.980442
GTEx_Cells_EBV-transformed_lymphocytes_SKM1_quinine_10É M_6h	0.0270448	0.630412	154	0.980442
GTEx_Skin_Not_Sun_Exposed_Suprapubic_A375_BRD.K03707297_5É M_24h	0.0157209	0.630416	451	0.980442
GTEx_Skin_Not_Sun_Exposed_Suprapubic_A375_BRD.K32657617_5É M_24h	0.0157207	0.630414	451	0.980442
GTEx_Adipose_Subcutaneous_ASC_trichostatin.a_10É M_24h.2	0.0149439	0.630561	500	0.980443
GTEx_Breast_Mammary_Tissue_HS578T_FR.180204_1É M_6h	0.0195928	0.630583	292	0.980443
GTEx_Breast_Mammary_Tissue_MCF7_HG.6.64.01_10É M_24h	0.0195815	0.63051	292	0.980443
GTEx_Breast_Mammary_Tissue_MCF7_flunarizine_10É M_24h.2	0.0195924	0.630581	292	0.980443
GTEx_Breast_Mammary_Tissue_MCF7_BRD.K69480620_5É M_24h	0.0195745	0.630465	292	0.980443
GTEx_Breast_Mammary_Tissue_MCF7_clarithromycin_0.37um_24h	0.0195938	0.630589	292	0.980443
GTEx_Breast_Mammary_Tissue_MCF7_zonisamide_0.37um_24h	0.0195765	0.630478	292	0.980443
GTEx_Brain_Anterior_cingulate_cortex_BA24_NEU_entecavir_10É M_24h	0.0275314	0.630545	149	0.980443
GTEx_Brain_Caudate_basal_ganglia_NEU_BRD.K43256821_10É M_24h	0.0234289	0.630601	205	0.980443
GTEx_Brain_Cerebellar_Hemisphere_NEU_BRD.K52678950_10É M_24h	0.0208576	0.630596	258	0.980443
GTEx_Brain_Cerebellum_NEU_QS.11_10É M_24h	0.0176527	0.630558	359	0.980443
GTEx_Brain_Putamen_basal_ganglia_NEU_BRD.K06765193_10É M_24h	0.0266413	0.630562	159	0.980443
GTEx_Brain_Hippocampus_NEU_KW.2449_0.12um_24h	0.0299986	0.630604	126	0.980443
GTEx_Brain_Caudate_basal_ganglia_NPC_vanillyl.glycol_10É M_24h	0.0234111	0.630505	205	0.980443
GTEx_Brain_Cerebellar_Hemisphere_NPC_BG.1026_10É M_24h	0.0208551	0.630581	258	0.980443
GTEx_Brain_Frontal_Cortex_BA9_NPC_enzastaurin_10É M_24h	0.0257433	0.63052	170	0.980443
GTEx_Brain_Nucleus_accumbens_basal_ganglia_NPC_sirolimus_10É M_24h.2	0.025161	0.630575	178	0.980443
GTEx_Brain_Caudate_basal_ganglia_NPC.CAS9_SAR.245409_10.0um_24h	0.023402	0.630457	205	0.980443
GTEx_Brain_Cerebellum_NPC.CAS9_HG.14.10.04_0.37um_24h	0.0176543	0.630569	359	0.980443
GTEx_Brain_Hippocampus_NPC.CAS9_veliparib_0.04um_24h.1	0.0299625	0.630452	126	0.980443
GTEx_Brain_Nucleus_accumbens_basal_ganglia_NPC.CAS9_ABT.737_0.12um_24h	0.025144	0.63049	178	0.980443
GTEx_Brain_Frontal_Cortex_BA9_NPC.TAK_GSK.1059615_3.33um_24h	0.0257342	0.630475	170	0.980443
GTEx_Colon_Transverse_HT29_BRD.K66253082_5É M_24h	0.019307	0.630449	300	0.980443
GTEx_Colon_Transverse_HT29_BRD.K60238549_5É M_24h	0.0193201	0.630534	300	0.980443
GTEx_Small_Intestine_Terminal_Ileum_HT29_BRD.K14245765_5É M_24h	0.0272486	0.63052	152	0.980443
GTEx_Small_Intestine_Terminal_Ileum_HT29_BRD.K21576808_5É M_24h	0.0272375	0.630469	152	0.980443
GTEx_Small_Intestine_Terminal_Ileum_HT29_BRD.K80058284_10É M_24h	0.0272495	0.630524	152	0.980443
GTEx_Colon_Sigmoid_HT29_linopirdine_1.11um_24h	0.0196519	0.630526	290	0.980443
GTEx_Colon_Transverse_HT29_GSK.461364_0.04um_24h	0.0193276	0.630583	300	0.980443
GTEx_Colon_Transverse_HT29_propentofylline_10.0um_24h	0.0193251	0.630567	300	0.980443
GTEx_Colon_Transverse_HT29_Y.27632_0.04um_24h.1	0.0193292	0.630593	300	0.980443
GTEx_Colon_Transverse_HT29_tacrine_0.37um_24h	0.0193287	0.63059	300	0.980443
GTEx_Colon_Transverse_SNUC4_NSC.95397_10É M_6h	0.0193157	0.630505	300	0.980443
GTEx_Spleen_U937_BRD.K28100108_20É M_6h	0.0208142	0.63058	259	0.980443
GTEx_Liver_HEPG2_BRD.A11512624_10É M_6h	0.0250064	0.630513	180	0.980443
GTEx_Liver_HEPG2_vorinostat_10.0um_24h.3	0.0250095	0.630528	180	0.980443
GTEx_Lung_HCC15_pifithrin.mu_10É M_6h	0.0153933	0.63051	471	0.980443
GTEx_Lung_HCC515_podophyllotoxin_10É M_6h	0.0153922	0.630502	471	0.980443
GTEx_Lung_HCC515_BRD.K45763312_10É M_6h	0.0154028	0.630588	471	0.980443
GTEx_Cells_Transformed_fibroblasts_SKL_PF.573228_0.12um_24h	0.0149627	0.630592	499	0.980443
GTEx_Pancreas_YAPC_tonabersat_3.33um_24h	0.0186184	0.630563	323	0.980443
GTEx_Pancreas_YAPC_LY.2811376_0.04um_24h	0.0186095	0.630503	323	0.980443
GTEx_Prostate_PC3_BRD.K63587518_10É M_6h	0.0289445	0.630526	135	0.980443
GTEx_Prostate_PC3_flucytosine_10É M_24h.1	0.0289261	0.630446	135	0.980443
GTEx_Prostate_PC3_picotamide_10.0um_24h	0.0289432	0.630521	135	0.980443
GTEx_Prostate_VCAP_BRD.K22630074_5É M_24h	0.0289603	0.630595	135	0.980443
GTEx_Skin_Not_Sun_Exposed_Suprapubic_A375_clomifene_0.37É M_24h	0.0157343	0.630523	451	0.980443
GTEx_Skin_Sun_Exposed_Lower_leg_A375_BRD.K96257627_5É M_24h	0.0141022	0.630429	560	0.980443
GTEx_Skin_Sun_Exposed_Lower_leg_A375_BRD.K67763841_5É M_24h	0.0141054	0.630457	560	0.980443
GTEx_Skin_Sun_Exposed_Lower_leg_A375_BRD.K27530838_5É M_24h	0.014105	0.630454	560	0.980443
GTEx_Skin_Not_Sun_Exposed_Suprapubic_A375_tacrolimus_10.0um_6h.1	0.0157219	0.630424	451	0.980443
GTEx_Skin_Not_Sun_Exposed_Suprapubic_A375_chlorprothixene_3.33um_24h	0.0157346	0.630525	451	0.980443
GTEx_Skin_Not_Sun_Exposed_Suprapubic_A375_atenolol......_0.04um_24h	0.0157273	0.630467	451	0.980443
GTEx_Skin_Not_Sun_Exposed_Suprapubic_A375_tadalafil_1.11um_24h	0.0157365	0.63054	451	0.980443
GTEx_Skin_Sun_Exposed_Lower_leg_A375_GSK.J4_1.11um_24h	0.0141176	0.630567	560	0.980443
GTEx_Skin_Sun_Exposed_Lower_leg_A375_belinostat_0.37um_24h.1	0.0141213	0.630599	560	0.980443
GTEx_Skin_Sun_Exposed_Lower_leg_A375_finasteride_0.12um_24h	0.0141135	0.630529	560	0.980443
GTEx_Uterus_HELA_sobetirome_1.11um_24h	0.0318174	0.630444	112	0.980443
GTEx_Uterus_HELA_XL.147_0.12um_24h	0.0318473	0.630562	112	0.980443
GTEx_Brain_Hippocampus_NEU_RAF.265_0.12um_24h	0.03	0.63061	126	0.980443
GTEx_Colon_Transverse_HT29_dasatinib_1.11um_24h	0.0193318	0.63061	300	0.980443
GTEx_Small_Intestine_Terminal_Ileum_RKO_chloroquine_10É M_6h	0.0272691	0.630615	152	0.980446
GTEx_Small_Intestine_Terminal_Ileum_HT29_PCA.4248_1.11um_24h	0.0272699	0.630619	152	0.980447
GTEx_Adipose_Subcutaneous_ASC_yohimbine_10É M_24h	0.0149523	0.630631	500	0.980453
GTEx_Breast_Mammary_Tissue_BT20_PI.103_10É M_24h	0.0196082	0.630682	292	0.980453
GTEx_Breast_Mammary_Tissue_HME1_geldanamycin_1.11um_3h	0.0196044	0.630657	292	0.980453
GTEx_Breast_Mammary_Tissue_MCF7_HDAC3.selective_1É M_6h	0.0196069	0.630674	292	0.980453
GTEx_Breast_Mammary_Tissue_MCF7_warfarin_1.11um_24h	0.019605	0.630661	292	0.980453
GTEx_Brain_Cortex_NEU_BRD.K17890048_10É M_24h	0.022113	0.630649	230	0.980453
GTEx_Brain_Frontal_Cortex_BA9_NEU_vorinostat_10É M_6h.2	0.0257794	0.630696	170	0.980453
GTEx_Brain_Hippocampus_NEU_BRD.K58279162_10É M_24h	0.0300195	0.630691	126	0.980453
GTEx_Brain_Nucleus_accumbens_basal_ganglia_NEU_WZ.4002_0.04um_24h	0.0251844	0.630692	178	0.980453
GTEx_Brain_Cerebellum_NPC_RS.100329_10É M_24h	0.0176693	0.630676	359	0.980453
GTEx_Brain_Frontal_Cortex_BA9_NPC_BRD.K93578426_10É M_24h	0.0257769	0.630684	170	0.980453
GTEx_Brain_Cerebellum_NPC.CAS9_BIX.01294_0.12um_24h	0.0176641	0.630639	359	0.980453
GTEx_Brain_Hypothalamus_NPC.TAK_mitoxantrone_10.0um_24h.1	0.0308921	0.630627	119	0.980453
GTEx_Colon_Transverse_HT29_BRD.K28934562_10É M_24h	0.0193427	0.630681	300	0.980453
GTEx_Colon_Sigmoid_SW480_M2.PK.activator_90É M_6h	0.0196699	0.630641	290	0.980453
GTEx_Lung_A549_brivanib_3.33um_24h	0.0154139	0.630679	471	0.980453
GTEx_Cells_Transformed_fibroblasts_SKL.C_GSK.461364_3.33um_24h	0.014974	0.630687	499	0.980453
GTEx_Pancreas_YAPC_masoprocol_10.0um_24h	0.0186366	0.630686	323	0.980453
GTEx_Prostate_PC3_pioglitazone_3.33um_24h	0.0289749	0.630658	135	0.980453
GTEx_Prostate_VCAP_withaferin.a_10É M_24h.22	0.0289773	0.630669	135	0.980453
GTEx_Skin_Sun_Exposed_Lower_leg_A375_BRD.K78130859_5É M_24h	0.01413	0.630677	560	0.980453
GTEx_Skin_Sun_Exposed_Lower_leg_A375_VGX.1027_0.04um_24h	0.0141293	0.63067	560	0.980453
GTEx_Skin_Sun_Exposed_Lower_leg_A375_acetylcysteine_1.11um_24h	0.0141318	0.630693	560	0.980453
GTEx_Brain_Hippocampus_NPC.TAK_MGCD.265_0.12um_24h	0.0300225	0.630704	126	0.980461
GTEx_Breast_Mammary_Tissue_MCF7_BRD.K61045941_5É M_24h	0.0196148	0.630725	292	0.980463
GTEx_Breast_Mammary_Tissue_MDAMB231_HG.5.113.01_3.33um_24h	0.019613	0.630713	292	0.980463
GTEx_Brain_Anterior_cingulate_cortex_BA24_NEU_BRD.A25416824_10É M_24h	0.0275695	0.630719	149	0.980463
GTEx_Lung_A549_alvocidib_3É M_6h	0.0154186	0.630717	471	0.980463
GTEx_Prostate_PC3_BRD.K96625837_5É M_24h	0.0289895	0.630722	135	0.980463
GTEx_Prostate_PC3_BRD.K86728331_5É M_24h	0.0289896	0.630722	135	0.980463
GTEx_Small_Intestine_Terminal_Ileum_LOVO_BRD.A24054354_10É M_6h	0.0272947	0.630733	152	0.980467
GTEx_Cells_EBV-transformed_lymphocytes_CD34_daunorubicin_500nM_6h	0.0271138	0.630732	154	0.980467
GTEx_Colon_Sigmoid_HT29_vandetanib_0.12um_24h	0.0196854	0.63074	290	0.980471
GTEx_Lung_A549_pirinixic.acid_10É M_24h	0.015422	0.630745	471	0.980471
GTEx_Prostate_PC3_BRD.K95551268_5É M_24h	0.0289944	0.630743	135	0.980471
GTEx_Prostate_PC3_BRD.K99582188_10É M_24h	0.0289969	0.630754	135	0.980474
GTEx_Prostate_VCAP_BRD.K86537726_10É M_6h	0.0289969	0.630754	135	0.980474
GTEx_Breast_Mammary_Tissue_HS578T_serdemetan_100nM_6h	0.019623	0.630777	292	0.980479
GTEx_Breast_Mammary_Tissue_MDAMB231_AS.601245_10É M_24h	0.0196223	0.630773	292	0.980479
GTEx_Brain_Anterior_cingulate_cortex_BA24_NPC_parthenolide_10É M_24h.1	0.027584	0.630785	149	0.980479
GTEx_Brain_Frontal_Cortex_BA9_NPC_seneciphylline_10É M_24h	0.0257977	0.630785	170	0.980479
GTEx_Brain_Nucleus_accumbens_basal_ganglia_NPC_ARG.CSC2.23_10É M_24h	0.0252036	0.630788	178	0.980479
GTEx_Brain_Hippocampus_NPC_UNC.669_0.04um_24h	0.0300375	0.630767	126	0.980479
GTEx_Small_Intestine_Terminal_Ileum_HT29_ketotifen_10É M_6h.1	0.0273049	0.630781	152	0.980479
GTEx_Colon_Sigmoid_HT29_Ro.4987655_3.33um_24h	0.0196908	0.630775	290	0.980479
GTEx_Small_Intestine_Terminal_Ileum_SNUC4_flutamide_30É M_6h	0.0273067	0.630788	152	0.980479
GTEx_Ovary_COV644_BRD.K68548958_20É M_6h	0.0275798	0.630766	149	0.980479
GTEx_Spleen_NOMO1_veliparib_10É M_6h	0.0208498	0.630795	259	0.980483
GTEx_Breast_Mammary_Tissue_HS578T_alvocidib_1É M_6h	0.0196392	0.630881	292	0.980489
GTEx_Breast_Mammary_Tissue_MCF10A_Y.27632_500nM_24h	0.0196391	0.63088	292	0.980489
GTEx_Breast_Mammary_Tissue_MCF7_entinostat_3.33um_24h.1	0.0196389	0.630879	292	0.980489
GTEx_Brain_Caudate_basal_ganglia_NEU_alvespimycin_10É M_24h	0.0234717	0.630831	205	0.980489
GTEx_Brain_Caudate_basal_ganglia_NEU_BRD.K76264608_10É M_24h	0.0234734	0.63084	205	0.980489
GTEx_Brain_Frontal_Cortex_BA9_NEU_BRD.K44410738_10É M_24h	0.0258087	0.630839	170	0.980489
GTEx_Brain_Putamen_basal_ganglia_NEU_BRD.K13794505_10É M_24h	0.0267055	0.630865	159	0.980489
GTEx_Brain_Hippocampus_NPC_phenanthridone_10É M_24h	0.0300555	0.630843	126	0.980489
GTEx_Brain_Hippocampus_NPC_GSK.J4_10.0um_24h	0.0300555	0.630842	126	0.980489
GTEx_Brain_Hypothalamus_NPC.TAK_rucaparib_3.33um_24h	0.0309455	0.630845	119	0.980489
GTEx_Colon_Sigmoid_HT29_BRD.K26667087_5É M_24h	0.0197071	0.630879	290	0.980489
GTEx_Colon_Sigmoid_HT29_sildenafil_0.04um_24h	0.0196974	0.630817	290	0.980489
GTEx_Small_Intestine_Terminal_Ileum_HT29_doramapimod_0.04um_24h.1	0.0273186	0.630844	152	0.980489
GTEx_Small_Intestine_Terminal_Ileum_LOVO_10.DEBC_20É M_6h	0.027322	0.630859	152	0.980489
GTEx_Colon_Sigmoid_SNUC4_thioridazine_10É M_6h	0.0197073	0.63088	290	0.980489
GTEx_Colon_Sigmoid_SNUC4_etomoxir_90É M_6h	0.0197043	0.630861	290	0.980489
GTEx_Lung_A549_tofacitinib_10É M_24h	0.0154335	0.630839	471	0.980489
GTEx_Lung_A549_BRD.K56950192_5É M_24h	0.0154368	0.630866	471	0.980489
GTEx_Lung_T3M10_alda.1_40É M_6h	0.0154311	0.630819	471	0.980489
GTEx_Ovary_EFO27_2.fluoropalmitic.acid_40É M_6h	0.027597	0.630845	149	0.980489
GTEx_Pancreas_YAPC_ixazomib.citrate_0.04um_24h	0.0186659	0.630884	323	0.980489
GTEx_Prostate_LNCAP_dasatinib_0.37um_24h	0.0290164	0.630839	135	0.980489
GTEx_Prostate_VCAP_BRD.K45700898_10É M_24h	0.0290127	0.630823	135	0.980489
GTEx_Skin_Not_Sun_Exposed_Suprapubic_A375_BRD.K15050703_5É M_24h	0.0157757	0.630854	451	0.980489
GTEx_Skin_Sun_Exposed_Lower_leg_A375_BRD.K67941506_10É M_24h	0.0141518	0.630871	560	0.980489
GTEx_Skin_Sun_Exposed_Lower_leg_A375_dexamethasone.acetate_10É M_6h.1	0.0141483	0.63084	560	0.980489
GTEx_Skin_Not_Sun_Exposed_Suprapubic_A375_gefitinib_1.11um_24h.1	0.0157758	0.630854	451	0.980489
GTEx_Breast_Mammary_Tissue_MCF10A_CHIR.99021_500nM_24h	0.0196523	0.630965	292	0.980492
GTEx_Breast_Mammary_Tissue_MCF7_BRD.K25436320_5É M_24h	0.0196498	0.630949	292	0.980492
GTEx_Breast_Mammary_Tissue_MDAMB231_PD.184352_3.33um_24h	0.0196423	0.630901	292	0.980492
GTEx_Brain_Anterior_cingulate_cortex_BA24_NEU_BRD.K49807497_10É M_24h	0.0276076	0.630893	149	0.980492
GTEx_Brain_Cerebellum_NEU_Ro.60.0175_10É M_24h	0.0177004	0.630897	359	0.980492
GTEx_Brain_Cortex_NEU_AZ.628_3.33um_24h	0.0221569	0.630899	230	0.980492
GTEx_Brain_Caudate_basal_ganglia_NPC_GW.9662_10É M_6h	0.0234891	0.630924	205	0.980492
GTEx_Brain_Cortex_NPC_BRD.K28789065_10É M_24h	0.0221574	0.630902	230	0.980492
GTEx_Brain_Putamen_basal_ganglia_NPC_RS.39604_10É M_24h	0.0267249	0.630957	159	0.980492
GTEx_Brain_Cerebellum_NPC_IOX2_3.33um_24h	0.0177078	0.63095	359	0.980492
GTEx_Brain_Cerebellum_NPC.TAK_AZD.4547_1.11um_24h	0.0177085	0.630955	359	0.980492
GTEx_Colon_Transverse_CL34_mepacrine_10É M_6h	0.0193806	0.630928	300	0.980492
GTEx_Small_Intestine_Terminal_Ileum_HT29_BRD.K40050963_5É M_24h	0.0273408	0.630946	152	0.980492
GTEx_Colon_Transverse_HT29_bortezomib_20.0um_24h.208	0.0193867	0.630967	300	0.980492
GTEx_Small_Intestine_Terminal_Ileum_HT29_anecortave.acetate_0.04um_24h	0.027334	0.630915	152	0.980492
GTEx_Colon_Sigmoid_MDST8_APO.866_500nM_6h	0.0197199	0.630961	290	0.980492
GTEx_Whole_Blood_CD34_UNC.669_10.0um_24h	0.0164827	0.630954	414	0.980492
GTEx_Lung_HCC515_L.655708_10É M_6h	0.0154493	0.630968	471	0.980492
GTEx_Muscle_Skeletal_SKL.C_AZD.1480_1.11um_24h	0.0149921	0.630966	500	0.980492
GTEx_Pancreas_YAPC_pentobarbital_0.37um_24h	0.0186704	0.630914	323	0.980492
GTEx_Pancreas_YAPC_amoxapine_0.37um_24h	0.0186767	0.630957	323	0.980492
GTEx_Pancreas_YAPC_AICA.ribonucleotide_0.37um_24h	0.0186711	0.630919	323	0.980492
GTEx_Prostate_PC3_BRD.K14095788_10É M_24h	0.0290383	0.630934	135	0.980492
GTEx_Skin_Not_Sun_Exposed_Suprapubic_A375_JAS07.010_10É M_24h	0.0157869	0.630944	451	0.980492
GTEx_Skin_Not_Sun_Exposed_Suprapubic_A375_BRD.K69719543_5É M_24h	0.0157886	0.630957	451	0.980492
GTEx_Skin_Not_Sun_Exposed_Suprapubic_A375_andarine_0.04um_24h	0.0157831	0.630913	451	0.980492
GTEx_Brain_Hypothalamus_NPC_BRD.A40163033_10É M_6h	0.0309775	0.630976	119	0.980498
GTEx_Skin_Sun_Exposed_Lower_leg_SKMEL28_BX.795_10É M_6h	0.0141641	0.630981	560	0.980501
GTEx_Small_Intestine_Terminal_Ileum_HT29_oxymetazoline_1.11um_24h	0.0273494	0.630986	152	0.980504
GTEx_Skin_Not_Sun_Exposed_Suprapubic_A375_vemurafenib_100nM_6h	0.0157933	0.630995	451	0.980513
GTEx_Prostate_PC3_EPZ.005687_6.0um_6h	0.0290534	0.631	135	0.980513
GTEx_Uterus_HELA_everolimus_10.0um_24h	0.0319583	0.631001	112	0.980513
GTEx_Breast_Mammary_Tissue_MCF7_AMG.487_0.12um_24h	0.0196647	0.631045	292	0.980515
GTEx_Brain_Hypothalamus_NEU_SA.103006_10É M_24h	0.0309883	0.631019	119	0.980515
GTEx_Brain_Anterior_cingulate_cortex_BA24_NPC_cycloheximide_10É M_6h	0.027633	0.631009	149	0.980515
GTEx_Brain_Caudate_basal_ganglia_NPC_HDAC1.selective_10É M_6h	0.0235044	0.631007	205	0.980515
GTEx_Brain_Cortex_NPC_BRD.K86522396_10É M_24h	0.0221781	0.63102	230	0.980515
GTEx_Brain_Cerebellum_NPC.CAS9_JQ1...._10.0um_24h	0.0177194	0.631033	359	0.980515
GTEx_Colon_Transverse_HT29_telbivudine_0.12um_24h	0.0193978	0.63104	300	0.980515
GTEx_Liver_HEPG2_alpelisib_1.11um_24h	0.0251062	0.631014	180	0.980515
GTEx_Lung_A549_BRD.K88710727_10É M_24h	0.0154564	0.631026	471	0.980515
GTEx_Lung_A549_BRD.K03981069_5É M_24h	0.0154597	0.631053	471	0.980515
GTEx_Lung_A549_BRD.K99636700_10É M_24h	0.015459	0.631047	471	0.980515
GTEx_Pancreas_YAPC_MG.132_20.0um_24h.182	0.0186887	0.631038	323	0.980515
GTEx_Prostate_PC3_dasatinib_0.04um_24h.2	0.0290664	0.631056	135	0.980515
GTEx_Prostate_VCAP_vorinostat_1É M_6h	0.0290603	0.631029	135	0.980515
GTEx_Skin_Sun_Exposed_Lower_leg_A375_RK.682_10É M_6h.1	0.0141714	0.631045	560	0.980515
GTEx_Uterus_HELA_chloroxine_0.12um_24h	0.0319711	0.631052	112	0.980515
GTEx_Uterus_JHUEM2_AKT.inhibitor.1.2_10É M_6h	0.0319648	0.631027	112	0.980515
GTEx_Breast_Mammary_Tissue_MCF7_demecarium_10É M_24h	0.0196733	0.6311	292	0.98053
GTEx_Breast_Mammary_Tissue_MCF7_aspirin_0.12um_24h	0.0196741	0.631105	292	0.98053
GTEx_Brain_Caudate_basal_ganglia_NEU_spironolactone_10É M_24h	0.0235187	0.631083	205	0.98053
GTEx_Brain_Frontal_Cortex_BA9_NEU_BRD.K18573821_10É M_24h	0.0258649	0.631114	170	0.98053
GTEx_Brain_Putamen_basal_ganglia_NEU_AST.1306_0.37um_24h	0.0267488	0.63107	159	0.98053
GTEx_Brain_Cerebellar_Hemisphere_NPC_chelerythrine_0.37um_24h	0.0209437	0.631115	258	0.98053
GTEx_Brain_Frontal_Cortex_BA9_NPC_quizartinib_0.37um_24h	0.0258612	0.631096	170	0.98053
GTEx_Brain_Anterior_cingulate_cortex_BA24_NPC.CAS9_NPK76.II.72.1_0.12um_24h	0.0276565	0.631117	149	0.98053
GTEx_Brain_Anterior_cingulate_cortex_BA24_NPC.CAS9_UNC.669_1.11um_24h	0.0276511	0.631092	149	0.98053
GTEx_Colon_Transverse_HT29_omecamtiv.mecarbil_10.0um_24h	0.0194082	0.631108	300	0.98053
GTEx_Small_Intestine_Terminal_Ileum_HT29_PF.04136309_1.11um_24h	0.0273682	0.631072	152	0.98053
GTEx_Lung_HCC515_BRD.K49791723_10É M_6h	0.0154671	0.631114	471	0.98053
GTEx_Prostate_VCAP_BRD.K72999223_5É M_6h	0.0290749	0.631093	135	0.98053
GTEx_Skin_Not_Sun_Exposed_Suprapubic_A375_midazolam_10É M_6h	0.0158082	0.631114	451	0.98053
GTEx_Skin_Sun_Exposed_Lower_leg_A375_BRD.K01757377_5É M_24h	0.014177	0.631095	560	0.98053
GTEx_Uterus_HELA_hexachlorophene_0.12um_24h	0.031984	0.631103	112	0.98053
GTEx_Skin_Sun_Exposed_Lower_leg_A375_geldanamycin_10É M_24h.15	0.0141802	0.631124	560	0.980536
GTEx_Small_Intestine_Terminal_Ileum_SW480_PF.750_80É M_6h	0.0273801	0.631128	152	0.980537
GTEx_Lung_A549_BRD.K09292709_5É M_24h	0.0154696	0.631133	471	0.980541
GTEx_Breast_Mammary_Tissue_MCF7_VX.745_500nM_24h	0.0196794	0.631139	292	0.980545
GTEx_Breast_Mammary_Tissue_MCF7_BRD.K01547285_5É M_24h	0.01968	0.631143	292	0.980546
GTEx_Small_Intestine_Terminal_Ileum_HT29_BRD.K23263381_5É M_24h	0.0273844	0.631147	152	0.980548
GTEx_Prostate_PC3_BRD.K93189515_5É M_24h	0.0290884	0.631151	135	0.980549
GTEx_Breast_Mammary_Tissue_MCF7_acenocoumarol_1.11um_24h	0.0196852	0.631176	292	0.980556
GTEx_Brain_Caudate_basal_ganglia_NEU_rifampicin_10É M_24h	0.0235337	0.631164	205	0.980556
GTEx_Brain_Cerebellar_Hemisphere_NEU_BRD.K37184875_10É M_24h	0.0209557	0.631188	258	0.980556
GTEx_Brain_Hypothalamus_NPC_BRD.K96539190_10É M_24h	0.0310238	0.631164	119	0.980556
GTEx_Colon_Sigmoid_HT29_BRD.K59389251_5É M_24h	0.0197524	0.631169	290	0.980556
GTEx_Small_Intestine_Terminal_Ileum_MDST8_SJ.172550_10É M_6h	0.0273904	0.631175	152	0.980556
GTEx_Liver_HEPG2_AZD.8055_3.33um_24h	0.0251412	0.63119	180	0.980556
GTEx_Pancreas_YAPC_dorzolamide_0.12um_24h	0.0187102	0.631183	323	0.980556
GTEx_Prostate_PC3_BRD.K83132555_5É M_24h	0.029092	0.631167	135	0.980556
GTEx_Skin_Sun_Exposed_Lower_leg_A375_topiroxostat_0.37um_24h	0.0141873	0.631187	560	0.980556
GTEx_Skin_Not_Sun_Exposed_Suprapubic_SKMEL1_phenoxazine_10É M_6h	0.0158176	0.631189	451	0.980556
GTEx_Brain_Cortex_NEU_vorinostat_10É M_24h.9	0.0222133	0.631221	230	0.980556
GTEx_Brain_Hypothalamus_NEU_nicotinamide_10É M_6h	0.0310381	0.631222	119	0.980556
GTEx_Brain_Nucleus_accumbens_basal_ganglia_NEU_chlorpromazine_10É M_24h.2	0.0252956	0.631248	178	0.980556
GTEx_Brain_Cortex_NEU_KIN001.269_1.11um_24h	0.0222094	0.631198	230	0.980556
GTEx_Brain_Hypothalamus_NEU_NU.7026_0.12um_24h	0.0310416	0.631237	119	0.980556
GTEx_Brain_Putamen_basal_ganglia_NPC_MLN.0128_0.12um_24h	0.0267779	0.631207	159	0.980556
GTEx_Brain_Cortex_NPC.TAK_KIN001.269_0.37um_24h	0.0222141	0.631225	230	0.980556
GTEx_Small_Intestine_Terminal_Ileum_HT29_BRD.K01877724_10É M_24h	0.0273955	0.631198	152	0.980556
GTEx_Colon_Transverse_HT29_BIX.02189_3.33um_24h	0.019427	0.63123	300	0.980556
GTEx_Colon_Transverse_HT29_efatutazone_0.04um_24h	0.0194267	0.631228	300	0.980556
GTEx_Colon_Transverse_HT29_dacomitinib_10.0um_24h.1	0.0194276	0.631234	300	0.980556
GTEx_Colon_Transverse_RKO_GSK.2334470_100nM_6h	0.0194302	0.631251	300	0.980556
GTEx_Colon_Sigmoid_SW480_BRD.K05402890_500nM_6h	0.0197621	0.631231	290	0.980556
GTEx_Cells_EBV-transformed_lymphocytes_THP1_BRD.K89329876_40É M_6h	0.0272239	0.631244	154	0.980556
GTEx_Lung_A549_BRD.A55609290_10É M_6h	0.0154832	0.631244	471	0.980556
GTEx_Lung_A549_BRD.K83390709_5É M_24h	0.0154847	0.631257	471	0.980556
GTEx_Cells_Transformed_fibroblasts_SKB_BRD.K54331210_10É M_24h	0.0150404	0.631245	499	0.980556
GTEx_Prostate_VCAP_narciclasine_10É M_24h	0.0291042	0.63122	135	0.980556
GTEx_Prostate_VCAP_BRD.K56950192_5É M_6h	0.029109	0.631241	135	0.980556
GTEx_Skin_Not_Sun_Exposed_Suprapubic_A375_BRD.K77411261_5É M_24h	0.0158261	0.631256	451	0.980556
GTEx_Skin_Sun_Exposed_Lower_leg_A375_serdemetan_1.11um_24h	0.0141903	0.631214	560	0.980556
GTEx_Adipose_Subcutaneous_ASC_TGX.221_10É M_24h	0.0150525	0.631474	500	0.980556
GTEx_Adipose_Subcutaneous_ASC_calycanthine_10É M_24h	0.015076	0.631672	500	0.980556
GTEx_Adipose_Subcutaneous_ASC_BX.795_3.33um_24h	0.015039	0.631361	500	0.980556
GTEx_Breast_Mammary_Tissue_BT20_GSK.690693_10.0um_24h	0.0197684	0.63171	292	0.980556
GTEx_Breast_Mammary_Tissue_HME1_PD.0325901_10.0um_24h.2	0.0198163	0.632018	292	0.980556
GTEx_Breast_Mammary_Tissue_HME1_GW.5074_10.0um_24h	0.0198373	0.632152	292	0.980556
GTEx_Breast_Mammary_Tissue_HS578T_PD.0325901_0.04um_3h.1	0.0198565	0.632275	292	0.980556
GTEx_Breast_Mammary_Tissue_MCF10A_AZD.8055_1.11um_24h	0.0197619	0.631668	292	0.980556
GTEx_Breast_Mammary_Tissue_MCF7_wortmannin_10É M_24h.3	0.0197294	0.63146	292	0.980556
GTEx_Breast_Mammary_Tissue_MCF7_alfadolone.acetate_10É M_6h	0.0198461	0.632209	292	0.980556
GTEx_Breast_Mammary_Tissue_MCF7_digoxigenin_10É M_24h	0.0197986	0.631904	292	0.980556
GTEx_Breast_Mammary_Tissue_MCF7_BRD.A87455648_10É M_6h	0.0197962	0.631889	292	0.980556
GTEx_Breast_Mammary_Tissue_MCF7_BRD.K40151202_10É M_6h.2	0.0197226	0.631416	292	0.980556
GTEx_Breast_Mammary_Tissue_MCF7_dexamethasone_10É M_24h.7	0.0198128	0.631995	292	0.980556
GTEx_Breast_Mammary_Tissue_MCF7_BRD.K82637111_5É M_24h	0.0198284	0.632095	292	0.980556
GTEx_Breast_Mammary_Tissue_MCF7_BRD.K75813018_5É M_24h	0.0197045	0.6313	292	0.980556
GTEx_Breast_Mammary_Tissue_MCF7_BRD.K23470676_5É M_24h	0.0198213	0.632049	292	0.980556
GTEx_Breast_Mammary_Tissue_MCF7_BRD.K71138839_5É M_24h	0.0197832	0.631805	292	0.980556
GTEx_Breast_Mammary_Tissue_MCF7_BRD.K11402657_5É M_24h	0.0198304	0.632108	292	0.980556
GTEx_Breast_Mammary_Tissue_MCF7_BRD.K83757561_5É M_24h	0.0197282	0.631453	292	0.980556
GTEx_Breast_Mammary_Tissue_MCF7_BRD.K94293090_5É M_24h	0.0198555	0.632269	292	0.980556
GTEx_Breast_Mammary_Tissue_MCF7_BRD.K44874209_5É M_24h	0.0197951	0.631882	292	0.980556
GTEx_Breast_Mammary_Tissue_MCF7_BRD.K65266817_5É M_24h	0.019875	0.632394	292	0.980556
GTEx_Breast_Mammary_Tissue_MCF7_trichostatin.a_500nM_6h.3	0.0197468	0.631572	292	0.980556
GTEx_Breast_Mammary_Tissue_MCF7_ALW.II.49.7_10É M_24h.1	0.0198015	0.631923	292	0.980556
GTEx_Breast_Mammary_Tissue_MCF7_SA.1919584_10É M_6h	0.0198044	0.631941	292	0.980556
GTEx_Breast_Mammary_Tissue_MCF7_BRD.K33597548_1É M_24h	0.0197713	0.631729	292	0.980556
GTEx_Breast_Mammary_Tissue_MCF7_BRD.K33449128_500nM_6h	0.0197355	0.631499	292	0.980556
GTEx_Breast_Mammary_Tissue_MCF7_CG.930_0.12um_24h	0.0197831	0.631804	292	0.980556
GTEx_Breast_Mammary_Tissue_MCF7_amlodipine_0.12um_24h	0.0197215	0.631409	292	0.980556
GTEx_Breast_Mammary_Tissue_MCF7_saracatinib_10.0um_24h.2	0.0197137	0.631359	292	0.980556
GTEx_Breast_Mammary_Tissue_MCF7_urea_0.04um_24h	0.0197544	0.63162	292	0.980556
GTEx_Breast_Mammary_Tissue_MCF7_CL.218872_1.11um_24h	0.0198409	0.632175	292	0.980556
GTEx_Breast_Mammary_Tissue_MCF7_progesterone_0.12um_24h	0.0197115	0.631345	292	0.980556
GTEx_Breast_Mammary_Tissue_MCF7_phenazone_0.04um_24h	0.0198448	0.6322	292	0.980556
GTEx_Breast_Mammary_Tissue_MCF7_CX.4945_10.0um_24h	0.0197632	0.631677	292	0.980556
GTEx_Breast_Mammary_Tissue_MCF7_bisoprolol_0.04um_24h	0.0198072	0.631959	292	0.980556
GTEx_Breast_Mammary_Tissue_MCF7_bucladesine_1.11um_24h	0.0197838	0.631809	292	0.980556
GTEx_Breast_Mammary_Tissue_MCF7_apremilast_0.04um_24h	0.0197016	0.631282	292	0.980556
GTEx_Breast_Mammary_Tissue_MCF7_sertaconazole_0.37um_24h	0.0197985	0.631903	292	0.980556
GTEx_Breast_Mammary_Tissue_MDAMB231_mitoxantrone_0.37um_24h	0.0197121	0.631349	292	0.980556
GTEx_Breast_Mammary_Tissue_SKBR3_radicicol_3.33um_24h	0.0198652	0.632332	292	0.980556
GTEx_Brain_Cerebellar_Hemisphere_MNEU.E_tivozanib_0.37um_24h	0.0211339	0.632262	258	0.980556
GTEx_Brain_Anterior_cingulate_cortex_BA24_NEU_ciglitazone_10É M_24h	0.0278107	0.631821	149	0.980556
GTEx_Brain_Anterior_cingulate_cortex_BA24_NEU_NCH.51_10É M_6h	0.0277382	0.631489	149	0.980556
GTEx_Brain_Caudate_basal_ganglia_NEU_SIB.1757_10É M_24h	0.023712	0.632121	205	0.980556
GTEx_Brain_Caudate_basal_ganglia_NEU_BRD.K96922741_10É M_24h	0.0237312	0.632224	205	0.980556
GTEx_Brain_Cerebellar_Hemisphere_NEU_ST.4070169_10É M_24h	0.021044	0.63172	258	0.980556
GTEx_Brain_Cerebellar_Hemisphere_NEU_BRD.K86901264_10É M_24h	0.0210347	0.631664	258	0.980556
GTEx_Brain_Cerebellar_Hemisphere_NEU_BRD.K48724570_10É M_24h	0.0211362	0.632276	258	0.980556
GTEx_Brain_Cerebellum_NEU_vinorelbine_10É M_24h	0.0179068	0.632367	359	0.980556
GTEx_Brain_Cerebellum_NEU_BRD.K98336812_10É M_24h	0.0179133	0.632413	359	0.980556
GTEx_Brain_Frontal_Cortex_BA9_NEU_BRD.K80579245_10É M_24h	0.0260487	0.632011	170	0.980556
GTEx_Brain_Frontal_Cortex_BA9_NEU_BRD.K19042873_10É M_24h	0.0260542	0.632038	170	0.980556
GTEx_Brain_Frontal_Cortex_BA9_NEU_riluzole_10É M_6h.1	0.0260939	0.632232	170	0.980556
GTEx_Brain_Hypothalamus_NEU_F.1061.0166_10É M_24h	0.031266	0.632151	119	0.980556
GTEx_Brain_Hypothalamus_NEU_SR.27897_10É M_24h	0.0312873	0.632237	119	0.980556
GTEx_Brain_Hypothalamus_NEU_graveoline_10É M_24h	0.0310915	0.63144	119	0.980556
GTEx_Brain_Nucleus_accumbens_basal_ganglia_NEU_BRD.K46707636_10É M_24h	0.025527	0.632405	178	0.980556
GTEx_Brain_Putamen_basal_ganglia_NEU_BRD.K02701279_10É M_24h	0.0269473	0.632007	159	0.980556
GTEx_Brain_Cerebellar_Hemisphere_NEU_AGK.2_1.11um_24h	0.0211252	0.632209	258	0.980556
GTEx_Brain_Cerebellum_NEU_JQ1...._1.11um_24h.1	0.0179056	0.632359	359	0.980556
GTEx_Brain_Frontal_Cortex_BA9_NEU_XMD.1499_0.04um_24h	0.0260761	0.632145	170	0.980556
GTEx_Brain_Hippocampus_NEU_methylstat_0.04um_24h	0.0303015	0.631874	126	0.980556
GTEx_Brain_Nucleus_accumbens_basal_ganglia_NEU_XMD.885_1.11um_24h	0.0253174	0.631357	178	0.980556
GTEx_Brain_Nucleus_accumbens_basal_ganglia_NEU_tanespimycin_10.0um_24h.1	0.0254727	0.632133	178	0.980556
GTEx_Brain_Nucleus_accumbens_basal_ganglia_NEU_regorafenib_3.33um_24h	0.0253121	0.631331	178	0.980556
GTEx_Brain_Putamen_basal_ganglia_NEU_CG.930_1.11um_24h	0.0269123	0.631841	159	0.980556
GTEx_Brain_Anterior_cingulate_cortex_BA24_NPC_BRD.K84114569_10É M_24h	0.027798	0.631763	149	0.980556
GTEx_Brain_Anterior_cingulate_cortex_BA24_NPC_suloctidil_10É M_24h	0.027818	0.631854	149	0.980556
GTEx_Brain_Anterior_cingulate_cortex_BA24_NPC_quetiapine_10É M_24h	0.0279405	0.632413	149	0.980556
GTEx_Brain_Anterior_cingulate_cortex_BA24_NPC_BRD.K62473229_10É M_24h	0.027916	0.632301	149	0.980556
GTEx_Brain_Anterior_cingulate_cortex_BA24_NPC_hydroxychloroquine_10É M_24h	0.027769	0.63163	149	0.980556
GTEx_Brain_Caudate_basal_ganglia_NPC_BRD.K37650321_10É M_24h	0.0236859	0.631981	205	0.980556
GTEx_Brain_Caudate_basal_ganglia_NPC_vorinostat_500nM_24h	0.0236114	0.631581	205	0.980556
GTEx_Brain_Caudate_basal_ganglia_NPC_XAV.939_10É M_24h.1	0.0236573	0.631827	205	0.980556
GTEx_Brain_Caudate_basal_ganglia_NPC_NSC.3852_10É M_6h	0.0237367	0.632253	205	0.980556
GTEx_Brain_Cerebellar_Hemisphere_NPC_RS.100329_10É M_24h	0.0211427	0.632315	258	0.980556
GTEx_Brain_Cerebellar_Hemisphere_NPC_BRD.K08251038_10É M_24h	0.021023	0.631594	258	0.980556
GTEx_Brain_Cerebellum_NPC_BRD.A22272113_10É M_24h	0.0178355	0.63186	359	0.980556
GTEx_Brain_Cerebellum_NPC_BRD.K05452595_10É M_24h	0.0177808	0.63147	359	0.980556
GTEx_Brain_Cerebellum_NPC_TTNPB_10É M_24h	0.0178188	0.631741	359	0.980556
GTEx_Brain_Cerebellum_NPC_Fluoro.SAHA_10É M_6h	0.0177854	0.631503	359	0.980556
GTEx_Brain_Cortex_NPC_BRD.K09661167_10É M_24h	0.0222861	0.631634	230	0.980556
GTEx_Brain_Cortex_NPC_BRD.K90446118_10É M_24h	0.0222249	0.631286	230	0.980556
GTEx_Brain_Cortex_NPC_BRD.K32321439_10É M_24h	0.0222358	0.631348	230	0.980556
GTEx_Brain_Cortex_NPC_verrucarin.a_10É M_24h	0.0224091	0.632334	230	0.980556
GTEx_Brain_Cortex_NPC_H.7_10É M_24h	0.0224195	0.632393	230	0.980556
GTEx_Brain_Frontal_Cortex_BA9_NPC_BRD.K96403486_10É M_24h	0.0260884	0.632205	170	0.980556
GTEx_Brain_Frontal_Cortex_BA9_NPC_lithocholic.acid_10É M_24h	0.0261006	0.632264	170	0.980556
GTEx_Brain_Frontal_Cortex_BA9_NPC_meloxicam_10É M_24h	0.0260542	0.632038	170	0.980556
GTEx_Brain_Frontal_Cortex_BA9_NPC_dehydrocholate_10É M_24h	0.0260639	0.632086	170	0.980556
GTEx_Brain_Frontal_Cortex_BA9_NPC_rilmenidine_10É M_24h	0.0261128	0.632324	170	0.980556
GTEx_Brain_Hippocampus_NPC_HC.toxin_10É M_24h	0.0303135	0.631924	126	0.980556
GTEx_Brain_Hippocampus_NPC_ITE_10É M_24h	0.0302895	0.631824	126	0.980556
GTEx_Brain_Hippocampus_NPC_BRD.K37303684_10É M_24h	0.0303795	0.632201	126	0.980556
GTEx_Brain_Hippocampus_NPC_SA.1457472_10É M_24h	0.0302325	0.631585	126	0.980556
GTEx_Brain_Hypothalamus_NPC_sirolimus_10É M_24h.1	0.0312446	0.632063	119	0.980556
GTEx_Brain_Hypothalamus_NPC_BRD.K95786246_10É M_24h	0.0311396	0.631636	119	0.980556
GTEx_Brain_Putamen_basal_ganglia_NPC_ST.4049616_10É M_24h	0.0268996	0.631781	159	0.980556
GTEx_Brain_Putamen_basal_ganglia_NPC_ebelactone.b_10É M_24h	0.0268234	0.631422	159	0.980556
GTEx_Brain_Putamen_basal_ganglia_NPC_BRD.K74534237_10É M_24h	0.0270212	0.632355	159	0.980556
GTEx_Brain_Putamen_basal_ganglia_NPC_BRD.K95487462_10É M_24h	0.0268473	0.631535	159	0.980556
GTEx_Brain_Anterior_cingulate_cortex_BA24_NPC_WZ.7043_0.12um_24h	0.0279087	0.632268	149	0.980556
GTEx_Brain_Anterior_cingulate_cortex_BA24_NPC_ponatinib_3.33um_24h	0.027711	0.631365	149	0.980556
GTEx_Brain_Cerebellar_Hemisphere_NPC_AGK.2_0.37um_24h	0.0210874	0.631982	258	0.980556
GTEx_Brain_Cerebellum_NPC_GW.5074_3.33um_24h	0.0178592	0.632029	359	0.980556
GTEx_Brain_Frontal_Cortex_BA9_NPC_WZ.7043_0.37um_24h	0.0259626	0.631591	170	0.980556
GTEx_Brain_Frontal_Cortex_BA9_NPC_AT7867_10.0um_24h	0.0260316	0.631928	170	0.980556
GTEx_Brain_Hypothalamus_NPC_MC1568_1.11um_24h	0.0312054	0.631904	119	0.980556
GTEx_Brain_Nucleus_accumbens_basal_ganglia_NPC_bms.906024_0.5um_6h.1	0.0254967	0.632253	178	0.980556
GTEx_Brain_Putamen_basal_ganglia_NPC_garcinol_0.12um_24h	0.0269496	0.632017	159	0.980556
GTEx_Brain_Putamen_basal_ganglia_NPC_CC.401_3.33um_24h	0.026854	0.631567	159	0.980556
GTEx_Brain_Caudate_basal_ganglia_NPC.CAS9_JQ1...._0.04um_24h.1	0.0236761	0.631928	205	0.980556
GTEx_Brain_Cerebellum_NPC.CAS9_garcinol_10.0um_24h	0.017781	0.631472	359	0.980556
GTEx_Brain_Cortex_NPC.CAS9_azacitidine_3.33um_24h	0.0223384	0.631932	230	0.980556
GTEx_Brain_Hypothalamus_NPC.CAS9_AGK.2_10.0um_24h	0.0312197	0.631962	119	0.980556
GTEx_Brain_Anterior_cingulate_cortex_BA24_NPC.TAK_SB.525334_0.04um_24h	0.0277318	0.631461	149	0.980556
GTEx_Brain_Anterior_cingulate_cortex_BA24_NPC.TAK_CGK.733_10.0um_24h	0.0279014	0.632235	149	0.980556
GTEx_Brain_Anterior_cingulate_cortex_BA24_NPC.TAK_KIN001.242_0.12um_24h	0.0277781	0.631672	149	0.980556
GTEx_Brain_Frontal_Cortex_BA9_NPC.TAK_RAF.265_10.0um_24h	0.0261079	0.6323	170	0.980556
GTEx_Brain_Hippocampus_NPC.TAK_JNK.IN.5A_0.37um_24h	0.0302415	0.631622	126	0.980556
GTEx_Colon_Sigmoid_AGS_BRD.K28100108_20É M_6h	0.0199418	0.63238	290	0.980556
GTEx_Small_Intestine_Terminal_Ileum_AGS_mepacrine_10É M_6h	0.0274587	0.63149	152	0.980556
GTEx_Colon_Sigmoid_HT29_KU.C104236N_10É M_24h	0.0197718	0.631293	290	0.980556
GTEx_Colon_Sigmoid_HT29_flurbiprofen......_10É M_6h	0.0197795	0.631342	290	0.980556
GTEx_Colon_Sigmoid_HT29_naltrindole_10É M_6h.1	0.0198762	0.63196	290	0.980556
GTEx_Colon_Sigmoid_HT29_pifithrin.mu_10É M_6h.2	0.0199336	0.632328	290	0.980556
GTEx_Colon_Sigmoid_HT29_BRD.K89885223_5É M_24h	0.0198856	0.632021	290	0.980556
GTEx_Colon_Sigmoid_HT29_BRD.K84168393_5É M_24h	0.0198834	0.632007	290	0.980556
GTEx_Colon_Sigmoid_HT29_BRD.K17666351_5É M_24h	0.0198631	0.631877	290	0.980556
GTEx_Colon_Sigmoid_HT29_clomifene_0.12É M_24h	0.0198894	0.632045	290	0.980556
GTEx_Colon_Transverse_HT29_isradipine_10É M_24h	0.0195029	0.631724	300	0.980556
GTEx_Colon_Transverse_HT29_KU.C104337_10É M_6h	0.0194688	0.631502	300	0.980556
GTEx_Colon_Transverse_HT29_BRD.K37322457_5É M_24h	0.0194925	0.631656	300	0.980556
GTEx_Colon_Transverse_HT29_BRD.K08240821_5É M_24h	0.0195612	0.632103	300	0.980556
GTEx_Colon_Transverse_HT29_BRD.K47881779_5É M_24h	0.0196051	0.632388	300	0.980556
GTEx_Colon_Transverse_HT29_BRD.K84468307_5É M_24h	0.0195111	0.631777	300	0.980556
GTEx_Colon_Transverse_HT29_BRD.K47029744_5É M_24h	0.0195749	0.632192	300	0.980556
GTEx_Colon_Transverse_HT29_BRD.K97318829_5É M_24h	0.0195462	0.632006	300	0.980556
GTEx_Colon_Transverse_HT29_BRD.K35202752_5É M_24h	0.0194637	0.631469	300	0.980556
GTEx_Colon_Transverse_HT29_BRD.K00303543_5É M_24h	0.0195049	0.631737	300	0.980556
GTEx_Colon_Transverse_HT29_BRD.K40064462_10É M_24h	0.0195498	0.632029	300	0.980556
GTEx_Small_Intestine_Terminal_Ileum_HT29_BRD.K96551169_5É M_24h	0.0276091	0.632184	152	0.980556
GTEx_Small_Intestine_Terminal_Ileum_HT29_BRD.K43842808_5É M_24h	0.0274451	0.631427	152	0.980556
GTEx_Small_Intestine_Terminal_Ileum_HT29_BRD.K48054407_5É M_24h	0.0276535	0.632388	152	0.980556
GTEx_Small_Intestine_Terminal_Ileum_HT29_BRD.K79219981_5É M_24h	0.0275681	0.631995	152	0.980556
GTEx_Small_Intestine_Terminal_Ileum_HT29_BRD.K82886296_5É M_24h	0.0274826	0.631601	152	0.980556
GTEx_Small_Intestine_Terminal_Ileum_HT29_BRD.K20505830_5É M_24h	0.0275989	0.632136	152	0.980556
GTEx_Small_Intestine_Terminal_Ileum_HT29_doxorubicin_0.04É M_24h	0.0275237	0.63179	152	0.980556
GTEx_Small_Intestine_Terminal_Ileum_HT29_BRD.K56411643_1.11É M_24h	0.0274878	0.631624	152	0.980556
GTEx_Small_Intestine_Terminal_Ileum_HT29_PF.543_10É M_24h	0.0274639	0.631514	152	0.980556
GTEx_Colon_Sigmoid_HT29_MK.8245_0.12um_24h	0.0199224	0.632256	290	0.980556
GTEx_Colon_Sigmoid_HT29_oxypurinol_0.37um_24h	0.019901	0.632119	290	0.980556
GTEx_Colon_Sigmoid_HT29_MG.132_20.0um_24h.81	0.0198919	0.632061	290	0.980556
GTEx_Colon_Sigmoid_HT29_SN.38_0.37um_24h	0.0199452	0.632402	290	0.980556
GTEx_Colon_Sigmoid_HT29_zidovudine_10.0um_24h	0.0198816	0.631995	290	0.980556
GTEx_Colon_Sigmoid_HT29_delanzomib_0.37um_24h	0.0198151	0.63157	290	0.980556
GTEx_Colon_Sigmoid_HT29_estramustine_0.37um_24h	0.0199369	0.632349	290	0.980556
GTEx_Colon_Sigmoid_HT29_phenylbutyrate_0.37um_24h	0.0199208	0.632246	290	0.980556
GTEx_Colon_Transverse_HT29_diclofenac_0.12um_24h	0.0194596	0.631442	300	0.980556
GTEx_Colon_Transverse_HT29_bortezomib_20.0um_24h.49	0.0195635	0.632118	300	0.980556
GTEx_Colon_Transverse_HT29_miglustat_0.04um_24h	0.01948	0.631575	300	0.980556
GTEx_Colon_Transverse_HT29_fingolimod_10.0um_24h	0.0194436	0.631338	300	0.980556
GTEx_Colon_Transverse_HT29_berberine_0.04um_24h	0.0195978	0.632341	300	0.980556
GTEx_Colon_Transverse_HT29_dinoprost_1.11um_24h	0.0195616	0.632105	300	0.980556
GTEx_Colon_Transverse_HT29_dideoxyadenosine_0.04um_24h	0.0194571	0.631426	300	0.980556
GTEx_Colon_Transverse_HT29_topiroxostat_0.04um_24h	0.0194675	0.631493	300	0.980556
GTEx_Colon_Transverse_HT29_safinamide_10.0um_24h	0.0194448	0.631346	300	0.980556
GTEx_Small_Intestine_Terminal_Ileum_HT29_PHA.665752_3.33um_24h	0.0275356	0.631845	152	0.980556
GTEx_Small_Intestine_Terminal_Ileum_HT29_PD.0325901_0.04um_24h.4	0.0276398	0.632325	152	0.980556
GTEx_Small_Intestine_Terminal_Ileum_HT29_acebutolol_1.11um_24h	0.0275681	0.631995	152	0.980556
GTEx_Small_Intestine_Terminal_Ileum_HT29_APD.668_0.04um_24h	0.027522	0.631782	152	0.980556
GTEx_Small_Intestine_Terminal_Ileum_HT29_acivicin_1.24um_24h	0.027569	0.631999	152	0.980556
GTEx_Small_Intestine_Terminal_Ileum_HT29_balsalazide_0.04um_24h	0.0274792	0.631585	152	0.980556
GTEx_Small_Intestine_Terminal_Ileum_HT29_fluspirilene_3.33um_24h	0.0274605	0.631498	152	0.980556
GTEx_Small_Intestine_Terminal_Ileum_HT29_HC.030031_0.12um_24h	0.0274126	0.631277	152	0.980556
GTEx_Small_Intestine_Terminal_Ileum_HT29_piperidolate_0.04um_24h	0.0275647	0.631979	152	0.980556
GTEx_Colon_Transverse_LOVO_BRD.K30064966_10É M_6h	0.019467	0.63149	300	0.980556
GTEx_Colon_Transverse_LOVO_dorsomorphin_10É M_6h	0.0195786	0.632216	300	0.980556
GTEx_Small_Intestine_Terminal_Ileum_LOVO_BMS.191011_10É M_6h	0.0276398	0.632325	152	0.980556
GTEx_Colon_Sigmoid_NCIH508_phorbol.12.myristate.13.acetate_10É M_6h	0.0198581	0.631845	290	0.980556
GTEx_Small_Intestine_Terminal_Ileum_SNU1040_rottlerin_10É M_6h	0.0274792	0.631585	152	0.980556
GTEx_Colon_Sigmoid_SNUC5_narciclasine_10É M_6h	0.01985	0.631793	290	0.980556
GTEx_Colon_Transverse_SW480_PD.98059_10É M_6h	0.0195787	0.632216	300	0.980556
GTEx_Small_Intestine_Terminal_Ileum_SW480_bortezomib_10nM_6h	0.0274536	0.631467	152	0.980556
GTEx_Whole_Blood_CD34_securinine_500nM_24h	0.0165726	0.631642	414	0.980556
GTEx_Whole_Blood_CD34_securinine_1É M_6h	0.016581	0.631706	414	0.980556
GTEx_Whole_Blood_CD34_PF.03758309_3.33um_24h	0.0166563	0.632282	414	0.980556
GTEx_Spleen_JURKAT_trichostatin.a_3É M_24h.1	0.0210591	0.632059	259	0.980556
GTEx_Spleen_JURKAT_avicin.d_10É M_6h	0.0210715	0.632134	259	0.980556
GTEx_Whole_Blood_JURKAT_KUC111109N_100nM_24h	0.016588	0.63176	414	0.980556
GTEx_Cells_EBV-transformed_lymphocytes_JURKAT_PD.0325901_1.11um_24h	0.0272814	0.631511	154	0.980556
GTEx_Whole_Blood_JURKAT_cabozantinib_3.33um_24h	0.0165557	0.631513	414	0.980556
GTEx_Whole_Blood_JURKAT_ibrutinib_1.11um_24h	0.0165382	0.631379	414	0.980556
GTEx_Spleen_NOMO1_VER.155008_10É M_6h	0.0210791	0.63218	259	0.980556
GTEx_Whole_Blood_NOMO1_SKI.II_40É M_6h	0.0166564	0.632283	414	0.980556
GTEx_Spleen_SKM1_dexamethasone_10É M_6h.1	0.021025	0.631854	259	0.980556
GTEx_Whole_Blood_SKM1_VER.155008_10É M_6h	0.0166677	0.63237	414	0.980556
GTEx_Cells_EBV-transformed_lymphocytes_WSUDLCL2_isoliquiritigenin_10É M_6h	0.0273594	0.631873	154	0.980556
GTEx_Cells_EBV-transformed_lymphocytes_WSUDLCL2_tretinoin_40É M_6h	0.0274038	0.632079	154	0.980556
GTEx_Whole_Blood_WSUDLCL2_DL.PDMP_60É M_6h	0.0166721	0.632404	414	0.980556
GTEx_Liver_HEPG2_dacinostat_10É M_6h.1	0.0252544	0.631759	180	0.980556
GTEx_Liver_HEPG2_GDC.0941_0.04um_24h	0.0251823	0.631397	180	0.980556
GTEx_Liver_HEPG2_nintedanib_0.12um_24h	0.0251772	0.631371	180	0.980556
GTEx_Liver_HEPG2_JWE.035_10.0um_24h	0.025348	0.63223	180	0.980556
GTEx_Liver_PHH_BRD.K83691318_10É M_24h	0.0252389	0.631682	180	0.980556
GTEx_Lung_A549_BRD.K74777906_10É M_6h	0.0154955	0.631345	471	0.980556
GTEx_Lung_A549_BRD.A61825514_10É M_6h	0.0155483	0.631776	471	0.980556
GTEx_Lung_A549_CS.2092524_10É M_6h	0.015623	0.632386	471	0.980556
GTEx_Lung_A549_SPB02303_10É M_6h	0.0155345	0.631664	471	0.980556
GTEx_Lung_A549_BRD.K84855052_10É M_6h.1	0.015558	0.631855	471	0.980556
GTEx_Lung_A549_SKF.81297_10É M_24h	0.0155164	0.631516	471	0.980556
GTEx_Lung_A549_UBP.302_10É M_6h	0.0156011	0.632207	471	0.980556
GTEx_Lung_A549_BRD.K78524708_10É M_6h	0.0155275	0.631606	471	0.980556
GTEx_Lung_A549_BRD.K18294324_5É M_24h	0.0155382	0.631694	471	0.980556
GTEx_Lung_A549_BRD.K75781834_5É M_24h	0.015535	0.631668	471	0.980556
GTEx_Lung_A549_BRD.K16955082_5É M_24h	0.0155194	0.63154	471	0.980556
GTEx_Lung_A549_BRD.K83549059_5É M_24h	0.0155868	0.632091	471	0.980556
GTEx_Lung_A549_BRD.K84625203_5É M_24h	0.0155867	0.63209	471	0.980556
GTEx_Lung_A549_BRD.K08247301_5É M_24h	0.0155776	0.632015	471	0.980556
GTEx_Lung_A549_BRD.K73329392_5É M_24h	0.0155624	0.631891	471	0.980556
GTEx_Lung_A549_BRD.K21683465_5É M_24h	0.0155118	0.631478	471	0.980556
GTEx_Lung_A549_BRD.K53927732_5É M_24h	0.0155095	0.631459	471	0.980556
GTEx_Lung_A549_BRD.K94740841_5É M_24h	0.0155941	0.63215	471	0.980556
GTEx_Lung_A549_BRD.K04561891_5É M_24h	0.0156075	0.632259	471	0.980556
GTEx_Lung_A549_BMS.536924_1nM_6h.1	0.0155717	0.631967	471	0.980556
GTEx_Lung_A549_roscovitine_0.04um_24h	0.0155426	0.63173	471	0.980556
GTEx_Lung_A549_imatinib_0.12um_24h	0.0155441	0.631742	471	0.980556
GTEx_Lung_A549_CX.5461_10.0um_24h	0.0156234	0.632389	471	0.980556
GTEx_Lung_DV90_rottlerin_10É M_6h	0.0155973	0.632176	471	0.980556
GTEx_Lung_HCC515_rosiglitazone_10É M_6h	0.0156222	0.632379	471	0.980556
GTEx_Lung_HCC515_BW.B70C_10É M_6h.1	0.0155393	0.631703	471	0.980556
GTEx_Lung_HCC515_BRD.K51377689_10É M_6h	0.0155553	0.631834	471	0.980556
GTEx_Lung_HCC515_YL.52_10É M_6h	0.015609	0.632272	471	0.980556
GTEx_Lung_HCC515_raloxifene_0.12É M_24h.3	0.0155486	0.631778	471	0.980556
GTEx_Lung_HCC515_BRD.K64024097_3.33É M_24h	0.0155501	0.631791	471	0.980556
GTEx_Lung_HCC515_vorinostat_10nM_6h	0.0155329	0.631651	471	0.980556
GTEx_Lung_HCC515_PI.103_10.0um_24h	0.015496	0.63135	471	0.980556
GTEx_Lung_HCC515_MK.2206_10.0um_24h	0.0155462	0.631759	471	0.980556
GTEx_Lung_NCIH1836_Y.27632_3É M_6h	0.0155661	0.631921	471	0.980556
GTEx_Lung_T3M10_veliparib_10É M_6h	0.0154987	0.631371	471	0.980556
GTEx_Cells_Transformed_fibroblasts_A673_MW.A1.12_10É M_6h	0.015161	0.632259	499	0.980556
GTEx_Muscle_Skeletal_A673_forskolin_10É M_6h	0.0150679	0.631604	500	0.980556
GTEx_Muscle_Skeletal_A673_PP.110_20É M_6h	0.0151538	0.632326	500	0.980556
GTEx_Cells_Transformed_fibroblasts_SKB_PP.1_10É M_24h	0.0151695	0.63233	499	0.980556
GTEx_Cells_Transformed_fibroblasts_SKB_OMDM.2_10É M_24h	0.0151582	0.632235	499	0.980556
GTEx_Muscle_Skeletal_SKB_canrenoic.acid_10É M_24h	0.0151516	0.632308	500	0.980556
GTEx_Cells_Transformed_fibroblasts_SKL_SYK.inhibitor_0.12um_24h	0.0150545	0.631364	499	0.980556
GTEx_Muscle_Skeletal_SKL_JQ1...._1.11um_24h.1	0.0150963	0.631843	500	0.980556
GTEx_Cells_Transformed_fibroblasts_SKL.C_pazopanib_0.04um_24h	0.0151304	0.632002	499	0.980556
GTEx_Ovary_EFO27_piperlongumine_10É M_6h	0.0278238	0.63188	149	0.980556
GTEx_Ovary_RMGI_calpeptin_10É M_6h	0.0277367	0.631483	149	0.980556
GTEx_Ovary_TYKNU_IKK.inhibitor.X_5É M_6h	0.0278955	0.632207	149	0.980556
GTEx_Pancreas_YAPC_bortezomib_20.0um_24h.35	0.0187363	0.631359	323	0.980556
GTEx_Pancreas_YAPC_bortezomib_20.0um_24h.45	0.0187784	0.631644	323	0.980556
GTEx_Pancreas_YAPC_bortezomib_20.0um_24h.69	0.0188306	0.631996	323	0.980556
GTEx_Pancreas_YAPC_asymmetrical.dimethylarginine_0.37um_24h	0.0188345	0.632022	323	0.980556
GTEx_Pancreas_YAPC_BMY.14802_3.33um_24h	0.0187257	0.631288	323	0.980556
GTEx_Pancreas_YAPC_nafamostat_3.33um_24h	0.0188247	0.631956	323	0.980556
GTEx_Pancreas_YAPC_sulforaphane_0.37um_24h	0.0188763	0.632305	323	0.980556
GTEx_Pancreas_YAPC_CT.7758_0.12um_24h	0.0188479	0.632113	323	0.980556
GTEx_Pancreas_YAPC_inositol_0.37um_24h	0.018847	0.632107	323	0.980556
GTEx_Pancreas_YAPC_ixazomib.citrate_3.33um_24h	0.0187551	0.631486	323	0.980556
GTEx_Pancreas_YAPC_torcitabine_0.12um_24h	0.0187657	0.631558	323	0.980556
GTEx_Pancreas_YAPC_trimebutine_10.0um_24h	0.0188014	0.631799	323	0.980556
GTEx_Pancreas_YAPC_MG.132_20.0um_24h.326	0.0187797	0.631653	323	0.980556
GTEx_Prostate_PC3_GR.159897_10É M_24h	0.029231	0.631771	135	0.980556
GTEx_Prostate_PC3_BRD.K54906270_10É M_24h	0.0291627	0.631474	135	0.980556
GTEx_Prostate_PC3_bisoprolol_10É M_6h	0.029181	0.631554	135	0.980556
GTEx_Prostate_PC3_COT.10b_40É M_24h	0.0293725	0.632385	135	0.980556
GTEx_Prostate_PC3_BRD.K53142391_10É M_24h	0.0291262	0.631316	135	0.980556
GTEx_Prostate_PC3_BRD.K85079349_5É M_24h	0.0293286	0.632194	135	0.980556
GTEx_Prostate_PC3_BRD.K34231896_5É M_24h	0.029131	0.631337	135	0.980556
GTEx_Prostate_PC3_BRD.K25828886_5É M_24h	0.0293676	0.632364	135	0.980556
GTEx_Prostate_PC3_BRD.K44586044_10É M_24h	0.029164	0.63148	135	0.980556
GTEx_Prostate_PC3_BRD.K97440728_10É M_6h	0.0293603	0.632332	135	0.980556
GTEx_Prostate_PC3_sirolimus_1nM_24h.1	0.029209	0.631676	135	0.980556
GTEx_Prostate_PC3_oxfendazole_0.04um_24h	0.029125	0.63131	135	0.980556
GTEx_Prostate_PC3_marimastat_1.11um_24h	0.0291774	0.631538	135	0.980556
GTEx_Prostate_PC3_efavirenz_0.04um_24h	0.029231	0.631771	135	0.980556
GTEx_Prostate_PC3_ABT.724_0.12um_24h	0.0293773	0.632406	135	0.980556
GTEx_Prostate_PC3_exemestane_0.12um_24h	0.0293432	0.632258	135	0.980556
GTEx_Prostate_PC3_indibulin_10.0um_24h	0.0293725	0.632385	135	0.980556
GTEx_Prostate_PC3_felbinac_1.11um_24h	0.0291981	0.631628	135	0.980556
GTEx_Prostate_VCAP_fananserin_10É M_24h	0.0292286	0.63176	135	0.980556
GTEx_Prostate_VCAP_penfluridol_30É M_24h	0.0293676	0.632364	135	0.980556
GTEx_Prostate_VCAP_sirolimus_10É M_6h.15	0.0292957	0.632052	135	0.980556
GTEx_Prostate_VCAP_BRD.K42733037_5É M_24h	0.0293481	0.632279	135	0.980556
GTEx_Prostate_VCAP_BRD.K14889526_5É M_24h	0.029309	0.63211	135	0.980556
GTEx_Prostate_VCAP_BRD.K36940835_5É M_24h	0.0291188	0.631284	135	0.980556
GTEx_Prostate_VCAP_BRD.K43830653_5É M_6h	0.0291725	0.631517	135	0.980556
GTEx_Prostate_VCAP_BRD.K62957477_5É M_6h	0.0292383	0.631803	135	0.980556
GTEx_Prostate_VCAP_BRD.K76512739_30É M_24h	0.02927	0.63194	135	0.980556
GTEx_Prostate_VCAP_BRD.K42584632_10É M_6h	0.0292651	0.631919	135	0.980556
GTEx_Prostate_VCAP_BRD.A68202111_500nM_6h	0.0293554	0.632311	135	0.980556
GTEx_Prostate_VCAP_BRD.K07438289_10É M_6h	0.0293335	0.632216	135	0.980556
GTEx_Prostate_VCAP_enzalutamide_1É M_6h	0.0293579	0.632322	135	0.980556
GTEx_Prostate_VCAP_BRD.K09031632_10É M_24h	0.0291237	0.631305	135	0.980556
GTEx_Skin_Not_Sun_Exposed_Suprapubic_A375_benzylpenicillin_10É M_6h	0.0159405	0.63217	451	0.980556
GTEx_Skin_Not_Sun_Exposed_Suprapubic_A375_BRD.K11795542_10É M_6h	0.0159528	0.632268	451	0.980556
GTEx_Skin_Not_Sun_Exposed_Suprapubic_A375_cymarin_10É M_6h	0.0158877	0.631749	451	0.980556
GTEx_Skin_Not_Sun_Exposed_Suprapubic_A375_BRD.K98168679_5É M_24h	0.0159566	0.632299	451	0.980556
GTEx_Skin_Not_Sun_Exposed_Suprapubic_A375_BRD.K08247301_5É M_24h	0.0159421	0.632183	451	0.980556
GTEx_Skin_Not_Sun_Exposed_Suprapubic_A375_BRD.K32290015_5É M_24h	0.0158609	0.631534	451	0.980556
GTEx_Skin_Not_Sun_Exposed_Suprapubic_A375_BRD.K61635139_5É M_24h	0.0158468	0.631422	451	0.980556
GTEx_Skin_Not_Sun_Exposed_Suprapubic_A375_BRD.K69480620_5É M_24h	0.0158909	0.631774	451	0.980556
GTEx_Skin_Not_Sun_Exposed_Suprapubic_A375_BRD.K33318635_5É M_24h	0.0159354	0.632129	451	0.980556
GTEx_Skin_Sun_Exposed_Lower_leg_A375_BRD.K22988559_10É M_24h	0.0142289	0.631558	560	0.980556
GTEx_Skin_Sun_Exposed_Lower_leg_A375_BRD.K35133769_10É M_6h	0.0142193	0.631472	560	0.980556
GTEx_Skin_Sun_Exposed_Lower_leg_A375_BRD.K78385490_10É M_6h	0.0142075	0.631367	560	0.980556
GTEx_Skin_Sun_Exposed_Lower_leg_A375_ST.4034902_10É M_6h	0.014302	0.632208	560	0.980556
GTEx_Skin_Sun_Exposed_Lower_leg_A375_anisomycin_10É M_6h	0.0142176	0.631457	560	0.980556
GTEx_Skin_Sun_Exposed_Lower_leg_A375_BRD.K06064877_5É M_24h	0.0142955	0.63215	560	0.980556
GTEx_Skin_Sun_Exposed_Lower_leg_A375_BRD.K09019812_5É M_24h	0.0142183	0.631463	560	0.980556
GTEx_Skin_Sun_Exposed_Lower_leg_A375_BRD.K34981405_5É M_24h	0.0142722	0.631943	560	0.980556
GTEx_Skin_Sun_Exposed_Lower_leg_A375_BRD.K06199632_5É M_24h	0.0142221	0.631497	560	0.980556
GTEx_Skin_Sun_Exposed_Lower_leg_A375_BRD.K86427056_5É M_24h	0.0142102	0.631391	560	0.980556
GTEx_Skin_Sun_Exposed_Lower_leg_A375_BRD.K00959946_5É M_24h	0.0142414	0.631669	560	0.980556
GTEx_Skin_Sun_Exposed_Lower_leg_A375_BRD.K42729412_5É M_24h	0.0142645	0.631875	560	0.980556
GTEx_Skin_Sun_Exposed_Lower_leg_A375_BRD.K69705756_5É M_24h	0.014263	0.631861	560	0.980556
GTEx_Skin_Sun_Exposed_Lower_leg_A375_BRD.K98850601_5É M_24h	0.0142732	0.631952	560	0.980556
GTEx_Skin_Sun_Exposed_Lower_leg_A375_BRD.K44258506_5É M_24h	0.0142516	0.631759	560	0.980556
GTEx_Skin_Sun_Exposed_Lower_leg_A375_BRD.K60172814_5É M_24h	0.0142645	0.631874	560	0.980556
GTEx_Skin_Sun_Exposed_Lower_leg_A375_vorinostat_100nM_24h.9	0.0142426	0.63168	560	0.980556
GTEx_Skin_Sun_Exposed_Lower_leg_A375_BRD.K38400632_5É M_24h	0.0142549	0.63179	560	0.980556
GTEx_Skin_Sun_Exposed_Lower_leg_A375_BRD.K88376874_5É M_24h	0.0142731	0.631952	560	0.980556
GTEx_Skin_Sun_Exposed_Lower_leg_A375_BRD.K68097207_10É M_24h	0.0142343	0.631606	560	0.980556
GTEx_Skin_Not_Sun_Exposed_Suprapubic_A375_doxycycline_1.11um_24h	0.0159325	0.632106	451	0.980556
GTEx_Skin_Not_Sun_Exposed_Suprapubic_A375_trientine_0.12um_24h	0.0159388	0.632156	451	0.980556
GTEx_Skin_Not_Sun_Exposed_Suprapubic_A375_toremifene_0.37um_24h	0.0159197	0.632004	451	0.980556
GTEx_Skin_Not_Sun_Exposed_Suprapubic_A375_enoxolone_0.37um_24h	0.0159197	0.632004	451	0.980556
GTEx_Skin_Not_Sun_Exposed_Suprapubic_A375_deferiprone_0.04um_24h	0.0159025	0.631867	451	0.980556
GTEx_Skin_Not_Sun_Exposed_Suprapubic_A375_vinburnine_0.03um_24h	0.0159058	0.631893	451	0.980556
GTEx_Skin_Not_Sun_Exposed_Suprapubic_A375_tozasertib_0.12um_24h.1	0.0158905	0.631771	451	0.980556
GTEx_Skin_Not_Sun_Exposed_Suprapubic_A375_vicriviroc_10.0um_24h	0.0158656	0.631572	451	0.980556
GTEx_Skin_Not_Sun_Exposed_Suprapubic_A375_pilaralisib_1.11um_24h	0.0158829	0.631711	451	0.980556
GTEx_Skin_Not_Sun_Exposed_Suprapubic_A375_aripiprazole_10.0um_24h	0.0158583	0.631514	451	0.980556
GTEx_Skin_Sun_Exposed_Lower_leg_A375_BMS.345541_0.04um_24h	0.0142822	0.632032	560	0.980556
GTEx_Skin_Sun_Exposed_Lower_leg_A375_JNK.IN.5A_3.33um_24h	0.0142339	0.631603	560	0.980556
GTEx_Skin_Sun_Exposed_Lower_leg_A375_1271738.62.5_12.0um_6h	0.0142282	0.631551	560	0.980556
GTEx_Skin_Sun_Exposed_Lower_leg_A375_temsirolimus_0.12um_24h	0.014247	0.631719	560	0.980556
GTEx_Skin_Sun_Exposed_Lower_leg_A375_fingolimod_0.04um_24h	0.0142891	0.632094	560	0.980556
GTEx_Skin_Sun_Exposed_Lower_leg_A375_fidaxomicin_1.11um_24h	0.0142855	0.632062	560	0.980556
GTEx_Skin_Sun_Exposed_Lower_leg_A375_linezolid_10.0um_24h	0.0142628	0.63186	560	0.980556
GTEx_Skin_Sun_Exposed_Lower_leg_A375_SEP.227900_3.33um_24h	0.014276	0.631977	560	0.980556
GTEx_Skin_Sun_Exposed_Lower_leg_A375_stavudine_3.33um_24h	0.0142948	0.632145	560	0.980556
GTEx_Skin_Sun_Exposed_Lower_leg_A375_digoxin_1.11um_24h	0.0143249	0.632412	560	0.980556
GTEx_Skin_Sun_Exposed_Lower_leg_A375_dihydroergocristine_0.12um_24h	0.0142313	0.631579	560	0.980556
GTEx_Skin_Not_Sun_Exposed_Suprapubic_SKMEL1_tyrphostin.AG.1478_60É M_6h	0.0158715	0.631619	451	0.980556
GTEx_Skin_Not_Sun_Exposed_Suprapubic_SKMEL1_ZM.336372_100É M_6h	0.0158583	0.631514	451	0.980556
GTEx_Uterus_HEC108_PX.12_30É M_6h	0.0322146	0.632013	112	0.980556
GTEx_Uterus_HELA_MG.132_20.0um_24h.9	0.0320523	0.631372	112	0.980556
GTEx_Uterus_HELA_cevimeline_0.37um_24h	0.0320865	0.631507	112	0.980556
GTEx_Uterus_HELA_API.001_0.04um_24h	0.0321719	0.631845	112	0.980556
GTEx_Uterus_HELA_anamorelin_1.11um_24h	0.0322359	0.632097	112	0.980556
GTEx_Uterus_HELA_AT.13387_0.37um_24h	0.0321548	0.631777	112	0.980556
GTEx_Uterus_HELA_medroxyprogesterone.acetate_3.33um_24h	0.0321249	0.631659	112	0.980556
GTEx_Uterus_HELA_MG.132_20.0um_24h.208	0.0320779	0.631474	112	0.980556
GTEx_Uterus_HELA_XBD.173_1.11um_24h	0.032078	0.631474	112	0.980556
GTEx_Uterus_HELA_losartan_1.11um_24h	0.0321164	0.631626	112	0.980556
GTEx_Uterus_HELA_bortezomib_20.0um_24h.326	0.0320993	0.631558	112	0.980556
GTEx_Uterus_SNGM_2..5..dideoxyadenosine_10É M_6h	0.0320352	0.631305	112	0.980556
GTEx_Uterus_SNGM_selumetinib_80É M_6h	0.0323086	0.632384	112	0.980556
GTEx_Brain_Frontal_Cortex_BA9_NEU_BRD.K99636700_10É M_24h	0.026133	0.632422	170	0.980557
GTEx_Liver_HEPG2_avicin.g_3É M_24h	0.0253871	0.632426	180	0.980557
GTEx_Cells_Transformed_fibroblasts_SKB_quinelorane_10É M_24h	0.0151809	0.632426	499	0.980557
GTEx_Prostate_PC3_epirubicin_1.11um_24h	0.0293798	0.632417	135	0.980557
GTEx_Brain_Putamen_basal_ganglia_NPC_BRD.K11977286_10É M_24h	0.0270399	0.632443	159	0.980559
GTEx_Brain_Frontal_Cortex_BA9_NPC_MGCD.265_3.33um_24h	0.026136	0.632437	170	0.980559
GTEx_Colon_Sigmoid_HT29_SB.939_10.0um_24h	0.0199502	0.632434	290	0.980559
GTEx_Lung_A549_BRD.K64398524_5É M_24h	0.0156301	0.632444	471	0.980559
GTEx_Skin_Sun_Exposed_Lower_leg_A375_AZD.8330_1.11um_24h.1	0.0143283	0.632443	560	0.980559
GTEx_Adipose_Subcutaneous_ASC_THZ.2.98.01_10É M_24h	0.015213	0.632823	500	0.980572
GTEx_Adipose_Subcutaneous_ASC_suloctidil_10É M_24h.1	0.0152115	0.632811	500	0.980572
GTEx_Adipose_Visceral_Omentum_ASC_doxercalciferol_10É M_24h	0.017555	0.632807	376	0.980572
GTEx_Adipose_Subcutaneous_ASC_olaparib_0.04um_24h.1	0.015229	0.632958	500	0.980572
GTEx_Breast_Mammary_Tissue_BT20_QL.XII.47_3.33um_24h	0.0199871	0.633112	292	0.980572
GTEx_Breast_Mammary_Tissue_HS578T_HG.5.113.01_100nM_24h	0.0198939	0.632515	292	0.980572
GTEx_Breast_Mammary_Tissue_MCF10A_torin.2_3.33um_24h	0.0199773	0.63305	292	0.980572
GTEx_Breast_Mammary_Tissue_MCF7_BRD.K74989018_10É M_24h	0.0199391	0.632805	292	0.980572
GTEx_Breast_Mammary_Tissue_MCF7_KU.C104493_10É M_6h	0.0199909	0.633137	292	0.980572
GTEx_Breast_Mammary_Tissue_MCF7_nafadotride_10É M_24h	0.019922	0.632695	292	0.980572
GTEx_Breast_Mammary_Tissue_MCF7_vincristine_10É M_24h	0.0199292	0.632742	292	0.980572
GTEx_Breast_Mammary_Tissue_MCF7_itopride_10É M_24h	0.0199812	0.633075	292	0.980572
GTEx_Breast_Mammary_Tissue_MCF7_felbinac_10É M_6h	0.0199639	0.632964	292	0.980572
GTEx_Breast_Mammary_Tissue_MCF7_BRD.K68989144_5É M_24h	0.019926	0.632721	292	0.980572
GTEx_Breast_Mammary_Tissue_MCF7_BRD.K58698092_5É M_24h	0.0199112	0.632626	292	0.980572
GTEx_Breast_Mammary_Tissue_MCF7_BRD.K73451477_5É M_24h	0.0199513	0.632883	292	0.980572
GTEx_Breast_Mammary_Tissue_MCF7_NSC.95397_3É M_24h	0.0199379	0.632797	292	0.980572
GTEx_Breast_Mammary_Tissue_MCF7_flutamide_1nM_24h.1	0.0199181	0.632671	292	0.980572
GTEx_Breast_Mammary_Tissue_MCF7_ganaxolone_0.37um_24h	0.0199278	0.632733	292	0.980572
GTEx_Breast_Mammary_Tissue_MCF7_LX.1031_0.04um_24h	0.0199094	0.632614	292	0.980572
GTEx_Breast_Mammary_Tissue_MCF7_idebenone_1.11um_24h	0.0199439	0.632836	292	0.980572
GTEx_Breast_Mammary_Tissue_MCF7_ST.1859_0.04um_24h	0.0199764	0.633044	292	0.980572
GTEx_Breast_Mammary_Tissue_MCF7_tazarotene_0.12um_24h	0.0199838	0.633092	292	0.980572
GTEx_Breast_Mammary_Tissue_MDAMB231_GSK.690693_0.04um_3h	0.0199821	0.633081	292	0.980572
GTEx_Brain_Nucleus_accumbens_basal_ganglia_MNEU.E_OTS.167_3.33um_24h	0.0256675	0.633106	178	0.980572
GTEx_Brain_Anterior_cingulate_cortex_BA24_NEU_BRD.K62169556_10É M_24h	0.0279921	0.632649	149	0.980572
GTEx_Brain_Caudate_basal_ganglia_NEU_BRD.A13914662_10É M_24h	0.0238154	0.632676	205	0.980572
GTEx_Brain_Cerebellar_Hemisphere_NEU_cinacalcet_10É M_24h	0.0212276	0.632826	258	0.980572
GTEx_Brain_Cerebellum_NEU_PD.198306_10É M_24h	0.0179485	0.632664	359	0.980572
GTEx_Brain_Cerebellum_NEU_hydroxytyrosol_10É M_24h	0.0179877	0.632943	359	0.980572
GTEx_Brain_Cerebellum_NEU_tranylcypromine_10É M_6h	0.0179944	0.632991	359	0.980572
GTEx_Brain_Cerebellum_NEU_deoxycholic.acid_10É M_24h.1	0.0180149	0.633136	359	0.980572
GTEx_Brain_Cortex_NEU_BRD.K72615639_10É M_24h	0.0224868	0.632776	230	0.980572
GTEx_Brain_Frontal_Cortex_BA9_NEU_etoposide_10É M_24h	0.0261641	0.632574	170	0.980572
GTEx_Brain_Frontal_Cortex_BA9_NEU_timosaponin_10É M_6h	0.0261604	0.632556	170	0.980572
GTEx_Brain_Hippocampus_NEU_isotretinoin_10É M_6h	0.0305895	0.633081	126	0.980572
GTEx_Brain_Hypothalamus_NEU_clocortolone.pivalate_10É M_24h	0.0315081	0.633136	119	0.980572
GTEx_Brain_Hypothalamus_NEU_BRD.K12916986_10É M_24h	0.0313692	0.632571	119	0.980572
GTEx_Brain_Hypothalamus_NEU_BRD.K80400482_10É M_24h	0.0314832	0.633034	119	0.980572
GTEx_Brain_Hypothalamus_NEU_BRD.K27332342_10É M_6h	0.0314939	0.633078	119	0.980572
GTEx_Brain_Caudate_basal_ganglia_NEU_SGI.1776_0.37um_24h	0.0238966	0.633111	205	0.980572
GTEx_Brain_Caudate_basal_ganglia_NEU_KIN001.055_0.12um_24h	0.0238715	0.632976	205	0.980572
GTEx_Brain_Frontal_Cortex_BA9_NEU_ABT.737_0.04um_24h	0.0261684	0.632595	170	0.980572
GTEx_Brain_Hippocampus_NEU_chelerythrine_0.37um_24h	0.0304575	0.632528	126	0.980572
GTEx_Brain_Hypothalamus_NEU_OSI.930_1.11um_24h	0.0314548	0.632919	119	0.980572
GTEx_Brain_Putamen_basal_ganglia_NEU_FR.180204_0.04um_24h	0.0271354	0.632894	159	0.980572
GTEx_Brain_Anterior_cingulate_cortex_BA24_NPC_BRD.K07850148_10É M_24h	0.0280447	0.632889	149	0.980572
GTEx_Brain_Anterior_cingulate_cortex_BA24_NPC_BRD.K32896438_10É M_24h	0.0280339	0.632839	149	0.980572
GTEx_Brain_Anterior_cingulate_cortex_BA24_NPC_BRD.K99638701_10É M_24h	0.0280702	0.633004	149	0.980572
GTEx_Brain_Cerebellar_Hemisphere_NPC_loperamide_10É M_24h	0.0212063	0.632698	258	0.980572
GTEx_Brain_Cerebellar_Hemisphere_NPC_BG.1030_10É M_6h	0.0212529	0.632979	258	0.980572
GTEx_Brain_Cerebellum_NPC_BRD.K55242988_10É M_6h	0.0179634	0.63277	359	0.980572
GTEx_Brain_Cortex_NPC_BRD.K62748479_10É M_24h	0.022544	0.633101	230	0.980572
GTEx_Brain_Cortex_NPC_deltaline_10É M_24h	0.0225225	0.632979	230	0.980572
GTEx_Brain_Cortex_NPC_BRD.K51329831_10É M_24h	0.0224922	0.632807	230	0.980572
GTEx_Brain_Frontal_Cortex_BA9_NPC_BRD.K94493764_10É M_24h	0.0262215	0.632854	170	0.980572
GTEx_Brain_Frontal_Cortex_BA9_NPC_NGB.2904_10É M_24h	0.0261958	0.632729	170	0.980572
GTEx_Brain_Hippocampus_NPC_BRD.K88556033_10É M_24h	0.0305175	0.632779	126	0.980572
GTEx_Brain_Hippocampus_NPC_acetyl.geranyl.cysteine_10É M_6h	0.0305565	0.632942	126	0.980572
GTEx_Brain_Hypothalamus_NPC_BRD.K55612480_10É M_24h	0.0314013	0.632701	119	0.980572
GTEx_Brain_Nucleus_accumbens_basal_ganglia_NPC_bis.tyrphostin_10É M_24h	0.0256345	0.632941	178	0.980572
GTEx_Brain_Putamen_basal_ganglia_NPC_BRD.K63954456_10É M_24h	0.0271474	0.63295	159	0.980572
GTEx_Brain_Putamen_basal_ganglia_NPC_totaralolal_10É M_24h	0.0271078	0.632764	159	0.980572
GTEx_Brain_Putamen_basal_ganglia_NPC_BRD.K91663486_10É M_24h	0.0271071	0.63276	159	0.980572
GTEx_Brain_Putamen_basal_ganglia_NPC_5.methoxy.alpha.methyltryptamine_10É M_6h	0.0270787	0.632626	159	0.980572
GTEx_Brain_Cerebellum_NPC_XMD.885_10.0um_24h	0.0179477	0.632658	359	0.980572
GTEx_Brain_Cortex_NPC_vorinostat_0.04um_24h	0.0225482	0.633125	230	0.980572
GTEx_Brain_Hippocampus_NPC_AZD.1480_0.12um_24h	0.0304965	0.632691	126	0.980572
GTEx_Brain_Anterior_cingulate_cortex_BA24_NPC.CAS9_BRD.K68548958_1.11um_24h	0.028091	0.6331	149	0.980572
GTEx_Brain_Caudate_basal_ganglia_NPC.CAS9_GSK.J1_3.33um_24h	0.0237869	0.632522	205	0.980572
GTEx_Brain_Nucleus_accumbens_basal_ganglia_NPC.CAS9_SAR.245409_3.33um_24h	0.0256196	0.632867	178	0.980572
GTEx_Brain_Anterior_cingulate_cortex_BA24_NPC.TAK_tretinoin_3.0um_6h.1	0.028081	0.633054	149	0.980572
GTEx_Brain_Caudate_basal_ganglia_NPC.TAK_BIX.01294_0.12um_24h	0.0238531	0.632877	205	0.980572
GTEx_Brain_Cerebellum_NPC.TAK_ALW.II.49.7_1.11um_24h	0.0179636	0.632771	359	0.980572
GTEx_Brain_Cortex_NPC.TAK_HMN.214_1.11um_24h	0.0224439	0.632532	230	0.980572
GTEx_Brain_Cortex_NPC.TAK_UNC.1215_1.0um_6h	0.0225359	0.633055	230	0.980572
GTEx_Brain_Frontal_Cortex_BA9_NPC.TAK_decitabine_10.0um_6h	0.0262459	0.632973	170	0.980572
GTEx_Brain_Hypothalamus_NPC.TAK_ABT.737_10.0um_24h	0.0314441	0.632875	119	0.980572
GTEx_Brain_Hypothalamus_NPC.TAK_CC.401_10.0um_24h	0.0314939	0.633078	119	0.980572
GTEx_Brain_Nucleus_accumbens_basal_ganglia_NPC.TAK_veliparib_3.33um_24h	0.0256664	0.6331	178	0.980572
GTEx_Brain_Nucleus_accumbens_basal_ganglia_NPC.TAK_PD.0325901_0.37um_24h.1	0.0256015	0.632776	178	0.980572
GTEx_Colon_Sigmoid_AGS_PKCbeta.inhibitor_10É M_6h	0.020039	0.633001	290	0.980572
GTEx_Colon_Sigmoid_CL34_TPCA.1_10É M_6h	0.0199744	0.632589	290	0.980572
GTEx_Colon_Transverse_CL34_NSC.632839_10É M_6h	0.0196331	0.63257	300	0.980572
GTEx_Small_Intestine_Terminal_Ileum_CL34_TW.37_10É M_6h	0.0277543	0.632853	152	0.980572
GTEx_Small_Intestine_Terminal_Ileum_CL34_parthenolide_20É M_6h	0.0277885	0.63301	152	0.980572
GTEx_Colon_Sigmoid_HT115_manumycin.a_10É M_6h.1	0.0199749	0.632592	290	0.980572
GTEx_Colon_Sigmoid_HT29_MK.212_10É M_24h	0.0199694	0.632556	290	0.980572
GTEx_Colon_Sigmoid_HT29_benperidol_10É M_6h	0.0200518	0.633083	290	0.980572
GTEx_Colon_Sigmoid_HT29_embelin_10É M_6h	0.0199867	0.632667	290	0.980572
GTEx_Colon_Transverse_HT29_wortmannin_10É M_24h	0.0196539	0.632705	300	0.980572
GTEx_Colon_Transverse_HT29_BRD.K05677905_5É M_24h	0.0196875	0.632924	300	0.980572
GTEx_Colon_Transverse_HT29_BRD.K39187484_5É M_24h	0.0196767	0.632853	300	0.980572
GTEx_Colon_Transverse_HT29_BRD.K92924609_5É M_24h	0.0196546	0.63271	300	0.980572
GTEx_Colon_Transverse_HT29_BRD.K07073046_5É M_24h	0.0196528	0.632698	300	0.980572
GTEx_Small_Intestine_Terminal_Ileum_HT29_BRD.K55277887_5É M_24h	0.0276886	0.63255	152	0.980572
GTEx_Small_Intestine_Terminal_Ileum_HT29_BRD.K97209864_5É M_24h	0.0276698	0.632463	152	0.980572
GTEx_Colon_Sigmoid_HT29_PF.03758309_0.04um_24h	0.0199555	0.632468	290	0.980572
GTEx_Colon_Sigmoid_HT29_lisofylline_0.37um_24h	0.0199843	0.632652	290	0.980572
GTEx_Colon_Sigmoid_HT29_sofalcone_3.33um_24h	0.0199621	0.63251	290	0.980572
GTEx_Colon_Sigmoid_HT29_pyrimethamine_3.33um_24h	0.0200585	0.633125	290	0.980572
GTEx_Colon_Sigmoid_HT29_quizartinib_0.12um_24h.1	0.019978	0.632611	290	0.980572
GTEx_Colon_Transverse_HT29_OTS.167_1.11um_24h	0.0197179	0.633121	300	0.980572
GTEx_Colon_Transverse_HT29_protirelin_3.33um_24h	0.0196649	0.632777	300	0.980572
GTEx_Colon_Transverse_HT29_niclosamide_0.37um_24h	0.0197005	0.633008	300	0.980572
GTEx_Colon_Transverse_HT29_2..5..dideoxyadenosine_1.11um_24h	0.0196361	0.63259	300	0.980572
GTEx_Colon_Transverse_HT29_pinacidil_0.04um_24h	0.0196728	0.632828	300	0.980572
GTEx_Colon_Transverse_HT29_acexamic.acid_3.33um_24h	0.0196889	0.632933	300	0.980572
GTEx_Colon_Transverse_HT29_broxuridine_1.11um_24h	0.0197033	0.633026	300	0.980572
GTEx_Colon_Transverse_HT29_timonacic_3.33um_24h	0.0196858	0.632913	300	0.980572
GTEx_Small_Intestine_Terminal_Ileum_HT29_trimipramine_1.11um_24h	0.027768	0.632916	152	0.980572
GTEx_Small_Intestine_Terminal_Ileum_HT29_MBX.2982_0.12um_24h	0.0277706	0.632928	152	0.980572
GTEx_Small_Intestine_Terminal_Ileum_HT29_alaproclate_3.33um_24h	0.027692	0.632566	152	0.980572
GTEx_Small_Intestine_Terminal_Ileum_HT29_ticlopidine_0.37um_24h	0.0277834	0.632987	152	0.980572
GTEx_Small_Intestine_Terminal_Ileum_HT29_CT.7758_1.11um_24h	0.0277116	0.632656	152	0.980572
GTEx_Small_Intestine_Terminal_Ileum_HT29_CI.966_1.11um_24h	0.0277253	0.632719	152	0.980572
GTEx_Small_Intestine_Terminal_Ileum_HT29_etizolam_1.11um_24h	0.0278107	0.633113	152	0.980572
GTEx_Small_Intestine_Terminal_Ileum_HT29_SGI.1776_0.12um_24h.1	0.0277338	0.632759	152	0.980572
GTEx_Small_Intestine_Terminal_Ileum_HT29_cladribine_0.12um_24h	0.0278039	0.633081	152	0.980572
GTEx_Small_Intestine_Terminal_Ileum_HT29_lamotrigine_0.37um_24h	0.0277407	0.63279	152	0.980572
GTEx_Small_Intestine_Terminal_Ileum_LOVO_quinine_10É M_6h	0.0276997	0.632601	152	0.980572
GTEx_Small_Intestine_Terminal_Ileum_MDST8_blebbistatin_40É M_6h	0.0277304	0.632743	152	0.980572
GTEx_Small_Intestine_Terminal_Ileum_MDST8_tyrphostin.AG.112_10É M_6h	0.0277851	0.632995	152	0.980572
GTEx_Colon_Sigmoid_NCIH508_PIK.90_10É M_6h	0.0199591	0.63249	290	0.980572
GTEx_Colon_Transverse_RKO_ursolic.acid_70É M_6h	0.019628	0.632537	300	0.980572
GTEx_Small_Intestine_Terminal_Ileum_RKO_chaetocin_100nM_6h	0.0277407	0.63279	152	0.980572
GTEx_Colon_Sigmoid_SNUC4_pimozide_10É M_6h	0.0199647	0.632527	290	0.980572
GTEx_Small_Intestine_Terminal_Ileum_SNUC4_m.3M3FBS_80É M_6h	0.0277475	0.632821	152	0.980572
GTEx_Cells_EBV-transformed_lymphocytes_CD34_daminozide_0.12um_24h	0.0275665	0.632834	154	0.980572
GTEx_Whole_Blood_CD34_XMD.1499_0.12um_24h	0.0167141	0.632724	414	0.980572
GTEx_Spleen_NOMO1_ARP.101_10É M_6h	0.021183	0.632807	259	0.980572
GTEx_Spleen_NOMO1_PF.750_80É M_6h	0.0211433	0.632568	259	0.980572
GTEx_Whole_Blood_NOMO1_fluoropyruvate_40É M_6h	0.0167615	0.633087	414	0.980572
GTEx_Cells_EBV-transformed_lymphocytes_SKM1_RHO.kinase.inhibitor.III.rockout._10É M_6h	0.0276133	0.633051	154	0.980572
GTEx_Cells_EBV-transformed_lymphocytes_THP1_BRD.K28112517_10É M_6h	0.0276174	0.63307	154	0.980572
GTEx_Cells_EBV-transformed_lymphocytes_U937_BRD.K16300438_3É M_6h	0.0275994	0.632986	154	0.980572
GTEx_Spleen_U937_BRD.A73558769_10É M_6h	0.0212373	0.633134	259	0.980572
GTEx_Spleen_U937_selumetinib_80É M_6h	0.0212008	0.632915	259	0.980572
GTEx_Whole_Blood_U937_BRD.A72498772_1É M_24h	0.0166898	0.632539	414	0.980572
GTEx_Whole_Blood_U937_SKI.II_40É M_6h	0.0166864	0.632512	414	0.980572
GTEx_Liver_HEPG2_anthothecol_3É M_6h	0.0254128	0.632555	180	0.980572
GTEx_Liver_HEPG2_masitinib_0.37um_24h	0.0254118	0.63255	180	0.980572
GTEx_Liver_PHH_O.3M3FBS_10É M_24h	0.0254941	0.632963	180	0.980572
GTEx_Lung_A549_mevastatin_10É M_6h.1	0.0156721	0.632786	471	0.980572
GTEx_Lung_A549_BRD.K69159985_10É M_24h	0.0156736	0.632798	471	0.980572
GTEx_Lung_A549_BRD.K74702716_5É M_24h	0.0156638	0.632718	471	0.980572
GTEx_Lung_A549_BRD.K47681666_5É M_24h	0.0156452	0.632567	471	0.980572
GTEx_Lung_A549_BRD.K37991590_5É M_24h	0.0156901	0.632933	471	0.980572
GTEx_Lung_A549_BRD.K65343560_5É M_24h	0.0156886	0.632921	471	0.980572
GTEx_Lung_A549_BRD.K75900905_5É M_24h	0.0156885	0.63292	471	0.980572
GTEx_Lung_DV90_lovastatin_40É M_6h	0.0156568	0.632661	471	0.980572
GTEx_Lung_HCC515_MRS.1754_10É M_6h	0.0157021	0.63303	471	0.980572
GTEx_Lung_HCC515_resveratrol_0.04um_24h	0.0157059	0.633061	471	0.980572
GTEx_Cells_Transformed_fibroblasts_A673_cerulenin_40É M_6h	0.0152641	0.633124	499	0.980572
GTEx_Muscle_Skeletal_SKL_GSK.1059615_1.11um_24h.1	0.0152153	0.632843	500	0.980572
GTEx_Muscle_Skeletal_SKL_PF.03758309_0.04um_24h	0.015207	0.632773	500	0.980572
GTEx_Ovary_COV644_fluoropyruvate_40É M_6h	0.0280233	0.632791	149	0.980572
GTEx_Pancreas_YAPC_norethindrone_0.12um_24h	0.0189507	0.632807	323	0.980572
GTEx_Pancreas_YAPC_nateglinide_0.12um_24h	0.0189775	0.632987	323	0.980572
GTEx_Pancreas_YAPC_MG.132_20.0um_24h.164	0.0189929	0.633091	323	0.980572
GTEx_Pancreas_YAPC_SCH.28080_1.11um_24h	0.0189681	0.632924	323	0.980572
GTEx_Pancreas_YAPC_albendazole_3.33um_24h	0.0189119	0.632545	323	0.980572
GTEx_Prostate_PC3_BRD.K01333970_10É M_6h	0.0295347	0.633089	135	0.980572
GTEx_Prostate_PC3_KU.C103420N_10É M_6h	0.0295212	0.63303	135	0.980572
GTEx_Prostate_PC3_etoposide_10É M_24h.1	0.0295407	0.633115	135	0.980572
GTEx_Prostate_PC3_BRD.K87113270_10É M_6h	0.0295042	0.632957	135	0.980572
GTEx_Prostate_PC3_heptaminol_10É M_24h	0.0295164	0.633009	135	0.980572
GTEx_Prostate_PC3_BRD.K44261129_5É M_24h	0.02947	0.632808	135	0.980572
GTEx_Prostate_PC3_BRD.K05353139_5É M_24h	0.029503	0.632951	135	0.980572
GTEx_Prostate_PC3_BRD.K61793536_5É M_24h	0.0294871	0.632882	135	0.980572
GTEx_Prostate_PC3_BRD.K69510309_5É M_24h	0.0294871	0.632882	135	0.980572
GTEx_Prostate_PC3_BRD.K28772322_5É M_24h	0.0294115	0.632554	135	0.980572
GTEx_Prostate_PC3_BX.795_0.37um_24h	0.0294456	0.632702	135	0.980572
GTEx_Prostate_PC3_IB.MECA_0.12um_24h	0.0295017	0.632946	135	0.980572
GTEx_Prostate_PC3_amoxapine_0.37um_24h	0.0294578	0.632755	135	0.980572
GTEx_Prostate_VCAP_levonorgestrel_10É M_6h	0.0294578	0.632755	135	0.980572
GTEx_Prostate_VCAP_bepridil_10É M_24h	0.0294237	0.632607	135	0.980572
GTEx_Prostate_VCAP_wortmannin_10É M_6h.11	0.0295042	0.632956	135	0.980572
GTEx_Prostate_VCAP_GR.89696_10É M_24h.1	0.0294651	0.632787	135	0.980572
GTEx_Prostate_VCAP_BRD.K07951922_5É M_24h	0.0294115	0.632554	135	0.980572
GTEx_Prostate_VCAP_BRD.K95481773_5É M_6h	0.0293944	0.63248	135	0.980572
GTEx_Prostate_VCAP_BRD.K48457318_5É M_24h.1	0.0294261	0.632618	135	0.980572
GTEx_Prostate_VCAP_BRD.K75781834_5É M_6h	0.0295188	0.63302	135	0.980572
GTEx_Prostate_VCAP_BRD.K82226238_10É M_24h	0.0294798	0.632851	135	0.980572
GTEx_Prostate_VCAP_BRD.K37268490_10É M_24h.1	0.0295285	0.633062	135	0.980572
GTEx_Skin_Not_Sun_Exposed_Suprapubic_A375_teniposide_1É M_6h	0.0160034	0.632672	451	0.980572
GTEx_Skin_Not_Sun_Exposed_Suprapubic_A375_BRD.A43087975_10É M_6h	0.0160274	0.632863	451	0.980572
GTEx_Skin_Not_Sun_Exposed_Suprapubic_A375_BRD.K13060097_5É M_24h	0.0160532	0.63307	451	0.980572
GTEx_Skin_Not_Sun_Exposed_Suprapubic_A375_BRD.K44897098_5É M_24h	0.0160238	0.632835	451	0.980572
GTEx_Skin_Not_Sun_Exposed_Suprapubic_A375_BRD.K60471354_5É M_24h	0.016003	0.632669	451	0.980572
GTEx_Skin_Not_Sun_Exposed_Suprapubic_A375_BRD.K99633760_5É M_24h	0.0160318	0.632899	451	0.980572
GTEx_Skin_Sun_Exposed_Lower_leg_A375_imiloxan_10É M_6h	0.0143509	0.632643	560	0.980572
GTEx_Skin_Sun_Exposed_Lower_leg_A375_VU.0410183.2_10É M_6h	0.0143948	0.633034	560	0.980572
GTEx_Skin_Sun_Exposed_Lower_leg_A375_mecillinam_10É M_6h	0.0143889	0.632981	560	0.980572
GTEx_Skin_Sun_Exposed_Lower_leg_A375_BRD.K76425827_10É M_6h	0.0143829	0.632928	560	0.980572
GTEx_Skin_Sun_Exposed_Lower_leg_A375_BRD.K71287386_5É M_24h	0.0143798	0.632901	560	0.980572
GTEx_Skin_Sun_Exposed_Lower_leg_A375_BRD.K32350897_5É M_24h	0.0143844	0.632942	560	0.980572
GTEx_Skin_Sun_Exposed_Lower_leg_A375_BRD.K63602071_5É M_24h	0.0143717	0.632828	560	0.980572
GTEx_Skin_Sun_Exposed_Lower_leg_A375_BRD.K17645417_5É M_24h	0.0143632	0.632753	560	0.980572
GTEx_Skin_Not_Sun_Exposed_Suprapubic_A375_CGP.60474_0.12um_24h.2	0.0160245	0.632841	451	0.980572
GTEx_Skin_Not_Sun_Exposed_Suprapubic_A375_suprofen_10.0um_24h	0.0160223	0.632823	451	0.980572
GTEx_Skin_Not_Sun_Exposed_Suprapubic_A375_semaxanib_10.0um_24h	0.0160506	0.633048	451	0.980572
GTEx_Skin_Sun_Exposed_Lower_leg_A375_trametinib_0.04um_24h	0.0143987	0.633069	560	0.980572
GTEx_Skin_Sun_Exposed_Lower_leg_A375_GSK.923295_3.33um_24h	0.0143493	0.632629	560	0.980572
GTEx_Skin_Sun_Exposed_Lower_leg_A375_maraviroc_10.0um_24h	0.0143691	0.632805	560	0.980572
GTEx_Skin_Sun_Exposed_Lower_leg_A375_lidoflazine_0.37um_24h	0.0143494	0.63263	560	0.980572
GTEx_Skin_Sun_Exposed_Lower_leg_A375_molsidomine_0.37um_24h	0.0144022	0.6331	560	0.980572
GTEx_Skin_Sun_Exposed_Lower_leg_A375_sertindole_0.12um_24h	0.014345	0.632591	560	0.980572
GTEx_Skin_Sun_Exposed_Lower_leg_SKMEL1_phenothiazine_10É M_6h	0.0143414	0.632559	560	0.980572
GTEx_Skin_Sun_Exposed_Lower_leg_SKMEL28_BRD.K77432048_10É M_6h	0.0143512	0.632646	560	0.980572
GTEx_Uterus_HELA_CEP.32496_0.04um_24h	0.0324239	0.632839	112	0.980572
GTEx_Uterus_HELA_PSI.7976_0.12um_24h	0.03233	0.632469	112	0.980572
GTEx_Uterus_HELA_pasireotide_1.11um_24h	0.0324068	0.632772	112	0.980572
GTEx_Uterus_HELA_ifosfamide_10.0um_24h	0.0324774	0.63305	112	0.980572
GTEx_Uterus_HELA_bortezomib_20.0um_24h.221	0.0323684	0.63262	112	0.980572
GTEx_Uterus_HELA_levonorgestrel_1.11um_24h	0.0324475	0.632932	112	0.980572
GTEx_Brain_Hypothalamus_NPC_apoptosis.activator.II_10É M_24h	0.0315117	0.63315	119	0.980572
GTEx_Brain_Caudate_basal_ganglia_NPC_GSK.J1_1.11um_24h	0.0239035	0.633148	205	0.980572
GTEx_Lung_HCC515_BRD.K63181962_10É M_6h	0.0157157	0.633141	471	0.980572
GTEx_Skin_Sun_Exposed_Lower_leg_A375_CO.102862_10É M_6h	0.0144078	0.63315	560	0.980572
GTEx_Breast_Mammary_Tissue_MCF7_isbufylline_0.37um_24h	0.0199938	0.633156	292	0.980573
GTEx_Prostate_VCAP_BRD.K28925416_30É M_6h	0.0295505	0.633157	135	0.980573
GTEx_Breast_Mammary_Tissue_MCF7_elacridar_3.33um_24h	0.0199955	0.633167	292	0.980583
GTEx_Breast_Mammary_Tissue_HS578T_NVP.AUY922_10.0um_24h	0.0200003	0.633197	292	0.98059
GTEx_Brain_Cerebellar_Hemisphere_NPC_BRD.A30455275_10É M_24h	0.0212957	0.633236	258	0.98059
GTEx_Brain_Frontal_Cortex_BA9_NPC_RS.45041.190_10É M_24h	0.0263009	0.633241	170	0.98059
GTEx_Brain_Cortex_NPC_dasatinib_10.0um_24h.2	0.0225664	0.633228	230	0.98059
GTEx_Brain_Frontal_Cortex_BA9_NPC_PD.0325901_3.33um_24h.1	0.0262893	0.633185	170	0.98059
GTEx_Brain_Frontal_Cortex_BA9_NPC_CG.930_1.11um_24h	0.0262972	0.633223	170	0.98059
GTEx_Brain_Hippocampus_NPC.TAK_TAK.715_0.04um_24h	0.0306195	0.633206	126	0.98059
GTEx_Small_Intestine_Terminal_Ileum_HT29_BRD.K56518176_10É M_6h	0.0278278	0.633191	152	0.98059
GTEx_Small_Intestine_Terminal_Ileum_HT29_BRD.K97318829_5É M_24h	0.0278295	0.633199	152	0.98059
GTEx_Small_Intestine_Terminal_Ileum_HT29_BRD.K71353154_5É M_24h	0.0278295	0.633199	152	0.98059
GTEx_Colon_Sigmoid_HT29_bortezomib_20.0um_24h.103	0.0200747	0.633229	290	0.98059
GTEx_Colon_Transverse_HT29_veliparib_10.0um_24h	0.019736	0.633239	300	0.98059
GTEx_Small_Intestine_Terminal_Ileum_SNUC4_rilmenidine_10É M_6h	0.0278346	0.633223	152	0.98059
GTEx_Cells_EBV-transformed_lymphocytes_THP1_idarubicin_100nM_6h	0.0276519	0.63323	154	0.98059
GTEx_Liver_PHH_BRD.K74548617_3É M_6h	0.0255476	0.633232	180	0.98059
GTEx_Lung_A549_AKT.inhibitor.IV_10É M_6h	0.0157271	0.633234	471	0.98059
GTEx_Lung_A549_BRD.K51998148_10É M_6h	0.0157256	0.633222	471	0.98059
GTEx_Lung_A549_KM.00519SC_10É M_24h	0.0157229	0.6332	471	0.98059
GTEx_Muscle_Skeletal_A673_DC.45.A2_10É M_6h	0.0152627	0.633241	500	0.98059
GTEx_Prostate_PC3_BRD.K77995433_5É M_24h	0.0295578	0.633189	135	0.98059
GTEx_Prostate_PC3_BRD.K52225919_10É M_24h	0.0295554	0.633178	135	0.98059
GTEx_Skin_Not_Sun_Exposed_Suprapubic_A375_lasalocid_10É M_6h.1	0.0160751	0.633244	451	0.98059
GTEx_Skin_Sun_Exposed_Lower_leg_A375_BRD.K16792691_5É M_24h	0.0144139	0.633204	560	0.98059
GTEx_Brain_Nucleus_accumbens_basal_ganglia_NEU_WAY.262611_10É M_6h	0.0256973	0.633254	178	0.980601
GTEx_Skin_Sun_Exposed_Lower_leg_A375_alclometasone_10É M_6h	0.01442	0.633258	560	0.980602
GTEx_Prostate_VCAP_CL.218872_10É M_6h	0.0295773	0.633274	135	0.980616
GTEx_Prostate_VCAP_BRD.K50204028_10É M_6h	0.0295773	0.633274	135	0.980616
GTEx_Brain_Frontal_Cortex_BA9_NPC_desoximetasone_10É M_24h	0.0263088	0.63328	170	0.980616
GTEx_Small_Intestine_Terminal_Ileum_HT29_BRD.K73096789_5É M_24h	0.0278466	0.633278	152	0.980616
GTEx_Brain_Caudate_basal_ganglia_NEU_ML.3163_10É M_24h	0.023929	0.633284	205	0.980618
GTEx_Breast_Mammary_Tissue_BT20_HG.5.88.01_0.12um_3h	0.0200148	0.63329	292	0.980621
GTEx_Breast_Mammary_Tissue_MCF7_arachidonyl.trifluoro.methane_3É M_24h	0.0200168	0.633303	292	0.980621
GTEx_Breast_Mammary_Tissue_MCF7_cobimetinib_0.04um_24h	0.0200173	0.633306	292	0.980621
GTEx_Brain_Anterior_cingulate_cortex_BA24_NEU_BRD.K25070860_10É M_24h	0.0281409	0.633327	149	0.980621
GTEx_Brain_Nucleus_accumbens_basal_ganglia_NEU_vorinostat_3É M_24h.1	0.0257143	0.633339	178	0.980621
GTEx_Brain_Caudate_basal_ganglia_NPC_SA.1458306_10É M_24h	0.0239377	0.633331	205	0.980621
GTEx_Brain_Frontal_Cortex_BA9_NPC_CGP.71683_10É M_24h	0.0263155	0.633313	170	0.980621
GTEx_Brain_Frontal_Cortex_BA9_NPC_BMY.14802_10É M_24h	0.0263131	0.633301	170	0.980621
GTEx_Brain_Cerebellum_NPC.TAK_IOX2_3.33um_24h	0.0180437	0.633341	359	0.980621
GTEx_Colon_Transverse_HT29_BRD.K67336565_5É M_24h	0.019748	0.633317	300	0.980621
GTEx_Lung_A549_PIK.75_100nM_6h	0.0157366	0.633312	471	0.980621
GTEx_Lung_A549_BRD.K25731886_10É M_6h	0.0157382	0.633325	471	0.980621
GTEx_Lung_T3M10_nifedipine_10É M_6h	0.0157396	0.633337	471	0.980621
GTEx_Cells_Transformed_fibroblasts_SKB_BRD.K58279162_10É M_24h	0.0152887	0.63333	499	0.980621
GTEx_Skin_Sun_Exposed_Lower_leg_A375_ripasudil_3.33um_24h	0.0144262	0.633313	560	0.980621
GTEx_Uterus_HELA_fluspirilene_0.12um_24h	0.03255	0.633336	112	0.980621
GTEx_Uterus_HELA_bifonazole_0.37um_24h	0.0325435	0.633311	112	0.980621
GTEx_Skin_Sun_Exposed_Lower_leg_A375_marimastat_0.37um_24h	0.0144299	0.633346	560	0.980624
GTEx_Skin_Sun_Exposed_Lower_leg_A375_BU.224_10É M_6h	0.0144303	0.633349	560	0.980625
GTEx_Brain_Cerebellar_Hemisphere_NPC_GP.2a_10É M_24h	0.0213153	0.633354	258	0.980627
GTEx_Breast_Mammary_Tissue_MCF7_BRD.K98824517_10É M_6h	0.0200288	0.63338	292	0.980639
GTEx_Breast_Mammary_Tissue_MCF7_BRD.K12249810_5É M_24h	0.0200277	0.633373	292	0.980639
GTEx_Brain_Frontal_Cortex_BA9_NEU_EI.273_10É M_24h	0.0263314	0.63339	170	0.980639
GTEx_Brain_Hypothalamus_NEU_BRD.K66902379_10É M_24h	0.0315687	0.633382	119	0.980639
GTEx_Brain_Caudate_basal_ganglia_NPC_L.368899_10É M_24h	0.0239457	0.633374	205	0.980639
GTEx_Lung_A549_wortmannin_3É M_6h.3	0.015746	0.633389	471	0.980639
GTEx_Cells_Transformed_fibroblasts_SKB_irsogladine_10É M_24h	0.0152937	0.633373	499	0.980639
GTEx_Prostate_PC3_BRD.K79356120_5É M_24h	0.029603	0.633385	135	0.980639
GTEx_Uterus_HELA_triamcinolone.acetonide_3.33um_24h	0.0325606	0.633378	112	0.980639
GTEx_Breast_Mammary_Tissue_MCF7_MW.SHH.28_3É M_24h	0.0200355	0.633423	292	0.980647
GTEx_Brain_Hypothalamus_MNEU.E_WZ.7043_0.04um_24h	0.0315793	0.633425	119	0.980647
GTEx_Brain_Cortex_NEU_hyperforin_10É M_24h	0.0226022	0.633431	230	0.980647
GTEx_Brain_Frontal_Cortex_BA9_NEU_BRD.K67514995_10É M_24h	0.0263345	0.633405	170	0.980647
GTEx_Brain_Nucleus_accumbens_basal_ganglia_NEU_BG.1024_10É M_24h	0.0257302	0.633419	178	0.980647
GTEx_Colon_Sigmoid_HT29_dofequidar_0.04um_24h	0.0201039	0.633415	290	0.980647
GTEx_Spleen_NOMO1_sirolimus_10É M_6h.1	0.0212868	0.633433	259	0.980647
GTEx_Prostate_VCAP_BRD.K71540580_5É M_24h	0.0296115	0.633422	135	0.980647
GTEx_Prostate_VCAP_geldanamycin_500nM_6h.3	0.0296066	0.633401	135	0.980647
GTEx_Skin_Sun_Exposed_Lower_leg_A375_BRD.K80094052_5É M_24h	0.0144383	0.633421	560	0.980647
GTEx_Skin_Not_Sun_Exposed_Suprapubic_A375_XBD.173_0.04um_24h	0.0160973	0.633421	451	0.980647
GTEx_Uterus_HELA_TG.100801_0.04um_24h	0.0325734	0.633428	112	0.980647
GTEx_Brain_Nucleus_accumbens_basal_ganglia_NPC_TTNPB_10É M_24h	0.0257366	0.633451	178	0.980659
GTEx_Spleen_JURKAT_STK.721917_100nM_6h	0.0212894	0.633449	259	0.980659
GTEx_Skin_Not_Sun_Exposed_Suprapubic_A375_AMG.232_1.11um_24h	0.0161007	0.633448	451	0.980659
GTEx_Cells_EBV-transformed_lymphocytes_CD34_BRD.K26684619_10É M_24h	0.0277012	0.633459	154	0.980666
GTEx_Brain_Nucleus_accumbens_basal_ganglia_NPC_XMD.1499_0.12um_24h	0.0257398	0.633467	178	0.980674
GTEx_Breast_Mammary_Tissue_MCF7_tretinoin_40É M_6h	0.0200431	0.633472	292	0.980676
GTEx_Skin_Sun_Exposed_Lower_leg_A375_BRD.K88278225_10É M_6h	0.014445	0.633481	560	0.980686
GTEx_Breast_Mammary_Tissue_MCF7_azelastine_3.33um_24h	0.0200455	0.633487	292	0.98069
GTEx_Skin_Not_Sun_Exposed_Suprapubic_A375_AVL.292_0.04um_24h	0.0161061	0.633492	451	0.980693
GTEx_Brain_Hypothalamus_NEU_BRD.K44242139_10É M_24h	0.0316007	0.633512	119	0.980694
GTEx_Colon_Transverse_HT29_BRD.K67774729_10É M_24h	0.0197771	0.633506	300	0.980694
GTEx_Small_Intestine_Terminal_Ileum_HT29_BRD.K01877724_5É M_24h	0.0278987	0.633518	152	0.980694
GTEx_Colon_Sigmoid_HT29_UNC.0638_10.0um_24h	0.0201211	0.633525	290	0.980694
GTEx_Small_Intestine_Terminal_Ileum_HT29_bumetanide_3.33um_24h	0.0278962	0.633506	152	0.980694
GTEx_Whole_Blood_THP1_TUL.XXI039_10nM_6h	0.0168191	0.633526	414	0.980694
GTEx_Muscle_Skeletal_SKL.C_BMS.509744_3.33um_24h	0.0152968	0.633527	500	0.980694
GTEx_Skin_Not_Sun_Exposed_Suprapubic_A375_BRD.A39121618_10É M_6h	0.0161106	0.633527	451	0.980694
GTEx_Skin_Not_Sun_Exposed_Suprapubic_A375_BRD.K43982847_5É M_24h	0.01611	0.633522	451	0.980694
GTEx_Skin_Not_Sun_Exposed_Suprapubic_A375_piperidolate_0.04um_24h	0.0161072	0.6335	451	0.980694
GTEx_Uterus_JHUEM2_resveratrol_10É M_6h	0.0325969	0.633521	112	0.980694
GTEx_Brain_Caudate_basal_ganglia_NPC_BG.1028_10É M_6h	0.0239774	0.633544	205	0.980695
GTEx_Brain_Anterior_cingulate_cortex_BA24_NPC_CGK.733_1.11um_24h	0.028188	0.633542	149	0.980695
GTEx_Small_Intestine_Terminal_Ileum_HT29_BRD.K39801870_5É M_24h	0.027903	0.633538	152	0.980695
GTEx_Spleen_CD34_RAF.265_10.0um_24h	0.0213041	0.633538	259	0.980695
GTEx_Skin_Not_Sun_Exposed_Suprapubic_A375_BRD.K91517665_10É M_6h	0.0161125	0.633542	451	0.980695
GTEx_Breast_Mammary_Tissue_HS578T_radicicol_0.37um_24h	0.0200812	0.633715	292	0.9807
GTEx_Breast_Mammary_Tissue_HS578T_PLX.4720_3.33um_3h	0.0201464	0.634133	292	0.9807
GTEx_Breast_Mammary_Tissue_MCF10A_erlotinib_0.04um_3h	0.020109	0.633894	292	0.9807
GTEx_Breast_Mammary_Tissue_MCF7_BRD.K65955264_10É M_24h	0.0201565	0.634198	292	0.9807
GTEx_Breast_Mammary_Tissue_MCF7_BRD.K56855930_10É M_6h	0.020116	0.633938	292	0.9807
GTEx_Breast_Mammary_Tissue_MCF7_acetylsalicylsalicylic.acid_10É M_24h	0.0201293	0.634023	292	0.9807
GTEx_Breast_Mammary_Tissue_MCF7_sarafloxacin_10É M_6h	0.0201484	0.634146	292	0.9807
GTEx_Breast_Mammary_Tissue_MCF7_sulbactam_10É M_6h	0.0201082	0.633888	292	0.9807
GTEx_Breast_Mammary_Tissue_MCF7_menadione_10nM_24h.1	0.0200748	0.633675	292	0.9807
GTEx_Breast_Mammary_Tissue_MCF7_A.443644_500nM_24h	0.020158	0.634207	292	0.9807
GTEx_Breast_Mammary_Tissue_MCF7_torin.1_500nM_24h	0.020066	0.633618	292	0.9807
GTEx_Breast_Mammary_Tissue_MCF7_imatinib_500nM_24h	0.0201389	0.634085	292	0.9807
GTEx_Breast_Mammary_Tissue_MCF7_SA.1922975_1É M_24h	0.0201576	0.634205	292	0.9807
GTEx_Breast_Mammary_Tissue_MCF7_CGP.60474_10.0um_24h.4	0.0201628	0.634238	292	0.9807
GTEx_Breast_Mammary_Tissue_MCF7_dipraglurant_10.0um_24h	0.0201243	0.633992	292	0.9807
GTEx_Breast_Mammary_Tissue_MCF7_ifosfamide_1.11um_24h	0.0201632	0.634241	292	0.9807
GTEx_Breast_Mammary_Tissue_MCF7_bendroflumethiazide_10.0um_24h	0.0201486	0.634147	292	0.9807
GTEx_Breast_Mammary_Tissue_MCF7_levcromakalim_0.12um_24h	0.0201358	0.634065	292	0.9807
GTEx_Breast_Mammary_Tissue_SKBR3_SB.203580_1É M_24h	0.0200609	0.633586	292	0.9807
GTEx_Breast_Mammary_Tissue_SKBR3_brivanib_500nM_6h	0.0201608	0.634225	292	0.9807
GTEx_Brain_Caudate_basal_ganglia_MNEU.E_XMD.885_3.33um_24h	0.0240335	0.633844	205	0.9807
GTEx_Brain_Hippocampus_MNEU.E_osimertinib_1.11um_24h	0.0307665	0.633821	126	0.9807
GTEx_Brain_Anterior_cingulate_cortex_BA24_NEU_enevalproate_10É M_24h	0.0282461	0.633807	149	0.9807
GTEx_Brain_Caudate_basal_ganglia_NEU_STF.62247_10É M_6h	0.0240589	0.63398	205	0.9807
GTEx_Brain_Cerebellar_Hemisphere_NEU_BRD.K79758054_10É M_24h	0.0214479	0.634152	258	0.9807
GTEx_Brain_Cerebellar_Hemisphere_NEU_BRD.K61260019_10É M_24h	0.0213706	0.633687	258	0.9807
GTEx_Brain_Cerebellum_NEU_BRD.A77864279_10É M_6h	0.0181473	0.634077	359	0.9807
GTEx_Brain_Cortex_NEU_BRD.K07850148_10É M_24h	0.0227319	0.634168	230	0.9807
GTEx_Brain_Cortex_NEU_oligomycin.a_10É M_24h	0.0227161	0.634078	230	0.9807
GTEx_Brain_Cortex_NEU_BRD.K75843415_10É M_24h	0.0226392	0.633641	230	0.9807
GTEx_Brain_Cortex_NEU_chlorhexidine_10É M_24h	0.0226747	0.633843	230	0.9807
GTEx_Brain_Cortex_NEU_LY.456236_10É M_24h.1	0.0226325	0.633604	230	0.9807
GTEx_Brain_Frontal_Cortex_BA9_NEU_YM.155_10É M_24h	0.0264572	0.634003	170	0.9807
GTEx_Brain_Frontal_Cortex_BA9_NEU_eicosatetraynoic.acid_10É M_24h	0.0263699	0.633578	170	0.9807
GTEx_Brain_Frontal_Cortex_BA9_NEU_BRD.K18747403_10É M_24h	0.0265037	0.634229	170	0.9807
GTEx_Brain_Frontal_Cortex_BA9_NEU_BG.1029_10É M_6h	0.0264951	0.634188	170	0.9807
GTEx_Brain_Hypothalamus_NEU_BRD.K24307074_10É M_6h	0.0317467	0.634105	119	0.9807
GTEx_Brain_Hypothalamus_NEU_PP.2_10É M_24h	0.0317289	0.634033	119	0.9807
GTEx_Brain_Nucleus_accumbens_basal_ganglia_NEU_BRD.A09164687_10É M_24h	0.0257941	0.633737	178	0.9807
GTEx_Brain_Putamen_basal_ganglia_NEU_BRD.A01960364_10É M_24h	0.0273146	0.633738	159	0.9807
GTEx_Brain_Putamen_basal_ganglia_NEU_tyrphostin.51_10É M_24h	0.0273265	0.633794	159	0.9807
GTEx_Brain_Putamen_basal_ganglia_NEU_BRD.K69516039_10É M_24h	0.0274116	0.634195	159	0.9807
GTEx_Brain_Caudate_basal_ganglia_NEU_GSK.429286A_3.33um_24h	0.0240498	0.633932	205	0.9807
GTEx_Brain_Cerebellar_Hemisphere_NEU_GSK.1059615_0.12um_24h.1	0.0214084	0.633914	258	0.9807
GTEx_Brain_Cortex_NEU_XMD.1499_0.37um_24h	0.0227141	0.634067	230	0.9807
GTEx_Brain_Frontal_Cortex_BA9_NEU_vorinostat_10.0um_24h.3	0.0264914	0.63417	170	0.9807
GTEx_Brain_Hypothalamus_NEU_vorinostat_3.33um_24h	0.0316969	0.633903	119	0.9807
GTEx_Brain_Hypothalamus_NEU_dasatinib_0.37um_24h.2	0.0317503	0.63412	119	0.9807
GTEx_Brain_Anterior_cingulate_cortex_BA24_NPC_propylpyrazole_10É M_24h	0.0282479	0.633815	149	0.9807
GTEx_Brain_Anterior_cingulate_cortex_BA24_NPC_nelfinavir_10É M_24h	0.0282189	0.633683	149	0.9807
GTEx_Brain_Caudate_basal_ganglia_NPC_BRD.K54573313_10É M_24h	0.0240279	0.633814	205	0.9807
GTEx_Brain_Caudate_basal_ganglia_NPC_BRD.A37656721_10É M_24h	0.0240881	0.634137	205	0.9807
GTEx_Brain_Cerebellum_NPC_BRD.K33586157_10É M_24h	0.0181231	0.633905	359	0.9807
GTEx_Brain_Cerebellum_NPC_NBI.27914_10É M_24h	0.0181568	0.634145	359	0.9807
GTEx_Brain_Cerebellum_NPC_BRD.K06209536_10É M_6h	0.018119	0.633876	359	0.9807
GTEx_Brain_Cerebellum_NPC_TTNPB_10É M_6h	0.0181438	0.634052	359	0.9807
GTEx_Brain_Cortex_NPC_allantoxanamide_10É M_24h	0.0226895	0.633927	230	0.9807
GTEx_Brain_Frontal_Cortex_BA9_NPC_ST.019366_10É M_24h	0.0263803	0.633628	170	0.9807
GTEx_Brain_Frontal_Cortex_BA9_NPC_BD.1047_10É M_24h	0.0264804	0.634116	170	0.9807
GTEx_Brain_Frontal_Cortex_BA9_NPC_tacedinaline_10É M_24h	0.0264291	0.633866	170	0.9807
GTEx_Brain_Frontal_Cortex_BA9_NPC_BG.1028_10É M_24h	0.0264242	0.633842	170	0.9807
GTEx_Brain_Hypothalamus_NPC_GSK.429286A_10É M_24h	0.0316292	0.633628	119	0.9807
GTEx_Brain_Hypothalamus_NPC_carbenoxolone_10É M_24h.1	0.0316541	0.633729	119	0.9807
GTEx_Brain_Hypothalamus_NPC_BRD.K28431278_10É M_24h	0.0317325	0.634048	119	0.9807
GTEx_Brain_Hypothalamus_NPC_verapamil_10É M_24h.1	0.0317201	0.633997	119	0.9807
GTEx_Brain_Hypothalamus_NPC_trichostatin.a_10É M_6h.1	0.0317289	0.634033	119	0.9807
GTEx_Brain_Nucleus_accumbens_basal_ganglia_NPC_BRD.K91063002_10É M_24h	0.0258377	0.633955	178	0.9807
GTEx_Brain_Nucleus_accumbens_basal_ganglia_NPC_isonicotinamide_10É M_24h	0.0258771	0.634151	178	0.9807
GTEx_Brain_Putamen_basal_ganglia_NPC_BRD.K94493764_10É M_24h	0.0273161	0.633745	159	0.9807
GTEx_Brain_Putamen_basal_ganglia_NPC_JX.401_10É M_24h	0.0272907	0.633625	159	0.9807
GTEx_Brain_Anterior_cingulate_cortex_BA24_NPC_OTS.167_0.04um_24h	0.0282452	0.633802	149	0.9807
GTEx_Brain_Cortex_NPC_CGP.60474_10.0um_24h	0.0226392	0.633641	230	0.9807
GTEx_Brain_Nucleus_accumbens_basal_ganglia_NPC_rigosertib_0.37um_24h	0.0258824	0.634178	178	0.9807
GTEx_Brain_Anterior_cingulate_cortex_BA24_NPC.CAS9_dabrafenib_1.11um_24h	0.0281963	0.633579	149	0.9807
GTEx_Brain_Cerebellar_Hemisphere_NPC.CAS9_KIN001.244_0.12um_24h	0.0214292	0.634039	258	0.9807
GTEx_Brain_Cerebellum_NPC.CAS9_cabozantinib_0.04um_24h	0.0181239	0.633911	359	0.9807
GTEx_Brain_Hippocampus_NPC.CAS9_SGX523_0.37um_24h	0.0307996	0.63396	126	0.9807
GTEx_Brain_Hypothalamus_NPC.CAS9_PFI.1_3.33um_24h	0.0316292	0.633628	119	0.9807
GTEx_Brain_Putamen_basal_ganglia_NPC.CAS9_GDC.0068_0.12um_24h	0.0273265	0.633794	159	0.9807
GTEx_Brain_Putamen_basal_ganglia_NPC.CAS9_PD.0325901_10.0um_24h.2	0.0273683	0.633991	159	0.9807
GTEx_Brain_Cerebellum_NPC.TAK_AZ.628_0.12um_24h	0.0181431	0.634047	359	0.9807
GTEx_Brain_Cortex_NPC.TAK_daminozide_0.12um_24h	0.0226643	0.633784	230	0.9807
GTEx_Brain_Frontal_Cortex_BA9_NPC.TAK_BI.2536_10.0um_24h	0.0263998	0.633723	170	0.9807
GTEx_Brain_Hippocampus_NPC.TAK_UNC.669_10.0um_24h	0.0307395	0.633708	126	0.9807
GTEx_Brain_Hippocampus_NPC.TAK_QL.XI.92_0.37um_24h	0.0308475	0.63416	126	0.9807
GTEx_Brain_Hypothalamus_NPC.TAK_CG.930_10.0um_24h	0.0316399	0.633671	119	0.9807
GTEx_Brain_Hypothalamus_NPC.TAK_exifone_10.0um_6h	0.031647	0.6337	119	0.9807
GTEx_Brain_Nucleus_accumbens_basal_ganglia_NPC.TAK_resveratrol_1.11um_24h	0.0258356	0.633944	178	0.9807
GTEx_Brain_Putamen_basal_ganglia_NPC.TAK_SYK.inhibitor_0.12um_24h	0.0274056	0.634167	159	0.9807
GTEx_Colon_Transverse_CL34_STK.064652_10É M_6h	0.01987	0.634109	300	0.9807
GTEx_Colon_Sigmoid_HT115_PT.630_10É M_6h	0.0201481	0.633698	290	0.9807
GTEx_Colon_Sigmoid_HT29_BRD.K66536842_5É M_24h	0.0202227	0.634174	290	0.9807
