## Supplementary Tables for "Genome-Wide Study of Early Disability Severity in Multiple Sclerosis" (part 19 of 28)

### Sheet: eTable 31 (continued)
eTable 31. Integrative gene-drug compound negative correlation analyses
GTEx_Colon_Sigmoid_HT29_BRD.K74452256_5É M_24h	0.0201725	0.633853	290	0.9807
GTEx_Colon_Sigmoid_HT29_BRD.K74316684_5É M_24h	0.0201549	0.633741	290	0.9807
GTEx_Colon_Sigmoid_HT29_BRD.K41595225_5É M_24h	0.0202282	0.634209	290	0.9807
GTEx_Colon_Transverse_HT29_BRD.K78189262_10É M_6h	0.0198045	0.633683	300	0.9807
GTEx_Colon_Transverse_HT29_isoxicam_10É M_6h.1	0.0197989	0.633647	300	0.9807
GTEx_Colon_Transverse_HT29_BRD.K28594113_5É M_24h	0.019838	0.633901	300	0.9807
GTEx_Colon_Transverse_HT29_BRD.K39151515_5É M_24h	0.0198325	0.633865	300	0.9807
GTEx_Colon_Transverse_HT29_apicidin_0.04É M_24h	0.019785	0.633557	300	0.9807
GTEx_Small_Intestine_Terminal_Ileum_HT29_BRD.K98025142_10É M_24h	0.0279611	0.633805	152	0.9807
GTEx_Small_Intestine_Terminal_Ileum_HT29_BRD.K01912493_5É M_24h	0.027938	0.633699	152	0.9807
GTEx_Small_Intestine_Terminal_Ileum_HT29_BRD.K95152807_5É M_24h	0.027944	0.633727	152	0.9807
GTEx_Colon_Sigmoid_HT29_fdcyd_10.0um_24h	0.0201881	0.633953	290	0.9807
GTEx_Colon_Sigmoid_HT29_granisetron_1.11um_24h	0.0202082	0.634081	290	0.9807
GTEx_Colon_Sigmoid_HT29_benzamil_0.04um_24h	0.020234	0.634246	290	0.9807
GTEx_Colon_Sigmoid_HT29_vardenafil_1.11um_24h	0.0202071	0.634074	290	0.9807
GTEx_Colon_Sigmoid_HT29_molsidomine_0.12um_24h	0.0202312	0.634228	290	0.9807
GTEx_Colon_Sigmoid_HT29_preladenant_0.04um_24h	0.0202285	0.63421	290	0.9807
GTEx_Colon_Sigmoid_HT29_bortezomib_20.0um_24h.294	0.0201415	0.633655	290	0.9807
GTEx_Colon_Transverse_HT29_canertinib_10.0um_24h	0.0198171	0.633766	300	0.9807
GTEx_Colon_Transverse_HT29_tazobactam_0.37um_24h	0.0198258	0.633822	300	0.9807
GTEx_Colon_Transverse_HT29_MG.132_20.0um_24h.39	0.0198596	0.634041	300	0.9807
GTEx_Colon_Transverse_HT29_mibampator_1.11um_24h	0.0198696	0.634106	300	0.9807
GTEx_Colon_Transverse_HT29_medroxyprogesterone.acetate_0.37um_24h	0.0198003	0.633656	300	0.9807
GTEx_Small_Intestine_Terminal_Ileum_HT29_PD.0325901_0.12um_24h	0.0280542	0.634234	152	0.9807
GTEx_Small_Intestine_Terminal_Ileum_HT29_ketorolac_0.04um_24h	0.0280551	0.634238	152	0.9807
GTEx_Small_Intestine_Terminal_Ileum_HT29_mirtazapine_10.0um_24h	0.0280483	0.634206	152	0.9807
GTEx_Small_Intestine_Terminal_Ileum_HT29_Y.26763_1.11um_24h	0.0279363	0.633691	152	0.9807
GTEx_Small_Intestine_Terminal_Ileum_HT29_baicalin_3.33um_24h	0.0280201	0.634077	152	0.9807
GTEx_Small_Intestine_Terminal_Ileum_HT29_indiplon_0.37um_24h	0.0279722	0.633856	152	0.9807
GTEx_Colon_Transverse_NCIH508_veliparib_10É M_6h	0.019864	0.63407	300	0.9807
GTEx_Colon_Transverse_RKO_PP.110_20É M_6h	0.0198403	0.633916	300	0.9807
GTEx_Colon_Transverse_RKO_BRD.K35716340_10É M_6h	0.0198027	0.633672	300	0.9807
GTEx_Colon_Transverse_SNUC5_triacsin.c_10É M_6h	0.0198419	0.633927	300	0.9807
GTEx_Colon_Sigmoid_SW480_MST.312_10É M_6h	0.020234	0.634246	290	0.9807
GTEx_Colon_Transverse_SW620_NVP.AUY922_10É M_6h	0.0197905	0.633593	300	0.9807
GTEx_Spleen_CD34_BRD.K63513868_500nM_24h	0.0213896	0.634053	259	0.9807
GTEx_Spleen_CD34_quizartinib_10.0um_24h	0.0214089	0.634169	259	0.9807
GTEx_Whole_Blood_CD34_MGCD.265_0.04um_24h	0.0168238	0.633562	414	0.9807
GTEx_Whole_Blood_JURKAT_WY.01.045_3É M_6h.1	0.0169094	0.634216	414	0.9807
GTEx_Cells_EBV-transformed_lymphocytes_JURKAT_BS.181_0.37um_24h	0.0277521	0.633695	154	0.9807
GTEx_Whole_Blood_PL21_NSC.95397_10É M_6h	0.0168674	0.633895	414	0.9807
GTEx_Cells_EBV-transformed_lymphocytes_SKM1_NVP.AUY922_10É M_6h	0.027762	0.63374	154	0.9807
GTEx_Whole_Blood_SKM1_GSK.2334470_100nM_6h	0.0169088	0.634211	414	0.9807
GTEx_Cells_EBV-transformed_lymphocytes_THP1_BRD.K92317137_10É M_6h	0.0278556	0.634174	154	0.9807
GTEx_Cells_EBV-transformed_lymphocytes_THP1_BG.STK33.55_1É M_24h	0.0277686	0.633771	154	0.9807
GTEx_Cells_EBV-transformed_lymphocytes_U266_COL.3_10É M_24h	0.0277833	0.633839	154	0.9807
GTEx_Whole_Blood_WSUDLCL2_PRIMA1_40É M_6h	0.0169048	0.63418	414	0.9807
GTEx_Liver_HEPG2_probenecid_10É M_6h	0.025739	0.634192	180	0.9807
GTEx_Liver_PHH_EI.273_10É M_24h	0.0257421	0.634207	180	0.9807
GTEx_Lung_A549_TW.37_10É M_24h	0.0158494	0.634231	471	0.9807
GTEx_Lung_A549_BRD.K59794046_10É M_24h	0.0157823	0.633684	471	0.9807
GTEx_Lung_A549_PCO.400_10É M_6h	0.0158336	0.634102	471	0.9807
GTEx_Lung_A549_BRD.K20013327_5É M_24h	0.0158061	0.633878	471	0.9807
GTEx_Lung_A549_BRD.K20914452_5É M_24h	0.0157667	0.633557	471	0.9807
GTEx_Lung_A549_BRD.K24049756_5É M_24h	0.0157883	0.633733	471	0.9807
GTEx_Lung_A549_mitoxantrone_500nM_24h	0.0158053	0.633872	471	0.9807
GTEx_Lung_A549_isonicotinohydroxamic.acid_0.04É M_24h	0.0158335	0.634101	471	0.9807
GTEx_Lung_A549_cisplatin_10nM_6h	0.0158397	0.634152	471	0.9807
GTEx_Lung_A549_KN.62_10.0um_6h	0.0158287	0.634062	471	0.9807
GTEx_Lung_DV90_trifluoperazine_10É M_6h	0.0157846	0.633703	471	0.9807
GTEx_Lung_HCC515_BRD.K45256078_10É M_6h	0.0157842	0.6337	471	0.9807
GTEx_Lung_HCC515_BRD.A09984573_10É M_6h	0.015836	0.634122	471	0.9807
GTEx_Lung_HCC515_zolpidem_10É M_6h	0.0157873	0.633725	471	0.9807
GTEx_Lung_HCC515_bosutinib_0.12um_24h	0.0157794	0.633661	471	0.9807
GTEx_Lung_HCC515_MLN.0128_1.11um_24h	0.0158041	0.633862	471	0.9807
GTEx_Lung_HCC515_SB.939_10.0um_24h	0.0157773	0.633643	471	0.9807
GTEx_Cells_Transformed_fibroblasts_SKB_lysergol_10É M_24h	0.015378	0.634079	499	0.9807
GTEx_Cells_Transformed_fibroblasts_SKL_AZD.4547_0.04um_24h	0.01533	0.633677	499	0.9807
GTEx_Cells_Transformed_fibroblasts_SKL.C_AT7867_1.11um_24h	0.0153689	0.634003	499	0.9807
GTEx_Ovary_COV644_COT.10b_40É M_6h	0.0283172	0.634131	149	0.9807
GTEx_Ovary_COV644_isoliquiritigenin_10É M_6h	0.0283099	0.634097	149	0.9807
GTEx_Ovary_TYKNU_BRD.K61053657_80É M_6h	0.0282845	0.633982	149	0.9807
GTEx_Pancreas_YAPC_estriol_1.11um_24h	0.0190886	0.633736	323	0.9807
GTEx_Pancreas_YAPC_oxypurinol_0.37um_24h	0.0191333	0.634038	323	0.9807
GTEx_Pancreas_YAPC_GDC.0834_0.04um_24h	0.0190922	0.633761	323	0.9807
GTEx_Pancreas_YAPC_tamoxifen_0.12um_24h	0.0190685	0.633601	323	0.9807
GTEx_Prostate_PC3_BRD.K18913711_5É M_24h	0.0296968	0.633792	135	0.9807
GTEx_Prostate_PC3_BRD.K42626894_5É M_24h	0.0297188	0.633887	135	0.9807
GTEx_Prostate_PC3_BRD.K22357409_5É M_24h	0.0297384	0.633972	135	0.9807
GTEx_Prostate_PC3_SA.1925246_5É M_24h	0.0297456	0.634003	135	0.9807
GTEx_Prostate_PC3_BRD.K07508147_10É M_24h	0.0297383	0.633971	135	0.9807
GTEx_Prostate_PC3_COL.3_100nM_6h	0.0297359	0.633961	135	0.9807
GTEx_Prostate_PC3_asymmetrical.dimethylarginine_3.33um_24h	0.0297665	0.634094	135	0.9807
GTEx_Prostate_PC3_fingolimod_10.0um_24h	0.0297456	0.634003	135	0.9807
GTEx_Prostate_PC3_clemizole_0.12um_24h	0.0297163	0.633876	135	0.9807
GTEx_Prostate_VCAP_EMF.BCA1.57_10É M_24h	0.0297017	0.633813	135	0.9807
GTEx_Prostate_VCAP_trichostatin.a_10É M_24h.19	0.0297602	0.634067	135	0.9807
GTEx_Prostate_VCAP_trichostatin.a_10É M_6h.28	0.02977	0.634109	135	0.9807
GTEx_Prostate_VCAP_BRD.K82986138_5É M_6h	0.0297602	0.634067	135	0.9807
GTEx_Prostate_VCAP_BRD.K52887203_5É M_24h	0.0297529	0.634035	135	0.9807
GTEx_Prostate_VCAP_BRD.K25566775_5É M_6h	0.029781	0.634157	135	0.9807
GTEx_Prostate_VCAP_BRD.K70918484_5É M_6h	0.0297944	0.634215	135	0.9807
GTEx_Prostate_VCAP_BRD.K78269577_5É M_24h	0.0297822	0.634162	135	0.9807
GTEx_Prostate_VCAP_BRD.K14030662_5É M_24h	0.0296493	0.633586	135	0.9807
GTEx_Prostate_VCAP_BRD.K87539610_5É M_24h	0.0296676	0.633665	135	0.9807
GTEx_Skin_Not_Sun_Exposed_Suprapubic_A375_KU.C103885_10É M_24h	0.0161416	0.633774	451	0.9807
GTEx_Skin_Not_Sun_Exposed_Suprapubic_A375_prazosin_10É M_6h.1	0.0161675	0.633981	451	0.9807
GTEx_Skin_Not_Sun_Exposed_Suprapubic_A375_maackiain_10É M_6h	0.0161528	0.633864	451	0.9807
GTEx_Skin_Not_Sun_Exposed_Suprapubic_A375_BRD.K76850979_5É M_24h	0.0161349	0.633721	451	0.9807
GTEx_Skin_Not_Sun_Exposed_Suprapubic_A375_BRD.K75621129_5É M_24h	0.0161354	0.633725	451	0.9807
GTEx_Skin_Not_Sun_Exposed_Suprapubic_A375_BRD.K80427968_5É M_24h	0.0161452	0.633803	451	0.9807
GTEx_Skin_Not_Sun_Exposed_Suprapubic_A375_BRD.K89499048_5É M_24h	0.0161448	0.6338	451	0.9807
GTEx_Skin_Not_Sun_Exposed_Suprapubic_A375_entinostat_1.11É M_24h	0.0161349	0.63372	451	0.9807
GTEx_Skin_Sun_Exposed_Lower_leg_A375_GDC.0879_500nM_6h	0.01451	0.634058	560	0.9807
GTEx_Skin_Sun_Exposed_Lower_leg_A375_BRD.K04156788_10É M_24h	0.0145195	0.634142	560	0.9807
GTEx_Skin_Sun_Exposed_Lower_leg_A375_BRD.K16618170_10É M_24h	0.0144833	0.633821	560	0.9807
GTEx_Skin_Sun_Exposed_Lower_leg_A375_BRD.K46171503_10É M_6h	0.0144989	0.63396	560	0.9807
GTEx_Skin_Sun_Exposed_Lower_leg_A375_BRD.K53327986_10É M_6h	0.0144655	0.633663	560	0.9807
GTEx_Skin_Sun_Exposed_Lower_leg_A375_ITE_10É M_6h	0.0145097	0.634055	560	0.9807
GTEx_Skin_Sun_Exposed_Lower_leg_A375_BRD.K57901680_5É M_24h	0.0144978	0.633949	560	0.9807
GTEx_Skin_Sun_Exposed_Lower_leg_A375_BRD.K33204746_5É M_24h	0.0145308	0.634242	560	0.9807
GTEx_Skin_Sun_Exposed_Lower_leg_A375_BRD.K62409349_5É M_24h	0.0144804	0.633795	560	0.9807
GTEx_Skin_Sun_Exposed_Lower_leg_A375_wortmannin_10É M_24h.15	0.0144818	0.633808	560	0.9807
GTEx_Skin_Sun_Exposed_Lower_leg_A375_vorinostat_0.37É M_24h	0.0145066	0.634027	560	0.9807
GTEx_Skin_Not_Sun_Exposed_Suprapubic_A375_papaverine_0.37um_24h	0.0161293	0.633676	451	0.9807
GTEx_Skin_Not_Sun_Exposed_Suprapubic_A375_azelaic.acid_0.04um_24h	0.0161761	0.634049	451	0.9807
GTEx_Skin_Not_Sun_Exposed_Suprapubic_A375_zolpidem_0.04um_24h	0.0161285	0.63367	451	0.9807
GTEx_Skin_Not_Sun_Exposed_Suprapubic_A375_cabergoline_0.12um_24h	0.0161421	0.633778	451	0.9807
GTEx_Skin_Not_Sun_Exposed_Suprapubic_A375_chlorpromazine_10.0um_24h	0.0161744	0.634035	451	0.9807
GTEx_Skin_Sun_Exposed_Lower_leg_A375_vilazodone_3.33um_24h	0.0145151	0.634103	560	0.9807
GTEx_Skin_Sun_Exposed_Lower_leg_A375_CC.401_0.12um_24h.1	0.0144851	0.633836	560	0.9807
GTEx_Skin_Sun_Exposed_Lower_leg_A375_AZD.5363_0.12um_24h	0.014488	0.633862	560	0.9807
GTEx_Skin_Not_Sun_Exposed_Suprapubic_SKMEL1_APO.866_500nM_6h	0.0161671	0.633978	451	0.9807
GTEx_Skin_Sun_Exposed_Lower_leg_SKMEL28_curcumin_10É M_6h	0.0145106	0.634064	560	0.9807
GTEx_Uterus_HELA_rucinol_0.04um_24h	0.0326545	0.633748	112	0.9807
GTEx_Uterus_HELA_CT.7758_0.04um_24h	0.0327485	0.634119	112	0.9807
GTEx_Uterus_HELA_tiabendazole_0.04um_24h	0.0327699	0.634203	112	0.9807
GTEx_Uterus_JHUEM2_zebularine_10É M_6h	0.0326759	0.633833	112	0.9807
GTEx_Brain_Frontal_Cortex_BA9_NPC.CAS9_PD.0325901_0.12um_24h.2	0.0265079	0.63425	170	0.980702
GTEx_Brain_Hippocampus_MNEU.E_TPCA.1_10.0um_24h	0.03087	0.634255	126	0.980704
GTEx_Brain_Putamen_basal_ganglia_NEU_SA.1925996_10É M_24h	0.0274265	0.634265	159	0.980706
GTEx_Brain_Hypothalamus_NPC_NVP.BGJ398_1.11um_24h	0.0317859	0.634265	119	0.980706
GTEx_Skin_Sun_Exposed_Lower_leg_A375_NVP.AUY922_10.0um_24h	0.0145329	0.634262	560	0.980706
GTEx_Small_Intestine_Terminal_Ileum_HT29_masoprocol_0.37um_24h	0.0280636	0.634277	152	0.980719
GTEx_Breast_Mammary_Tissue_HME1_AZ.20_10.0um_24h	0.0201896	0.63441	292	0.980719
GTEx_Breast_Mammary_Tissue_HS578T_nintedanib_3.33um_3h	0.0201952	0.634445	292	0.980719
GTEx_Breast_Mammary_Tissue_MCF7_tripelennamine_10É M_6h	0.0201972	0.634458	292	0.980719
GTEx_Breast_Mammary_Tissue_MCF7_YS.035_10É M_6h	0.0201748	0.634315	292	0.980719
GTEx_Breast_Mammary_Tissue_MCF7_BRD.K32885145_5É M_24h	0.0201965	0.634454	292	0.980719
GTEx_Breast_Mammary_Tissue_MCF7_BRD.K60796852_5É M_24h	0.0201905	0.634415	292	0.980719
GTEx_Breast_Mammary_Tissue_MCF7_LY.294002_500nM_24h.7	0.0201795	0.634345	292	0.980719
GTEx_Breast_Mammary_Tissue_MCF7_vandetanib_0.12um_24h	0.0201881	0.6344	292	0.980719
GTEx_Brain_Hippocampus_MNEU.E_BGT.226_1.11um_24h	0.0308895	0.634336	126	0.980719
GTEx_Brain_Caudate_basal_ganglia_NEU_BRD.K40471863_10É M_24h	0.024147	0.634452	205	0.980719
GTEx_Brain_Caudate_basal_ganglia_NEU_BRD.K90734091_10É M_24h	0.0241327	0.634376	205	0.980719
GTEx_Brain_Cerebellum_NEU_BRD.K11795542_10É M_24h	0.0181796	0.634306	359	0.980719
GTEx_Brain_Frontal_Cortex_BA9_NEU_RS.45041.190_10É M_24h	0.0265354	0.634384	170	0.980719
GTEx_Brain_Hypothalamus_NEU_BRD.K59946561_10É M_6h	0.0318108	0.634366	119	0.980719
GTEx_Brain_Putamen_basal_ganglia_NEU_CI.966_10É M_24h	0.0274638	0.634441	159	0.980719
GTEx_Brain_Cerebellar_Hemisphere_NPC_BG.1015_10É M_24h	0.0214982	0.634455	258	0.980719
GTEx_Brain_Cortex_NPC_thenoyltrifluoroacetone_10É M_24h.1	0.022765	0.634355	230	0.980719
GTEx_Brain_Hippocampus_NPC_aliskiren_10É M_24h	0.0309105	0.634424	126	0.980719
GTEx_Brain_Nucleus_accumbens_basal_ganglia_NPC_BRD.K89814851_10É M_24h	0.0259175	0.634353	178	0.980719
GTEx_Brain_Cortex_NPC_rebastinib_10.0um_24h	0.0227836	0.634461	230	0.980719
GTEx_Brain_Cerebellum_NPC.CAS9_sirolimus_10.0um_24h.1	0.0181788	0.634301	359	0.980719
GTEx_Brain_Cortex_NPC.CAS9_RAF.265_10.0um_24h	0.0227842	0.634464	230	0.980719
GTEx_Brain_Nucleus_accumbens_basal_ganglia_NPC.CAS9_tie2.kinase.inhibitor_0.12um_24h	0.0259383	0.634456	178	0.980719
GTEx_Brain_Putamen_basal_ganglia_NPC.CAS9_ALW.II.38.3_1.11um_24h	0.0274325	0.634293	159	0.980719
GTEx_Brain_Anterior_cingulate_cortex_BA24_NPC.TAK_GSK.1070916_1.11um_24h	0.0283795	0.634414	149	0.980719
GTEx_Brain_Caudate_basal_ganglia_NPC.TAK_BRD.K68548958_25.0um_6h	0.0241208	0.634312	205	0.980719
GTEx_Brain_Cortex_NPC.TAK_NPK76.II.72.1_0.04um_24h	0.0227728	0.6344	230	0.980719
GTEx_Brain_Frontal_Cortex_BA9_NPC.TAK_garcinol_0.04um_24h	0.0265317	0.634366	170	0.980719
GTEx_Brain_Frontal_Cortex_BA9_NPC.TAK_KN.93_0.1um_6h	0.0265305	0.63436	170	0.980719
GTEx_Brain_Hypothalamus_NPC.TAK_GSK.1059615_3.33um_24h.1	0.0318001	0.634323	119	0.980719
GTEx_Colon_Transverse_HT115_BRD.K90826279_20É M_6h	0.019897	0.634284	300	0.980719
GTEx_Colon_Sigmoid_HT29_BRD.K64273758_5É M_24h	0.0202638	0.634436	290	0.980719
GTEx_Small_Intestine_Terminal_Ileum_HT29_BRD.K46629170_5É M_24h	0.0280995	0.634442	152	0.980719
GTEx_Small_Intestine_Terminal_Ileum_HT29_BRD.K10422753_5É M_24h	0.0280995	0.634442	152	0.980719
GTEx_Colon_Sigmoid_HT29_tanespimycin_10.0um_24h.2	0.0202481	0.634336	290	0.980719
GTEx_Colon_Transverse_HT29_AS.601245_0.04um_24h	0.0199149	0.6344	300	0.980719
GTEx_Colon_Transverse_HT29_metolazone_0.04um_24h	0.0199209	0.634439	300	0.980719
GTEx_Small_Intestine_Terminal_Ileum_HT29_chlorpromazine_10.0um_24h	0.0280704	0.634309	152	0.980719
GTEx_Small_Intestine_Terminal_Ileum_HT29_thiomersal_1.11um_24h	0.028079	0.634348	152	0.980719
GTEx_Colon_Transverse_SW620_quiflapon_80É M_6h	0.0199162	0.634408	300	0.980719
GTEx_Liver_PHH_meptazinol_10É M_24h	0.0257771	0.634383	180	0.980719
GTEx_Lung_A549_BRD.K65065275_5É M_24h	0.0158617	0.634331	471	0.980719
GTEx_Lung_A549_BRD.K09014535_5É M_24h	0.0158754	0.634443	471	0.980719
GTEx_Lung_A549_BRD.K95052025_5É M_24h	0.01587	0.634399	471	0.980719
GTEx_Lung_A549_BRD.K42916718_5É M_24h	0.0158683	0.634385	471	0.980719
GTEx_Lung_A549_zebularine_10.0um_6h.1	0.0158689	0.634389	471	0.980719
GTEx_Muscle_Skeletal_SKB_BRD.K64525051_10É M_24h	0.0154082	0.634463	500	0.980719
GTEx_Ovary_RMUGS_tacrolimus_20É M_6h	0.0283734	0.634387	149	0.980719
GTEx_Prostate_PC3_BRD.K15384215_5É M_24h	0.0298505	0.634458	135	0.980719
GTEx_Prostate_PC3_BRD.K41908462_10É M_6h	0.0298334	0.634384	135	0.980719
GTEx_Prostate_PC3_PD.184352_0.37um_24h	0.0298359	0.634394	135	0.980719
GTEx_Prostate_PC3_moxidectin_0.37um_24h	0.0298298	0.634368	135	0.980719
GTEx_Prostate_PC3_REV.5901_0.04um_24h	0.0298139	0.634299	135	0.980719
GTEx_Prostate_VCAP_trichostatin.a_10É M_24h.9	0.0298188	0.63432	135	0.980719
GTEx_Prostate_VCAP_BRD.K96267517_5É M_6h	0.0298456	0.634436	135	0.980719
GTEx_Prostate_VCAP_BRD.K89326053_10É M_24h	0.0298261	0.634352	135	0.980719
GTEx_Skin_Not_Sun_Exposed_Suprapubic_A375_BRD.K79657514_5É M_24h	0.016225	0.634439	451	0.980719
GTEx_Skin_Sun_Exposed_Lower_leg_A375_medetomidine_10.0um_24h	0.0145379	0.634306	560	0.980719
GTEx_Uterus_JHUEM2_importazole_60É M_6h	0.0328191	0.634397	112	0.980719
GTEx_Uterus_SNGM_triptolide_100nM_6h	0.0328382	0.634472	112	0.980726
GTEx_Lung_A549_BRD.K34428383_5É M_24h	0.0158795	0.634476	471	0.980727
GTEx_Breast_Mammary_Tissue_MCF7_AT.7519_10É M_6h	0.0202023	0.634491	292	0.980745
GTEx_Whole_Blood_CD34_JWE.035_0.37um_24h	0.0169458	0.634494	414	0.980745
GTEx_Brain_Cerebellum_NEU_BRD.K25050358_10É M_24h	0.018208	0.634509	359	0.980746
GTEx_Colon_Sigmoid_HT29_bortezomib_20.0um_24h.163	0.0202747	0.634505	290	0.980746
GTEx_Pancreas_YAPC_doxycycline_3.33um_24h	0.0192029	0.634506	323	0.980746
GTEx_Prostate_VCAP_BRD.K32809121_5É M_24h	0.0298627	0.63451	135	0.980746
GTEx_Skin_Not_Sun_Exposed_Suprapubic_SKMEL28_SN.38_500nM_6h	0.0162339	0.63451	451	0.980746
GTEx_Breast_Mammary_Tissue_MCF7_GW.5074_10É M_6h.2	0.0202066	0.634519	292	0.980749
GTEx_Liver_HEPG2_VU.0424182.2_10É M_6h	0.0258038	0.634517	180	0.980749
GTEx_Adipose_Visceral_Omentum_ASC_strychnine_10É M_24h	0.0178054	0.634629	376	0.980756
GTEx_Breast_Mammary_Tissue_MCF7_BRD.K91028164_10É M_24h	0.02025	0.634796	292	0.980756
GTEx_Breast_Mammary_Tissue_MCF7_WZ.3146_10É M_24h	0.0202312	0.634676	292	0.980756
GTEx_Breast_Mammary_Tissue_MCF7_linoleamide_10É M_6h	0.0202571	0.634842	292	0.980756
GTEx_Breast_Mammary_Tissue_MCF7_BRD.K42438139_5É M_24h	0.0202188	0.634597	292	0.980756
GTEx_Breast_Mammary_Tissue_MCF7_BRD.K88541752_5É M_24h	0.0202216	0.634614	292	0.980756
GTEx_Breast_Mammary_Tissue_MCF7_BRD.K44802037_5É M_24h	0.0202405	0.634735	292	0.980756
GTEx_Breast_Mammary_Tissue_MCF7_apicidin_3É M_6h	0.0202565	0.634838	292	0.980756
GTEx_Breast_Mammary_Tissue_MCF7_perhexiline_10É M_24h.2	0.0202543	0.634824	292	0.980756
GTEx_Breast_Mammary_Tissue_MCF7_SB.525334_10É M_24h.1	0.0202571	0.634842	292	0.980756
GTEx_Breast_Mammary_Tissue_MCF7_masitinib_100nM_24h	0.0202378	0.634718	292	0.980756
GTEx_Breast_Mammary_Tissue_MCF7_bortezomib_100nM_24h	0.0202489	0.634789	292	0.980756
GTEx_Breast_Mammary_Tissue_MCF7_clofarabine_0.37um_24h	0.0202551	0.634829	292	0.980756
GTEx_Breast_Mammary_Tissue_MCF7_mitiglinide_0.04um_24h	0.020227	0.634649	292	0.980756
GTEx_Breast_Mammary_Tissue_MCF7_bortezomib_20.0um_24h.302	0.0202454	0.634767	292	0.980756
GTEx_Breast_Mammary_Tissue_SKBR3_brivanib_100nM_6h	0.0202594	0.634856	292	0.980756
GTEx_Brain_Nucleus_accumbens_basal_ganglia_MNEU.E_masitinib_3.33um_24h	0.0259643	0.634586	178	0.980756
GTEx_Brain_Caudate_basal_ganglia_NEU_STK.064652_10É M_24h	0.0241909	0.634687	205	0.980756
GTEx_Brain_Cerebellar_Hemisphere_NEU_moxifloxacin_10É M_24h	0.0215378	0.634693	258	0.980756
GTEx_Brain_Cerebellar_Hemisphere_NEU_diclofenac_10É M_24h	0.0215156	0.63456	258	0.980756
GTEx_Brain_Cerebellum_NEU_PD.173074_10É M_24h.2	0.0182325	0.634682	359	0.980756
GTEx_Brain_Hypothalamus_NEU_BRD.K96396151_10É M_24h	0.031882	0.634655	119	0.980756
GTEx_Brain_Nucleus_accumbens_basal_ganglia_NEU_zonisamide_10É M_6h.1	0.0260047	0.634788	178	0.980756
GTEx_Brain_Anterior_cingulate_cortex_BA24_NEU_HMN.214_0.37um_24h	0.0284819	0.634881	149	0.980756
GTEx_Brain_Caudate_basal_ganglia_NEU_BIX.02189_0.12um_24h	0.0242177	0.63483	205	0.980756
GTEx_Brain_Caudate_basal_ganglia_NEU_CGK.733_0.04um_24h	0.0242257	0.634873	205	0.980756
GTEx_Brain_Frontal_Cortex_BA9_NEU_KIN001.127_0.37um_24h	0.0265842	0.634622	170	0.980756
GTEx_Brain_Hippocampus_NEU_MK.1775_3.33um_24h	0.0310184	0.634875	126	0.980756
GTEx_Brain_Hypothalamus_NEU_SGX523_3.33um_24h	0.0319426	0.634901	119	0.980756
GTEx_Brain_Putamen_basal_ganglia_NEU_tanespimycin_10.0um_24h.1	0.0275146	0.63468	159	0.980756
GTEx_Brain_Anterior_cingulate_cortex_BA24_NPC_GTP.14564_10É M_24h	0.0284348	0.634666	149	0.980756
GTEx_Brain_Caudate_basal_ganglia_NPC_BRD.K88542532_10É M_24h	0.0242114	0.634797	205	0.980756
GTEx_Brain_Cortex_NPC_BRD.K95253417_10É M_24h	0.0228476	0.634824	230	0.980756
GTEx_Brain_Cortex_NPC_CS.110266_10É M_24h	0.0228596	0.634893	230	0.980756
GTEx_Brain_Nucleus_accumbens_basal_ganglia_NPC_RS.I.002.6_10É M_24h	0.0260164	0.634846	178	0.980756
GTEx_Brain_Putamen_basal_ganglia_NPC_QW.BI.011_10É M_24h	0.0275266	0.634736	159	0.980756
GTEx_Brain_Cerebellar_Hemisphere_NPC_OSI.930_10.0um_24h	0.0215504	0.634769	258	0.980756
GTEx_Brain_Cerebellum_NPC_MGCD.265_0.12um_24h	0.0182311	0.634672	359	0.980756
GTEx_Brain_Frontal_Cortex_BA9_NPC_SYK.inhibitor_10.0um_24h	0.0265855	0.634628	170	0.980756
GTEx_Brain_Hippocampus_NPC_AZ.628_0.37um_24h	0.0309375	0.634537	126	0.980756
GTEx_Brain_Frontal_Cortex_BA9_NPC.CAS9_OSI.930_0.12um_24h	0.0266368	0.634878	170	0.980756
GTEx_Brain_Nucleus_accumbens_basal_ganglia_NPC.CAS9_idelalisib_0.12um_24h	0.0260016	0.634772	178	0.980756
GTEx_Brain_Caudate_basal_ganglia_NPC.TAK_rigosertib_1.11um_24h	0.0242051	0.634763	205	0.980756
GTEx_Brain_Cerebellar_Hemisphere_NPC.TAK_daminozide_0.12um_24h	0.0215473	0.63475	258	0.980756
GTEx_Brain_Cerebellar_Hemisphere_NPC.TAK_AZD.7762_1.11um_24h	0.0215361	0.634682	258	0.980756
GTEx_Brain_Hypothalamus_NPC.TAK_NU.7026_0.37um_24h	0.031891	0.634692	119	0.980756
GTEx_Brain_Putamen_basal_ganglia_NPC.TAK_garcinol_0.04um_24h	0.0275094	0.634655	159	0.980756
GTEx_Colon_Sigmoid_HT29_SA.1922257_5É M_24h	0.0203183	0.634783	290	0.980756
GTEx_Colon_Sigmoid_HT29_BRD.K84129690_5É M_24h	0.0203199	0.634793	290	0.980756
GTEx_Colon_Sigmoid_HT29_BRD.K10483446_5É M_24h	0.0203146	0.63476	290	0.980756
GTEx_Colon_Transverse_HT29_BRD.K33449128_5É M_24h	0.019983	0.634842	300	0.980756
GTEx_Colon_Transverse_HT29_BRD.K10362791_5É M_24h	0.0199352	0.634532	300	0.980756
GTEx_Colon_Transverse_HT29_BRD.K58415365_5É M_24h	0.0199646	0.634723	300	0.980756
GTEx_Colon_Transverse_HT29_BRD.K61657561_5É M_24h	0.0199898	0.634886	300	0.980756
GTEx_Small_Intestine_Terminal_Ileum_HT29_BRD.K26906367_10É M_6h	0.0281662	0.634749	152	0.980756
GTEx_Small_Intestine_Terminal_Ileum_HT29_BRD.K33475837_5É M_24h	0.0281764	0.634796	152	0.980756
GTEx_Colon_Sigmoid_HT29_SB.203580_0.37um_24h	0.0203173	0.634777	290	0.980756
GTEx_Colon_Sigmoid_HT29_MG.132_20.0um_24h.16	0.0203178	0.63478	290	0.980756
GTEx_Colon_Transverse_HT29_TIC10_3.33um_24h	0.019991	0.634894	300	0.980756
GTEx_Colon_Transverse_HT29_bruceantin_0.12um_24h	0.0199354	0.634533	300	0.980756
GTEx_Colon_Transverse_HT29_erlotinib_0.12um_24h.1	0.0199864	0.634864	300	0.980756
GTEx_Colon_Transverse_HT29_XL.147_0.04um_24h	0.0199604	0.634695	300	0.980756
GTEx_Small_Intestine_Terminal_Ileum_HT29_dexniguldipine_10.0um_24h	0.0281405	0.634631	152	0.980756
GTEx_Small_Intestine_Terminal_Ileum_HT29_vemurafenib_0.12um_24h.1	0.0281841	0.634831	152	0.980756
GTEx_Small_Intestine_Terminal_Ileum_HT29_hesperidin_0.12um_24h	0.0281559	0.634702	152	0.980756
GTEx_Small_Intestine_Terminal_Ileum_MDST8_PIK.75_100nM_6h	0.0281832	0.634827	152	0.980756
GTEx_Small_Intestine_Terminal_Ileum_SW620_curcumin_50É M_6h	0.0281371	0.634615	152	0.980756
GTEx_Spleen_CD34_I.BET.762_10.0um_24h	0.0215151	0.634809	259	0.980756
GTEx_Liver_HEPG2_WAY.170523_10É M_6h	0.0258727	0.634862	180	0.980756
GTEx_Liver_HEPG2_alprostadil_10É M_6h	0.0258403	0.6347	180	0.980756
GTEx_Liver_HEPG2_BRD.K83816656_10É M_6h	0.0258645	0.634821	180	0.980756
GTEx_Lung_A549_lupanine_10É M_24h	0.0158881	0.634546	471	0.980756
GTEx_Lung_A549_BRD.K70345064_5É M_24h	0.0158922	0.634579	471	0.980756
GTEx_Lung_A549_BRD.K03157318_5É M_24h	0.0159126	0.634746	471	0.980756
GTEx_Lung_A549_trichostatin.a_10É M_24h.23	0.0158952	0.634604	471	0.980756
GTEx_Lung_A549_triptolide_1É M_6h	0.0159003	0.634645	471	0.980756
GTEx_Lung_A549_selumetinib_500nM_6h	0.0158878	0.634543	471	0.980756
GTEx_Lung_HCC515_KIN001.043_1.11um_24h	0.0159072	0.634702	471	0.980756
GTEx_Lung_NCIH2073_RITA_10É M_6h	0.0159288	0.634877	471	0.980756
GTEx_Muscle_Skeletal_SKL_KIN001.270_10.0um_24h	0.0154557	0.634861	500	0.980756
GTEx_Muscle_Skeletal_SKL_GSK.461364_0.12um_24h	0.0154189	0.634552	500	0.980756
GTEx_Cells_Transformed_fibroblasts_SKL.C_XMD.892_1.11um_24h	0.0154757	0.634898	499	0.980756
GTEx_Cells_Transformed_fibroblasts_SKL.C_A.769662_0.37um_24h	0.0154318	0.63453	499	0.980756
GTEx_Pancreas_YAPC_ABT.724_0.04um_24h	0.0192568	0.634869	323	0.980756
GTEx_Pancreas_YAPC_clofibrate_0.37um_24h	0.0192143	0.634583	323	0.980756
GTEx_Prostate_PC3_bithionol_10É M_24h	0.0299017	0.634679	135	0.980756
GTEx_Prostate_PC3_cycloserine..d._10É M_6h.2	0.0299456	0.63487	135	0.980756
GTEx_Prostate_PC3_BRD.K81574109_5É M_24h	0.0298798	0.634584	135	0.980756
GTEx_Prostate_PC3_BRD.K86449639_5É M_24h	0.029909	0.634711	135	0.980756
GTEx_Prostate_PC3_BRD.K88626416_5É M_24h	0.0299396	0.634843	135	0.980756
GTEx_Prostate_PC3_BRD.K76028541_5É M_24h	0.0299457	0.63487	135	0.980756
GTEx_Prostate_PC3_BRD.K48724570_10É M_24h	0.0299237	0.634774	135	0.980756
GTEx_Prostate_PC3_sulfasalazine_0.12um_24h	0.0299505	0.634891	135	0.980756
GTEx_Prostate_PC3_ursolic.acid_0.12um_24h	0.0299481	0.63488	135	0.980756
GTEx_Prostate_PC3_talinolol_0.12um_24h	0.0298956	0.634653	135	0.980756
GTEx_Prostate_VCAP_BRD.K78206606_10É M_6h	0.0298822	0.634595	135	0.980756
GTEx_Prostate_VCAP_BRD.K64058329_10É M_6h.1	0.0299529	0.634901	135	0.980756
GTEx_Prostate_VCAP_BRD.K51141297_5É M_24h	0.0298822	0.634595	135	0.980756
GTEx_Prostate_VCAP_BRD.K41878610_5É M_6h	0.0299432	0.634859	135	0.980756
GTEx_Prostate_VCAP_trichostatin.a_10É M_6h.46	0.0299163	0.634743	135	0.980756
GTEx_Skin_Not_Sun_Exposed_Suprapubic_A375_amperozide_10É M_6h	0.0162542	0.634671	451	0.980756
GTEx_Skin_Not_Sun_Exposed_Suprapubic_A375_BRD.K06511061_5É M_24h	0.0162646	0.634754	451	0.980756
GTEx_Skin_Not_Sun_Exposed_Suprapubic_A375_BRD.K33616265_5É M_24h	0.0162401	0.634559	451	0.980756
GTEx_Skin_Sun_Exposed_Lower_leg_A375_DM.161_10É M_24h	0.0146	0.634857	560	0.980756
GTEx_Skin_Sun_Exposed_Lower_leg_A375_BRD.K60391168_5É M_24h	0.0145709	0.634599	560	0.980756
GTEx_Skin_Sun_Exposed_Lower_leg_A375_BRD.K95518555_5É M_24h	0.0145693	0.634584	560	0.980756
GTEx_Skin_Not_Sun_Exposed_Suprapubic_A375_niclosamide_1.11um_24h	0.016276	0.634845	451	0.980756
GTEx_Skin_Not_Sun_Exposed_Suprapubic_A375_desoxypeganine_3.19um_24h	0.0162773	0.634856	451	0.980756
GTEx_Skin_Not_Sun_Exposed_Suprapubic_A375_fluspirilene_1.11um_24h	0.0162538	0.634669	451	0.980756
GTEx_Skin_Sun_Exposed_Lower_leg_A375_paclitaxel_1.11um_24h	0.0145948	0.634811	560	0.980756
GTEx_Skin_Sun_Exposed_Lower_leg_A375_raltegravir_10.0um_24h	0.0145691	0.634583	560	0.980756
GTEx_Skin_Sun_Exposed_Lower_leg_A375_tetracaine_0.12um_24h	0.0145934	0.634799	560	0.980756
GTEx_Skin_Sun_Exposed_Lower_leg_A375_nicergoline_0.37um_24h	0.0145774	0.634657	560	0.980756
GTEx_Skin_Sun_Exposed_Lower_leg_A375_xaliproden_1.11um_24h	0.0145895	0.634764	560	0.980756
GTEx_Skin_Sun_Exposed_Lower_leg_SKMEL1_PD.98059_10É M_6h	0.0145683	0.634576	560	0.980756
GTEx_Uterus_HELA_vernakalant_0.12um_24h	0.0328895	0.634674	112	0.980756
GTEx_Uterus_HELA_dolasetron_3.33um_24h	0.0329066	0.634741	112	0.980756
GTEx_Uterus_HELA_MG.132_20.0um_24h.235	0.0328767	0.634624	112	0.980756
GTEx_Uterus_HELA_CP.724714_0.12um_24h	0.0329066	0.634741	112	0.980756
GTEx_Brain_Putamen_basal_ganglia_NEU_BRD.K86693415_10É M_24h	0.0275639	0.634912	159	0.980759
GTEx_Whole_Blood_CD34_BRD.K53325797_3É M_24h	0.0170011	0.634916	414	0.980759
GTEx_Prostate_VCAP_gabazine_10É M_6h.1	0.0299554	0.634912	135	0.980759
GTEx_Skin_Not_Sun_Exposed_Suprapubic_A375_BRD.K31387465_5É M_24h	0.0162848	0.634915	451	0.980759
GTEx_Prostate_VCAP_mestanolone_10É M_24h	0.0299591	0.634928	135	0.980773
GTEx_Breast_Mammary_Tissue_MCF7_flurandrenolide_10É M_6h	0.0202717	0.634935	292	0.980774
GTEx_Ovary_RMUGS_BRD.K78716413_10É M_6h	0.0284932	0.634932	149	0.980774
GTEx_Lung_NCIH2073_TGX.115_100É M_6h	0.0159366	0.634941	471	0.980778
GTEx_Brain_Anterior_cingulate_cortex_BA24_NPC_eseroline_10É M_6h	0.0284964	0.634947	149	0.980783
GTEx_Lung_HCC515_doxorubicin_0.12É M_24h	0.0159382	0.634953	471	0.980784
GTEx_Prostate_PC3_BRD.K28615450_10É M_24h	0.0299651	0.634954	135	0.980784
GTEx_Pancreas_YAPC_tiabendazole_0.04um_24h	0.0192703	0.63496	323	0.980788
GTEx_Lung_A549_Ro.3306_10É M_6h	0.0159396	0.634965	471	0.980791
GTEx_Adipose_Visceral_Omentum_ASC.C_rigosertib_3.33um_24h	0.0178708	0.635104	376	0.980801
GTEx_Breast_Mammary_Tissue_HS578T_ZSTK.474_0.04um_24h	0.0202846	0.635017	292	0.980801
GTEx_Breast_Mammary_Tissue_MCF7_dactinomycin_10É M_24h.1	0.0202881	0.63504	292	0.980801
GTEx_Breast_Mammary_Tissue_MCF7_BRD.K02279849_5É M_24h	0.0202892	0.635047	292	0.980801
GTEx_Breast_Mammary_Tissue_MCF7_felodipine_0.37um_24h	0.0202982	0.635105	292	0.980801
GTEx_Breast_Mammary_Tissue_MCF7_chlorpromazine_0.37um_24h	0.0202971	0.635098	292	0.980801
GTEx_Brain_Anterior_cingulate_cortex_BA24_NEU_BRD.K06589444_10É M_24h	0.0285165	0.635038	149	0.980801
GTEx_Brain_Caudate_basal_ganglia_NEU_SB.525334_10É M_24h	0.0242643	0.63508	205	0.980801
GTEx_Brain_Cerebellar_Hemisphere_NEU_BRD.K67236950_10É M_24h	0.0216018	0.635077	258	0.980801
GTEx_Brain_Anterior_cingulate_cortex_BA24_NPC_BRD.K78018080_10É M_24h	0.0285073	0.634996	149	0.980801
GTEx_Brain_Cerebellum_NPC_SB.239063_10É M_24h	0.0182803	0.635022	359	0.980801
GTEx_Brain_Cortex_NPC_belinostat_10É M_24h	0.0228808	0.635013	230	0.980801
GTEx_Brain_Cerebellar_Hemisphere_NPC.CAS9_tanespimycin_10.0um_24h	0.0215969	0.635048	258	0.980801
GTEx_Brain_Hippocampus_NPC.CAS9_anacardic.acid_3.33um_24h	0.03105	0.635007	126	0.980801
GTEx_Brain_Hippocampus_NPC.TAK_JQ1...._3.33um_24h	0.0310724	0.635101	126	0.980801
GTEx_Brain_Hypothalamus_NPC.TAK_I.BET.762_1.0um_6h	0.0319907	0.635096	119	0.980801
GTEx_Colon_Transverse_HT29_valproic.acid_3.33um_24h	0.0200194	0.635078	300	0.980801
GTEx_Colon_Transverse_HT29_MG.132_20.0um_24h.164	0.0200039	0.634978	300	0.980801
GTEx_Small_Intestine_Terminal_Ileum_HT29_cinepazide_10.0um_24h	0.0282413	0.635094	152	0.980801
GTEx_Colon_Sigmoid_MDST8_tipifarnib_10É M_6h	0.0203557	0.635022	290	0.980801
GTEx_Whole_Blood_NOMO1_atorvastatin_10É M_6h	0.0170235	0.635086	414	0.980801
GTEx_Cells_EBV-transformed_lymphocytes_PL21_lovastatin_40É M_6h	0.0280323	0.634992	154	0.980801
GTEx_Spleen_U937_BRD.K16300438_500nM_24h	0.0215623	0.635093	259	0.980801
GTEx_Liver_HEPG2_bisindolylmaleimide.ix_10É M_6h.1	0.0259185	0.635092	180	0.980801
GTEx_Lung_A549_BRD.K59036917_10É M_24h	0.0159565	0.635103	471	0.980801
GTEx_Lung_A549_salvinorin.a_10É M_24h	0.015946	0.635017	471	0.980801
GTEx_Muscle_Skeletal_SKB_NU.7026_10É M_24h	0.0154832	0.635091	500	0.980801
GTEx_Pancreas_YAPC_elvitegravir_3.33um_24h	0.0192763	0.635001	323	0.980801
GTEx_Prostate_PC3_BRD.K31441680_10É M_6h	0.0299993	0.635102	135	0.980801
GTEx_Prostate_PC3_acexamic.acid_0.12um_24h	0.029992	0.63507	135	0.980801
GTEx_Prostate_PC3_desvenlafaxine_0.12um_24h	0.0299749	0.634996	135	0.980801
GTEx_Prostate_VCAP_potassium.canrenoate_10É M_6h	0.0299993	0.635102	135	0.980801
GTEx_Prostate_VCAP_NS.3694_10É M_24h	0.029992	0.63507	135	0.980801
GTEx_Prostate_VCAP_BRD.K32112425_10É M_24h.1	0.0299846	0.635038	135	0.980801
GTEx_Prostate_VCAP_BRD.K17289060_5É M_24h	0.0299846	0.635038	135	0.980801
GTEx_Prostate_VCAP_BRD.K80559952_5É M_6h	0.0299944	0.635081	135	0.980801
GTEx_Prostate_VCAP_BRD.K51916742_10É M_6h	0.0299846	0.635038	135	0.980801
GTEx_Skin_Not_Sun_Exposed_Suprapubic_A375_lofepramine_10É M_6h	0.0162962	0.635005	451	0.980801
GTEx_Skin_Sun_Exposed_Lower_leg_A375_BRD.K82582276_5É M_24h	0.0146238	0.635068	560	0.980801
GTEx_Skin_Sun_Exposed_Lower_leg_A375_BRD.K88899793_10É M_24h	0.0146157	0.634996	560	0.980801
GTEx_Uterus_HELA_saracatinib_0.12um_24h	0.032992	0.635077	112	0.980801
GTEx_Uterus_HELA_nimesulide_0.12um_24h	0.0329835	0.635044	112	0.980801
GTEx_Liver_HEPG2_harpagoside_10É M_6h	0.0259227	0.635112	180	0.980803
GTEx_Prostate_PC3_vinblastine_10É M_24h	0.0300017	0.635112	135	0.980803
GTEx_Skin_Sun_Exposed_Lower_leg_A375_BRD.K80171496_5É M_24h	0.0146299	0.635122	560	0.980813
GTEx_Colon_Sigmoid_HT29_15.delta.prostaglandin.j2_10É M_24h	0.0203746	0.635142	290	0.980818
GTEx_Lung_HCC515_tamoxifen_10É M_6h.2	0.0159602	0.635133	471	0.980818
GTEx_Prostate_PC3_pirlindole_10É M_24h.1	0.030009	0.635144	135	0.980818
GTEx_Skin_Sun_Exposed_Lower_leg_A375_BRD.K07339740_5É M_24h	0.0146311	0.635133	560	0.980818
GTEx_Skin_Not_Sun_Exposed_Suprapubic_A375_clarithromycin_0.37um_24h	0.0163124	0.635135	451	0.980818
GTEx_Skin_Not_Sun_Exposed_Suprapubic_A375_ciglitazone_3.33um_24h	0.0163128	0.635138	451	0.980818
GTEx_Small_Intestine_Terminal_Ileum_SW620_L.690330_10É M_6h	0.0282533	0.635149	152	0.980821
GTEx_Pancreas_YAPC_ticagrelor_3.33um_24h	0.0192992	0.635155	323	0.980824
GTEx_Brain_Anterior_cingulate_cortex_BA24_NEU_A.66_0.04um_24h	0.0285454	0.63517	149	0.980828
GTEx_Brain_Anterior_cingulate_cortex_BA24_NPC.TAK_idelalisib_0.37um_24h	0.0285454	0.63517	149	0.980828
GTEx_Lung_A549_BRD.K35046132_10É M_6h	0.0159636	0.635161	471	0.980828
GTEx_Cells_Transformed_fibroblasts_SKB_YM.155_10É M_24h	0.015508	0.635169	499	0.980828
GTEx_Lung_A549_calcifediol_10É M_24h	0.015967	0.635188	471	0.980846
GTEx_Lung_NCIH596_chaetocin_100nM_6h	0.0159669	0.635187	471	0.980846
GTEx_Brain_Cerebellum_NPC.TAK_MK.1775_10.0um_24h	0.0183058	0.635203	359	0.980847
GTEx_Brain_Hypothalamus_NPC.TAK_KU.55933_10.0um_6h	0.0320173	0.635205	119	0.980847
GTEx_Liver_PHH_BRD.K27170250_10É M_24h	0.0259396	0.635197	180	0.980847
GTEx_Prostate_PC3_mitoxantrone_3.33um_24h	0.0300212	0.635197	135	0.980847
GTEx_Skin_Sun_Exposed_Lower_leg_A375_probenecid_0.12um_24h	0.0146387	0.6352	560	0.980847
GTEx_Breast_Mammary_Tissue_MCF10A_JNJ.38877605_100nM_24h	0.0203157	0.635216	292	0.980853
GTEx_Breast_Mammary_Tissue_MCF10A_buparlisib_100nM_24h	0.0203165	0.635222	292	0.980853
GTEx_Colon_Sigmoid_SNUC4_T.5345967_100É M_6h	0.0203868	0.63522	290	0.980853
GTEx_Skin_Not_Sun_Exposed_Suprapubic_A375_BRD.K00541818_5É M_24h	0.0163236	0.635224	451	0.980853
GTEx_Skin_Not_Sun_Exposed_Suprapubic_A375_BRD.K01048110_10É M_24h	0.0163234	0.635223	451	0.980853
GTEx_Prostate_PC3_BRD.K95582125_10É M_24h	0.0300285	0.635229	135	0.980855
GTEx_Breast_Mammary_Tissue_MCF7_BRD.K10436544_100nM_6h.1	0.0203228	0.635262	292	0.980881
GTEx_Breast_Mammary_Tissue_MDAMB231_palbociclib_10.0um_24h	0.0203209	0.63525	292	0.980881
GTEx_Brain_Nucleus_accumbens_basal_ganglia_NEU_ST.4049616_10É M_24h	0.0261005	0.635265	178	0.980881
GTEx_Small_Intestine_Terminal_Ileum_HT29_rupatadine_0.12um_24h	0.0282781	0.635264	152	0.980881
GTEx_Prostate_VCAP_BRD.K20281332_5É M_24h	0.0300359	0.63526	135	0.980881
GTEx_Skin_Sun_Exposed_Lower_leg_A375_idelalisib_1.11um_24h.1	0.0146447	0.635254	560	0.980881
GTEx_Adipose_Subcutaneous_ASC.C_WZ.4002_1.11um_24h	0.0155051	0.635275	500	0.980883
GTEx_Brain_Cerebellum_MNEU.E_XMD.885_10.0um_24h	0.0183157	0.635273	359	0.980883
GTEx_Brain_Cortex_NPC.CAS9_GSK.J2_0.04um_24h	0.0229272	0.635276	230	0.980883
GTEx_Colon_Transverse_HT29_cycloheximide_10É M_6h	0.0200515	0.635286	300	0.980895
GTEx_Breast_Mammary_Tissue_MCF7_BMS.509744_10É M_6h	0.0203273	0.63529	292	0.980896
GTEx_Skin_Sun_Exposed_Lower_leg_A375_BRD.K01316590_5É M_24h	0.0146492	0.635293	560	0.980896
GTEx_Breast_Mammary_Tissue_BT20_PF.562271_0.37um_3h	0.0203307	0.635313	292	0.980896
GTEx_Breast_Mammary_Tissue_MCF7_phenacetin_10É M_6h	0.0203316	0.635318	292	0.980896
GTEx_Breast_Mammary_Tissue_MCF7_flutamide_10É M_24h.2	0.0203301	0.635309	292	0.980896
GTEx_Brain_Anterior_cingulate_cortex_BA24_NPC_spiramide_10É M_24h	0.0285817	0.635335	149	0.980896
GTEx_Brain_Putamen_basal_ganglia_NPC.CAS9_CC.401_0.12um_24h	0.0276534	0.635333	159	0.980896
GTEx_Colon_Transverse_HT29_BRD.K11095531_5É M_24h	0.0200588	0.635334	300	0.980896
GTEx_Colon_Sigmoid_HT29_spironolactone_10.0um_24h	0.0204045	0.635333	290	0.980896
GTEx_Lung_T3M10_JZL.184_10É M_6h	0.0159838	0.635325	471	0.980896
GTEx_Pancreas_YAPC_nemonapride_0.12um_24h	0.0193254	0.635331	323	0.980896
GTEx_Prostate_PC3_roquinimex_0.37um_24h	0.0300505	0.635324	135	0.980896
GTEx_Skin_Not_Sun_Exposed_Suprapubic_A375_BRD.K80553643_5É M_24h	0.0163332	0.635301	451	0.980896
GTEx_Skin_Not_Sun_Exposed_Suprapubic_A375_halofantrine_3.33um_24h	0.016337	0.635331	451	0.980896
GTEx_Uterus_HELA_gefitinib_0.04um_24h	0.0330518	0.635313	112	0.980896
GTEx_Brain_Frontal_Cortex_BA9_NPC.TAK_GSK.1059615_3.33um_24h.3	0.026732	0.635341	170	0.980901
GTEx_Colon_Sigmoid_HT29_vemurafenib_1.11um_24h.1	0.0204063	0.635345	290	0.980902
GTEx_Breast_Mammary_Tissue_MCF7_withaferin.a_10.0um_3h	0.0203397	0.63537	292	0.980935
GTEx_Breast_Mammary_Tissue_MCF7_paclitaxel_1É M_6h	0.020341	0.635378	292	0.980944
GTEx_Brain_Anterior_cingulate_cortex_BA24_NEU_PMSF_10É M_6h	0.0285944	0.635393	149	0.980944
GTEx_Brain_Putamen_basal_ganglia_NEU_SPB02137_10É M_24h	0.0276647	0.635386	159	0.980944
GTEx_Colon_Transverse_HT29_MG.132_20.0um_24h.170	0.0200676	0.635391	300	0.980944
GTEx_Ovary_RMGI_BRD.K90735586_10É M_6h	0.0285947	0.635394	149	0.980944
GTEx_Prostate_PC3_levosimendan_0.04um_24h	0.0300652	0.635387	135	0.980944
GTEx_Brain_Cortex_NEU_MC1568_0.37um_24h	0.0229499	0.635404	230	0.980948
GTEx_Colon_Transverse_HT29_AGP.103_0.04um_24h	0.0200703	0.635408	300	0.980948
GTEx_Prostate_PC3_maraviroc_10.0um_24h	0.03007	0.635408	135	0.980948
GTEx_Skin_Not_Sun_Exposed_Suprapubic_SKMEL28_PIK.75_100nM_6h	0.0163469	0.635409	451	0.980948
GTEx_Lung_A549_wortmannin_1.11É M_24h.1	0.015995	0.635416	471	0.980948
GTEx_Lung_HCC515_GSK.1059615_10É M_6h	0.0159947	0.635413	471	0.980948
GTEx_Adipose_Subcutaneous_ASC_BRD.K69003436_10É M_24h	0.0155359	0.635533	500	0.980951
GTEx_Breast_Mammary_Tissue_MCF7_lysergol_10É M_6h	0.0203618	0.635512	292	0.980951
GTEx_Breast_Mammary_Tissue_MCF7_KU.0060648_1É M_24h	0.0203717	0.635575	292	0.980951
GTEx_Breast_Mammary_Tissue_MCF7_osimertinib_10.0um_24h.1	0.0203792	0.635622	292	0.980951
GTEx_Breast_Mammary_Tissue_MCF7_milacemide_0.04um_24h	0.0203808	0.635632	292	0.980951
GTEx_Breast_Mammary_Tissue_SKBR3_celastrol_3.33um_24h	0.0203844	0.635656	292	0.980951
GTEx_Breast_Mammary_Tissue_SKBR3_KIN001.043_0.04um_3h	0.0203723	0.635579	292	0.980951
GTEx_Brain_Hypothalamus_NEU_BRD.K11359987_10É M_24h	0.0320744	0.635436	119	0.980951
GTEx_Brain_Putamen_basal_ganglia_NEU_tunicamycin_10É M_24h.1	0.0276729	0.635424	159	0.980951
GTEx_Brain_Nucleus_accumbens_basal_ganglia_NEU_epigallocatechin.gallate...._0.37um_24h	0.0261718	0.63562	178	0.980951
GTEx_Brain_Anterior_cingulate_cortex_BA24_NPC_HO.013_10É M_24h	0.0286143	0.635483	149	0.980951
GTEx_Brain_Caudate_basal_ganglia_NPC_BRD.K78603557_10É M_24h	0.0243455	0.635514	205	0.980951
GTEx_Brain_Cerebellar_Hemisphere_NPC_MD.040_10É M_24h	0.0216952	0.635639	258	0.980951
GTEx_Brain_Cerebellar_Hemisphere_NPC_J.104129_10É M_24h	0.0216879	0.635595	258	0.980951
GTEx_Brain_Cortex_NPC_trichostatin.a_1É M_24h.1	0.0229893	0.635628	230	0.980951
GTEx_Brain_Frontal_Cortex_BA9_NPC_BG.1004_10É M_24h	0.0267809	0.635579	170	0.980951
GTEx_Brain_Nucleus_accumbens_basal_ganglia_NPC_7.hydroxy.PIPAT_10É M_24h	0.0261692	0.635607	178	0.980951
GTEx_Brain_Cerebellum_NPC_sunitinib_0.04um_24h	0.0183504	0.635519	359	0.980951
GTEx_Brain_Cerebellum_NPC_BMS.777607_3.33um_24h	0.0183683	0.635646	359	0.980951
GTEx_Brain_Cerebellum_NPC_MGCD.265_10.0um_24h	0.0183653	0.635625	359	0.980951
GTEx_Brain_Hippocampus_NPC_ALW.II.38.3_0.37um_24h	0.0311744	0.635527	126	0.980951
GTEx_Brain_Anterior_cingulate_cortex_BA24_NPC.CAS9_tivozanib_10.0um_24h	0.0286379	0.635591	149	0.980951
GTEx_Brain_Anterior_cingulate_cortex_BA24_NPC.CAS9_NVP.BHG712_0.04um_24h	0.028618	0.6355	149	0.980951
GTEx_Brain_Frontal_Cortex_BA9_NPC.CAS9_VE.821_0.04um_24h	0.0267589	0.635472	170	0.980951
GTEx_Brain_Hippocampus_NPC.CAS9_vorinostat_0.12um_24h	0.0311954	0.635615	126	0.980951
GTEx_Brain_Nucleus_accumbens_basal_ganglia_NPC.CAS9_SB.216763_3.33um_24h	0.0261654	0.635588	178	0.980951
GTEx_Brain_Putamen_basal_ganglia_NPC.CAS9_KU.55933_0.37um_24h	0.0277206	0.635649	159	0.980951
GTEx_Brain_Anterior_cingulate_cortex_BA24_NPC.TAK_GSK.461364_0.37um_24h	0.0286107	0.635467	149	0.980951
GTEx_Brain_Anterior_cingulate_cortex_BA24_NPC.TAK_KIN001.127_10.0um_24h	0.0286189	0.635504	149	0.980951
GTEx_Brain_Nucleus_accumbens_basal_ganglia_NPC.TAK_GW.5074_10.0um_24h	0.0261777	0.635649	178	0.980951
GTEx_Brain_Putamen_basal_ganglia_NPC.TAK_JNK.IN.5A_1.11um_24h	0.027705	0.635575	159	0.980951
GTEx_Colon_Sigmoid_HT29_BRD.K69295800_5É M_24h	0.020425	0.635464	290	0.980951
GTEx_Colon_Sigmoid_HT29_BRD.K07666543_5É M_24h	0.0204345	0.635524	290	0.980951
GTEx_Colon_Sigmoid_HT29_SA.1459234_5É M_24h	0.0204519	0.635635	290	0.980951
GTEx_Colon_Transverse_HT29_BRD.K57346283_5É M_24h	0.020095	0.635569	300	0.980951
GTEx_Colon_Transverse_HT29_BRD.K79435297_5É M_24h	0.0201019	0.635613	300	0.980951
GTEx_Small_Intestine_Terminal_Ileum_HT29_levonorgestrel_10É M_6h.1	0.0283131	0.635424	152	0.980951
GTEx_Small_Intestine_Terminal_Ileum_HT29_BRD.K07073046_5É M_24h	0.0283379	0.635538	152	0.980951
GTEx_Small_Intestine_Terminal_Ileum_HT29_BRD.K56153762_5É M_24h	0.0283396	0.635546	152	0.980951
GTEx_Colon_Transverse_HT29_oglemilast_0.37um_24h	0.0201091	0.635659	300	0.980951
GTEx_Small_Intestine_Terminal_Ileum_HT29_trimetazidine_0.12um_24h	0.028343	0.635562	152	0.980951
GTEx_Colon_Transverse_SNUC4_PD.98059_10É M_6h	0.0200917	0.635547	300	0.980951
GTEx_Small_Intestine_Terminal_Ileum_SNUC4_CHEMBL.399379_80É M_6h	0.0283524	0.635605	152	0.980951
GTEx_Small_Intestine_Terminal_Ileum_SNUC4_selumetinib_80É M_6h	0.0283353	0.635527	152	0.980951
GTEx_Whole_Blood_CD34_motesanib_0.37um_24h	0.0170813	0.635527	414	0.980951
GTEx_Whole_Blood_JURKAT_trichostatin.a_3É M_24h	0.0170913	0.635603	414	0.980951
GTEx_Liver_HEPG2_BRD.A30856524_10É M_6h	0.0259942	0.63547	180	0.980951
GTEx_Liver_HEPG2_CGP.60474_3.33um_24h.2	0.0260116	0.635558	180	0.980951
GTEx_Lung_A549_BRD.K94616516_5É M_24h	0.0160128	0.63556	471	0.980951
GTEx_Lung_A549_BRD.K73297432_5É M_24h	0.0160248	0.635658	471	0.980951
GTEx_Lung_A549_SA.1939007_5É M_24h	0.0159981	0.635441	471	0.980951
GTEx_Lung_DV90_cytosporone.b_10É M_6h	0.0160025	0.635477	471	0.980951
GTEx_Cells_Transformed_fibroblasts_SKB_escitalopram_10É M_24h	0.0155501	0.635521	499	0.980951
GTEx_Muscle_Skeletal_SKL.C_BRD.K68548958_1.11um_24h	0.0155278	0.635466	500	0.980951
GTEx_Ovary_OV7_KU.0063794_10É M_6h	0.0286239	0.635527	149	0.980951
GTEx_Ovary_RMGI_zileuton_100É M_6h	0.0286419	0.635609	149	0.980951
GTEx_Pancreas_YAPC_tonabersat_1.11um_24h	0.0193427	0.635447	323	0.980951
GTEx_Pancreas_YAPC_BMS.299897_0.12um_24h	0.0193734	0.635654	323	0.980951
GTEx_Pancreas_YAPC_CP.724714_0.37um_24h	0.019364	0.635591	323	0.980951
GTEx_Prostate_PC3_prenylamine_10É M_6h	0.0300749	0.635429	135	0.980951
GTEx_Prostate_PC3_opipramol_10É M_6h	0.0300859	0.635477	135	0.980951
GTEx_Prostate_PC3_temozolomide_10nM_6h.1	0.0300798	0.63545	135	0.980951
GTEx_Prostate_PC3_dofequidar_0.04um_24h	0.0300993	0.635535	135	0.980951
GTEx_Prostate_PC3_camptothecin_3.33um_24h	0.0300993	0.635535	135	0.980951
GTEx_Prostate_VCAP_BRD.K87373784_5É M_24h	0.0300773	0.63544	135	0.980951
GTEx_Skin_Not_Sun_Exposed_Suprapubic_A375_BRD.K07522124_5É M_24h	0.0163593	0.635508	451	0.980951
GTEx_Skin_Not_Sun_Exposed_Suprapubic_A375_BRD.K31158126_5É M_24h	0.0163725	0.635613	451	0.980951
GTEx_Skin_Sun_Exposed_Lower_leg_A375_BRD.K75000753_5É M_24h	0.0146776	0.635546	560	0.980951
GTEx_Skin_Not_Sun_Exposed_Suprapubic_A375_linagliptin_0.37um_24h	0.0163681	0.635578	451	0.980951
GTEx_Skin_Not_Sun_Exposed_Suprapubic_A375_milacemide_10.0um_24h	0.0163734	0.63562	451	0.980951
GTEx_Skin_Not_Sun_Exposed_Suprapubic_A375_varenicline_1.11um_24h	0.0163591	0.635506	451	0.980951
GTEx_Skin_Sun_Exposed_Lower_leg_A375_benzotript_1.11um_24h	0.0146652	0.635436	560	0.980951
GTEx_Skin_Sun_Exposed_Lower_leg_A375_amiloride_0.12um_24h	0.0146808	0.635575	560	0.980951
GTEx_Skin_Not_Sun_Exposed_Suprapubic_SKMEL28_BMS.191011_10É M_6h	0.0163652	0.635555	451	0.980951
GTEx_Uterus_HELA_AZD.1981_1.11um_24h	0.0330946	0.635481	112	0.980951
GTEx_Uterus_JHUEM2_SJ.172550_10É M_6h	0.0331095	0.63554	112	0.980951
GTEx_Breast_Mammary_Tissue_MCF7_prostaglandin.a1_10É M_24h	0.0203857	0.635664	292	0.980954
GTEx_Brain_Anterior_cingulate_cortex_BA24_NPC_BRD.K02409808_10É M_24h	0.0286561	0.635673	149	0.980954
GTEx_Brain_Cortex_NPC_GSK.1059615_10.0um_24h	0.0229972	0.635673	230	0.980954
GTEx_Lung_HCC515_BRD.K35832492_3.33É M_24h	0.0160267	0.635674	471	0.980954
GTEx_Skin_Sun_Exposed_Lower_leg_A375_urea_0.12um_24h	0.0146927	0.635679	560	0.980957
GTEx_Brain_Caudate_basal_ganglia_NPC.CAS9_UNC.669_0.04um_24h	0.0243775	0.635686	205	0.980962
GTEx_Brain_Anterior_cingulate_cortex_BA24_MNEU.E_quizartinib_0.04um_24h	0.0286615	0.635698	149	0.980967
GTEx_Colon_Sigmoid_HT29_PD.0325901_1.11um_24h.4	0.0204617	0.635697	290	0.980967
GTEx_Lung_A549_BRD.K81218586_10É M_24h	0.0160293	0.635695	471	0.980967
GTEx_Prostate_PC3_amiloride_0.12um_24h	0.0301383	0.635704	135	0.980971
GTEx_Brain_Nucleus_accumbens_basal_ganglia_MNEU.E_vandetanib_0.04um_24h	0.0261899	0.63571	178	0.980971
GTEx_Brain_Hypothalamus_NPC.CAS9_GSK.1059615_1.11um_24h	0.032142	0.63571	119	0.980971
GTEx_Brain_Cerebellum_NPC.CAS9_osimertinib_0.04um_24h	0.0183779	0.635714	359	0.980972
GTEx_Breast_Mammary_Tissue_MCF7_iniparib_1nM_24h	0.0203963	0.635732	292	0.980972
GTEx_Breast_Mammary_Tissue_MCF7_ethinyl.estradiol_0.04um_24h	0.0203982	0.635744	292	0.980972
GTEx_Brain_Caudate_basal_ganglia_NEU_BRD.K27720649_10É M_24h	0.0243869	0.635736	205	0.980972
GTEx_Colon_Sigmoid_HT29_guaifenesin_10É M_6h	0.0204666	0.635729	290	0.980972
GTEx_Colon_Sigmoid_HT29_SA.424827_5É M_24h	0.0204656	0.635722	290	0.980972
GTEx_Cells_EBV-transformed_lymphocytes_CD34_CGP.60474_10.0um_24h	0.0281908	0.635726	154	0.980972
GTEx_Whole_Blood_NOMO1_NF.449_10É M_6h	0.0171103	0.635748	414	0.980972
GTEx_Liver_HEPG2_BRD.K84102257_10É M_6h	0.0260497	0.635749	180	0.980972
GTEx_Lung_A549_m.3M3FBS_10É M_24h	0.0160355	0.635745	471	0.980972
GTEx_Lung_A549_BRD.K15778794_5É M_24h	0.016036	0.635749	471	0.980972
GTEx_Uterus_HELA_rosuvastatin_0.37um_24h	0.0331586	0.635733	112	0.980972
GTEx_Breast_Mammary_Tissue_MCF10A_vemurafenib_3.33um_3h	0.0204117	0.63583	292	0.980974
GTEx_Breast_Mammary_Tissue_MCF7_amiloride_10É M_24h.1	0.0204139	0.635844	292	0.980974
GTEx_Brain_Cerebellum_NEU_BRD.A31180007_10É M_6h	0.0183985	0.635861	359	0.980974
GTEx_Brain_Hippocampus_NEU_BRD.K65981456_10É M_24h	0.0312494	0.635841	126	0.980974
GTEx_Brain_Hypothalamus_NEU_BRD.K29423519_10É M_24h	0.0321777	0.635855	119	0.980974
GTEx_Brain_Hypothalamus_NEU_PP.2_10É M_6h	0.0321562	0.635768	119	0.980974
GTEx_Brain_Anterior_cingulate_cortex_BA24_NPC_BRD.K78844995_10É M_24h	0.0286923	0.635838	149	0.980974
GTEx_Brain_Cerebellum_NPC_BRD.K77750380_10É M_24h	0.0183987	0.635862	359	0.980974
GTEx_Brain_Hippocampus_NPC_tretinoin_10É M_24h	0.0312495	0.635841	126	0.980974
GTEx_Brain_Putamen_basal_ganglia_NPC_BRD.K16180117_10É M_24h	0.0277609	0.635838	159	0.980974
GTEx_Brain_Frontal_Cortex_BA9_NPC_pyrazolanthrone_3.33um_24h	0.026823	0.635784	170	0.980974
GTEx_Brain_Putamen_basal_ganglia_NPC.CAS9_FR.180204_0.37um_24h	0.0277505	0.635789	159	0.980974
GTEx_Brain_Cerebellar_Hemisphere_NPC.TAK_vorinostat_1.0um_6h.1	0.0217296	0.635846	258	0.980974
GTEx_Colon_Transverse_HCT116_PK.11195_100É M_6h	0.0201363	0.635836	300	0.980974
GTEx_Colon_Sigmoid_HT29_BRD.K50890172_5É M_24h	0.0204765	0.635791	290	0.980974
GTEx_Colon_Transverse_HT29_BRD.K64416059_5É M_24h	0.0201398	0.635859	300	0.980974
GTEx_Small_Intestine_Terminal_Ileum_HT29_BRD.K98936959_10É M_24h	0.0283985	0.635817	152	0.980974
GTEx_Colon_Sigmoid_HT29_talmapimod_0.04um_24h	0.0204765	0.635792	290	0.980974
GTEx_Colon_Sigmoid_HT29_broxuridine_3.33um_24h	0.0204852	0.635847	290	0.980974
GTEx_Colon_Sigmoid_HT29_nikethamide_0.37um_24h	0.0204783	0.635803	290	0.980974
GTEx_Small_Intestine_Terminal_Ileum_HT29_S.ruxolitinib_0.12um_24h	0.02839	0.635778	152	0.980974
GTEx_Small_Intestine_Terminal_Ileum_HT29_CYT387_10.0um_24h.1	0.0284002	0.635825	152	0.980974
GTEx_Cells_EBV-transformed_lymphocytes_CD34_ponatinib_3.33um_24h	0.0282187	0.635855	154	0.980974
GTEx_Lung_A549_KM.04501_10É M_6h	0.0160422	0.6358	471	0.980974
GTEx_Lung_A549_fludroxycortide_10É M_24h	0.0160387	0.635772	471	0.980974
GTEx_Lung_A549_GSK.1059615_3.33um_24h.2	0.0160456	0.635827	471	0.980974
GTEx_Lung_HCC515_ST.4029655_10É M_6h	0.0160487	0.635852	471	0.980974
GTEx_Muscle_Skeletal_SKB_BRD.K76425827_10É M_24h	0.0155693	0.635813	500	0.980974
GTEx_Pancreas_YAPC_MG.132_20.0um_24h.263	0.0193898	0.635764	323	0.980974
GTEx_Prostate_PC3_BRD.K49180909_5É M_24h	0.0301578	0.635788	135	0.980974
GTEx_Prostate_PC3_BRD.K97318829_10É M_24h	0.0301517	0.635762	135	0.980974
GTEx_Prostate_PC3_doxepin_0.37um_24h	0.0301505	0.635756	135	0.980974
GTEx_Skin_Not_Sun_Exposed_Suprapubic_A375_dibenzoylmethane_10É M_6h	0.0163993	0.635827	451	0.980974
GTEx_Skin_Not_Sun_Exposed_Suprapubic_A375_dinaciclib_1.11um_24h.1	0.0163976	0.635813	451	0.980974
GTEx_Uterus_HELA_perampanel_1.11um_24h	0.0331714	0.635784	112	0.980974
GTEx_Adipose_Subcutaneous_ASC_RS.100329_10É M_24h	0.0155886	0.635975	500	0.980983
GTEx_Adipose_Subcutaneous_ASC_KIN001.127_3.33um_24h	0.0155868	0.63596	500	0.980983
GTEx_Adipose_Subcutaneous_ASC.C_GSK.1059615_0.12um_24h	0.0155882	0.635972	500	0.980983
GTEx_Breast_Mammary_Tissue_MCF7_BRD.K05326558_10É M_6h	0.0204271	0.635929	292	0.980983
GTEx_Breast_Mammary_Tissue_MCF7_BRD.K00183357_5É M_24h	0.0204258	0.635921	292	0.980983
GTEx_Breast_Mammary_Tissue_MCF7_HG.6.64.01_1É M_24h	0.0204284	0.635937	292	0.980983
GTEx_Breast_Mammary_Tissue_MCF7_niacin_0.37um_24h	0.0204357	0.635984	292	0.980983
GTEx_Breast_Mammary_Tissue_MCF7_dapagliflozin_0.37um_24h	0.020431	0.635954	292	0.980983
GTEx_Brain_Putamen_basal_ganglia_MNEU.E_ALW.II.49.7_0.12um_24h	0.0277758	0.635909	159	0.980983
GTEx_Brain_Anterior_cingulate_cortex_BA24_NEU_BRD.K94616516_10É M_24h	0.0287232	0.635979	149	0.980983
GTEx_Brain_Cerebellum_NEU_BRD.K13195996_10É M_24h	0.018415	0.635977	359	0.980983
GTEx_Brain_Cortex_NEU_GSK.461364_10É M_24h	0.023052	0.635983	230	0.980983
GTEx_Brain_Cortex_NPC_BRD.K59488055_10É M_24h	0.0230436	0.635935	230	0.980983
GTEx_Brain_Frontal_Cortex_BA9_NPC_F.1061.0166_10É M_24h.1	0.0268529	0.635929	170	0.980983
GTEx_Brain_Hippocampus_NPC_JQ1...._0.37um_24h.1	0.0312704	0.635928	126	0.980983
GTEx_Colon_Sigmoid_HT29_zolmitriptan_10É M_6h.1	0.0205	0.635941	290	0.980983
GTEx_Colon_Transverse_HT29_eticlopride_10É M_6h	0.0201552	0.635958	300	0.980983
GTEx_Colon_Transverse_HT29_BRD.K31329249_5É M_24h	0.0201566	0.635967	300	0.980983
GTEx_Colon_Transverse_HT29_BRD.K01621458_0.04É M_24h	0.0201566	0.635967	300	0.980983
GTEx_Small_Intestine_Terminal_Ileum_HT29_BRD.K22428007_5É M_24h	0.0284327	0.635974	152	0.980983
GTEx_Colon_Sigmoid_HT29_GSK.J2_0.04um_24h	0.0204968	0.635921	290	0.980983
GTEx_Small_Intestine_Terminal_Ileum_HT29_ivabradine_0.37um_24h	0.0284224	0.635927	152	0.980983
GTEx_Small_Intestine_Terminal_Ileum_HT29_SB.756050_0.37um_24h	0.0284258	0.635943	152	0.980983
GTEx_Liver_HEPG2_BRD.K07259155_10É M_6h	0.0260816	0.635908	180	0.980983
GTEx_Liver_HEPG2_danazol_10É M_6h.3	0.0260847	0.635924	180	0.980983
GTEx_Liver_HEPG2_GSK.461364_3.33um_24h	0.0260873	0.635937	180	0.980983
GTEx_Lung_HCC515_labetalol_10É M_6h	0.0160616	0.635958	471	0.980983
GTEx_Lung_HCC515_BRD.K78843060_10É M_6h	0.0160647	0.635983	471	0.980983
GTEx_Prostate_PC3_NVP.BEZ235_500nM_24h	0.0301798	0.635883	135	0.980983
GTEx_Prostate_PC3_PI.103_1.11um_24h.1	0.0302018	0.635978	135	0.980983
GTEx_Prostate_VCAP_BRD.K64694541_5É M_24h	0.0301846	0.635904	135	0.980983
GTEx_Skin_Not_Sun_Exposed_Suprapubic_A375_BRD.K44925448_5É M_24h	0.016411	0.635919	451	0.980983
GTEx_Skin_Sun_Exposed_Lower_leg_A375_BRD.K68756928_5É M_24h	0.0147208	0.635929	560	0.980983
GTEx_Skin_Not_Sun_Exposed_Suprapubic_A375_lidoflazine_0.04um_24h	0.016411	0.63592	451	0.980983
GTEx_Skin_Sun_Exposed_Lower_leg_A375_tramiprosate_1.11um_24h	0.0147173	0.635898	560	0.980983
GTEx_Uterus_JHUEM2_PKCbeta.inhibitor_10É M_6h	0.0332163	0.63596	112	0.980983
GTEx_Uterus_SNGM_AZD.7545_20É M_6h	0.0332226	0.635985	112	0.980983
GTEx_Brain_Frontal_Cortex_BA9_NPC.TAK_JQ1...._1.0um_6h.1	0.0268664	0.635995	170	0.980986
GTEx_Brain_Putamen_basal_ganglia_NPC.TAK_UNC.0321_10.0um_6h	0.0277938	0.635993	159	0.980986
GTEx_Colon_Sigmoid_HT29_TWS.119_3.33um_24h	0.0205091	0.635999	290	0.980986
GTEx_Spleen_CD34_geldanamycin_3É M_6h	0.0217128	0.635999	259	0.980986
GTEx_Adipose_Subcutaneous_ASC_bisoprolol_10É M_24h	0.015598	0.636054	500	0.980987
GTEx_Breast_Mammary_Tissue_MCF7_EMF.sumo1.39_10É M_6h	0.0204429	0.63603	292	0.980987
GTEx_Breast_Mammary_Tissue_MCF7_AKT.inhibitor.IV_3É M_6h	0.0204494	0.636072	292	0.980987
GTEx_Breast_Mammary_Tissue_MCF7_SA.243913_1É M_6h	0.0204399	0.636011	292	0.980987
GTEx_Brain_Cerebellar_Hemisphere_NEU_BRD.K24656059_10É M_24h	0.0217681	0.636076	258	0.980987
GTEx_Brain_Putamen_basal_ganglia_NEU_fenbufen_10É M_24h	0.0278125	0.636081	159	0.980987
GTEx_Brain_Putamen_basal_ganglia_NEU_BRD.K18300217_10É M_24h	0.0278042	0.636042	159	0.980987
GTEx_Brain_Anterior_cingulate_cortex_BA24_NPC.TAK_amuvatinib_0.04um_24h	0.0287468	0.636086	149	0.980987
GTEx_Brain_Anterior_cingulate_cortex_BA24_NPC.TAK_OSI.027_2.0um_6h.1	0.0287468	0.636086	149	0.980987
GTEx_Brain_Frontal_Cortex_BA9_NPC.TAK_KIN001.266_0.04um_24h	0.026878	0.636051	170	0.980987
GTEx_Colon_Sigmoid_HT29_BRD.K72269288_5É M_24h	0.0205135	0.636027	290	0.980987
GTEx_Colon_Sigmoid_HT29_BRD.K31757099_5É M_24h	0.0205147	0.636035	290	0.980987
GTEx_Colon_Transverse_HT29_BRD.K39892211_5É M_24h	0.0201734	0.636076	300	0.980987
GTEx_Colon_Sigmoid_HT29_AT.13387_10.0um_24h	0.0205134	0.636027	290	0.980987
GTEx_Colon_Transverse_HT29_TAS.103_10.0um_24h	0.0201718	0.636066	300	0.980987
GTEx_Spleen_NOMO1_PIK.75_100nM_6h	0.0217142	0.636008	259	0.980987
GTEx_Liver_PHH_ryuvidine_10É M_24h	0.0261125	0.636063	180	0.980987
GTEx_Lung_A549_K784.3131_10É M_24h.1	0.016077	0.636082	471	0.980987
GTEx_Lung_A549_4.5.6.7.tetrabromobenzotriazole_25.0um_6h.2	0.0160751	0.636067	471	0.980987
GTEx_Lung_CORL23_BRD.K89329876_40É M_6h	0.0160767	0.63608	471	0.980987
GTEx_Lung_H1299_PD.98059_10É M_6h	0.0160753	0.636069	471	0.980987
GTEx_Lung_HCC515_BRD.K89748981_10É M_6h	0.0160694	0.636021	471	0.980987
GTEx_Pancreas_YAPC_enzalutamide_1.11um_24h	0.0194369	0.636081	323	0.980987
GTEx_Prostate_PC3_CGP.60474_0.37um_24h.2	0.0302115	0.63602	135	0.980987
GTEx_Prostate_VCAP_JWH.015_10É M_24h	0.0302188	0.636052	135	0.980987
GTEx_Prostate_VCAP_BRD.K95422182_5É M_24h	0.0302212	0.636062	135	0.980987
GTEx_Skin_Sun_Exposed_Lower_leg_A375_BRD.K24112840_5É M_24h	0.0147293	0.636004	560	0.980987
GTEx_Colon_Sigmoid_HT29_BRD.K30275524_5É M_24h	0.0205233	0.63609	290	0.980988
GTEx_Breast_Mammary_Tissue_MCF7_sarcosine_1.11um_24h	0.0204529	0.636094	292	0.980989
GTEx_Colon_Sigmoid_HT29_potassium.canrenoate_3.33um_24h	0.0205253	0.636103	290	0.980991
GTEx_Small_Intestine_Terminal_Ileum_HT29_oxypurinol_0.37um_24h	0.0284609	0.636104	152	0.980991
GTEx_Prostate_PC3_vinburnine_0.25um_24h	0.030231	0.636105	135	0.980991
GTEx_Brain_Anterior_cingulate_cortex_BA24_NPC_ponatinib_0.12um_24h	0.0287522	0.636111	149	0.980996
GTEx_Brain_Cortex_NEU_quizartinib_0.12um_24h	0.0230769	0.636124	230	0.981007
GTEx_Brain_Caudate_basal_ganglia_NPC_BRD.A57300602_10É M_24h	0.0244594	0.636123	205	0.981007
GTEx_Breast_Mammary_Tissue_HS578T_AZD.7762_500nM_6h	0.0204588	0.636132	292	0.98101
GTEx_Uterus_HELA_selumetinib_0.04um_24h	0.0332611	0.636136	112	0.98101
GTEx_Uterus_HELA_umeclidinium_1.11um_24h	0.0332611	0.636136	112	0.98101
GTEx_Breast_Mammary_Tissue_MCF7_BRD.K47897830_5É M_24h	0.0204646	0.636169	292	0.981015
GTEx_Breast_Mammary_Tissue_MCF7_BRD.K64024097_100nM_6h.2	0.0204693	0.636199	292	0.981015
GTEx_Breast_Mammary_Tissue_MCF7_belinostat_1É M_24h	0.0204662	0.636179	292	0.981015
GTEx_Brain_Anterior_cingulate_cortex_BA24_NEU_BRD.K45230579_10É M_24h	0.028774	0.63621	149	0.981015
GTEx_Brain_Cortex_NEU_BRD.K26484692_10É M_24h	0.0230949	0.636226	230	0.981015
GTEx_Brain_Frontal_Cortex_BA9_NEU_BRD.K59946561_10É M_24h.1	0.026903	0.636173	170	0.981015
GTEx_Brain_Hippocampus_NEU_doramapimod_0.12um_24h	0.0313364	0.636204	126	0.981015
GTEx_Brain_Hippocampus_NPC_fexofenadine_10É M_24h	0.0313305	0.636179	126	0.981015
GTEx_Brain_Frontal_Cortex_BA9_NPC.TAK_bafilomycina1_0.05um_6h.1	0.0269134	0.636223	170	0.981015
GTEx_Colon_Sigmoid_HT29_BRD.K39728090_5É M_24h	0.0205402	0.636197	290	0.981015
GTEx_Colon_Sigmoid_HT29_vorinostat_500nM_24h.4	0.0205358	0.636169	290	0.981015
GTEx_Colon_Transverse_HT29_tadalafil_10É M_6h.1	0.0201986	0.63624	300	0.981015
GTEx_Colon_Transverse_HT29_BRD.K85055995_5É M_24h	0.0201972	0.63623	300	0.981015
GTEx_Colon_Transverse_HT29_SA.1939007_5É M_24h	0.0201983	0.636237	300	0.981015
GTEx_Colon_Transverse_HT29_MK.0812_3.33um_24h	0.0201902	0.636185	300	0.981015
GTEx_Colon_Transverse_HT29_ATN.161_3.33um_24h	0.0201862	0.636159	300	0.981015
GTEx_Small_Intestine_Terminal_Ileum_HT29_troglitazone_1.11um_24h	0.0284839	0.63621	152	0.981015
GTEx_Small_Intestine_Terminal_Ileum_HT29_exherin_0.37um_24h	0.0284763	0.636174	152	0.981015
GTEx_Small_Intestine_Terminal_Ileum_RKO_niguldipine_10É M_6h	0.0284857	0.636217	152	0.981015
GTEx_Liver_HEPG2_tubastatin.a_0.12É M_24h	0.0261464	0.636233	180	0.981015
GTEx_Lung_A549_BRD.K56596360_10É M_24h	0.0160846	0.636144	471	0.981015
GTEx_Lung_A549_BRD.K61387428_5É M_24h	0.0160859	0.636155	471	0.981015
GTEx_Lung_NCIH1694_AG.14361_20É M_6h	0.0160908	0.636195	471	0.981015
GTEx_Muscle_Skeletal_SKB_VU.0418933.1_10É M_24h	0.0156109	0.636161	500	0.981015
GTEx_Muscle_Skeletal_SKL_amuvatinib_0.37um_24h	0.0156179	0.63622	500	0.981015
GTEx_Prostate_PC3_sufentanil_0.12um_24h	0.0302554	0.63621	135	0.981015
GTEx_Prostate_PC3_cytochalasin.b_0.15um_24h	0.0302578	0.636221	135	0.981015
GTEx_Prostate_VCAP_vorinostat_100nM_24h.3	0.0302578	0.636221	135	0.981015
GTEx_Skin_Sun_Exposed_Lower_leg_A375_maackiain_10É M_6h	0.0147521	0.636206	560	0.981015
GTEx_Skin_Not_Sun_Exposed_Suprapubic_A375_miglustat_0.12um_24h	0.0164514	0.636241	451	0.981015
GTEx_Skin_Sun_Exposed_Lower_leg_A375_buflomedil_0.12um_24h	0.0147468	0.636159	560	0.981015
GTEx_Skin_Sun_Exposed_Lower_leg_A375_pentoxifylline_0.12um_24h	0.0147532	0.636217	560	0.981015
GTEx_Breast_Mammary_Tissue_MCF7_nevirapine_1.11um_24h	0.0204764	0.636244	292	0.981015
GTEx_Prostate_PC3_fidarestat_0.12um_24h	0.0302651	0.636252	135	0.981018
GTEx_Skin_Not_Sun_Exposed_Suprapubic_A375_chlorpromazine_10É M_24h	0.0164528	0.636252	451	0.981018
GTEx_Colon_Transverse_HT29_fluocinolone.acetonide_3.33um_24h	0.0202021	0.636262	300	0.981023
GTEx_Pancreas_YAPC_MG.132_20.0um_24h.257	0.0194638	0.636262	323	0.981023
GTEx_Brain_Cerebellar_Hemisphere_NEU_HC.toxin_10É M_24h	0.0218002	0.636269	258	0.981025
GTEx_Colon_Transverse_RKO_chloroquine_10É M_6h	0.0202032	0.636269	300	0.981025
GTEx_Adipose_Visceral_Omentum_ASC.C_GNF.2_10.0um_24h	0.0180341	0.636289	376	0.98103
GTEx_Breast_Mammary_Tissue_MCF7_BRD.K27293696_5É M_24h	0.0204826	0.636283	292	0.98103
GTEx_Breast_Mammary_Tissue_MCF7_SA.101776_10É M_6h	0.0204854	0.636301	292	0.98103
GTEx_Brain_Anterior_cingulate_cortex_BA24_NEU_dexketoprofen_10É M_24h	0.0287903	0.636284	149	0.98103
GTEx_Brain_Frontal_Cortex_BA9_NEU_vandetanib_0.12um_24h	0.026925	0.63628	170	0.98103
GTEx_Colon_Transverse_HT29_benzotript_1.11um_24h	0.0202072	0.636295	300	0.98103
GTEx_Colon_Transverse_HT29_MG.132_20.0um_24h.171	0.0202091	0.636307	300	0.98103
GTEx_Colon_Transverse_SNUC4_BMS.299897_10É M_6h	0.0202066	0.636291	300	0.98103
GTEx_Pancreas_YAPC_reparixin_3.33um_24h	0.019469	0.636297	323	0.98103
GTEx_Prostate_VCAP_BRD.K85642378_1É M_24h	0.0302773	0.636305	135	0.98103
GTEx_Skin_Not_Sun_Exposed_Suprapubic_A375_levomequitazine_0.37um_24h	0.016459	0.636301	451	0.98103
GTEx_Brain_Nucleus_accumbens_basal_ganglia_NEU_butyrolactone_10É M_24h	0.0263112	0.636313	178	0.981034
GTEx_Colon_Sigmoid_HT29_bortezomib_20.0um_24h.182	0.0205594	0.63632	290	0.981034
GTEx_Cells_EBV-transformed_lymphocytes_HS27A_cytarabine_10É M_6h	0.028319	0.636319	154	0.981034
GTEx_Brain_Nucleus_accumbens_basal_ganglia_NEU_tyrphostin.AG.1478_0.04um_24h	0.0263138	0.636327	178	0.98104
GTEx_Breast_Mammary_Tissue_MCF7_atomoxetine_10É M_6h	0.0204913	0.636339	292	0.981054
GTEx_Adipose_Visceral_Omentum_ASC_varenicline_10É M_24h	0.0180561	0.636449	376	0.981062
GTEx_Adipose_Visceral_Omentum_ASC.C_SGX523_0.12um_24h	0.0180452	0.63637	376	0.981062
GTEx_Breast_Mammary_Tissue_HME1_KIN001.043_1.11um_24h	0.0204964	0.636372	292	0.981062
GTEx_Breast_Mammary_Tissue_MCF10A_PD.184352_500nM_6h	0.020528	0.636574	292	0.981062
GTEx_Breast_Mammary_Tissue_MCF7_doxorubicin_10É M_6h.3	0.0205062	0.636434	292	0.981062
GTEx_Breast_Mammary_Tissue_MCF7_BRD.K59204160_5É M_24h	0.020522	0.636535	292	0.981062
GTEx_Breast_Mammary_Tissue_MCF7_NSC.632839_100nM_24h	0.020526	0.63656	292	0.981062
GTEx_Breast_Mammary_Tissue_MCF7_alvocidib_100nM_6h	0.0204997	0.636393	292	0.981062
GTEx_Breast_Mammary_Tissue_MCF7_ciclesonide_10.0um_24h	0.0205199	0.636522	292	0.981062
GTEx_Breast_Mammary_Tissue_MCF7_cabozantinib_3.33um_24h.1	0.0205125	0.636474	292	0.981062
GTEx_Breast_Mammary_Tissue_MDAMB231_A.443654_0.12um_24h	0.0205072	0.63644	292	0.981062
GTEx_Breast_Mammary_Tissue_SKBR3_veliparib_10É M_6h	0.0205032	0.636415	292	0.981062
GTEx_Brain_Cortex_NEU_EMF.sumo1.3_10É M_24h	0.0231385	0.636473	230	0.981062
GTEx_Brain_Hypothalamus_NEU_BRD.A01960364_10É M_24h	0.0323414	0.636519	119	0.981062
GTEx_Brain_Hypothalamus_NEU_BRD.K27332342_10É M_24h	0.0323058	0.636375	119	0.981062
GTEx_Brain_Nucleus_accumbens_basal_ganglia_NEU_BRD.K42541148_10É M_24h	0.0263388	0.636451	178	0.981062
GTEx_Brain_Nucleus_accumbens_basal_ganglia_NEU_levonorgestrel_10É M_24h	0.0263271	0.636393	178	0.981062
GTEx_Brain_Caudate_basal_ganglia_NEU_vandetanib_0.12um_24h	0.024513	0.63641	205	0.981062
GTEx_Brain_Cerebellar_Hemisphere_NEU_masitinib_0.12um_24h	0.0218512	0.636576	258	0.981062
GTEx_Brain_Cerebellar_Hemisphere_NEU_MLN.8054_0.12um_24h	0.0218373	0.636492	258	0.981062
GTEx_Brain_Cortex_NEU_CGK.733_1.11um_24h	0.0231331	0.636443	230	0.981062
GTEx_Brain_Anterior_cingulate_cortex_BA24_NPC_BRD.K22912836_10É M_24h	0.0288103	0.636375	149	0.981062
GTEx_Brain_Caudate_basal_ganglia_NPC_hydroxytyrosol_10É M_24h	0.0245447	0.636579	205	0.981062
GTEx_Brain_Cerebellar_Hemisphere_NPC_BRD.K24102129_10É M_24h	0.0218425	0.636523	258	0.981062
GTEx_Brain_Cerebellum_NPC_iloperidone_10É M_24h	0.0184837	0.636464	359	0.981062
GTEx_Brain_Cerebellum_NPC_BRD.K68504618_10É M_24h	0.0184859	0.63648	359	0.981062
GTEx_Brain_Hippocampus_NPC_BRD.K10939925_10É M_6h	0.0314265	0.63658	126	0.981062
GTEx_Brain_Hypothalamus_NPC_ipratropium_10É M_24h	0.0323485	0.636548	119	0.981062
GTEx_Brain_Hypothalamus_NPC_BG.1026_10É M_6h	0.0323094	0.636389	119	0.981062
GTEx_Brain_Putamen_basal_ganglia_NPC_HDAC1.selective_10É M_24h	0.0278759	0.636379	159	0.981062
GTEx_Brain_Anterior_cingulate_cortex_BA24_NPC.CAS9_sunitinib_0.37um_24h	0.0288429	0.636523	149	0.981062
GTEx_Brain_Anterior_cingulate_cortex_BA24_NPC.CAS9_UNC.1215_10.0um_24h	0.028852	0.636564	149	0.981062
GTEx_Brain_Frontal_Cortex_BA9_NPC.CAS9_BIX.02189_1.11um_24h	0.0269445	0.636375	170	0.981062
GTEx_Brain_Caudate_basal_ganglia_NPC.TAK_UNC.1215_1.0um_6h.2	0.0245429	0.63657	205	0.981062
GTEx_Brain_Hippocampus_NPC.TAK_A.769662_0.12um_24h	0.0313815	0.636392	126	0.981062
GTEx_Brain_Hypothalamus_NPC.TAK_epz004777_3.0um_6h.2	0.0323556	0.636577	119	0.981062
GTEx_Colon_Sigmoid_HT29_BRD.K67236950_5É M_24h	0.0205852	0.636484	290	0.981062
GTEx_Colon_Sigmoid_HT29_BRD.K07418207_5É M_24h	0.0206007	0.636583	290	0.981062
GTEx_Colon_Transverse_HT29_BRD.K05211263_5É M_24h	0.0202265	0.63642	300	0.981062
GTEx_Colon_Transverse_HT29_BRD.K63435201_5É M_24h	0.0202377	0.636493	300	0.981062
GTEx_Colon_Sigmoid_HT29_riluzole_3.33um_24h	0.0205672	0.63637	290	0.981062
GTEx_Colon_Sigmoid_HT29_PD.0325901_0.12um_24h.5	0.0205889	0.636507	290	0.981062
GTEx_Colon_Sigmoid_HT29_sertindole_0.12um_24h	0.0205938	0.636539	290	0.981062
GTEx_Small_Intestine_Terminal_Ileum_HT29_DMP.777_3.33um_24h	0.0285284	0.636414	152	0.981062
GTEx_Small_Intestine_Terminal_Ileum_NCIH508_sparfosic.acid_80É M_6h	0.0285566	0.636543	152	0.981062
GTEx_Spleen_CD34_GSK.429286A_10.0um_24h	0.0217778	0.63639	259	0.981062
GTEx_Spleen_PL21_BMS.299897_10É M_6h	0.0217729	0.636361	259	0.981062
GTEx_Cells_EBV-transformed_lymphocytes_WSUDLCL2_BRD.A98248982_10É M_6h	0.0283494	0.636459	154	0.981062
GTEx_Liver_PHH_hydrocortisone.valerate_10É M_24h	0.0261907	0.636454	180	0.981062
GTEx_Lung_A549_purvalanol.b_10É M_6h	0.0161374	0.636574	471	0.981062
GTEx_Lung_A549_BRD.K55082119_5É M_24h	0.0161373	0.636573	471	0.981062
GTEx_Lung_A549_BRD.K40521754_5É M_24h	0.0161172	0.636409	471	0.981062
GTEx_Lung_HCC515_fusaric.acid_10É M_6h	0.0161382	0.63658	471	0.981062
GTEx_Cells_Transformed_fibroblasts_SKB_dipropyl.5ct_10É M_24h	0.0156701	0.636525	499	0.981062
GTEx_Pancreas_YAPC_galeterone_0.37um_24h	0.0195073	0.636554	323	0.981062
GTEx_Pancreas_YAPC_AT.7519_3.33um_24h	0.0194882	0.636426	323	0.981062
GTEx_Pancreas_YAPC_MG.132_20.0um_24h.141	0.0194959	0.636477	323	0.981062
GTEx_Pancreas_YAPC_bortezomib_20.0um_24h.312	0.0194956	0.636476	323	0.981062
GTEx_Prostate_PC3_BRD.K38455110_10É M_24h	0.0303285	0.636526	135	0.981062
GTEx_Prostate_PC3_SA.426799_5É M_24h	0.0303383	0.636569	135	0.981062
GTEx_Prostate_PC3_acrivastine_0.37um_24h	0.0303396	0.636574	135	0.981062
GTEx_Prostate_VCAP_immepip_10É M_6h	0.0303041	0.636421	135	0.981062
GTEx_Skin_Not_Sun_Exposed_Suprapubic_A375_oxybuprocaine_10É M_6h	0.0164749	0.636428	451	0.981062
GTEx_Skin_Not_Sun_Exposed_Suprapubic_A375_BRD.K96411295_5É M_24h	0.016485	0.636508	451	0.981062
GTEx_Skin_Not_Sun_Exposed_Suprapubic_A375_BRD.K82927587_10É M_24h	0.0164749	0.636428	451	0.981062
GTEx_Skin_Sun_Exposed_Lower_leg_A375_BRD.K75819331_5É M_24h	0.0147883	0.636527	560	0.981062
GTEx_Skin_Sun_Exposed_Lower_leg_A375_erastin_0.12É M_24h	0.0147867	0.636513	560	0.981062
GTEx_Skin_Sun_Exposed_Lower_leg_A375_AVA_10É M_24h	0.0147833	0.636483	560	0.981062
GTEx_Skin_Not_Sun_Exposed_Suprapubic_A375_ginkgetin_5.0um_6h	0.0164892	0.636541	451	0.981062
GTEx_Skin_Not_Sun_Exposed_Suprapubic_A375_nevirapine_0.04um_24h	0.0164922	0.636565	451	0.981062
GTEx_Skin_Not_Sun_Exposed_Suprapubic_A375_CTS.1027_0.12um_24h	0.0164866	0.636521	451	0.981062
GTEx_Skin_Sun_Exposed_Lower_leg_A375_indobufen_1.11um_24h	0.0147715	0.636378	560	0.981062
GTEx_Skin_Not_Sun_Exposed_Suprapubic_SKMEL1_purmorphamine_40É M_6h	0.0164793	0.636463	451	0.981062
GTEx_Uterus_HEC108_BX.795_10É M_6h	0.0333593	0.636522	112	0.981062
GTEx_Uterus_HELA_PD.0325901_0.04um_24h	0.0333209	0.636371	112	0.981062
GTEx_Adipose_Subcutaneous_ASC_rhizocarpic.acid_10É M_24h	0.0156668	0.63663	500	0.981062
GTEx_Breast_Mammary_Tissue_HS578T_ON.01910_10É M_24h	0.0205332	0.636607	292	0.981062
GTEx_Breast_Mammary_Tissue_MCF7_BRD.K55186349_10É M_6h	0.0205408	0.636655	292	0.981062
GTEx_Breast_Mammary_Tissue_MCF7_BRD.K99582188_10É M_24h	0.0205434	0.636672	292	0.981062
GTEx_Breast_Mammary_Tissue_MCF7_dovitinib_100nM_24h	0.0205438	0.636674	292	0.981062
GTEx_Brain_Cortex_MNEU.E_A.66_0.12um_24h	0.0231718	0.636662	230	0.981062
GTEx_Brain_Anterior_cingulate_cortex_BA24_NEU_BRD.K42620042_10É M_24h	0.0288665	0.63663	149	0.981062
GTEx_Brain_Hypothalamus_NEU_IDAM_10É M_6h	0.0323699	0.636635	119	0.981062
GTEx_Brain_Putamen_basal_ganglia_NEU_ZM.447439_10É M_24h	0.0279349	0.636656	159	0.981062
GTEx_Brain_Hypothalamus_NPC_BRD.K72451865_10É M_24h	0.0323806	0.636678	119	0.981062
GTEx_Brain_Cerebellum_NPC_QL.XI.92_3.33um_24h	0.0185042	0.63661	359	0.981062
GTEx_Brain_Hypothalamus_NPC_BMS.509744_0.12um_24h	0.0323628	0.636606	119	0.981062
GTEx_Brain_Hypothalamus_NPC_D.4476_1.11um_24h	0.0323699	0.636635	119	0.981062
GTEx_Brain_Hippocampus_NPC.CAS9_ponatinib_1.11um_24h	0.0314414	0.636642	126	0.981062
GTEx_Colon_Sigmoid_HT29_dequalinium_0.04um_24h	0.0206139	0.636666	290	0.981062
GTEx_Small_Intestine_Terminal_Ileum_HT29_levofloxacin_0.37um_24h	0.0285754	0.63663	152	0.981062
GTEx_Small_Intestine_Terminal_Ileum_HT29_KW.2478_3.33um_24h	0.0285814	0.636657	152	0.981062
GTEx_Colon_Transverse_SW948_CI.976_80É M_6h	0.0202605	0.63664	300	0.981062
GTEx_Cells_EBV-transformed_lymphocytes_PL21_ARG.CSC.91_10É M_6h	0.0283929	0.63666	154	0.981062
GTEx_Lung_A549_benazepril_10É M_24h	0.0161401	0.636595	471	0.981062
GTEx_Lung_A549_practolol_10É M_24h	0.0161479	0.636658	471	0.981062
GTEx_Lung_A549_BRD.K86981922_5É M_24h	0.0161456	0.63664	471	0.981062
GTEx_Lung_HCC515_tetrabenazine_10É M_6h	0.0161443	0.63663	471	0.981062
GTEx_Lung_HCC515_GSK.1059615_3.33um_24h.3	0.0161499	0.636675	471	0.981062
GTEx_Muscle_Skeletal_SKL.C_CGP.60474_1.11um_24h.2	0.0156694	0.636652	500	0.981062
GTEx_Ovary_RMUGS_vorinostat_10É M_6h	0.0288777	0.636681	149	0.981062
GTEx_Prostate_VCAP_BRD.K91201009_5É M_6h	0.0303456	0.6366	135	0.981062
GTEx_Skin_Sun_Exposed_Lower_leg_A375_BRD.K26840329_5É M_24h	0.0148026	0.636655	560	0.981062
GTEx_Skin_Sun_Exposed_Lower_leg_A375_BRD.K71504944_5É M_24h	0.0148053	0.636678	560	0.981062
GTEx_Skin_Sun_Exposed_Lower_leg_A375_nisoxetine_10.0um_24h	0.0148008	0.636638	560	0.981062
GTEx_Uterus_HELA_desvenlafaxine_0.04um_24h	0.0333892	0.63664	112	0.981062
GTEx_Brain_Hippocampus_NEU_cyclosporin.a_10É M_24h	0.0314534	0.636692	126	0.981075
GTEx_Breast_Mammary_Tissue_BT20_VX.745_10É M_6h	0.0205477	0.636699	292	0.981075
GTEx_Small_Intestine_Terminal_Ileum_HT29_BRD.K89960860_5É M_24h	0.0285899	0.636696	152	0.981075
GTEx_Colon_Transverse_MDST8_HLI.373_10É M_6h	0.0202712	0.63671	300	0.981087
GTEx_Breast_Mammary_Tissue_HME1_ACY.1215_1.11um_24h	0.0205593	0.636774	292	0.981092
GTEx_Breast_Mammary_Tissue_HS578T_AS.601245_10É M_6h	0.0205613	0.636786	292	0.981092
GTEx_Breast_Mammary_Tissue_MCF7_BRD.K32159948_5É M_24h	0.0205645	0.636807	292	0.981092
GTEx_Breast_Mammary_Tissue_SKBR3_AZD.8330_0.04um_3h	0.0205618	0.636789	292	0.981092
GTEx_Brain_Cortex_NEU_BRD.K98896788_10É M_24h	0.0231836	0.636729	230	0.981092
GTEx_Brain_Frontal_Cortex_BA9_NEU_BRD.K69516039_10É M_24h	0.0270233	0.636758	170	0.981092
GTEx_Brain_Frontal_Cortex_BA9_NEU_LY.456236_10É M_24h.1	0.0270276	0.636779	170	0.981092
GTEx_Brain_Hypothalamus_NEU_SEW.00445_10É M_24h	0.0323984	0.63675	119	0.981092
GTEx_Brain_Putamen_basal_ganglia_NEU_BRD.K52006320_10É M_24h	0.0279669	0.636806	159	0.981092
GTEx_Brain_Putamen_basal_ganglia_NEU_chelerythrine_0.12um_24h	0.0279655	0.6368	159	0.981092
GTEx_Brain_Cortex_NPC_BRD.K74109131_10É M_24h	0.0231874	0.63675	230	0.981092
GTEx_Brain_Hypothalamus_NPC_BRD.K45230579_10É M_24h	0.0324126	0.636808	119	0.981092
GTEx_Brain_Hypothalamus_NPC_BRD.K67514995_10É M_24h	0.0323913	0.636721	119	0.981092
GTEx_Brain_Putamen_basal_ganglia_NPC.TAK_NVP.TAE226_0.04um_24h	0.027964	0.636793	159	0.981092
GTEx_Colon_Sigmoid_HT29_vorinostat_100nM_24h.9	0.020635	0.636801	290	0.981092
GTEx_Colon_Transverse_HT29_noscapine_10É M_6h	0.020276	0.63674	300	0.981092
GTEx_Small_Intestine_Terminal_Ileum_HT29_lidocaine_10.0um_24h	0.0286138	0.636806	152	0.981092
GTEx_Small_Intestine_Terminal_Ileum_RKO_tyrphostin.1_10É M_6h	0.0286036	0.636759	152	0.981092
GTEx_Cells_EBV-transformed_lymphocytes_SKM1_PF.3845_10É M_6h	0.0284168	0.636771	154	0.981092
GTEx_Liver_HEPG2_SB.408124_10É M_6h	0.0262493	0.636747	180	0.981092
GTEx_Liver_PHH_sirolimus_10É M_24h	0.0262534	0.636768	180	0.981092
GTEx_Cells_Transformed_fibroblasts_SKL.C_tie2.kinase.inhibitor_0.04um_24h	0.0156955	0.636738	499	0.981092
GTEx_Pancreas_YAPC_idelalisib_10.0um_24h	0.0195395	0.636771	323	0.981092
GTEx_Prostate_PC3_BRD.K46092809_5É M_24h	0.0303797	0.636748	135	0.981092
GTEx_Prostate_PC3_LY.294002_10.0um_6h.2	0.0303908	0.636795	135	0.981092
GTEx_Prostate_PC3_molindone_0.12um_24h	0.0303883	0.636785	135	0.981092
GTEx_Prostate_VCAP_BRD.K44801029_5É M_24h	0.0303773	0.636737	135	0.981092
GTEx_Skin_Not_Sun_Exposed_Suprapubic_A375_mycophenolate.mofetil_10É M_6h	0.016512	0.636722	451	0.981092
GTEx_Skin_Not_Sun_Exposed_Suprapubic_A375_BRD.K93411257_5É M_24h	0.0165133	0.636733	451	0.981092
GTEx_Uterus_HELA_melperone_3.33um_24h	0.0334277	0.636791	112	0.981092
GTEx_Adipose_Subcutaneous_ASC_irinotecan_10É M_24h	0.0157511	0.637335	500	0.981096
GTEx_Adipose_Visceral_Omentum_ASC_ketanserin_10É M_24h	0.0181787	0.637338	376	0.981096
GTEx_Adipose_Subcutaneous_ASC_KIN001.260_1.11um_24h	0.0157106	0.636996	500	0.981096
GTEx_Adipose_Visceral_Omentum_ASC_dabrafenib_10.0um_24h	0.0181743	0.637306	376	0.981096
GTEx_Adipose_Visceral_Omentum_ASC.C_KIN001.055_10.0um_24h	0.0181697	0.637273	376	0.981096
GTEx_Breast_Mammary_Tissue_HME1_MLN.0128_1.11um_24h	0.020572	0.636855	292	0.981096
GTEx_Breast_Mammary_Tissue_HS578T_WZ.7043_500nM_6h	0.0206115	0.637107	292	0.981096
GTEx_Breast_Mammary_Tissue_HS578T_GSK.1059615_0.37um_3h	0.0206465	0.63733	292	0.981096
GTEx_Breast_Mammary_Tissue_HS578T_NVP.AUY922_10.0um_3h	0.0205679	0.636828	292	0.981096
GTEx_Breast_Mammary_Tissue_HS578T_PD.184352_1.11um_3h	0.0205961	0.637008	292	0.981096
GTEx_Breast_Mammary_Tissue_MCF7_BRD.K42499654_10É M_6h	0.0205787	0.636898	292	0.981096
GTEx_Breast_Mammary_Tissue_MCF7_BRD.K07398339_10É M_6h	0.0206341	0.637251	292	0.981096
GTEx_Breast_Mammary_Tissue_MCF7_PP.1_10É M_6h	0.020619	0.637155	292	0.981096
GTEx_Breast_Mammary_Tissue_MCF7_SC.68376_10É M_6h	0.0206719	0.637492	292	0.981096
GTEx_Breast_Mammary_Tissue_MCF7_pregnenolone_10É M_6h.2	0.0206668	0.63746	292	0.981096
GTEx_Breast_Mammary_Tissue_MCF7_BRD.K30962405_5É M_24h	0.0206248	0.637192	292	0.981096
GTEx_Breast_Mammary_Tissue_MCF7_BRD.K88363359_5É M_24h	0.0205802	0.636907	292	0.981096
GTEx_Breast_Mammary_Tissue_MCF7_BRD.K54168930_5É M_24h	0.0206359	0.637262	292	0.981096
GTEx_Breast_Mammary_Tissue_MCF7_BRD.K85410924_5É M_24h	0.0206633	0.637438	292	0.981096
GTEx_Breast_Mammary_Tissue_MCF7_vorinostat_3É M_24h.1	0.0206285	0.637215	292	0.981096
GTEx_Breast_Mammary_Tissue_MCF7_GSK.1059615_1É M_6h	0.0205813	0.636914	292	0.981096
GTEx_Breast_Mammary_Tissue_MCF7_GSK.2126458_10É M_6h	0.0205774	0.636889	292	0.981096
GTEx_Breast_Mammary_Tissue_MCF7_SA.247636_3É M_24h	0.0205804	0.636908	292	0.981096
GTEx_Breast_Mammary_Tissue_MCF7_BRD.K61894884_10É M_24h.2	0.020578	0.636893	292	0.981096
GTEx_Breast_Mammary_Tissue_MCF7_WZ.4002_0.12um_24h	0.0206392	0.637284	292	0.981096
GTEx_Breast_Mammary_Tissue_MCF7_cyclobenzaprine_1.11um_24h	0.0206659	0.637454	292	0.981096
GTEx_Breast_Mammary_Tissue_MCF7_otamixaban_1.11um_24h	0.0205671	0.636823	292	0.981096
GTEx_Breast_Mammary_Tissue_MCF7_digoxin_10.0um_24h	0.0205819	0.636918	292	0.981096
GTEx_Breast_Mammary_Tissue_MDAMB231_WZ.4.145_0.04um_3h	0.0205848	0.636936	292	0.981096
GTEx_Brain_Caudate_basal_ganglia_MNEU.E_sunitinib_0.37um_24h	0.0246735	0.637268	205	0.981096
GTEx_Brain_Cerebellum_MNEU.E_BIX.02189_0.37um_24h	0.018606	0.637331	359	0.981096
GTEx_Brain_Nucleus_accumbens_basal_ganglia_MNEU.E_CGP.60474_0.12um_24h	0.0264729	0.637118	178	0.981096
GTEx_Brain_Nucleus_accumbens_basal_ganglia_MNEU.E_vandetanib_0.12um_24h	0.0264532	0.63702	178	0.981096
GTEx_Brain_Anterior_cingulate_cortex_BA24_NEU_BRD.K29345712_10É M_24h	0.0289445	0.636985	149	0.981096
GTEx_Brain_Anterior_cingulate_cortex_BA24_NEU_BRD.K52099002_10É M_24h	0.0289509	0.637014	149	0.981096
GTEx_Brain_Anterior_cingulate_cortex_BA24_NEU_androstanol_10É M_24h	0.0289626	0.637067	149	0.981096
GTEx_Brain_Anterior_cingulate_cortex_BA24_NEU_BRD.K16625384_10É M_24h	0.0289808	0.63715	149	0.981096
GTEx_Brain_Anterior_cingulate_cortex_BA24_NEU_phenylbutyrate_10É M_24h	0.0289817	0.637154	149	0.981096
GTEx_Brain_Caudate_basal_ganglia_NEU_BRD.K28934562_10É M_24h	0.0246976	0.637396	205	0.981096
GTEx_Brain_Caudate_basal_ganglia_NEU_BRD.K81210389_10É M_24h	0.0246394	0.637085	205	0.981096
GTEx_Brain_Cerebellar_Hemisphere_NEU_AS.703026_10É M_24h	0.0219683	0.637278	258	0.981096
GTEx_Brain_Cerebellar_Hemisphere_NEU_methylergometrine_10É M_24h	0.0219437	0.63713	258	0.981096
GTEx_Brain_Cerebellum_NEU_BRD.K52640952_10É M_24h	0.0185431	0.636885	359	0.981096
GTEx_Brain_Cerebellum_NEU_BRD.K69569876_10É M_24h	0.0185862	0.637191	359	0.981096
GTEx_Brain_Cerebellum_NEU_BRD.K47071092_10É M_24h	0.0186012	0.637297	359	0.981096
GTEx_Brain_Cerebellum_NEU_desmethylclomipramine_10É M_24h	0.0185701	0.637077	359	0.981096
GTEx_Brain_Cortex_NEU_BG.1018_10É M_6h	0.0232167	0.636916	230	0.981096
GTEx_Brain_Frontal_Cortex_BA9_NEU_H.8_10É M_24h	0.0270936	0.637099	170	0.981096
GTEx_Brain_Frontal_Cortex_BA9_NEU_carmoxirole_10É M_24h	0.0271064	0.637161	170	0.981096
GTEx_Brain_Hippocampus_NEU_BRD.K85549762_10É M_24h	0.0316424	0.637481	126	0.981096
GTEx_Brain_Hypothalamus_NEU_BRD.K92489476_10É M_24h	0.0325836	0.637501	119	0.981096
GTEx_Brain_Hypothalamus_NEU_aloisine_10É M_24h	0.0325693	0.637443	119	0.981096
GTEx_Brain_Hypothalamus_NEU_BRD.U65466710_10É M_6h	0.0325088	0.637198	119	0.981096
GTEx_Brain_Anterior_cingulate_cortex_BA24_NEU_VX.745_0.12um_24h	0.0289953	0.637216	149	0.981096
GTEx_Brain_Cerebellar_Hemisphere_NEU_GSK.J1_1.11um_24h	0.0218954	0.636841	258	0.981096
GTEx_Brain_Hypothalamus_NEU_veliparib_3.33um_24h	0.0324964	0.637147	119	0.981096
GTEx_Brain_Putamen_basal_ganglia_NEU_KU.60019_0.12um_24h	0.0280028	0.636975	159	0.981096
GTEx_Brain_Putamen_basal_ganglia_NEU_alectinib_3.33um_24h	0.0280229	0.63707	159	0.981096
GTEx_Brain_Anterior_cingulate_cortex_BA24_NPC_trichostatin.a_10É M_6h.1	0.0290416	0.637426	149	0.981096
GTEx_Brain_Caudate_basal_ganglia_NPC_BRD.K76150323_10É M_24h	0.0246899	0.637355	205	0.981096
GTEx_Brain_Caudate_basal_ganglia_NPC_BML.210_10É M_24h	0.0246641	0.637217	205	0.981096
GTEx_Brain_Cerebellar_Hemisphere_NPC_vanoxerine_10É M_6h	0.0219202	0.63699	258	0.981096
GTEx_Brain_Cerebellum_NPC_BRD.K45114207_10É M_24h	0.0186027	0.637308	359	0.981096
GTEx_Brain_Cerebellum_NPC_GW.7647_10É M_24h	0.0186296	0.637499	359	0.981096
GTEx_Brain_Cerebellum_NPC_scriptaid_10É M_24h.1	0.0186159	0.637401	359	0.981096
GTEx_Brain_Cortex_NPC_BRD.K65981456_10É M_24h	0.0232635	0.637181	230	0.981096
GTEx_Brain_Cortex_NPC_ellagic.acid_10É M_6h	0.0232364	0.637028	230	0.981096
GTEx_Brain_Frontal_Cortex_BA9_NPC_BRD.A77098556_10É M_6h	0.0270795	0.637031	170	0.981096
GTEx_Brain_Frontal_Cortex_BA9_NPC_pterostilbene_10É M_6h	0.0270526	0.6369	170	0.981096
GTEx_Brain_Hippocampus_NPC_BRD.K53592093_10É M_24h	0.031596	0.637287	126	0.981096
GTEx_Brain_Hippocampus_NPC_WYE.125132_10É M_24h	0.0315284	0.637005	126	0.981096
GTEx_Brain_Hippocampus_NPC_SB.216641_10É M_24h	0.0315404	0.637055	126	0.981096
GTEx_Brain_Hippocampus_NPC_norethisterone_10É M_24h	0.0315464	0.63708	126	0.981096
GTEx_Brain_Hypothalamus_NPC_WAY.213613_10É M_24h	0.032523	0.637255	119	0.981096
GTEx_Brain_Nucleus_accumbens_basal_ganglia_NPC_meloxicam_10É M_24h	0.0264463	0.636986	178	0.981096
GTEx_Brain_Nucleus_accumbens_basal_ganglia_NPC_tamoxifen_10É M_24h.1	0.0264771	0.637139	178	0.981096
GTEx_Brain_Cerebellum_NPC_AZ.628_1.11um_24h	0.0186246	0.637463	359	0.981096
GTEx_Brain_Frontal_Cortex_BA9_NPC_VE.822_0.1um_6h.2	0.0271309	0.63728	170	0.981096
GTEx_Brain_Hippocampus_NPC_AZD.7762_1.11um_24h	0.0316305	0.637431	126	0.981096
GTEx_Brain_Hippocampus_NPC_SYK.inhibitor_10.0um_24h	0.0316004	0.637306	126	0.981096
GTEx_Brain_Hypothalamus_NPC_GDC.0068_3.33um_24h	0.0325836	0.637501	119	0.981096
GTEx_Brain_Frontal_Cortex_BA9_NPC.CAS9_cabozantinib_3.33um_24h	0.0270569	0.636921	170	0.981096
GTEx_Brain_Hippocampus_NPC.CAS9_NVP.BGJ398_0.37um_24h	0.0314924	0.636855	126	0.981096
GTEx_Brain_Anterior_cingulate_cortex_BA24_NPC.TAK_pazopanib_0.37um_24h	0.0290461	0.637446	149	0.981096
GTEx_Brain_Anterior_cingulate_cortex_BA24_NPC.TAK_JQ1...._0.04um_24h	0.0289935	0.637207	149	0.981096
GTEx_Brain_Caudate_basal_ganglia_NPC.TAK_tyrphostin.AG.1478_0.37um_24h	0.0246373	0.637074	205	0.981096
GTEx_Brain_Caudate_basal_ganglia_NPC.TAK_KU.60019_0.12um_24h	0.0246136	0.636948	205	0.981096
GTEx_Brain_Caudate_basal_ganglia_NPC.TAK_RAF.265_3.33um_24h	0.0246819	0.637312	205	0.981096
GTEx_Brain_Caudate_basal_ganglia_NPC.TAK_veliparib_10.0um_24h.1	0.0246091	0.636924	205	0.981096
GTEx_Brain_Cerebellar_Hemisphere_NPC.TAK_RAF.265_1.11um_24h	0.0219295	0.637045	258	0.981096
GTEx_Brain_Cerebellum_NPC.TAK_staurosporine_1.0um_6h.2	0.0185733	0.6371	359	0.981096
GTEx_Brain_Cortex_NPC.TAK_JQ1...._1.11um_24h.1	0.0233203	0.637502	230	0.981096
GTEx_Brain_Frontal_Cortex_BA9_NPC.TAK_SGI.1776_0.12um_24h	0.0271522	0.637384	170	0.981096
GTEx_Colon_Sigmoid_AGS_auranofin_10É M_6h	0.0207167	0.637321	290	0.981096
GTEx_Colon_Sigmoid_HT29_celecoxib_10É M_6h	0.0207151	0.637311	290	0.981096
GTEx_Colon_Sigmoid_HT29_U.54494A_10É M_24h	0.0207396	0.637466	290	0.981096
GTEx_Colon_Sigmoid_HT29_VU.0415108.1_10É M_6h	0.0206477	0.636882	290	0.981096
GTEx_Colon_Sigmoid_HT29_homosalate_10É M_6h	0.0207188	0.637334	290	0.981096
GTEx_Colon_Sigmoid_HT29_BRD.K74594501_5É M_24h	0.0207326	0.637422	290	0.981096
GTEx_Colon_Sigmoid_HT29_BRD.K39561037_5É M_24h	0.0207413	0.637477	290	0.981096
GTEx_Colon_Sigmoid_HT29_BRD.K09388706_5É M_24h	0.0206427	0.63685	290	0.981096
GTEx_Colon_Transverse_HT29_BRD.K11072542_10É M_6h	0.020353	0.637239	300	0.981096
GTEx_Colon_Transverse_HT29_BRD.K77596469_5É M_24h	0.0203426	0.637172	300	0.981096
GTEx_Colon_Transverse_HT29_BRD.K87339026_5É M_24h	0.0202988	0.636889	300	0.981096
GTEx_Colon_Transverse_HT29_BRD.K43438744_5É M_24h	0.020345	0.637187	300	0.981096
GTEx_Small_Intestine_Terminal_Ileum_HT29_vorinostat_10É M_6h.1	0.0286206	0.636837	152	0.981096
GTEx_Small_Intestine_Terminal_Ileum_HT29_BRD.K23091373_5É M_24h	0.028718	0.637284	152	0.981096
GTEx_Colon_Sigmoid_HT29_mecamylamine_0.12um_24h	0.0206647	0.63699	290	0.981096
GTEx_Colon_Sigmoid_HT29_mitoxantrone_0.12um_24h.2	0.0207342	0.637432	290	0.981096
GTEx_Colon_Sigmoid_HT29_miglustat_3.33um_24h	0.020701	0.637221	290	0.981096
GTEx_Colon_Sigmoid_HT29_safingol_0.0um_24h	0.0206628	0.636978	290	0.981096
GTEx_Colon_Transverse_HT29_celastrol_0.37um_24h	0.0203885	0.637469	300	0.981096
GTEx_Colon_Transverse_HT29_serdemetan_0.12um_24h	0.0203593	0.63728	300	0.981096
GTEx_Colon_Transverse_HT29_azelaic.acid_0.12um_24h	0.0203174	0.637009	300	0.981096
GTEx_Colon_Transverse_HT29_vincamine_1.11um_24h	0.0203938	0.637504	300	0.981096
GTEx_Colon_Transverse_HT29_pinitol_3.33um_24h	0.0203611	0.637291	300	0.981096
GTEx_Small_Intestine_Terminal_Ileum_HT29_propylthiouracil_10.0um_24h	0.0286924	0.637167	152	0.981096
GTEx_Small_Intestine_Terminal_Ileum_HT29_calpeptin_0.37um_24h	0.0286839	0.637128	152	0.981096
GTEx_Small_Intestine_Terminal_Ileum_HT29_LY.2334737_1.11um_24h	0.0286711	0.637069	152	0.981096
GTEx_Small_Intestine_Terminal_Ileum_HT29_romidepsin_1.11um_24h	0.0287505	0.637433	152	0.981096
GTEx_Colon_Transverse_SNU1040_evodiamine_10É M_6h	0.0203272	0.637072	300	0.981096
GTEx_Colon_Transverse_SNUC4_AGK.2_10É M_6h	0.0203823	0.637429	300	0.981096
GTEx_Small_Intestine_Terminal_Ileum_SNUC4_chaetocin_100nM_6h	0.0286548	0.636994	152	0.981096
GTEx_Cells_EBV-transformed_lymphocytes_CD34_anacardic.acid_10.0um_24h	0.0284931	0.637124	154	0.981096
GTEx_Spleen_CD34_BMS.777607_0.12um_24h	0.0218747	0.636973	259	0.981096
GTEx_Cells_EBV-transformed_lymphocytes_JURKAT_sulforaphane_500nM_24h.1	0.0284767	0.637048	154	0.981096
GTEx_Spleen_JURKAT_COL.3_10É M_6h	0.0218883	0.637055	259	0.981096
GTEx_Cells_EBV-transformed_lymphocytes_NOMO1_NF.449_10É M_6h	0.0284455	0.636904	154	0.981096
GTEx_Spleen_SKM1_GMX.1778_100nM_6h	0.0219028	0.637142	259	0.981096
GTEx_Cells_EBV-transformed_lymphocytes_THP1_phloretin_100É M_6h	0.0284504	0.636926	154	0.981096
GTEx_Whole_Blood_THP1_verapamil_10É M_6h	0.0173367	0.637472	414	0.981096
GTEx_Whole_Blood_THP1_BG.STK33.59_10nM_6h.1	0.0172785	0.637029	414	0.981096
GTEx_Whole_Blood_U937_UTMB.00042_10É M_6h	0.017259	0.63688	414	0.981096
GTEx_Whole_Blood_U937_BRD.K84924563_40É M_6h	0.0173028	0.637214	414	0.981096
GTEx_Liver_PHH_sertaconazole_10É M_24h	0.0263172	0.637087	180	0.981096
GTEx_Lung_A549_FR.180204_10É M_24h	0.0161963	0.637052	471	0.981096
GTEx_Lung_A549_geldanamycin_10É M_24h.4	0.0162249	0.637284	471	0.981096
GTEx_Lung_A549_BRD.A41997916_10É M_6h	0.0162371	0.637383	471	0.981096
GTEx_Lung_A549_BRD.K10143126_10É M_6h	0.0161899	0.637	471	0.981096
GTEx_Lung_A549_MW.STK33.1A_10É M_6h	0.0161995	0.637078	471	0.981096
GTEx_Lung_A549_BRD.K45882653_5É M_24h	0.0162291	0.637319	471	0.981096
GTEx_Lung_A549_BRD.K65790118_5É M_24h	0.0161889	0.636992	471	0.981096
GTEx_Lung_A549_BRD.K02694971_5É M_24h	0.0161991	0.637074	471	0.981096
GTEx_Lung_A549_BRD.K86124549_5É M_24h	0.0162391	0.6374	471	0.981096
GTEx_Lung_A549_BRD.K51812182_5É M_24h	0.0162382	0.637392	471	0.981096
GTEx_Lung_A549_BRD.K68200852_5É M_24h	0.0162432	0.637432	471	0.981096
GTEx_Lung_A549_BRD.K00381581_10É M_24h	0.0162253	0.637288	471	0.981096
GTEx_Lung_A549_etanidazole_1nM_6h	0.0162457	0.637453	471	0.981096
GTEx_Lung_HCC515_KU.C104228_10É M_6h	0.0162498	0.637486	471	0.981096
GTEx_Lung_HCC515_UNC.669_10.0um_24h	0.0161835	0.636948	471	0.981096
GTEx_Lung_NCIH1694_BRD.K73261812_10É M_6h	0.0161977	0.637063	471	0.981096
GTEx_Lung_NCIH1836_valproic.acid_10É M_6h	0.0162276	0.637306	471	0.981096
GTEx_Lung_NCIH1836_tozasertib_10É M_6h	0.016175	0.636879	471	0.981096
GTEx_Lung_NCIH596_phenethyl.isothiocyanate_10É M_6h	0.016187	0.636977	471	0.981096
GTEx_Cells_Transformed_fibroblasts_A673_BRD.K05649647_20É M_6h	0.015772	0.637377	499	0.981096
GTEx_Cells_Transformed_fibroblasts_SKB_cyclopamine_10É M_24h.1	0.0157619	0.637293	499	0.981096
GTEx_Cells_Transformed_fibroblasts_SKL_masitinib_1.11um_24h	0.0157663	0.63733	499	0.981096
GTEx_Muscle_Skeletal_SKL_TPCA.1_1.11um_24h	0.0157147	0.637031	500	0.981096
GTEx_Muscle_Skeletal_SKL_JW55_3.33um_24h	0.0157063	0.636961	500	0.981096
GTEx_Cells_Transformed_fibroblasts_SKL.C_CGP.60474_10.0um_24h	0.015777	0.63742	499	0.981096
GTEx_Cells_Transformed_fibroblasts_SKL.C_QL.XI.92_1.11um_24h	0.0157689	0.637351	499	0.981096
GTEx_Ovary_EFO27_LY.2183240_10É M_6h	0.0290573	0.637497	149	0.981096
GTEx_Ovary_RMGI_AICA.ribonucleotide_10É M_6h	0.0289621	0.637065	149	0.981096
GTEx_Pancreas_YAPC_physostigmine_0.12um_24h	0.0195523	0.636857	323	0.981096
GTEx_Pancreas_YAPC_10.DEBC_0.12um_24h	0.0196478	0.637498	323	0.981096
GTEx_Pancreas_YAPC_moxonidine_0.04um_24h	0.0196172	0.637293	323	0.981096
GTEx_Pancreas_YAPC_AMG.487_0.37um_24h	0.0196002	0.637178	323	0.981096
GTEx_Pancreas_YAPC_actarit_3.33um_24h	0.019624	0.637338	323	0.981096
GTEx_Pancreas_YAPC_ursodeoxycholyltaurine_3.33um_24h	0.0195767	0.637021	323	0.981096
GTEx_Pancreas_YAPC_N6022_0.04um_24h	0.0196029	0.637196	323	0.981096
GTEx_Prostate_PC3_cortisol_10É M_24h	0.0304066	0.636864	135	0.981096
GTEx_Prostate_PC3_BRD.K48673964_5É M_24h	0.0304968	0.637254	135	0.981096
GTEx_Prostate_PC3_BRD.K90830878_5É M_24h	0.0304432	0.637022	135	0.981096
GTEx_Prostate_PC3_MW.SHH.97_100nM_6h	0.0305395	0.637438	135	0.981096
GTEx_Prostate_PC3_SYK.inhibitor_0.37um_24h	0.0305542	0.637501	135	0.981096
GTEx_Prostate_PC3_lesinurad_0.37um_24h	0.0304895	0.637222	135	0.981096
GTEx_Prostate_PC3_dapagliflozin_10.0um_24h	0.030531	0.637401	135	0.981096
GTEx_Prostate_PC3_AKT.inhibitor.1.2_0.12um_24h.1	0.030531	0.637401	135	0.981096
GTEx_Prostate_VCAP_AG.14361_20É M_6h	0.0304968	0.637254	135	0.981096
GTEx_Prostate_VCAP_BRD.K92754162_10É M_24h	0.0304603	0.637096	135	0.981096
GTEx_Prostate_VCAP_BRD.K38690464_10É M_6h	0.0304651	0.637117	135	0.981096
GTEx_Prostate_VCAP_BRD.K11548496_5É M_24h	0.0304993	0.637264	135	0.981096
GTEx_Prostate_VCAP_BRD.K17554230_5É M_24h	0.0304383	0.637001	135	0.981096
GTEx_Prostate_VCAP_BRD.K29368169_5É M_24h	0.0304627	0.637106	135	0.981096
GTEx_Prostate_VCAP_BRD.K11468724_5É M_6h	0.0303981	0.636827	135	0.981096
GTEx_Prostate_VCAP_BRD.K96625719_5É M_6h	0.0305456	0.637464	135	0.981096
GTEx_Prostate_VCAP_BRD.K43830653_5É M_24h	0.0305115	0.637317	135	0.981096
GTEx_Prostate_VCAP_BRD.K58991610_5É M_6h	0.0304822	0.63719	135	0.981096
GTEx_Prostate_VCAP_BRD.K53181055_5É M_24h	0.0305529	0.637496	135	0.981096
GTEx_Prostate_VCAP_BRD.K22458526_10É M_24h	0.0305384	0.637433	135	0.981096
GTEx_Skin_Not_Sun_Exposed_Suprapubic_A375_mepireserpate_10É M_6h	0.0165919	0.637357	451	0.981096
GTEx_Skin_Not_Sun_Exposed_Suprapubic_A375_hydroxyfasudil_10É M_6h	0.0165956	0.637387	451	0.981096
GTEx_Skin_Not_Sun_Exposed_Suprapubic_A375_BRD.K45355657_10É M_24h	0.0165567	0.637078	451	0.981096
GTEx_Skin_Not_Sun_Exposed_Suprapubic_A375_BRD.K96621343_10É M_6h	0.0165499	0.637024	451	0.981096
GTEx_Skin_Not_Sun_Exposed_Suprapubic_A375_BRD.A70591769_10É M_6h	0.0165381	0.63693	451	0.981096
GTEx_Skin_Not_Sun_Exposed_Suprapubic_A375_zuclopenthixol_10É M_6h	0.0165844	0.637298	451	0.981096
GTEx_Skin_Not_Sun_Exposed_Suprapubic_A375_BRD.K93577185_5É M_24h	0.0165929	0.637366	451	0.981096
GTEx_Skin_Not_Sun_Exposed_Suprapubic_A375_BRD.K61499353_5É M_24h	0.0165977	0.637404	451	0.981096
GTEx_Skin_Not_Sun_Exposed_Suprapubic_A375_BRD.K48254300_5É M_24h	0.0166037	0.637452	451	0.981096
GTEx_Skin_Not_Sun_Exposed_Suprapubic_A375_BRD.K55093794_5É M_24h	0.0165724	0.637202	451	0.981096
GTEx_Skin_Not_Sun_Exposed_Suprapubic_A375_BRD.K59253994_5É M_24h	0.0165962	0.637392	451	0.981096
GTEx_Skin_Not_Sun_Exposed_Suprapubic_A375_BRD.K64024097_1.11É M_24h	0.0165342	0.636899	451	0.981096
GTEx_Skin_Sun_Exposed_Lower_leg_A375_BRD.K01547285_5É M_24h	0.0148692	0.637244	560	0.981096
GTEx_Skin_Sun_Exposed_Lower_leg_A375_BRD.K68831362_5É M_24h	0.0148912	0.637439	560	0.981096
GTEx_Skin_Sun_Exposed_Lower_leg_A375_BRD.K96797558_5É M_24h	0.0148965	0.637486	560	0.981096
GTEx_Skin_Sun_Exposed_Lower_leg_A375_genistein_0.04É M_24h.2	0.0148973	0.637493	560	0.981096
GTEx_Skin_Not_Sun_Exposed_Suprapubic_A375_GSK.461364_0.04um_24h	0.0165584	0.637091	451	0.981096
GTEx_Skin_Not_Sun_Exposed_Suprapubic_A375_irbesartan_0.04um_24h	0.016595	0.637382	451	0.981096
GTEx_Skin_Not_Sun_Exposed_Suprapubic_A375_olaparib_0.12um_24h.2	0.0165467	0.636998	451	0.981096
GTEx_Skin_Not_Sun_Exposed_Suprapubic_A375_SR.2640_10.0um_24h	0.0166051	0.637462	451	0.981096
GTEx_Skin_Not_Sun_Exposed_Suprapubic_A375_cefozopran_1.11um_24h	0.0165385	0.636934	451	0.981096
GTEx_Skin_Not_Sun_Exposed_Suprapubic_A375_macitentan_3.33um_24h	0.0165994	0.637417	451	0.981096
GTEx_Skin_Not_Sun_Exposed_Suprapubic_A375_pirenzepine_0.37um_24h	0.0165368	0.63692	451	0.981096
GTEx_Skin_Sun_Exposed_Lower_leg_A375_temsirolimus_3.33um_24h.1	0.0148884	0.637414	560	0.981096
GTEx_Skin_Sun_Exposed_Lower_leg_A375_letermovir_10.0um_24h	0.0148845	0.63738	560	0.981096
GTEx_Uterus_HELA_talmapimod_3.33um_24h	0.03359	0.637429	112	0.981096
GTEx_Uterus_HELA_BVD.523_1.11um_24h	0.0335259	0.637177	112	0.981096
GTEx_Uterus_HELA_betulinic.acid_0.04um_24h	0.0335986	0.637462	112	0.981096
GTEx_Adipose_Subcutaneous_ASC_SYK.inhibitor_3.33um_24h	0.0157738	0.637526	500	0.981097
GTEx_Breast_Mammary_Tissue_MCF7_nortriptyline_10.0um_24h	0.0206753	0.637514	292	0.981097
GTEx_Breast_Mammary_Tissue_SKBR3_NVP.BGJ398_100nM_24h	0.0206801	0.637545	292	0.981097
GTEx_Brain_Cerebellum_NEU_PI.103_10É M_24h	0.0186351	0.637538	359	0.981097
GTEx_Brain_Cerebellum_NPC.CAS9_FR.180204_0.12um_24h	0.0186353	0.637539	359	0.981097
GTEx_Brain_Hypothalamus_NPC.CAS9_mocetinostat_0.37um_24h	0.0325943	0.637544	119	0.981097
GTEx_Colon_Sigmoid_HT29_guanaben.acetate_0.12um_24h	0.0207477	0.637518	290	0.981097
GTEx_Whole_Blood_JURKAT_CGP.60474_1.11um_24h	0.0173463	0.637545	414	0.981097
GTEx_Cells_EBV-transformed_lymphocytes_NOMO1_promazine_10É M_6h	0.0285802	0.637526	154	0.981097
GTEx_Liver_HEPG2_wiskostatin_10É M_6h	0.0264057	0.63753	180	0.981097
GTEx_Lung_NCIH596_clonidine_10É M_6h	0.0162558	0.637535	471	0.981097
GTEx_Pancreas_YAPC_sofalcone_0.12um_24h	0.0196508	0.637518	323	0.981097
GTEx_Prostate_PC3_BRD.K96194602_10É M_6h	0.030559	0.637523	135	0.981097
GTEx_Brain_Cerebellum_NEU_SAR.245409_3.33um_24h	0.0186367	0.637549	359	0.981097
GTEx_Brain_Cerebellar_Hemisphere_NPC_aminoresveratrol_10É M_6h	0.0220161	0.637565	258	0.981114
GTEx_Brain_Hypothalamus_NPC.TAK_idelalisib_1.11um_24h	0.0325996	0.637566	119	0.981114
GTEx_Brain_Cortex_NEU_GSK.429286A_0.37um_24h	0.0233326	0.637572	230	0.981118
GTEx_Brain_Nucleus_accumbens_basal_ganglia_NPC_dexamethasone_10É M_24h	0.0265649	0.637575	178	0.981119
GTEx_Breast_Mammary_Tissue_HS578T_AKT.inhibitor.1.2_1É M_6h	0.0206923	0.637622	292	0.981126
GTEx_Brain_Caudate_basal_ganglia_NEU_BRD.K78701355_10É M_24h	0.0247421	0.637634	205	0.981126
GTEx_Brain_Hippocampus_NEU_EMF.sumo1.6_10É M_24h	0.0316754	0.637619	126	0.981126
GTEx_Brain_Anterior_cingulate_cortex_BA24_NEU_aurora.a.inhibitor.i_0.37um_24h	0.029086	0.637627	149	0.981126
GTEx_Brain_Cortex_NPC_BIX.01294_10É M_6h	0.0233412	0.637621	230	0.981126
GTEx_Brain_Nucleus_accumbens_basal_ganglia_NPC_KM.00799_10É M_24h	0.0265665	0.637583	178	0.981126
GTEx_Brain_Anterior_cingulate_cortex_BA24_NPC_masitinib_0.12um_24h	0.0290842	0.637619	149	0.981126
GTEx_Brain_Cerebellar_Hemisphere_NPC.TAK_OSI.930_0.12um_24h	0.022021	0.637594	258	0.981126
GTEx_Colon_Sigmoid_HT29_indometacin_10É M_24h	0.0207631	0.637616	290	0.981126
GTEx_Colon_Sigmoid_HT29_benzamil_10É M_6h	0.020762	0.637609	290	0.981126
GTEx_Small_Intestine_Terminal_Ileum_HT29_BRD.K65266817_5É M_24h	0.0287915	0.637621	152	0.981126
GTEx_Small_Intestine_Terminal_Ileum_HT29_ifenprodil_0.12um_24h	0.0287881	0.637606	152	0.981126
GTEx_Small_Intestine_Terminal_Ileum_HT29_ABT.737_3.33um_24h.1	0.0287915	0.637621	152	0.981126
GTEx_Cells_Transformed_fibroblasts_SKB_biotin_10É M_24h	0.015799	0.637604	499	0.981126
GTEx_Pancreas_YAPC_tomelukast_0.01um_24h	0.019668	0.637634	323	0.981126
GTEx_Prostate_PC3_selumetinib_10É M_24h	0.0305786	0.637607	135	0.981126
GTEx_Prostate_VCAP_BRD.K92754298_5É M_24h	0.0305846	0.637633	135	0.981126
GTEx_Cells_Transformed_fibroblasts_SKB_tyrphostin.1_10É M_24h	0.0158032	0.637639	499	0.981128
GTEx_Prostate_PC3_API.001_0.37um_24h	0.0305871	0.637644	135	0.981131
GTEx_Brain_Caudate_basal_ganglia_NPC_tivozanib_0.04um_24h	0.0247446	0.637647	205	0.981131
GTEx_Prostate_PC3_BRD.K34404444_5É M_24h	0.0305895	0.637654	135	0.981137
GTEx_Skin_Not_Sun_Exposed_Suprapubic_A375_BRD.K47533918_5É M_24h	0.0166303	0.637662	451	0.981142
GTEx_Uterus_HELA_clobetasol_10.0um_24h	0.0336498	0.637664	112	0.981142
GTEx_Brain_Hypothalamus_NEU_KIN001.266_0.04um_24h	0.0326263	0.637674	119	0.981149
GTEx_Prostate_PC3_BRD.K05150608_5É M_24h	0.0305956	0.637681	135	0.981149
GTEx_Prostate_PC3_BRD.K46592487_5É M_24h	0.0305944	0.637675	135	0.981149
GTEx_Skin_Not_Sun_Exposed_Suprapubic_A375_veliparib_1.11um_24h.1	0.0166323	0.637679	451	0.981149
GTEx_Adipose_Visceral_Omentum_ASC_IOX2_10.0um_24h	0.0182391	0.637776	376	0.98115
GTEx_Adipose_Subcutaneous_ASC.C_mocetinostat_3.33um_24h	0.015804	0.637778	500	0.98115
GTEx_Breast_Mammary_Tissue_MCF7_prednisolone.acetate_10É M_6h	0.020706	0.63771	292	0.98115
GTEx_Breast_Mammary_Tissue_MCF7_BRD.K13318664_10É M_24h	0.0207122	0.637749	292	0.98115
GTEx_Breast_Mammary_Tissue_MCF7_BRD.A31946439_10É M_6h	0.0207142	0.637762	292	0.98115
GTEx_Breast_Mammary_Tissue_MCF7_BRD.K24156250_10É M_6h	0.0207197	0.637798	292	0.98115
GTEx_Breast_Mammary_Tissue_MCF7_panobinostat_10É M_24h.3	0.0207084	0.637725	292	0.98115
GTEx_Breast_Mammary_Tissue_MCF7_JQ1...._1.11um_24h.1	0.0207101	0.637736	292	0.98115
GTEx_Breast_Mammary_Tissue_MCF7_glafenine_10.0um_24h	0.0207192	0.637795	292	0.98115
GTEx_Brain_Anterior_cingulate_cortex_BA24_NEU_benzohydroxamic.acid_10É M_24h	0.0291205	0.637784	149	0.98115
GTEx_Brain_Frontal_Cortex_BA9_NEU_fenobam_10É M_24h.1	0.0272242	0.637733	170	0.98115
GTEx_Brain_Nucleus_accumbens_basal_ganglia_NEU_BRD.K52914903_10É M_24h	0.0266101	0.6378	178	0.98115
GTEx_Brain_Putamen_basal_ganglia_NEU_BRD.K73008154_10É M_24h	0.0281752	0.637784	159	0.98115
GTEx_Brain_Anterior_cingulate_cortex_BA24_NEU_GSK.1059615_0.37um_24h.1	0.0291105	0.637739	149	0.98115
GTEx_Brain_Anterior_cingulate_cortex_BA24_NPC_BRD.K30381304_10É M_24h	0.0291023	0.637702	149	0.98115
GTEx_Brain_Cerebellar_Hemisphere_NPC_cycloheximide_10É M_24h.2	0.0220411	0.637715	258	0.98115
GTEx_Brain_Cerebellar_Hemisphere_NPC_XAV.939_10É M_24h	0.022049	0.637762	258	0.98115
GTEx_Brain_Cortex_NPC_BRD.K59946561_10É M_6h	0.0233711	0.63779	230	0.98115
GTEx_Brain_Frontal_Cortex_BA9_NPC_L.2167_10É M_24h	0.0272254	0.637739	170	0.98115
GTEx_Brain_Caudate_basal_ganglia_NPC.TAK_JNJ.38877605_10.0um_24h	0.0247714	0.63779	205	0.98115
GTEx_Brain_Cerebellum_NPC.TAK_tacrolimus_10.0um_6h	0.0186643	0.637744	359	0.98115
GTEx_Brain_Hypothalamus_NPC.TAK_JW55_0.37um_24h	0.0326298	0.637688	119	0.98115
GTEx_Colon_Transverse_HT29_BRD.K36961201_5É M_24h	0.0204342	0.637764	300	0.98115
GTEx_Colon_Transverse_HT29_lafutidine_0.37um_24h	0.0204367	0.637781	300	0.98115
GTEx_Small_Intestine_Terminal_Ileum_HT29_dideoxyadenosine_3.33um_24h	0.0288155	0.637731	152	0.98115
GTEx_Colon_Sigmoid_SNU1040_PKCbeta.inhibitor_10É M_6h	0.0207906	0.637791	290	0.98115
GTEx_Lung_A549_BRD.A62496920_10É M_6h	0.016283	0.637756	471	0.98115
GTEx_Cells_Transformed_fibroblasts_SKB_catechin_10É M_24h	0.0158101	0.637696	499	0.98115
GTEx_Ovary_TYKNU_MW.A1.12_10É M_6h	0.0291244	0.637802	149	0.98115
GTEx_Prostate_PC3_BRD.K18074178_10É M_24h	0.0305993	0.637696	135	0.98115
GTEx_Prostate_PC3_BRD.K60487596_10É M_6h	0.0306139	0.637759	135	0.98115
GTEx_Prostate_PC3_VP.20629_0.12um_24h	0.0306066	0.637728	135	0.98115
GTEx_Prostate_PC3_rifabutin_10.0um_24h	0.0306188	0.637781	135	0.98115
GTEx_Prostate_PC3_linsitinib_10.0um_24h.1	0.0306212	0.637791	135	0.98115
GTEx_Prostate_VCAP_nafcillin_10É M_6h	0.0305969	0.637686	135	0.98115
GTEx_Prostate_VCAP_BRD.K62975098_5É M_6h	0.0306212	0.637791	135	0.98115
GTEx_Prostate_VCAP_BRD.K45466793_5É M_24h	0.0306212	0.637791	135	0.98115
GTEx_Skin_Not_Sun_Exposed_Suprapubic_A375_amcinonide_10.0um_24h	0.0166451	0.63778	451	0.98115
GTEx_Breast_Mammary_Tissue_MCF7_BRD.K95683812_5É M_24h	0.0207238	0.637824	292	0.981158
GTEx_Brain_Anterior_cingulate_cortex_BA24_NPC_XMD.892_0.37um_24h	0.0291295	0.637825	149	0.981158
GTEx_Colon_Transverse_HT29_BRD.K87733826_5É M_24h	0.0204415	0.637812	300	0.981158
GTEx_Cells_EBV-transformed_lymphocytes_THP1_glibenclamide_10É M_6h	0.0286443	0.637822	154	0.981158
GTEx_Lung_NCIH1694_sulforaphane_10É M_6h	0.0162921	0.63783	471	0.981158
GTEx_Prostate_VCAP_BRD.K66925231_5É M_6h	0.0306273	0.637818	135	0.981158
GTEx_Skin_Sun_Exposed_Lower_leg_A375_nalbuphine_0.04um_24h	0.014935	0.637827	560	0.981158
GTEx_Adipose_Subcutaneous_ASC_calmidazolium_10É M_24h	0.0158109	0.637836	500	0.98116
GTEx_Colon_Transverse_HT29_resveratrol_0.37um_24h.1	0.0204461	0.637841	300	0.98116
GTEx_Colon_Transverse_HT29_irbesartan_0.12um_24h	0.0204459	0.63784	300	0.98116
GTEx_Prostate_PC3_BMS.599626_0.04um_24h	0.0306334	0.637844	135	0.98116
GTEx_Colon_Sigmoid_HT29_BRD.K91269653_5É M_24h	0.0208001	0.637851	290	0.981164
GTEx_Whole_Blood_JURKAT_KUC111774N_500nM_6h	0.0173867	0.637852	414	0.981164
GTEx_Breast_Mammary_Tissue_MCF7_meisoindigo_10.0um_24h	0.0207412	0.637934	292	0.981165
GTEx_Brain_Frontal_Cortex_BA9_NEU_GGTI.298_10É M_24h	0.0272572	0.637894	170	0.981165
GTEx_Brain_Hippocampus_NEU_BRD.K30553817_10É M_24h	0.0317385	0.637881	126	0.981165
GTEx_Brain_Anterior_cingulate_cortex_BA24_NEU_dabrafenib_0.37um_24h	0.0291523	0.637928	149	0.981165
GTEx_Brain_Cortex_NPC_7.hydroxy.PIPAT_10É M_24h	0.0233883	0.637887	230	0.981165
GTEx_Brain_Hippocampus_NPC_tacrolimus_10É M_24h	0.031746	0.637913	126	0.981165
GTEx_Brain_Cerebellar_Hemisphere_NPC_GNF.2_0.12um_24h	0.0220693	0.637883	258	0.981165
GTEx_Brain_Putamen_basal_ganglia_NPC_BS.181_3.33um_24h	0.0281931	0.637868	159	0.981165
GTEx_Brain_Cortex_NPC.TAK_BI.2536_0.12um_24h	0.0233962	0.637932	230	0.981165
GTEx_Colon_Transverse_HT29_AS.605240_10É M_6h	0.0204487	0.637859	300	0.981165
GTEx_Colon_Transverse_HT29_BRD.K32367664_5É M_24h	0.0204555	0.637902	300	0.981165
GTEx_Colon_Sigmoid_LOVO_quinine_10É M_6h	0.0208072	0.637897	290	0.981165
GTEx_Colon_Transverse_SNU1040_menadione_10É M_6h	0.0204517	0.637878	300	0.981165
GTEx_Liver_HEPG2_genistein_10É M_6h.1	0.026485	0.637926	180	0.981165
GTEx_Liver_HEPG2_XMD11.85H_0.37um_24h	0.0264772	0.637887	180	0.981165
GTEx_Lung_A549_BRD.K06370852_5É M_24h	0.0163035	0.637922	471	0.981165
GTEx_Lung_A549_BRD.K24404115_5É M_24h	0.0163057	0.63794	471	0.981165
GTEx_Lung_A549_PP.110_100nM_6h	0.0162983	0.63788	471	0.981165
GTEx_Lung_HCC515_fludroxycortide_10É M_24h.1	0.0163034	0.637921	471	0.981165
GTEx_Muscle_Skeletal_SKL_WZ.4002_0.37um_24h	0.0158236	0.637942	500	0.981165
GTEx_Prostate_PC3_veliparib_0.04um_24h.2	0.0306553	0.637938	135	0.981165
GTEx_Prostate_VCAP_BRD.K94217081_5É M_6h	0.0306456	0.637896	135	0.981165
GTEx_Prostate_VCAP_trichostatin.a_1É M_24h.2	0.0306529	0.637928	135	0.981165
GTEx_Skin_Sun_Exposed_Lower_leg_A375_entinostat_2.0um_6h.2	0.0149457	0.637922	560	0.981165
GTEx_Skin_Sun_Exposed_Lower_leg_A375_famotidine_0.12um_24h	0.014947	0.637933	560	0.981165
GTEx_Skin_Sun_Exposed_Lower_leg_A375_CC.930_0.37um_24h	0.0149462	0.637926	560	0.981165
GTEx_Skin_Sun_Exposed_Lower_leg_A375_ercalcitriol_0.04um_24h	0.0149464	0.637928	560	0.981165
GTEx_Skin_Sun_Exposed_Lower_leg_A375_clinofibrate_0.37um_24h	0.0149417	0.637886	560	0.981165
GTEx_Breast_Mammary_Tissue_HME1_GSK.1059615_0.12um_24h.1	0.0207436	0.63795	292	0.981171
GTEx_Brain_Cerebellar_Hemisphere_NEU_NSC.3852_10É M_6h	0.022082	0.63796	258	0.981171
GTEx_Brain_Hippocampus_NEU_BRD.A29342309_10É M_6h	0.0317564	0.637956	126	0.981171
GTEx_Lung_NCIH1694_BRD.A98248982_10É M_6h	0.0163082	0.63796	471	0.981171
GTEx_Skin_Not_Sun_Exposed_Suprapubic_A375_BRD.K25940840_5É M_24h	0.016668	0.637962	451	0.981171
GTEx_Brain_Nucleus_accumbens_basal_ganglia_NPC_SEW.05685_10É M_24h	0.0266479	0.637988	178	0.981191
GTEx_Small_Intestine_Terminal_Ileum_HT29_indapamide_0.04um_24h	0.0288701	0.637982	152	0.981191
GTEx_Lung_HCC515_BRD.K67484673_10É M_6h.1	0.0163105	0.637979	471	0.981191
GTEx_Skin_Sun_Exposed_Lower_leg_A375_norethisterone_0.37um_24h	0.0149529	0.637986	560	0.981191
GTEx_Brain_Caudate_basal_ganglia_NEU_BRD.K32321439_10É M_24h	0.0248107	0.638	205	0.981193
GTEx_Brain_Cerebellar_Hemisphere_NEU_BRD.A05729358_10É M_6h	0.0220887	0.637999	258	0.981193
GTEx_Brain_Cerebellum_NEU_anisomycin_10É M_24h	0.0187023	0.638013	359	0.981193
GTEx_Brain_Anterior_cingulate_cortex_BA24_NPC_felbamate_10É M_24h	0.0291712	0.638015	149	0.981193
GTEx_Brain_Cerebellum_NPC_celecoxib_10É M_6h	0.0186995	0.637993	359	0.981193
GTEx_Brain_Frontal_Cortex_BA9_NPC_BRD.K33586157_10É M_24h	0.0272816	0.638012	170	0.981193
GTEx_Brain_Frontal_Cortex_BA9_NPC_pirenzepine_10É M_24h	0.027281	0.638009	170	0.981193
GTEx_Small_Intestine_Terminal_Ileum_HT115_vorinostat_10É M_6h.1	0.0288761	0.63801	152	0.981193
GTEx_Brain_Hypothalamus_NPC_verrucarin.a_10É M_24h	0.0327118	0.63802	119	0.981194
GTEx_Ovary_TYKNU_phenethyl.isothiocyanate_10É M_6h	0.0291734	0.638024	149	0.981194
GTEx_Skin_Not_Sun_Exposed_Suprapubic_A375_mepacrine_10É M_24h	0.0166758	0.638024	451	0.981194
GTEx_Muscle_Skeletal_SKL.C_HG.14.10.04_1.11um_24h	0.015834	0.638029	500	0.981195
GTEx_Brain_Cortex_NPC_felbamate_10É M_24h	0.0234144	0.638035	230	0.981196
GTEx_Prostate_PC3_BRD.K84023371_10É M_24h	0.0306773	0.638033	135	0.981196
GTEx_Breast_Mammary_Tissue_MCF7_BRD.A11095214_10É M_24h	0.0207626	0.638071	292	0.981199
GTEx_Breast_Mammary_Tissue_MCF7_BRD.K63711119_5É M_24h	0.0207609	0.638061	292	0.981199
GTEx_Brain_Anterior_cingulate_cortex_BA24_NPC_iobenguane_10É M_24h	0.029184	0.638072	149	0.981199
GTEx_Brain_Cortex_NPC_YM.298198_10É M_24h.1	0.0234199	0.638066	230	0.981199
GTEx_Small_Intestine_Terminal_Ileum_HT29_BRD.K44575839_5É M_24h	0.0288881	0.638064	152	0.981199
GTEx_Colon_Transverse_HT29_torasemide_0.12um_24h	0.0204795	0.638058	300	0.981199
GTEx_Colon_Sigmoid_LOVO_chaetocin_100nM_6h	0.0208328	0.638059	290	0.981199
GTEx_Small_Intestine_Terminal_Ileum_LOVO_sulforaphane_10É M_6h	0.0288855	0.638053	152	0.981199
GTEx_Spleen_JURKAT_OSI.930_0.37um_24h	0.0220567	0.638066	259	0.981199
GTEx_Prostate_VCAP_BRD.K18545493_10É M_6h	0.0306847	0.638065	135	0.981199
GTEx_Skin_Not_Sun_Exposed_Suprapubic_A375_BRD.K21549522_5É M_24h	0.0166807	0.638063	451	0.981199
GTEx_Brain_Frontal_Cortex_BA9_MNEU.E_XMD.885_0.04um_24h	0.0272987	0.638095	170	0.981217
GTEx_Brain_Cortex_NPC_androstanol_10É M_24h	0.0234243	0.638091	230	0.981217
GTEx_Cells_EBV-transformed_lymphocytes_JURKAT_GSK.3.inhibitor.II_1.11um_24h	0.0287018	0.638087	154	0.981217
GTEx_Prostate_PC3_ritodrine_10É M_6h	0.0306919	0.638096	135	0.981217
GTEx_Brain_Frontal_Cortex_BA9_NEU_LY.165163_10É M_6h	0.0273012	0.638107	170	0.981219
GTEx_Brain_Hypothalamus_NEU_tyrphostin.AG.1478_3.33um_24h	0.0327332	0.638107	119	0.981219
GTEx_Skin_Sun_Exposed_Lower_leg_A375_BRD.K13199470_5É M_24h	0.014966	0.638102	560	0.981219
GTEx_Breast_Mammary_Tissue_MCF7_PCO.400_10É M_6h	0.0207718	0.63813	292	0.981228
GTEx_Brain_Cortex_NPC_ALW.II.38.3_10É M_24h	0.0234302	0.638124	230	0.981228
GTEx_Brain_Nucleus_accumbens_basal_ganglia_NPC.CAS9_amuvatinib_0.12um_24h	0.0266783	0.638139	178	0.981228
GTEx_Small_Intestine_Terminal_Ileum_HT29_BRD.K21387011_10É M_24h	0.0289043	0.638139	152	0.981228
GTEx_Lung_A549_BRD.K85592362_10É M_6h	0.016329	0.638129	471	0.981228
GTEx_Pancreas_YAPC_MG.132_20.0um_24h.36	0.0197403	0.638119	323	0.981228
GTEx_Prostate_PC3_BRD.K92277566_5É M_24h	0.0307017	0.638139	135	0.981228
GTEx_Skin_Sun_Exposed_Lower_leg_A375_tolnaftate_0.37um_24h	0.0149685	0.638124	560	0.981228
GTEx_Adipose_Visceral_Omentum_ASC.C_BRD.K68548958_3.33um_24h	0.0182904	0.638148	376	0.981232
GTEx_Brain_Cerebellum_NEU_doramapimod_10.0um_24h	0.0187211	0.638146	359	0.981232
GTEx_Brain_Putamen_basal_ganglia_NEU_BRD.K84114569_10É M_24h	0.0282551	0.638159	159	0.981244
GTEx_Brain_Putamen_basal_ganglia_NEU_salermide_10É M_24h	0.0282565	0.638166	159	0.981245
GTEx_Liver_HEPG2_BX.795_3.33um_24h	0.0265328	0.638165	180	0.981245
GTEx_Brain_Frontal_Cortex_BA9_NEU_BRD.K18542345_10É M_24h	0.0273189	0.638193	170	0.981254
GTEx_Brain_Nucleus_accumbens_basal_ganglia_NEU_BRD.K91781484_10É M_6h	0.0266889	0.638191	178	0.981254
GTEx_Brain_Caudate_basal_ganglia_NPC_zosuquidar_10É M_24h	0.024847	0.638193	205	0.981254
GTEx_Brain_Hippocampus_NPC_YM.298198_10É M_6h	0.0318134	0.638194	126	0.981254
GTEx_Liver_PHH_BRD.K81164606_10É M_24h	0.0265364	0.638183	180	0.981254
GTEx_Skin_Sun_Exposed_Lower_leg_A375_BRD.K43966520_5É M_24h	0.014976	0.63819	560	0.981254
GTEx_Skin_Sun_Exposed_Lower_leg_A375_bortezomib_20.0um_24h.277	0.0149754	0.638185	560	0.981254
GTEx_Brain_Anterior_cingulate_cortex_BA24_NPC_QL.XI.92_1.11um_24h	0.029213	0.638204	149	0.98126
GTEx_Colon_Sigmoid_HT29_geldanamycin_10É M_24h.16	0.0208563	0.638209	290	0.98126
GTEx_Small_Intestine_Terminal_Ileum_HT29_MW.A1.2_10É M_6h	0.0289214	0.638217	152	0.98126
GTEx_Small_Intestine_Terminal_Ileum_HT29_midostaurin_0.12um_24h	0.0289197	0.638209	152	0.98126
GTEx_Liver_HEPG2_BRD.K90700939_10É M_6h	0.0265431	0.638216	180	0.98126
GTEx_Prostate_VCAP_vorinostat_10É M_24h.46	0.0307188	0.638212	135	0.98126
GTEx_Colon_Transverse_HT29_indole.3.carbinol_3.33um_24h	0.0205056	0.638227	300	0.98127
GTEx_Brain_Caudate_basal_ganglia_NEU_geldanamycin_10É M_24h.4	0.0248553	0.638238	205	0.981273
GTEx_Prostate_PC3_procainamide_10É M_24h.1	0.0307236	0.638233	135	0.981273
GTEx_Skin_Not_Sun_Exposed_Suprapubic_A375_BRD.K64273758_5É M_24h	0.0167028	0.638238	451	0.981273
GTEx_Brain_Frontal_Cortex_BA9_NEU_BRD.K37160541_10É M_24h	0.0273293	0.638243	170	0.981276
GTEx_Brain_Caudate_basal_ganglia_NPC_vincristine_10É M_24h.1	0.0248571	0.638247	205	0.981276
GTEx_Skin_Sun_Exposed_Lower_leg_A375_salermide_10.0um_6h.2	0.0149827	0.638249	560	0.981276
GTEx_Breast_Mammary_Tissue_MCF7_SA.1457336_3É M_6h	0.0207943	0.638273	292	0.981293
GTEx_Prostate_VCAP_BRD.K14261052_5É M_24h	0.030731	0.638265	135	0.981293
GTEx_Skin_Sun_Exposed_Lower_leg_A375_BRD.K27343142_5É M_24h	0.0149854	0.638273	560	0.981293
GTEx_Skin_Sun_Exposed_Lower_leg_A375_bropirimine_0.04um_24h	0.0149854	0.638273	560	0.981293
GTEx_Skin_Not_Sun_Exposed_Suprapubic_A375_BRD.K46815273_5É M_24h	0.0167081	0.63828	451	0.981299
GTEx_Breast_Mammary_Tissue_MCF7_BRD.K62638625_5É M_24h	0.0208184	0.638427	292	0.981304
GTEx_Breast_Mammary_Tissue_MCF7_SA.243929_10É M_24h	0.0208185	0.638428	292	0.981304
GTEx_Breast_Mammary_Tissue_MCF7_CGS.15943_20É M_24h.4	0.0208017	0.63832	292	0.981304
GTEx_Breast_Mammary_Tissue_MCF7_PF.431396_0.04um_3h	0.0208143	0.638401	292	0.981304
GTEx_Breast_Mammary_Tissue_MCF7_dalfampridine_0.37um_24h	0.0208154	0.638408	292	0.981304
GTEx_Brain_Anterior_cingulate_cortex_BA24_NEU_BRD.K67236950_10É M_24h	0.0292484	0.638365	149	0.981304
GTEx_Brain_Cerebellar_Hemisphere_NEU_BRD.K23050218_10É M_24h	0.0221627	0.638443	258	0.981304
GTEx_Brain_Frontal_Cortex_BA9_NEU_lithocholic.acid_10É M_24h.1	0.0273616	0.6384	170	0.981304
GTEx_Brain_Hippocampus_NEU_ciproxifan_10É M_24h	0.0318644	0.638406	126	0.981304
GTEx_Brain_Hippocampus_NEU_BML.278_10É M_24h	0.0318494	0.638344	126	0.981304
GTEx_Brain_Nucleus_accumbens_basal_ganglia_NEU_ST.4029655_10É M_24h	0.0267213	0.638353	178	0.981304
GTEx_Brain_Nucleus_accumbens_basal_ganglia_NEU_BRD.K67514995_10É M_24h	0.0267378	0.638434	178	0.981304
GTEx_Brain_Cortex_NEU_vandetanib_3.33um_24h	0.0234712	0.638356	230	0.981304
GTEx_Brain_Anterior_cingulate_cortex_BA24_NPC_RS.I.002.6_10É M_24h	0.0292556	0.638398	149	0.981304
GTEx_Brain_Caudate_basal_ganglia_NPC_BRD.K70771662_10É M_24h	0.0248853	0.638398	205	0.981304
GTEx_Brain_Caudate_basal_ganglia_NPC_harpagoside_10É M_24h	0.0248961	0.638455	205	0.981304
GTEx_Brain_Cerebellum_NPC_XAV.939_10É M_24h.1	0.01875	0.638351	359	0.981304
GTEx_Brain_Cortex_NPC_BRD.K85205404_10É M_24h	0.0234653	0.638322	230	0.981304
GTEx_Brain_Cortex_NPC_propanoic.acid_10É M_6h	0.0234786	0.638398	230	0.981304
GTEx_Brain_Frontal_Cortex_BA9_NPC_BRD.A69454249_10É M_6h	0.0273549	0.638368	170	0.981304
GTEx_Brain_Nucleus_accumbens_basal_ganglia_NPC_vinpocetine_10É M_24h	0.0267378	0.638434	178	0.981304
GTEx_Brain_Nucleus_accumbens_basal_ganglia_NPC_BRD.K71498541_10É M_24h	0.0267357	0.638424	178	0.981304
GTEx_Brain_Cerebellum_NPC_TG.101348_8.0um_6h.2	0.0187552	0.638388	359	0.981304
GTEx_Brain_Frontal_Cortex_BA9_NPC.CAS9_rucaparib_10.0um_24h	0.0273622	0.638403	170	0.981304
GTEx_Brain_Putamen_basal_ganglia_NPC.CAS9_GW.5074_0.04um_24h	0.0283133	0.638432	159	0.981304
GTEx_Brain_Hypothalamus_NPC.TAK_JQ1...._1.11um_24h.1	0.0328186	0.638452	119	0.981304
GTEx_Brain_Putamen_basal_ganglia_NPC.TAK_BRD.K68548958_25.0um_6h	0.0283148	0.638439	159	0.981304
GTEx_Colon_Transverse_AGS_idarubicin_100nM_6h	0.020539	0.638442	300	0.981304
GTEx_Colon_Sigmoid_HT29_SDZ.21009_10É M_6h	0.0208706	0.638299	290	0.981304
GTEx_Colon_Transverse_HT29_BRD.K21642579_5É M_24h	0.0205235	0.638342	300	0.981304
GTEx_Colon_Sigmoid_HT29_bortezomib_20.0um_24h.195	0.0208689	0.638288	290	0.981304
GTEx_Small_Intestine_Terminal_Ileum_HT29_fluspirilene_1.11um_24h	0.0289556	0.638374	152	0.981304
GTEx_Small_Intestine_Terminal_Ileum_NCIH508_BRD.K90999434_10É M_6h	0.0289538	0.638366	152	0.981304
GTEx_Colon_Sigmoid_SNUC4_pifithrin.alpha_70É M_6h	0.0208886	0.638414	290	0.981304
GTEx_Whole_Blood_JURKAT_masitinib_1.11um_24h	0.0174445	0.638292	414	0.981304
GTEx_Lung_A549_BJM.CSC.15_10É M_6h.1	0.0163625	0.638401	471	0.981304
GTEx_Ovary_RMGI_VER.155008_10É M_6h	0.0292678	0.638453	149	0.981304
GTEx_Ovary_TYKNU_PT.630_10É M_6h	0.029255	0.638395	149	0.981304
GTEx_Prostate_PC3_cladribine_10É M_6h.1	0.0307456	0.638328	135	0.981304
GTEx_Prostate_PC3_BRD.K06898969_5É M_24h	0.0307725	0.638444	135	0.981304
GTEx_Prostate_PC3_BRD.K58946638_5É M_24h	0.03077	0.638433	135	0.981304
GTEx_Prostate_PC3_BRD.K66340791_5É M_24h	0.0307651	0.638412	135	0.981304
GTEx_Prostate_PC3_GDC.0980_0.04um_24h	0.0307529	0.63836	135	0.981304
GTEx_Prostate_VCAP_BRD.K92135892_5É M_6h	0.030748	0.638339	135	0.981304
GTEx_Prostate_VCAP_BRD.K26840329_5É M_6h	0.0307749	0.638454	135	0.981304
GTEx_Prostate_VCAP_wortmannin_1É M_24h.5	0.0307688	0.638428	135	0.981304
GTEx_Skin_Not_Sun_Exposed_Suprapubic_A375_quercetagetin_10É M_6h	0.0167258	0.638421	451	0.981304
GTEx_Skin_Not_Sun_Exposed_Suprapubic_A375_vorinostat_100nM_24h.5	0.0167164	0.638346	451	0.981304
GTEx_Skin_Sun_Exposed_Lower_leg_A375_flutamide_30É M_6h	0.0149927	0.638337	560	0.981304
GTEx_Skin_Sun_Exposed_Lower_leg_A375_BRD.K15640888_10É M_24h	0.0149982	0.638386	560	0.981304
GTEx_Skin_Sun_Exposed_Lower_leg_A375_BRD.K68782403_5É M_24h	0.0150009	0.63841	560	0.981304
GTEx_Skin_Sun_Exposed_Lower_leg_A375_vernakalant_1.11um_24h	0.014991	0.638323	560	0.981304
GTEx_Uterus_HELA_zidovudine_0.37um_24h	0.0338505	0.638452	112	0.981304
GTEx_Uterus_JHUEM2_calcitriol_1É M_6h	0.0338463	0.638435	112	0.981304
GTEx_Skin_Sun_Exposed_Lower_leg_A375_SD.6.035.A4_5É M_24h	0.0150066	0.638461	560	0.981308
GTEx_Brain_Anterior_cingulate_cortex_BA24_NEU_ergocornine_10É M_24h	0.029271	0.638467	149	0.981313
GTEx_Lung_A549_L.741742_10É M_24h	0.0163718	0.638476	471	0.981322
GTEx_Breast_Mammary_Tissue_MCF10A_imatinib_0.37um_3h	0.0208378	0.638551	292	0.981326
GTEx_Breast_Mammary_Tissue_MCF7_BRD.K95437400_5É M_24h	0.0208395	0.638562	292	0.981326
GTEx_Breast_Mammary_Tissue_MCF7_SA.1922975_500nM_6h	0.0208342	0.638528	292	0.981326
GTEx_Breast_Mammary_Tissue_MCF7_atracurium_1.11um_24h	0.0208417	0.638575	292	0.981326
GTEx_Breast_Mammary_Tissue_MCF7_VX.222_10.0um_24h	0.0208378	0.638551	292	0.981326
GTEx_Brain_Putamen_basal_ganglia_NEU_BRD.K10283649_10É M_24h	0.0283431	0.638572	159	0.981326
GTEx_Brain_Caudate_basal_ganglia_NPC_zolantidine_10É M_24h	0.0249076	0.638517	205	0.981326
GTEx_Brain_Caudate_basal_ganglia_NPC_BRD.K06209536_10É M_24h	0.0249048	0.638502	205	0.981326
GTEx_Brain_Cerebellar_Hemisphere_NPC_BRD.K75035820_10É M_24h	0.0221715	0.638496	258	0.981326
GTEx_Brain_Cerebellum_NPC_BRD.K91844626_10É M_6h	0.0187846	0.638596	359	0.981326
GTEx_Brain_Cortex_NPC_BRD.K08307026_10É M_24h	0.0235003	0.63852	230	0.981326
GTEx_Brain_Cortex_NPC_SIB.1508Y_10É M_24h	0.0235094	0.638572	230	0.981326
GTEx_Brain_Frontal_Cortex_BA9_NPC_BRD.K51490254_10É M_6h	0.0273787	0.638483	170	0.981326
GTEx_Brain_Anterior_cingulate_cortex_BA24_NPC_SB.203580_1.11um_24h	0.0292955	0.638579	149	0.981326
GTEx_Brain_Nucleus_accumbens_basal_ganglia_NPC_methylstat_0.37um_24h	0.0267729	0.638609	178	0.981326
GTEx_Brain_Putamen_basal_ganglia_NPC_UNC.0638_0.04um_24h	0.0283506	0.638607	159	0.981326
GTEx_Brain_Caudate_basal_ganglia_NPC.TAK_OSI.930_0.37um_24h	0.0249093	0.638526	205	0.981326
GTEx_Brain_Cerebellum_NPC.TAK_epigallocatechin.gallate...._0.12um_24h	0.0187695	0.638489	359	0.981326
GTEx_Brain_Frontal_Cortex_BA9_NPC.TAK_azacitidine_0.12um_24h	0.0273916	0.638546	170	0.981326
GTEx_Brain_Hypothalamus_NPC.TAK_azacitidine_0.12um_24h	0.0328293	0.638496	119	0.981326
GTEx_Colon_Sigmoid_HT29_carvedilol_10É M_6h.1	0.0209081	0.638538	290	0.981326
GTEx_Colon_Sigmoid_HT29_BRD.K53636670_5É M_24h	0.0209168	0.638593	290	0.981326
GTEx_Colon_Transverse_HT29_flecainide_10É M_6h	0.0205535	0.638536	300	0.981326
GTEx_Colon_Transverse_HT29_BRD.K49403449_10É M_6h.1	0.0205595	0.638575	300	0.981326
GTEx_Colon_Transverse_HT29_BRD.K48918097_5É M_24h	0.0205576	0.638563	300	0.981326
GTEx_Small_Intestine_Terminal_Ileum_HT29_trichostatin.a_10É M_6h.12	0.0289863	0.638515	152	0.981326
GTEx_Colon_Transverse_HT29_balsalazide_3.33um_24h	0.0205534	0.638535	300	0.981326
GTEx_Small_Intestine_Terminal_Ileum_HT29_JWE.035_10.0um_24h	0.0290017	0.638585	152	0.981326
GTEx_Cells_EBV-transformed_lymphocytes_NOMO1_vemurafenib_10É M_6h	0.0288135	0.638603	154	0.981326
GTEx_Liver_PHH_BRD.A13964793_10É M_24h	0.0266079	0.63854	180	0.981326
GTEx_Liver_PHH_L.erythro.MAPP_10É M_24h	0.0266058	0.638529	180	0.981326
GTEx_Lung_A549_BRD.A54077041_10É M_6h	0.0163844	0.638579	471	0.981326
GTEx_Lung_A549_BRD.K67787765_10É M_24h	0.0163866	0.638597	471	0.981326
GTEx_Lung_H1299_TH02453.036.P1_10É M_6h	0.0163885	0.638612	471	0.981326
GTEx_Prostate_PC3_isbufylline_0.12um_24h	0.0308017	0.63857	135	0.981326
GTEx_Prostate_PC3_rifaximin_3.33um_24h	0.030809	0.638602	135	0.981326
GTEx_Prostate_VCAP_SR.142948_10É M_24h	0.030809	0.638602	135	0.981326
GTEx_Prostate_VCAP_BRD.K29110787_5É M_24h	0.0308115	0.638612	135	0.981326
GTEx_Skin_Not_Sun_Exposed_Suprapubic_A375_BRD.K13559922_5É M_24h	0.0167369	0.638509	451	0.981326
GTEx_Skin_Not_Sun_Exposed_Suprapubic_A375_idasanutlin_0.04um_24h	0.0167463	0.638583	451	0.981326
GTEx_Skin_Sun_Exposed_Lower_leg_A375_tomelukast_0.33um_24h	0.0150099	0.63849	560	0.981326
GTEx_Skin_Not_Sun_Exposed_Suprapubic_SKMEL28_BMS.641988_10É M_6h	0.0167478	0.638595	451	0.981326
GTEx_Adipose_Visceral_Omentum_ASC.C_dasatinib_1.11um_24h.2	0.0183947	0.638903	376	0.981327
GTEx_Breast_Mammary_Tissue_BT20_PF.431396_10É M_6h	0.0208552	0.638662	292	0.981327
GTEx_Breast_Mammary_Tissue_MCF10A_torin.2_0.12um_24h	0.0208575	0.638676	292	0.981327
GTEx_Breast_Mammary_Tissue_MCF7_mianserin_10É M_6h.1	0.0208643	0.63872	292	0.981327
GTEx_Breast_Mammary_Tissue_MCF7_SA.424763_5É M_24h	0.0208502	0.63863	292	0.981327
GTEx_Breast_Mammary_Tissue_MCF7_BRD.K26499328_5É M_24h	0.0208549	0.63866	292	0.981327
GTEx_Breast_Mammary_Tissue_MCF7_BRD.K29253390_5É M_24h	0.0209058	0.638984	292	0.981327
GTEx_Breast_Mammary_Tissue_MCF7_BRD.K99032206_5É M_24h	0.0208736	0.638779	292	0.981327
GTEx_Breast_Mammary_Tissue_MCF7_BRD.K13807179_5É M_24h	0.0208593	0.638688	292	0.981327
GTEx_Breast_Mammary_Tissue_MCF7_DL.PDMP_10nM_6h	0.0208907	0.638888	292	0.981327
GTEx_Breast_Mammary_Tissue_MCF7_scriptaid_10É M_24h.1	0.0208824	0.638835	292	0.981327
GTEx_Breast_Mammary_Tissue_MCF7_LY.294002_1É M_6h.2	0.0208941	0.63891	292	0.981327
GTEx_Breast_Mammary_Tissue_MCF7_SA.1920942_1É M_24h	0.0209004	0.63895	292	0.981327
GTEx_Breast_Mammary_Tissue_MCF7_tozasertib_0.04um_24h	0.0209047	0.638977	292	0.981327
GTEx_Breast_Mammary_Tissue_MCF7_CGP.60474_0.12um_24h.4	0.020869	0.63875	292	0.981327
GTEx_Breast_Mammary_Tissue_MCF7_amantadine_1.11um_24h	0.0208626	0.638709	292	0.981327
GTEx_Breast_Mammary_Tissue_MDAMB231_linsitinib_500nM_6h	0.0208531	0.638648	292	0.981327
GTEx_Breast_Mammary_Tissue_MDAMB231_PHA.793887_3.33um_24h	0.0209019	0.63896	292	0.981327
GTEx_Breast_Mammary_Tissue_MDAMB231_alvocidib_0.12um_3h	0.0208876	0.638868	292	0.981327
GTEx_Breast_Mammary_Tissue_MDAMB231_HG.5.88.01_0.04um_3h	0.0208513	0.638637	292	0.981327
GTEx_Brain_Putamen_basal_ganglia_MNEU.E_TPCA.1_10.0um_24h	0.0284312	0.638985	159	0.981327
GTEx_Brain_Anterior_cingulate_cortex_BA24_NEU_BRD.K63279176_10É M_24h	0.029349	0.638821	149	0.981327
GTEx_Brain_Caudate_basal_ganglia_NEU_BRD.K02223034_10É M_24h	0.0249424	0.638702	205	0.981327
GTEx_Brain_Caudate_basal_ganglia_NEU_BRD.A77864279_10É M_24h	0.0249427	0.638704	205	0.981327
GTEx_Brain_Cortex_NEU_crizotinib_10É M_24h	0.0235582	0.638848	230	0.981327
GTEx_Brain_Frontal_Cortex_BA9_NEU_BRD.A77864279_10É M_24h	0.0274722	0.638937	170	0.981327
GTEx_Brain_Hypothalamus_NEU_BRD.K81441552_10É M_24h	0.0329005	0.638784	119	0.981327
GTEx_Brain_Hypothalamus_NEU_BRD.K51595563_10É M_24h	0.0328684	0.638654	119	0.981327
GTEx_Brain_Nucleus_accumbens_basal_ganglia_NEU_BRD.K74949371_10É M_24h	0.026798	0.638733	178	0.981327
GTEx_Brain_Nucleus_accumbens_basal_ganglia_NEU_GR.235_10É M_24h	0.0267995	0.638741	178	0.981327
GTEx_Brain_Anterior_cingulate_cortex_BA24_NEU_JNK.IN.5A_1.11um_24h	0.029369	0.638912	149	0.981327
GTEx_Brain_Caudate_basal_ganglia_NEU_SB.939_3.33um_24h	0.0249936	0.638975	205	0.981327
GTEx_Brain_Caudate_basal_ganglia_NPC_AM.92016_10É M_24h	0.0249497	0.638741	205	0.981327
GTEx_Brain_Cerebellum_NPC_chlorpromazine_10É M_6h.1	0.0188024	0.638721	359	0.981327
GTEx_Brain_Cortex_NPC_BRD.K91755384_10É M_24h	0.0235649	0.638885	230	0.981327
GTEx_Brain_Cortex_NPC_BRD.K27865298_10É M_24h	0.0235267	0.638669	230	0.981327
GTEx_Brain_Cortex_NPC_BG.1029_10É M_6h	0.0235227	0.638647	230	0.981327
GTEx_Brain_Frontal_Cortex_BA9_NPC_rifampicin_10É M_24h	0.0274343	0.638753	170	0.981327
GTEx_Brain_Frontal_Cortex_BA9_NPC_BRD.K32111336_10É M_24h	0.0274648	0.638901	170	0.981327
GTEx_Brain_Hippocampus_NPC_BRD.K47764688_10É M_24h	0.0319679	0.638838	126	0.981327
GTEx_Brain_Hippocampus_NPC_BRD.K32307229_10É M_6h	0.0319394	0.638719	126	0.981327
GTEx_Brain_Hypothalamus_NPC_BG.1003_10É M_6h	0.032904	0.638798	119	0.981327
GTEx_Brain_Hypothalamus_NPC_sirolimus_10É M_6h	0.0329005	0.638784	119	0.981327
GTEx_Brain_Anterior_cingulate_cortex_BA24_NPC_TPCA.1_10.0um_24h	0.0293354	0.63876	149	0.981327
GTEx_Brain_Anterior_cingulate_cortex_BA24_NPC_GSK.461364_1.11um_24h	0.0293264	0.638719	149	0.981327
GTEx_Brain_Caudate_basal_ganglia_NPC_GSK.J4_10.0um_24h	0.0249699	0.638849	205	0.981327
GTEx_Brain_Frontal_Cortex_BA9_NPC_masitinib_1.11um_24h	0.0274649	0.638901	170	0.981327
GTEx_Brain_Putamen_basal_ganglia_NPC.CAS9_SB.216763_1.11um_24h	0.0283864	0.638775	159	0.981327
GTEx_Brain_Cortex_NPC.TAK_aurora.a.inhibitor.i_3.33um_24h	0.0235629	0.638874	230	0.981327
GTEx_Brain_Cortex_NPC.TAK_compounde_0.1um_6h.2	0.0235202	0.638633	230	0.981327
GTEx_Small_Intestine_Terminal_Ileum_AGS_BRD.A83255679_20É M_6h	0.0290829	0.638957	152	0.981327
GTEx_Colon_Transverse_HCT116_thiazolopyrimidine_40É M_6h	0.0206094	0.638897	300	0.981327
GTEx_Colon_Sigmoid_HT29_BRD.A24021119_10É M_6h	0.0209524	0.638819	290	0.981327
GTEx_Colon_Sigmoid_HT29_trimebutine_10É M_6h	0.020931	0.638683	290	0.981327
GTEx_Colon_Transverse_HT29_BRD.K22935984_5É M_24h	0.0206146	0.638931	300	0.981327
GTEx_Colon_Transverse_HT29_BRD.K49005570_5É M_24h	0.0206045	0.638866	300	0.981327
GTEx_Small_Intestine_Terminal_Ileum_HT29_warfarin_10É M_6h	0.0290803	0.638946	152	0.981327
GTEx_Small_Intestine_Terminal_Ileum_HT29_BRD.K87720600_5É M_24h	0.0290632	0.638867	152	0.981327
GTEx_Colon_Transverse_HT29_telbivudine_0.04um_24h	0.020612	0.638914	300	0.981327
GTEx_Colon_Transverse_HT29_lacidipine_0.12um_24h	0.0205907	0.638777	300	0.981327
GTEx_Colon_Transverse_HT29_teroxirone_0.12um_24h	0.0205917	0.638783	300	0.981327
GTEx_Colon_Transverse_HT29_ifosfamide_0.12um_24h	0.0205943	0.6388	300	0.981327
GTEx_Colon_Transverse_HT29_bortezomib_20.0um_24h.213	0.0206056	0.638873	300	0.981327
GTEx_Colon_Transverse_HT29_imatinib_0.37um_24h.1	0.0206177	0.638951	300	0.981327
GTEx_Small_Intestine_Terminal_Ileum_HT29_clozapine_0.37um_24h	0.029047	0.638793	152	0.981327
GTEx_Small_Intestine_Terminal_Ileum_HT29_dazoxiben_1.11um_24h	0.0290871	0.638977	152	0.981327
GTEx_Small_Intestine_Terminal_Ileum_HT29_JNJ.26481585_0.04um_24h	0.0290837	0.638961	152	0.981327
GTEx_Small_Intestine_Terminal_Ileum_HT29_torcitabine_10.0um_24h	0.0290888	0.638985	152	0.981327
GTEx_Colon_Transverse_LOVO_AZD.7545_20É M_6h	0.0206183	0.638955	300	0.981327
GTEx_Colon_Transverse_LOVO_SB.225002_10É M_6h	0.0205746	0.638673	300	0.981327
GTEx_Small_Intestine_Terminal_Ileum_NCIH508_batimastat_40É M_6h	0.029029	0.638711	152	0.981327
GTEx_Colon_Transverse_RKO_RHO.kinase.inhibitor.III.rockout._10É M_6h	0.0205868	0.638751	300	0.981327
GTEx_Cells_EBV-transformed_lymphocytes_CD34_UNC.1215_0.12um_24h	0.0288817	0.638918	154	0.981327
GTEx_Spleen_JURKAT_WY.01.045_500nM_6h	0.02218	0.638806	259	0.981327
GTEx_Spleen_JURKAT_SAR.245409_10.0um_24h	0.0221623	0.638701	259	0.981327
GTEx_Cells_EBV-transformed_lymphocytes_SKM1_9.methyl.5H.6.thia.4.5.diaza.chrysene.6.6.dioxide_10É M_6h	0.0288727	0.638876	154	0.981327
GTEx_Lung_A549_L.stepholidine_10É M_6h	0.016391	0.638632	471	0.981327
GTEx_Lung_A549_ebselen_10É M_24h	0.0164303	0.638951	471	0.981327
GTEx_Lung_A549_BRD.K05833481_5É M_24h	0.0164166	0.638839	471	0.981327
GTEx_Lung_A549_BRD.K55641492_5É M_24h	0.0164065	0.638757	471	0.981327
GTEx_Lung_A549_BRD.K16274875_5É M_24h	0.016401	0.638714	471	0.981327
GTEx_Lung_A549_BRD.K35970781_5É M_24h	0.0163986	0.638694	471	0.981327
GTEx_Lung_DV90_temozolomide_10É M_6h	0.0164156	0.638831	471	0.981327
GTEx_Lung_HCC515_BRD.A74608937_10É M_6h	0.0164194	0.638863	471	0.981327
GTEx_Lung_HCC515_BRD.K18739469_10É M_6h	0.0164097	0.638784	471	0.981327
GTEx_Lung_NCIH1836_BRD.K89692698_100É M_6h	0.0164238	0.638898	471	0.981327
GTEx_Lung_T3M10_gemcitabine_100nM_6h	0.016415	0.638827	471	0.981327
GTEx_Cells_Transformed_fibroblasts_SKB_brefeldin.a_10É M_24h	0.0159476	0.638845	499	0.981327
GTEx_Muscle_Skeletal_SKB_trichostatin.a_10É M_24h.4	0.0159437	0.638946	500	0.981327
GTEx_Muscle_Skeletal_SKB_PNU.282987_10É M_24h	0.0159061	0.638632	500	0.981327
GTEx_Ovary_COV644_fatostatin_10É M_6h	0.0293068	0.63863	149	0.981327
GTEx_Pancreas_YAPC_simvastatin_0.12um_24h	0.0198676	0.638973	323	0.981327
GTEx_Pancreas_YAPC_entecavir_3.33um_24h	0.0198565	0.638899	323	0.981327
GTEx_Pancreas_YAPC_sertaconazole_3.33um_24h	0.0198299	0.63872	323	0.981327
GTEx_Prostate_PC3_AZD.8055_10É M_24h	0.0308236	0.638665	135	0.981327
GTEx_Prostate_PC3_temozolomide_10É M_6h.2	0.030848	0.63877	135	0.981327
GTEx_Prostate_PC3_BRD.K12092185_10É M_6h	0.0308773	0.638896	135	0.981327
GTEx_Prostate_PC3_BRD.K19919069_10É M_6h	0.0308615	0.638828	135	0.981327
GTEx_Prostate_PC3_imatinib_1.11um_24h	0.0308968	0.638981	135	0.981327
GTEx_Prostate_PC3_nicardipine_1.11um_24h	0.0308919	0.63896	135	0.981327
GTEx_Prostate_PC3_bortezomib_20.0um_24h.119	0.0308407	0.638739	135	0.981327
GTEx_Prostate_PC3_fasudil_1.11um_24h	0.0308602	0.638823	135	0.981327
GTEx_Prostate_VCAP_BRD.K82230692_10É M_24h	0.0308407	0.638739	135	0.981327
GTEx_Prostate_VCAP_BRD.K79145303_5É M_24h	0.0308822	0.638917	135	0.981327
GTEx_Prostate_VCAP_BRD.K10835142_5É M_6h	0.0308919	0.63896	135	0.981327
GTEx_Skin_Not_Sun_Exposed_Suprapubic_A375_BRD.K41138144_5É M_24h	0.0167961	0.638978	451	0.981327
GTEx_Skin_Sun_Exposed_Lower_leg_A375_bisindolylmaleimide_10É M_24h.2	0.0150384	0.638742	560	0.981327
GTEx_Skin_Sun_Exposed_Lower_leg_A375_iopanoic.acid_10É M_6h.1	0.0150642	0.63897	560	0.981327
GTEx_Skin_Sun_Exposed_Lower_leg_A375_naltrexone_10É M_6h.4	0.0150424	0.638777	560	0.981327
GTEx_Skin_Sun_Exposed_Lower_leg_A375_BRD.K43484121_5É M_24h	0.0150271	0.638642	560	0.981327
GTEx_Skin_Sun_Exposed_Lower_leg_A375_BRD.K31302860_10É M_24h	0.0150458	0.638808	560	0.981327
GTEx_Skin_Not_Sun_Exposed_Suprapubic_A375_VE.822_0.1um_6h.2	0.0167569	0.638667	451	0.981327
GTEx_Skin_Not_Sun_Exposed_Suprapubic_A375_avanafil_0.12um_24h	0.0167728	0.638793	451	0.981327
GTEx_Skin_Not_Sun_Exposed_Suprapubic_A375_bazedoxifene_0.04um_24h	0.0167847	0.638888	451	0.981327
GTEx_Skin_Sun_Exposed_Lower_leg_A375_norfloxacin_0.12um_24h	0.0150504	0.638848	560	0.981327
GTEx_Skin_Sun_Exposed_Lower_leg_A375_AZD.7545_10.0um_24h	0.0150531	0.638872	560	0.981327
GTEx_Uterus_HELA_dazmegrel_1.11um_24h	0.0339659	0.638904	112	0.981327
GTEx_Brain_Anterior_cingulate_cortex_BA24_NEU_BG.1029_10É M_24h	0.0293889	0.639002	149	0.981337
GTEx_Brain_Anterior_cingulate_cortex_BA24_NPC_SR.147778_10É M_24h	0.0293907	0.639011	149	0.981337
GTEx_Small_Intestine_Terminal_Ileum_HT29_BRD.K89185880_5É M_24h	0.0290939	0.639008	152	0.981337
GTEx_Lung_A549_CD.437_1nM_6h	0.0164358	0.638995	471	0.981337
GTEx_Skin_Not_Sun_Exposed_Suprapubic_A375_BRD.K14395166_5É M_24h	0.0168	0.63901	451	0.981337
GTEx_Skin_Sun_Exposed_Lower_leg_A375_GSK.1059615_10.0um_24h.2	0.0150677	0.639001	560	0.981337
GTEx_Adipose_Subcutaneous_ASC_DMBI_10É M_24h	0.0159525	0.63902	500	0.981342
GTEx_Brain_Hippocampus_NEU_isradipine_10É M_24h	0.0320114	0.639019	126	0.981342
GTEx_Brain_Nucleus_accumbens_basal_ganglia_NPC.TAK_AZD.1480_10.0um_24h	0.026858	0.639031	178	0.981346
GTEx_Colon_Transverse_HT29_enzastaurin_3.33um_24h	0.0206302	0.639032	300	0.981346
GTEx_Colon_Transverse_HT29_mycophenolic.acid_1.11um_24h	0.0206308	0.639035	300	0.981346
GTEx_Prostate_PC3_deoxycholic.acid_3.33um_24h	0.030909	0.639033	135	0.981346
GTEx_Adipose_Visceral_Omentum_ASC_ZD.7288_10É M_24h	0.0184447	0.639265	376	0.981352
GTEx_Adipose_Visceral_Omentum_ASC_GSK.J4_3.33um_24h	0.0184369	0.639209	376	0.981352
GTEx_Breast_Mammary_Tissue_MCF10A_KU.60019_1É M_24h	0.0209421	0.639215	292	0.981352
GTEx_Breast_Mammary_Tissue_MCF10A_PD.184352_10.0um_24h	0.0209427	0.639219	292	0.981352
GTEx_Breast_Mammary_Tissue_MCF7_BRD.K65774694_10É M_24h	0.0209369	0.639182	292	0.981352
GTEx_Breast_Mammary_Tissue_MCF7_BRD.K78710535_5É M_24h	0.0209268	0.639118	292	0.981352
GTEx_Breast_Mammary_Tissue_MCF7_BRD.K38451408_5É M_24h	0.0209458	0.639239	292	0.981352
GTEx_Breast_Mammary_Tissue_MCF7_favipiravir_3.33um_24h	0.0209276	0.639123	292	0.981352
GTEx_Breast_Mammary_Tissue_MCF7_biperiden_0.12um_24h	0.0209501	0.639267	292	0.981352
GTEx_Brain_Anterior_cingulate_cortex_BA24_NEU_RAN.02_10É M_24h	0.029428	0.639179	149	0.981352
GTEx_Brain_Cerebellar_Hemisphere_NEU_norepinephrine_10É M_24h	0.0222852	0.639177	258	0.981352
GTEx_Brain_Cortex_NEU_BAY.K8644_10É M_24h	0.0236356	0.639285	230	0.981352
GTEx_Brain_Hippocampus_NEU_SCH.23390_10É M_24h	0.0320564	0.639206	126	0.981352
GTEx_Brain_Hypothalamus_NEU_L.689560_10É M_24h	0.0329788	0.639101	119	0.981352
GTEx_Brain_Putamen_basal_ganglia_NEU_pyrrolidine.dithiocarbamate_10É M_24h	0.028476	0.639195	159	0.981352
GTEx_Brain_Anterior_cingulate_cortex_BA24_NEU_GSK.J1_0.37um_24h	0.0294488	0.639274	149	0.981352
GTEx_Brain_Cerebellar_Hemisphere_NEU_aurora.a.inhibitor.i_0.04um_24h	0.022282	0.639158	258	0.981352
GTEx_Brain_Caudate_basal_ganglia_NPC_UBP.302_10É M_24h	0.0250361	0.639202	205	0.981352
GTEx_Brain_Caudate_basal_ganglia_NPC_15.delta.prostaglandin.j2_10É M_6h	0.0250521	0.639287	205	0.981352
GTEx_Brain_Frontal_Cortex_BA9_NPC_estradiol.cypionate_10É M_24h	0.0275406	0.639268	170	0.981352
GTEx_Brain_Frontal_Cortex_BA9_NPC_BRD.U65466710_10É M_24h	0.0275021	0.639082	170	0.981352
GTEx_Brain_Hippocampus_NPC_trapidil_10É M_24h	0.0320624	0.639231	126	0.981352
GTEx_Brain_Hypothalamus_NPC_BRD.K89814851_10É M_24h	0.0330216	0.639274	119	0.981352
GTEx_Brain_Nucleus_accumbens_basal_ganglia_NPC_betamethasone_10É M_24h.1	0.0268628	0.639055	178	0.981352
GTEx_Brain_Putamen_basal_ganglia_NPC_WH.4023_10É M_24h	0.0284551	0.639097	159	0.981352
GTEx_Brain_Caudate_basal_ganglia_NPC_pyrazolanthrone_25.0um_6h.2	0.0250375	0.639209	205	0.981352
GTEx_Brain_Cortex_NPC_ibrutinib_10.0um_24h	0.0236322	0.639266	230	0.981352
GTEx_Brain_Frontal_Cortex_BA9_NPC_KIN001.242_0.12um_24h	0.0275431	0.63928	170	0.981352
GTEx_Brain_Anterior_cingulate_cortex_BA24_NPC.CAS9_AZ.20_0.04um_24h	0.0294352	0.639212	149	0.981352
GTEx_Brain_Hypothalamus_NPC.CAS9_GSK.429286A_1.11um_24h	0.0330002	0.639187	119	0.981352
GTEx_Brain_Nucleus_accumbens_basal_ganglia_NPC.CAS9_SB.525334_0.37um_24h	0.0269059	0.639269	178	0.981352
GTEx_Brain_Cerebellar_Hemisphere_NPC.TAK_dasatinib_3.33um_24h.2	0.0222917	0.639215	258	0.981352
GTEx_Brain_Hippocampus_NPC.TAK_PF.03758309_3.33um_24h	0.0320294	0.639094	126	0.981352
GTEx_Small_Intestine_Terminal_Ileum_AGS_trichostatin.a_10É M_6h	0.0291059	0.639063	152	0.981352
GTEx_Colon_Sigmoid_HT29_BRD.K41797142_10É M_24h	0.0209889	0.639051	290	0.981352
GTEx_Colon_Sigmoid_HT29_BRD.K19147748_5É M_24h	0.0210263	0.639289	290	0.981352
GTEx_Colon_Sigmoid_HT29_BRD.K56040567_5É M_24h	0.021014	0.639211	290	0.981352
GTEx_Colon_Transverse_HT29_KU.C104140_10É M_6h	0.0206423	0.63911	300	0.981352
GTEx_Colon_Transverse_HT29_BRD.K80247389_5É M_24h	0.0206515	0.639169	300	0.981352
GTEx_Small_Intestine_Terminal_Ileum_HT29_BRD.K33326988_5É M_24h	0.0291307	0.639177	152	0.981352
GTEx_Small_Intestine_Terminal_Ileum_HT29_BRD.K55767126_5É M_24h	0.0291529	0.639278	152	0.981352
GTEx_Small_Intestine_Terminal_Ileum_HT29_BRD.K01275558_5É M_24h	0.0291418	0.639227	152	0.981352
GTEx_Colon_Transverse_HT29_olaparib_0.37um_24h.1	0.0206643	0.639252	300	0.981352
GTEx_Colon_Transverse_HT29_clofarabine_1.11um_24h	0.0206438	0.639119	300	0.981352
GTEx_Colon_Transverse_HT29_bortezomib_20.0um_24h.65	0.0206363	0.639071	300	0.981352
GTEx_Small_Intestine_Terminal_Ileum_HT29_osimertinib_3.33um_24h.1	0.029111	0.639086	152	0.981352
GTEx_Small_Intestine_Terminal_Ileum_HT29_TAK.733_0.12um_24h	0.0291342	0.639192	152	0.981352
GTEx_Small_Intestine_Terminal_Ileum_SW480_PIK.90_10É M_6h	0.0291162	0.63911	152	0.981352
GTEx_Small_Intestine_Terminal_Ileum_SW620_ingenol_10É M_6h	0.0291384	0.639212	152	0.981352
GTEx_Whole_Blood_WSUDLCL2_bucladesine_10É M_6h	0.0175504	0.639097	414	0.981352
GTEx_Liver_HEPG2_RS.17053_10É M_6h	0.0267514	0.639256	180	0.981352
GTEx_Liver_HEPG2_BRD.K21001652_0.04É M_24h	0.0267515	0.639256	180	0.981352
GTEx_Lung_A549_BRD.K67010098_10É M_24h	0.0164489	0.639101	471	0.981352
GTEx_Lung_A549_baccatin.III_10É M_6h	0.0164707	0.639279	471	0.981352
GTEx_Lung_A549_BRD.K39447340_5É M_24h	0.0164591	0.639184	471	0.981352
GTEx_Lung_A549_BRD.K01608965_10É M_24h	0.0164537	0.63914	471	0.981352
GTEx_Lung_A549_afatinib_10.0um_24h	0.0164541	0.639144	471	0.981352
GTEx_Lung_NCIH1694_myriocin_10É M_6h	0.0164687	0.639262	471	0.981352
GTEx_Pancreas_YAPC_penicillin.v.potassium_0.04um_24h	0.0199148	0.639289	323	0.981352
GTEx_Pancreas_YAPC_16.16.dimethylprostaglandin.e2_0.04um_24h	0.0199154	0.639294	323	0.981352
GTEx_Prostate_PC3_dehydroisoandosterone_10É M_6h.1	0.0309114	0.639044	135	0.981352
GTEx_Prostate_PC3_BRD.K69500068_10É M_24h	0.0309688	0.639291	135	0.981352
GTEx_Prostate_PC3_NVP.AEW541_1.11um_24h	0.030931	0.639128	135	0.981352
GTEx_Prostate_PC3_temsirolimus_1.11um_24h	0.0309553	0.639233	135	0.981352
GTEx_Prostate_PC3_bortezomib_20.0um_24h.88	0.0309602	0.639254	135	0.981352
GTEx_Prostate_PC3_amoxapine_10.0um_24h	0.0309431	0.63918	135	0.981352
GTEx_Prostate_PC3_R.547_3.33um_24h	0.0309176	0.63907	135	0.981352
GTEx_Prostate_PC3_cutamesine_3.33um_24h	0.0309456	0.639191	135	0.981352
GTEx_Prostate_PC3_reserpine_10.0um_24h	0.0309164	0.639065	135	0.981352
GTEx_Prostate_VCAP_BRD.K81882789_5É M_6h	0.0309383	0.639159	135	0.981352
GTEx_Skin_Not_Sun_Exposed_Suprapubic_A375_homatropine_10É M_6h.1	0.0168065	0.639061	451	0.981352
GTEx_Skin_Not_Sun_Exposed_Suprapubic_A375_BRD.K14159335_5É M_24h	0.0168175	0.639149	451	0.981352
GTEx_Skin_Not_Sun_Exposed_Suprapubic_A375_BRD.K47574438_5É M_24h	0.0168248	0.639206	451	0.981352
GTEx_Skin_Not_Sun_Exposed_Suprapubic_A375_PD.184352_0.37um_24h	0.016813	0.639113	451	0.981352
GTEx_Skin_Not_Sun_Exposed_Suprapubic_A375_PD.0325901_0.12um_24h.2	0.0168121	0.639105	451	0.981352
GTEx_Skin_Not_Sun_Exposed_Suprapubic_A375_edoxaban_0.37um_24h	0.0168298	0.639246	451	0.981352
GTEx_Skin_Not_Sun_Exposed_Suprapubic_A375_orantinib_1.11um_24h	0.0168222	0.639186	451	0.981352
GTEx_Skin_Not_Sun_Exposed_Suprapubic_A375_inositol_0.12um_24h	0.0168229	0.639191	451	0.981352
GTEx_Skin_Not_Sun_Exposed_Suprapubic_A375_riociguat_1.11um_24h	0.0168217	0.639181	451	0.981352
GTEx_Skin_Sun_Exposed_Lower_leg_A375_sorafenib_10.0um_24h	0.0150797	0.639107	560	0.981352
GTEx_Small_Intestine_Terminal_Ileum_HT29_BRD.K78869873_5É M_24h	0.0291615	0.639317	152	0.98137
GTEx_Small_Intestine_Terminal_Ileum_HT29_toremifene_1.11É M_24h.1	0.0291615	0.639317	152	0.98137
GTEx_Colon_Transverse_HT29_MG.132_20.0um_24h.125	0.0206743	0.639317	300	0.98137
GTEx_Colon_Transverse_SNUC5_wortmannin_10É M_6h	0.0206739	0.639314	300	0.98137
GTEx_Skin_Not_Sun_Exposed_Suprapubic_A375_PD.123319_10.0um_24h	0.0168401	0.639327	451	0.98138
GTEx_Breast_Mammary_Tissue_MCF7_BRD.K48923155_5É M_24h	0.0209622	0.639344	292	0.981382
GTEx_Breast_Mammary_Tissue_MCF7_geldanamycin_3É M_24h.2	0.0209648	0.63936	292	0.981382
GTEx_Breast_Mammary_Tissue_MCF7_acyclovir_3.33um_24h	0.0209648	0.63936	292	0.981382
GTEx_Brain_Hippocampus_NPC.TAK_BRD.K68548958_1.11um_24h	0.0320894	0.639344	126	0.981382
GTEx_Colon_Transverse_HT29_atenolol......_0.04um_24h	0.0206772	0.639335	300	0.981382
GTEx_Small_Intestine_Terminal_Ileum_HT29_bortezomib_20.0um_24h.305	0.02917	0.639356	152	0.981382
GTEx_Lung_A549_BRD.K77007746_5É M_24h	0.0164804	0.639357	471	0.981382
GTEx_Prostate_PC3_mestranol_10É M_6h.2	0.0309846	0.639359	135	0.981382
GTEx_Skin_Sun_Exposed_Lower_leg_A375_MG.132_20.0um_24h.85	0.0151068	0.639347	560	0.981382
GTEx_Uterus_HELA_MG.132_20.0um_24h.289	0.0340769	0.63934	112	0.981382
GTEx_Lung_A549_BRD.K44641066_5É M_24h	0.0164821	0.639371	471	0.981383
GTEx_Prostate_PC3_BRD.K33215066_5É M_24h	0.030987	0.63937	135	0.981383
GTEx_Skin_Not_Sun_Exposed_Suprapubic_A375_BRD.K94274196_5É M_24h	0.0168455	0.63937	451	0.981383
GTEx_Brain_Hypothalamus_NEU_BRD.K81658952_10É M_24h	0.0330483	0.639382	119	0.981385
GTEx_Brain_Frontal_Cortex_BA9_NEU_ZM.447439_0.04um_24h	0.0275638	0.639381	170	0.981385
GTEx_Lung_A549_BRD.K42011191_5É M_24h	0.0164828	0.639376	471	0.981385
GTEx_Prostate_VCAP_BRD.K76132378_5É M_6h	0.0309919	0.639391	135	0.981389
GTEx_Skin_Not_Sun_Exposed_Suprapubic_SKMEL28_dexamethasone_10É M_6h	0.0168479	0.639389	451	0.981389
GTEx_Breast_Mammary_Tissue_MCF7_fulvestrant_10É M_24h	0.0209701	0.639394	292	0.98139
GTEx_Brain_Frontal_Cortex_BA9_NPC.TAK_BMS.509744_10.0um_24h	0.0275687	0.639404	170	0.981396
GTEx_Colon_Sigmoid_HCT116_vorinostat_10É M_6h	0.0210447	0.639405	290	0.981396
GTEx_Small_Intestine_Terminal_Ileum_HT29_fenoterol_0.37um_24h	0.0291811	0.639407	152	0.981396
GTEx_Uterus_HELA_gestrinone_0.04um_24h	0.0340962	0.639415	112	0.981403
GTEx_Lung_A549_BRD.K74155249_10É M_24h	0.0164884	0.639421	471	0.981407
GTEx_Skin_Not_Sun_Exposed_Suprapubic_A375_BRD.K93007240_5É M_24h	0.0168526	0.639426	451	0.98141
GTEx_Breast_Mammary_Tissue_MCF7_BRD.K85237725_10É M_24h	0.0210179	0.639698	292	0.981417
GTEx_Breast_Mammary_Tissue_MCF7_BRD.K37724988_10É M_24h	0.0209783	0.639446	292	0.981417
GTEx_Breast_Mammary_Tissue_MCF7_15.delta.prostaglandin.j2_10É M_24h.2	0.0210019	0.639597	292	0.981417
GTEx_Breast_Mammary_Tissue_MCF7_raclopride_10É M_6h.2	0.0210083	0.639638	292	0.981417
GTEx_Breast_Mammary_Tissue_MCF7_BRD.K14363876_5É M_24h	0.0210083	0.639638	292	0.981417
GTEx_Breast_Mammary_Tissue_MCF7_BRD.K70690367_5É M_24h	0.0209932	0.639541	292	0.981417
GTEx_Breast_Mammary_Tissue_MCF7_BRD.K36961456_5É M_24h	0.0209892	0.639516	292	0.981417
GTEx_Breast_Mammary_Tissue_MCF7_BRD.K93157782_5É M_24h	0.0210122	0.639662	292	0.981417
GTEx_Breast_Mammary_Tissue_MCF7_dovitinib_1.11um_3h	0.0210051	0.639617	292	0.981417
GTEx_Breast_Mammary_Tissue_MCF7_dinaciclib_10.0um_24h	0.0210254	0.639747	292	0.981417
GTEx_Breast_Mammary_Tissue_MCF7_bortezomib_20.0um_24h.277	0.0210341	0.639802	292	0.981417
GTEx_Breast_Mammary_Tissue_MCF7_lopinavir_3.33um_24h	0.0210199	0.639711	292	0.981417
GTEx_Brain_Hippocampus_MNEU.E_sunitinib_0.37um_24h	0.0321839	0.639737	126	0.981417
GTEx_Brain_Anterior_cingulate_cortex_BA24_NEU_SB.218078_10É M_24h	0.0295286	0.639636	149	0.981417
GTEx_Brain_Caudate_basal_ganglia_NEU_BRD.K75514176_10É M_24h	0.0251506	0.639812	205	0.981417
GTEx_Brain_Cortex_NEU_BRD.K73707305_10É M_24h	0.0236712	0.639486	230	0.981417
GTEx_Brain_Frontal_Cortex_BA9_NEU_TUL.XVIII076_10É M_24h	0.0276236	0.639671	170	0.981417
GTEx_Brain_Frontal_Cortex_BA9_NEU_GR.206_10É M_24h	0.0275907	0.639511	170	0.981417
GTEx_Brain_Frontal_Cortex_BA9_NEU_usnic.acid_10É M_24h	0.0275876	0.639496	170	0.981417
GTEx_Brain_Hypothalamus_NEU_BRD.K37762845_10É M_24h	0.0331284	0.639706	119	0.981417
GTEx_Brain_Hypothalamus_NEU_BRD.K70345064_10É M_24h	0.0330892	0.639547	119	0.981417
GTEx_Brain_Hypothalamus_NEU_SA.1459008_10É M_24h	0.0331249	0.639691	119	0.981417
GTEx_Brain_Nucleus_accumbens_basal_ganglia_NEU_ITSA.1_10É M_6h	0.0269778	0.639625	178	0.981417
GTEx_Brain_Putamen_basal_ganglia_NEU_BRD.K39092862_10É M_24h	0.0285969	0.639762	159	0.981417
GTEx_Brain_Putamen_basal_ganglia_NEU_BRD.K12411950_10É M_24h	0.0285984	0.639769	159	0.981417
GTEx_Brain_Caudate_basal_ganglia_NEU_decitabine_3.33um_24h	0.0250946	0.639514	205	0.981417
GTEx_Brain_Cerebellar_Hemisphere_NEU_MK.1775_0.37um_24h	0.0223593	0.63962	258	0.981417
GTEx_Brain_Frontal_Cortex_BA9_NEU_XMD.885_3.33um_24h	0.0276432	0.639765	170	0.981417
GTEx_Brain_Hypothalamus_NEU_SAR.245409_0.12um_24h	0.033125	0.639692	119	0.981417
GTEx_Brain_Anterior_cingulate_cortex_BA24_NPC_HU.211_10É M_24h	0.0295032	0.639521	149	0.981417
GTEx_Brain_Anterior_cingulate_cortex_BA24_NPC_danazol_10É M_24h.1	0.0295141	0.63957	149	0.981417
GTEx_Brain_Cerebellar_Hemisphere_NPC_BAY.11.7082_10É M_24h	0.0223652	0.639656	258	0.981417
GTEx_Brain_Cerebellar_Hemisphere_NPC_trichostatin.a_10É M_24h.9	0.0223596	0.639622	258	0.981417
GTEx_Brain_Cerebellum_NPC_BRD.K21672423_10É M_24h	0.018945	0.63973	359	0.981417
GTEx_Brain_Cortex_NPC_BRD.K60685007_10É M_24h	0.0237035	0.639668	230	0.981417
GTEx_Brain_Frontal_Cortex_BA9_NPC_ouabain_10É M_24h.2	0.0276175	0.639641	170	0.981417
GTEx_Brain_Hippocampus_NPC_ciglitazone_10É M_24h.1	0.0321974	0.639793	126	0.981417
GTEx_Brain_Hypothalamus_NPC_finasteride_10É M_24h	0.0330999	0.63959	119	0.981417
GTEx_Brain_Nucleus_accumbens_basal_ganglia_NPC_BRD.K86618560_10É M_24h	0.0270059	0.639765	178	0.981417
GTEx_Brain_Anterior_cingulate_cortex_BA24_NPC_PFI.1_1.11um_24h	0.0294996	0.639504	149	0.981417
GTEx_Brain_Caudate_basal_ganglia_NPC_PF.573228_0.12um_24h	0.0250908	0.639493	205	0.981417
GTEx_Brain_Cerebellar_Hemisphere_NPC_HMN.214_10.0um_24h	0.0223362	0.639482	258	0.981417
GTEx_Brain_Frontal_Cortex_BA9_NPC_UNC.0638_0.04um_24h	0.0276499	0.639798	170	0.981417
GTEx_Brain_Putamen_basal_ganglia_NPC_veliparib_0.37um_24h	0.0285462	0.639524	159	0.981417
GTEx_Brain_Cerebellar_Hemisphere_NPC.CAS9_SAR.245409_1.11um_24h	0.0223593	0.63962	258	0.981417
GTEx_Brain_Nucleus_accumbens_basal_ganglia_NPC.CAS9_entinostat_0.37um_24h	0.0269825	0.639649	178	0.981417
GTEx_Brain_Putamen_basal_ganglia_NPC.CAS9_NU.7026_3.33um_24h	0.0285775	0.639671	159	0.981417
GTEx_Brain_Cerebellar_Hemisphere_NPC.TAK_serdemetan_3.33um_24h	0.0223414	0.639513	258	0.981417
GTEx_Brain_Cortex_NPC.TAK_BIX.02189_1.11um_24h	0.0236857	0.639568	230	0.981417
GTEx_Brain_Cortex_NPC.TAK_sirolimus_10.0um_24h.2	0.0237242	0.639785	230	0.981417
GTEx_Brain_Putamen_basal_ganglia_NPC.TAK_tie2.kinase.inhibitor_0.12um_24h	0.0285925	0.639741	159	0.981417
GTEx_Small_Intestine_Terminal_Ileum_AGS_vemurafenib_10É M_6h	0.0292631	0.639783	152	0.981417
GTEx_Colon_Sigmoid_HT29_BRD.K46664882_5É M_24h	0.0210994	0.639753	290	0.981417
GTEx_Colon_Sigmoid_HT29_MW.SHH.151_500nM_24h	0.0210621	0.639516	290	0.981417
GTEx_Colon_Transverse_HT29_BRD.K12402761_5É M_24h	0.0207068	0.639526	300	0.981417
GTEx_Colon_Transverse_HT29_BRD.K25427024_5É M_24h	0.0207185	0.639602	300	0.981417
GTEx_Small_Intestine_Terminal_Ileum_HT29_BRD.A88504692_10É M_6h	0.029217	0.639572	152	0.981417
GTEx_Small_Intestine_Terminal_Ileum_HT29_panobinostat_10É M_6h	0.0292204	0.639587	152	0.981417
GTEx_Small_Intestine_Terminal_Ileum_HT29_SA.1938740_5É M_24h	0.029258	0.639759	152	0.981417
GTEx_Small_Intestine_Terminal_Ileum_HT29_tubastatin.a_1.11É M_24h	0.0292546	0.639744	152	0.981417
GTEx_Small_Intestine_Terminal_Ileum_HT29_erastin_0.12É M_24h	0.0292683	0.639806	152	0.981417
GTEx_Small_Intestine_Terminal_Ileum_HT29_doxorubicin_0.37É M_24h	0.0292306	0.639634	152	0.981417
GTEx_Colon_Sigmoid_HT29_fenoldopam_0.37um_24h	0.0211079	0.639807	290	0.981417
GTEx_Colon_Sigmoid_HT29_MG.132_20.0um_24h.84	0.0210599	0.639502	290	0.981417
GTEx_Colon_Sigmoid_HT29_CI.976_1.11um_24h	0.0211065	0.639798	290	0.981417
GTEx_Colon_Transverse_HT29_afatinib_0.12um_24h	0.0207051	0.639515	300	0.981417
GTEx_Colon_Transverse_HT29_talmapimod_10.0um_24h	0.0207054	0.639518	300	0.981417
GTEx_Colon_Transverse_HT29_pramipexole_0.37um_24h	0.0207302	0.639678	300	0.981417
GTEx_Colon_Transverse_HT29_tetracaine_0.37um_24h	0.0207444	0.639769	300	0.981417
GTEx_Colon_Transverse_HT29_metamizole_10.0um_24h	0.0207431	0.639761	300	0.981417
GTEx_Colon_Transverse_HT29_PA.824_1.11um_24h	0.0207483	0.639794	300	0.981417
GTEx_Small_Intestine_Terminal_Ileum_HT29_PD.173074_10.0um_24h	0.0292666	0.639799	152	0.981417
GTEx_Small_Intestine_Terminal_Ileum_NCIH508_geldanamycin_10É M_6h	0.0291965	0.639478	152	0.981417
GTEx_Cells_EBV-transformed_lymphocytes_CD34_BMS.509744_3.33um_24h	0.029032	0.639611	154	0.981417
GTEx_Cells_EBV-transformed_lymphocytes_CD34_KIN001.269_0.04um_24h	0.0290312	0.639607	154	0.981417
GTEx_Cells_EBV-transformed_lymphocytes_CD34_ALW.II.38.3_0.04um_24h	0.0290501	0.639694	154	0.981417
GTEx_Whole_Blood_U266_oxetane_3É M_6h	0.0176441	0.639809	414	0.981417
GTEx_Whole_Blood_U937_carbamazepine_100É M_6h	0.0176364	0.63975	414	0.981417
GTEx_Spleen_WSUDLCL2_PNU.74654_80É M_6h	0.0222953	0.639498	259	0.981417
GTEx_Liver_HEPG2_oxetane_10É M_6h	0.0268553	0.639775	180	0.981417
GTEx_Liver_HEPG2_KIN001.266_10.0um_24h	0.0268625	0.639811	180	0.981417
GTEx_Liver_PHH_oxalomalic.acid_10É M_24h	0.0268471	0.639734	180	0.981417
GTEx_Lung_A549_T.0901317_10É M_24h	0.0165022	0.639533	471	0.981417
GTEx_Lung_A549_orphenadrine_10É M_24h	0.0165091	0.639589	471	0.981417
GTEx_Lung_A549_BRD.K39878860_5É M_24h	0.0165275	0.639739	471	0.981417
GTEx_Lung_A549_BRD.K73118655_10É M_24h	0.016517	0.639653	471	0.981417
GTEx_Lung_HCC515_BRD.K71265179_10É M_6h	0.0165155	0.639642	471	0.981417
GTEx_Lung_HCC515_alpha.estradiol_0.12É M_24h	0.0165189	0.639669	471	0.981417
GTEx_Cells_Transformed_fibroblasts_SKB_paroxetine_10É M_24h	0.01605	0.639699	499	0.981417
GTEx_Cells_Transformed_fibroblasts_SKB_evoxine_10É M_24h	0.016035	0.639574	499	0.981417
GTEx_Muscle_Skeletal_SKL_aurora.a.inhibitor.i_0.37um_24h	0.0160081	0.639483	500	0.981417
GTEx_Ovary_RMGI_IKK.2.inhibitor.V_10É M_6h	0.029558	0.639769	149	0.981417
GTEx_Prostate_PC3_BRD.K24351638_5É M_24h	0.0310724	0.639738	135	0.981417
GTEx_Prostate_PC3_BRD.K68689263_10É M_6h	0.0310554	0.639664	135	0.981417
GTEx_Prostate_PC3_SAR.245408_10.0um_24h	0.0310359	0.63958	135	0.981417
GTEx_Prostate_PC3_radicicol_0.04um_24h.1	0.0310236	0.639528	135	0.981417
GTEx_Prostate_VCAP_BRD.K17157530_5É M_6h	0.0310846	0.63979	135	0.981417
GTEx_Prostate_VCAP_BRD.K02041150_5É M_6h	0.0310773	0.639759	135	0.981417
GTEx_Prostate_VCAP_BRD.K75627148_5É M_6h	0.0310335	0.63957	135	0.981417
GTEx_Prostate_VCAP_BRD.K50204028_30É M_6h	0.03107	0.639727	135	0.981417
GTEx_Skin_Not_Sun_Exposed_Suprapubic_A375_enalaprilat_10É M_6h	0.0168782	0.63963	451	0.981417
GTEx_Skin_Not_Sun_Exposed_Suprapubic_A375_BRD.K29360016_5É M_24h	0.016893	0.639747	451	0.981417
GTEx_Skin_Not_Sun_Exposed_Suprapubic_A375_BRD.K38955087_5É M_24h	0.0168983	0.639789	451	0.981417
GTEx_Skin_Not_Sun_Exposed_Suprapubic_A375_BRD.K76211354_5É M_24h	0.0168837	0.639673	451	0.981417
GTEx_Skin_Not_Sun_Exposed_Suprapubic_A375_BRD.K76856691_10É M_24h	0.0168783	0.63963	451	0.981417
GTEx_Skin_Sun_Exposed_Lower_leg_A375_BRD.K96900359_5É M_24h	0.0151503	0.639731	560	0.981417
GTEx_Skin_Sun_Exposed_Lower_leg_A375_BRD.K45532244_5É M_24h	0.0151483	0.639714	560	0.981417
GTEx_Skin_Sun_Exposed_Lower_leg_A375_BRD.K70727050_5É M_24h	0.0151246	0.639504	560	0.981417
GTEx_Skin_Sun_Exposed_Lower_leg_A375_BRD.K31158126_5É M_24h	0.0151255	0.639512	560	0.981417
GTEx_Skin_Not_Sun_Exposed_Suprapubic_A375_clonazepam_10.0um_24h	0.0168897	0.639721	451	0.981417
GTEx_Skin_Not_Sun_Exposed_Suprapubic_A375_pazufloxacin_3.33um_24h	0.0168803	0.639646	451	0.981417
GTEx_Skin_Sun_Exposed_Lower_leg_A375_ginkgetin_5.0um_6h.1	0.0151417	0.639656	560	0.981417
GTEx_Skin_Sun_Exposed_Lower_leg_A375_metenkephalin_0.12um_24h	0.015141	0.639649	560	0.981417
GTEx_Skin_Sun_Exposed_Lower_leg_A375_MG.132_20.0um_24h.285	0.0151171	0.639438	560	0.981417
GTEx_Skin_Sun_Exposed_Lower_leg_SKMEL28_SU.11652_10É M_6h	0.0151591	0.639809	560	0.981417
GTEx_Uterus_HELA_torasemide_3.33um_24h	0.0341922	0.639792	112	0.981417
GTEx_Uterus_HELA_bortezomib_20.0um_24h.57	0.0341239	0.639524	112	0.981417
GTEx_Uterus_HELA_bortezomib_20.0um_24h.99	0.0341367	0.639574	112	0.981417
GTEx_Uterus_HELA_CI.976_1.11um_24h	0.0341496	0.639624	112	0.981417
GTEx_Uterus_HELA_mepyramine_1.11um_24h	0.0341153	0.63949	112	0.981417
GTEx_Adipose_Subcutaneous_ASC_BP.554_10É M_24h	0.0160601	0.639918	500	0.981423
GTEx_Adipose_Subcutaneous_ASC_dabrafenib_3.33um_24h	0.0160539	0.639866	500	0.981423
GTEx_Breast_Mammary_Tissue_MCF10A_GDC.0879_1É M_24h	0.0210651	0.639999	292	0.981423
GTEx_Breast_Mammary_Tissue_MCF10A_afatinib_0.12um_24h	0.0210528	0.639921	292	0.981423
GTEx_Breast_Mammary_Tissue_MCF7_AM.404_10É M_6h	0.0210626	0.639983	292	0.981423
GTEx_Breast_Mammary_Tissue_MCF7_BRD.K12738359_5É M_24h	0.0210459	0.639877	292	0.981423
GTEx_Breast_Mammary_Tissue_MCF7_tozasertib_10É M_6h.4	0.0210623	0.639981	292	0.981423
GTEx_Breast_Mammary_Tissue_MCF7_avrainvillamide.analog.2_3.33É M_24h	0.0210379	0.639826	292	0.981423
GTEx_Breast_Mammary_Tissue_MCF7_PF.562271_1.11um_24h.1	0.0210438	0.639863	292	0.981423
GTEx_Brain_Cerebellar_Hemisphere_NEU_carnosol_10É M_24h	0.0224237	0.640006	258	0.981423
GTEx_Brain_Cerebellum_NEU_BRD.K75813018_10É M_24h	0.0189767	0.639954	359	0.981423
GTEx_Brain_Nucleus_accumbens_basal_ganglia_NEU_olaparib_0.04um_24h	0.0270325	0.639897	178	0.981423
GTEx_Brain_Caudate_basal_ganglia_NPC_morphothebaine_10É M_24h	0.0251695	0.639912	205	0.981423
GTEx_Brain_Cerebellar_Hemisphere_NPC_dichlorobenzamil_10É M_24h	0.0224138	0.639946	258	0.981423
GTEx_Brain_Cerebellum_NPC_BRD.K01614657_10É M_24h	0.0189668	0.639884	359	0.981423
GTEx_Brain_Hippocampus_NPC_BRD.K18396390_10É M_24h	0.0322124	0.639855	126	0.981423
GTEx_Brain_Nucleus_accumbens_basal_ganglia_NPC_spiperone_10É M_6h	0.0270283	0.639876	178	0.981423
GTEx_Brain_Cerebellar_Hemisphere_NPC_CC.401_5.0um_6h.1	0.0224222	0.639996	258	0.981423
GTEx_Brain_Cortex_NPC_anacardic.acid_10.0um_24h	0.023741	0.63988	230	0.981423
GTEx_Brain_Nucleus_accumbens_basal_ganglia_NPC_GSK.1059615_0.37um_24h.1	0.0270187	0.639828	178	0.981423
GTEx_Brain_Frontal_Cortex_BA9_NPC.TAK_ABT.737_10.0um_24h	0.0276932	0.640008	170	0.981423
GTEx_Small_Intestine_Terminal_Ileum_HT115_BRD.K01121114_10É M_6h	0.0293059	0.639978	152	0.981423
GTEx_Colon_Sigmoid_HT29_fluoxetine_10É M_6h	0.0211262	0.639923	290	0.981423
GTEx_Colon_Sigmoid_HT29_FGIN.1.27_10É M_6h	0.02114	0.64001	290	0.981423
GTEx_Colon_Sigmoid_HT29_BRD.K20352452_5É M_24h	0.021134	0.639972	290	0.981423
GTEx_Colon_Transverse_HT29_L.655708_10É M_24h	0.0207769	0.639979	300	0.981423
GTEx_Colon_Transverse_HT29_geldanamycin_10É M_6h.12	0.0207804	0.640002	300	0.981423
GTEx_Colon_Transverse_HT29_BRD.K93993903_5É M_24h	0.0207766	0.639977	300	0.981423
GTEx_Small_Intestine_Terminal_Ileum_HT29_thapsigargin_10É M_24h	0.029299	0.639947	152	0.981423
GTEx_Small_Intestine_Terminal_Ileum_HT29_BRD.K86249754_5É M_24h	0.0292802	0.639861	152	0.981423
GTEx_Colon_Sigmoid_HT29_dapivirine_10.0um_24h	0.0211329	0.639965	290	0.981423
GTEx_Colon_Sigmoid_HT29_pyrimethamine_0.04um_24h	0.0211115	0.639829	290	0.981423
GTEx_Colon_Transverse_HT29_apafant_10.0um_24h	0.0207716	0.639945	300	0.981423
GTEx_Colon_Transverse_HT29_econazole_3.33um_24h	0.0207561	0.639845	300	0.981423
GTEx_Small_Intestine_Terminal_Ileum_HT29_rasagiline_1.11um_24h	0.0292836	0.639877	152	0.981423
GTEx_Liver_HEPG2_piperlongumine_10É M_6h.2	0.0269006	0.64	180	0.981423
GTEx_Liver_HEPG2_linifanib_0.04um_24h	0.0268939	0.639967	180	0.981423
GTEx_Lung_A549_lobendazole_10É M_24h	0.0165468	0.639895	471	0.981423
GTEx_Lung_A549_BRD.K49148689_5É M_24h	0.0165565	0.639973	471	0.981423
GTEx_Lung_A549_BRD.K03373081_5É M_24h	0.0165481	0.639906	471	0.981423
GTEx_Lung_A549_BRD.K07493900_5É M_24h	0.0165577	0.639983	471	0.981423
GTEx_Lung_A549_vorinostat_100nM_24h.14	0.0165589	0.639993	471	0.981423
GTEx_Lung_A549_BRD.K19651468_5É M_24h	0.0165535	0.639949	471	0.981423
GTEx_Lung_HCC515_BRD.K22587354_0.04É M_24h	0.0165562	0.639971	471	0.981423
GTEx_Lung_T3M10_CAY.10594_20É M_6h	0.0165449	0.63988	471	0.981423
GTEx_Cells_Transformed_fibroblasts_SKL.C_cabozantinib_0.04um_24h	0.0160776	0.639929	499	0.981423
GTEx_Ovary_COV644_navitoclax_10É M_6h	0.0296088	0.639999	149	0.981423
GTEx_Ovary_TYKNU_phenoxazine_10É M_6h	0.0295816	0.639876	149	0.981423
GTEx_Prostate_PC3_ABT.239_0.04um_24h	0.031109	0.639895	135	0.981423
GTEx_Prostate_PC3_sodium.gualenate_3.33um_24h	0.0311114	0.639906	135	0.981423
GTEx_Prostate_VCAP_SD.6.035.A10_10É M_24h	0.0311188	0.639938	135	0.981423
GTEx_Skin_Not_Sun_Exposed_Suprapubic_A375_BRD.K69449918_5É M_24h	0.0169105	0.639885	451	0.981423
GTEx_Skin_Not_Sun_Exposed_Suprapubic_A375_T.5224_0.12um_24h	0.0169161	0.63993	451	0.981423
GTEx_Skin_Sun_Exposed_Lower_leg_A375_CYT387_1.0um_6h	0.0151798	0.639992	560	0.981423
GTEx_Skin_Sun_Exposed_Lower_leg_A375_amineptine_3.33um_24h	0.0151721	0.639924	560	0.981423
GTEx_Skin_Sun_Exposed_Lower_leg_A375_crizotinib_3.33um_24h.1	0.0151769	0.639967	560	0.981423
GTEx_Skin_Sun_Exposed_Lower_leg_SKMEL28_RLM.2.12_10É M_6h	0.0151762	0.63996	560	0.981423
GTEx_Uterus_HELA_pibenzimol_0.37um_24h	0.0342264	0.639926	112	0.981423
GTEx_Uterus_HELA_perhexiline_10.0um_24h	0.0342137	0.639876	112	0.981423
GTEx_Uterus_HELA_taselisib_10.0um_24h	0.0342179	0.639892	112	0.981423
GTEx_Uterus_HELA_MG.132_20.0um_24h.282	0.0342457	0.640001	112	0.981423
GTEx_Brain_Hippocampus_NPC_BRD.K33586157_10É M_24h	0.0322559	0.640037	126	0.981436
GTEx_Brain_Nucleus_accumbens_basal_ganglia_NPC_GSK.1059615_3.33um_24h.3	0.0270591	0.640029	178	0.981436
GTEx_Brain_Hippocampus_NPC.TAK_KIN001.242_0.12um_24h	0.0322544	0.64003	126	0.981436
GTEx_Cells_EBV-transformed_lymphocytes_CD34_iniparib_3.33um_24h	0.0291224	0.640027	154	0.981436
GTEx_Lung_A549_irinotecan_10É M_6h.1	0.0165644	0.640037	471	0.981436
GTEx_Prostate_PC3_BRD.K35892797_5É M_24h	0.0311407	0.640032	135	0.981436
GTEx_Brain_Frontal_Cortex_BA9_NPC_SC.10_10É M_24h	0.0277006	0.640044	170	0.98144
GTEx_Breast_Mammary_Tissue_MCF7_PD.166793_10É M_24h	0.0210757	0.640067	292	0.981443
GTEx_Brain_Caudate_basal_ganglia_NEU_guanaben.acetate_10É M_24h	0.0251956	0.640052	205	0.981443
GTEx_Brain_Caudate_basal_ganglia_NEU_A.769662_10.0um_24h	0.0251977	0.640063	205	0.981443
GTEx_Brain_Hypothalamus_NPC_KIN001.127_3.33um_24h	0.0332174	0.640065	119	0.981443
GTEx_Small_Intestine_Terminal_Ileum_SNU1040_epigallocatechin_90É M_6h	0.0293264	0.640072	152	0.981443
GTEx_Prostate_PC3_raloxifene_3.33É M_24h.3	0.0311493	0.640069	135	0.981443
GTEx_Prostate_VCAP_BRD.K17705111_10É M_6h	0.031148	0.640064	135	0.981443
GTEx_Prostate_VCAP_BRD.K02170312_10É M_24h	0.0311505	0.640074	135	0.981443
GTEx_Uterus_HELA_nikethamide_1.11um_24h	0.0342606	0.640059	112	0.981443
GTEx_Brain_Anterior_cingulate_cortex_BA24_NPC.CAS9_dabrafenib_0.37um_24h	0.0296266	0.64008	149	0.981447
GTEx_Adipose_Visceral_Omentum_ASC.C_rucaparib_0.12um_24h	0.0185612	0.640108	376	0.98145
GTEx_Breast_Mammary_Tissue_HME1_JNK.9L_10.0um_24h	0.0210794	0.64009	292	0.98145
GTEx_Breast_Mammary_Tissue_MCF7_tirofiban_10.0um_24h	0.0210816	0.640104	292	0.98145
GTEx_Brain_Cerebellar_Hemisphere_NEU_BRD.K07023879_10É M_24h	0.0224431	0.640122	258	0.98145
GTEx_Brain_Nucleus_accumbens_basal_ganglia_NEU_GR.89696_10É M_24h	0.027074	0.640103	178	0.98145
GTEx_Whole_Blood_CD34_belinostat_10.0um_24h	0.0176844	0.640115	414	0.98145
GTEx_Lung_HCC515_CX.5461_0.12um_24h	0.016575	0.640123	471	0.98145
GTEx_Lung_NCIH1836_BRD.K89329876_40É M_6h	0.0165709	0.64009	471	0.98145
GTEx_Pancreas_YAPC_histamine_10.0um_24h	0.0200361	0.640103	323	0.98145
GTEx_Skin_Not_Sun_Exposed_Suprapubic_A375_arachidonamide_10É M_6h	0.0169396	0.640116	451	0.98145
GTEx_Skin_Not_Sun_Exposed_Suprapubic_A375_BRD.K38444262_5É M_24h	0.0169369	0.640095	451	0.98145
GTEx_Skin_Not_Sun_Exposed_Suprapubic_A375_10.DEBC_1.11um_24h	0.0169399	0.640119	451	0.98145
GTEx_Skin_Not_Sun_Exposed_Suprapubic_A375_febuxostat_0.37um_24h	0.016937	0.640095	451	0.98145
GTEx_Breast_Mammary_Tissue_MCF7_vesamicol_10É M_6h.2	0.0210857	0.64013	292	0.981453
GTEx_Brain_Hippocampus_NPC_T.98475_10É M_24h	0.0322814	0.640143	126	0.981453
GTEx_Colon_Transverse_HT29_BRD.K93996655_5É M_24h	0.0208024	0.640144	300	0.981453
GTEx_Colon_Transverse_HT29_AS.605240_10.0um_24h.1	0.0208021	0.640142	300	0.981453
GTEx_Whole_Blood_U937_geldanamycin_10É M_6h.1	0.0176876	0.640138	414	0.981453
GTEx_Lung_A549_dicyclohexylurea_10É M_24h	0.0165765	0.640136	471	0.981453
GTEx_Brain_Caudate_basal_ganglia_NEU_BRD.K58279162_10É M_24h	0.0252165	0.640163	205	0.981459
GTEx_Brain_Cerebellar_Hemisphere_NEU_brefeldin.a_10É M_24h	0.0224529	0.64018	258	0.981459
GTEx_Brain_Cerebellar_Hemisphere_NEU_AZD.4547_0.12um_24h	0.0224494	0.640159	258	0.981459
GTEx_Colon_Transverse_HT29_lofexidine_3.33um_24h	0.0208047	0.640158	300	0.981459
GTEx_Small_Intestine_Terminal_Ileum_HT29_MK.1775_0.37um_24h.1	0.0293485	0.640174	152	0.981459
GTEx_Whole_Blood_SKM1_SID.26681509_90É M_6h	0.0176934	0.640183	414	0.981459
GTEx_Lung_HCC515_SSR.69071_10É M_24h	0.0165803	0.640166	471	0.981459
GTEx_Lung_NCIH1694_zileuton_100É M_6h	0.0165807	0.640169	471	0.981459
GTEx_Prostate_PC3_ganetespib_3.33um_24h	0.0311748	0.640179	135	0.981459
GTEx_Skin_Not_Sun_Exposed_Suprapubic_A375_BRD.K37477851_5É M_24h	0.0169466	0.640172	451	0.981459
GTEx_Skin_Not_Sun_Exposed_Suprapubic_A375_bindarit_0.12um_24h	0.016947	0.640175	451	0.981459
GTEx_Brain_Cerebellum_NPC_AZ.628_10.0um_24h	0.0190096	0.640186	359	0.98146
GTEx_Prostate_PC3_lansoprazole_10É M_24h.1	0.0311773	0.64019	135	0.98146
GTEx_Skin_Not_Sun_Exposed_Suprapubic_A375_5.aminolevulinic.acid_0.12um_24h	0.0169502	0.6402	451	0.981471
GTEx_Brain_Cerebellum_NPC_BRD.K22080587_10É M_24h	0.0190128	0.640209	359	0.981473
GTEx_Small_Intestine_Terminal_Ileum_HT29_levobunolol_3.33um_24h	0.0293554	0.640205	152	0.981473
GTEx_Prostate_VCAP_BRD.K15912020_5É M_24h	0.0311822	0.640211	135	0.981473
GTEx_Breast_Mammary_Tissue_MCF7_MDL.73005EF_10É M_6h.1	0.0211059	0.640259	292	0.981473
GTEx_Breast_Mammary_Tissue_MCF7_BRD.K73288268_5É M_24h	0.0211006	0.640225	292	0.981473
GTEx_Breast_Mammary_Tissue_MCF7_mebendazole_20É M_6h.2	0.0211029	0.64024	292	0.981473
GTEx_Breast_Mammary_Tissue_MCF7_HMN.214_3.33um_24h	0.0211038	0.640245	292	0.981473
GTEx_Brain_Anterior_cingulate_cortex_BA24_NPC_coumaric.acid_10É M_24h	0.0296665	0.64026	149	0.981473
GTEx_Brain_Hippocampus_NPC.CAS9_KIN001.244_10.0um_24h	0.0323069	0.640249	126	0.981473
GTEx_Brain_Caudate_basal_ganglia_NPC.TAK_tie2.kinase.inhibitor_3.33um_24h	0.0252325	0.640248	205	0.981473
GTEx_Colon_Sigmoid_HT29_BRD.K58761147_5É M_24h	0.0211757	0.640237	290	0.981473
GTEx_Colon_Transverse_HT29_GDC.0980_3.33um_24h.1	0.0208205	0.640261	300	0.981473
GTEx_Colon_Transverse_HT29_nesbuvir_3.33um_24h	0.0208144	0.640221	300	0.981473
GTEx_Small_Intestine_Terminal_Ileum_HT29_TIC10_3.33um_24h	0.0293648	0.640248	152	0.981473
GTEx_Small_Intestine_Terminal_Ileum_HT29_voriconazole_10.0um_24h	0.0293648	0.640248	152	0.981473
GTEx_Prostate_PC3_UNC.0638_0.12um_24h	0.0311907	0.640248	135	0.981473
GTEx_Prostate_VCAP_etoposide_10É M_6h.2	0.031187	0.640232	135	0.981473
GTEx_Skin_Not_Sun_Exposed_Suprapubic_A375_BVD.523_10.0um_24h	0.0169578	0.640261	451	0.981473
GTEx_Skin_Sun_Exposed_Lower_leg_A375_indapamide_1.11um_24h	0.0152104	0.640262	560	0.981473
GTEx_Small_Intestine_Terminal_Ileum_SNU1040_AG.14361_20É M_6h	0.029369	0.640268	152	0.981477
GTEx_Breast_Mammary_Tissue_MCF7_azacitidine_1.11um_24h	0.0211092	0.64028	292	0.981487
GTEx_Brain_Cortex_NPC_taurodeoxycholic.acid_10É M_24h	0.0238124	0.640284	230	0.981487
GTEx_Pancreas_YAPC_benfluorex_10.0um_24h	0.0200632	0.640284	323	0.981487
GTEx_Brain_Hypothalamus_NPC_SB.939_0.12um_24h	0.0332727	0.640289	119	0.98149
GTEx_Breast_Mammary_Tissue_HME1_AS.605240_0.04um_24h	0.0211133	0.640306	292	0.981492
GTEx_Brain_Cortex_NEU_PHA.767491_0.37um_24h	0.0238184	0.640317	230	0.981492
GTEx_Brain_Anterior_cingulate_cortex_BA24_NPC_BRD.K28083085_10É M_24h	0.0296765	0.640306	149	0.981492
GTEx_Small_Intestine_Terminal_Ileum_HT29_DPPE_10É M_6h	0.0293802	0.640319	152	0.981492
GTEx_Colon_Sigmoid_HT29_amiprilose_10.0um_24h	0.0211875	0.640312	290	0.981492
GTEx_Lung_A549_MK.5108_0.37É M_24h	0.0165988	0.640316	471	0.981492
GTEx_Cells_Transformed_fibroblasts_SKL.C_regorafenib_0.04um_24h	0.016122	0.640299	499	0.981492
GTEx_Pancreas_YAPC_flutamide_0.04um_24h	0.0200646	0.640293	323	0.981492
GTEx_Skin_Not_Sun_Exposed_Suprapubic_A375_dalfampridine_0.04um_24h	0.0169651	0.640319	451	0.981492
GTEx_Breast_Mammary_Tissue_MCF7_lansoprazole_10É M_6h.1	0.0211199	0.640348	292	0.981503
GTEx_Brain_Putamen_basal_ganglia_MNEU.E_masitinib_3.33um_24h	0.0287268	0.64037	159	0.981503
GTEx_Brain_Cortex_NPC_BRD.K38012662_10É M_24h	0.0238253	0.640356	230	0.981503
GTEx_Brain_Cortex_NPC_QL.XI.92_10.0um_24h	0.0238292	0.640378	230	0.981503
GTEx_Brain_Caudate_basal_ganglia_NPC.CAS9_BMS.777607_3.33um_24h	0.0252513	0.640348	205	0.981503
GTEx_Colon_Transverse_HT29_BRD.K41880142_10É M_24h	0.0208349	0.640353	300	0.981503
GTEx_Small_Intestine_Terminal_Ileum_HT29_BRD.K71531260_5É M_24h	0.0293879	0.640354	152	0.981503
GTEx_Colon_Sigmoid_HT29_miltefosine_0.12um_24h	0.0211985	0.640382	290	0.981503
GTEx_Colon_Transverse_HT29_otamixaban_0.37um_24h	0.0208394	0.640383	300	0.981503
GTEx_Colon_Transverse_HT29_NMS.1286937_3.33um_24h	0.0208408	0.640391	300	0.981503
GTEx_Small_Intestine_Terminal_Ileum_HT29_clarithromycin_0.12um_24h	0.0293896	0.640362	152	0.981503
GTEx_Small_Intestine_Terminal_Ileum_HT29_CGP.12177_3.33um_24h	0.0293964	0.640393	152	0.981503
GTEx_Lung_A549_BRD.K09977233_10É M_24h	0.0166081	0.640392	471	0.981503
GTEx_Lung_A549_sinensetin_10É M_24h	0.0166065	0.640379	471	0.981503
GTEx_Lung_A549_alvocidib_3É M_24h	0.0166019	0.640341	471	0.981503
GTEx_Prostate_PC3_BRD.K76438898_10É M_24h	0.0312114	0.640337	135	0.981503
GTEx_Prostate_VCAP_BRD.K01497355_10É M_6h	0.0312236	0.640389	135	0.981503
GTEx_Skin_Not_Sun_Exposed_Suprapubic_A375_BRD.K44205194_5É M_24h	0.0169714	0.640368	451	0.981503
GTEx_Skin_Not_Sun_Exposed_Suprapubic_A375_BRD.K50953983_5É M_24h	0.0169735	0.640385	451	0.981503
GTEx_Skin_Sun_Exposed_Lower_leg_A375_BRD.K50383095_5É M_24h	0.0152186	0.640335	560	0.981503
GTEx_Skin_Sun_Exposed_Lower_leg_A375_ribavirin_1.11um_24h	0.0152196	0.640343	560	0.981503
GTEx_Brain_Hypothalamus_NEU_SKF.104078_10É M_6h	0.0332993	0.640396	119	0.981504
GTEx_Prostate_PC3_chloramphenicol_0.12um_24h	0.0312261	0.6404	135	0.981504
GTEx_Breast_Mammary_Tissue_MCF7_BRD.K10855750_10É M_24h	0.0211329	0.640431	292	0.98151
GTEx_Brain_Cerebellum_NEU_SR.59230A_10É M_24h	0.0190477	0.640455	359	0.98151
GTEx_Brain_Frontal_Cortex_BA9_NEU_decitabine_10É M_24h	0.0277861	0.640458	170	0.98151
GTEx_Brain_Hippocampus_NEU_KM.01366_10É M_24h	0.0323534	0.640442	126	0.98151
GTEx_Brain_Hippocampus_NEU_dacomitinib_1.11um_24h	0.0323504	0.64043	126	0.98151
GTEx_Brain_Hippocampus_NEU_VE.821_1.11um_24h	0.0323549	0.640448	126	0.98151
GTEx_Colon_Sigmoid_HT29_BRD.K59488055_10É M_6h	0.0212068	0.640434	290	0.98151
GTEx_Colon_Sigmoid_HT29_idebenone_0.04um_24h	0.0212097	0.640453	290	0.98151
GTEx_Colon_Sigmoid_HT29_rifabutin_3.33um_24h	0.0212032	0.640411	290	0.98151
GTEx_Colon_Transverse_HT29_menadione_3.33um_24h	0.0208473	0.640434	300	0.98151
GTEx_Spleen_CD34_MLN.0128_10.0um_24h	0.0224533	0.640445	259	0.98151
GTEx_Cells_EBV-transformed_lymphocytes_U937_mesoridazine_10É M_6h	0.0292144	0.640451	154	0.98151
GTEx_Whole_Blood_WSUDLCL2_TGX.115_100É M_6h	0.0177262	0.640431	414	0.98151
GTEx_Liver_HEPG2_caffeine_10É M_6h.1	0.0269896	0.640444	180	0.98151
GTEx_Lung_HCC515_BRD.K97629076_10É M_6h	0.0166121	0.640424	471	0.98151
GTEx_Prostate_PC3_BRD.K65857447_5É M_24h	0.0312334	0.640431	135	0.98151
GTEx_Prostate_PC3_resveratrol_0.04um_24h.1	0.0312334	0.640431	135	0.98151
GTEx_Small_Intestine_Terminal_Ileum_SW480_PD.98059_10É M_6h	0.0294118	0.640463	152	0.981514
GTEx_Muscle_Skeletal_SKB_risperidone_10É M_24h	0.0161268	0.640474	500	0.981516
GTEx_Prostate_PC3_BRD.K03589483_10É M_6h	0.031242	0.640468	135	0.981516
GTEx_Prostate_PC3_lasalocid_0.37um_24h	0.0312431	0.640473	135	0.981516
GTEx_Skin_Not_Sun_Exposed_Suprapubic_A375_BX.912_3.33um_24h	0.0169857	0.640481	451	0.981517
GTEx_Skin_Not_Sun_Exposed_Suprapubic_A375_brivanib_0.12um_24h.1	0.0169853	0.640478	451	0.981517
GTEx_Brain_Hypothalamus_NPC.TAK_BRD.K68548958_0.04um_24h	0.0333243	0.640497	119	0.981531
GTEx_Small_Intestine_Terminal_Ileum_HT29_BRD.K83003953_5É M_24h	0.0294186	0.640494	152	0.981531
GTEx_Brain_Cerebellar_Hemisphere_MNEU.E_MLN.0128_1.11um_24h	0.0225081	0.640511	258	0.981538
GTEx_Brain_Frontal_Cortex_BA9_NEU_BRD.K27630390_10É M_24h	0.0277965	0.640508	170	0.981538
GTEx_Colon_Transverse_HT29_BRD.K18067885_5É M_24h	0.0208585	0.640506	300	0.981538
GTEx_Skin_Not_Sun_Exposed_Suprapubic_A375_BRD.A53107311_10É M_24h	0.0169899	0.640515	451	0.981539
GTEx_Breast_Mammary_Tissue_BT20_NVP.BEZ235_10.0um_24h	0.0211502	0.640541	292	0.981542
GTEx_Brain_Nucleus_accumbens_basal_ganglia_NPC_bosutinib_10É M_24h	0.0271613	0.640535	178	0.981542
GTEx_Brain_Putamen_basal_ganglia_NPC_reversine_10É M_24h	0.0287604	0.640527	159	0.981542
GTEx_Colon_Sigmoid_HT29_BRD.K47788798_5É M_24h	0.0212215	0.640528	290	0.981542
GTEx_Colon_Sigmoid_SNU1040_BRD.K35716340_10É M_6h	0.0212209	0.640524	290	0.981542
GTEx_Pancreas_YAPC_chloroxine_0.12um_24h	0.0201009	0.640537	323	0.981542
GTEx_Prostate_VCAP_BRD.K06186994_10É M_6h	0.031259	0.640542	135	0.981542
GTEx_Prostate_VCAP_SA.1472321_5É M_6h	0.0312578	0.640537	135	0.981542
GTEx_Prostate_PC3_bortezomib_20.0um_24h.126	0.0312602	0.640547	135	0.981545
GTEx_Liver_HEPG2_BRD.K14788918_10É M_6h	0.0270112	0.640552	180	0.981548
GTEx_Breast_Mammary_Tissue_MCF7_BRD.K11072542_10É M_24h.1	0.021158	0.64059	292	0.981549
GTEx_Breast_Mammary_Tissue_MCF7_S.18986_3.33um_24h	0.0211545	0.640568	292	0.981549
GTEx_Brain_Hippocampus_NEU_BRD.K14316227_10É M_24h	0.0323894	0.640592	126	0.981549
GTEx_Brain_Nucleus_accumbens_basal_ganglia_NEU_hydroxycholesterol_10É M_24h.1	0.0271719	0.640588	178	0.981549
GTEx_Brain_Anterior_cingulate_cortex_BA24_NPC.TAK_I.BET.762_1.0um_6h.2	0.0297408	0.640597	149	0.981549
GTEx_Colon_Transverse_HT29_CV.1808_10É M_6h	0.0208722	0.640594	300	0.981549
GTEx_Small_Intestine_Terminal_Ileum_HT29_BRD.K55844427_10É M_6h	0.0294391	0.640588	152	0.981549
GTEx_Small_Intestine_Terminal_Ileum_HT29_BRD.K75744810_5É M_24h	0.0294408	0.640596	152	0.981549
GTEx_Colon_Transverse_HT29_pimavanserin_3.33um_24h	0.0208663	0.640556	300	0.981549
GTEx_Small_Intestine_Terminal_Ileum_SNUC5_NVP.AUY922_10É M_6h	0.0294374	0.64058	152	0.981549
GTEx_Pancreas_YAPC_indiplon_1.11um_24h	0.0201055	0.640567	323	0.981549
GTEx_Prostate_PC3_bortezomib_20.0um_24h.205	0.03127	0.640589	135	0.981549
GTEx_Skin_Not_Sun_Exposed_Suprapubic_A375_BRD.K99605820_10É M_6h	0.0169991	0.640587	451	0.981549
GTEx_Skin_Sun_Exposed_Lower_leg_A375_BRD.K69197680_5É M_24h	0.0152475	0.64059	560	0.981549
GTEx_Prostate_VCAP_ST.4028268_10É M_24h	0.0312748	0.64061	135	0.981559
GTEx_Prostate_VCAP_BRD.K80866161_5É M_6h	0.0312748	0.64061	135	0.981559
GTEx_Breast_Mammary_Tissue_MDAMB231_rondual.kinase.inhibitor_10É M_6h	0.0211628	0.640621	292	0.981566
GTEx_Brain_Putamen_basal_ganglia_NEU_suramin_10É M_24h	0.0287805	0.640621	159	0.981566
GTEx_Brain_Cerebellar_Hemisphere_NEU_BG.1029_10É M_24h	0.0225287	0.640634	258	0.981569
GTEx_Brain_Nucleus_accumbens_basal_ganglia_NPC.TAK_AT7867_1.11um_24h	0.0271815	0.640635	178	0.981569
GTEx_Spleen_WSUDLCL2_AGK.2_10É M_6h	0.0224851	0.640636	259	0.981569
GTEx_Skin_Not_Sun_Exposed_Suprapubic_A375_LY.2334737_1.11um_24h	0.0170044	0.64063	451	0.981569
GTEx_Liver_PHH_cycloheximide_10É M_24h.1	0.0270292	0.640642	180	0.981573
GTEx_Breast_Mammary_Tissue_MCF7_3.matida_10É M_24h	0.0211681	0.640655	292	0.981576
GTEx_Brain_Frontal_Cortex_BA9_NEU_BG.1008_10É M_24h	0.0278264	0.640653	170	0.981576
GTEx_Small_Intestine_Terminal_Ileum_HT29_cyclosporin.a_0.12um_24h	0.0294528	0.640651	152	0.981576
GTEx_Skin_Sun_Exposed_Lower_leg_A375_BRD.K35716340_10É M_6h	0.015255	0.640656	560	0.981576
GTEx_Brain_Caudate_basal_ganglia_NEU_BRD.K60379529_10É M_24h	0.025314	0.640682	205	0.981605
GTEx_Colon_Sigmoid_HT29_temoporfin_0.12um_24h	0.0212463	0.640685	290	0.981605
GTEx_Skin_Sun_Exposed_Lower_leg_A375_BRD.K28641265_5É M_24h	0.0152582	0.640685	560	0.981605
GTEx_Breast_Mammary_Tissue_BT20_SU.11274_1É M_24h	0.02118	0.640731	292	0.981605
GTEx_Breast_Mammary_Tissue_MCF7_BRD.K02315366_5É M_24h	0.0211905	0.640798	292	0.981605
GTEx_Breast_Mammary_Tissue_MCF7_BRD.K75145803_5É M_24h	0.0211822	0.640745	292	0.981605
GTEx_Breast_Mammary_Tissue_MCF7_trichostatin.a_3É M_24h	0.021187	0.640775	292	0.981605
GTEx_Breast_Mammary_Tissue_MCF7_SA.424068_1É M_6h	0.0211841	0.640757	292	0.981605
GTEx_Brain_Cortex_NEU_BRD.K25070860_10É M_24h	0.0239002	0.640779	230	0.981605
GTEx_Brain_Nucleus_accumbens_basal_ganglia_NEU_GW.843682X_10É M_24h	0.0271964	0.640709	178	0.981605
GTEx_Brain_Cerebellar_Hemisphere_NPC_BRD.A36165599_10É M_24h	0.0225404	0.640704	258	0.981605
GTEx_Brain_Cerebellar_Hemisphere_NPC_BML.284_10É M_6h	0.0225525	0.640776	258	0.981605
GTEx_Brain_Frontal_Cortex_BA9_NPC_Ac.Leu.Leu.Nle.CHO_10É M_6h	0.0278557	0.640795	170	0.981605
GTEx_Brain_Hippocampus_NPC_BRD.K59915259_10É M_6h	0.0324134	0.640692	126	0.981605
GTEx_Brain_Hypothalamus_NPC_NVP.TAE226_0.12um_24h	0.0333741	0.640698	119	0.981605
GTEx_Brain_Caudate_basal_ganglia_NPC.CAS9_rucaparib_10.0um_24h	0.0253307	0.640771	205	0.981605
GTEx_Brain_Putamen_basal_ganglia_NPC.CAS9_GSK.3.inhibitor.II_1.11um_24h	0.0288134	0.640775	159	0.981605
GTEx_Brain_Nucleus_accumbens_basal_ganglia_NPC.TAK_BIX.01294_10.0um_6h	0.027198	0.640717	178	0.981605
GTEx_Colon_Transverse_HT29_trichostatin.a_0.04É M_24h	0.0208896	0.640707	300	0.981605
GTEx_Small_Intestine_Terminal_Ileum_HT29_BRD.K23117210_5É M_24h	0.0294776	0.640764	152	0.981605
GTEx_Small_Intestine_Terminal_Ileum_HT29_BRD.K74338856_5É M_24h	0.0294852	0.640799	152	0.981605
GTEx_Colon_Sigmoid_HT29_OTS.167_0.04um_24h	0.0212572	0.640754	290	0.981605
GTEx_Small_Intestine_Terminal_Ileum_HT29_R.428_1.11um_24h	0.0294699	0.640729	152	0.981605
GTEx_Cells_EBV-transformed_lymphocytes_U937_BRD.K03439359_1É M_6h	0.0292826	0.640765	154	0.981605
GTEx_Lung_A549_BRD.K79222491_10É M_6h	0.0166484	0.640717	471	0.981605
GTEx_Lung_HCC515_azasetron_10É M_24h	0.0166576	0.640792	471	0.981605
GTEx_Pancreas_YAPC_telmesteine_0.12um_24h	0.0201296	0.640729	323	0.981605
GTEx_Prostate_PC3_meloxicam_10.0um_24h	0.0313139	0.640778	135	0.981605
GTEx_Prostate_VCAP_WH.4025_10É M_6h	0.0313188	0.640799	135	0.981605
GTEx_Prostate_VCAP_BRD.K12438144_5É M_6h	0.0312992	0.640715	135	0.981605
GTEx_Prostate_VCAP_BRD.K42864285_5É M_6h	0.0313066	0.640747	135	0.981605
GTEx_Prostate_VCAP_BRD.K70874643_5É M_24h	0.0313163	0.640789	135	0.981605
GTEx_Skin_Not_Sun_Exposed_Suprapubic_A375_BRD.K24565544_5É M_24h	0.0170229	0.640776	451	0.981605
GTEx_Skin_Not_Sun_Exposed_Suprapubic_A375_BRD.K61185334_5É M_24h	0.0170182	0.640739	451	0.981605
GTEx_Skin_Sun_Exposed_Lower_leg_A375_fludrocortisone.acetate_10É M_24h	0.015263	0.640727	560	0.981605
GTEx_Skin_Sun_Exposed_Lower_leg_SKMEL28_epigallocatechin_90É M_6h	0.0152594	0.640695	560	0.981605
GTEx_Uterus_HELA_TAK.285_0.12um_24h	0.0344272	0.640712	112	0.981605
GTEx_Uterus_HELA_dihydroergocristine_0.04um_24h	0.0344486	0.640796	112	0.981605
GTEx_Uterus_SNGM_PJ.34_10É M_6h	0.0344485	0.640796	112	0.981605
GTEx_Lung_A549_BRD.A95944315_10É M_6h	0.0166591	0.640804	471	0.981608
GTEx_Skin_Not_Sun_Exposed_Suprapubic_A375_MW.SHH.250_10É M_6h	0.017027	0.640808	451	0.981609
GTEx_Breast_Mammary_Tissue_HS578T_TWS.119_0.37um_24h	0.0211928	0.640812	292	0.98161
GTEx_Lung_HCC515_BRD.K55186349_10É M_6h	0.0166607	0.640817	471	0.981612
GTEx_Breast_Mammary_Tissue_BT20_gefitinib_100nM_24h	0.0211949	0.640825	292	0.981615
GTEx_Muscle_Skeletal_SKL.C_AZ.628_10.0um_24h	0.0161687	0.640824	500	0.981615
GTEx_Breast_Mammary_Tissue_MCF7_aprepitant_10.0um_24h	0.0211984	0.640847	292	0.981616
GTEx_Breast_Mammary_Tissue_MDAMB231_AKT.inhibitor.1.2_10.0um_24h	0.0211966	0.640836	292	0.981616
GTEx_Brain_Hippocampus_NPC_BRD.A31180007_10É M_24h	0.0324464	0.640829	126	0.981616
GTEx_Colon_Sigmoid_HT29_BRD.K65738831_5É M_24h	0.021272	0.640848	290	0.981616
GTEx_Lung_A549_anagrelide_10É M_6h	0.016663	0.640835	471	0.981616
GTEx_Prostate_PC3_PP.1_10É M_24h	0.0313285	0.640841	135	0.981616
GTEx_Skin_Not_Sun_Exposed_Suprapubic_A375_sumatriptan_10.0um_24h	0.0170314	0.640844	451	0.981616
GTEx_Prostate_VCAP_hydroquinidine_10É M_24h	0.031331	0.640852	135	0.981617
GTEx_Brain_Cerebellum_NEU_EMF.sumo1.11_10É M_24h	0.0191053	0.640862	359	0.981624
GTEx_Prostate_VCAP_BRD.K48809858_5É M_6h	0.0313334	0.640862	135	0.981624
GTEx_Adipose_Subcutaneous_ASC_WZ.4002_0.04um_24h	0.0161823	0.640937	500	0.981625
GTEx_Breast_Mammary_Tissue_MCF7_wortmannin_10É M_6h.23	0.0212114	0.64093	292	0.981625
GTEx_Breast_Mammary_Tissue_MCF7_auranofin_100nM_24h	0.0212075	0.640906	292	0.981625
GTEx_Brain_Anterior_cingulate_cortex_BA24_NEU_BRD.K85205404_10É M_24h	0.0298125	0.640922	149	0.981625
GTEx_Brain_Nucleus_accumbens_basal_ganglia_NEU_BRD.K15672523_10É M_24h	0.0272315	0.640883	178	0.981625
GTEx_Brain_Hypothalamus_NEU_GSK.J2_1.11um_24h	0.0334346	0.640943	119	0.981625
GTEx_Brain_Anterior_cingulate_cortex_BA24_NPC_acetyl.farnesyl.cysteine_10É M_24h.1	0.0298152	0.640934	149	0.981625
GTEx_Brain_Cerebellar_Hemisphere_NPC_CCT036477_10É M_6h	0.0225794	0.640937	258	0.981625
GTEx_Brain_Hypothalamus_NPC_BRD.K47731572_10É M_24h	0.0334275	0.640914	119	0.981625
GTEx_Brain_Hypothalamus_NPC_BRD.K44410738_10É M_24h	0.0334241	0.6409	119	0.981625
GTEx_Colon_Sigmoid_HT29_BRD.K94287906_10É M_24h	0.0212815	0.640908	290	0.981625
GTEx_Colon_Sigmoid_HT29_genistein_3.33É M_24h.2	0.0212812	0.640906	290	0.981625
GTEx_Colon_Transverse_HT29_avrainvillamide.analog.4_10É M_24h	0.0209165	0.64088	300	0.981625
GTEx_Colon_Transverse_HT29_bortezomib_20.0um_24h.304	0.0209237	0.640926	300	0.981625
GTEx_Lung_A549_KU.C104132_10É M_24h	0.0166759	0.64094	471	0.981625
GTEx_Lung_A549_brazilin_10É M_24h	0.0166733	0.640919	471	0.981625
GTEx_Prostate_PC3_BRD.K55666799_5É M_24h	0.0313431	0.640904	135	0.981625
GTEx_Prostate_VCAP_BRD.K19875179_10É M_6h	0.0313456	0.640915	135	0.981625
GTEx_Prostate_VCAP_BRD.K60129749_5É M_24h	0.0313358	0.640873	135	0.981625
GTEx_Prostate_VCAP_BRD.K44368508_10É M_6h	0.0313371	0.640878	135	0.981625
GTEx_Skin_Not_Sun_Exposed_Suprapubic_A375_BRD.K75819331_5É M_24h	0.0170392	0.640905	451	0.981625
GTEx_Skin_Sun_Exposed_Lower_leg_A375_dabrafenib_500nM_24h	0.0152865	0.640934	560	0.981625
GTEx_Skin_Not_Sun_Exposed_Suprapubic_A375_oxybenzone_3.33um_24h	0.0170397	0.640909	451	0.981625
GTEx_Uterus_HELA_bortezomib_20.0um_24h.295	0.0344785	0.640913	112	0.981625
GTEx_Uterus_HELA_thiothixene_0.12um_24h	0.0344741	0.640896	112	0.981625
GTEx_Brain_Caudate_basal_ganglia_NEU_BRD.K80062189_10É M_24h	0.0253676	0.640968	205	0.981626
GTEx_Brain_Cerebellum_NEU_thioperamide_10É M_6h	0.0191189	0.640958	359	0.981626
GTEx_Brain_Anterior_cingulate_cortex_BA24_NPC_BRD.K61463582_10É M_24h	0.0298189	0.64095	149	0.981626
GTEx_Brain_Hippocampus_NPC_BRD.K46047563_10É M_24h	0.0324764	0.640953	126	0.981626
GTEx_Colon_Transverse_HT29_BRD.K64398524_5É M_24h	0.02093	0.640967	300	0.981626
GTEx_Colon_Sigmoid_HT29_PHA.767491_3.33um_24h	0.021291	0.640968	290	0.981626
GTEx_Lung_HCC515_ARG.CSC2.40_10É M_6h	0.0166785	0.640961	471	0.981626
GTEx_Prostate_VCAP_BRD.K33961669_5É M_24h	0.0313578	0.640967	135	0.981626
GTEx_Brain_Cerebellum_NEU_KIN001.266_1.11um_24h	0.0191265	0.641012	359	0.981638
GTEx_Brain_Anterior_cingulate_cortex_BA24_NPC_FTase.inhibitor.B581_10É M_24h.1	0.0298307	0.641004	149	0.981638
GTEx_Brain_Cerebellum_NPC_BRD.A30856524_10É M_24h	0.0191271	0.641016	359	0.981638
GTEx_Brain_Caudate_basal_ganglia_NPC_WZ.7043_0.37um_24h	0.025377	0.641018	205	0.981638
GTEx_Brain_Cerebellar_Hemisphere_NPC_veliparib_3.33um_24h.1	0.0225885	0.640991	258	0.981638
GTEx_Brain_Cortex_NPC_WZ.4002_0.37um_24h	0.0239382	0.640993	230	0.981638
GTEx_Colon_Transverse_HT29_BRD.K23564937_10É M_24h	0.0209329	0.640985	300	0.981638
GTEx_Small_Intestine_Terminal_Ileum_HT29_BRD.K04078927_5É M_24h	0.0295314	0.64101	152	0.981638
GTEx_Colon_Sigmoid_HT29_zonisamide_0.04um_24h	0.0212944	0.640989	290	0.981638
GTEx_Liver_PHH_BCI.hydrochloride_10É M_24h	0.0271002	0.640995	180	0.981638
GTEx_Prostate_PC3_MW.MITF24_10nM_24h	0.0313626	0.640988	135	0.981638
GTEx_Prostate_VCAP_BRD.K16339566_5É M_24h	0.0313675	0.641009	135	0.981638
GTEx_Prostate_VCAP_BRD.K71278614_5É M_24h	0.0313651	0.640999	135	0.981638
GTEx_Brain_Frontal_Cortex_BA9_NPC.CAS9_bosutinib_0.12um_24h	0.0279045	0.641031	170	0.981648
GTEx_Colon_Transverse_HT29_mephentermine_1.11um_24h	0.0209404	0.641034	300	0.981648
GTEx_Prostate_PC3_almitrine_1.11um_24h	0.0313724	0.64103	135	0.981648
GTEx_Adipose_Subcutaneous_ASC_anisomycin_10É M_24h	0.0162063	0.641137	500	0.981653
GTEx_Adipose_Subcutaneous_ASC.C_SAR.245409_0.04um_24h	0.0162379	0.641401	500	0.981653
GTEx_Breast_Mammary_Tissue_HME1_XMD11.85H_10.0um_24h	0.0212354	0.641083	292	0.981653
GTEx_Breast_Mammary_Tissue_HME1_UNC.669_1.11um_24h	0.021235	0.64108	292	0.981653
GTEx_Breast_Mammary_Tissue_HS578T_GSK.2126458_0.12um_24h	0.021233	0.641067	292	0.981653
GTEx_Breast_Mammary_Tissue_HS578T_PHA.793887_10.0um_3h	0.0212598	0.641238	292	0.981653
GTEx_Breast_Mammary_Tissue_MCF7_BRD.K33297438_10É M_24h	0.0213183	0.64161	292	0.981653
GTEx_Breast_Mammary_Tissue_MCF7_sotalol_10É M_6h.1	0.0213104	0.64156	292	0.981653
GTEx_Breast_Mammary_Tissue_MCF7_necrostatin.1_10É M_6h	0.0212855	0.641402	292	0.981653
GTEx_Breast_Mammary_Tissue_MCF7_BMY.14802_10É M_6h	0.0212819	0.641379	292	0.981653
GTEx_Breast_Mammary_Tissue_MCF7_dihydrostreptomycin_10É M_6h	0.021293	0.641449	292	0.981653
GTEx_Breast_Mammary_Tissue_MCF7_ciclopirox_10É M_6h	0.0212846	0.641396	292	0.981653
GTEx_Breast_Mammary_Tissue_MCF7_BRD.K76896099_5É M_24h	0.0212998	0.641493	292	0.981653
GTEx_Breast_Mammary_Tissue_MCF7_BRD.K56240483_5É M_24h	0.021299	0.641487	292	0.981653
GTEx_Breast_Mammary_Tissue_MCF7_emetine_1É M_24h	0.0212699	0.641303	292	0.981653
GTEx_Breast_Mammary_Tissue_MCF7_SA.1456195_1É M_6h	0.0212524	0.641191	292	0.981653
GTEx_Breast_Mammary_Tissue_MCF7_BRD.K01737880_0.04É M_24h	0.021301	0.6415	292	0.981653
GTEx_Breast_Mammary_Tissue_MCF7_alpha.tocopherol_3É M_6h	0.0213071	0.641539	292	0.981653
GTEx_Breast_Mammary_Tissue_MCF7_PD.173074_10.0um_3h	0.0212871	0.641411	292	0.981653
GTEx_Breast_Mammary_Tissue_MCF7_ZM.447439_0.04um_24h	0.0212692	0.641298	292	0.981653
GTEx_Breast_Mammary_Tissue_MCF7_olaparib_0.12um_24h.1	0.0213073	0.64154	292	0.981653
GTEx_Breast_Mammary_Tissue_MCF7_felodipine_1.11um_24h	0.0212804	0.641369	292	0.981653
GTEx_Breast_Mammary_Tissue_MCF7_tiagabine_10.0um_24h	0.0212892	0.641425	292	0.981653
GTEx_Breast_Mammary_Tissue_MCF7_aprepitant_1.11um_24h	0.0212436	0.641135	292	0.981653
GTEx_Breast_Mammary_Tissue_MCF7_valsartan_0.04um_24h	0.0212813	0.641375	292	0.981653
GTEx_Breast_Mammary_Tissue_MCF7_MG.132_20.0um_24h.271	0.0212568	0.641219	292	0.981653
GTEx_Breast_Mammary_Tissue_MCF7_IKK.2.inhibitor.V_10.0um_24h	0.0212451	0.641145	292	0.981653
GTEx_Breast_Mammary_Tissue_MCF7_regadenoson_0.37um_24h	0.0212442	0.641139	292	0.981653
GTEx_Brain_Hypothalamus_MNEU.E_OTS.167_10.0um_24h	0.0335664	0.641475	119	0.981653
GTEx_Brain_Anterior_cingulate_cortex_BA24_NEU_BRD.K84114569_10É M_24h	0.0299204	0.64141	149	0.981653
GTEx_Brain_Anterior_cingulate_cortex_BA24_NEU_clofibric.acid_10É M_24h.1	0.0299603	0.641591	149	0.981653
GTEx_Brain_Cerebellar_Hemisphere_NEU_BRD.K31295191_10É M_24h	0.0226872	0.641581	258	0.981653
GTEx_Brain_Cerebellar_Hemisphere_NEU_tacedinaline_10É M_6h.2	0.0226075	0.641105	258	0.981653
GTEx_Brain_Cerebellum_NEU_Ac.Leu.Leu.Nle.CHO_10É M_24h	0.0191698	0.641318	359	0.981653
GTEx_Brain_Cortex_NEU_enobosarm_10É M_24h	0.0240294	0.641508	230	0.981653
GTEx_Brain_Frontal_Cortex_BA9_NEU_BRD.K33586157_10É M_24h	0.02794	0.641203	170	0.981653
GTEx_Brain_Frontal_Cortex_BA9_NEU_pregnenolone_10É M_24h	0.0280169	0.641575	170	0.981653
GTEx_Brain_Frontal_Cortex_BA9_NEU_BRD.K49612115_10É M_24h	0.0279314	0.641161	170	0.981653
GTEx_Brain_Putamen_basal_ganglia_NEU_BRD.K48724570_10É M_24h	0.0289851	0.641578	159	0.981653
GTEx_Brain_Putamen_basal_ganglia_NEU_carbamazepine_10É M_6h	0.0289366	0.641351	159	0.981653
GTEx_Brain_Cerebellum_NEU_GSK.J4_3.33um_24h	0.019159	0.641241	359	0.981653
GTEx_Brain_Frontal_Cortex_BA9_NEU_KIN001.266_0.12um_24h	0.0280047	0.641516	170	0.981653
GTEx_Brain_Frontal_Cortex_BA9_NEU_UNC.0638_1.11um_24h	0.0279106	0.641061	170	0.981653
GTEx_Brain_Hypothalamus_NEU_UNC.669_0.12um_24h	0.0335878	0.641561	119	0.981653
GTEx_Brain_Putamen_basal_ganglia_NEU_SB.525334_0.12um_24h	0.0289425	0.641379	159	0.981653
GTEx_Brain_Anterior_cingulate_cortex_BA24_NPC_BRD.K46171503_10É M_24h	0.0298987	0.641312	149	0.981653
GTEx_Brain_Anterior_cingulate_cortex_BA24_NPC_saclofen_10É M_24h	0.0299006	0.64132	149	0.981653
GTEx_Brain_Anterior_cingulate_cortex_BA24_NPC_BRD.K39504007_10É M_24h	0.0298914	0.641279	149	0.981653
GTEx_Brain_Caudate_basal_ganglia_NPC_YM.976_10É M_24h	0.0254324	0.641312	205	0.981653
GTEx_Brain_Caudate_basal_ganglia_NPC_dibutyryl.cAMP.Na_10É M_24h	0.0254352	0.641327	205	0.981653
GTEx_Brain_Caudate_basal_ganglia_NPC_BRD.K39096267_10É M_6h	0.0254254	0.641275	205	0.981653
GTEx_Brain_Cerebellar_Hemisphere_NPC_cediranib_10É M_24h	0.0226784	0.641528	258	0.981653
GTEx_Brain_Cerebellum_NPC_trichostatin.a_10É M_24h.2	0.0192087	0.641592	359	0.981653
GTEx_Brain_Cerebellum_NPC_BRD.K36462169_10É M_24h	0.0191944	0.641491	359	0.981653
GTEx_Brain_Cortex_NPC_trichostatin.a_10É M_24h.7	0.0239668	0.641154	230	0.981653
GTEx_Brain_Hippocampus_NPC_tanespimycin_10É M_6h	0.0325934	0.64144	126	0.981653
GTEx_Brain_Hypothalamus_NPC_BRD.K75845944_10É M_24h	0.0335593	0.641446	119	0.981653
GTEx_Brain_Nucleus_accumbens_basal_ganglia_NPC_WYE.354_10É M_24h	0.0273783	0.641611	178	0.981653
GTEx_Brain_Cerebellum_NPC_doramapimod_0.04um_24h	0.0191481	0.641164	359	0.981653
GTEx_Brain_Cortex_NPC_KIN001.127_3.33um_24h	0.0239885	0.641277	230	0.981653
GTEx_Brain_Frontal_Cortex_BA9_NPC_vandetanib_1.11um_24h	0.0279497	0.64125	170	0.981653
GTEx_Brain_Hypothalamus_NPC_dasatinib_3.33um_24h.1	0.0335842	0.641547	119	0.981653
GTEx_Brain_Nucleus_accumbens_basal_ganglia_NPC_JNJ.38877605_0.12um_24h	0.0273762	0.6416	178	0.981653
GTEx_Brain_Frontal_Cortex_BA9_NPC.CAS9_BIX.02189_0.04um_24h	0.0280059	0.641522	170	0.981653
GTEx_Brain_Hippocampus_NPC.CAS9_tie2.kinase.inhibitor_0.12um_24h	0.0325754	0.641365	126	0.981653
GTEx_Brain_Hypothalamus_NPC.CAS9_BGT.226_0.04um_24h	0.0335201	0.641288	119	0.981653
GTEx_Brain_Cortex_NPC.TAK_rebastinib_0.37um_24h	0.0240216	0.641463	230	0.981653
GTEx_Brain_Frontal_Cortex_BA9_NPC.TAK_PF.573228_0.04um_24h	0.0280145	0.641563	170	0.981653
GTEx_Brain_Hippocampus_NPC.TAK_1271738.62.5_12.0um_6h.1	0.0326219	0.641558	126	0.981653
GTEx_Colon_Transverse_HCT116_GANT.58_10É M_6h	0.0209559	0.641134	300	0.981653
GTEx_Colon_Sigmoid_HT29_BRD.K43216840_5É M_24h	0.0213107	0.641093	290	0.981653
GTEx_Colon_Transverse_HT29_BRD.K52197325_5É M_24h	0.0210224	0.641563	300	0.981653
GTEx_Colon_Transverse_HT29_BRD.K71138839_5É M_24h.1	0.020952	0.641109	300	0.981653
GTEx_Colon_Transverse_HT29_BRD.K59893315_5É M_24h	0.0210022	0.641433	300	0.981653
GTEx_Colon_Transverse_HT29_BRD.K45429601_5É M_24h	0.0209569	0.64114	300	0.981653
GTEx_Colon_Transverse_HT29_BRD.K25902674_5É M_24h	0.0209457	0.641068	300	0.981653
GTEx_Small_Intestine_Terminal_Ileum_HT29_TG.101348_10É M_6h	0.0296527	0.641565	152	0.981653
GTEx_Small_Intestine_Terminal_Ileum_HT29_KU.C104337_10É M_6h	0.0295433	0.641065	152	0.981653
GTEx_Colon_Transverse_HT29_trimipramine_1.11um_24h	0.0210259	0.641585	300	0.981653
GTEx_Colon_Transverse_HT29_olprinone_0.12um_24h	0.0210116	0.641493	300	0.981653
GTEx_Colon_Transverse_HT29_chloramphenicol_0.04um_24h	0.0210227	0.641564	300	0.981653
GTEx_Colon_Transverse_HT29_bortezomib_20.0um_24h.111	0.021017	0.641528	300	0.981653
GTEx_Colon_Transverse_HT29_phenytoin_1.11um_24h	0.0210237	0.641571	300	0.981653
GTEx_Colon_Transverse_HT29_clenbuterol_0.37um_24h	0.02099	0.641354	300	0.981653
GTEx_Colon_Transverse_HT29_pimecrolimus_3.33um_24h	0.0209682	0.641213	300	0.981653
GTEx_Small_Intestine_Terminal_Ileum_HT29_saracatinib_1.11um_24h	0.0295655	0.641167	152	0.981653
GTEx_Small_Intestine_Terminal_Ileum_HT29_vanoxerine_1.11um_24h	0.0295792	0.641229	152	0.981653
GTEx_Small_Intestine_Terminal_Ileum_HT29_teroxirone_0.37um_24h	0.0295741	0.641206	152	0.981653
GTEx_Small_Intestine_Terminal_Ileum_HT29_lurasidone_0.37um_24h	0.0296459	0.641534	152	0.981653
GTEx_Small_Intestine_Terminal_Ileum_HT29_CEP.37440_0.12um_24h	0.0295861	0.64126	152	0.981653
GTEx_Small_Intestine_Terminal_Ileum_HT29_tirapazamine_0.04um_24h	0.0296134	0.641385	152	0.981653
GTEx_Colon_Sigmoid_LOVO_ZM.336372_100É M_6h	0.0213299	0.641215	290	0.981653
GTEx_Colon_Sigmoid_NCIH508_parthenolide_20É M_6h	0.0213655	0.64144	290	0.981653
GTEx_Colon_Transverse_SNU1040_BRD.K61053657_80É M_6h	0.0209532	0.641117	300	0.981653
GTEx_Colon_Transverse_SNUC4_PRL.3.inhibitor.I_40É M_6h	0.0210091	0.641477	300	0.981653
GTEx_Colon_Transverse_SNUC5_AM.580_10É M_6h	0.0209949	0.641385	300	0.981653
GTEx_Colon_Transverse_SNUC5_AZD.7545_20É M_6h	0.0210204	0.64155	300	0.981653
GTEx_Colon_Transverse_SW620_DG.041_40É M_6h	0.0209861	0.641329	300	0.981653
GTEx_Cells_EBV-transformed_lymphocytes_SKM1_cytarabine_10É M_6h	0.0294411	0.641495	154	0.981653
GTEx_Cells_EBV-transformed_lymphocytes_THP1_MW.STK33.97_500nM_24h	0.0294272	0.641431	154	0.981653
GTEx_Whole_Blood_THP1_TUL_XIX002_3É M_6h	0.0178818	0.641611	414	0.981653
GTEx_Spleen_WSUDLCL2_GMX.1778_100nM_6h	0.0226132	0.641403	259	0.981653
GTEx_Liver_HEPG2_cimetidine_10É M_6h	0.0271964	0.641475	180	0.981653
GTEx_Liver_HEPG2_EMF.sumo1.4_10É M_6h	0.0271178	0.641083	180	0.981653
GTEx_Liver_HEPG2_BRD.K75627148_10É M_24h	0.0271743	0.641364	180	0.981653
GTEx_Liver_HEPG2_SAR.245408_0.04um_24h	0.0271311	0.641149	180	0.981653
GTEx_Lung_A549_plinabulin_10É M_24h	0.0167528	0.641562	471	0.981653
GTEx_Lung_A549_carteolol_10É M_6h	0.016693	0.641079	471	0.981653
GTEx_Lung_A549_solanine_10É M_24h	0.01675	0.64154	471	0.981653
GTEx_Lung_A549_BP.897_10É M_6h	0.0167102	0.641218	471	0.981653
GTEx_Lung_A549_MW.STK33.1C_10É M_6h	0.0167459	0.641506	471	0.981653
GTEx_Lung_A549_BRD.K47081163_5É M_24h	0.016757	0.641596	471	0.981653
GTEx_Lung_A549_geldanamycin_10É M_24h.31	0.0167452	0.641501	471	0.981653
GTEx_Lung_A549_BRD.K21299908_5É M_24h	0.016745	0.641499	471	0.981653
GTEx_Lung_A549_BRD.K75323473_5É M_24h	0.0167508	0.641546	471	0.981653
GTEx_Lung_A549_BRD.K19826688_0.12É M_24h	0.0167032	0.641161	471	0.981653
GTEx_Lung_A549_radicicol_0.04um_24h	0.0167348	0.641417	471	0.981653
GTEx_Lung_H1299_PX.12_30É M_6h	0.0167043	0.64117	471	0.981653
GTEx_Lung_HCC515_spironolactone_10É M_6h	0.016699	0.641127	471	0.981653
GTEx_Lung_HCC515_LY.2183240_10É M_24h	0.0167577	0.641602	471	0.981653
GTEx_Lung_HCC515_BRD.K63129749_10É M_6h	0.0166988	0.641125	471	0.981653
GTEx_Lung_SKLU1_BRD.K73261812_10É M_6h	0.01669	0.641055	471	0.981653
GTEx_Ovary_RMUGS_lenalidomide_100É M_6h	0.0298773	0.641215	149	0.981653
GTEx_Pancreas_YAPC_chenodiol_0.12um_24h	0.0202284	0.64139	323	0.981653
GTEx_Pancreas_YAPC_ticlopidine_0.12um_24h	0.0201992	0.641195	323	0.981653
GTEx_Pancreas_YAPC_formoterol_0.12um_24h	0.0202209	0.641339	323	0.981653
GTEx_Pancreas_YAPC_bortezomib_20.0um_24h.266	0.0202159	0.641306	323	0.981653
GTEx_Pancreas_YAPC_VX.222_0.04um_24h	0.020241	0.641474	323	0.981653
GTEx_Prostate_LNCAP_AZD.8055_1.11um_24h	0.031392	0.641114	135	0.981653
GTEx_Prostate_PC3_levofloxacin_10É M_6h	0.0314468	0.641351	135	0.981653
GTEx_Prostate_PC3_BRD.A49848186_10É M_6h	0.0314602	0.641408	135	0.981653
GTEx_Prostate_PC3_BRD.K27559321_5É M_24h	0.0314334	0.641293	135	0.981653
GTEx_Prostate_PC3_BRD.K64106162_0.12É M_24h	0.0314176	0.641225	135	0.981653
GTEx_Prostate_PC3_temozolomide_3É M_6h	0.0314371	0.641309	135	0.981653
GTEx_Prostate_PC3_resveratrol_10nM_6h	0.0314383	0.641314	135	0.981653
GTEx_Prostate_PC3_NVP.BEZ235_0.12um_24h	0.0315078	0.641613	135	0.981653
GTEx_Prostate_PC3_tetradecylthioacetic.acid_3.33um_24h	0.0314968	0.641566	135	0.981653
GTEx_Prostate_PC3_AVL.292_0.12um_24h	0.0314895	0.641534	135	0.981653
GTEx_Prostate_PC3_tamoxifen_10.0um_24h	0.0313956	0.64113	135	0.981653
GTEx_Prostate_VCAP_CO.102862_10É M_24h	0.0314602	0.641408	135	0.981653
GTEx_Prostate_VCAP_proxyfan_10É M_24h	0.0314822	0.641503	135	0.981653
GTEx_Prostate_VCAP_SRC.kinase.inhibitor.I_10É M_24h	0.0314859	0.641519	135	0.981653
GTEx_Prostate_VCAP_tyrphostin.AG.1478_60É M_24h	0.0314626	0.641419	135	0.981653
GTEx_Prostate_VCAP_BRD.K95489112_5É M_6h	0.0314213	0.64124	135	0.981653
GTEx_Prostate_VCAP_BRD.K58042174_5É M_24h	0.0314822	0.641503	135	0.981653
GTEx_Prostate_VCAP_BRD.K52123998_5É M_24h	0.0314139	0.641209	135	0.981653
GTEx_Prostate_VCAP_BRD.K58991610_5É M_24h	0.0313895	0.641104	135	0.981653
GTEx_Prostate_VCAP_BRD.K69616553_5É M_6h	0.0314431	0.641335	135	0.981653
GTEx_Prostate_VCAP_BRD.K53181055_5É M_6h	0.0313834	0.641078	135	0.981653
GTEx_Prostate_VCAP_BRD.K52379384_5É M_24h	0.0314115	0.641198	135	0.981653
GTEx_Prostate_VCAP_BRD.K24776959_5É M_24h	0.0314163	0.641219	135	0.981653
GTEx_Skin_Not_Sun_Exposed_Suprapubic_A375_PLX.4720_500nM_24h	0.017129	0.641616	451	0.981653
GTEx_Skin_Not_Sun_Exposed_Suprapubic_A375_BRD.K92317137_10É M_6h	0.0171239	0.641575	451	0.981653
GTEx_Skin_Not_Sun_Exposed_Suprapubic_A375_BRD.K92419424_10É M_24h	0.0171015	0.641398	451	0.981653
GTEx_Skin_Not_Sun_Exposed_Suprapubic_A375_BRD.K83644384_5É M_24h	0.0170982	0.641373	451	0.981653
GTEx_Skin_Not_Sun_Exposed_Suprapubic_A375_BRD.K02010139_5É M_24h	0.0170615	0.641082	451	0.981653
GTEx_Skin_Not_Sun_Exposed_Suprapubic_A375_BRD.K25828886_5É M_24h	0.0171171	0.641522	451	0.981653
GTEx_Skin_Not_Sun_Exposed_Suprapubic_A375_raloxifene_0.12É M_24h.2	0.0170617	0.641084	451	0.981653
GTEx_Skin_Sun_Exposed_Lower_leg_A375_VU.0418946.1_10É M_6h	0.0153329	0.641344	560	0.981653
GTEx_Skin_Sun_Exposed_Lower_leg_A375_targinine_10É M_6h	0.0153272	0.641293	560	0.981653
GTEx_Skin_Sun_Exposed_Lower_leg_A375_QL.X.138_10É M_6h	0.0153478	0.641475	560	0.981653
GTEx_Skin_Sun_Exposed_Lower_leg_A375_BRD.K12441550_5É M_24h	0.015338	0.641389	560	0.981653
GTEx_Skin_Sun_Exposed_Lower_leg_A375_BRD.K48441067_5É M_24h	0.0153429	0.641432	560	0.981653
GTEx_Skin_Not_Sun_Exposed_Suprapubic_A375_PD.184352_0.12um_24h	0.0170752	0.64119	451	0.981653
GTEx_Skin_Not_Sun_Exposed_Suprapubic_A375_UNC.0321_10.0um_6h.2	0.0170589	0.641061	451	0.981653
GTEx_Skin_Not_Sun_Exposed_Suprapubic_A375_DU.728_1.11um_24h	0.017101	0.641394	451	0.981653
GTEx_Skin_Not_Sun_Exposed_Suprapubic_A375_dolasetron_0.37um_24h	0.0171051	0.641427	451	0.981653
GTEx_Skin_Not_Sun_Exposed_Suprapubic_A375_etoposide_1.11um_24h	0.0171026	0.641407	451	0.981653
GTEx_Skin_Not_Sun_Exposed_Suprapubic_A375_selamectin_3.33um_24h	0.0171288	0.641614	451	0.981653
GTEx_Skin_Not_Sun_Exposed_Suprapubic_A375_nicergoline_0.12um_24h	0.0170795	0.641224	451	0.981653
GTEx_Skin_Sun_Exposed_Lower_leg_A375_glasdegib_0.37um_24h	0.0153324	0.64134	560	0.981653
GTEx_Skin_Sun_Exposed_Lower_leg_A375_trovafloxacin_0.12um_24h	0.0153399	0.641406	560	0.981653
GTEx_Skin_Sun_Exposed_Lower_leg_A375_meloxicam_0.12um_24h	0.0153178	0.64121	560	0.981653
GTEx_Skin_Sun_Exposed_Lower_leg_A375_D.serine_0.12um_24h	0.0153258	0.641282	560	0.981653
GTEx_Skin_Sun_Exposed_Lower_leg_A375_olmesartan.medoxomil_3.33um_24h	0.0153536	0.641526	560	0.981653
GTEx_Skin_Not_Sun_Exposed_Suprapubic_SKMEL1_GSK.2334470_100nM_6h	0.0170718	0.641163	451	0.981653
GTEx_Skin_Sun_Exposed_Lower_leg_SKMEL1_niguldipine_10É M_6h	0.0153257	0.641281	560	0.981653
GTEx_Skin_Sun_Exposed_Lower_leg_SKMEL28_FK.866_100nM_6h	0.0153283	0.641304	560	0.981653
GTEx_Uterus_HELA_tranilast_1.11um_24h	0.0345553	0.641214	112	0.981653
GTEx_Uterus_HELA_beclomethasone.dipropionate_1.11um_24h	0.0345596	0.64123	112	0.981653
GTEx_Uterus_HELA_MG.132_20.0um_24h.220	0.0346151	0.641448	112	0.981653
GTEx_Uterus_HELA_diazoxide_1.11um_24h	0.0346066	0.641414	112	0.981653
GTEx_Breast_Mammary_Tissue_SKBR3_WZ.3105_500nM_24h	0.0213268	0.641664	292	0.981654
GTEx_Brain_Putamen_basal_ganglia_NEU_GSK.0660_10É M_24h	0.028994	0.64162	159	0.981654
GTEx_Brain_Hypothalamus_NPC_BRD.K71339761_10É M_6h	0.0336056	0.641633	119	0.981654
GTEx_Brain_Anterior_cingulate_cortex_BA24_NPC.CAS9_JNK.IN.5A_0.37um_24h	0.0299676	0.641624	149	0.981654
GTEx_Brain_Caudate_basal_ganglia_NPC.CAS9_KIN001.055_10.0um_24h	0.0254986	0.641664	205	0.981654
GTEx_Brain_Anterior_cingulate_cortex_BA24_NPC.TAK_AZD.4547_10.0um_24h	0.0299767	0.641665	149	0.981654
GTEx_Colon_Sigmoid_HT29_BRD.K01737880_3.33É M_24h	0.021401	0.641665	290	0.981654
GTEx_Colon_Sigmoid_HT29_trilostane_0.04um_24h	0.0213982	0.641647	290	0.981654
GTEx_Small_Intestine_Terminal_Ileum_HT29_haloperidol_3.33um_24h	0.0296698	0.641643	152	0.981654
GTEx_Lung_A549_BRD.K32162676_5É M_24h	0.0167658	0.641667	471	0.981654
GTEx_Lung_SKLU1_BRD.K05402890_500nM_6h	0.0167638	0.641651	471	0.981654
GTEx_Cells_Transformed_fibroblasts_SKL.C_A.769662_1.11um_24h	0.0162825	0.641636	499	0.981654
GTEx_Muscle_Skeletal_SKL.C_ACY.1215_0.04um_24h	0.0162676	0.641648	500	0.981654
GTEx_Prostate_PC3_BRD.K04632192_5É M_24h	0.0315114	0.641629	135	0.981654
GTEx_Prostate_PC3_TAS.103_10.0um_24h	0.03152	0.641665	135	0.981654
GTEx_Skin_Sun_Exposed_Lower_leg_A375_sirolimus_1.11um_24h.1	0.0153668	0.641643	560	0.981654
GTEx_Breast_Mammary_Tissue_MCF7_SA.1922659_10É M_6h	0.0213296	0.641682	292	0.981659
GTEx_Brain_Putamen_basal_ganglia_NEU_KI.16425_10É M_24h	0.0290074	0.641683	159	0.981659
GTEx_Colon_Transverse_HT29_pyrazolanthrone_1.11um_24h	0.0210417	0.641687	300	0.981659
GTEx_Colon_Transverse_HT29_abiraterone.acetate_0.12um_24h	0.0210425	0.641692	300	0.981659
GTEx_Pancreas_YAPC_AZD.5363_3.33um_24h	0.0202734	0.641691	323	0.981659
GTEx_Prostate_VCAP_BRD.K94109647_5É M_24h	0.0315261	0.641691	135	0.981659
GTEx_Skin_Not_Sun_Exposed_Suprapubic_A375_BRD.K98245706_5É M_24h	0.0171384	0.64169	451	0.981659
GTEx_Adipose_Subcutaneous_ASC_dacinostat_10É M_24h.1	0.0162734	0.641697	500	0.98166
GTEx_Breast_Mammary_Tissue_MCF7_mebendazole_40É M_6h	0.0213338	0.641709	292	0.981663
GTEx_Colon_Sigmoid_HT29_BRD.K93596678_5É M_24h	0.0214098	0.641721	290	0.981663
GTEx_Small_Intestine_Terminal_Ileum_HT29_loperamide_0.12um_24h	0.0296834	0.641705	152	0.981663
GTEx_Liver_HEPG2_amsacrine_10É M_6h	0.0272443	0.641713	180	0.981663
GTEx_Pancreas_YAPC_bortezomib_20.0um_24h.188	0.0202774	0.641718	323	0.981663
GTEx_Prostate_VCAP_doxorubicin_10É M_6h.1	0.0315309	0.641712	135	0.981663
GTEx_Skin_Not_Sun_Exposed_Suprapubic_A375_BRD.K49923618_5É M_24h	0.017142	0.641719	451	0.981663
GTEx_Brain_Caudate_basal_ganglia_NEU_entinostat_10É M_24h.1	0.0255111	0.641731	205	0.981663
GTEx_Liver_HEPG2_ZK.93423_10É M_24h	0.0272484	0.641733	180	0.981663
GTEx_Lung_A549_BRD.K47327334_5É M_24h	0.0167734	0.641729	471	0.981663
GTEx_Uterus_HELA_PF.03814735_0.12um_24h	0.0346877	0.641732	112	0.981663
GTEx_Brain_Hippocampus_NPC_saracatinib_10.0um_24h	0.0326654	0.641739	126	0.981664
GTEx_Muscle_Skeletal_SKB_dasatinib_10É M_24h	0.0162786	0.64174	500	0.981664
GTEx_Prostate_VCAP_BRD.K45222065_5É M_6h	0.0315383	0.641744	135	0.981665
GTEx_Adipose_Subcutaneous_ASC_SR.95639A_10É M_24h	0.0162797	0.641749	500	0.981667
GTEx_Prostate_PC3_anacetrapib_10.0um_24h	0.0315407	0.641754	135	0.981671
GTEx_Adipose_Visceral_Omentum_ASC_PK.11195_10É M_24h	0.0187919	0.641775	376	0.981684
GTEx_Brain_Cerebellum_NPC_NVP.BGJ398_0.37um_24h	0.0192346	0.641775	359	0.981684
GTEx_Muscle_Skeletal_SKB_mexiletine_10É M_24h	0.0162826	0.641774	500	0.981684
GTEx_Pancreas_YAPC_rabeprazole_10.0um_24h	0.0202866	0.641779	323	0.981684
GTEx_Skin_Sun_Exposed_Lower_leg_A375_BRD.K23172979_5É M_24h	0.0153822	0.641779	560	0.981684
GTEx_Breast_Mammary_Tissue_MCF7_LY.294002_10.0um_6h.1	0.0213465	0.641789	292	0.981685
GTEx_Lung_A549_Ro.16.6941_10É M_24h	0.0167808	0.641789	471	0.981685
GTEx_Prostate_PC3_MK.8033_0.04um_24h	0.031548	0.641786	135	0.981685
GTEx_Adipose_Subcutaneous_ASC_U.74389F_10É M_24h	0.0162956	0.641882	500	0.981686
GTEx_Breast_Mammary_Tissue_MCF7_vorinostat_10É M_6h.21	0.021369	0.641932	292	0.981686
GTEx_Breast_Mammary_Tissue_MCF7_BRD.K25585643_5É M_24h	0.0213635	0.641897	292	0.981686
GTEx_Breast_Mammary_Tissue_MCF7_ixazomib.citrate_0.37um_24h	0.0213557	0.641848	292	0.981686
GTEx_Breast_Mammary_Tissue_MCF7_mepacrine_0.04um_24h	0.0213571	0.641857	292	0.981686
GTEx_Brain_Anterior_cingulate_cortex_BA24_NEU_BRD.K59939374_10É M_24h	0.0300238	0.641878	149	0.981686
GTEx_Brain_Cerebellum_NEU_pregnenolone_10É M_24h.2	0.0192575	0.641936	359	0.981686
GTEx_Brain_Cortex_NEU_SA.1939936_10É M_24h	0.0241069	0.641944	230	0.981686
GTEx_Brain_Hypothalamus_NEU_BRD.A29342309_10É M_6h	0.0336554	0.641834	119	0.981686
GTEx_Brain_Cortex_NEU_dabrafenib_3.33um_24h	0.0241012	0.641912	230	0.981686
GTEx_Brain_Caudate_basal_ganglia_NPC_rifabutin_10É M_24h	0.0255344	0.641855	205	0.981686
GTEx_Brain_Caudate_basal_ganglia_NPC_BRD.K99638701_10É M_24h	0.025533	0.641847	205	0.981686
GTEx_Brain_Cortex_NPC_wortmannin_1É M_24h.1	0.0241064	0.641941	230	0.981686
GTEx_Brain_Frontal_Cortex_BA9_NPC_vorinostat_10É M_6h	0.028089	0.641923	170	0.981686
GTEx_Brain_Cerebellum_NPC_pyrazolanthrone_1.11um_24h	0.0192489	0.641876	359	0.981686
GTEx_Brain_Frontal_Cortex_BA9_NPC.CAS9_SB.939_0.04um_24h	0.0280731	0.641847	170	0.981686
GTEx_Brain_Nucleus_accumbens_basal_ganglia_NPC.TAK_MLN.0128_0.37um_24h	0.0274459	0.641945	178	0.981686
GTEx_Colon_Transverse_HT29_BRD.M66254575_5É M_24h	0.0210651	0.641838	300	0.981686
GTEx_Small_Intestine_Terminal_Ileum_HT29_BRD.K30437434_5É M_24h	0.0297262	0.641901	152	0.981686
GTEx_Small_Intestine_Terminal_Ileum_HT29_BRD.K61004012_5É M_24h	0.0297176	0.641862	152	0.981686
GTEx_Colon_Sigmoid_HT29_fipronil_0.12um_24h	0.021431	0.641855	290	0.981686
GTEx_Colon_Sigmoid_HT29_pimavanserin_0.37um_24h	0.0214286	0.64184	290	0.981686
GTEx_Colon_Transverse_HT29_dasabuvir_0.37um_24h	0.0210802	0.641935	300	0.981686
GTEx_Colon_Transverse_HT29_diltiazem_1.11um_24h	0.0210652	0.641839	300	0.981686
GTEx_Small_Intestine_Terminal_Ileum_HT29_aripiprazole_0.04um_24h	0.0297227	0.641885	152	0.981686
GTEx_Colon_Transverse_RKO_PNU.74654_80É M_6h	0.0210762	0.641909	300	0.981686
GTEx_Small_Intestine_Terminal_Ileum_RKO_epigallocatechin_90É M_6h	0.029716	0.641854	152	0.981686
GTEx_Lung_A549_BRD.K67306351_10É M_24h	0.0167921	0.64188	471	0.981686
GTEx_Lung_A549_BRD.K37413063_10É M_6h	0.0167853	0.641825	471	0.981686
GTEx_Lung_A549_dolasetron_10É M_24h	0.0167879	0.641846	471	0.981686
GTEx_Lung_A549_BRD.K18067885_5É M_24h	0.0167918	0.641878	471	0.981686
GTEx_Lung_A549_BRD.K86043715_5É M_24h	0.0167892	0.641857	471	0.981686
GTEx_Lung_A549_BRD.K76028541_5É M_24h	0.016794	0.641895	471	0.981686
GTEx_Lung_NCIH1694_vemurafenib_10É M_6h	0.0167982	0.64193	471	0.981686
GTEx_Muscle_Skeletal_SKL_anacardic.acid_1.11um_24h	0.0162881	0.641819	500	0.981686
GTEx_Muscle_Skeletal_SKL.C_GSK.J2_3.33um_24h	0.0163029	0.641942	500	0.981686
GTEx_Pancreas_YAPC_anidulafungin_10.0um_24h	0.0203017	0.64188	323	0.981686
GTEx_Prostate_PC3_BRD.K07933458_5É M_24h	0.0315822	0.641933	135	0.981686
GTEx_Prostate_PC3_diltiazem_0.12um_24h	0.0315541	0.641812	135	0.981686
GTEx_Prostate_VCAP_BRD.K99333268_10É M_24h	0.0315626	0.641849	135	0.981686
GTEx_Skin_Not_Sun_Exposed_Suprapubic_A375_BRD.A93942655_10É M_6h	0.0171675	0.641921	451	0.981686
GTEx_Skin_Not_Sun_Exposed_Suprapubic_A375_VU.0420364.1_10É M_24h	0.017169	0.641933	451	0.981686
GTEx_Skin_Not_Sun_Exposed_Suprapubic_A375_BRD.K51126488_5É M_24h	0.0171603	0.641863	451	0.981686
GTEx_Skin_Sun_Exposed_Lower_leg_A375_halofantrine_0.04um_24h	0.0153894	0.641842	560	0.981686
GTEx_Skin_Sun_Exposed_Lower_leg_A375_anamorelin_0.12um_24h	0.0153965	0.641905	560	0.981686
GTEx_Skin_Sun_Exposed_Lower_leg_A375_meglitinide_0.04um_24h	0.0153857	0.64181	560	0.981686
GTEx_Skin_Sun_Exposed_Lower_leg_A375_dehydroepiandrosterone_10.0um_24h	0.0153912	0.641858	560	0.981686
GTEx_Skin_Sun_Exposed_Lower_leg_A375_ginkgolide.b_0.12um_24h	0.0153999	0.641935	560	0.981686
GTEx_Skin_Sun_Exposed_Lower_leg_A375_RAF.265_0.37um_24h.1	0.0153888	0.641837	560	0.981686
GTEx_Brain_Cerebellar_Hemisphere_NPC.TAK_NVP.BGJ398_0.04um_24h	0.0227494	0.641952	258	0.981686
GTEx_Skin_Sun_Exposed_Lower_leg_A375_AZ.628_0.37um_24h	0.0154017	0.641951	560	0.981686
GTEx_Breast_Mammary_Tissue_MCF7_BRD.K19011062_10É M_24h	0.0213748	0.641969	292	0.981706
GTEx_Brain_Cortex_NPC_NVP.TAE226_1.11um_24h	0.0241123	0.641974	230	0.981706
GTEx_Lung_A549_BRD.K49534870_5É M_24h	0.0168038	0.641975	471	0.981706
GTEx_Brain_Putamen_basal_ganglia_NPC.TAK_AZD.4547_0.37um_24h	0.0290717	0.641983	159	0.981714
GTEx_Small_Intestine_Terminal_Ileum_HT29_BRD.K28436871_5É M_24h	0.0297459	0.641991	152	0.981715
GTEx_Pancreas_YAPC_varenicline_1.11um_24h	0.020318	0.641989	323	0.981715
GTEx_Skin_Sun_Exposed_Lower_leg_A375_BRD.K08760804_5É M_24h	0.0154065	0.641993	560	0.981715
GTEx_Brain_Hippocampus_NPC_BRD.K42197878_10É M_24h	0.0327299	0.642007	126	0.981731
GTEx_Skin_Not_Sun_Exposed_Suprapubic_A375_SA.432137_5É M_24h	0.0171792	0.642013	451	0.981736
GTEx_Brain_Nucleus_accumbens_basal_ganglia_NEU_sorafenib_10É M_6h	0.0274699	0.642064	178	0.981737
GTEx_Brain_Frontal_Cortex_BA9_NPC_RU.24969_10É M_6h	0.0281109	0.64203	170	0.981737
GTEx_Colon_Sigmoid_HT29_reserpine_0.37um_24h	0.0214608	0.642044	290	0.981737
GTEx_Colon_Transverse_HT29_budipine_10.0um_24h	0.0210984	0.642053	300	0.981737
GTEx_Colon_Transverse_SNUC5_TPCA.1_10É M_6h	0.0210965	0.64204	300	0.981737
GTEx_Cells_EBV-transformed_lymphocytes_CD34_dinaciclib_3.33um_24h	0.0295627	0.642054	154	0.981737
GTEx_Liver_HEPG2_BRD.K00430421_10É M_6h	0.0273137	0.642059	180	0.981737
GTEx_Lung_A549_metaxalone_10É M_6h	0.0168136	0.642054	471	0.981737
GTEx_Lung_A549_SB.408124_10É M_6h	0.0168157	0.642071	471	0.981737
GTEx_Lung_SKLU1_MK.2206_10É M_6h	0.0168122	0.642043	471	0.981737
GTEx_Muscle_Skeletal_SKB_BRD.K54331210_10É M_24h	0.0163168	0.642058	500	0.981737
GTEx_Cells_Transformed_fibroblasts_SKL_PD.0325901_0.37um_24h.1	0.0163344	0.642068	499	0.981737
GTEx_Skin_Not_Sun_Exposed_Suprapubic_A375_BRD.K30436233_5É M_24h	0.01718	0.64202	451	0.981737
GTEx_Skin_Not_Sun_Exposed_Suprapubic_A375_BRD.A92729194_5É M_24h	0.0171865	0.642071	451	0.981737
GTEx_Skin_Sun_Exposed_Lower_leg_A375_fulvestrant_1.11um_24h	0.0154149	0.642067	560	0.981737
GTEx_Uterus_HEC108_PAC.1_10É M_6h	0.0347731	0.642066	112	0.981737
GTEx_Uterus_HELA_anandamide_0.12um_24h	0.0347646	0.642032	112	0.981737
GTEx_Uterus_JHUEM2_thalidomide_10É M_6h	0.0347646	0.642032	112	0.981737
GTEx_Lung_HCC15_kinetin.riboside_10É M_6h	0.0168168	0.642079	471	0.981745
GTEx_Breast_Mammary_Tissue_HS578T_GSK.1059615_0.04um_3h.1	0.021396	0.642104	292	0.981745
GTEx_Breast_Mammary_Tissue_MCF7_BRD.K59475795_5É M_24h	0.0213959	0.642103	292	0.981745
GTEx_Brain_Hypothalamus_NEU_BRD.K84114569_10É M_24h	0.0337231	0.642107	119	0.981745
GTEx_Brain_Frontal_Cortex_BA9_NEU_olaparib_0.37um_24h	0.0281268	0.642107	170	0.981745
GTEx_Brain_Cortex_NPC_latrunculin.b_10É M_24h	0.0241377	0.642118	230	0.981745
GTEx_Brain_Nucleus_accumbens_basal_ganglia_NPC_TCPOBOP_10É M_6h	0.0274805	0.642116	178	0.981745
GTEx_Small_Intestine_Terminal_Ileum_HT29_dextromethorphan_10É M_6h.1	0.0297706	0.642104	152	0.981745
GTEx_Colon_Sigmoid_HT29_MG.132_20.0um_24h.144	0.0214713	0.64211	290	0.981745
GTEx_Colon_Sigmoid_HT29_linsitinib_1.11um_24h.1	0.0214718	0.642113	290	0.981745
GTEx_Lung_CORL23_menadione_10É M_6h	0.0168176	0.642086	471	0.981745
GTEx_Prostate_VCAP_BRD.K36026160_5É M_6h	0.0316212	0.642101	135	0.981745
GTEx_Skin_Sun_Exposed_Lower_leg_A375_BRD.K85266146_10É M_6h	0.015419	0.642104	560	0.981745
GTEx_Adipose_Subcutaneous_ASC_AG.490_10É M_24h.1	0.0164202	0.642919	500	0.981745
GTEx_Adipose_Subcutaneous_ASC_belinostat_10.0um_24h	0.016347	0.64231	500	0.981745
GTEx_Breast_Mammary_Tissue_HME1_HG.14.10.04_3.33um_24h	0.0215349	0.642987	292	0.981745
GTEx_Breast_Mammary_Tissue_HME1_vorinostat_3.33um_24h	0.0214944	0.642729	292	0.981745
GTEx_Breast_Mammary_Tissue_MCF7_geldanamycin_100nM_6h	0.0214624	0.642526	292	0.981745
GTEx_Breast_Mammary_Tissue_MCF7_BRD.K57238941_10É M_6h	0.0215284	0.642945	292	0.981745
GTEx_Breast_Mammary_Tissue_MCF7_BRD.K28916077_10É M_24h	0.0215041	0.642791	292	0.981745
GTEx_Breast_Mammary_Tissue_MCF7_tosufloxacin_10É M_6h	0.02149	0.642701	292	0.981745
GTEx_Breast_Mammary_Tissue_MCF7_BRD.K72451865_10É M_6h	0.0214642	0.642537	292	0.981745
GTEx_Breast_Mammary_Tissue_MCF7_thiothixene_10É M_24h.1	0.0214574	0.642494	292	0.981745
GTEx_Breast_Mammary_Tissue_MCF7_KM.03949SC_10É M_24h	0.021422	0.642269	292	0.981745
GTEx_Breast_Mammary_Tissue_MCF7_BRD.K11911738_5É M_24h	0.0214148	0.642223	292	0.981745
GTEx_Breast_Mammary_Tissue_MCF7_BRD.K03808778_5É M_24h	0.0214078	0.642179	292	0.981745
GTEx_Breast_Mammary_Tissue_MCF7_BRD.K58415365_5É M_24h	0.0214293	0.642315	292	0.981745
GTEx_Breast_Mammary_Tissue_MCF7_CGS.15943_20É M_24h.5	0.0215093	0.642824	292	0.981745
GTEx_Breast_Mammary_Tissue_MCF7_T.0156_10É M_24h.1	0.0214994	0.642761	292	0.981745
GTEx_Breast_Mammary_Tissue_MCF7_staurosporine_0.04É M_24h	0.0214767	0.642617	292	0.981745
GTEx_Breast_Mammary_Tissue_MCF7_paclitaxel_1É M_24h	0.0215336	0.642978	292	0.981745
GTEx_Breast_Mammary_Tissue_MCF7_palbociclib_3.33um_24h	0.0215175	0.642876	292	0.981745
GTEx_Breast_Mammary_Tissue_MCF7_latanoprost_0.37um_24h	0.0214411	0.64239	292	0.981745
GTEx_Breast_Mammary_Tissue_MCF7_tetradecylthioacetic.acid_0.37um_24h	0.0214003	0.642132	292	0.981745
GTEx_Breast_Mammary_Tissue_MCF7_armodafinil_1.11um_24h	0.0214253	0.64229	292	0.981745
GTEx_Breast_Mammary_Tissue_MCF7_voriconazole_3.33um_24h	0.021408	0.642181	292	0.981745
GTEx_Breast_Mammary_Tissue_MCF7_moclobemide_0.12um_24h	0.0214322	0.642334	292	0.981745
GTEx_Breast_Mammary_Tissue_MCF7_KBG_0.12um_24h	0.0214897	0.6427	292	0.981745
GTEx_Breast_Mammary_Tissue_MCF7_timofibrate_3.33um_24h	0.0215006	0.642768	292	0.981745
GTEx_Breast_Mammary_Tissue_MCF7_sobetirome_1.11um_24h	0.0214925	0.642717	292	0.981745
GTEx_Breast_Mammary_Tissue_MCF7_alisertib_0.37um_24h	0.0215267	0.642935	292	0.981745
GTEx_Breast_Mammary_Tissue_MCF7_mCPP_0.04um_24h	0.0215277	0.642941	292	0.981745
GTEx_Breast_Mammary_Tissue_MDAMB231_BI.2536_10.0um_24h	0.0214531	0.642467	292	0.981745
GTEx_Breast_Mammary_Tissue_SKBR3_buparlisib_0.37um_3h	0.0214503	0.642449	292	0.981745
GTEx_Brain_Frontal_Cortex_BA9_MNEU.E_AST.1306_0.04um_24h	0.0282502	0.642703	170	0.981745
GTEx_Brain_Hypothalamus_MNEU.E_PHA.767491_0.37um_24h	0.0339189	0.642896	119	0.981745
GTEx_Brain_Nucleus_accumbens_basal_ganglia_MNEU.E_WZ.4002_1.11um_24h	0.027605	0.642732	178	0.981745
GTEx_Brain_Anterior_cingulate_cortex_BA24_NEU_BRD.K28083085_10É M_24h	0.0301998	0.642674	149	0.981745
GTEx_Brain_Anterior_cingulate_cortex_BA24_NEU_BRD.K15524596_10É M_24h	0.0301436	0.642419	149	0.981745
GTEx_Brain_Anterior_cingulate_cortex_BA24_NEU_BRD.K78018080_10É M_24h	0.0301236	0.642329	149	0.981745
GTEx_Brain_Caudate_basal_ganglia_NEU_retinol_10É M_24h.1	0.0256497	0.642468	205	0.981745
GTEx_Brain_Caudate_basal_ganglia_NEU_geldanamycin_10É M_24h.5	0.0257054	0.642764	205	0.981745
GTEx_Brain_Caudate_basal_ganglia_NEU_ephedrine_10É M_24h	0.02568	0.642629	205	0.981745
GTEx_Brain_Cerebellum_NEU_ST.003833_10É M_24h	0.0192972	0.642216	359	0.981745
GTEx_Brain_Cerebellum_NEU_BRD.K59556282_10É M_24h	0.0194018	0.642954	359	0.981745
GTEx_Brain_Cerebellum_NEU_NU.7441_10É M_24h	0.0193041	0.642265	359	0.981745
GTEx_Brain_Cerebellum_NEU_BRD.K59946561_10É M_6h	0.0192956	0.642204	359	0.981745
GTEx_Brain_Cortex_NEU_BRD.K22828860_10É M_24h	0.0242958	0.643008	230	0.981745
GTEx_Brain_Cortex_NEU_BRD.K75813018_10É M_24h	0.0242908	0.64298	230	0.981745
GTEx_Brain_Cortex_NEU_BRD.K95767742_10É M_24h	0.0242287	0.64263	230	0.981745
GTEx_Brain_Frontal_Cortex_BA9_NEU_BRD.A95944315_10É M_24h	0.028191	0.642417	170	0.981745
GTEx_Brain_Frontal_Cortex_BA9_NEU_trichostatin.a_3É M_24h	0.0281879	0.642402	170	0.981745
GTEx_Brain_Frontal_Cortex_BA9_NEU_cyanopindolol_10É M_6h	0.0281959	0.64244	170	0.981745
GTEx_Brain_Hippocampus_NEU_BRD.K96752129_10É M_24h	0.0328004	0.642299	126	0.981745
GTEx_Brain_Hippocampus_NEU_WYE.125132_10É M_24h	0.0328304	0.642424	126	0.981745
GTEx_Brain_Hippocampus_NEU_ketanserin_10É M_24h	0.0329174	0.642785	126	0.981745
GTEx_Brain_Hippocampus_NEU_BRD.K48222931_10É M_24h	0.0329624	0.642972	126	0.981745
GTEx_Brain_Hippocampus_NEU_BRD.K76856691_10É M_24h	0.0329474	0.64291	126	0.981745
GTEx_Brain_Hippocampus_NEU_nor.1.chlorpromazine_10É M_6h.1	0.0329114	0.64276	126	0.981745
GTEx_Brain_Hypothalamus_NEU_BRD.K56196992_10É M_24h	0.0337623	0.642265	119	0.981745
GTEx_Brain_Hypothalamus_NEU_BRD.K96041907_10É M_24h	0.0338442	0.642595	119	0.981745
GTEx_Brain_Hypothalamus_NEU_niguldipine_10É M_24h	0.033894	0.642796	119	0.981745
GTEx_Brain_Hypothalamus_NEU_BML.210_10É M_6h	0.0337943	0.642394	119	0.981745
GTEx_Brain_Putamen_basal_ganglia_NEU_trichostatin.a_500nM_24h	0.0292373	0.642757	159	0.981745
GTEx_Brain_Caudate_basal_ganglia_NEU_VE.821_1.11um_24h	0.0256897	0.64268	205	0.981745
GTEx_Brain_Cerebellum_NEU_A.66_1.11um_24h	0.0193144	0.642337	359	0.981745
GTEx_Brain_Cerebellum_NEU_bosutinib_3.33um_24h	0.0193699	0.642729	359	0.981745
GTEx_Brain_Cortex_NEU_AZD.4547_0.37um_24h	0.0242943	0.642999	230	0.981745
GTEx_Brain_Frontal_Cortex_BA9_NEU_rebastinib_10.0um_24h	0.0282355	0.642632	170	0.981745
GTEx_Brain_Hypothalamus_NEU_PD.0325901_10.0um_24h	0.0339261	0.642925	119	0.981745
GTEx_Brain_Anterior_cingulate_cortex_BA24_NPC_ST.4049616_10É M_24h	0.0302316	0.642817	149	0.981745
GTEx_Brain_Anterior_cingulate_cortex_BA24_NPC_BRD.K23027438_10É M_24h	0.0300855	0.642157	149	0.981745
GTEx_Brain_Anterior_cingulate_cortex_BA24_NPC_cymarin_10É M_24h	0.0302669	0.642977	149	0.981745
GTEx_Brain_Caudate_basal_ganglia_NPC_siguazodan_10É M_24h	0.025649	0.642464	205	0.981745
GTEx_Brain_Caudate_basal_ganglia_NPC_NCS.382_10É M_24h.1	0.0257047	0.64276	205	0.981745
GTEx_Brain_Caudate_basal_ganglia_NPC_BRD.K28308851_10É M_6h	0.0256309	0.642368	205	0.981745
GTEx_Brain_Cerebellar_Hemisphere_NPC_BRD.K32321439_10É M_24h	0.0228558	0.642587	258	0.981745
GTEx_Brain_Cerebellar_Hemisphere_NPC_ST.4066738_10É M_24h	0.0227915	0.642203	258	0.981745
GTEx_Brain_Cerebellum_NPC_WH.4023_10É M_24h	0.0193679	0.642714	359	0.981745
GTEx_Brain_Cerebellum_NPC_BRD.K08251038_10É M_24h	0.0194029	0.642961	359	0.981745
GTEx_Brain_Cerebellum_NPC_MK.801_10É M_24h	0.0194083	0.642999	359	0.981745
GTEx_Brain_Cerebellum_NPC_vorinostat_10É M_6h.1	0.0193415	0.642529	359	0.981745
GTEx_Brain_Cortex_NPC_lenalidomide_10É M_24h	0.0241984	0.642459	230	0.981745
GTEx_Brain_Cortex_NPC_cholic.acid_10É M_24h	0.0241979	0.642457	230	0.981745
GTEx_Brain_Cortex_NPC_trichostatin.a_500nM_24h	0.0242109	0.64253	230	0.981745
GTEx_Brain_Frontal_Cortex_BA9_NPC_BRD.K66658536_10É M_24h	0.0282649	0.642774	170	0.981745
GTEx_Brain_Frontal_Cortex_BA9_NPC_BG.1031_10É M_6h	0.0282697	0.642797	170	0.981745
GTEx_Brain_Hippocampus_NPC_L.689560_10É M_24h.1	0.0328829	0.642642	126	0.981745
GTEx_Brain_Hippocampus_NPC_BRD.K03608458_10É M_24h	0.0327614	0.642138	126	0.981745
GTEx_Brain_Hypothalamus_NPC_dacinostat_10É M_24h.1	0.0339011	0.642825	119	0.981745
GTEx_Brain_Nucleus_accumbens_basal_ganglia_NPC_imiquimod_10É M_6h	0.0275518	0.642469	178	0.981745
GTEx_Brain_Putamen_basal_ganglia_NPC_danusertib_10É M_24h	0.0291164	0.642192	159	0.981745
GTEx_Brain_Putamen_basal_ganglia_NPC_BCL2.inhibitor_10É M_24h	0.0292695	0.642907	159	0.981745
GTEx_Brain_Putamen_basal_ganglia_NPC_BRD.K24798550_10É M_24h	0.0291717	0.64245	159	0.981745
GTEx_Brain_Putamen_basal_ganglia_NPC_BRD.K71387353_10É M_24h	0.0292307	0.642726	159	0.981745
GTEx_Brain_Cerebellum_NPC_KIN001.244_0.12um_24h	0.0192918	0.642178	359	0.981745
GTEx_Brain_Cerebellum_NPC_pazopanib_0.04um_24h	0.0193563	0.642632	359	0.981745
GTEx_Brain_Cortex_NPC_MLN.0128_10.0um_24h	0.0242292	0.642633	230	0.981745
GTEx_Brain_Cortex_NPC_veliparib_0.37um_24h	0.0242958	0.643008	230	0.981745
GTEx_Brain_Cortex_NPC_rigosertib_3.33um_24h	0.0241868	0.642394	230	0.981745
GTEx_Brain_Frontal_Cortex_BA9_NPC_garcinol_1.11um_24h	0.0281501	0.642219	170	0.981745
GTEx_Brain_Nucleus_accumbens_basal_ganglia_NPC_dabrafenib_3.33um_24h	0.0276613	0.643011	178	0.981745
GTEx_Brain_Putamen_basal_ganglia_NPC_MC1568_0.12um_24h	0.0292471	0.642803	159	0.981745
GTEx_Brain_Cerebellar_Hemisphere_NPC.CAS9_ibrutinib_0.04um_24h	0.0227876	0.64218	258	0.981745
GTEx_Brain_Cerebellum_NPC.CAS9_pazopanib_10.0um_24h	0.0193426	0.642536	359	0.981745
GTEx_Brain_Cerebellum_NPC.CAS9_JNK.IN.5A_3.33um_24h	0.0193476	0.642571	359	0.981745
GTEx_Brain_Cortex_NPC.CAS9_RG.108_1.11um_24h	0.0241651	0.642272	230	0.981745
GTEx_Brain_Cortex_NPC.CAS9_CG.930_3.33um_24h	0.0242469	0.642733	230	0.981745
GTEx_Brain_Anterior_cingulate_cortex_BA24_NPC.TAK_rigosertib_3.33um_24h	0.0301436	0.642419	149	0.981745
GTEx_Brain_Cerebellar_Hemisphere_NPC.TAK_GSK.1059615_1.11um_24h.3	0.0228458	0.642528	258	0.981745
GTEx_Brain_Hippocampus_NPC.TAK_MC1568_1.11um_24h	0.0327884	0.64225	126	0.981745
GTEx_Brain_Nucleus_accumbens_basal_ganglia_NPC.TAK_dasatinib_1.11um_24h	0.0276294	0.642853	178	0.981745
GTEx_Colon_Sigmoid_HT29_BRD.K86108784_10É M_6h	0.0215076	0.64234	290	0.981745
GTEx_Colon_Sigmoid_HT29_tyrphostin.47_10É M_6h	0.0215806	0.642803	290	0.981745
GTEx_Colon_Sigmoid_HT29_BRD.K31618614_5É M_24h.1	0.0215048	0.642323	290	0.981745
GTEx_Colon_Sigmoid_HT29_BRD.K03925537_5É M_24h	0.0216015	0.642935	290	0.981745
GTEx_Colon_Sigmoid_HT29_estriol_0.37É M_24h	0.021511	0.642362	290	0.981745
GTEx_Colon_Transverse_HT29_Ala.Ala.Phe.CMK_10É M_6h	0.021146	0.642359	300	0.981745
GTEx_Colon_Transverse_HT29_BRD.K84203638_10É M_24h.1	0.021129	0.642249	300	0.981745
GTEx_Colon_Transverse_HT29_BRD.K03829970_10É M_6h	0.0212306	0.642903	300	0.981745
GTEx_Colon_Transverse_HT29_BRD.K07026322_5É M_24h	0.0211938	0.642667	300	0.981745
GTEx_Colon_Transverse_HT29_BRD.K68370959_5É M_24h	0.0211233	0.642213	300	0.981745
GTEx_Colon_Transverse_HT29_BRD.K42363645_5É M_24h	0.0211556	0.64242	300	0.981745
GTEx_Colon_Transverse_HT29_BRD.K01751906_5É M_24h	0.0211334	0.642278	300	0.981745
GTEx_Colon_Transverse_HT29_BRD.K82092559_3.33É M_24h	0.0212254	0.64287	300	0.981745
GTEx_Small_Intestine_Terminal_Ileum_HT29_PCI.24781_10É M_6h	0.0297962	0.642221	152	0.981745
GTEx_Small_Intestine_Terminal_Ileum_HT29_BRD.K50314382_5É M_24h	0.0299287	0.642825	152	0.981745
GTEx_Small_Intestine_Terminal_Ileum_HT29_BRD.K46476822_5É M_24h	0.0299312	0.642837	152	0.981745
GTEx_Small_Intestine_Terminal_Ileum_HT29_BRD.K91745830_5É M_24h	0.029868	0.642548	152	0.981745
GTEx_Small_Intestine_Terminal_Ileum_HT29_geldanamycin_1É M_24h	0.0299603	0.64297	152	0.981745
GTEx_Colon_Sigmoid_HT29_penitrem.a_0.67um_24h	0.0216126	0.643005	290	0.981745
GTEx_Colon_Sigmoid_HT29_bortezomib_20.0um_24h.63	0.0215452	0.642578	290	0.981745
GTEx_Colon_Sigmoid_HT29_bortezomib_20.0um_24h.84	0.0215681	0.642723	290	0.981745
GTEx_Colon_Sigmoid_HT29_theobromine_10.0um_24h	0.0215158	0.642392	290	0.981745
GTEx_Colon_Sigmoid_HT29_romidepsin_0.37um_24h	0.0215422	0.64256	290	0.981745
GTEx_Colon_Sigmoid_HT29_lafutidine_0.37um_24h	0.0215525	0.642624	290	0.981745
GTEx_Colon_Transverse_HT29_BI.2536_1.11um_24h.1	0.0212362	0.64294	300	0.981745
GTEx_Colon_Transverse_HT29_guanadrel_0.04um_24h	0.0212037	0.64273	300	0.981745
GTEx_Colon_Transverse_HT29_diacerein_10.0um_24h	0.0211283	0.642245	300	0.981745
GTEx_Colon_Transverse_HT29_sirolimus_10.0um_24h.4	0.02112	0.642191	300	0.981745
GTEx_Colon_Transverse_HT29_tibolone_10.0um_24h	0.0212344	0.642928	300	0.981745
GTEx_Colon_Transverse_HT29_CYT387_3.33um_24h.1	0.0211293	0.642252	300	0.981745
GTEx_Colon_Transverse_HT29_BAY.K8644_10.0um_24h	0.0212211	0.642843	300	0.981745
GTEx_Colon_Transverse_HT29_indoximod_0.12um_24h	0.021228	0.642887	300	0.981745
GTEx_Small_Intestine_Terminal_Ileum_HT29_AST.1306_0.04um_24h	0.0298449	0.642443	152	0.981745
GTEx_Small_Intestine_Terminal_Ileum_HT29_praziquantel_3.33um_24h	0.0298945	0.642669	152	0.981745
GTEx_Small_Intestine_Terminal_Ileum_HT29_nicotinamide_0.04um_24h	0.0297911	0.642197	152	0.981745
GTEx_Small_Intestine_Terminal_Ileum_HT29_bemegride_0.12um_24h	0.0299201	0.642786	152	0.981745
GTEx_Small_Intestine_Terminal_Ileum_HT29_reboxetine_3.33um_24h	0.029956	0.64295	152	0.981745
GTEx_Small_Intestine_Terminal_Ileum_HT29_5.aminolevulinic.acid_0.37um_24h	0.0299192	0.642782	152	0.981745
GTEx_Small_Intestine_Terminal_Ileum_HT29_Ro.4987655_0.12um_24h	0.0298697	0.642556	152	0.981745
GTEx_Small_Intestine_Terminal_Ileum_HT29_raloxifene_0.37um_24h	0.0299364	0.642861	152	0.981745
GTEx_Small_Intestine_Terminal_Ileum_HT29_MD.920_5.77um_24h	0.0299433	0.642892	152	0.981745
GTEx_Colon_Transverse_MDST8_4.iodo.6.phenylpyrimidine_40É M_6h	0.0212196	0.642833	300	0.981745
GTEx_Colon_Transverse_MDST8_navitoclax_10É M_6h	0.0211728	0.642531	300	0.981745
GTEx_Colon_Sigmoid_SNUC4_forskolin_10É M_6h	0.0215142	0.642382	290	0.981745
GTEx_Colon_Sigmoid_SNUC4_calpeptin_10É M_6h	0.0215688	0.642728	290	0.981745
GTEx_Colon_Transverse_SNUC5_CAM.9.027.3_10É M_6h	0.0211272	0.642238	300	0.981745
GTEx_Spleen_CD34_idelalisib_3.33um_24h	0.0228437	0.642782	259	0.981745
GTEx_Spleen_HL60_daunorubicin_500nM_6h	0.022855	0.642849	259	0.981745
GTEx_Whole_Blood_HS27A_cytarabine_10É M_6h	0.0180452	0.642849	414	0.981745
GTEx_Spleen_JURKAT_KIN001.266_1.11um_24h	0.0228484	0.64281	259	0.981745
GTEx_Spleen_JURKAT_sunitinib_3.33um_24h	0.0227436	0.642183	259	0.981745
GTEx_Cells_EBV-transformed_lymphocytes_PL21_chaetocin_100nM_6h	0.029709	0.642726	154	0.981745
GTEx_Spleen_PL21_YK.4279_10É M_6h	0.02276	0.642281	259	0.981745
GTEx_Cells_EBV-transformed_lymphocytes_SKM1_BMS.754807_10É M_6h	0.0296777	0.642583	154	0.981745
GTEx_Cells_EBV-transformed_lymphocytes_SKM1_niclosamide_10É M_6h	0.0297164	0.64276	154	0.981745
GTEx_Cells_EBV-transformed_lymphocytes_SKM1_BRD.K86682249_10É M_6h	0.0296827	0.642606	154	0.981745
GTEx_Spleen_SKM1_zebularine_10É M_6h	0.0228016	0.64253	259	0.981745
GTEx_Whole_Blood_SKM1_BRD.A12083771_10É M_6h	0.0179603	0.642206	414	0.981745
GTEx_Cells_EBV-transformed_lymphocytes_THP1_ursolic.acid_70É M_6h	0.029727	0.642809	154	0.981745
GTEx_Spleen_U937_vorinostat_10É M_6h.1	0.0228051	0.642551	259	0.981745
GTEx_Whole_Blood_U937_BRD.A73513677_10É M_24h	0.0179979	0.642491	414	0.981745
GTEx_Whole_Blood_U937_curcumin_10É M_6h	0.0179548	0.642165	414	0.981745
GTEx_Liver_HEPG2_BRD.K12621773_10É M_6h	0.0274212	0.642594	180	0.981745
GTEx_Liver_HEPG2_scoulerine_10É M_6h	0.0273354	0.642166	180	0.981745
GTEx_Liver_HEPG2_CGP.60474_0.12um_24h.2	0.0273924	0.64245	180	0.981745
GTEx_Liver_HEPG2_dinaciclib_0.37um_24h	0.0274161	0.642568	180	0.981745
GTEx_Liver_HUH7_cucurbitacin.i_10É M_6h	0.0273677	0.642328	180	0.981745
GTEx_Liver_PHH_voriconazole_10É M_24h	0.0274861	0.642916	180	0.981745
GTEx_Liver_PHH_bucladesine_10É M_24h	0.0273451	0.642215	180	0.981745
GTEx_Lung_A549_BRD.K23149109_10É M_6h	0.016868	0.642493	471	0.981745
GTEx_Lung_A549_cotinine_10É M_24h	0.0169013	0.642762	471	0.981745
GTEx_Lung_A549_wortmannin_10É M_6h.11	0.0168225	0.642125	471	0.981745
GTEx_Lung_A549_GR.55562_10É M_6h	0.0168935	0.6427	471	0.981745
GTEx_Lung_A549_PP.1_10É M_6h	0.0169267	0.642967	471	0.981745
GTEx_Lung_A549_PD.198306_10É M_6h	0.016926	0.642962	471	0.981745
GTEx_Lung_A549_equilin_10É M_6h	0.0168804	0.642594	471	0.981745
GTEx_Lung_A549_nizatidine_10É M_6h.2	0.0168618	0.642444	471	0.981745
GTEx_Lung_A549_BRD.K85818861_10É M_6h	0.0168995	0.642748	471	0.981745
GTEx_Lung_A549_BRD.K30934390_5É M_24h	0.0169298	0.642993	471	0.981745
GTEx_Lung_A549_BRD.K51740186_5É M_24h	0.0168649	0.642468	471	0.981745
GTEx_Lung_A549_BRD.K79841204_5É M_24h	0.0168723	0.642528	471	0.981745
GTEx_Lung_A549_BRD.K59722258_5É M_24h	0.0168725	0.64253	471	0.981745
GTEx_Lung_A549_BRD.K42251804_5É M_24h	0.0168845	0.642627	471	0.981745
GTEx_Lung_A549_BRD.K54492529_5É M_24h	0.0168383	0.642253	471	0.981745
GTEx_Lung_A549_sildenafil_10É M_24h.1	0.016899	0.642744	471	0.981745
GTEx_Lung_A549_XAV.939_500nM_6h	0.0169146	0.64287	471	0.981745
GTEx_Lung_HCC15_Gly.Gly.PALO_80É M_6h	0.0168709	0.642517	471	0.981745
GTEx_Lung_HCC515_KU.C104129_10É M_6h	0.0168676	0.64249	471	0.981745
GTEx_Lung_HCC515_XMD.16144_10É M_6h	0.0168535	0.642376	471	0.981745
GTEx_Lung_NCIH1836_bucladesine_10É M_6h	0.0168409	0.642274	471	0.981745
GTEx_Lung_NCIH2073_RS.23597.190_100É M_6h	0.0169072	0.64281	471	0.981745
GTEx_Lung_NCIH596_endo.IWR.1_10É M_6h	0.0168593	0.642423	471	0.981745
GTEx_Cells_Transformed_fibroblasts_SKB_AZD.7762_10É M_24h	0.0164134	0.642725	499	0.981745
GTEx_Cells_Transformed_fibroblasts_SKB_CGP.37157_10É M_24h	0.016401	0.642622	499	0.981745
GTEx_Muscle_Skeletal_SKB_altrenogest_10É M_24h	0.0163612	0.642428	500	0.981745
GTEx_Cells_Transformed_fibroblasts_SKL_GW.5074_3.33um_24h	0.0163627	0.642303	499	0.981745
GTEx_Muscle_Skeletal_SKL_MLN.8054_10.0um_24h	0.01634	0.642252	500	0.981745
GTEx_Muscle_Skeletal_SKL_pyrazolanthrone_1.11um_24h	0.0164261	0.642968	500	0.981745
GTEx_Muscle_Skeletal_SKL.C_amuvatinib_10.0um_24h	0.0163555	0.642381	500	0.981745
GTEx_Muscle_Skeletal_SKL.C_A.66_10.0um_24h	0.0163779	0.642567	500	0.981745
GTEx_Muscle_Skeletal_SKL.C_TAK.715_0.04um_24h	0.0163837	0.642615	500	0.981745
GTEx_Ovary_OV7_wortmannin_10É M_6h	0.0301367	0.642388	149	0.981745
GTEx_Ovary_TYKNU_FGIN.1.27_10É M_6h	0.0302047	0.642696	149	0.981745
GTEx_Pancreas_YAPC_actarit_1.11um_24h	0.0203926	0.642488	323	0.981745
GTEx_Pancreas_YAPC_mirtazapine_0.04um_24h	0.0204059	0.642577	323	0.981745
GTEx_Pancreas_YAPC_tyrphostin.1_1.11um_24h	0.0204314	0.642747	323	0.981745
GTEx_Prostate_PC3_naloxone_10É M_6h.2	0.0317968	0.642856	135	0.981745
GTEx_Prostate_PC3_quiflapon_80É M_24h	0.0317358	0.642594	135	0.981745
GTEx_Prostate_PC3_BRD.K63446165_5É M_24h	0.0316992	0.642436	135	0.981745
GTEx_Prostate_PC3_BRD.K83001027_5É M_24h	0.0316663	0.642295	135	0.981745
GTEx_Prostate_PC3_BRD.K38700430_10É M_24h	0.0317992	0.642866	135	0.981745
GTEx_Prostate_PC3_anacardic.acid_0.12um_24h	0.0316639	0.642285	135	0.981745
GTEx_Prostate_PC3_bortezomib_20.0um_24h.20	0.0317432	0.642625	135	0.981745
GTEx_Prostate_PC3_seocalcitol_0.12um_24h	0.0317504	0.642656	135	0.981745
GTEx_Prostate_PC3_reparixin_0.37um_24h	0.0317066	0.642468	135	0.981745
GTEx_Prostate_PC3_PF.03758309_0.12um_24h.1	0.0317456	0.642636	135	0.981745
GTEx_Prostate_PC3_etofylline.clofibrate_1.11um_24h	0.0317285	0.642562	135	0.981745
GTEx_Prostate_PC3_oxandrolone_0.37um_24h	0.0317505	0.642657	135	0.981745
GTEx_Prostate_PC3_isoconazole_1.11um_24h	0.031687	0.642384	135	0.981745
GTEx_Prostate_PC3_relcovaptan_10.0um_24h	0.0317615	0.642704	135	0.981745
GTEx_Prostate_VCAP_SC.9_10É M_24h	0.0317431	0.642625	135	0.981745
GTEx_Prostate_VCAP_chloroxine_10É M_6h	0.0317895	0.642824	135	0.981745
GTEx_Prostate_VCAP_NK26.I.41.1_10É M_24h	0.0316553	0.642248	135	0.981745
GTEx_Prostate_VCAP_thioridazine_10É M_24h.4	0.0318139	0.642929	135	0.981745
GTEx_Prostate_VCAP_BRD.K42057752_5É M_6h	0.0316407	0.642185	135	0.981745
GTEx_Prostate_VCAP_BRD.K92627732_5É M_6h	0.0317114	0.642489	135	0.981745
GTEx_Prostate_VCAP_BRD.K22246751_5É M_6h	0.0316334	0.642153	135	0.981745
GTEx_Prostate_VCAP_withaferin.a_10É M_24h.11	0.03167	0.64231	135	0.981745
GTEx_Prostate_VCAP_BRD.K87536251_5É M_6h	0.0316626	0.642279	135	0.981745
GTEx_Prostate_VCAP_BRD.K95352880_5É M_6h	0.0317261	0.642552	135	0.981745
GTEx_Prostate_VCAP_BRD.K59455917_5É M_6h	0.0317822	0.642793	135	0.981745
GTEx_Prostate_VCAP_BRD.K23287115_5É M_6h	0.0317603	0.642699	135	0.981745
GTEx_Skin_Not_Sun_Exposed_Suprapubic_A375_BRD.K57480017_10É M_6h	0.0172438	0.642524	451	0.981745
GTEx_Skin_Not_Sun_Exposed_Suprapubic_A375_BRD.K97961692_5É M_24h	0.0172673	0.64271	451	0.981745
GTEx_Skin_Not_Sun_Exposed_Suprapubic_A375_BRD.K99533437_5É M_24h	0.0172609	0.642659	451	0.981745
GTEx_Skin_Not_Sun_Exposed_Suprapubic_A375_BRD.K64568504_5É M_24h	0.0173053	0.64301	451	0.981745
GTEx_Skin_Not_Sun_Exposed_Suprapubic_A375_BRD.K76637414_5É M_24h	0.0172748	0.642769	451	0.981745
GTEx_Skin_Not_Sun_Exposed_Suprapubic_A375_BRD.K62423074_5É M_24h	0.0172175	0.642316	451	0.981745
GTEx_Skin_Not_Sun_Exposed_Suprapubic_A375_BRD.K93538891_5É M_24h	0.0172639	0.642683	451	0.981745
GTEx_Skin_Not_Sun_Exposed_Suprapubic_A375_SA.1921085_10É M_24h	0.0172771	0.642787	451	0.981745
GTEx_Skin_Not_Sun_Exposed_Suprapubic_A375_BRD.K06718821_10É M_24h	0.0172874	0.642869	451	0.981745
GTEx_Skin_Sun_Exposed_Lower_leg_A375_wortmannin_10É M_6h.2	0.0154406	0.642293	560	0.981745
GTEx_Skin_Sun_Exposed_Lower_leg_A375_BRD.A47714657_10É M_24h	0.0154583	0.64245	560	0.981745
GTEx_Skin_Sun_Exposed_Lower_leg_A375_afatinib_10É M_6h	0.0154499	0.642376	560	0.981745
GTEx_Skin_Sun_Exposed_Lower_leg_A375_AY.9944_10É M_6h	0.0155147	0.642947	560	0.981745
GTEx_Skin_Sun_Exposed_Lower_leg_A375_BRD.K49923618_5É M_24h	0.0155161	0.642959	560	0.981745
GTEx_Skin_Sun_Exposed_Lower_leg_A375_BRD.K37482798_5É M_24h	0.0154298	0.642198	560	0.981745
GTEx_Skin_Sun_Exposed_Lower_leg_A375_BRD.K68368772_5É M_24h	0.0154496	0.642373	560	0.981745
GTEx_Skin_Sun_Exposed_Lower_leg_A375_BRD.K33776933_5É M_24h	0.015513	0.642932	560	0.981745
GTEx_Skin_Sun_Exposed_Lower_leg_A375_BRD.K72109199_5É M_24h	0.0154881	0.642712	560	0.981745
GTEx_Skin_Sun_Exposed_Lower_leg_A375_BRD.K14631382_5É M_24h	0.0154424	0.64231	560	0.981745
GTEx_Skin_Sun_Exposed_Lower_leg_A375_BRD.K33475837_5É M_24h	0.0154638	0.642498	560	0.981745
GTEx_Skin_Sun_Exposed_Lower_leg_A375_BRD.K11533227_1.11É M_24h	0.0154485	0.642363	560	0.981745
GTEx_Skin_Sun_Exposed_Lower_leg_A375_crizotinib_0.37É M_24h	0.0155118	0.642921	560	0.981745
GTEx_Skin_Not_Sun_Exposed_Suprapubic_A375_PD.0325901_0.04um_24h.2	0.0172516	0.642586	451	0.981745
GTEx_Skin_Not_Sun_Exposed_Suprapubic_A375_TG.101348_8.0um_6h	0.0173009	0.642975	451	0.981745
GTEx_Skin_Not_Sun_Exposed_Suprapubic_A375_fluocinolone.acetonide_0.12um_24h	0.0172203	0.642338	451	0.981745
GTEx_Skin_Not_Sun_Exposed_Suprapubic_A375_orteronel_0.37um_24h	0.0172924	0.642908	451	0.981745
GTEx_Skin_Not_Sun_Exposed_Suprapubic_A375_DMP.777_3.33um_24h	0.0172553	0.642615	451	0.981745
GTEx_Skin_Not_Sun_Exposed_Suprapubic_A375_finasteride_0.12um_24h	0.0172845	0.642846	451	0.981745
GTEx_Skin_Not_Sun_Exposed_Suprapubic_A375_trapidil_10.0um_24h	0.0172349	0.642453	451	0.981745
GTEx_Skin_Sun_Exposed_Lower_leg_A375_buflomedil_0.04um_24h	0.0154971	0.642791	560	0.981745
GTEx_Skin_Sun_Exposed_Lower_leg_A375_ABT.202_3.33um_24h	0.0154493	0.64237	560	0.981745
GTEx_Skin_Sun_Exposed_Lower_leg_A375_AGI.6780_0.04um_24h	0.0154448	0.642331	560	0.981745
GTEx_Skin_Sun_Exposed_Lower_leg_A375_benzylpenicillin_3.33um_24h	0.015515	0.642949	560	0.981745
GTEx_Skin_Sun_Exposed_Lower_leg_A375_entinostat_0.04um_24h.1	0.0154433	0.642318	560	0.981745
GTEx_Skin_Sun_Exposed_Lower_leg_A375_ENMD.2076_1.11um_24h	0.0155115	0.642919	560	0.981745
GTEx_Skin_Sun_Exposed_Lower_leg_A375_indoximod_1.11um_24h	0.0155203	0.642996	560	0.981745
GTEx_Skin_Sun_Exposed_Lower_leg_SKMEL1_fluspirilene_5É M_6h	0.0154923	0.642749	560	0.981745
GTEx_Uterus_HELA_balaglitazone_10.0um_24h	0.0348201	0.642249	112	0.981745
GTEx_Uterus_HELA_alvocidib_0.12um_24h	0.0349055	0.642583	112	0.981745
GTEx_Uterus_HELA_bucladesine_3.33um_24h	0.0349612	0.642801	112	0.981745
GTEx_Prostate_VCAP_BRD.K85540993_5É M_24h	0.0318346	0.643018	135	0.981752
GTEx_Brain_Frontal_Cortex_BA9_NEU_Ro.19.4605_10É M_24h	0.0283247	0.643063	170	0.981756
GTEx_Brain_Hypothalamus_NEU_BRD.K76882924_10É M_24h	0.0339546	0.64304	119	0.981756
GTEx_Brain_Nucleus_accumbens_basal_ganglia_NEU_panobinostat_10É M_24h	0.027673	0.643069	178	0.981756
GTEx_Brain_Hypothalamus_NPC_BRD.K53808186_10É M_24h	0.0339546	0.64304	119	0.981756
GTEx_Brain_Anterior_cingulate_cortex_BA24_NPC.CAS9_ibrutinib_1.11um_24h	0.0302824	0.643047	149	0.981756
GTEx_Small_Intestine_Terminal_Ileum_HT29_trichostatin.a_10É M_6h.6	0.0299722	0.643024	152	0.981756
GTEx_Small_Intestine_Terminal_Ileum_HT29_BRD.K31647448_5É M_24h	0.0299773	0.643048	152	0.981756
GTEx_Colon_Sigmoid_HT29_indibulin_0.37um_24h	0.0216247	0.643081	290	0.981756
GTEx_Colon_Transverse_HT29_orteronel_1.11um_24h	0.0212509	0.643034	300	0.981756
GTEx_Whole_Blood_CD34_belinostat_0.37um_24h	0.018073	0.64306	414	0.981756
GTEx_Lung_A549_BRD.K82204596_5É M_24h	0.0169407	0.643081	471	0.981756
GTEx_Lung_A549_BRD.K69332942_5É M_24h	0.0169397	0.643072	471	0.981756
GTEx_Lung_A549_BRD.K26727724_5É M_24h	0.0169402	0.643077	471	0.981756
GTEx_Cells_Transformed_fibroblasts_SKB_LY.165163_10É M_24h	0.0164558	0.643077	499	0.981756
GTEx_Prostate_VCAP_BRD.K88964386_10É M_24h	0.0318493	0.643081	135	0.981756
GTEx_Prostate_VCAP_BRD.K20032520_5É M_24h	0.0318431	0.643055	135	0.981756
GTEx_Skin_Not_Sun_Exposed_Suprapubic_A375_cinanserin_10É M_6h.1	0.0173094	0.643043	451	0.981756
GTEx_Skin_Not_Sun_Exposed_Suprapubic_A375_BRD.K39267498_5É M_24h	0.017313	0.643071	451	0.981756
GTEx_Skin_Sun_Exposed_Lower_leg_A375_ritodrine_10É M_6h	0.0155245	0.643033	560	0.981756
GTEx_Small_Intestine_Terminal_Ileum_HT29_SA.1921617_10É M_24h	0.0299876	0.643094	152	0.981771
GTEx_Adipose_Subcutaneous_ASC.C_GSK.J1_0.37um_24h	0.0164422	0.643102	500	0.981776
GTEx_Brain_Cerebellum_NPC_THZ.2.98.01_10É M_24h	0.0194232	0.643104	359	0.981776
GTEx_Prostate_PC3_EPZ.005687_6.0um_6h.2	0.0318554	0.643107	135	0.981776
GTEx_Breast_Mammary_Tissue_MCF7_phenelzine_10É M_24h.2	0.0215731	0.643229	292	0.981777
GTEx_Breast_Mammary_Tissue_MCF7_metolazone_3.33um_24h	0.0215722	0.643223	292	0.981777
GTEx_Brain_Anterior_cingulate_cortex_BA24_NEU_erlotinib_10É M_24h	0.0303214	0.643223	149	0.981777
GTEx_Brain_Anterior_cingulate_cortex_BA24_NEU_BRD.K76856691_10É M_24h	0.0303086	0.643165	149	0.981777
GTEx_Brain_Cerebellar_Hemisphere_NEU_BRD.K38205437_10É M_24h	0.0229585	0.6432	258	0.981777
GTEx_Brain_Frontal_Cortex_BA9_NEU_Z.36_10É M_24h	0.0283406	0.643139	170	0.981777
GTEx_Brain_Cerebellar_Hemisphere_NEU_SAR.245409_3.33um_24h	0.0229625	0.643224	258	0.981777
GTEx_Brain_Cerebellar_Hemisphere_NEU_aurora.a.inhibitor.i_10.0um_24h	0.022956	0.643185	258	0.981777
GTEx_Brain_Cortex_NPC_BRD.K32111336_10É M_24h	0.0243278	0.643188	230	0.981777
GTEx_Brain_Frontal_Cortex_BA9_NPC_hispidin_10É M_24h	0.0283589	0.643228	170	0.981777
GTEx_Brain_Hippocampus_NPC_BADGE_10É M_24h	0.0330163	0.643196	126	0.981777
GTEx_Brain_Putamen_basal_ganglia_NPC.TAK_I.BET.151_0.37um_24h	0.0293194	0.643141	159	0.981777
GTEx_Colon_Sigmoid_CL34_PI.103_10É M_6h	0.0216322	0.643129	290	0.981777
GTEx_Small_Intestine_Terminal_Ileum_HT29_BRD.K74452256_5É M_24h	0.0300184	0.643235	152	0.981777
GTEx_Small_Intestine_Terminal_Ileum_HT29_BRD.K67887361_5É M_24h	0.0300149	0.643219	152	0.981777
GTEx_Small_Intestine_Terminal_Ileum_HT29_trichostatin.a_500nM_24h.3	0.0299927	0.643118	152	0.981777
GTEx_Colon_Sigmoid_HT29_GSK.J2_3.33um_24h	0.0216336	0.643138	290	0.981777
GTEx_Colon_Sigmoid_HT29_MG.132_20.0um_24h.267	0.0216403	0.64318	290	0.981777
GTEx_Colon_Sigmoid_HT29_LY.2811376_3.33um_24h	0.0216486	0.643233	290	0.981777
GTEx_Colon_Transverse_HT29_PH.797804_0.12um_24h	0.0212753	0.643192	300	0.981777
GTEx_Small_Intestine_Terminal_Ileum_HT29_adapalene_1.11um_24h	0.0299978	0.643141	152	0.981777
GTEx_Small_Intestine_Terminal_Ileum_HT29_BMS.299897_0.37um_24h	0.0299996	0.643149	152	0.981777
GTEx_Small_Intestine_Terminal_Ileum_HT29_efavirenz_0.12um_24h	0.0300115	0.643204	152	0.981777
GTEx_Small_Intestine_Terminal_Ileum_HT29_AVL.292_0.37um_24h	0.030003	0.643165	152	0.981777
GTEx_Colon_Transverse_MDST8_alda.1_40É M_6h	0.0212722	0.643172	300	0.981777
GTEx_Small_Intestine_Terminal_Ileum_RKO_15.delta.prostaglandin.j2_10É M_6h	0.0299927	0.643118	152	0.981777
GTEx_Spleen_CD34_geldanamycin_500nM_6h	0.022914	0.643202	259	0.981777
GTEx_Spleen_PL21_calpeptin_10É M_6h	0.0229183	0.643228	259	0.981777
GTEx_Lung_A549_BRD.K66714409_5É M_24h	0.0169534	0.643183	471	0.981777
GTEx_Lung_A549_SID.26681509_100nM_6h	0.0169574	0.643215	471	0.981777
GTEx_Lung_HCC515_BRD.K90692502_10É M_6h	0.0169517	0.64317	471	0.981777
GTEx_Lung_NCIH2073_sirolimus_10É M_6h	0.0169597	0.643234	471	0.981777
GTEx_Pancreas_YAPC_omecamtiv.mecarbil_1.11um_24h	0.0204886	0.643129	323	0.981777
GTEx_Pancreas_YAPC_bortezomib_20.0um_24h.285	0.0205003	0.643208	323	0.981777
GTEx_Skin_Not_Sun_Exposed_Suprapubic_A375_BRD.K44235509_5É M_24h	0.0173224	0.643145	451	0.981777
GTEx_Skin_Not_Sun_Exposed_Suprapubic_A375_LY.2334737_10.0um_24h	0.0173331	0.643229	451	0.981777
GTEx_Skin_Not_Sun_Exposed_Suprapubic_A375_CT.7758_1.11um_24h	0.017328	0.64319	451	0.981777
GTEx_Skin_Sun_Exposed_Lower_leg_SKMEL28_tolazamide_10É M_6h	0.01554	0.64317	560	0.981777
GTEx_Uterus_HELA_atipamezole_10.0um_24h	0.035055	0.643168	112	0.981777
GTEx_Uterus_HELA_cinepazide_10.0um_24h	0.035055	0.643168	112	0.981777
GTEx_Brain_Cerebellum_NEU_BRD.K20352452_10É M_24h	0.0194432	0.643245	359	0.981782
GTEx_Colon_Sigmoid_HT29_tyrphostin.AG.527_10É M_24h	0.0216505	0.643245	290	0.981782
GTEx_Small_Intestine_Terminal_Ileum_LOVO_BRD.K05649647_20É M_6h	0.0300218	0.64325	152	0.981782
GTEx_Skin_Sun_Exposed_Lower_leg_A375_bortezomib_20.0um_24h.145	0.0155493	0.643251	560	0.981782
GTEx_Muscle_Skeletal_SKL_AT7867_10.0um_24h	0.016461	0.643259	500	0.981789
GTEx_Breast_Mammary_Tissue_MCF7_RU.58841_0.12um_24h	0.0215855	0.643308	292	0.981791
GTEx_Brain_Cerebellum_NEU_BRD.K39172790_10É M_24h	0.0194485	0.643282	359	0.981791
GTEx_Brain_Cerebellum_NEU_Z.36_10É M_6h	0.0194509	0.643299	359	0.981791
GTEx_Brain_Hypothalamus_NEU_SB.218078_10É M_24h	0.0340151	0.643284	119	0.981791
GTEx_Brain_Putamen_basal_ganglia_NPC_BRD.K77987635_10É M_24h	0.0293516	0.64329	159	0.981791
GTEx_Brain_Caudate_basal_ganglia_NPC.CAS9_ABT.737_1.11um_24h	0.0258061	0.643298	205	0.981791
GTEx_Small_Intestine_Terminal_Ileum_HT29_BRD.K02823077_5É M_24h	0.0300337	0.643305	152	0.981791
GTEx_Small_Intestine_Terminal_Ileum_HT29_selinexor_1.11um_24h	0.0300269	0.643274	152	0.981791
GTEx_Muscle_Skeletal_SKB_LY.364947_10É M_24h	0.0164637	0.643281	500	0.981791
GTEx_Muscle_Skeletal_SKL_JQ1...._3.33um_24h.1	0.0164651	0.643293	500	0.981791
GTEx_Pancreas_YAPC_MG.132_20.0um_24h.268	0.0205109	0.643278	323	0.981791
GTEx_Pancreas_YAPC_MG.132_20.0um_24h.312	0.0205099	0.643272	323	0.981791
GTEx_Prostate_PC3_BRD.K54588025_5É M_24h	0.0319017	0.643306	135	0.981791
GTEx_Skin_Not_Sun_Exposed_Suprapubic_A375_BRD.K10578850_5É M_24h	0.0173429	0.643307	451	0.981791
GTEx_Uterus_HELA_ursolic.acid_0.12um_24h	0.0350892	0.643301	112	0.981791
GTEx_Colon_Sigmoid_HT29_MK.2461_0.37um_24h	0.0216618	0.643316	290	0.981799
GTEx_Breast_Mammary_Tissue_MCF7_bemegride_10.0um_24h	0.0215886	0.643327	292	0.981801
GTEx_Liver_PHH_BRD.K51644197_10É M_24h	0.0275684	0.643325	180	0.981801
GTEx_Prostate_PC3_erteberel_1.11um_24h	0.0319065	0.643327	135	0.981801
GTEx_Breast_Mammary_Tissue_MCF7_MG.132_20.0um_24h.182	0.0215893	0.643332	292	0.981803
GTEx_Breast_Mammary_Tissue_MCF7_racecadotril_10.0um_24h	0.0215902	0.643338	292	0.981805
GTEx_Brain_Cerebellum_NPC.TAK_PHA.767491_3.33um_24h	0.0194566	0.643339	359	0.981805
GTEx_Brain_Putamen_basal_ganglia_NEU_sulindac_10É M_24h.1	0.029365	0.643353	159	0.981822
GTEx_Breast_Mammary_Tissue_MCF7_CL.218872_0.12um_24h	0.0215975	0.643384	292	0.981824
GTEx_Brain_Caudate_basal_ganglia_NPC_BRD.K82326223_10É M_24h	0.025821	0.643378	205	0.981824
GTEx_Brain_Cortex_NPC.CAS9_GSK.1059615_1.11um_24h	0.0243611	0.643376	230	0.981824
GTEx_Small_Intestine_Terminal_Ileum_HT29_bifonazole_1.11um_24h	0.0300508	0.643383	152	0.981824
GTEx_Small_Intestine_Terminal_Ileum_HT29_isoconazole_0.12um_24h	0.0300491	0.643375	152	0.981824
GTEx_Small_Intestine_Terminal_Ileum_SW620_SID.26681509_90É M_6h	0.0300474	0.643367	152	0.981824
GTEx_Liver_PHH_tebuthiuron_10É M_24h	0.0275776	0.643371	180	0.981824
GTEx_Lung_A549_fillalbin_10É M_6h	0.016976	0.643366	471	0.981824
GTEx_Lung_A549_erastin_10É M_24h	0.0169764	0.643369	471	0.981824
GTEx_Adipose_Subcutaneous_ASC_OMDM.2_10É M_24h	0.0164823	0.643436	500	0.981825
GTEx_Breast_Mammary_Tissue_MCF10A_PHA.793887_500nM_6h	0.0216029	0.643418	292	0.981825
GTEx_Breast_Mammary_Tissue_MCF7_OTS.167_0.37um_24h	0.0216018	0.643411	292	0.981825
GTEx_Brain_Anterior_cingulate_cortex_BA24_NEU_BRD.K47071092_10É M_24h	0.0303631	0.643411	149	0.981825
GTEx_Brain_Frontal_Cortex_BA9_NEU_LY.294002_10É M_6h	0.028398	0.643417	170	0.981825
GTEx_Brain_Caudate_basal_ganglia_NPC_cisapride_10É M_24h	0.0258266	0.643407	205	0.981825
GTEx_Brain_Cortex_NPC_BRD.K99636700_10É M_24h	0.0243722	0.643438	230	0.981825
GTEx_Colon_Transverse_HT29_BRD.K60132930_5É M_24h	0.0213072	0.643397	300	0.981825
GTEx_Small_Intestine_Terminal_Ileum_HT29_trichostatin.a_10É M_6h.3	0.0300577	0.643414	152	0.981825
GTEx_Colon_Transverse_HT29_fipronil_3.33um_24h	0.0213129	0.643433	300	0.981825
GTEx_Colon_Transverse_HT29_pralatrexate_0.12um_24h	0.0213123	0.64343	300	0.981825
GTEx_Small_Intestine_Terminal_Ileum_HT29_cariporide_10.0um_24h	0.0300542	0.643399	152	0.981825
GTEx_Liver_HEPG2_dicloxacillin_10É M_6h	0.0275823	0.643395	180	0.981825
GTEx_Lung_A549_BRD.A36275421_10É M_6h	0.0169833	0.643425	471	0.981825
GTEx_Prostate_PC3_estrone_0.04um_24h	0.0319309	0.643432	135	0.981825
GTEx_Prostate_VCAP_fulvestrant_10É M_24h.18	0.0319236	0.643401	135	0.981825
GTEx_Prostate_VCAP_BRD.K67190692_5É M_24h	0.0319285	0.643422	135	0.981825
GTEx_Breast_Mammary_Tissue_HME1_GSK.1059615_3.33um_24h.1	0.0216242	0.643553	292	0.981832
GTEx_Breast_Mammary_Tissue_MCF7_probenecid_10É M_6h	0.0216211	0.643533	292	0.981832
GTEx_Breast_Mammary_Tissue_MCF7_BRD.K99465084_5É M_24h	0.0216253	0.64356	292	0.981832
GTEx_Breast_Mammary_Tissue_MCF7_BRD.K07923524_5É M_24h	0.0216306	0.643594	292	0.981832
GTEx_Breast_Mammary_Tissue_MCF7_BRD.K81476029_5É M_24h	0.0216362	0.643629	292	0.981832
GTEx_Breast_Mammary_Tissue_MCF7_BRD.K12916986_10É M_24h	0.0216381	0.643641	292	0.981832
GTEx_Breast_Mammary_Tissue_MCF7_SA.1457472_500nM_24h	0.0216118	0.643475	292	0.981832
GTEx_Breast_Mammary_Tissue_MCF7_pelitinib_0.37um_3h	0.0216412	0.643661	292	0.981832
GTEx_Breast_Mammary_Tissue_MCF7_defactinib_0.04um_24h	0.0216268	0.643569	292	0.981832
GTEx_Breast_Mammary_Tissue_MCF7_enzastaurin_10.0um_24h.1	0.0216088	0.643455	292	0.981832
GTEx_Breast_Mammary_Tissue_SKBR3_celastrol_10.0um_24h	0.0216419	0.643666	292	0.981832
GTEx_Breast_Mammary_Tissue_SKBR3_fostamatinib_0.37um_3h	0.0216403	0.643655	292	0.981832
GTEx_Brain_Anterior_cingulate_cortex_BA24_MNEU.E_BS.181_0.04um_24h	0.0304048	0.6436	149	0.981832
GTEx_Brain_Anterior_cingulate_cortex_BA24_NEU_BRD.K95080859_10É M_24h	0.0303939	0.64355	149	0.981832
GTEx_Brain_Anterior_cingulate_cortex_BA24_NEU_BRD.K39096267_10É M_24h	0.0303758	0.643469	149	0.981832
GTEx_Brain_Frontal_Cortex_BA9_NEU_mirtazapine_10É M_24h	0.0284285	0.643564	170	0.981832
GTEx_Brain_Frontal_Cortex_BA9_NEU_BRD.K71339761_10É M_6h	0.0284462	0.64365	170	0.981832
GTEx_Brain_Hippocampus_NEU_BRD.K43069600_10É M_24h	0.0331303	0.643669	126	0.981832
GTEx_Brain_Anterior_cingulate_cortex_BA24_NEU_regorafenib_0.37um_24h	0.0304103	0.643624	149	0.981832
GTEx_Brain_Hippocampus_NEU_KIN001.127_10.0um_24h	0.033123	0.643638	126	0.981832
GTEx_Brain_Caudate_basal_ganglia_NPC_BRD.K74931283_10É M_24h	0.0258416	0.643487	205	0.981832
GTEx_Brain_Cerebellar_Hemisphere_NPC_F.1566.0341_10É M_24h.1	0.0230254	0.643599	258	0.981832
GTEx_Brain_Cerebellar_Hemisphere_NPC_clozapine_10É M_24h	0.023032	0.643638	258	0.981832
GTEx_Brain_Putamen_basal_ganglia_NPC_BRD.K69894866_10É M_24h	0.0294135	0.64358	159	0.981832
GTEx_Brain_Caudate_basal_ganglia_NPC_GSK.3.inhibitor.II_3.33um_24h	0.0258489	0.643525	205	0.981832
GTEx_Brain_Hypothalamus_NPC_vorinostat_1.0um_6h.2	0.0341077	0.643657	119	0.981832
GTEx_Brain_Nucleus_accumbens_basal_ganglia_NPC_CGK.733_1.11um_24h	0.0277635	0.643516	178	0.981832
GTEx_Brain_Frontal_Cortex_BA9_NPC.CAS9_epigallocatechin.gallate...._0.12um_24h	0.0284309	0.643576	170	0.981832
GTEx_Brain_Cerebellar_Hemisphere_NPC.TAK_tyrphostin.AG.1478_1.11um_24h	0.0230041	0.643472	258	0.981832
GTEx_Brain_Frontal_Cortex_BA9_NPC.TAK_KU.60019_0.37um_24h	0.0284297	0.64357	170	0.981832
GTEx_Brain_Frontal_Cortex_BA9_NPC.TAK_olaparib_0.37um_24h.1	0.0284438	0.643638	170	0.981832
GTEx_Colon_Sigmoid_HT29_BRD.K38197770_5É M_24h	0.0217174	0.643668	290	0.981832
GTEx_Colon_Transverse_HT29_BRD.K47586560_5É M_24h	0.0213262	0.643519	300	0.981832
GTEx_Small_Intestine_Terminal_Ileum_HT29_BRD.K27209353_5É M_24h	0.0301072	0.64364	152	0.981832
GTEx_Colon_Sigmoid_HT29_bortezomib_20.0um_24h.192	0.0216969	0.643538	290	0.981832
GTEx_Colon_Transverse_HT29_indole.3.carbinol_0.12um_24h	0.021343	0.643627	300	0.981832
GTEx_Colon_Transverse_HT29_betulinic.acid_3.33um_24h	0.0213487	0.643663	300	0.981832
GTEx_Colon_Transverse_HT29_MG.132_20.0um_24h.314	0.0213282	0.643532	300	0.981832
GTEx_Small_Intestine_Terminal_Ileum_HT29_methoxsalen_0.04um_24h	0.0300867	0.643547	152	0.981832
GTEx_Colon_Transverse_SNU1040_simvastatin_10É M_6h	0.0213171	0.64346	300	0.981832
GTEx_Colon_Transverse_SNUC4_9.methyl.5H.6.thia.4.5.diaza.chrysene.6.6.dioxide_10É M_6h	0.0213168	0.643458	300	0.981832
GTEx_Spleen_NOMO1_TUL_XXI035_3É M_6h	0.0229873	0.64364	259	0.981832
GTEx_Cells_EBV-transformed_lymphocytes_U937_AZD.8055_10É M_6h	0.0298963	0.643587	154	0.981832
GTEx_Liver_HEPG2_trichostatin.a_0.12É M_24h	0.0276311	0.643637	180	0.981832
GTEx_Lung_A549_BRD.K22546959_10É M_24h	0.0169918	0.643493	471	0.981832
GTEx_Lung_A549_BRD.K84677391_10É M_24h	0.017013	0.643664	471	0.981832
GTEx_Lung_A549_BRD.K23657553_10É M_6h	0.0169995	0.643555	471	0.981832
GTEx_Lung_A549_BRD.K33889536_5É M_24h	0.0170122	0.643658	471	0.981832
GTEx_Lung_A549_BRD.K12019169_5É M_24h	0.0169869	0.643454	471	0.981832
GTEx_Lung_A549_BRD.K27161555_5É M_24h	0.0169923	0.643497	471	0.981832
GTEx_Lung_HCC515_ticlopidine_10É M_24h	0.0169923	0.643497	471	0.981832
GTEx_Cells_Transformed_fibroblasts_SKB_BRD.K33392208_10É M_24h	0.0165094	0.643523	499	0.981832
GTEx_Muscle_Skeletal_SKB_prazosin_10É M_24h	0.0164929	0.643524	500	0.981832
GTEx_Muscle_Skeletal_SKL_BIX.02189_0.04um_24h	0.0165099	0.643665	500	0.981832
GTEx_Pancreas_YAPC_piracetam_1.11um_24h	0.0205476	0.643523	323	0.981832
GTEx_Pancreas_YAPC_etofylline.clofibrate_1.11um_24h	0.0205462	0.643514	323	0.981832
GTEx_Prostate_PC3_BRD.A43126523_10É M_24h	0.0319663	0.643584	135	0.981832
GTEx_Prostate_PC3_indacaterol_3.33um_24h	0.0319419	0.643479	135	0.981832
GTEx_Prostate_VCAP_AG.490_10É M_6h.1	0.0319615	0.643563	135	0.981832
GTEx_Prostate_VCAP_BRD.K49031847_5É M_6h	0.03197	0.6436	135	0.981832
GTEx_Prostate_VCAP_BRD.K02960110_5É M_6h	0.0319578	0.643547	135	0.981832
GTEx_Prostate_VCAP_BRD.K41028488_5É M_24h	0.0319382	0.643463	135	0.981832
GTEx_Skin_Not_Sun_Exposed_Suprapubic_A375_BRD.A41630653_10É M_6h	0.017377	0.643576	451	0.981832
GTEx_Skin_Not_Sun_Exposed_Suprapubic_A375_sibutramine_10É M_6h	0.0173653	0.643484	451	0.981832
GTEx_Skin_Sun_Exposed_Lower_leg_A375_BRD.K60828552_5É M_24h	0.0155902	0.643611	560	0.981832
GTEx_Skin_Not_Sun_Exposed_Suprapubic_A375_chloroxine_0.04um_24h	0.0173718	0.643536	451	0.981832
GTEx_Skin_Sun_Exposed_Lower_leg_A375_OCO.1112_10.0um_24h	0.0155761	0.643488	560	0.981832
GTEx_Skin_Sun_Exposed_Lower_leg_A375_chloramphenicol_0.12um_24h	0.0155881	0.643593	560	0.981832
GTEx_Skin_Sun_Exposed_Lower_leg_A375_bortezomib_20.0um_24h.206	0.0155754	0.643481	560	0.981832
GTEx_Uterus_HELA_piroxicam_0.37um_24h	0.0351362	0.643485	112	0.981832
GTEx_Uterus_HELA_ketoconazole_10.0um_24h	0.0351832	0.643668	112	0.981832
GTEx_Brain_Anterior_cingulate_cortex_BA24_NPC_harpagoside_10É M_24h	0.0304211	0.643673	149	0.981835
GTEx_Lung_A549_BRD.K25870200_5É M_24h	0.0170152	0.643682	471	0.981838
GTEx_Lung_A549_BRD.K13559434_5É M_24h	0.017015	0.64368	471	0.981838
GTEx_Muscle_Skeletal_A673_quinine_10É M_6h	0.0165128	0.643689	500	0.981844
GTEx_Breast_Mammary_Tissue_MCF7_granisetron_0.04um_24h	0.0216505	0.64372	292	0.981857
GTEx_Breast_Mammary_Tissue_SKBR3_canertinib_10É M_24h	0.02165	0.643717	292	0.981857
GTEx_Brain_Hypothalamus_NPC_SA.425500_10É M_24h	0.034122	0.643715	119	0.981857
GTEx_Brain_Anterior_cingulate_cortex_BA24_NPC.CAS9_MGCD.265_10.0um_24h	0.0304302	0.643714	149	0.981857
GTEx_Cells_Transformed_fibroblasts_SKB_rimexolone_10É M_24h	0.0165311	0.643703	499	0.981857
GTEx_Prostate_PC3_BRD.K49988555_10É M_6h	0.0319968	0.643715	135	0.981857
GTEx_Prostate_PC3_HG.9.91.01_0.37um_24h	0.0319968	0.643715	135	0.981857
GTEx_Adipose_Visceral_Omentum_ASC.C_LY.2603618_0.12um_24h	0.0190694	0.643776	376	0.98187
GTEx_Breast_Mammary_Tissue_HS578T_fostamatinib_0.37um_24h	0.0216531	0.643737	292	0.98187
GTEx_Breast_Mammary_Tissue_MCF10A_nintedanib_0.12um_3h	0.0216563	0.643757	292	0.98187
GTEx_Breast_Mammary_Tissue_MCF7_KU.0060648_10É M_6h	0.0216606	0.643784	292	0.98187
GTEx_Breast_Mammary_Tissue_MCF7_doxepin_10É M_24h.5	0.021656	0.643755	292	0.98187
GTEx_Breast_Mammary_Tissue_MCF7_AZ.20_0.04um_24h	0.021658	0.643767	292	0.98187
GTEx_Brain_Cerebellum_NEU_AZ.20_0.04um_24h	0.019515	0.64375	359	0.98187
GTEx_Brain_Anterior_cingulate_cortex_BA24_NPC_thioperamide_10É M_24h.1	0.0304465	0.643788	149	0.98187
GTEx_Brain_Frontal_Cortex_BA9_NPC_BRD.K95786246_10É M_24h	0.0284639	0.643735	170	0.98187
GTEx_Brain_Anterior_cingulate_cortex_BA24_NPC_ponatinib_0.37um_24h	0.0304438	0.643776	149	0.98187
GTEx_Small_Intestine_Terminal_Ileum_HT29_LE.135_10É M_6h	0.030138	0.643781	152	0.98187
GTEx_Colon_Transverse_HT29_PF.04691502_0.12um_24h	0.0213681	0.643788	300	0.98187
GTEx_Lung_A549_epirizole_10É M_24h.1	0.0170251	0.643762	471	0.98187
GTEx_Lung_A549_BRD.K20462402_5É M_24h	0.0170284	0.643788	471	0.98187
GTEx_Lung_HCC515_carbamazepine_10É M_6h.1	0.0170277	0.643783	471	0.98187
GTEx_Prostate_PC3_chaetocin_100nM_6h	0.032009	0.643767	135	0.98187
GTEx_Prostate_VCAP_BRD.K69330446_5É M_24h	0.0320029	0.643741	135	0.98187
GTEx_Prostate_VCAP_BRD.K14357170_5É M_24h	0.0320139	0.643788	135	0.98187
GTEx_Skin_Sun_Exposed_Lower_leg_A375_reboxetine_1.11um_24h	0.0156069	0.643759	560	0.98187
GTEx_Brain_Cortex_NPC_moxifloxacin_10É M_24h	0.0244363	0.643799	230	0.981875
GTEx_Liver_HEPG2_2..4.methoxybenzylthio..6.methylpyrimidin.4.ol_10É M_6h	0.0276636	0.643798	180	0.981875
GTEx_Breast_Mammary_Tissue_MCF7_phenindione_10É M_6h	0.0216652	0.643813	292	0.981877
GTEx_Breast_Mammary_Tissue_MCF7_SA.1459454_10É M_24h	0.0216647	0.64381	292	0.981877
GTEx_Breast_Mammary_Tissue_SKBR3_alvocidib_10.0um_24h	0.0216654	0.643815	292	0.981877
GTEx_Brain_Cortex_NEU_tyrphostin.AG.82_10É M_24h	0.0244376	0.643806	230	0.981877
GTEx_Lung_A549_ondansetron_10É M_6h.2	0.0170317	0.643815	471	0.981877
GTEx_Skin_Not_Sun_Exposed_Suprapubic_A375_BRD.K98471960_10É M_24h	0.0174088	0.643828	451	0.981891
GTEx_Breast_Mammary_Tissue_MCF7_YM.155_10.0um_24h	0.0216695	0.643841	292	0.981891
GTEx_Brain_Hippocampus_NEU_H.7_10É M_24h	0.0331709	0.643837	126	0.981891
GTEx_Skin_Not_Sun_Exposed_Suprapubic_A375_retigabine_10.0um_24h	0.0174101	0.643838	451	0.981891
GTEx_Skin_Sun_Exposed_Lower_leg_A375_temazepam_0.04um_24h	0.0156157	0.643836	560	0.981891
GTEx_Colon_Transverse_MDST8_selumetinib_80É M_6h	0.0213777	0.64385	300	0.981897
GTEx_Prostate_PC3_flumazenil_0.04um_24h	0.0320285	0.643851	135	0.981897
GTEx_Breast_Mammary_Tissue_HME1_nintedanib_0.12um_3h	0.021674	0.643869	292	0.981907
GTEx_Brain_Cerebellum_NPC_fluvoxamine_10É M_24h	0.0195326	0.643874	359	0.981907
GTEx_Brain_Cerebellum_NPC_danazol_10É M_24h.2	0.0195329	0.643877	359	0.981907
GTEx_Brain_Hippocampus_NPC_HG.14.10.04_3.33um_24h	0.0331769	0.643861	126	0.981907
GTEx_Pancreas_YAPC_talazoparib_1.11um_24h	0.0205988	0.643865	323	0.981907
GTEx_Skin_Sun_Exposed_Lower_leg_A375_BRD.K50598383_5É M_24h	0.0156199	0.643873	560	0.981907
GTEx_Breast_Mammary_Tissue_MCF7_camptothecin_3É M_6h.1	0.0216772	0.64389	292	0.981919
GTEx_Skin_Not_Sun_Exposed_Suprapubic_A375_JNK.9L_10É M_6h	0.0174168	0.643891	451	0.981919
GTEx_Breast_Mammary_Tissue_MCF7_naringin_10É M_24h	0.0216833	0.643928	292	0.981928
GTEx_Breast_Mammary_Tissue_MCF7_telcagepant_3.33um_24h	0.0216807	0.643912	292	0.981928
GTEx_Brain_Caudate_basal_ganglia_NEU_BRD.K89912164_10É M_24h	0.0259248	0.643928	205	0.981928
GTEx_Brain_Caudate_basal_ganglia_NPC.TAK_AZD.4547_1.11um_24h	0.0259206	0.643906	205	0.981928
GTEx_Colon_Sigmoid_HT29_milacemide_3.33um_24h	0.021758	0.643925	290	0.981928
GTEx_Whole_Blood_U937_epigallocatechin_90É M_6h	0.018186	0.643915	414	0.981928
GTEx_Lung_A549_dienestrol_10É M_24h.2	0.0170457	0.643928	471	0.981928
GTEx_Skin_Sun_Exposed_Lower_leg_A375_BRD.K31706415_10É M_6h	0.0156261	0.643928	560	0.981928
GTEx_Skin_Not_Sun_Exposed_Suprapubic_A375_acenocoumarol_3.33um_24h	0.0174183	0.643903	451	0.981928
GTEx_Skin_Sun_Exposed_Lower_leg_A375_tedizolid_3.33um_24h	0.0156237	0.643906	560	0.981928
GTEx_Adipose_Subcutaneous_ASC_vorinostat_10É M_24h.6	0.0165705	0.644169	500	0.981932
GTEx_Adipose_Visceral_Omentum_ASC_epigallocatechin.gallate...._3.33um_24h	0.0191273	0.644194	376	0.981932
GTEx_Breast_Mammary_Tissue_MCF10A_NVP.AUY922_1É M_24h	0.0217375	0.644272	292	0.981932
GTEx_Breast_Mammary_Tissue_MCF7_ethinylestradiol_10É M_24h	0.0216876	0.643955	292	0.981932
GTEx_Breast_Mammary_Tissue_MCF7_BRD.K53011428_10É M_6h.1	0.0217105	0.644101	292	0.981932
GTEx_Breast_Mammary_Tissue_MCF7_BRD.K54381041_5É M_24h	0.0217011	0.644041	292	0.981932
GTEx_Breast_Mammary_Tissue_MCF7_BRD.K06589444_10É M_24h	0.0217183	0.64415	292	0.981932
GTEx_Breast_Mammary_Tissue_MCF7_NVP.TAE684_10É M_24h.3	0.021707	0.644079	292	0.981932
GTEx_Breast_Mammary_Tissue_MCF7_vorinostat_3É M_24h.10	0.0217288	0.644217	292	0.981932
GTEx_Breast_Mammary_Tissue_MCF7_metronidazole_1.11um_24h	0.0217345	0.644253	292	0.981932
GTEx_Breast_Mammary_Tissue_MCF7_16.16.dimethylprostaglandin.e2_1.0um_24h	0.0217099	0.644097	292	0.981932
GTEx_Breast_Mammary_Tissue_MDAMB231_XMD.1150_10.0um_24h	0.0217009	0.64404	292	0.981932
GTEx_Brain_Anterior_cingulate_cortex_BA24_NEU_BRD.K16535949_10É M_24h	0.0304919	0.643993	149	0.981932
GTEx_Brain_Anterior_cingulate_cortex_BA24_NEU_BRD.K41652832_10É M_24h	0.0305426	0.644222	149	0.981932
GTEx_Brain_Cerebellum_NEU_decitabine_10É M_24h	0.0195556	0.644036	359	0.981932
GTEx_Brain_Hippocampus_NEU_CP.466722_10É M_24h	0.0332443	0.644141	126	0.981932
GTEx_Brain_Hypothalamus_NEU_mevalonic.acid_10É M_6h	0.0342323	0.644159	119	0.981932
GTEx_Brain_Nucleus_accumbens_basal_ganglia_NEU_BRD.K41303952_10É M_24h	0.0278976	0.644178	178	0.981932
GTEx_Brain_Nucleus_accumbens_basal_ganglia_NEU_androstenedione_10É M_24h	0.027905	0.644215	178	0.981932
GTEx_Brain_Putamen_basal_ganglia_NEU_BRD.K63813530_10É M_24h	0.0295255	0.644102	159	0.981932
GTEx_Brain_Putamen_basal_ganglia_NEU_BRD.K41878610_10É M_24h	0.029512	0.644039	159	0.981932
GTEx_Brain_Putamen_basal_ganglia_NEU_norfenfluramine_10É M_6h.1	0.0295113	0.644036	159	0.981932
GTEx_Brain_Hypothalamus_NEU_PD.0325901_3.33um_24h	0.0342466	0.644216	119	0.981932
GTEx_Brain_Anterior_cingulate_cortex_BA24_NPC_simvastatin_10É M_6h	0.0305517	0.644263	149	0.981932
GTEx_Brain_Caudate_basal_ganglia_NPC_taurodeoxycholic.acid_10É M_24h.1	0.0259847	0.644246	205	0.981932
GTEx_Brain_Caudate_basal_ganglia_NPC_oleoylethanolamide_10É M_24h.1	0.0259569	0.644098	205	0.981932
GTEx_Brain_Cerebellum_NPC_hexylcaine_10É M_24h	0.0195702	0.644139	359	0.981932
GTEx_Brain_Cortex_NPC_vorinostat_10É M_6h.1	0.024477	0.644027	230	0.981932
GTEx_Brain_Frontal_Cortex_BA9_NPC_danazol_10É M_24h	0.0285641	0.644219	170	0.981932
GTEx_Brain_Frontal_Cortex_BA9_NPC_BRD.K79657514_10É M_24h	0.0285702	0.644248	170	0.981932
GTEx_Brain_Hypothalamus_NPC_QS.11_10É M_6h	0.0342074	0.644058	119	0.981932
GTEx_Brain_Anterior_cingulate_cortex_BA24_NPC_quizartinib_0.37um_24h	0.0305282	0.644157	149	0.981932
GTEx_Brain_Cerebellum_NPC_KIN001.260_0.37um_24h	0.0195529	0.644017	359	0.981932
GTEx_Brain_Nucleus_accumbens_basal_ganglia_NPC_ibrutinib_10.0um_24h	0.0279141	0.64426	178	0.981932
GTEx_Brain_Cerebellum_NPC.CAS9_BMS.509744_10.0um_24h	0.0195846	0.64424	359	0.981932
GTEx_Brain_Cortex_NPC.CAS9_SGI.1776_1.11um_24h	0.02448	0.644044	230	0.981932
GTEx_Brain_Frontal_Cortex_BA9_NPC.CAS9_AZD.7762_0.12um_24h	0.0285305	0.644056	170	0.981932
GTEx_Brain_Hippocampus_NPC.CAS9_MK.1775_0.12um_24h	0.0332593	0.644203	126	0.981932
GTEx_Brain_Anterior_cingulate_cortex_BA24_NPC.TAK_compounde_0.1um_6h.2	0.0305055	0.644054	149	0.981932
GTEx_Brain_Caudate_basal_ganglia_NPC.TAK_A.769662_3.33um_24h	0.0259283	0.643947	205	0.981932
GTEx_Brain_Cerebellar_Hemisphere_NPC.TAK_KU.55933_3.33um_24h	0.0230865	0.643963	258	0.981932
GTEx_Brain_Frontal_Cortex_BA9_NPC.TAK_geldanamycin_2.0um_6h.2	0.0285409	0.644106	170	0.981932
GTEx_Colon_Transverse_HT115_arachidonyl.trifluoro.methane_80É M_6h	0.0214161	0.644097	300	0.981932
GTEx_Colon_Sigmoid_HT29_BRD.K77909743_5É M_24h	0.0217603	0.643939	290	0.981932
GTEx_Colon_Sigmoid_HT29_BRD.K51285422_5É M_24h	0.0217634	0.643959	290	0.981932
GTEx_Colon_Sigmoid_HT29_BRD.K86566782_5É M_24h	0.0217966	0.644169	290	0.981932
GTEx_Colon_Transverse_HT29_BRD.K27014041_5É M_24h	0.0213933	0.643951	300	0.981932
GTEx_Colon_Transverse_HT29_BRD.K50277523_5É M_24h	0.0214435	0.644273	300	0.981932
GTEx_Colon_Transverse_HT29_BRD.K72913684_5É M_24h	0.0214363	0.644227	300	0.981932
GTEx_Colon_Transverse_HT29_BRD.K58999044_5É M_24h	0.0214112	0.644066	300	0.981932
GTEx_Colon_Transverse_HT29_BRD.K21374126_5É M_24h	0.0214345	0.644215	300	0.981932
GTEx_Small_Intestine_Terminal_Ileum_HT29_BRD.K90168790_5É M_24h	0.0301858	0.643999	152	0.981932
GTEx_Colon_Sigmoid_HT29_CPI.1189_3.33um_24h	0.0218092	0.644248	290	0.981932
GTEx_Colon_Sigmoid_HT29_bortezomib_20.0um_24h.287	0.0218094	0.64425	290	0.981932
GTEx_Small_Intestine_Terminal_Ileum_HT29_sitagliptin_0.04um_24h	0.0301892	0.644014	152	0.981932
GTEx_Small_Intestine_Terminal_Ileum_HT29_GSK.2110183_3.33um_24h	0.030226	0.644182	152	0.981932
GTEx_Small_Intestine_Terminal_Ileum_HT29_anecortave.acetate_10.0um_24h	0.0302217	0.644162	152	0.981932
GTEx_Cells_EBV-transformed_lymphocytes_CD34_BRD.A03772856_1É M_6h	0.0299817	0.643979	154	0.981932
GTEx_Whole_Blood_CD34_GSK.J4_0.12um_24h	0.0182336	0.644274	414	0.981932
GTEx_Whole_Blood_PL21_L.690330_10É M_6h	0.0181967	0.643995	414	0.981932
GTEx_Spleen_SKM1_GW.405833_40É M_6h	0.0230615	0.644083	259	0.981932
GTEx_Whole_Blood_THP1_BAY.11.7082_10É M_6h	0.0182296	0.644244	414	0.981932
GTEx_Whole_Blood_WSUDLCL2_sulforaphane_10É M_6h	0.0182026	0.64404	414	0.981932
GTEx_Liver_HEPG2_lovastatin_10É M_6h	0.0277289	0.644123	180	0.981932
GTEx_Liver_HEPG2_PF.431396_10.0um_24h	0.0277546	0.644251	180	0.981932
GTEx_Liver_PHH_BRD.K39187410_10É M_24h	0.0277525	0.64424	180	0.981932
GTEx_Lung_A549_BRD.K74690444_10É M_24h	0.0170804	0.644208	471	0.981932
GTEx_Lung_A549_BRD.K49403449_10É M_24h	0.0170551	0.644004	471	0.981932
GTEx_Lung_A549_BRD.K20718732_10É M_6h	0.0170515	0.643975	471	0.981932
GTEx_Lung_A549_BRD.K79112806_5É M_24h	0.0170722	0.644142	471	0.981932
GTEx_Lung_A549_BRD.K32857328_5É M_24h	0.0170579	0.644027	471	0.981932
GTEx_Lung_DV90_curcumin_50É M_6h	0.0170717	0.644138	471	0.981932
GTEx_Lung_HCC515_benazepril_10É M_6h	0.0170766	0.644178	471	0.981932
GTEx_Lung_NCIH596_gemcitabine_100nM_6h	0.0170585	0.644031	471	0.981932
GTEx_Cells_Transformed_fibroblasts_SKB_BRD.K23313025_10É M_24h	0.0165738	0.644059	499	0.981932
GTEx_Muscle_Skeletal_SKL_GSK.J2_1.11um_24h	0.0165467	0.643971	500	0.981932
GTEx_Cells_Transformed_fibroblasts_SKL.C_serdemetan_1.11um_24h	0.0165671	0.644003	499	0.981932
GTEx_Ovary_OV7_promethazine_5É M_6h	0.0305176	0.644109	149	0.981932
GTEx_Pancreas_YAPC_mizolastine_0.37um_24h	0.0206446	0.644171	323	0.981932
GTEx_Pancreas_YAPC_sorbinil_0.04um_24h	0.0206551	0.644241	323	0.981932
GTEx_Pancreas_YAPC_bortezomib_20.0um_24h.322	0.0206112	0.643948	323	0.981932
GTEx_Prostate_PC3_zafirlukast_10É M_6h.2	0.0320626	0.643998	135	0.981932
GTEx_Prostate_PC3_BRD.K00835201_5É M_24h	0.0320968	0.644144	135	0.981932
GTEx_Prostate_PC3_BRD.K59722298_5É M_24h	0.0321163	0.644228	135	0.981932
GTEx_Prostate_PC3_BRD.K22420960_10É M_24h	0.0321236	0.644259	135	0.981932
GTEx_Prostate_PC3_KN.62_10.0um_6h	0.0321262	0.64427	135	0.981932
GTEx_Prostate_PC3_amrinone_3.33um_24h	0.0321236	0.644259	135	0.981932
GTEx_Prostate_PC3_IKK.2.inhibitor.V_1.11um_24h	0.0321187	0.644238	135	0.981932
GTEx_Prostate_VCAP_trichostatin.a_10É M_6h.9	0.0320919	0.644123	135	0.981932
GTEx_Prostate_VCAP_BRD.K83385358_5É M_6h	0.0320785	0.644066	135	0.981932
GTEx_Prostate_VCAP_BRD.K22825029_5É M_24h	0.0320578	0.643977	135	0.981932
GTEx_Prostate_VCAP_BRD.K19917828_5É M_6h	0.0321212	0.644249	135	0.981932
GTEx_Skin_Not_Sun_Exposed_Suprapubic_A375_BRD.K39345836_10É M_24h	0.0174277	0.643977	451	0.981932
GTEx_Skin_Not_Sun_Exposed_Suprapubic_A375_BRD.A89049230_10É M_6h	0.0174363	0.644045	451	0.981932
GTEx_Skin_Not_Sun_Exposed_Suprapubic_A375_cladribine_10É M_6h	0.0174605	0.644236	451	0.981932
GTEx_Skin_Not_Sun_Exposed_Suprapubic_A375_BRD.K08293924_5É M_24h	0.0174489	0.644144	451	0.981932
GTEx_Skin_Not_Sun_Exposed_Suprapubic_A375_BRD.K88590679_5É M_24h	0.0174351	0.644035	451	0.981932
GTEx_Skin_Not_Sun_Exposed_Suprapubic_A375_staurosporine_0.12É M_24h	0.017457	0.644208	451	0.981932
GTEx_Skin_Not_Sun_Exposed_Suprapubic_A375_dienestrol_0.12É M_24h	0.0174316	0.644008	451	0.981932
GTEx_Skin_Sun_Exposed_Lower_leg_A375_BRD.K26906367_10É M_6h	0.0156442	0.644087	560	0.981932
GTEx_Skin_Sun_Exposed_Lower_leg_A375_BRD.K11577165_5É M_24h	0.0156415	0.644063	560	0.981932
GTEx_Skin_Not_Sun_Exposed_Suprapubic_A375_UNC.0638_3.33um_24h	0.0174484	0.64414	451	0.981932
GTEx_Skin_Not_Sun_Exposed_Suprapubic_A375_empagliflozin_0.12um_24h	0.0174447	0.644111	451	0.981932
GTEx_Skin_Not_Sun_Exposed_Suprapubic_A375_L.655240_0.12um_24h	0.0174587	0.644222	451	0.981932
GTEx_Skin_Not_Sun_Exposed_Suprapubic_A375_bortezomib_20.0um_24h.264	0.0174601	0.644233	451	0.981932
GTEx_Skin_Sun_Exposed_Lower_leg_A375_BMS.777607_10.0um_24h	0.0156598	0.644224	560	0.981932
GTEx_Uterus_HELA_LY.2886721_0.12um_24h	0.03529	0.644085	112	0.981932
GTEx_Uterus_HELA_3.amino.benzamide_0.04um_24h	0.0352601	0.643968	112	0.981932
GTEx_Breast_Mammary_Tissue_HS578T_torin.2_500nM_24h	0.0217411	0.644295	292	0.981933
GTEx_Breast_Mammary_Tissue_HS578T_QL.XII.47_1É M_6h	0.021748	0.644338	292	0.981933
GTEx_Breast_Mammary_Tissue_HS578T_GDC.0980_0.04um_3h	0.0217494	0.644348	292	0.981933
GTEx_Breast_Mammary_Tissue_MCF7_nandrolone_1.11um_24h	0.0217488	0.644344	292	0.981933
GTEx_Breast_Mammary_Tissue_SKBR3_buparlisib_10É M_24h	0.0217462	0.644327	292	0.981933
GTEx_Brain_Cerebellum_NPC_BRD.K61260019_10É M_24h	0.0195925	0.644296	359	0.981933
GTEx_Brain_Nucleus_accumbens_basal_ganglia_NPC_torin.1_10É M_24h	0.0279263	0.64432	178	0.981933
GTEx_Brain_Anterior_cingulate_cortex_BA24_NPC_OSI.930_10.0um_24h	0.030568	0.644337	149	0.981933
GTEx_Brain_Hypothalamus_NPC.CAS9_CC.401_0.04um_24h	0.0342679	0.644302	119	0.981933
GTEx_Brain_Cerebellar_Hemisphere_NPC.TAK_vandetanib_10.0um_24h	0.0231503	0.644343	258	0.981933
GTEx_Colon_Sigmoid_HT29_BRD.K21109208_5É M_24h	0.0218226	0.644333	290	0.981933
GTEx_Colon_Sigmoid_HT29_TG.100801_3.33um_24h	0.021825	0.644348	290	0.981933
GTEx_Colon_Sigmoid_HT29_XL.888_3.33um_24h	0.0218195	0.644313	290	0.981933
GTEx_Colon_Sigmoid_NCIH508_GMX.1778_100nM_6h	0.0218171	0.644298	290	0.981933
GTEx_Colon_Sigmoid_SNUC4_YK.4279_10É M_6h	0.0218228	0.644334	290	0.981933
GTEx_Lung_A549_SA.247384_10É M_6h	0.0170893	0.64428	471	0.981933
GTEx_Lung_HCC515_RHO.kinase.inhibitor.III.rockout._10É M_6h	0.0170895	0.644282	471	0.981933
GTEx_Pancreas_YAPC_MK.1775_0.04um_24h	0.0206675	0.644324	323	0.981933
GTEx_Prostate_PC3_BRD.K19868817_5É M_24h	0.0321431	0.644343	135	0.981933
GTEx_Skin_Not_Sun_Exposed_Suprapubic_A375_BRD.K54729370_5É M_24h	0.0174682	0.644296	451	0.981933
GTEx_Skin_Sun_Exposed_Lower_leg_A375_BRD.K10449938_5É M_24h	0.0156674	0.644291	560	0.981933
GTEx_Skin_Not_Sun_Exposed_Suprapubic_A375_nebivolol_3.33um_24h	0.0174715	0.644323	451	0.981933
GTEx_Skin_Sun_Exposed_Lower_leg_A375_bavisant_0.04um_24h	0.0156716	0.644328	560	0.981933
GTEx_Adipose_Subcutaneous_ASC.C_olaparib_0.12um_24h.1	0.0165945	0.644369	500	0.981935
GTEx_Brain_Nucleus_accumbens_basal_ganglia_NEU_L.655240_10É M_24h	0.0279348	0.644362	178	0.981935
GTEx_Brain_Cortex_NPC.CAS9_mitoxantrone_10.0um_24h	0.0245372	0.644366	230	0.981935
GTEx_Lung_A549_KUC111109N_1É M_6h	0.0170995	0.644362	471	0.981935
GTEx_Skin_Not_Sun_Exposed_Suprapubic_A375_BRD.K96003120_5É M_24h	0.0174767	0.644364	451	0.981935
GTEx_Skin_Sun_Exposed_Lower_leg_A375_BRD.K87838848_10É M_24h	0.0156759	0.644366	560	0.981935
GTEx_Brain_Cortex_NPC_tandutinib_10É M_24h	0.0245411	0.644388	230	0.981956
GTEx_Skin_Sun_Exposed_Lower_leg_A375_lorcaserin_1.11um_24h	0.0156785	0.644389	560	0.981956
GTEx_Colon_Transverse_HT29_BRD.K32183200_5É M_24h	0.0214629	0.644398	300	0.981965
GTEx_Muscle_Skeletal_A673_losartan_100É M_6h	0.0165992	0.644408	500	0.981976
GTEx_Breast_Mammary_Tissue_HME1_mitoxantrone_0.37um_24h	0.0217635	0.644437	292	0.981981
GTEx_Brain_Hypothalamus_NPC_chelerythrine_10.0um_24h	0.0343	0.644431	119	0.981981
GTEx_Small_Intestine_Terminal_Ileum_HT29_genz.644282_3.33um_24h	0.0302798	0.644427	152	0.981981
GTEx_Lung_A549_fluocinolone_10É M_6h.1	0.0171079	0.64443	471	0.981981
GTEx_Pancreas_YAPC_formestane_10.0um_24h	0.0206834	0.644429	323	0.981981
GTEx_Pancreas_YAPC_prednisone_3.33um_24h	0.0206843	0.644436	323	0.981981
GTEx_Skin_Sun_Exposed_Lower_leg_A375_BRD.K49330073_5É M_24h	0.0156818	0.644418	560	0.981981
GTEx_Uterus_HELA_pentobarbital_0.12um_24h	0.0353797	0.644435	112	0.981981
GTEx_Brain_Frontal_Cortex_BA9_NEU_BRD.K40094191_10É M_24h	0.0286105	0.644442	170	0.981984
GTEx_Breast_Mammary_Tissue_HME1_dasatinib_10.0um_24h.3	0.0217753	0.644512	292	0.981986
GTEx_Breast_Mammary_Tissue_MCF7_BRD.K26631510_5É M_24h	0.0217715	0.644487	292	0.981986
GTEx_Breast_Mammary_Tissue_MCF7_BRD.K11072542_1É M_6h	0.0217736	0.644501	292	0.981986
GTEx_Breast_Mammary_Tissue_MCF7_losmapimod_0.37um_24h	0.0217692	0.644473	292	0.981986
GTEx_Brain_Frontal_Cortex_BA9_NEU_BRD.K61192129_10É M_24h	0.0286154	0.644466	170	0.981986
GTEx_Brain_Hypothalamus_NEU_SDZ.NKT.343_10É M_24h	0.0343071	0.64446	119	0.981986
GTEx_Brain_Hypothalamus_NEU_KIN001.266_3.33um_24h	0.0343178	0.644503	119	0.981986
GTEx_Liver_HEPG2_PD.98059_10É M_6h.1	0.0277963	0.644458	180	0.981986
GTEx_Liver_HEPG2_BRD.K46505016_10É M_6h	0.0278045	0.644499	180	0.981986
GTEx_Lung_A549_BRD.K71523760_10É M_6h	0.0171182	0.644513	471	0.981986
GTEx_Lung_A549_BRD.K71427192_10É M_6h	0.0171137	0.644477	471	0.981986
GTEx_Lung_A549_BRD.K05722694_5É M_24h	0.0171155	0.644491	471	0.981986
GTEx_Lung_CORL23_BIBR.1532_80É M_6h	0.0171172	0.644505	471	0.981986
GTEx_Muscle_Skeletal_SKL_tyrphostin.AG.1478_0.04um_24h	0.0166066	0.644469	500	0.981986
GTEx_Ovary_EFO27_TW.37_10É M_6h	0.0305938	0.644453	149	0.981986
GTEx_Pancreas_YAPC_dasatinib_3.33um_24h	0.0206932	0.644495	323	0.981986
GTEx_Pancreas_YAPC_SEP.227900_0.37um_24h	0.0206892	0.644468	323	0.981986
GTEx_Prostate_PC3_withaferin.a_1É M_24h	0.0321797	0.6445	135	0.981986
GTEx_Prostate_PC3_guanaben.acetate_1.11um_24h	0.0321736	0.644474	135	0.981986
GTEx_Prostate_VCAP_isogedunin_10É M_24h	0.0321822	0.644511	135	0.981986
GTEx_Skin_Sun_Exposed_Lower_leg_A375_lurasidone_0.04um_24h	0.0156902	0.644492	560	0.981986
GTEx_Uterus_HELA_MG.132_20.0um_24h.276	0.0353948	0.644494	112	0.981986
GTEx_Breast_Mammary_Tissue_MCF7_sulfamethoxypyridazine_10É M_6h	0.0217768	0.644521	292	0.981988
GTEx_Liver_HEPG2_UNC.1215_10.0um_24h	0.0278086	0.644519	180	0.981988
GTEx_Colon_Transverse_HT29_tamsulosin_0.04um_24h	0.0214828	0.644526	300	0.98199
GTEx_Breast_Mammary_Tissue_MCF7_daunorubicin_10É M_24h.4	0.0217803	0.644543	292	0.982002
GTEx_Breast_Mammary_Tissue_MCF7_PD.407824_1É M_6h	0.0217817	0.644552	292	0.982002
GTEx_Small_Intestine_Terminal_Ileum_HT29_ganetespib_3.33um_24h	0.0303054	0.644544	152	0.982002
GTEx_Cells_EBV-transformed_lymphocytes_SKM1_piperlongumine_10É M_6h	0.0301066	0.644552	154	0.982002
GTEx_Pancreas_YAPC_bortezomib_20.0um_24h.55	0.0207007	0.644545	323	0.982002
GTEx_Prostate_VCAP_BRD.K90381642_5É M_24h	0.0321907	0.644547	135	0.982002
GTEx_Prostate_PC3_cariprazine_10.0um_24h	0.0321944	0.644563	135	0.982013
GTEx_Lung_A549_cotinine_10É M_6h	0.017125	0.644568	471	0.982016
GTEx_Brain_Frontal_Cortex_BA9_NEU_ST.012525_10É M_24h	0.0286374	0.644572	170	0.982017
GTEx_Brain_Putamen_basal_ganglia_NPC.TAK_OSI.027_2.0um_6h.1	0.029627	0.644575	159	0.982017
GTEx_Breast_Mammary_Tissue_MCF7_U.0126_10É M_6h.1	0.0217905	0.644608	292	0.98202
GTEx_Breast_Mammary_Tissue_MCF7_SA.1472548_1É M_6h	0.0217898	0.644603	292	0.98202
GTEx_Brain_Hippocampus_NEU_BRD.K05677905_10É M_24h	0.0333553	0.644601	126	0.98202
GTEx_Brain_Hypothalamus_NEU_oleoylethanolamide_10É M_6h	0.0343463	0.644617	119	0.98202
GTEx_Brain_Nucleus_accumbens_basal_ganglia_NEU_HC.toxin_10É M_24h	0.0279837	0.644604	178	0.98202
GTEx_Colon_Transverse_HT29_BRD.K22828548_5É M_24h	0.0214948	0.644603	300	0.98202
GTEx_Small_Intestine_Terminal_Ileum_HT29_BRD.K31812476_5É M_24h	0.0303225	0.644622	152	0.98202
GTEx_Colon_Transverse_HT29_ivabradine_3.33um_24h	0.0214942	0.644599	300	0.98202
GTEx_Colon_Transverse_RKO_BIBR.1532_80É M_6h	0.0214958	0.644609	300	0.98202
GTEx_Cells_EBV-transformed_lymphocytes_CD34_BRD.K68548958_10.0um_24h	0.0301214	0.64462	154	0.98202
GTEx_Prostate_PC3_KM.03472SC_10É M_6h	0.0322042	0.644605	135	0.98202
GTEx_Prostate_PC3_BRD.K27141795_5É M_24h	0.0321992	0.644584	135	0.98202
GTEx_Prostate_VCAP_cycloheximide_10É M_24h.2	0.0322065	0.644615	135	0.98202
GTEx_Skin_Not_Sun_Exposed_Suprapubic_A375_BRD.K72271119_5É M_24h	0.0175048	0.644585	451	0.98202
GTEx_Breast_Mammary_Tissue_MCF7_serdemetan_0.04um_24h	0.0217973	0.644651	292	0.982038
GTEx_Brain_Cortex_NPC.CAS9_tivozanib_0.37um_24h	0.0245887	0.644655	230	0.982038
GTEx_Colon_Transverse_CL34_PF.3845_10É M_6h	0.0215016	0.644646	300	0.982038
GTEx_Colon_Sigmoid_HT29_stavudine_0.12um_24h	0.0218736	0.644655	290	0.982038
GTEx_Whole_Blood_WSUDLCL2_imiquimod_10É M_6h	0.0182823	0.644642	414	0.982038
GTEx_Lung_A549_ZM.323881_10É M_6h	0.017135	0.644649	471	0.982038
GTEx_Uterus_HELA_CGS.20625_0.04um_24h	0.0354352	0.644652	112	0.982038
GTEx_Breast_Mammary_Tissue_MCF7_BRD.K76999748_10É M_6h	0.0217997	0.644666	292	0.982042
GTEx_Breast_Mammary_Tissue_MCF7_reserpine_1.11um_24h	0.0218004	0.644671	292	0.982042
GTEx_Brain_Frontal_Cortex_BA9_NEU_mocetinostat_3.33um_24h	0.0286569	0.644666	170	0.982042
GTEx_Colon_Sigmoid_AGS_evodiamine_10É M_6h	0.0218759	0.644669	290	0.982042
GTEx_Brain_Frontal_Cortex_BA9_NEU_KW.06_10É M_24h	0.0286593	0.644678	170	0.982042
GTEx_Brain_Anterior_cingulate_cortex_BA24_NPC_bosutinib_0.12um_24h	0.0306443	0.64468	149	0.982042
GTEx_Small_Intestine_Terminal_Ileum_HT29_avicin.d_1É M_24h	0.0303345	0.644676	152	0.982042
GTEx_Uterus_HELA_vortioxetine_10.0um_24h	0.0354437	0.644685	112	0.982044
GTEx_Adipose_Visceral_Omentum_ASC_SU.1498_10É M_24h	0.0192203	0.644863	376	0.982048
GTEx_Adipose_Visceral_Omentum_ASC.C_JQ1...._10.0um_24h.1	0.0192368	0.644982	376	0.982048
GTEx_Breast_Mammary_Tissue_HME1_rigosertib_0.04um_24h	0.0218469	0.644965	292	0.982048
GTEx_Breast_Mammary_Tissue_MCF7_mepacrine_10É M_6h.1	0.0218088	0.644724	292	0.982048
GTEx_Breast_Mammary_Tissue_MCF7_BRD.K72817452_10É M_6h	0.0218428	0.644939	292	0.982048
GTEx_Breast_Mammary_Tissue_MCF7_megestrol_10É M_24h.1	0.0218498	0.644984	292	0.982048
GTEx_Breast_Mammary_Tissue_MCF7_norgestimate_10É M_6h.1	0.0218144	0.644759	292	0.982048
GTEx_Breast_Mammary_Tissue_MCF7_desoximetasone_10É M_6h.2	0.0218474	0.644969	292	0.982048
GTEx_Breast_Mammary_Tissue_MCF7_tolbutamide_10É M_6h	0.0218124	0.644747	292	0.982048
GTEx_Breast_Mammary_Tissue_MCF7_devazepide_10É M_24h	0.0218081	0.64472	292	0.982048
GTEx_Breast_Mammary_Tissue_MCF7_buphenine_10É M_24h	0.0218274	0.644842	292	0.982048
GTEx_Breast_Mammary_Tissue_MCF7_BRD.K75843415_5É M_24h	0.0218217	0.644806	292	0.982048
GTEx_Breast_Mammary_Tissue_MCF7_BRD.K30098855_5É M_24h	0.0218227	0.644812	292	0.982048
GTEx_Breast_Mammary_Tissue_MCF7_JQ1...._1.0um_6h.1	0.0218484	0.644975	292	0.982048
GTEx_Breast_Mammary_Tissue_MCF7_clofarabine_3.33um_24h	0.0218367	0.644901	292	0.982048
GTEx_Breast_Mammary_Tissue_MCF7_targinine_0.12um_24h	0.0218455	0.644956	292	0.982048
GTEx_Brain_Cerebellum_NEU_BRD.A95937159_10É M_24h	0.0196742	0.64487	359	0.982048
GTEx_Brain_Cortex_NEU_BRD.K36984542_10É M_24h	0.0246289	0.644881	230	0.982048
GTEx_Brain_Frontal_Cortex_BA9_NEU_BRD.K33943862_10É M_24h	0.0286874	0.644814	170	0.982048
GTEx_Brain_Hypothalamus_NEU_BRD.K96433222_10É M_24h	0.0344282	0.644947	119	0.982048
GTEx_Brain_Hypothalamus_NEU_SB.202190_10É M_24h	0.034389	0.644789	119	0.982048
GTEx_Brain_Nucleus_accumbens_basal_ganglia_NEU_trehalose_10É M_24h	0.0280465	0.644914	178	0.982048
GTEx_Brain_Putamen_basal_ganglia_NEU_palbociclib_10É M_24h	0.0297024	0.644927	159	0.982048
GTEx_Brain_Anterior_cingulate_cortex_BA24_NPC_BRD.K10087454_10É M_24h	0.0306914	0.644893	149	0.982048
GTEx_Brain_Caudate_basal_ganglia_NPC_BRD.K61717269_10É M_24h	0.0260892	0.6448	205	0.982048
GTEx_Brain_Cerebellum_NPC_WAY.100635_10É M_24h	0.0196489	0.644693	359	0.982048
GTEx_Brain_Cerebellum_NPC_BG.1026_10É M_6h	0.0196599	0.64477	359	0.982048
GTEx_Brain_Cortex_NPC_TNP.470_10É M_24h	0.0246069	0.644758	230	0.982048
GTEx_Brain_Hippocampus_NPC_BRD.K65342895_10É M_24h	0.0334033	0.6448	126	0.982048
GTEx_Brain_Hippocampus_NPC_propofol_10É M_24h	0.0333959	0.644769	126	0.982048
GTEx_Brain_Hippocampus_NPC_kaempferol_10É M_6h	0.0334273	0.644899	126	0.982048
GTEx_Brain_Hypothalamus_NPC_BRD.K05452595_10É M_24h	0.0343819	0.644761	119	0.982048
GTEx_Brain_Nucleus_accumbens_basal_ganglia_NPC_BRD.A32440707_10É M_24h	0.0280274	0.644819	178	0.982048
GTEx_Brain_Nucleus_accumbens_basal_ganglia_NPC_BRD.K98945308_10É M_24h	0.0280444	0.644903	178	0.982048
GTEx_Brain_Caudate_basal_ganglia_NPC_MC1568_0.12um_24h	0.0261191	0.644959	205	0.982048
GTEx_Brain_Cerebellum_NPC_WZ.7043_10.0um_24h	0.0196888	0.644973	359	0.982048
GTEx_Brain_Frontal_Cortex_BA9_NPC_anacardic.acid_0.37um_24h	0.0286929	0.64484	170	0.982048
GTEx_Brain_Cortex_NPC.CAS9_XMD.885_0.12um_24h	0.0246425	0.644957	230	0.982048
GTEx_Brain_Hypothalamus_NPC.CAS9_ALW.II.49.7_0.12um_24h	0.0343713	0.644718	119	0.982048
GTEx_Brain_Hypothalamus_NPC.CAS9_GSK.1059615_0.12um_24h.2	0.0344282	0.644947	119	0.982048
GTEx_Brain_Putamen_basal_ganglia_NPC.CAS9_NVP.BHG712_10.0um_24h	0.0296643	0.644749	159	0.982048
GTEx_Brain_Anterior_cingulate_cortex_BA24_NPC.TAK_olaparib_10.0um_24h.1	0.030705	0.644954	149	0.982048
GTEx_Brain_Frontal_Cortex_BA9_NPC.TAK_niclosamide_3.0um_6h.2	0.0286801	0.644778	170	0.982048
GTEx_Brain_Hippocampus_NPC.TAK_epz004777_3.0um_6h	0.0334484	0.644986	126	0.982048
GTEx_Brain_Nucleus_accumbens_basal_ganglia_NPC.TAK_GSK.1059615_0.37um_24h.3	0.0280529	0.644945	178	0.982048
GTEx_Colon_Sigmoid_HT29_BRD.K22630074_5É M_24h	0.0219211	0.644955	290	0.982048
GTEx_Colon_Sigmoid_HT29_BRD.K59294904_5É M_24h	0.021924	0.644973	290	0.982048
GTEx_Colon_Sigmoid_HT29_BRD.K00540336_10É M_24h	0.0219005	0.644825	290	0.982048
GTEx_Small_Intestine_Terminal_Ileum_HT29_ranolazine_10É M_6h	0.0303806	0.644886	152	0.982048
GTEx_Colon_Sigmoid_HT29_temsirolimus_0.12um_24h	0.0219045	0.64485	290	0.982048
GTEx_Colon_Sigmoid_HT29_bortezomib_20.0um_24h.172	0.0219105	0.644888	290	0.982048
GTEx_Colon_Sigmoid_HT29_pyrimethamine_0.12um_24h	0.0219109	0.644891	290	0.982048
GTEx_Colon_Transverse_HT29_atovaquone_1.11um_24h	0.021554	0.644983	300	0.982048
GTEx_Small_Intestine_Terminal_Ileum_HT29_FR.180204_1.11um_24h	0.0303618	0.644801	152	0.982048
GTEx_Small_Intestine_Terminal_Ileum_HT29_crizotinib_1.11um_24h.1	0.0303498	0.644746	152	0.982048
GTEx_Small_Intestine_Terminal_Ileum_HT29_chlorpropamide_1.11um_24h	0.0303926	0.644941	152	0.982048
GTEx_Colon_Transverse_LOVO_SJ.172550_10É M_6h	0.0215317	0.64484	300	0.982048
GTEx_Small_Intestine_Terminal_Ileum_MDST8_BRD.K86574132_50É M_6h	0.0303815	0.64489	152	0.982048
GTEx_Colon_Transverse_SW480_NU.1025_10É M_6h	0.0215348	0.64486	300	0.982048
GTEx_Small_Intestine_Terminal_Ileum_SW620_geldanamycin_10É M_6h	0.0303618	0.644801	152	0.982048
GTEx_Cells_EBV-transformed_lymphocytes_CD34_ALW.II.49.7_10.0um_24h	0.0301649	0.64482	154	0.982048
GTEx_Spleen_CD34_SB.239063_3.33um_24h	0.0232043	0.644935	259	0.982048
GTEx_Liver_HEPG2_nafadotride_10É M_6h.1	0.0278493	0.644721	180	0.982048
GTEx_Lung_A549_BRD.K38690464_10É M_6h	0.0171527	0.644791	471	0.982048
GTEx_Lung_A549_BRD.K64320360_5É M_24h	0.0171494	0.644765	471	0.982048
GTEx_Lung_HCC515_M2.PK.activator_10É M_6h	0.017175	0.644971	471	0.982048
GTEx_Cells_Transformed_fibroblasts_SKB_fluspirilene_10É M_24h	0.0166841	0.644974	499	0.982048
GTEx_Muscle_Skeletal_SKB_NSC.95397_10É M_24h	0.0166549	0.644871	500	0.982048
GTEx_Cells_Transformed_fibroblasts_SKL_AGK.2_3.33um_24h	0.0166662	0.644825	499	0.982048
GTEx_Cells_Transformed_fibroblasts_SKL.C_motesanib_1.11um_24h	0.0166847	0.644979	499	0.982048
GTEx_Muscle_Skeletal_SKL.C_tranylcypromine_1.11um_24h	0.0166653	0.644957	500	0.982048
GTEx_Pancreas_YAPC_oxatomide_1.11um_24h	0.0207505	0.644877	323	0.982048
GTEx_Pancreas_YAPC_CYT387_0.37um_24h	0.0207575	0.644924	323	0.982048
GTEx_Prostate_PC3_hippeastrine_10É M_6h	0.0322675	0.644877	135	0.982048
GTEx_Prostate_PC3_CNQX_0.04um_24h	0.0322626	0.644856	135	0.982048
GTEx_Prostate_PC3_nafamostat_0.04um_24h	0.0322407	0.644762	135	0.982048
GTEx_Prostate_PC3_nelarabine_10.0um_24h	0.0322529	0.644814	135	0.982048
GTEx_Prostate_VCAP_BRD.K49070267_5É M_24h	0.0322383	0.644751	135	0.982048
GTEx_Prostate_VCAP_BRD.K97671879_5É M_24h	0.0322419	0.644767	135	0.982048
GTEx_Prostate_VCAP_BRD.K91339294_10É M_6h.1	0.0322309	0.64472	135	0.982048
GTEx_Prostate_VCAP_BRD.K56884102_10É M_6h	0.0322675	0.644877	135	0.982048
GTEx_Prostate_VCAP_BRD.K48475203_10É M_24h	0.0322797	0.644929	135	0.982048
GTEx_Skin_Not_Sun_Exposed_Suprapubic_A375_selumetinib_80É M_24h	0.0175532	0.644967	451	0.982048
GTEx_Skin_Not_Sun_Exposed_Suprapubic_A375_BRD.K24169646_5É M_24h	0.0175522	0.644959	451	0.982048
GTEx_Skin_Sun_Exposed_Lower_leg_A375_zafirlukast_10É M_6h	0.0157331	0.644869	560	0.982048
GTEx_Skin_Sun_Exposed_Lower_leg_A375_BRD.K18415753_5É M_24h	0.0157247	0.644795	560	0.982048
GTEx_Skin_Not_Sun_Exposed_Suprapubic_A375_iniparib_0.04um_24h	0.0175272	0.644762	451	0.982048
GTEx_Skin_Not_Sun_Exposed_Suprapubic_A375_brexpiprazole_10.0um_24h	0.0175401	0.644863	451	0.982048
GTEx_Skin_Not_Sun_Exposed_Suprapubic_A375_pyrazinoylguanidine_0.37um_24h	0.017526	0.644753	451	0.982048
GTEx_Skin_Not_Sun_Exposed_Suprapubic_A375_tramiprosate_3.33um_24h	0.0175494	0.644937	451	0.982048
GTEx_Skin_Sun_Exposed_Lower_leg_A375_potassium.canrenoate_0.37um_24h	0.0157242	0.64479	560	0.982048
GTEx_Skin_Sun_Exposed_Lower_leg_A375_MG.132_20.0um_24h.63	0.0157302	0.644844	560	0.982048
GTEx_Skin_Sun_Exposed_Lower_leg_A375_AZD.8330_3.33um_24h.1	0.0157294	0.644836	560	0.982048
GTEx_Uterus_HELA_preladenant_3.33um_24h	0.0355036	0.644918	112	0.982048
GTEx_Brain_Cerebellar_Hemisphere_MNEU.E_pazopanib_0.37um_24h	0.0232593	0.644993	258	0.982052
GTEx_Colon_Transverse_HT29_moxifloxacin_1.11um_24h	0.0215569	0.645002	300	0.982053
GTEx_Colon_Transverse_HT29_naphazoline_0.12um_24h	0.021557	0.645003	300	0.982053
GTEx_Small_Intestine_Terminal_Ileum_HT29_2.methoxyestradiol_0.37um_24h	0.0304054	0.644999	152	0.982053
GTEx_Brain_Hypothalamus_NPC_MLN.0128_0.04um_24h	0.034446	0.645018	119	0.982064
GTEx_Colon_Sigmoid_SNUC4_3.amino.benzamide_40É M_6h	0.0219307	0.645016	290	0.982064
GTEx_Cells_EBV-transformed_lymphocytes_CD34_chelerythrine_1.11um_24h	0.0302084	0.645019	154	0.982064
GTEx_Prostate_PC3_BRD.K60833663_10É M_24h	0.0323017	0.645023	135	0.982065
GTEx_Colon_Sigmoid_HT29_BRD.K32290015_5É M_24h	0.0219326	0.645027	290	0.982067
GTEx_Colon_Transverse_HT29_bortezomib_20.0um_24h.247	0.0215615	0.645031	300	0.982068
GTEx_Adipose_Visceral_Omentum_ASC_CGS.12066B_10É M_24h	0.0192454	0.645044	376	0.982082
GTEx_Brain_Cortex_NEU_BRD.K46961308_10É M_24h	0.0246597	0.645054	230	0.982088
GTEx_Brain_Cerebellar_Hemisphere_NPC.CAS9_KIN001.270_0.37um_24h	0.0232701	0.645057	258	0.982088
GTEx_Skin_Sun_Exposed_Lower_leg_A375_fidarestat_10.0um_24h	0.0157543	0.645055	560	0.982088
GTEx_Brain_Frontal_Cortex_BA9_NPC.CAS9_ALW.II.38.3_0.12um_24h	0.0287387	0.645061	170	0.982089
GTEx_Adipose_Subcutaneous_ASC_PD.0325901_10É M_24h.1	0.0166934	0.64519	500	0.982107
GTEx_Adipose_Subcutaneous_ASC_NSC.632839_10É M_24h	0.0166828	0.645103	500	0.982107
GTEx_Breast_Mammary_Tissue_BT20_OSI.930_1É M_6h	0.0218694	0.645108	292	0.982107
GTEx_Breast_Mammary_Tissue_BT20_alpelisib_10.0um_24h	0.0218703	0.645114	292	0.982107
GTEx_Breast_Mammary_Tissue_HME1_AZD.4547_10.0um_24h	0.0218779	0.645162	292	0.982107
GTEx_Breast_Mammary_Tissue_MCF7_BRD.K79793579_5É M_24h	0.0218758	0.645149	292	0.982107
GTEx_Breast_Mammary_Tissue_MCF7_SA.85901_1É M_24h	0.0218705	0.645115	292	0.982107
GTEx_Breast_Mammary_Tissue_MCF7_SA.1920683_1É M_6h	0.0218798	0.645174	292	0.982107
GTEx_Brain_Anterior_cingulate_cortex_BA24_NEU_BRD.A12643502_10É M_24h	0.0307422	0.645122	149	0.982107
GTEx_Brain_Cortex_NEU_nocodazole_10É M_24h	0.0246817	0.645178	230	0.982107
GTEx_Brain_Nucleus_accumbens_basal_ganglia_NEU_GW.7647_10É M_6h	0.0281008	0.645181	178	0.982107
GTEx_Brain_Putamen_basal_ganglia_NEU_SKF.104078_10É M_6h	0.0297576	0.645184	159	0.982107
GTEx_Brain_Hypothalamus_NEU_KIN001.260_0.37um_24h	0.0344638	0.64509	119	0.982107
GTEx_Brain_Caudate_basal_ganglia_NPC_5.methylhydantoin_10É M_24h	0.0261414	0.645077	205	0.982107
GTEx_Brain_Cerebellar_Hemisphere_NPC_BRD.K65657366_10É M_24h	0.0232766	0.645095	258	0.982107
GTEx_Brain_Cortex_NPC_BRD.K64525051_10É M_24h	0.0246809	0.645173	230	0.982107
GTEx_Brain_Frontal_Cortex_BA9_NPC_BRD.K70821460_10É M_24h	0.0287485	0.645108	170	0.982107
GTEx_Brain_Hippocampus_NPC_BRD.K97631938_10É M_24h	0.0334813	0.645123	126	0.982107
GTEx_Brain_Nucleus_accumbens_basal_ganglia_NPC_NCH.51_10É M_6h	0.0281008	0.645181	178	0.982107
GTEx_Brain_Hippocampus_NPC.CAS9_JNK.IN.5A_10.0um_24h	0.0334903	0.64516	126	0.982107
GTEx_Brain_Caudate_basal_ganglia_NPC.TAK_GSK.1059615_1.11um_24h.3	0.0261616	0.645184	205	0.982107
GTEx_Colon_Sigmoid_HT29_BRD.K44732214_10É M_24h	0.021942	0.645087	290	0.982107
GTEx_Colon_Transverse_HT29_BRD.A49848186_10É M_6h	0.0215765	0.645128	300	0.982107
GTEx_Small_Intestine_Terminal_Ileum_HT29_BRD.K24991044_5É M_24h	0.0304319	0.64512	152	0.982107
GTEx_Colon_Transverse_HT29_desoxypeganine_9.58um_24h	0.0215766	0.645128	300	0.982107
GTEx_Small_Intestine_Terminal_Ileum_HT29_glafenine_0.37um_24h	0.0304404	0.645159	152	0.982107
GTEx_Whole_Blood_U937_calpeptin_10É M_6h	0.0183547	0.645189	414	0.982107
GTEx_Liver_HEPG2_withaferin.a_0.12um_24h.1	0.0279336	0.645139	180	0.982107
GTEx_Lung_A549_flurofamide_10É M_6h	0.0172011	0.645182	471	0.982107
GTEx_Lung_A549_BRD.K90466405_5É M_24h	0.0171884	0.645079	471	0.982107
GTEx_Prostate_VCAP_BRD.K37088230_5É M_6h	0.0323236	0.645117	135	0.982107
GTEx_Skin_Not_Sun_Exposed_Suprapubic_A375_KI.16425_10É M_6h	0.0175743	0.645133	451	0.982107
GTEx_Skin_Sun_Exposed_Lower_leg_A375_BRD.K49907578_5É M_24h	0.0157676	0.645173	560	0.982107
GTEx_Skin_Not_Sun_Exposed_Suprapubic_A375_GSK.J4_5.0um_6h.1	0.017579	0.645171	451	0.982107
GTEx_Skin_Not_Sun_Exposed_Suprapubic_A375_elvitegravir_0.12um_24h	0.0175757	0.645144	451	0.982107
GTEx_Skin_Sun_Exposed_Lower_leg_SKMEL28_fostamatinib_10É M_6h	0.0157657	0.645156	560	0.982107
GTEx_Uterus_HELA_volasertib_10.0um_24h	0.0355505	0.645101	112	0.982107
GTEx_Brain_Hippocampus_NPC_glucosamine_10É M_24h	0.0334993	0.645197	126	0.982112
GTEx_Uterus_HELA_VT.464_10.0um_24h	0.0355762	0.645202	112	0.982114
GTEx_Breast_Mammary_Tissue_MCF7_rolipram_1.11um_24h	0.0218848	0.645205	292	0.982115
GTEx_Brain_Nucleus_accumbens_basal_ganglia_NPC_BG.1026_10É M_6h	0.0281066	0.64521	178	0.982118
GTEx_Breast_Mammary_Tissue_MCF10A_PI.103_1É M_6h	0.0218873	0.645221	292	0.982121
GTEx_Colon_Transverse_RKO_FK.866_100nM_6h	0.0215904	0.645217	300	0.982121
GTEx_Prostate_PC3_S.18986_10.0um_24h	0.032348	0.645222	135	0.982121
GTEx_Adipose_Subcutaneous_ASC_WZ.3146_10É M_24h	0.0167067	0.645301	500	0.982126
GTEx_Breast_Mammary_Tissue_MCF7_BRD.A11087911_10É M_24h	0.0218985	0.645292	292	0.982126
GTEx_Breast_Mammary_Tissue_MCF7_nitrendipine_0.04um_24h	0.0218998	0.645301	292	0.982126
GTEx_Breast_Mammary_Tissue_MCF7_mitiglinide_1.11um_24h	0.0219016	0.645312	292	0.982126
GTEx_Brain_Caudate_basal_ganglia_NEU_clofibric.acid_10É M_24h.1	0.0261874	0.645321	205	0.982126
GTEx_Brain_Cerebellum_NEU_ST.012015_10É M_24h	0.0197369	0.645311	359	0.982126
GTEx_Brain_Frontal_Cortex_BA9_NEU_BRD.K06071925_10É M_24h	0.0287864	0.64529	170	0.982126
GTEx_Brain_Caudate_basal_ganglia_NPC_hyperforin_10É M_24h	0.0261717	0.645238	205	0.982126
GTEx_Brain_Frontal_Cortex_BA9_NPC.CAS9_vorinostat_10.0um_24h.3	0.0287925	0.64532	170	0.982126
GTEx_Brain_Cortex_NPC.TAK_CGP.60474_0.37um_24h	0.0246947	0.645251	230	0.982126
GTEx_Brain_Nucleus_accumbens_basal_ganglia_NPC.TAK_HG.14.10.04_3.33um_24h	0.0281252	0.645302	178	0.982126
GTEx_Colon_Sigmoid_HT29_BRD.K77741497_5É M_24h	0.0219777	0.645312	290	0.982126
GTEx_Colon_Transverse_HT29_BRD.K48717457_5É M_24h	0.0216017	0.645289	300	0.982126
GTEx_Colon_Transverse_HT29_ivabradine_0.12um_24h	0.0215936	0.645237	300	0.982126
GTEx_Colon_Transverse_HT29_PD.184352_10.0um_24h.1	0.0216035	0.645301	300	0.982126
GTEx_Small_Intestine_Terminal_Ileum_HT29_OCO.1112_0.12um_24h	0.0304694	0.645291	152	0.982126
GTEx_Spleen_THP1_FPL.64176_10É M_6h	0.023258	0.645255	259	0.982126
GTEx_Whole_Blood_U937_BRD.K41790758_3É M_6h	0.0183649	0.645266	414	0.982126
GTEx_Lung_A549_BRD.K58490891_5É M_24h	0.0172143	0.645288	471	0.982126
GTEx_Lung_A549_NVP.BEZ235_3É M_24h	0.0172103	0.645256	471	0.982126
GTEx_Lung_SKLU1_3.amino.benzamide_40É M_6h	0.0172183	0.64532	471	0.982126
GTEx_Prostate_LNCAP_GDC.0941_0.12um_3h	0.0323627	0.645285	135	0.982126
GTEx_Prostate_PC3_avrainvillamide.analog.4_0.04É M_24h	0.0323651	0.645295	135	0.982126
GTEx_Prostate_PC3_clomipramine_3.33um_24h	0.0323553	0.645253	135	0.982126
GTEx_Prostate_VCAP_BRD.K93541117_10É M_6h	0.0323651	0.645295	135	0.982126
GTEx_Skin_Not_Sun_Exposed_Suprapubic_A375_BRD.K54785440_5É M_24h	0.0175949	0.645295	451	0.982126
GTEx_Skin_Not_Sun_Exposed_Suprapubic_A375_BRD.K49258689_5É M_24h	0.0175889	0.645249	451	0.982126
GTEx_Skin_Sun_Exposed_Lower_leg_A375_BRD.A53107311_10É M_24h	0.0157812	0.645292	560	0.982126
GTEx_Skin_Sun_Exposed_Lower_leg_A375_BRD.K22210218_10É M_24h	0.0157743	0.645231	560	0.982126
GTEx_Skin_Sun_Exposed_Lower_leg_A375_broxuridine_10.0um_24h	0.0157841	0.645318	560	0.982126
GTEx_Adipose_Visceral_Omentum_ASC_methantheline_10É M_24h	0.0193185	0.64557	376	0.982139
GTEx_Breast_Mammary_Tissue_MCF7_wortmannin_10É M_24h.7	0.021965	0.645714	292	0.982139
GTEx_Breast_Mammary_Tissue_MCF7_fluspirilene_10É M_6h.2	0.0219744	0.645773	292	0.982139
GTEx_Breast_Mammary_Tissue_MCF7_BRD.K58600416_5É M_24h	0.0219583	0.645671	292	0.982139
GTEx_Breast_Mammary_Tissue_MCF7_panobinostat_500nM_6h	0.0219348	0.645522	292	0.982139
GTEx_Breast_Mammary_Tissue_MCF7_camptothecin_3É M_6h	0.0219387	0.645547	292	0.982139
GTEx_Breast_Mammary_Tissue_MCF7_tubastatin.a_10É M_24h.3	0.0219611	0.645689	292	0.982139
GTEx_Breast_Mammary_Tissue_MCF7_tozasertib_10É M_24h.6	0.0219298	0.645491	292	0.982139
GTEx_Breast_Mammary_Tissue_MCF7_CP.724714_0.04um_3h	0.0219692	0.64574	292	0.982139
GTEx_Breast_Mammary_Tissue_MCF7_vemurafenib_0.04um_24h.1	0.0219822	0.645823	292	0.982139
GTEx_Breast_Mammary_Tissue_MCF7_alvimopan_10.0um_24h	0.0219244	0.645456	292	0.982139
GTEx_Breast_Mammary_Tissue_MDAMB231_CGP.60474_0.04um_24h.1	0.0219142	0.645391	292	0.982139
GTEx_Breast_Mammary_Tissue_SKBR3_nilotinib_1É M_6h	0.021917	0.64541	292	0.982139
GTEx_Breast_Mammary_Tissue_SKBR3_CYT387_10É M_6h	0.021965	0.645714	292	0.982139
GTEx_Breast_Mammary_Tissue_SKBR3_BMS.387032_3.33um_24h	0.0219701	0.645746	292	0.982139
GTEx_Brain_Anterior_cingulate_cortex_BA24_NEU_BRD.K89912164_10É M_24h	0.0308384	0.645556	149	0.982139
GTEx_Brain_Caudate_basal_ganglia_NEU_BRD.K61463582_10É M_6h	0.0262306	0.64555	205	0.982139
GTEx_Brain_Cerebellar_Hemisphere_NEU_BRD.K43776433_10É M_24h	0.0233615	0.645601	258	0.982139
GTEx_Brain_Cerebellum_NEU_alprenolol_10É M_24h	0.0198044	0.645786	359	0.982139
GTEx_Brain_Cerebellum_NEU_BRD.K80169513_10É M_24h	0.0197655	0.645512	359	0.982139
GTEx_Brain_Cerebellum_NEU_norfenfluramine_10É M_6h.1	0.0197425	0.645351	359	0.982139
GTEx_Brain_Cortex_NEU_vorinostat_3É M_24h.1	0.0247223	0.645406	230	0.982139
GTEx_Brain_Cortex_NEU_tolcapone_10É M_24h	0.0247307	0.645453	230	0.982139
GTEx_Brain_Cortex_NEU_BRD.A65140285_10É M_6h	0.0247492	0.645557	230	0.982139
GTEx_Brain_Frontal_Cortex_BA9_NEU_FR.122047_10É M_24h	0.0288444	0.64557	170	0.982139
GTEx_Brain_Frontal_Cortex_BA9_NEU_BRD.K36313546_10É M_24h	0.0288297	0.645499	170	0.982139
GTEx_Brain_Frontal_Cortex_BA9_NEU_BRD.K54335715_10É M_24h	0.0288859	0.64577	170	0.982139
GTEx_Brain_Frontal_Cortex_BA9_NEU_......7.hydroxy.2..N.N.di.n.propylamino.tetralin_10É M_6h	0.0287974	0.645344	170	0.982139
GTEx_Brain_Hippocampus_NEU_BRD.K39504007_10É M_24h	0.0336283	0.645731	126	0.982139
GTEx_Brain_Hypothalamus_NEU_yohimbine_10É M_24h	0.0345564	0.645462	119	0.982139
GTEx_Brain_Hypothalamus_NEU_PNU.22394_10É M_24h	0.0346418	0.645806	119	0.982139
GTEx_Brain_Putamen_basal_ganglia_NEU_BRD.A39121618_10É M_24h	0.0298024	0.645393	159	0.982139
GTEx_Brain_Putamen_basal_ganglia_NEU_BRD.K41303952_10É M_24h	0.0297927	0.645348	159	0.982139
GTEx_Brain_Anterior_cingulate_cortex_BA24_NEU_AZ.628_10.0um_24h	0.0308937	0.645805	149	0.982139
GTEx_Brain_Caudate_basal_ganglia_NEU_SB.525334_0.12um_24h	0.0262515	0.64566	205	0.982139
GTEx_Brain_Caudate_basal_ganglia_NEU_aurora.a.inhibitor.i_0.37um_24h	0.0262745	0.645782	205	0.982139
GTEx_Brain_Cortex_NEU_RAF.265_3.33um_24h	0.0247778	0.645718	230	0.982139
GTEx_Brain_Hippocampus_NEU_KIN001.270_0.37um_24h	0.0335384	0.645359	126	0.982139
GTEx_Brain_Hypothalamus_NEU_JNJ.38877605_0.04um_24h	0.0346347	0.645777	119	0.982139
GTEx_Brain_Nucleus_accumbens_basal_ganglia_NEU_PFI.1_0.04um_24h	0.0281508	0.645428	178	0.982139
GTEx_Brain_Putamen_basal_ganglia_NEU_KI.20227_0.37um_24h	0.029892	0.64581	159	0.982139
GTEx_Brain_Caudate_basal_ganglia_NPC_BRD.K40506152_10É M_24h	0.0262372	0.645585	205	0.982139
GTEx_Brain_Caudate_basal_ganglia_NPC_kaempferol_10É M_24h	0.0261982	0.645378	205	0.982139
GTEx_Brain_Caudate_basal_ganglia_NPC_IQ1_10É M_24h	0.0262703	0.64576	205	0.982139
GTEx_Brain_Frontal_Cortex_BA9_NPC_BRD.K04188046_10É M_24h	0.0288914	0.645797	170	0.982139
GTEx_Brain_Hippocampus_NPC_ZD.7288_10É M_24h	0.0335503	0.645408	126	0.982139
GTEx_Brain_Hypothalamus_NPC_BRD.K58972465_10É M_24h	0.0346454	0.64582	119	0.982139
GTEx_Brain_Hypothalamus_NPC_BRD.K73707305_10É M_24h	0.0346259	0.645742	119	0.982139
GTEx_Brain_Cerebellar_Hemisphere_NPC_pazopanib_10.0um_24h	0.0233646	0.645619	258	0.982139
GTEx_Brain_Frontal_Cortex_BA9_NPC_tivozanib_1.11um_24h	0.0288682	0.645685	170	0.982139
GTEx_Brain_Caudate_basal_ganglia_NPC.CAS9_bosutinib_1.11um_24h	0.026218	0.645483	205	0.982139
GTEx_Brain_Hypothalamus_NPC.CAS9_dasatinib_3.33um_24h.1	0.0346062	0.645663	119	0.982139
GTEx_Brain_Nucleus_accumbens_basal_ganglia_NPC.CAS9_chelerythrine_1.11um_24h	0.0281891	0.645617	178	0.982139
GTEx_Brain_Cortex_NPC.TAK_BMS.777607_1.11um_24h	0.0247367	0.645486	230	0.982139
GTEx_Brain_Frontal_Cortex_BA9_NPC.TAK_WZ.7043_0.37um_24h	0.028856	0.645626	170	0.982139
GTEx_Brain_Hypothalamus_NPC.TAK_HG.9.91.01_10.0um_24h	0.0346205	0.64572	119	0.982139
GTEx_Colon_Sigmoid_AGS_fluoropyruvate_40É M_6h	0.0219927	0.645407	290	0.982139
GTEx_Colon_Transverse_AGS_NU.1025_10É M_6h	0.0216438	0.64556	300	0.982139
GTEx_Colon_Transverse_HT115_niguldipine_10É M_6h	0.0216828	0.64581	300	0.982139
GTEx_Colon_Transverse_HT29_CD.437_10É M_6h	0.0216758	0.645765	300	0.982139
GTEx_Colon_Transverse_HT29_vorinostat_10É M_6h.9	0.0216126	0.645359	300	0.982139
GTEx_Colon_Transverse_HT29_terfenadine_10É M_6h.1	0.0216744	0.645756	300	0.982139
GTEx_Colon_Transverse_HT29_RS.39604_10É M_6h.1	0.021649	0.645593	300	0.982139
GTEx_Colon_Transverse_HT29_BRD.K72452617_5É M_24h	0.0216718	0.64574	300	0.982139
GTEx_Small_Intestine_Terminal_Ileum_HT29_trichostatin.a_10É M_6h.16	0.0305737	0.645766	152	0.982139
GTEx_Small_Intestine_Terminal_Ileum_HT29_BRD.K46746423_5É M_24h	0.0305609	0.645707	152	0.982139
GTEx_Small_Intestine_Terminal_Ileum_HT29_BRD.K13982317_5É M_24h	0.030531	0.645571	152	0.982139
GTEx_Colon_Sigmoid_HT29_clofarabine_0.04um_24h	0.0220562	0.645808	290	0.982139
GTEx_Colon_Sigmoid_HT29_dolutegravir_10.0um_24h	0.0220339	0.645667	290	0.982139
GTEx_Colon_Sigmoid_HT29_bortezomib_20.0um_24h.134	0.0220514	0.645777	290	0.982139
GTEx_Colon_Sigmoid_HT29_amonafide_3.33um_24h	0.0220572	0.645814	290	0.982139
GTEx_Colon_Sigmoid_HT29_fluvoxamine_0.04um_24h	0.0219873	0.645373	290	0.982139
GTEx_Colon_Transverse_HT29_podophyllotoxin_0.04um_24h	0.0216397	0.645533	300	0.982139
GTEx_Small_Intestine_Terminal_Ileum_HT29_racecadotril_0.12um_24h	0.0304917	0.645392	152	0.982139
GTEx_Small_Intestine_Terminal_Ileum_HT29_carglumic.acid_10.0um_24h	0.0304909	0.645389	152	0.982139
GTEx_Small_Intestine_Terminal_Ileum_LOVO_9.methyl.5H.6.thia.4.5.diaza.chrysene.6.6.dioxide_10É M_6h	0.0305327	0.645579	152	0.982139
GTEx_Colon_Transverse_MDST8_importazole_60É M_6h	0.0216454	0.64557	300	0.982139
GTEx_Colon_Transverse_RKO_tozasertib_10É M_6h	0.0216269	0.645451	300	0.982139
GTEx_Colon_Transverse_RKO_GW.843682X_10É M_6h	0.0216384	0.645525	300	0.982139
GTEx_Colon_Sigmoid_SNUC4_perhexiline_10É M_6h	0.0220102	0.645517	290	0.982139
GTEx_Spleen_SKM1_ARP.101_10É M_6h	0.0232765	0.645366	259	0.982139
GTEx_Liver_HEPG2_BRD.K18749194_10É M_6h	0.0280314	0.645624	180	0.982139
GTEx_Liver_HEPG2_BRD.A96272097_10É M_6h	0.0279985	0.645461	180	0.982139
GTEx_Liver_HEPG2_bongkrek.acid_10É M_6h	0.0280427	0.645681	180	0.982139
GTEx_Liver_HEPG2_BRD.K58479490_10É M_6h.1	0.0280581	0.645757	180	0.982139
GTEx_Liver_HEPG2_dovitinib_0.37um_24h	0.0280715	0.645823	180	0.982139
GTEx_Liver_PHH_RG.14620_10É M_24h	0.0280134	0.645535	180	0.982139
GTEx_Liver_PHH_D.4476_10É M_24h	0.028036	0.645647	180	0.982139
GTEx_Liver_PHH_emetine_3É M_24h	0.0280052	0.645494	180	0.982139
GTEx_Lung_A549_BMS.754807_10É M_6h	0.0172642	0.64569	471	0.982139
GTEx_Lung_A549_BRD.K05153001_10É M_24h	0.0172675	0.645716	471	0.982139
GTEx_Lung_A549_SNS.314_10É M_24h	0.017241	0.645503	471	0.982139
GTEx_Lung_A549_dasatinib_10É M_6h	0.0172241	0.645366	471	0.982139
GTEx_Lung_A549_BRD.K46047563_5É M_24h	0.0172224	0.645353	471	0.982139
GTEx_Lung_A549_BRD.K04570341_5É M_24h	0.0172351	0.645455	471	0.982139
GTEx_Lung_A549_BRD.K22177698_5É M_24h	0.0172396	0.645492	471	0.982139
GTEx_Lung_A549_BRD.K38810814_5É M_24h	0.0172326	0.645435	471	0.982139
GTEx_Lung_A549_perhexiline_1nM_6h	0.0172225	0.645354	471	0.982139
GTEx_Lung_A549_niclosamide_1É M_24h	0.0172608	0.645662	471	0.982139
GTEx_Lung_HCC515_NBQX_10É M_6h	0.0172502	0.645577	471	0.982139
GTEx_Lung_HCC515_triamcinolone.acetonide_10É M_6h	0.0172702	0.645738	471	0.982139
GTEx_Lung_HCC515_EMF.sumo1.4_10É M_6h	0.0172803	0.645819	471	0.982139
GTEx_Lung_HCC515_bosutinib_10É M_6h	0.0172755	0.645781	471	0.982139
GTEx_Lung_HCC515_azacitidine_10.0um_24h	0.0172617	0.645669	471	0.982139
GTEx_Lung_SKLU1_idarubicin_100nM_6h	0.0172697	0.645734	471	0.982139
GTEx_Cells_Transformed_fibroblasts_A673_olaparib_40É M_6h	0.0167667	0.645659	499	0.982139
GTEx_Cells_Transformed_fibroblasts_SKL_QL.XI.92_0.37um_24h	0.0167594	0.645598	499	0.982139
GTEx_Cells_Transformed_fibroblasts_SKL.C_veliparib_0.04um_24h	0.016763	0.645628	499	0.982139
GTEx_Ovary_RMGI_rosiglitazone_80É M_6h	0.0308786	0.645737	149	0.982139
GTEx_Pancreas_YAPC_edoxaban_0.04um_24h	0.0208924	0.645823	323	0.982139
GTEx_Pancreas_YAPC_chrysin_1.11um_24h	0.0208773	0.645722	323	0.982139
GTEx_Pancreas_YAPC_levomequitazine_1.11um_24h	0.0208341	0.645434	323	0.982139
GTEx_Pancreas_YAPC_PF.04457845_3.33um_24h	0.0208566	0.645585	323	0.982139
GTEx_Prostate_PC3_brimonidine_10É M_24h	0.0323992	0.645442	135	0.982139
GTEx_Prostate_PC3_phenazone_10É M_24h.2	0.0324821	0.645797	135	0.982139
GTEx_Prostate_PC3_BRD.K32431994_5É M_24h	0.0324114	0.645494	135	0.982139
GTEx_Prostate_PC3_BRD.K01751906_5É M_24h	0.0324431	0.64563	135	0.982139
GTEx_Prostate_PC3_BRD.K91946056_10É M_24h	0.0324553	0.645682	135	0.982139
GTEx_Prostate_PC3_GSK.2126458_0.04um_24h	0.0324163	0.645515	135	0.982139
GTEx_Prostate_PC3_chlorphenamine_0.37um_24h	0.0324529	0.645671	135	0.982139
GTEx_Prostate_PC3_fludarabine.phosphate_0.37um_24h	0.0324407	0.645619	135	0.982139
GTEx_Prostate_PC3_mycophenolic.acid_1.11um_24h	0.0323895	0.6454	135	0.982139
GTEx_Prostate_VCAP_mestranol_10É M_6h.1	0.0324724	0.645755	135	0.982139
GTEx_Prostate_VCAP_BRD.K89735991_5É M_6h	0.0324577	0.645692	135	0.982139
GTEx_Prostate_VCAP_BRD.K73083114_5É M_24h	0.0323968	0.645431	135	0.982139
GTEx_Prostate_VCAP_BRD.K85827194_5É M_6h	0.0324273	0.645562	135	0.982139
GTEx_Prostate_VCAP_BRD.K89222451_5É M_6h	0.0324577	0.645692	135	0.982139
GTEx_Prostate_VCAP_BRD.K66775134_5É M_24h	0.0324529	0.645671	135	0.982139
GTEx_Prostate_VCAP_BRD.K67086788_5É M_6h	0.0324187	0.645525	135	0.982139
GTEx_Prostate_VCAP_BRD.K08663380_3É M_24h.1	0.0323895	0.6454	135	0.982139
GTEx_Skin_Not_Sun_Exposed_Suprapubic_A375_BRD.K55313038_5É M_24h	0.0176532	0.645755	451	0.982139
GTEx_Skin_Not_Sun_Exposed_Suprapubic_A375_BRD.K21913257_5É M_24h	0.01766	0.645809	451	0.982139
GTEx_Skin_Sun_Exposed_Lower_leg_A375_BRD.K21640605_10É M_6h	0.0158098	0.645543	560	0.982139
GTEx_Skin_Sun_Exposed_Lower_leg_A375_motesanib_10É M_6h.1	0.015836	0.645773	560	0.982139
GTEx_Skin_Sun_Exposed_Lower_leg_A375_BRD.K46533463_5É M_24h	0.0158049	0.6455	560	0.982139
GTEx_Skin_Sun_Exposed_Lower_leg_A375_BRD.K58873027_5É M_24h	0.0158147	0.645586	560	0.982139
GTEx_Skin_Sun_Exposed_Lower_leg_A375_BRD.K78987935_5É M_24h	0.0158077	0.645525	560	0.982139
GTEx_Skin_Sun_Exposed_Lower_leg_A375_tamoxifen_0.04É M_24h.1	0.0157994	0.645452	560	0.982139
GTEx_Skin_Not_Sun_Exposed_Suprapubic_A375_GDC.0834_0.37um_24h	0.0176481	0.645715	451	0.982139
GTEx_Skin_Not_Sun_Exposed_Suprapubic_A375_cinepazide_1.11um_24h	0.0176521	0.645747	451	0.982139
GTEx_Skin_Not_Sun_Exposed_Suprapubic_A375_ranolazine_0.12um_24h	0.0176057	0.645381	451	0.982139
GTEx_Skin_Not_Sun_Exposed_Suprapubic_A375_canagliflozin_0.04um_24h	0.0176255	0.645537	451	0.982139
GTEx_Skin_Sun_Exposed_Lower_leg_A375_darapladib_1.11um_24h	0.0158383	0.645794	560	0.982139
GTEx_Skin_Sun_Exposed_Lower_leg_A375_zidovudine_10.0um_24h	0.0158406	0.645814	560	0.982139
GTEx_Skin_Sun_Exposed_Lower_leg_A375_AKT.inhibitor.1.2_3.33um_24h.1	0.0158247	0.645674	560	0.982139
GTEx_Skin_Sun_Exposed_Lower_leg_A375_amantadine_1.11um_24h	0.0158419	0.645825	560	0.982139
GTEx_Skin_Sun_Exposed_Lower_leg_A375_carbimazole_3.33um_24h	0.0157909	0.645377	560	0.982139
GTEx_Uterus_HEC108_isoliquiritigenin_10É M_6h	0.0356766	0.645593	112	0.982139
GTEx_Uterus_HELA_CX.516_0.04um_24h	0.0357	0.645684	112	0.982139
GTEx_Uterus_HELA_PCA.4248_3.33um_24h	0.0357	0.645684	112	0.982139
GTEx_Uterus_HELA_dacarbazine_0.04um_24h	0.03573	0.645801	112	0.982139
GTEx_Uterus_HELA_dabigatran.etexilate_10.0um_24h	0.0356872	0.645634	112	0.982139
GTEx_Uterus_HELA_lisinopril_3.33um_24h	0.0357299	0.645801	112	0.982139
GTEx_Uterus_HELA_BTS.54505_0.37um_24h	0.0357257	0.645784	112	0.982139
GTEx_Uterus_HELA_luliconazole_3.33um_24h	0.0356253	0.645393	112	0.982139
GTEx_Uterus_SNGM_BRD.K92980438_100É M_6h	0.0356744	0.645584	112	0.982139
GTEx_Lung_H1299_rolipram_10É M_6h	0.0172823	0.645835	471	0.982143
GTEx_Skin_Not_Sun_Exposed_Suprapubic_A375_pramipexole_10É M_6h	0.0176636	0.645837	451	0.982143
GTEx_Uterus_HELA_KW.2478_3.33um_24h	0.0357385	0.645834	112	0.982143
GTEx_Skin_Sun_Exposed_Lower_leg_A375_BRD.K29654204_5É M_24h	0.0158444	0.645847	560	0.982153
GTEx_Brain_Hippocampus_NPC.CAS9_amuvatinib_0.37um_24h	0.0336583	0.645855	126	0.982156
GTEx_Skin_Not_Sun_Exposed_Suprapubic_A375_BRD.K45429601_5É M_24h	0.0176658	0.645855	451	0.982156
GTEx_Adipose_Subcutaneous_ASC_hesperidin_10É M_24h	0.0167797	0.645907	500	0.982157
GTEx_Breast_Mammary_Tissue_HS578T_roscovitine_0.12um_3h	0.0219921	0.645885	292	0.982157
GTEx_Breast_Mammary_Tissue_MCF7_BRD.K57166447_10É M_24h	0.0219962	0.645911	292	0.982157
GTEx_Brain_Hypothalamus_NEU_BRD.K09977233_10É M_24h	0.0346757	0.645942	119	0.982157
GTEx_Brain_Cerebellum_NPC_menadione_10É M_24h	0.0198232	0.645918	359	0.982157
GTEx_Brain_Cortex_NPC_nizatidine_10É M_24h	0.0248116	0.645907	230	0.982157
GTEx_Brain_Frontal_Cortex_BA9_NPC_tetrabenazine_10É M_24h	0.028914	0.645906	170	0.982157
GTEx_Brain_Hippocampus_NPC_BRD.K87166736_10É M_6h	0.0336733	0.645917	126	0.982157
GTEx_Brain_Hippocampus_NPC_BRD.K82206012_10É M_24h.1	0.0336643	0.64588	126	0.982157
GTEx_Brain_Putamen_basal_ganglia_NPC_VE.821_0.04um_24h	0.0299181	0.645932	159	0.982157
GTEx_Brain_Hypothalamus_NPC.TAK_methylstat_10.0um_6h.2	0.0346668	0.645906	119	0.982157
GTEx_Colon_Transverse_CL34_temsirolimus_10É M_6h	0.0217016	0.645931	300	0.982157
GTEx_Small_Intestine_Terminal_Ileum_HT29_cariprazine_0.12um_24h	0.0306053	0.64591	152	0.982157
GTEx_Colon_Sigmoid_SNUC5_AKT.inhibitor.IV_10É M_6h	0.0220722	0.645909	290	0.982157
GTEx_Cells_EBV-transformed_lymphocytes_NOMO1_BRD.K90826279_20É M_6h	0.0303941	0.64587	154	0.982157
GTEx_Liver_HEPG2_BRD.A32241587_10É M_6h	0.0280916	0.645923	180	0.982157
GTEx_Lung_A549_AZD.7762_10É M_24h	0.0172951	0.645938	471	0.982157
GTEx_Pancreas_YAPC_dehydroepiandrosterone_10.0um_24h	0.0209045	0.645904	323	0.982157
GTEx_Skin_Not_Sun_Exposed_Suprapubic_A375_ICI.118551_10É M_6h	0.0176757	0.645933	451	0.982157
GTEx_Skin_Not_Sun_Exposed_Suprapubic_A375_YL.60_10É M_6h	0.0176764	0.645938	451	0.982157
GTEx_Skin_Not_Sun_Exposed_Suprapubic_A375_vorinostat_10É M_24h.21	0.017673	0.645911	451	0.982157
GTEx_Skin_Sun_Exposed_Lower_leg_A375_BRD.K35961280_10É M_6h	0.0158489	0.645887	560	0.982157
GTEx_Skin_Sun_Exposed_Lower_leg_A375_BRD.K26277326_5É M_24h	0.0158466	0.645867	560	0.982157
GTEx_Skin_Sun_Exposed_Lower_leg_A375_BRD.K96663038_5É M_24h	0.0158531	0.645923	560	0.982157
GTEx_Skin_Sun_Exposed_Lower_leg_A375_wortmannin_1É M_24h.1	0.0158482	0.645881	560	0.982157
GTEx_Skin_Sun_Exposed_Lower_leg_A375_ursodiol_3.33um_24h	0.0158549	0.645939	560	0.982157
GTEx_Uterus_HELA_penciclovir_0.37um_24h	0.0357513	0.645884	112	0.982157
GTEx_Liver_HEPG2_phenoxazine_10É M_6h	0.0280962	0.645946	180	0.982158
GTEx_Pancreas_YAPC_PF.03758309_3.33um_24h	0.0209117	0.645952	323	0.982162
GTEx_Breast_Mammary_Tissue_MCF7_BRD.K82092559_0.12É M_24h	0.0220154	0.646032	292	0.982166
GTEx_Breast_Mammary_Tissue_MCF7_AT.7519_0.12um_24h	0.0220147	0.646028	292	0.982166
GTEx_Breast_Mammary_Tissue_MCF7_trovafloxacin_0.12um_24h	0.0220044	0.645963	292	0.982166
GTEx_Brain_Cerebellum_MNEU.E_AZD.4547_1.11um_24h	0.0198337	0.645992	359	0.982166
GTEx_Brain_Caudate_basal_ganglia_NEU_raltegravir_10É M_24h	0.0263103	0.645972	205	0.982166
GTEx_Brain_Cortex_NEU_BRD.K72354054_10É M_24h	0.0248358	0.646043	230	0.982166
GTEx_Brain_Frontal_Cortex_BA9_NEU_wortmannin_10É M_24h.5	0.0289397	0.646029	170	0.982166
GTEx_Brain_Nucleus_accumbens_basal_ganglia_NEU_BRD.K42823101_10É M_24h	0.0282859	0.646094	178	0.982166
GTEx_Brain_Frontal_Cortex_BA9_NEU_RAF.265_0.37um_24h	0.0289384	0.646023	170	0.982166
GTEx_Brain_Putamen_basal_ganglia_NEU_GSK.J1_0.04um_24h	0.029942	0.646043	159	0.982166
GTEx_Brain_Caudate_basal_ganglia_NPC_CAY.10470_10É M_24h	0.0263274	0.646062	205	0.982166
GTEx_Brain_Cerebellum_NPC_REV.5901_10É M_24h	0.0198433	0.646059	359	0.982166
GTEx_Brain_Cortex_NPC_BRD.K88575585_10É M_6h	0.0248353	0.64604	230	0.982166
GTEx_Brain_Putamen_basal_ganglia_NPC_NU.7441_10É M_24h	0.0299509	0.646085	159	0.982166
GTEx_Brain_Caudate_basal_ganglia_NPC_SB.216763_0.04um_24h	0.0263086	0.645963	205	0.982166
GTEx_Brain_Caudate_basal_ganglia_NPC_KI.20227_0.04um_24h	0.0263177	0.646011	205	0.982166
GTEx_Brain_Hypothalamus_NPC.CAS9_JNK.IN.5A_3.33um_24h	0.0346917	0.646006	119	0.982166
GTEx_Brain_Caudate_basal_ganglia_NPC.TAK_GSK.1059615_0.04um_24h.3	0.0263309	0.646081	205	0.982166
GTEx_Brain_Cerebellar_Hemisphere_NPC.TAK_HMN.214_0.37um_24h	0.0234448	0.646096	258	0.982166
GTEx_Brain_Hippocampus_NPC.TAK_belinostat_0.12um_24h	0.0337019	0.646035	126	0.982166
GTEx_Brain_Putamen_basal_ganglia_NPC.TAK_CGK.733_1.11um_24h	0.0299517	0.646088	159	0.982166
GTEx_Colon_Transverse_HT29_BRD.K37708631_5É M_24h	0.0217101	0.645986	300	0.982166
GTEx_Small_Intestine_Terminal_Ileum_HT29_HG.5.113.01_10É M_6h	0.0306437	0.646084	152	0.982166
GTEx_Small_Intestine_Terminal_Ileum_HT29_BRD.K55194575_5É M_24h	0.0306232	0.645991	152	0.982166
GTEx_Colon_Sigmoid_HT29_furosemide_3.33um_24h	0.0220861	0.645996	290	0.982166
GTEx_Colon_Transverse_HT29_LDN.193189_10.0um_24h	0.021729	0.646107	300	0.982166
GTEx_Colon_Transverse_SW480_BIBR.1532_80É M_6h	0.021709	0.645979	300	0.982166
GTEx_Cells_EBV-transformed_lymphocytes_CD34_phorbol.myristate.acetate_10É M_24h	0.0304368	0.646066	154	0.982166
GTEx_Whole_Blood_CD34_KUC105208_500nM_24h	0.0184674	0.64604	414	0.982166
GTEx_Whole_Blood_CD34_GSK.1059615_10.0um_24h.3	0.0184702	0.646062	414	0.982166
GTEx_Cells_EBV-transformed_lymphocytes_JURKAT_WY.01.034_500nM_6h	0.030436	0.646062	154	0.982166
GTEx_Whole_Blood_SKM1_navitoclax_10É M_6h	0.0184589	0.645976	414	0.982166
GTEx_Lung_A549_BAX.channel.blocker_10É M_6h	0.0173138	0.646089	471	0.982166
GTEx_Lung_A549_clofibric.acid_10É M_6h	0.017316	0.646106	471	0.982166
GTEx_Lung_A549_BRD.K25298364_5É M_24h	0.0173032	0.646003	471	0.982166
GTEx_Lung_HCC515_nefopam_10É M_24h	0.0173033	0.646004	471	0.982166
GTEx_Prostate_PC3_piracetam_0.04um_24h	0.0325444	0.646064	135	0.982166
GTEx_Prostate_VCAP_vitexin_10É M_6h	0.0325212	0.645964	135	0.982166
GTEx_Prostate_VCAP_BRD.K84203638_10É M_6h.1	0.0325383	0.646037	135	0.982166
GTEx_Prostate_VCAP_BRD.K34130171_5É M_6h	0.0325455	0.646069	135	0.982166
GTEx_Prostate_VCAP_BRD.K56951539_5É M_24h	0.0325382	0.646037	135	0.982166
GTEx_Skin_Not_Sun_Exposed_Suprapubic_A375_avrainvillamide.analog.2_0.37É M_24h	0.0176971	0.646101	451	0.982166
GTEx_Skin_Sun_Exposed_Lower_leg_A375_BRD.K65981470_5É M_24h	0.0158637	0.646017	560	0.982166
GTEx_Skin_Not_Sun_Exposed_Suprapubic_A375_daunorubicin_3.33um_24h	0.017696	0.646092	451	0.982166
GTEx_Skin_Sun_Exposed_Lower_leg_A375_dosulepin_1.11um_24h	0.0158644	0.646023	560	0.982166
GTEx_Skin_Sun_Exposed_Lower_leg_A375_aripiprazole_1.11um_24h	0.0158736	0.646103	560	0.982166
GTEx_Uterus_HELA_elacridar_10.0um_24h	0.035794	0.64605	112	0.982166
GTEx_Uterus_HELA_buspirone_10.0um_24h	0.0358068	0.6461	112	0.982166
GTEx_Lung_A549_BRD.K33462580_5É M_24h	0.0173166	0.646112	471	0.982168
GTEx_Small_Intestine_Terminal_Ileum_HT29_letrozole_10.0um_24h	0.0306506	0.646116	152	0.982169
GTEx_Breast_Mammary_Tissue_MCF7_trichostatin.a_1É M_24h.5	0.0220304	0.646128	292	0.982178
GTEx_Brain_Putamen_basal_ganglia_NEU_WH.4025_10É M_24h	0.0299599	0.646126	159	0.982178
GTEx_Adipose_Visceral_Omentum_ASC.C_KIN001.242_0.37um_24h	0.0193972	0.646136	376	0.982181
GTEx_Colon_Sigmoid_HT29_ivacaftor_0.37um_24h	0.0221077	0.646133	290	0.982181
GTEx_Adipose_Subcutaneous_ASC_DMP.543_10É M_24h	0.0168082	0.646144	500	0.982183
GTEx_Spleen_U937_tamoxifen_30É M_6h	0.0234065	0.646141	259	0.982183
GTEx_Brain_Cerebellum_NPC_isradipine_10É M_24h	0.0198559	0.646148	359	0.982185
GTEx_Brain_Hippocampus_NPC_BRD.K87730440_10É M_24h	0.0337379	0.646184	126	0.982192
GTEx_Brain_Putamen_basal_ganglia_NPC_guggulsterone_10É M_24h	0.0299689	0.646168	159	0.982192
GTEx_Brain_Anterior_cingulate_cortex_BA24_NPC.CAS9_SYK.inhibitor_10.0um_24h	0.0309717	0.646156	149	0.982192
GTEx_Colon_Transverse_CL34_troglitazone_10É M_6h	0.0217404	0.64618	300	0.982192
GTEx_Liver_HEPG2_carprofen_10É M_6h	0.0281394	0.64616	180	0.982192
GTEx_Lung_A549_BRD.A22272113_10É M_6h	0.0173243	0.646174	471	0.982192
GTEx_Lung_A549_NBQX_10É M_6h	0.0173253	0.646181	471	0.982192
GTEx_Prostate_PC3_gatifloxacin_0.12um_24h	0.0325699	0.646173	135	0.982192
GTEx_Skin_Not_Sun_Exposed_Suprapubic_A375_BRD.K11022579_5É M_24h	0.0177067	0.646177	451	0.982192
GTEx_Skin_Sun_Exposed_Lower_leg_A375_Y.26763_1.11um_24h	0.0158808	0.646167	560	0.982192
GTEx_Brain_Caudate_basal_ganglia_NEU_BRD.K63350243_10É M_24h.1	0.0263518	0.646191	205	0.982193
GTEx_Colon_Transverse_HT29_NECA_10É M_6h	0.0217427	0.646195	300	0.982193
GTEx_Colon_Transverse_HT29_BRD.K65655554_5É M_24h	0.021746	0.646216	300	0.982193
GTEx_Small_Intestine_Terminal_Ileum_HT29_BRD.K65148580_5É M_24h	0.0306694	0.646201	152	0.982193
GTEx_Spleen_CD34_MRE.269_10É M_24h	0.0234186	0.646213	259	0.982193
GTEx_Whole_Blood_CD34_GNF.2_0.12um_24h	0.0184876	0.646193	414	0.982193
GTEx_Skin_Not_Sun_Exposed_Suprapubic_A375_BRD.K14989056_5É M_24h	0.0177118	0.646217	451	0.982193
GTEx_Skin_Sun_Exposed_Lower_leg_A375_SYK.inhibitor_10É M_6h	0.0158854	0.646207	560	0.982193
GTEx_Skin_Not_Sun_Exposed_Suprapubic_A375_PLX.4720_0.37um_24h	0.0177114	0.646214	451	0.982193
GTEx_Uterus_HELA_bendroflumethiazide_0.04um_24h	0.0358346	0.646209	112	0.982193
GTEx_Small_Intestine_Terminal_Ileum_HT29_eflornithine_1.11um_24h	0.0306745	0.646225	152	0.982196
GTEx_Prostate_PC3_auranofin_10É M_6h.1	0.0325821	0.646225	135	0.982196
GTEx_Breast_Mammary_Tissue_MCF7_PA.824_1.11um_24h	0.0220479	0.646238	292	0.982201
GTEx_Brain_Cerebellar_Hemisphere_NEU_BRD.K53249762_10É M_24h	0.0234679	0.646233	258	0.982201
GTEx_Brain_Caudate_basal_ganglia_NPC_CAY.10585_10É M_24h	0.0263601	0.646236	205	0.982201
GTEx_Breast_Mammary_Tissue_MCF7_BRD.K61717269_10É M_24h	0.0220495	0.646248	292	0.982207
GTEx_Small_Intestine_Terminal_Ileum_HT29_warfarin_1.11um_24h	0.0306796	0.646248	152	0.982207
GTEx_Breast_Mammary_Tissue_MCF7_CMPD.1_10É M_24h	0.0220515	0.646261	292	0.982207
GTEx_Breast_Mammary_Tissue_MCF7_fludarabine_10É M_6h.4	0.0220518	0.646263	292	0.982207
GTEx_Brain_Caudate_basal_ganglia_NEU_cyclo..Arg.Gly.Asp.D.Phe.Val._10É M_24h	0.0263664	0.646269	205	0.982207
GTEx_Colon_Sigmoid_SW480_tacrolimus_20É M_6h	0.0221295	0.64627	290	0.982207
GTEx_Lung_A549_BRD.K30377297_5É M_24h	0.0173364	0.646271	471	0.982207
GTEx_Prostate_VCAP_BRD.K61106942_10É M_24h	0.0325894	0.646257	135	0.982207
GTEx_Prostate_VCAP_BRD.K37434447_5É M_6h	0.0325919	0.646267	135	0.982207
GTEx_Adipose_Subcutaneous_ASC_BRD.K69496360_10É M_24h	0.0168272	0.646301	500	0.982208
GTEx_Adipose_Visceral_Omentum_ASC_barasertib.HQPA_10É M_24h.1	0.0194205	0.646303	376	0.982208
GTEx_Breast_Mammary_Tissue_HS578T_Y.39983_100nM_24h	0.0220572	0.646297	292	0.982208
GTEx_Breast_Mammary_Tissue_MCF7_SA.1459830_1É M_24h	0.0220556	0.646287	292	0.982208
GTEx_Breast_Mammary_Tissue_SKBR3_KU.60019_10É M_6h	0.0220566	0.646293	292	0.982208
GTEx_Brain_Nucleus_accumbens_basal_ganglia_NEU_BRD.K11181277_10É M_24h	0.0283253	0.646288	178	0.982208
GTEx_Brain_Nucleus_accumbens_basal_ganglia_NPC.CAS9_SAR.245409_1.11um_24h	0.0283263	0.646294	178	0.982208
GTEx_Lung_A549_tanespimycin_3É M_6h	0.0173398	0.646299	471	0.982208
GTEx_Lung_HCC515_BRD.K19189705_10É M_6h	0.0173392	0.646293	471	0.982208
GTEx_Uterus_HELA_RAF.265_3.33um_24h	0.0358538	0.646283	112	0.982208
GTEx_Brain_Anterior_cingulate_cortex_BA24_NEU_BRD.K24656059_10É M_24h	0.0310052	0.646307	149	0.98221
GTEx_Brain_Cortex_NPC_lysergol_10É M_24h	0.0248836	0.646311	230	0.982211
GTEx_Brain_Cortex_NEU_fenoterol_10É M_24h	0.0248881	0.646336	230	0.982213
GTEx_Brain_Cortex_NEU_dasatinib_10.0um_24h.2	0.0248866	0.646328	230	0.982213
GTEx_Brain_Hypothalamus_NPC_BRD.K08307026_10É M_24h	0.0347736	0.646335	119	0.982213
GTEx_Small_Intestine_Terminal_Ileum_HT29_albendazole_0.37um_24h	0.0307001	0.646341	152	0.982213
GTEx_Small_Intestine_Terminal_Ileum_NCIH508_TG.101348_10É M_6h	0.0306984	0.646333	152	0.982213
GTEx_Spleen_HL60_trichostatin.a_10É M_6h	0.0234398	0.646339	259	0.982213
GTEx_Prostate_PC3_BRD.K25997353_5É M_24h	0.0326066	0.64633	135	0.982213
GTEx_Prostate_VCAP_BRD.K36290066_5É M_6h	0.0326041	0.64632	135	0.982213
GTEx_Skin_Not_Sun_Exposed_Suprapubic_A375_BRD.K56477805_10É M_24h.1	0.0177254	0.646324	451	0.982213
GTEx_Brain_Nucleus_accumbens_basal_ganglia_NEU_GDC.0879_10É M_24h	0.028337	0.646346	178	0.982215
GTEx_Adipose_Subcutaneous_ASC_carteolol_10É M_24h	0.0168438	0.646439	500	0.982217
GTEx_Adipose_Visceral_Omentum_ASC_BRD.K71292008_10É M_24h	0.0194404	0.646446	376	0.982217
GTEx_Breast_Mammary_Tissue_HME1_AZD.5438_3.33um_24h	0.0220662	0.646354	292	0.982217
GTEx_Breast_Mammary_Tissue_MCF7_BRD.K20950855_5É M_24h	0.0220858	0.646478	292	0.982217
GTEx_Breast_Mammary_Tissue_MCF7_BRD.K79625260_5É M_24h	0.022079	0.646435	292	0.982217
GTEx_Breast_Mammary_Tissue_MCF7_SA.244358_500nM_6h	0.0220807	0.646446	292	0.982217
GTEx_Breast_Mammary_Tissue_MCF7_SA.1456170_3É M_24h	0.0220841	0.646467	292	0.982217
GTEx_Breast_Mammary_Tissue_MCF7_HC.toxin_3É M_24h	0.0220815	0.646451	292	0.982217
GTEx_Brain_Cerebellar_Hemisphere_NEU_BRD.K15241725_10É M_6h	0.0234993	0.64642	258	0.982217
GTEx_Brain_Anterior_cingulate_cortex_BA24_NEU_serdemetan_0.12um_24h	0.0310433	0.646479	149	0.982217
GTEx_Brain_Cerebellum_NEU_AST.1306_10.0um_24h	0.0198978	0.646442	359	0.982217
GTEx_Brain_Cerebellar_Hemisphere_NPC_deoxyandirobin_10É M_24h	0.0234901	0.646365	258	0.982217
GTEx_Brain_Cerebellar_Hemisphere_NPC_clozapine_10É M_24h.1	0.0234981	0.646413	258	0.982217
GTEx_Brain_Cerebellum_NPC_lasalocid_10É M_24h	0.0198998	0.646456	359	0.982217
GTEx_Brain_Hippocampus_NPC_CGP.52432_10É M_24h	0.0338023	0.646451	126	0.982217
GTEx_Brain_Putamen_basal_ganglia_NPC_amuvatinib_0.37um_24h	0.0300107	0.646363	159	0.982217
GTEx_Brain_Nucleus_accumbens_basal_ganglia_NPC.TAK_KIN001.244_0.37um_24h	0.0283609	0.646464	178	0.982217
GTEx_Small_Intestine_Terminal_Ileum_AGS_tyrphostin.AG.112_10É M_6h	0.0307121	0.646395	152	0.982217
GTEx_Colon_Sigmoid_HT29_BRD.K38294141_5É M_24h	0.0221599	0.646462	290	0.982217
GTEx_Colon_Sigmoid_HT29_tracazolate_1.11um_24h	0.0221526	0.646416	290	0.982217
GTEx_Colon_Sigmoid_HT29_isoconazole_0.37um_24h	0.0221539	0.646424	290	0.982217
GTEx_Colon_Transverse_HT29_piroxicam_0.12um_24h	0.0217811	0.646441	300	0.982217
GTEx_Colon_Transverse_HT29_levamisole_0.12um_24h	0.021771	0.646376	300	0.982217
GTEx_Colon_Transverse_HT29_istaroxime_0.12um_24h	0.0217738	0.646394	300	0.982217
GTEx_Small_Intestine_Terminal_Ileum_HT29_CX.516_10.0um_24h	0.0307309	0.646481	152	0.982217
GTEx_Small_Intestine_Terminal_Ileum_HT29_CO.102862_0.04um_24h	0.0307189	0.646427	152	0.982217
GTEx_Colon_Transverse_LOVO_AZD.8055_10É M_6h	0.0217731	0.64639	300	0.982217
GTEx_Colon_Transverse_NCIH508_4.iodo.6.phenylpyrimidine_40É M_6h	0.0217796	0.646431	300	0.982217
GTEx_Spleen_THP1_DL.PDMP_60É M_6h	0.023454	0.646424	259	0.982217
GTEx_Cells_EBV-transformed_lymphocytes_U937_phorbol.myristate.acetate_10É M_24h	0.030514	0.646419	154	0.982217
GTEx_Cells_EBV-transformed_lymphocytes_U937_verapamil_10É M_6h	0.03051	0.646401	154	0.982217
GTEx_Cells_EBV-transformed_lymphocytes_WSUDLCL2_NSC.95397_10É M_6h	0.0305272	0.64648	154	0.982217
GTEx_Liver_HEPG2_BRD.K57238941_10É M_6h	0.0281847	0.646384	180	0.982217
GTEx_Lung_A549_D.4476_10É M_24h	0.0173623	0.646479	471	0.982217
GTEx_Lung_A549_tanespimycin_3É M_24h.2	0.0173533	0.646407	471	0.982217
GTEx_Lung_A549_sorafenib_0.04um_24h	0.0173588	0.646451	471	0.982217
GTEx_Prostate_PC3_MK.8245_0.37um_24h	0.032637	0.646461	135	0.982217
GTEx_Skin_Not_Sun_Exposed_Suprapubic_A375_clemastine_10É M_6h.1	0.0177407	0.646444	451	0.982217
GTEx_Skin_Sun_Exposed_Lower_leg_A375_BRD.K38373457_5É M_24h	0.0159054	0.646383	560	0.982217
GTEx_Skin_Sun_Exposed_Lower_leg_A375_BRD.K67774729_3.33É M_24h	0.0159154	0.646471	560	0.982217
GTEx_Skin_Sun_Exposed_Lower_leg_A375_VX.661_1.11um_24h	0.015915	0.646467	560	0.982217
GTEx_Uterus_HELA_dimethyl.fumarate_0.37um_24h	0.0359009	0.646466	112	0.982217
GTEx_Breast_Mammary_Tissue_MCF7_bardoxolone.methyl_3.33um_24h	0.022088	0.646492	292	0.982217
GTEx_Colon_Transverse_HT29_avanafil_0.37um_24h	0.0217883	0.646487	300	0.982217
GTEx_Prostate_PC3_oxymetazoline_0.37um_24h	0.0326455	0.646497	135	0.982217
GTEx_Prostate_VCAP_BRD.K91156247_5É M_24h	0.0326455	0.646497	135	0.982217
GTEx_Skin_Sun_Exposed_Lower_leg_A375_bortezomib_20.0um_24h.229	0.0159174	0.646488	560	0.982217
GTEx_Adipose_Visceral_Omentum_ASC_BRD.K90090262_10É M_24h	0.0194595	0.646583	376	0.982223
GTEx_Adipose_Subcutaneous_ASC_IOX2_1.11um_24h	0.0168551	0.646532	500	0.982223
GTEx_Breast_Mammary_Tissue_MCF7_lasalocid_10É M_24h	0.0221017	0.646578	292	0.982223
GTEx_Breast_Mammary_Tissue_MCF7_epigallocatechin.gallate...._10É M_24h	0.0221007	0.646572	292	0.982223
GTEx_Breast_Mammary_Tissue_MCF7_2.aminopurine_10É M_24h	0.0220898	0.646504	292	0.982223
GTEx_Breast_Mammary_Tissue_MCF7_BRD.K35628245_5É M_24h	0.0220956	0.64654	292	0.982223
GTEx_Breast_Mammary_Tissue_MCF7_vemurafenib_1É M_24h	0.0220988	0.64656	292	0.982223
GTEx_Breast_Mammary_Tissue_MCF7_clemizole_3.33um_24h	0.0221021	0.646581	292	0.982223
GTEx_Breast_Mammary_Tissue_MCF7_etazolate_0.04um_24h	0.0221052	0.646601	292	0.982223
GTEx_Breast_Mammary_Tissue_MCF7_rosiglitazone_0.12um_24h	0.0221167	0.646674	292	0.982223
GTEx_Brain_Cerebellar_Hemisphere_MNEU.E_quizartinib_0.12um_24h	0.0235329	0.64662	258	0.982223
GTEx_Brain_Cerebellar_Hemisphere_NEU_BRD.K63423329_10É M_24h	0.0235269	0.646585	258	0.982223
GTEx_Brain_Cerebellum_NEU_BRD.K68191033_10É M_24h	0.0199088	0.646519	359	0.982223
GTEx_Brain_Cortex_NEU_BRD.K76052538_10É M_24h	0.0249463	0.646663	230	0.982223
GTEx_Brain_Hippocampus_NEU_MRS.1220_10É M_24h	0.0338324	0.646575	126	0.982223
GTEx_Brain_Hypothalamus_NEU_doxercalciferol_10É M_24h	0.0348555	0.646664	119	0.982223
GTEx_Brain_Hypothalamus_NEU_BRD.K66224104_10É M_24h	0.0348341	0.646578	119	0.982223
GTEx_Brain_Hypothalamus_NEU_BRD.K50360938_10É M_24h	0.0348341	0.646578	119	0.982223
GTEx_Brain_Hypothalamus_NEU_MC.1293_10É M_24h	0.0348591	0.646678	119	0.982223
GTEx_Brain_Anterior_cingulate_cortex_BA24_NEU_TPCA.1_0.12um_24h	0.0310669	0.646585	149	0.982223
GTEx_Brain_Cerebellar_Hemisphere_NEU_tivantinib_0.04um_24h	0.023535	0.646632	258	0.982223
GTEx_Brain_Cortex_NEU_KU.60019_3.33um_24h	0.0249492	0.646679	230	0.982223
GTEx_Brain_Nucleus_accumbens_basal_ganglia_NEU_PF.03758309_3.33um_24h	0.0284051	0.646682	178	0.982223
GTEx_Brain_Anterior_cingulate_cortex_BA24_NPC_BRD.K56621596_10É M_24h	0.0310723	0.64661	149	0.982223
GTEx_Brain_Cerebellar_Hemisphere_NPC_BRD.K17817744_10É M_24h	0.0235206	0.646547	258	0.982223
GTEx_Brain_Cortex_NPC_BRD.K89824424_10É M_24h	0.0249339	0.646594	230	0.982223
GTEx_Brain_Putamen_basal_ganglia_NPC_ARG.CSC2.23_10É M_24h	0.0300733	0.646654	159	0.982223
GTEx_Brain_Putamen_basal_ganglia_NPC_tretinoin_10É M_24h	0.0300525	0.646557	159	0.982223
GTEx_Brain_Nucleus_accumbens_basal_ganglia_NPC_BIX.01294_3.33um_24h	0.0284003	0.646658	178	0.982223
GTEx_Brain_Frontal_Cortex_BA9_NPC.TAK_chelerythrine_0.37um_24h	0.0290648	0.646632	170	0.982223
GTEx_Colon_Sigmoid_HT29_BRD.K77871059_5É M_24h	0.0221856	0.646624	290	0.982223
GTEx_Colon_Transverse_HT29_BRD.K63811860_5É M_24h	0.0218117	0.646637	300	0.982223
GTEx_Colon_Transverse_HT29_BRD.K70074151_5É M_24h	0.021815	0.646659	300	0.982223
GTEx_Small_Intestine_Terminal_Ileum_HT29_BRD.K09290524_5É M_24h	0.0307412	0.646528	152	0.982223
GTEx_Small_Intestine_Terminal_Ileum_HT29_BRD.K14030662_5É M_24h	0.0307582	0.646605	152	0.982223
GTEx_Colon_Sigmoid_HT29_bortezomib_20.0um_24h.165	0.0221945	0.64668	290	0.982223
GTEx_Colon_Transverse_HT29_GSK.256066_3.33um_24h	0.0218103	0.646628	300	0.982223
GTEx_Colon_Transverse_HT29_MG.132_20.0um_24h.228	0.0217957	0.646535	300	0.982223
GTEx_Liver_HEPG2_JAS07.004_10É M_6h	0.0282161	0.64654	180	0.982223
GTEx_Liver_HEPG2_BRD.K22587354_1.11É M_24h	0.0282351	0.646634	180	0.982223
GTEx_Lung_A549_BRD.K95718241_5É M_24h	0.0173809	0.646629	471	0.982223
GTEx_Cells_Transformed_fibroblasts_A673_losartan_100É M_6h	0.016884	0.646631	499	0.982223
GTEx_Muscle_Skeletal_SKL.C_SYK.inhibitor_10.0um_24h	0.0168651	0.646615	500	0.982223
GTEx_Ovary_RMGI_L.690488_10É M_6h	0.0310818	0.646652	149	0.982223
GTEx_Pancreas_YAPC_zardaverine_0.12um_24h	0.020996	0.646513	323	0.982223
GTEx_Prostate_PC3_BRD.K72583129_5É M_24h	0.0326626	0.64657	135	0.982223
GTEx_Prostate_PC3_BRD.K25775504_10É M_24h	0.0326675	0.646591	135	0.982223
GTEx_Prostate_PC3_enalapril_100nM_24h	0.0326724	0.646612	135	0.982223
GTEx_Prostate_PC3_bupivacaine_0.37um_24h	0.032687	0.646674	135	0.982223
GTEx_Prostate_VCAP_alvocidib_10É M_6h	0.0326846	0.646664	135	0.982223
GTEx_Prostate_VCAP_BRD.K43111958_5É M_6h	0.0326675	0.646591	135	0.982223
GTEx_Prostate_VCAP_BRD.K49988102_5É M_6h	0.0326577	0.646549	135	0.982223
GTEx_Skin_Not_Sun_Exposed_Suprapubic_A375_BRD.K39629581_5É M_24h	0.0177703	0.646677	451	0.982223
GTEx_Skin_Not_Sun_Exposed_Suprapubic_A375_BRD.K36984542_5É M_24h	0.0177671	0.646653	451	0.982223
GTEx_Skin_Not_Sun_Exposed_Suprapubic_A375_apafant_3.33um_24h	0.0177601	0.646597	451	0.982223
GTEx_Skin_Sun_Exposed_Lower_leg_A375_lenalidomide_1.0um_6h.1	0.0159383	0.646671	560	0.982223
GTEx_Skin_Sun_Exposed_Lower_leg_SKMEL28_BRD.K59470558_10É M_6h	0.015936	0.646651	560	0.982223
GTEx_Brain_Frontal_Cortex_BA9_NPC_BRD.K42541148_10É M_24h	0.0290783	0.646696	170	0.982231
GTEx_Small_Intestine_Terminal_Ileum_SNUC4_phorbol.12.myristate.13.acetate_10É M_6h	0.0307779	0.646695	152	0.982231
GTEx_Lung_A549_BRD.K06436793_5É M_24h	0.0173891	0.646695	471	0.982231
GTEx_Brain_Cortex_NEU_adapalene_10É M_6h	0.0249542	0.646707	230	0.982234
GTEx_Brain_Cortex_NPC_BRD.A95937159_10É M_24h	0.0249537	0.646704	230	0.982234
GTEx_Colon_Transverse_HT29_L.stepholidine_10É M_24h	0.0218243	0.646718	300	0.982234
GTEx_Small_Intestine_Terminal_Ileum_HT29_BRD.K27720649_5É M_24h	0.030783	0.646718	152	0.982234
GTEx_Small_Intestine_Terminal_Ileum_HT29_BRD.K86522396_10É M_24h	0.0307821	0.646714	152	0.982234
GTEx_Colon_Transverse_HT29_CI.976_3.33um_24h	0.0218243	0.646718	300	0.982234
GTEx_Brain_Nucleus_accumbens_basal_ganglia_NEU_afatinib_10É M_24h	0.0284157	0.646734	178	0.982235
GTEx_Brain_Nucleus_accumbens_basal_ganglia_NPC.CAS9_AST.1306_0.04um_24h	0.0284136	0.646724	178	0.982235
GTEx_Brain_Cortex_NPC.TAK_veliparib_3.33um_24h	0.0249586	0.646732	230	0.982235
GTEx_Colon_Sigmoid_HT29_empagliflozin_3.33um_24h	0.022202	0.646727	290	0.982235
GTEx_Liver_PHH_I.212148_10É M_24h	0.0282546	0.646731	180	0.982235
GTEx_Brain_Frontal_Cortex_BA9_MNEU.E_BGT.226_0.04um_24h	0.0290893	0.646749	170	0.982238
GTEx_Brain_Caudate_basal_ganglia_NPC_pazopanib_10.0um_24h	0.0264625	0.646777	205	0.982238
GTEx_Colon_Transverse_HT29_BRD.K28649955_5É M_24h.1	0.0218312	0.646762	300	0.982238
GTEx_Colon_Transverse_HT29_cabazitaxel_0.37um_24h	0.0218309	0.646761	300	0.982238
GTEx_Cells_EBV-transformed_lymphocytes_CD34_NPK76.II.72.1_0.37um_24h	0.0305913	0.646773	154	0.982238
GTEx_Liver_HEPG2_mepyramine_10É M_6h	0.0282634	0.646775	180	0.982238
GTEx_Lung_A549_BRD.K18471876_5É M_24h	0.0173984	0.64677	471	0.982238
GTEx_Lung_A549_AT.7519_0.04um_24h	0.0173947	0.64674	471	0.982238
GTEx_Lung_HCC515_alvocidib_3.33um_24h	0.0173975	0.646763	471	0.982238
GTEx_Lung_NCIH1694_BAX.channel.blocker_10É M_6h	0.0173973	0.646761	471	0.982238
GTEx_Pancreas_YAPC_cefepime_0.04um_24h	0.0210309	0.646745	323	0.982238
GTEx_Pancreas_YAPC_chloroquine_3.33um_24h	0.0210344	0.646769	323	0.982238
GTEx_Prostate_PC3_BRD.K23263381_5É M_24h	0.0327065	0.646758	135	0.982238
GTEx_Skin_Sun_Exposed_Lower_leg_A375_deferasirox_0.37um_24h	0.0159507	0.646781	560	0.982238
GTEx_Small_Intestine_Terminal_Ileum_HT29_BRD.K64106162_0.04É M_24h	0.0307993	0.646792	152	0.98225
GTEx_Adipose_Subcutaneous_ASC.C_veliparib_0.37um_24h	0.0168911	0.64683	500	0.982257
GTEx_Brain_Anterior_cingulate_cortex_BA24_MNEU.E_AZ.628_1.11um_24h	0.0311177	0.646814	149	0.982257
GTEx_Brain_Frontal_Cortex_BA9_NEU_MW.STK33.4C_10É M_24h	0.0291027	0.646814	170	0.982257
GTEx_Brain_Cortex_NEU_XMD.1499_0.04um_24h	0.0249744	0.64682	230	0.982257
GTEx_Brain_Caudate_basal_ganglia_NPC_EX.527_3.33um_24h	0.0264709	0.646822	205	0.982257
GTEx_Colon_Transverse_HT29_naringenin_10É M_6h.1	0.0218409	0.646825	300	0.982257
GTEx_Colon_Transverse_HT29_amuvatinib_0.04um_24h.1	0.0218425	0.646835	300	0.982257
GTEx_Colon_Transverse_HT29_MG.132_20.0um_24h.320	0.0218399	0.646818	300	0.982257
GTEx_Muscle_Skeletal_A673_BRD.K76188144_100É M_6h	0.0168905	0.646826	500	0.982257
GTEx_Prostate_VCAP_BRD.K23801936_5É M_6h	0.0327187	0.64681	135	0.982257
GTEx_Skin_Not_Sun_Exposed_Suprapubic_A375_BRD.K82768082_10É M_6h	0.0177899	0.646832	451	0.982257
GTEx_Skin_Sun_Exposed_Lower_leg_A375_bortezomib_20.0um_24h.298	0.015954	0.646809	560	0.982257
GTEx_Cells_Transformed_fibroblasts_SKL_KIN001.242_1.11um_24h	0.0169092	0.64684	499	0.98226
GTEx_Breast_Mammary_Tissue_MCF7_XAV.939_1nM_24h.1	0.0221461	0.64686	292	0.982265
GTEx_Breast_Mammary_Tissue_MCF7_SA.1456751_10É M_6h	0.0221465	0.646862	292	0.982265
GTEx_Colon_Transverse_HT29_carprofen_0.04um_24h	0.0218453	0.646852	300	0.982265
GTEx_Cells_Transformed_fibroblasts_A673_glibenclamide_10É M_6h	0.016912	0.646863	499	0.982265
GTEx_Pancreas_YAPC_MG.132_20.0um_24h.243	0.0210466	0.64685	323	0.982265
GTEx_Prostate_LNCAP_sorafenib_3.33um_3h	0.0327309	0.646862	135	0.982265
GTEx_Skin_Sun_Exposed_Lower_leg_A375_BRD.K29054201_5É M_24h	0.0159604	0.646866	560	0.982265
GTEx_Breast_Mammary_Tissue_MCF7_PCI.34051_1É M_6h	0.0221499	0.646883	292	0.982287
GTEx_Brain_Nucleus_accumbens_basal_ganglia_NPC.CAS9_GSK.1059615_0.12um_24h	0.0284466	0.646886	178	0.982287
GTEx_Breast_Mammary_Tissue_MCF7_BRD.K70086257_10É M_6h	0.0221515	0.646894	292	0.982289
GTEx_Small_Intestine_Terminal_Ileum_HT29_BRD.K53987746_10É M_24h	0.0308214	0.646893	152	0.982289
GTEx_Brain_Putamen_basal_ganglia_NPC_BRD.K18972207_10É M_24h	0.0301264	0.646901	159	0.98229
GTEx_Uterus_HELA_neostigmine_1.11um_24h	0.0360119	0.646899	112	0.98229
GTEx_Brain_Caudate_basal_ganglia_NEU_ST.209453_10É M_24h	0.0264963	0.646956	205	0.982297
GTEx_Brain_Caudate_basal_ganglia_NEU_PNU.96415E_10É M_24h	0.026496	0.646954	205	0.982297
GTEx_Brain_Cortex_NEU_BRD.K88708949_10É M_24h	0.0249929	0.646924	230	0.982297
GTEx_Brain_Putamen_basal_ganglia_NEU_BRD.K24698610_10É M_24h	0.0301301	0.646918	159	0.982297
GTEx_Brain_Hippocampus_NEU_olaparib_3.33um_24h	0.0339133	0.64691	126	0.982297
GTEx_Brain_Hypothalamus_NEU_veliparib_0.37um_24h.1	0.0349196	0.646921	119	0.982297
GTEx_Brain_Hypothalamus_NPC_dimercaptosuccinic.acid_10É M_24h	0.0349232	0.646936	119	0.982297
GTEx_Brain_Nucleus_accumbens_basal_ganglia_NPC.TAK_JQ1...._1.11um_24h	0.0284604	0.646954	178	0.982297
GTEx_Colon_Transverse_HT29_MG.132_20.0um_24h.149	0.0218579	0.646934	300	0.982297
GTEx_Cells_EBV-transformed_lymphocytes_HL60_geldanamycin_10É M_6h	0.0306274	0.646938	154	0.982297
GTEx_Lung_A549_BRD.K38860595_5É M_24h	0.0174209	0.646951	471	0.982297
GTEx_Lung_H1299_9.methyl.5H.6.thia.4.5.diaza.chrysene.6.6.dioxide_10É M_6h	0.0174173	0.646922	471	0.982297
GTEx_Prostate_PC3_BRD.K30298702_5É M_24h	0.032748	0.646936	135	0.982297
GTEx_Prostate_PC3_vemurafenib_0.04um_24h	0.032748	0.646936	135	0.982297
GTEx_Prostate_PC3_tolfenamic.acid_3.33um_24h	0.0327529	0.646956	135	0.982297
GTEx_Skin_Not_Sun_Exposed_Suprapubic_A375_cinepazide_10.0um_24h	0.0178051	0.646951	451	0.982297
GTEx_Breast_Mammary_Tissue_HS578T_SB.590885_3.33um_3h	0.0221649	0.646979	292	0.982323
GTEx_Breast_Mammary_Tissue_MCF7_XMD.885_3.33um_24h	0.022169	0.647005	292	0.982323
GTEx_Brain_Cerebellar_Hemisphere_NEU_BRD.K94352392_10É M_24h	0.0235975	0.647004	258	0.982323
GTEx_Brain_Cortex_NPC_BRD.K11778372_10É M_24h	0.0250079	0.647008	230	0.982323
GTEx_Colon_Transverse_HT29_BRD.K62473229_5É M_24h	0.0218653	0.646981	300	0.982323
GTEx_Liver_HEPG2_BRD.K52678950_10É M_6h	0.0283066	0.646989	180	0.982323
GTEx_Lung_A549_docetaxel_10É M_6h	0.0174277	0.647006	471	0.982323
GTEx_Lung_A549_BRD.K38012662_10É M_6h.1	0.017427	0.647	471	0.982323
GTEx_Lung_T3M10_KU.0063794_10É M_6h	0.0174272	0.647002	471	0.982323
GTEx_Prostate_PC3_masitinib_0.37um_24h	0.0327626	0.646998	135	0.982323
GTEx_Prostate_VCAP_tamoxifen_10É M_6h	0.0327602	0.646988	135	0.982323
GTEx_Small_Intestine_Terminal_Ileum_HT29_bitopertin_0.04um_24h	0.0308488	0.647017	152	0.982331
GTEx_Brain_Cerebellum_NPC_CS.110266_10É M_24h	0.0199816	0.64703	359	0.982336
GTEx_Brain_Frontal_Cortex_BA9_NPC_BRD.K12105018_10É M_24h	0.0291473	0.647029	170	0.982336
GTEx_Lung_A549_nicotine_10É M_24h	0.0174302	0.647026	471	0.982336
GTEx_Brain_Frontal_Cortex_BA9_NEU_BRD.A31180007_10É M_24h	0.0291503	0.647043	170	0.982338
GTEx_Brain_Frontal_Cortex_BA9_NPC_RHO.kinase.inhibitor.III.rockout._10É M_6h	0.0291503	0.647043	170	0.982338
GTEx_Brain_Putamen_basal_ganglia_NPC_wortmannin_10É M_24h.2	0.0301584	0.64705	159	0.982338
GTEx_Brain_Cerebellar_Hemisphere_NPC_quizartinib_3.33um_24h	0.0236038	0.647041	258	0.982338
GTEx_Prostate_VCAP_BRD.K16942988_5É M_6h	0.0327748	0.64705	135	0.982338
GTEx_Prostate_VCAP_BRD.K66033125_5É M_24h	0.0327748	0.64705	135	0.982338
GTEx_Breast_Mammary_Tissue_MCF7_SA.1938756_3É M_24h	0.0221803	0.647076	292	0.982358
GTEx_Prostate_PC3_pantoprazole_10.05um_24h	0.0327798	0.647072	135	0.982358
GTEx_Prostate_VCAP_BRD.K89141537_5É M_6h	0.0327797	0.647071	135	0.982358
GTEx_Skin_Sun_Exposed_Lower_leg_A375_nefopam_3.33um_24h	0.0159842	0.647075	560	0.982358
GTEx_Brain_Putamen_basal_ganglia_NEU_BRD.K96477379_10É M_24h	0.0301659	0.647085	159	0.982362
GTEx_Brain_Cerebellar_Hemisphere_NEU_cabozantinib_0.04um_24h	0.0236111	0.647085	258	0.982362
GTEx_Colon_Sigmoid_HT29_menadione_0.37um_24h	0.0222599	0.647092	290	0.982364
GTEx_Lung_A549_BRD.K64601990_5É M_24h	0.0174385	0.647093	471	0.982364
GTEx_Breast_Mammary_Tissue_HS578T_CGP.60474_1É M_24h	0.0221848	0.647104	292	0.982372
GTEx_Breast_Mammary_Tissue_MCF7_lapatinib_10É M_24h.1	0.0221918	0.647149	292	0.982372
GTEx_Brain_Hippocampus_NEU_BRD.K05562558_10É M_24h	0.0339733	0.647158	126	0.982372
GTEx_Brain_Putamen_basal_ganglia_NEU_tamibarotene_10É M_24h	0.0301793	0.647147	159	0.982372
GTEx_Brain_Putamen_basal_ganglia_NEU_phenothiazine_10É M_24h	0.0301763	0.647133	159	0.982372
GTEx_Brain_Nucleus_accumbens_basal_ganglia_NPC_BRD.A09984573_10É M_24h	0.0284976	0.647138	178	0.982372
GTEx_Brain_Caudate_basal_ganglia_NPC.TAK_CX.5461_0.04um_24h	0.0265336	0.647153	205	0.982372
GTEx_Brain_Nucleus_accumbens_basal_ganglia_NPC.TAK_ACY.1215_10.0um_24h	0.0284976	0.647138	178	0.982372
GTEx_Small_Intestine_Terminal_Ileum_HT29_argatroban_0.04um_24h	0.0308744	0.647134	152	0.982372
GTEx_Small_Intestine_Terminal_Ileum_HT29_thiomersal_0.04um_24h	0.0308796	0.647157	152	0.982372
GTEx_Spleen_CD34_D.4476_0.04um_24h	0.0235775	0.647159	259	0.982372
GTEx_Whole_Blood_JURKAT_motesanib_10.0um_24h	0.0186144	0.647149	414	0.982372
GTEx_Liver_HEPG2_CGS.12066B_10É M_6h	0.0283401	0.647154	180	0.982372
GTEx_Lung_A549_BRD.K94988014_5É M_24h	0.0174427	0.647127	471	0.982372
GTEx_Muscle_Skeletal_SKL.C_GNF.2_0.37um_24h	0.0169264	0.647123	500	0.982372
GTEx_Pancreas_YAPC_rilpivirine_0.04um_24h	0.0210915	0.647148	323	0.982372
GTEx_Pancreas_YAPC_chlorprothixene_0.12um_24h	0.0210908	0.647144	323	0.982372
GTEx_Prostate_PC3_BRD.K60362139_5É M_24h	0.0327895	0.647113	135	0.982372
GTEx_Skin_Not_Sun_Exposed_Suprapubic_A375_BRD.K59019422_0.12É M_24h	0.0178293	0.647142	451	0.982372
GTEx_Lung_H1299_BRD.A83255679_20É M_6h	0.0174477	0.647167	471	0.982379
GTEx_Skin_Not_Sun_Exposed_Suprapubic_A375_BRD.K75887136_5É M_24h	0.0178337	0.647177	451	0.98239
GTEx_Colon_Transverse_SNU1040_IKK.2.inhibitor.V_10É M_6h	0.0218968	0.647183	300	0.982395
GTEx_Adipose_Subcutaneous_ASC_JW.7.24.1_10É M_24h	0.0170036	0.647763	500	0.982401
GTEx_Adipose_Subcutaneous_ASC.C_BRD.K68548958_3.33um_24h	0.0169949	0.647691	500	0.982401
GTEx_Adipose_Subcutaneous_ASC.C_ZM.447439_3.33um_24h	0.0170523	0.648166	500	0.982401
GTEx_Breast_Mammary_Tissue_BT20_GSK.1059615_10.0um_24h.1	0.0223357	0.648058	292	0.982401
GTEx_Breast_Mammary_Tissue_HME1_BMS.387032_0.37um_24h	0.0223136	0.647919	292	0.982401
GTEx_Breast_Mammary_Tissue_HME1_GSK.1059615_10.0um_24h.4	0.0223468	0.648128	292	0.982401
GTEx_Breast_Mammary_Tissue_HS578T_JWE.035_500nM_6h	0.0223333	0.648043	292	0.982401
GTEx_Breast_Mammary_Tissue_MCF10A_ZSTK.474_1É M_6h	0.0222325	0.647406	292	0.982401
GTEx_Breast_Mammary_Tissue_MCF7_escitalopram_10É M_24h	0.0223054	0.647867	292	0.982401
GTEx_Breast_Mammary_Tissue_MCF7_pramipexole_10É M_6h.1	0.0222588	0.647572	292	0.982401
GTEx_Breast_Mammary_Tissue_MCF7_BRD.K75081836_10É M_6h	0.0222718	0.647654	292	0.982401
GTEx_Breast_Mammary_Tissue_MCF7_venlafaxine_10É M_24h.1	0.0222688	0.647635	292	0.982401
GTEx_Breast_Mammary_Tissue_MCF7_pivmecillinam_10É M_24h	0.0223615	0.648221	292	0.982401
GTEx_Breast_Mammary_Tissue_MCF7_Y.134_10É M_24h	0.0222608	0.647585	292	0.982401
GTEx_Breast_Mammary_Tissue_MCF7_SU.4312_10É M_6h	0.0223709	0.64828	292	0.982401
GTEx_Breast_Mammary_Tissue_MCF7_betamethasone_10É M_24h.1	0.0223957	0.648437	292	0.982401
GTEx_Breast_Mammary_Tissue_MCF7_BRD.K34092011_10É M_24h	0.0223938	0.648425	292	0.982401
GTEx_Breast_Mammary_Tissue_MCF7_ritonavir_10É M_6h.1	0.0222914	0.647778	292	0.982401
GTEx_Breast_Mammary_Tissue_MCF7_practolol_10É M_24h.1	0.0223045	0.647861	292	0.982401
GTEx_Breast_Mammary_Tissue_MCF7_penicillin_10É M_6h.1	0.022222	0.64734	292	0.982401
GTEx_Breast_Mammary_Tissue_MCF7_BRD.K86764949_5É M_24h	0.0222837	0.64773	292	0.982401
GTEx_Breast_Mammary_Tissue_MCF7_BRD.K39260562_5É M_24h	0.0223728	0.648292	292	0.982401
GTEx_Breast_Mammary_Tissue_MCF7_BRD.K77411261_5É M_24h	0.0223698	0.648273	292	0.982401
GTEx_Breast_Mammary_Tissue_MCF7_BRD.K46028776_5É M_24h	0.0222031	0.64722	292	0.982401
GTEx_Breast_Mammary_Tissue_MCF7_BRD.K57490099_5É M_24h	0.0222128	0.647281	292	0.982401
GTEx_Breast_Mammary_Tissue_MCF7_BRD.K02242562_5É M_24h	0.0222696	0.647641	292	0.982401
GTEx_Breast_Mammary_Tissue_MCF7_PP.110_1É M_24h	0.0223939	0.648426	292	0.982401
GTEx_Breast_Mammary_Tissue_MCF7_phorbol.12.myristate.13.acetate_10É M_6h.1	0.0222352	0.647423	292	0.982401
GTEx_Breast_Mammary_Tissue_MCF7_AG.14361_10nM_24h.1	0.022376	0.648313	292	0.982401
GTEx_Breast_Mammary_Tissue_MCF7_BMS.536924_10nM_24h	0.0222096	0.647261	292	0.982401
GTEx_Breast_Mammary_Tissue_MCF7_SYK.inhibitor_10É M_24h.1	0.022367	0.648256	292	0.982401
GTEx_Breast_Mammary_Tissue_MCF7_SA.433965_1É M_24h	0.0223374	0.648069	292	0.982401
GTEx_Breast_Mammary_Tissue_MCF7_SA.1459187_500nM_24h	0.022234	0.647415	292	0.982401
GTEx_Breast_Mammary_Tissue_MCF7_AT1.SHH.29_500nM_6h	0.0223151	0.647928	292	0.982401
GTEx_Breast_Mammary_Tissue_MCF7_crizotinib_1.11um_3h	0.0223859	0.648375	292	0.982401
GTEx_Breast_Mammary_Tissue_MCF7_EX.527_0.04um_24h	0.0223119	0.647908	292	0.982401
GTEx_Breast_Mammary_Tissue_MCF7_VGX.1027_1.11um_24h	0.0223736	0.648298	292	0.982401
GTEx_Breast_Mammary_Tissue_MCF7_indinavir_3.33um_24h	0.0222687	0.647635	292	0.982401
GTEx_Breast_Mammary_Tissue_MCF7_bardoxolone.methyl_1.11um_24h	0.0222476	0.647501	292	0.982401
GTEx_Breast_Mammary_Tissue_MCF7_norfloxacin_0.04um_24h	0.0223859	0.648375	292	0.982401
GTEx_Breast_Mammary_Tissue_MCF7_diphenylpyraline_1.11um_24h	0.0222882	0.647758	292	0.982401
GTEx_Breast_Mammary_Tissue_MCF7_rifabutin_0.04um_24h	0.0223227	0.647976	292	0.982401
GTEx_Breast_Mammary_Tissue_MCF7_mannitol.D_0.12um_24h	0.022321	0.647965	292	0.982401
GTEx_Breast_Mammary_Tissue_MCF7_hymecromone_3.33um_24h	0.0222728	0.64766	292	0.982401
GTEx_Breast_Mammary_Tissue_MCF7_phenylacetylglutamine_10.0um_24h	0.0223859	0.648375	292	0.982401
GTEx_Breast_Mammary_Tissue_MCF7_MG.132_20.0um_24h.272	0.0223686	0.648266	292	0.982401
GTEx_Breast_Mammary_Tissue_MCF7_genz.644282_10.0um_24h	0.022206	0.647238	292	0.982401
GTEx_Breast_Mammary_Tissue_MCF7_ibutilide_0.37um_24h	0.0223941	0.648427	292	0.982401
GTEx_Breast_Mammary_Tissue_MCF7_temazepam_0.37um_24h	0.0222516	0.647526	292	0.982401
GTEx_Breast_Mammary_Tissue_MDAMB231_HMN.214_10É M_6h	0.0222728	0.64766	292	0.982401
GTEx_Brain_Cerebellum_MNEU.E_HG.14.10.04_0.04um_24h	0.0201187	0.647991	359	0.982401
GTEx_Brain_Cortex_MNEU.E_SAR.245409_3.33um_24h	0.0252318	0.648263	230	0.982401
GTEx_Brain_Nucleus_accumbens_basal_ganglia_MNEU.E_idelalisib_10.0um_24h	0.0286115	0.647698	178	0.982401
GTEx_Brain_Anterior_cingulate_cortex_BA24_NEU_BRD.K50748030_10É M_24h	0.0312737	0.647516	149	0.982401
GTEx_Brain_Anterior_cingulate_cortex_BA24_NEU_BRD.A42610307_10É M_6h	0.0314478	0.648299	149	0.982401
GTEx_Brain_Anterior_cingulate_cortex_BA24_NEU_p.aminophenethylspiperone_10É M_6h	0.0312701	0.647499	149	0.982401
GTEx_Brain_Caudate_basal_ganglia_NEU_BRD.A06909528_10É M_24h	0.0267624	0.648363	205	0.982401
GTEx_Brain_Caudate_basal_ganglia_NEU_BRD.K84571636_10É M_24h	0.0265548	0.647266	205	0.982401
GTEx_Brain_Caudate_basal_ganglia_NEU_fenobam_10É M_24h.1	0.0266245	0.647634	205	0.982401
GTEx_Brain_Caudate_basal_ganglia_NEU_tropapride_10É M_6h	0.0266715	0.647882	205	0.982401
GTEx_Brain_Cerebellar_Hemisphere_NEU_RAN.07_10É M_24h	0.0237222	0.647745	258	0.982401
GTEx_Brain_Cerebellar_Hemisphere_NEU_BRD.K70980943_10É M_6h	0.0237104	0.647674	258	0.982401
GTEx_Brain_Cerebellar_Hemisphere_NEU_apicidin_10É M_24h.1	0.0236611	0.647382	258	0.982401
GTEx_Brain_Cerebellum_NEU_BRD.K97114030_10É M_24h	0.0200662	0.647624	359	0.982401
GTEx_Brain_Cerebellum_NEU_BRD.K97318829_10É M_24h	0.0200958	0.647831	359	0.982401
GTEx_Brain_Cortex_NEU_BRD.K93578426_10É M_24h	0.0252567	0.648402	230	0.982401
GTEx_Brain_Cortex_NEU_BML.257_10É M_24h	0.0251879	0.648017	230	0.982401
GTEx_Brain_Cortex_NEU_BRD.K42107428_10É M_24h	0.0252071	0.648125	230	0.982401
GTEx_Brain_Cortex_NEU_tanespimycin_10É M_6h	0.0251524	0.647818	230	0.982401
GTEx_Brain_Frontal_Cortex_BA9_NEU_formoterol_10É M_24h	0.029372	0.648109	170	0.982401
GTEx_Brain_Frontal_Cortex_BA9_NEU_p.azido.PE.TFMPP_10É M_24h	0.0293451	0.64798	170	0.982401
GTEx_Brain_Frontal_Cortex_BA9_NEU_genistein_10É M_24h.1	0.0294215	0.648347	170	0.982401
GTEx_Brain_Hippocampus_NEU_BRD.K88714443_10É M_24h	0.0340903	0.647641	126	0.982401
GTEx_Brain_Hippocampus_NEU_BRD.K63383460_10É M_24h	0.0341833	0.648025	126	0.982401
GTEx_Brain_Hippocampus_NEU_BRD.K86570333_10É M_24h	0.0341233	0.647777	126	0.982401
GTEx_Brain_Hypothalamus_NEU_BRD.A37656721_10É M_24h	0.0351475	0.647836	119	0.982401
GTEx_Brain_Hypothalamus_NEU_BRD.K08713111_10É M_24h	0.0351297	0.647764	119	0.982401
GTEx_Brain_Nucleus_accumbens_basal_ganglia_NEU_SC.68376_10É M_24h	0.0287418	0.648339	178	0.982401
GTEx_Brain_Nucleus_accumbens_basal_ganglia_NEU_imiquimod_10É M_6h	0.0287418	0.648339	178	0.982401
GTEx_Brain_Putamen_basal_ganglia_NEU_CGP.55845_10É M_24h	0.0304219	0.648275	159	0.982401
GTEx_Brain_Anterior_cingulate_cortex_BA24_NEU_WZ.4002_3.33um_24h	0.0313626	0.647915	149	0.982401
GTEx_Brain_Anterior_cingulate_cortex_BA24_NEU_idelalisib_0.12um_24h	0.031213	0.647242	149	0.982401
GTEx_Brain_Caudate_basal_ganglia_NEU_masitinib_0.12um_24h	0.026723	0.648155	205	0.982401
GTEx_Brain_Nucleus_accumbens_basal_ganglia_NEU_vandetanib_0.37um_24h	0.0287615	0.648436	178	0.982401
GTEx_Brain_Putamen_basal_ganglia_NEU_masitinib_0.04um_24h	0.0304212	0.648271	159	0.982401
GTEx_Brain_Putamen_basal_ganglia_NEU_FR.180204_1.11um_24h	0.030207	0.647276	159	0.982401
GTEx_Brain_Putamen_basal_ganglia_NEU_EX.527_0.12um_24h	0.0301972	0.647231	159	0.982401
GTEx_Brain_Anterior_cingulate_cortex_BA24_NPC_BRD.K21374126_10É M_24h	0.0313445	0.647834	149	0.982401
GTEx_Brain_Anterior_cingulate_cortex_BA24_NPC_apicidin_10É M_6h	0.0312574	0.647442	149	0.982401
GTEx_Brain_Caudate_basal_ganglia_NPC_BG.1011_10É M_24h	0.0266018	0.647514	205	0.982401
GTEx_Brain_Cerebellar_Hemisphere_NPC_BRD.K02701279_10É M_24h	0.0237574	0.647953	258	0.982401
GTEx_Brain_Cerebellar_Hemisphere_NPC_BRD.K55715339_10É M_24h	0.0237778	0.648075	258	0.982401
GTEx_Brain_Cerebellar_Hemisphere_NPC_H.7_10É M_24h	0.0238309	0.64839	258	0.982401
GTEx_Brain_Cerebellar_Hemisphere_NPC_BRD.K75845944_10É M_24h	0.0238084	0.648256	258	0.982401
GTEx_Brain_Cerebellar_Hemisphere_NPC_BRD.K74461819_10É M_24h	0.0236918	0.647564	258	0.982401
GTEx_Brain_Cerebellar_Hemisphere_NPC_cerulenin_10É M_6h	0.0236704	0.647437	258	0.982401
GTEx_Brain_Cerebellar_Hemisphere_NPC_BG.1005_10É M_6h	0.0236415	0.647265	258	0.982401
GTEx_Brain_Cerebellum_NPC_ST.4042556_10É M_24h	0.020108	0.647916	359	0.982401
GTEx_Brain_Cerebellum_NPC_flunarizine_10É M_24h.1	0.0201738	0.648378	359	0.982401
GTEx_Brain_Cerebellum_NPC_piperlongumine_10É M_24h	0.0201406	0.648145	359	0.982401
GTEx_Brain_Cerebellum_NPC_BRD.K45627302_10É M_24h	0.0201498	0.64821	359	0.982401
GTEx_Brain_Cerebellum_NPC_NVP.BEZ235_10É M_24h	0.0200831	0.647742	359	0.982401
GTEx_Brain_Cortex_NPC_BRD.K91663486_10É M_24h	0.0252579	0.648409	230	0.982401
GTEx_Brain_Frontal_Cortex_BA9_NPC_BRD.K42568865_10É M_24h	0.0294166	0.648323	170	0.982401
GTEx_Brain_Frontal_Cortex_BA9_NPC_coumaric.acid_10É M_24h	0.0293934	0.648212	170	0.982401
GTEx_Brain_Frontal_Cortex_BA9_NPC_ubenimex_10É M_24h	0.0293885	0.648188	170	0.982401
GTEx_Brain_Frontal_Cortex_BA9_NPC_BRD.K76264608_10É M_24h	0.0293256	0.647886	170	0.982401
GTEx_Brain_Frontal_Cortex_BA9_NPC_BRD.K93158953_10É M_24h	0.0292248	0.647402	170	0.982401
GTEx_Brain_Frontal_Cortex_BA9_NPC_BRD.K41871066_10É M_24h	0.0291986	0.647275	170	0.982401
GTEx_Brain_Frontal_Cortex_BA9_NPC_BRD.K97873029_10É M_24h	0.0292566	0.647554	170	0.982401
GTEx_Brain_Hippocampus_NPC_treprostinil_10É M_24h	0.0340363	0.647418	126	0.982401
GTEx_Brain_Hippocampus_NPC_raltegravir_10É M_24h	0.0341563	0.647913	126	0.982401
GTEx_Brain_Hippocampus_NPC_fludarabine_10É M_24h	0.0340753	0.647579	126	0.982401
GTEx_Brain_Hippocampus_NPC_BAY.36.7620_10É M_24h.1	0.0342568	0.648328	126	0.982401
GTEx_Brain_Hippocampus_NPC_SKF.104078_10É M_6h	0.0340633	0.647529	126	0.982401
GTEx_Brain_Hypothalamus_NPC_rutin_10É M_24h.1	0.0352935	0.648421	119	0.982401
GTEx_Brain_Hypothalamus_NPC_geldanamycin_10É M_24h.7	0.0351582	0.647879	119	0.982401
GTEx_Brain_Hypothalamus_NPC_BRD.K41889859_10É M_24h	0.0351618	0.647893	119	0.982401
GTEx_Brain_Nucleus_accumbens_basal_ganglia_NPC_belinostat_10É M_24h	0.0285423	0.647358	178	0.982401
GTEx_Brain_Nucleus_accumbens_basal_ganglia_NPC_epidepride_10É M_6h	0.0287344	0.648303	178	0.982401
GTEx_Brain_Anterior_cingulate_cortex_BA24_NPC_HMN.214_0.37um_24h	0.0314243	0.648193	149	0.982401
GTEx_Brain_Caudate_basal_ganglia_NPC_KIN001.266_10.0um_24h	0.0266401	0.647717	205	0.982401
GTEx_Brain_Caudate_basal_ganglia_NPC_EX.527_1.11um_24h	0.0266164	0.647592	205	0.982401
GTEx_Brain_Cerebellar_Hemisphere_NPC_GSK.429286A_0.12um_24h	0.0237048	0.647641	258	0.982401
GTEx_Brain_Cerebellar_Hemisphere_NPC_IKK.inhibitor.X_10.0um_6h.1	0.023666	0.647411	258	0.982401
GTEx_Brain_Cortex_NPC_doramapimod_0.37um_24h	0.0251169	0.647619	230	0.982401
GTEx_Brain_Cortex_NPC_alpelisib_0.25um_6h.1	0.0251956	0.64806	230	0.982401
GTEx_Brain_Frontal_Cortex_BA9_NPC_rebastinib_1.11um_24h	0.0292383	0.647466	170	0.982401
GTEx_Brain_Hippocampus_NPC_I.BET.151_0.37um_24h	0.0340603	0.647517	126	0.982401
GTEx_Brain_Hippocampus_NPC_PF.573228_3.33um_24h	0.0342643	0.648359	126	0.982401
GTEx_Brain_Hippocampus_NPC_dinaciclib_4.5um_6h	0.0340618	0.647523	126	0.982401
GTEx_Brain_Hypothalamus_NPC_IOX2_0.12um_24h	0.0352045	0.648064	119	0.982401
GTEx_Brain_Nucleus_accumbens_basal_ganglia_NPC_KIN001.266_0.37um_24h	0.0287306	0.648284	178	0.982401
GTEx_Brain_Nucleus_accumbens_basal_ganglia_NPC_AZD.1480_0.12um_24h	0.0286546	0.64791	178	0.982401
GTEx_Brain_Cerebellum_NPC.CAS9_rigosertib_0.37um_24h	0.0200401	0.64744	359	0.982401
GTEx_Brain_Cortex_NPC.CAS9_AZ.628_0.04um_24h	0.0252515	0.648373	230	0.982401
GTEx_Brain_Cortex_NPC.CAS9_MK.1775_1.11um_24h	0.0251921	0.648041	230	0.982401
GTEx_Brain_Anterior_cingulate_cortex_BA24_NPC.TAK_epz.5676_10.0um_6h.2	0.0314406	0.648266	149	0.982401
GTEx_Brain_Anterior_cingulate_cortex_BA24_NPC.TAK_compounde_0.1um_6h	0.0312683	0.647491	149	0.982401
GTEx_Brain_Caudate_basal_ganglia_NPC.TAK_GDC.0879_0.04um_24h	0.0266137	0.647577	205	0.982401
GTEx_Brain_Cerebellar_Hemisphere_NPC.TAK_pyrazolanthrone_10.0um_24h	0.0236349	0.647226	258	0.982401
GTEx_Brain_Cerebellum_NPC.TAK_tranylcypromine_3.33um_24h	0.0200674	0.647632	359	0.982401
GTEx_Brain_Cortex_NPC.TAK_MLN.0128_1.11um_24h	0.0250991	0.64752	230	0.982401
GTEx_Brain_Cortex_NPC.TAK_ALW.II.38.3_3.33um_24h	0.0252012	0.648092	230	0.982401
GTEx_Brain_Frontal_Cortex_BA9_NPC.TAK_GDC.0879_0.37um_24h	0.0292114	0.647337	170	0.982401
GTEx_Brain_Hippocampus_NPC.TAK_PF.04217903_0.04um_24h	0.0341953	0.648074	126	0.982401
GTEx_Brain_Hypothalamus_NPC.TAK_quizartinib_0.12um_24h	0.0350585	0.647479	119	0.982401
GTEx_Brain_Nucleus_accumbens_basal_ganglia_NPC.TAK_AZD.4547_3.33um_24h	0.0285636	0.647462	178	0.982401
GTEx_Brain_Nucleus_accumbens_basal_ganglia_NPC.TAK_SB.939_0.04um_24h	0.0287062	0.648164	178	0.982401
GTEx_Brain_Putamen_basal_ganglia_NPC.TAK_belinostat_0.12um_24h	0.0302166	0.647321	159	0.982401
GTEx_Small_Intestine_Terminal_Ileum_AGS_SN.38_500nM_6h	0.0308966	0.647235	152	0.982401
GTEx_Colon_Sigmoid_HT29_fexofenadine_10É M_6h	0.0222916	0.647292	290	0.982401
GTEx_Colon_Sigmoid_HT29_doxepin_10É M_6h.2	0.0223819	0.647861	290	0.982401
GTEx_Colon_Sigmoid_HT29_torin.2_10É M_6h	0.0222995	0.647342	290	0.982401
GTEx_Colon_Sigmoid_HT29_BRD.K42057752_5É M_24h	0.0224659	0.64839	290	0.982401
GTEx_Colon_Sigmoid_HT29_BRD.K24026396_5É M_24h	0.0223408	0.647602	290	0.982401
GTEx_Colon_Sigmoid_HT29_BRD.K42303783_5É M_24h	0.0224728	0.648433	290	0.982401
GTEx_Colon_Sigmoid_HT29_BRD.K85515417_5É M_24h	0.0223877	0.647897	290	0.982401
GTEx_Colon_Transverse_HT29_eugenol_10É M_6h	0.0220272	0.648018	300	0.982401
GTEx_Colon_Transverse_HT29_BRD.K59470558_10É M_6h.1	0.0220316	0.648046	300	0.982401
GTEx_Colon_Transverse_HT29_tyrphostin.AG.18_10É M_6h	0.0220542	0.648191	300	0.982401
GTEx_Colon_Transverse_HT29_hydrocortisone_10É M_6h.2	0.0220716	0.648303	300	0.982401
GTEx_Colon_Transverse_HT29_BRD.K53943507_5É M_24h	0.0220322	0.64805	300	0.982401
GTEx_Colon_Transverse_HT29_BRD.K55767450_5É M_24h	0.0219987	0.647836	300	0.982401
GTEx_Colon_Transverse_HT29_BRD.K11359987_5É M_24h	0.0220159	0.647946	300	0.982401
GTEx_Colon_Transverse_HT29_BRD.K48150994_5É M_24h	0.0219478	0.64751	300	0.982401
GTEx_Colon_Transverse_HT29_BRD.K69546841_5É M_24h	0.0219272	0.647377	300	0.982401
GTEx_Colon_Transverse_HT29_BRD.K14055576_5É M_24h	0.0220842	0.648383	300	0.982401
GTEx_Colon_Transverse_HT29_LY.294002_10É M_24h.1	0.0220218	0.647984	300	0.982401
GTEx_Small_Intestine_Terminal_Ileum_HT29_BRD.K99303177_10É M_6h	0.0310145	0.64777	152	0.982401
GTEx_Small_Intestine_Terminal_Ileum_HT29_BRD.K80171496_5É M_24h	0.0309385	0.647425	152	0.982401
GTEx_Small_Intestine_Terminal_Ileum_HT29_vorinostat_100nM_24h.5	0.0310692	0.648019	152	0.982401
GTEx_Small_Intestine_Terminal_Ileum_HT29_BRD.M39727370_5É M_24h	0.0311188	0.648244	152	0.982401
GTEx_Small_Intestine_Terminal_Ileum_HT29_BRD.K71361154_5É M_24h	0.0310282	0.647832	152	0.982401
GTEx_Small_Intestine_Terminal_Ileum_HT29_BRD.K86300178_5É M_24h	0.0310761	0.64805	152	0.982401
GTEx_Colon_Sigmoid_HT29_fentiazac_0.12um_24h	0.0223725	0.647801	290	0.982401
GTEx_Colon_Sigmoid_HT29_benzbromarone_0.37um_24h	0.0223712	0.647794	290	0.982401
GTEx_Colon_Sigmoid_HT29_chrysin_0.12um_24h	0.0223444	0.647625	290	0.982401
GTEx_Colon_Sigmoid_HT29_canertinib_3.33um_24h.1	0.0224209	0.648106	290	0.982401
GTEx_Colon_Sigmoid_HT29_bortezomib_20.0um_24h.216	0.0224715	0.648425	290	0.982401
GTEx_Colon_Sigmoid_HT29_fludroxycortide_0.12um_24h	0.0223667	0.647765	290	0.982401
GTEx_Colon_Sigmoid_HT29_goserelin.acetate_0.12um_24h	0.0224597	0.64835	290	0.982401
GTEx_Colon_Sigmoid_HT29_AZD.8931_0.12um_24h	0.022353	0.647679	290	0.982401
GTEx_Colon_Sigmoid_HT29_ketoprofen_0.37um_24h	0.0223948	0.647942	290	0.982401
GTEx_Colon_Sigmoid_HT29_talinolol_3.33um_24h	0.0224091	0.648032	290	0.982401
GTEx_Colon_Transverse_HT29_PHA.767491_0.04um_24h	0.0220332	0.648056	300	0.982401
GTEx_Colon_Transverse_HT29_NVP.BEZ235_10.0um_24h.1	0.0220701	0.648293	300	0.982401
GTEx_Colon_Transverse_HT29_fluorouracil_0.04um_24h	0.0219827	0.647733	300	0.982401
GTEx_Colon_Transverse_HT29_saracatinib_0.04um_24h.2	0.0219653	0.647622	300	0.982401
GTEx_Colon_Transverse_HT29_MG.132_20.0um_24h.66	0.0219635	0.64761	300	0.982401
GTEx_Colon_Transverse_HT29_zardaverine_10.0um_24h	0.0219315	0.647405	300	0.982401
GTEx_Colon_Transverse_HT29_triptorelin_0.04um_24h	0.0219107	0.647272	300	0.982401
GTEx_Colon_Transverse_HT29_VTP.27999_0.37um_24h	0.0220817	0.648367	300	0.982401
GTEx_Small_Intestine_Terminal_Ileum_HT29_chelerythrine_3.33um_24h	0.0309453	0.647456	152	0.982401
GTEx_Small_Intestine_Terminal_Ileum_HT29_galeterone_1.11um_24h	0.031006	0.647731	152	0.982401
GTEx_Small_Intestine_Terminal_Ileum_HT29_ramatroban_1.11um_24h	0.0311136	0.64822	152	0.982401
GTEx_Small_Intestine_Terminal_Ileum_HT29_clomifene_0.37um_24h	0.0311478	0.648375	152	0.982401
GTEx_Small_Intestine_Terminal_Ileum_HT29_metergoline_10.0um_24h	0.0310931	0.648127	152	0.982401
GTEx_Small_Intestine_Terminal_Ileum_HT29_MK.2206_3.33um_24h.1	0.0310872	0.6481	152	0.982401
GTEx_Small_Intestine_Terminal_Ileum_HT29_mericitabine_10.0um_24h	0.0311085	0.648197	152	0.982401
GTEx_Small_Intestine_Terminal_Ileum_HT29_mericitabine_0.04um_24h	0.0311051	0.648182	152	0.982401
GTEx_Small_Intestine_Terminal_Ileum_HT29_tobramycin_0.12um_24h	0.0310384	0.647879	152	0.982401
GTEx_Small_Intestine_Terminal_Ileum_HT29_ketoprofen_0.12um_24h	0.0309274	0.647374	152	0.982401
GTEx_Colon_Transverse_LOVO_BIBR.1532_80É M_6h	0.0220849	0.648388	300	0.982401
GTEx_Small_Intestine_Terminal_Ileum_MDST8_brefeldin.a_100nM_6h	0.0310162	0.647778	152	0.982401
GTEx_Colon_Transverse_NCIH508_linsitinib_10É M_6h	0.0220278	0.648022	300	0.982401
GTEx_Colon_Transverse_RKO_tipifarnib.P2_10É M_6h	0.0220521	0.648177	300	0.982401
GTEx_Small_Intestine_Terminal_Ileum_RKO_Gly.Gly.PALO_80É M_6h	0.0311496	0.648383	152	0.982401
GTEx_Colon_Sigmoid_SNU1040_BRD.K67778494_10É M_6h	0.0223609	0.647729	290	0.982401
GTEx_Colon_Transverse_SNU1040_BRD.A81936046_10É M_6h	0.0219727	0.647669	300	0.982401
GTEx_Colon_Transverse_SNU1040_PP.30_10É M_6h	0.0220659	0.648266	300	0.982401
GTEx_Small_Intestine_Terminal_Ileum_SW620_NFKB.activation.inhibitor.II_5É M_6h	0.0310555	0.647956	152	0.982401
GTEx_Colon_Transverse_SW948_PF.3845_10É M_6h	0.022002	0.647857	300	0.982401
GTEx_Cells_EBV-transformed_lymphocytes_CD34_BRD.K80368509_500nM_6h	0.0306964	0.647254	154	0.982401
GTEx_Whole_Blood_CD34_BRD.K21918725_500nM_24h	0.018729	0.648012	414	0.982401
GTEx_Spleen_CD34_tranylcypromine_0.12um_24h	0.023761	0.648251	259	0.982401
GTEx_Whole_Blood_CD34_AZD.1480_0.37um_24h	0.0186944	0.647752	414	0.982401
GTEx_Whole_Blood_HL60_daunorubicin_10É M_24h	0.018723	0.647967	414	0.982401
GTEx_Spleen_JURKAT_BIX.02189_1.11um_24h	0.0237899	0.648422	259	0.982401
GTEx_Whole_Blood_JURKAT_BMS.777607_0.04um_24h	0.0186221	0.647207	414	0.982401
GTEx_Spleen_NOMO1_cyclosporin.a_10É M_6h	0.0236868	0.647809	259	0.982401
GTEx_Spleen_NOMO1_promethazine_5É M_6h	0.0235849	0.647203	259	0.982401
GTEx_Cells_EBV-transformed_lymphocytes_PL21_tivozanib_10É M_6h	0.0309182	0.648269	154	0.982401
GTEx_Spleen_SKM1_nicardipine_10É M_6h	0.0236417	0.647541	259	0.982401
GTEx_Spleen_THP1_TUL.XX023_10nM_24h.1	0.0237567	0.648225	259	0.982401
GTEx_Spleen_U937_SB.216763_10É M_6h	0.0235935	0.647254	259	0.982401
GTEx_Whole_Blood_U937_tamoxifen_30É M_6h	0.0187312	0.648029	414	0.982401
GTEx_Spleen_WSUDLCL2_pevonedistat_10É M_6h	0.0237408	0.64813	259	0.982401
GTEx_Liver_HEPG2_salermide_100É M_6h	0.0285942	0.648412	180	0.982401
GTEx_Liver_HEPG2_pentamidine_10É M_24h	0.0283781	0.647343	180	0.982401
GTEx_Liver_PHH_BRD.K75081836_10É M_24h	0.0283864	0.647383	180	0.982401
GTEx_Liver_PHH_CO.102862_10É M_24h	0.0283869	0.647386	180	0.982401
GTEx_Liver_PHH_BRD.K55082668_3É M_24h	0.0284244	0.647572	180	0.982401
GTEx_Lung_A549_TL.HRAS.61_10É M_6h	0.0174792	0.64742	471	0.982401
GTEx_Lung_A549_BRD.A86792397_10É M_24h	0.0175398	0.647907	471	0.982401
GTEx_Lung_A549_BRD.K49807497_10É M_24h	0.0175473	0.647967	471	0.982401
GTEx_Lung_A549_7.8.dihydro.L.biopterin_10É M_6h	0.0175794	0.648225	471	0.982401
GTEx_Lung_A549_BRD.K24894325_10É M_24h	0.0174903	0.647509	471	0.982401
GTEx_Lung_A549_BRD.K28083085_5É M_24h	0.0174515	0.647197	471	0.982401
GTEx_Lung_A549_BRD.K65404805_5É M_24h	0.017599	0.648382	471	0.982401
GTEx_Lung_A549_BRD.K61953981_5É M_24h	0.0174789	0.647417	471	0.982401
GTEx_Lung_A549_BRD.K32350897_5É M_24h	0.017455	0.647225	471	0.982401
GTEx_Lung_A549_BRD.K98909007_5É M_24h	0.0175456	0.647954	471	0.982401
GTEx_Lung_A549_BRD.K80779790_5É M_24h	0.0175127	0.647689	471	0.982401
GTEx_Lung_A549_BRD.K16172814_5É M_24h	0.017519	0.64774	471	0.982401
GTEx_Lung_A549_BRD.K21340447_5É M_24h	0.0175656	0.648115	471	0.982401
GTEx_Lung_A549_BRD.K98710661_5É M_24h	0.0175751	0.648191	471	0.982401
GTEx_Lung_A549_BRD.K86089324_5É M_24h	0.0176024	0.64841	471	0.982401
GTEx_Lung_A549_BRD.K48710089_5É M_24h	0.0175654	0.648113	471	0.982401
GTEx_Lung_A549_BRD.K62415056_5É M_24h	0.0175854	0.648273	471	0.982401
GTEx_Lung_A549_NVP.BEZ235_10É M_6h	0.0175498	0.647987	471	0.982401
GTEx_Lung_A549_KU.0060648_10É M_24h.1	0.0174813	0.647436	471	0.982401
GTEx_Lung_DV90_rosiglitazone_80É M_6h	0.0174914	0.647518	471	0.982401
GTEx_Lung_H1299_erastin_5É M_6h	0.0175911	0.648319	471	0.982401
GTEx_Lung_H1299_dalcetrapib_80É M_6h	0.0175318	0.647842	471	0.982401
GTEx_Lung_HCC515_irinotecan_10É M_24h	0.0175641	0.648102	471	0.982401
GTEx_Lung_HCC515_BRD.K03339442_10É M_6h	0.0175802	0.648232	471	0.982401
GTEx_Lung_HCC515_BRD.K94296811_10É M_6h	0.0175819	0.648245	471	0.982401
GTEx_Lung_HCC515_BRD.K85592362_10É M_6h	0.0175097	0.647665	471	0.982401
GTEx_Lung_NCIH2073_temsirolimus_10É M_6h	0.0174845	0.647462	471	0.982401
GTEx_Lung_NCIH2073_ERK.inhibitor.11E_500nM_6h	0.0174685	0.647334	471	0.982401
GTEx_Lung_NCIH596_BRD.K64970062_10É M_6h	0.0175746	0.648186	471	0.982401
GTEx_Cells_Transformed_fibroblasts_A673_BRD.K77432048_10É M_6h	0.0170756	0.648217	499	0.982401
GTEx_Cells_Transformed_fibroblasts_SKB_ST.013960_10É M_24h	0.0170989	0.64841	499	0.982401
GTEx_Cells_Transformed_fibroblasts_SKB_talampicillin_10É M_24h	0.0170268	0.647813	499	0.982401
GTEx_Muscle_Skeletal_SKB_biperiden_10É M_24h.1	0.0169775	0.647547	500	0.982401
GTEx_Muscle_Skeletal_SKB_anisomycin_10É M_24h	0.0170293	0.647976	500	0.982401
GTEx_Cells_Transformed_fibroblasts_SKL_GSK.461364_0.04um_24h	0.0170982	0.648404	499	0.982401
GTEx_Cells_Transformed_fibroblasts_SKL_pyrazolanthrone_1.11um_24h	0.016963	0.647285	499	0.982401
GTEx_Muscle_Skeletal_SKL_JWE.035_0.12um_24h	0.0170248	0.647939	500	0.982401
GTEx_Cells_Transformed_fibroblasts_SKL.C_vorinostat_3.33um_24h	0.0169665	0.647314	499	0.982401
GTEx_Ovary_EFO27_ARG.CSC.91_10É M_6h	0.0314391	0.64826	149	0.982401
GTEx_Ovary_TYKNU_manumycin.a_10É M_6h	0.0313739	0.647966	149	0.982401
GTEx_Pancreas_YAPC_ibuprofen_0.37um_24h	0.0211518	0.647549	323	0.982401
GTEx_Pancreas_YAPC_YM.976_3.33um_24h	0.021183	0.647757	323	0.982401
GTEx_Pancreas_YAPC_dronedarone_3.33um_24h	0.0211037	0.647229	323	0.982401
GTEx_Pancreas_YAPC_ritodrine_3.33um_24h	0.0212813	0.64841	323	0.982401
GTEx_Pancreas_YAPC_delanzomib_3.33um_24h	0.0212126	0.647953	323	0.982401
GTEx_Pancreas_YAPC_vismodegib_3.33um_24h	0.0211397	0.647469	323	0.982401
GTEx_Pancreas_YAPC_PHA.793887_0.37um_24h	0.0211712	0.647678	323	0.982401
GTEx_Pancreas_YAPC_pirenzepine_1.11um_24h	0.0211413	0.64748	323	0.982401
GTEx_Pancreas_YAPC_fenoterol_10.0um_24h	0.0211773	0.647719	323	0.982401
GTEx_Pancreas_YAPC_buspirone_1.11um_24h	0.0212316	0.64808	323	0.982401
GTEx_Prostate_LNCAP_PHA.793887_10.0um_24h	0.032848	0.647363	135	0.982401
GTEx_Prostate_PC3_nizatidine_10É M_6h	0.0329358	0.647739	135	0.982401
GTEx_Prostate_PC3_estradiol_10É M_6h.3	0.0329444	0.647776	135	0.982401
GTEx_Prostate_PC3_ichthynone_10É M_24h	0.0329748	0.647906	135	0.982401
GTEx_Prostate_PC3_homoharringtonine_10É M_24h.1	0.0328138	0.647217	135	0.982401
GTEx_Prostate_PC3_dactinomycin_10É M_6h.1	0.0329919	0.647979	135	0.982401
GTEx_Prostate_PC3_afatinib_10É M_6h	0.0329309	0.647718	135	0.982401
GTEx_Prostate_PC3_proscillaridin.a_10É M_6h	0.0329577	0.647833	135	0.982401
GTEx_Prostate_PC3_BRD.K32968870_5É M_24h	0.0329066	0.647614	135	0.982401
GTEx_Prostate_PC3_BRD.K05677905_5É M_24h	0.0329919	0.647979	135	0.982401
GTEx_Prostate_PC3_BRD.K90544854_5É M_24h	0.0330675	0.648302	135	0.982401
GTEx_Prostate_PC3_BRD.K09292709_5É M_24h	0.0328504	0.647374	135	0.982401
GTEx_Prostate_PC3_BRD.K85955502_5É M_24h	0.032848	0.647363	135	0.982401
GTEx_Prostate_PC3_BRD.K65134227_5É M_24h	0.033009	0.648052	135	0.982401
GTEx_Prostate_PC3_geldanamycin_1É M_6h.3	0.033065	0.648292	135	0.982401
GTEx_Prostate_PC3_BRD.K06574200_10nM_6h	0.0328285	0.64728	135	0.982401
GTEx_Prostate_PC3_BRD.K49669601_10É M_6h	0.0329211	0.647676	135	0.982401
GTEx_Prostate_PC3_BRD.K23384658_10É M_24h	0.0329187	0.647666	135	0.982401
GTEx_Prostate_PC3_BRD.K35860134_0.12É M_24h	0.0330968	0.648427	135	0.982401
GTEx_Prostate_PC3_BRD.K56411643_10É M_24h.1	0.0328309	0.64729	135	0.982401
GTEx_Prostate_PC3_sulforaphane_500nM_24h.1	0.0329541	0.647817	135	0.982401
GTEx_Prostate_PC3_CYT.997_0.12um_24h	0.0330724	0.648323	135	0.982401
GTEx_Prostate_PC3_perindopril_10.0um_24h	0.0329065	0.647614	135	0.982401
GTEx_Prostate_PC3_benzotript_0.12um_24h	0.0330346	0.648162	135	0.982401
GTEx_Prostate_PC3_AZD.4547_3.33um_24h.1	0.0329834	0.647943	135	0.982401
GTEx_Prostate_PC3_tasisulam_0.37um_24h	0.0330103	0.648058	135	0.982401
GTEx_Prostate_PC3_curcumin_10.0um_24h	0.033026	0.648125	135	0.982401
GTEx_Prostate_PC3_ketanserin_0.12um_24h	0.0329894	0.647969	135	0.982401
GTEx_Prostate_PC3_GDC.0152_0.37um_24h	0.0328468	0.647358	135	0.982401
GTEx_Prostate_VCAP_cyclosporin.a_10É M_24h.2	0.0330273	0.64813	135	0.982401
GTEx_Prostate_VCAP_clocortolone.pivalate_10É M_24h	0.0330797	0.648354	135	0.982401
GTEx_Prostate_VCAP_TCS.359_10É M_6h	0.033009	0.648052	135	0.982401
GTEx_Prostate_VCAP_VU.0402605_10É M_24h	0.0329992	0.64801	135	0.982401
GTEx_Prostate_VCAP_BRD.K67862892_5É M_6h	0.0328992	0.647583	135	0.982401
GTEx_Prostate_VCAP_BRD.K76904146_5É M_6h	0.0330602	0.648271	135	0.982401
GTEx_Prostate_VCAP_BRD.K45090628_5É M_24h	0.0329163	0.647656	135	0.982401
GTEx_Prostate_VCAP_BRD.K24781398_5É M_6h	0.0328894	0.647541	135	0.982401
GTEx_Prostate_VCAP_BRD.K41761456_5É M_6h	0.0328602	0.647416	135	0.982401
GTEx_Prostate_VCAP_BRD.K81365479_5É M_6h	0.0330163	0.648083	135	0.982401
GTEx_Prostate_VCAP_BRD.K04013642_10É M_6h	0.0329016	0.647593	135	0.982401
GTEx_Prostate_VCAP_BRD.K98621344_10É M_6h	0.0329626	0.647854	135	0.982401
GTEx_Prostate_VCAP_trichostatin.a_100nM_24h.3	0.033087	0.648386	135	0.982401
GTEx_Prostate_VCAP_BRD.K77663706_3É M_24h	0.0330566	0.648255	135	0.982401
GTEx_Skin_Not_Sun_Exposed_Suprapubic_A375_BRD.K63569039_10É M_24h	0.0179251	0.647896	451	0.982401
GTEx_Skin_Not_Sun_Exposed_Suprapubic_A375_VU.0415555.1_10É M_24h	0.0178655	0.647427	451	0.982401
GTEx_Skin_Not_Sun_Exposed_Suprapubic_A375_taxifolin_10É M_6h.1	0.0178515	0.647317	451	0.982401
GTEx_Skin_Not_Sun_Exposed_Suprapubic_A375_ryuvidine_10É M_6h	0.0179372	0.647991	451	0.982401
GTEx_Skin_Not_Sun_Exposed_Suprapubic_A375_BRD.K77480336_10É M_6h	0.0178858	0.647587	451	0.982401
GTEx_Skin_Not_Sun_Exposed_Suprapubic_A375_BRD.K86621086_5É M_24h	0.0178382	0.647212	451	0.982401
GTEx_Skin_Not_Sun_Exposed_Suprapubic_A375_BRD.K87520488_5É M_24h	0.0178468	0.64728	451	0.982401
GTEx_Skin_Not_Sun_Exposed_Suprapubic_A375_BRD.K40455893_5É M_24h	0.0179185	0.647844	451	0.982401
GTEx_Skin_Not_Sun_Exposed_Suprapubic_A375_BRD.K42969667_5É M_24h	0.017913	0.647801	451	0.982401
GTEx_Skin_Not_Sun_Exposed_Suprapubic_A375_BRD.K08240821_5É M_24h	0.0178803	0.647544	451	0.982401
GTEx_Skin_Not_Sun_Exposed_Suprapubic_A375_BRD.K60064462_5É M_24h	0.017839	0.647219	451	0.982401
GTEx_Skin_Not_Sun_Exposed_Suprapubic_A375_BRD.K32931486_5É M_24h	0.0179006	0.647703	451	0.982401
GTEx_Skin_Not_Sun_Exposed_Suprapubic_A375_BRD.K42702351_5É M_24h	0.0178477	0.647287	451	0.982401
GTEx_Skin_Not_Sun_Exposed_Suprapubic_A375_BRD.K90842913_5É M_24h	0.0179224	0.647874	451	0.982401
GTEx_Skin_Not_Sun_Exposed_Suprapubic_A375_BRD.K55641492_5É M_24h	0.0178915	0.647631	451	0.982401
GTEx_Skin_Not_Sun_Exposed_Suprapubic_A375_BRD.K72713245_5É M_24h	0.0179714	0.648259	451	0.982401
GTEx_Skin_Not_Sun_Exposed_Suprapubic_A375_BRD.K85667327_5É M_24h	0.0179164	0.647828	451	0.982401
GTEx_Skin_Not_Sun_Exposed_Suprapubic_A375_BRD.K02242562_5É M_24h	0.0179656	0.648214	451	0.982401
GTEx_Skin_Not_Sun_Exposed_Suprapubic_A375_BRD.K09333299_5É M_24h	0.0178944	0.647654	451	0.982401
GTEx_Skin_Not_Sun_Exposed_Suprapubic_A375_BRD.K32885145_10É M_24h	0.0179675	0.648229	451	0.982401
GTEx_Skin_Not_Sun_Exposed_Suprapubic_A375_BRD.K63455741_10É M_24h	0.0179789	0.648318	451	0.982401
GTEx_Skin_Not_Sun_Exposed_Suprapubic_A375_BRD.K35832492_0.12É M_24h	0.0179627	0.648191	451	0.982401
GTEx_Skin_Sun_Exposed_Lower_leg_A375_dehydrocholate_10É M_6h	0.0161391	0.648432	560	0.982401
GTEx_Skin_Sun_Exposed_Lower_leg_A375_corynanthine_10É M_6h	0.0161299	0.648352	560	0.982401
GTEx_Skin_Sun_Exposed_Lower_leg_A375_BMS.536924_10É M_24h	0.0160516	0.647665	560	0.982401
GTEx_Skin_Sun_Exposed_Lower_leg_A375_BRD.K71182391_10É M_24h	0.0160136	0.647332	560	0.982401
GTEx_Skin_Sun_Exposed_Lower_leg_A375_pergolide_10É M_6h.2	0.0160332	0.647504	560	0.982401
GTEx_Skin_Sun_Exposed_Lower_leg_A375_BRD.K36656125_5É M_24h	0.0160308	0.647483	560	0.982401
GTEx_Skin_Sun_Exposed_Lower_leg_A375_BRD.K66729666_5É M_24h	0.0160871	0.647977	560	0.982401
GTEx_Skin_Sun_Exposed_Lower_leg_A375_BRD.K43862194_5É M_24h	0.0161284	0.648339	560	0.982401
GTEx_Skin_Sun_Exposed_Lower_leg_A375_BRD.K53808186_5É M_24h	0.0161114	0.64819	560	0.982401
GTEx_Skin_Sun_Exposed_Lower_leg_A375_BRD.K45347683_5É M_24h	0.0161269	0.648325	560	0.982401
GTEx_Skin_Not_Sun_Exposed_Suprapubic_A375_CG.930_0.12um_24h	0.0179313	0.647945	451	0.982401
GTEx_Skin_Not_Sun_Exposed_Suprapubic_A375_imiquimod_10.0um_24h	0.0178711	0.647471	451	0.982401
GTEx_Skin_Not_Sun_Exposed_Suprapubic_A375_anacetrapib_0.12um_24h	0.017889	0.647611	451	0.982401
GTEx_Skin_Not_Sun_Exposed_Suprapubic_A375_andarine_0.12um_24h	0.017841	0.647234	451	0.982401
GTEx_Skin_Not_Sun_Exposed_Suprapubic_A375_L.655240_1.11um_24h	0.0178882	0.647605	451	0.982401
GTEx_Skin_Not_Sun_Exposed_Suprapubic_A375_ampalex_3.33um_24h	0.0179885	0.648394	451	0.982401
GTEx_Skin_Not_Sun_Exposed_Suprapubic_A375_Y.39983_0.04um_24h.1	0.0178815	0.647553	451	0.982401
GTEx_Skin_Not_Sun_Exposed_Suprapubic_A375_balapiravir_0.12um_24h	0.0178755	0.647506	451	0.982401
GTEx_Skin_Not_Sun_Exposed_Suprapubic_A375_hexachlorophene_0.12um_24h	0.0179884	0.648393	451	0.982401
GTEx_Skin_Sun_Exposed_Lower_leg_A375_disopyramide_3.33um_24h	0.0161321	0.648371	560	0.982401
GTEx_Skin_Sun_Exposed_Lower_leg_A375_eugenol_0.04um_24h	0.0161356	0.648402	560	0.982401
GTEx_Skin_Sun_Exposed_Lower_leg_A375_AMG.517_0.37um_24h	0.0160361	0.64753	560	0.982401
GTEx_Skin_Sun_Exposed_Lower_leg_A375_lofexidine_0.04um_24h	0.0160478	0.647632	560	0.982401
GTEx_Skin_Sun_Exposed_Lower_leg_A375_PHA.848125_1.11um_24h	0.0160311	0.647486	560	0.982401
GTEx_Skin_Sun_Exposed_Lower_leg_A375_FPL.62064_0.04um_24h	0.0161356	0.648402	560	0.982401
GTEx_Skin_Sun_Exposed_Lower_leg_A375_palbociclib_0.04um_24h.1	0.0161213	0.648277	560	0.982401
GTEx_Skin_Sun_Exposed_Lower_leg_A375_pitavastatin_1.11um_24h	0.0160875	0.64798	560	0.982401
GTEx_Skin_Sun_Exposed_Lower_leg_A375_melatonin_0.37um_24h	0.016049	0.647643	560	0.982401
GTEx_Skin_Sun_Exposed_Lower_leg_A375_bortezomib_20.0um_24h.303	0.0160663	0.647794	560	0.982401
GTEx_Skin_Sun_Exposed_Lower_leg_A375_talazoparib_0.37um_24h	0.0160459	0.647616	560	0.982401
GTEx_Skin_Not_Sun_Exposed_Suprapubic_SKMEL28_LE.135_20É M_6h	0.0179356	0.647978	451	0.982401
GTEx_Skin_Sun_Exposed_Lower_leg_SKMEL28_losartan_100É M_6h	0.0160507	0.647658	560	0.982401
GTEx_Uterus_HEC108_enzalutamide_100nM_6h	0.0362233	0.647721	112	0.982401
GTEx_Uterus_HELA_MG.132_20.0um_24h.26	0.0361186	0.647314	112	0.982401
GTEx_Uterus_HELA_bortezomib_20.0um_24h.70	0.0361528	0.647447	112	0.982401
GTEx_Uterus_HELA_GW.842166_10.0um_24h	0.0361272	0.647347	112	0.982401
GTEx_Uterus_HELA_bortezomib_20.0um_24h.114	0.0362254	0.647729	112	0.982401
GTEx_Uterus_HELA_MG.132_20.0um_24h.117	0.0361358	0.647381	112	0.982401
GTEx_Uterus_HELA_bortezomib_20.0um_24h.130	0.0360952	0.647223	112	0.982401
GTEx_Uterus_HELA_rabeprazole_3.33um_24h	0.0363066	0.648045	112	0.982401
GTEx_Uterus_HELA_tiagabine_1.11um_24h	0.0363664	0.648277	112	0.982401
GTEx_Uterus_HELA_radezolid_0.04um_24h	0.0362681	0.647895	112	0.982401
GTEx_Uterus_HELA_rutin_1.11um_24h	0.0362255	0.64773	112	0.982401
GTEx_Uterus_HELA_betahistine_0.37um_24h	0.0361272	0.647347	112	0.982401
GTEx_Uterus_SNGM_capsaicin_100É M_6h	0.036251	0.647829	112	0.982401
GTEx_Breast_Mammary_Tissue_HS578T_AT.7519_10.0um_3h	0.0224032	0.648484	292	0.982405
GTEx_Breast_Mammary_Tissue_MCF7_avrainvillamide.analog.1_0.37É M_24h	0.0224071	0.648509	292	0.982405
GTEx_Breast_Mammary_Tissue_MCF7_gefitinib_10nM_6h.1	0.0224104	0.64853	292	0.982405
GTEx_Breast_Mammary_Tissue_MCF7_tasquinimod_0.12um_24h	0.0224053	0.648498	292	0.982405
GTEx_Breast_Mammary_Tissue_MDAMB231_AZD.5438_1É M_24h	0.0224005	0.648467	292	0.982405
GTEx_Brain_Anterior_cingulate_cortex_BA24_NEU_KCl_100nM_24h	0.0315059	0.64856	149	0.982405
GTEx_Brain_Frontal_Cortex_BA9_NEU_dinorcitalopram.oxalate_10É M_6h	0.0294691	0.648576	170	0.982405
GTEx_Brain_Hypothalamus_NEU_BRD.K36031023_10É M_24h	0.0353078	0.648479	119	0.982405
GTEx_Brain_Hippocampus_NEU_BIX.02189_3.33um_24h	0.0343153	0.64857	126	0.982405
GTEx_Brain_Hippocampus_NEU_epigallocatechin.gallate...._0.12um_24h	0.0343003	0.648508	126	0.982405
GTEx_Brain_Hippocampus_NEU_JNK.IN.5A_0.37um_24h	0.0343063	0.648532	126	0.982405
GTEx_Brain_Anterior_cingulate_cortex_BA24_NPC_BRD.K51696048_10É M_24h	0.0315059	0.64856	149	0.982405
GTEx_Brain_Cortex_NPC_BRD.A32582647_10É M_6h	0.0252661	0.648455	230	0.982405
GTEx_Brain_Cortex_NPC_BG.1008_10É M_24h	0.0252865	0.648569	230	0.982405
GTEx_Brain_Hypothalamus_NPC_estropipate_10É M_24h	0.0353274	0.648557	119	0.982405
GTEx_Brain_Putamen_basal_ganglia_NPC_SB.366791_10É M_24h	0.0304645	0.648473	159	0.982405
GTEx_Brain_Nucleus_accumbens_basal_ganglia_NPC_JWE.035_0.04um_24h	0.0287817	0.648536	178	0.982405
GTEx_Brain_Frontal_Cortex_BA9_NPC.CAS9_NVP.BHG712_0.04um_24h	0.0294471	0.64847	170	0.982405
GTEx_Brain_Anterior_cingulate_cortex_BA24_NPC.TAK_chelerythrine_0.12um_24h	0.0314805	0.648445	149	0.982405
GTEx_Brain_Anterior_cingulate_cortex_BA24_NPC.TAK_NVP.BHG712_0.04um_24h	0.0314986	0.648527	149	0.982405
GTEx_Colon_Sigmoid_HT29_ISOX_10É M_6h	0.0224858	0.648514	290	0.982405
GTEx_Small_Intestine_Terminal_Ileum_HT29_BRD.K35832492_10É M_24h	0.0311768	0.648507	152	0.982405
GTEx_Colon_Transverse_HT29_sulbutiamine_0.12um_24h	0.0220987	0.648476	300	0.982405
GTEx_Small_Intestine_Terminal_Ileum_HT29_pazufloxacin_0.12um_24h	0.0311734	0.648492	152	0.982405
GTEx_Cells_EBV-transformed_lymphocytes_CD34_epigallocatechin.gallate...._1.11um_24h	0.0309856	0.648576	154	0.982405
GTEx_Spleen_CD34_VE.821_1.11um_24h	0.023802	0.648494	259	0.982405
GTEx_Spleen_HL60_geldanamycin_3É M_6h	0.0238142	0.648567	259	0.982405
GTEx_Liver_HEPG2_PLX.4720_1.11um_24h	0.0286137	0.648509	180	0.982405
GTEx_Lung_A549_BRD.K97936712_10É M_6h	0.0176224	0.64857	471	0.982405
GTEx_Lung_A549_bendroflumethiazide_10É M_6h	0.0176125	0.648491	471	0.982405
GTEx_Lung_HCC515_fenoterol_10É M_6h	0.0176224	0.64857	471	0.982405
GTEx_Cells_Transformed_fibroblasts_SKB_WZ.4002_10É M_24h.1	0.0171154	0.648546	499	0.982405
GTEx_Muscle_Skeletal_SKL_GSK.1059615_10.0um_24h	0.0170946	0.648516	500	0.982405
GTEx_Muscle_Skeletal_SKL_Y.27632_1.11um_24h	0.0170952	0.648521	500	0.982405
GTEx_Pancreas_YAPC_bortezomib_20.0um_24h.304	0.0213059	0.648573	323	0.982405
GTEx_Prostate_PC3_CVF.SUMO.11_10É M_24h	0.0331017	0.648448	135	0.982405
GTEx_Prostate_PC3_morin_20É M_24h	0.0331273	0.648558	135	0.982405
GTEx_Prostate_PC3_5.aminolevulinic.acid_10.0um_24h	0.0331261	0.648553	135	0.982405
GTEx_Prostate_VCAP_BRD.K20255967_5É M_24h	0.0331041	0.648459	135	0.982405
GTEx_Skin_Not_Sun_Exposed_Suprapubic_A375_BRD.K78223772_10É M_6h	0.0180069	0.648539	451	0.982405
GTEx_Skin_Sun_Exposed_Lower_leg_A375_Ro.10.5824_10É M_6h	0.0161526	0.648551	560	0.982405
GTEx_Skin_Sun_Exposed_Lower_leg_A375_BRD.K41540007_5É M_24h	0.0161436	0.648472	560	0.982405
GTEx_Skin_Not_Sun_Exposed_Suprapubic_A375_nikethamide_10.0um_24h	0.0179966	0.648458	451	0.982405
GTEx_Breast_Mammary_Tissue_HME1_JWE.035_0.37um_24h	0.022421	0.648597	292	0.982419
GTEx_Brain_Putamen_basal_ganglia_MNEU.E_SGI.1776_0.37um_24h	0.0304913	0.648597	159	0.982419
GTEx_Brain_Frontal_Cortex_BA9_NPC_piceatannol_10É M_24h.1	0.0294764	0.648611	170	0.982419
GTEx_Colon_Transverse_HT29_MG.132_20.0um_24h.235	0.0221188	0.648605	300	0.982419
GTEx_Colon_Transverse_SNUC5_MK.1775_10É M_6h	0.0221171	0.648594	300	0.982419
GTEx_Lung_NCIH1836_flutamide_30É M_6h	0.0176273	0.64861	471	0.982419
GTEx_Cells_Transformed_fibroblasts_SKL_JW55_0.37um_24h	0.017122	0.648601	499	0.982419
GTEx_Prostate_PC3_BRD.K49961249_5É M_24h	0.0331382	0.648605	135	0.982419
GTEx_Prostate_VCAP_losartan_100É M_6h	0.0331407	0.648615	135	0.98242
GTEx_Adipose_Visceral_Omentum_ASC_MK.1775_0.04um_24h	0.0197452	0.648634	376	0.982425
GTEx_Breast_Mammary_Tissue_HS578T_GSK.2126458_10É M_6h	0.0224256	0.648626	292	0.982425
GTEx_Brain_Cerebellar_Hemisphere_NEU_garcinol_10É M_24h	0.0238742	0.648647	258	0.982425
GTEx_Brain_Cerebellar_Hemisphere_NEU_MC1568_0.37um_24h	0.023872	0.648633	258	0.982425
GTEx_Brain_Nucleus_accumbens_basal_ganglia_NPC_PF.573228_10.0um_24h	0.0288009	0.64863	178	0.982425
GTEx_Lung_A549_honokiol_10É M_24h	0.0176312	0.648641	471	0.982425
GTEx_Lung_A549_MG.132_3É M_6h	0.0176319	0.648647	471	0.982425
GTEx_Prostate_PC3_pazopanib_0.37um_24h	0.033148	0.648646	135	0.982425
GTEx_Uterus_HELA_estramustine.phosphate_0.37um_24h	0.0364562	0.648626	112	0.982425
GTEx_Brain_Caudate_basal_ganglia_NEU_GSK.2334470_0.12um_24h	0.026817	0.648652	205	0.982427
GTEx_Lung_A549_AT.CSC.07_10É M_6h	0.017633	0.648656	471	0.982429
GTEx_Colon_Sigmoid_HT29_BRD.K47037681_5É M_24h	0.0225089	0.64866	290	0.98243
GTEx_Breast_Mammary_Tissue_MCF10A_AZD.6482_500nM_24h	0.0224399	0.648716	292	0.982437
GTEx_Breast_Mammary_Tissue_MCF7_niflumic.acid_10É M_24h	0.0224356	0.648689	292	0.982437
GTEx_Breast_Mammary_Tissue_MCF7_BRD.K58788895_5É M_24h	0.0224423	0.648731	292	0.982437
GTEx_Brain_Cerebellar_Hemisphere_NEU_BRD.K71387353_10É M_24h	0.0238858	0.648715	258	0.982437
GTEx_Brain_Cerebellar_Hemisphere_NEU_BRD.K56621596_10É M_6h	0.023888	0.648729	258	0.982437
GTEx_Brain_Hypothalamus_NEU_BRD.K34387287_10É M_24h	0.0353647	0.648707	119	0.982437
GTEx_Brain_Hypothalamus_NEU_PD.123319_10É M_24h	0.0353647	0.648707	119	0.982437
GTEx_Brain_Putamen_basal_ganglia_NEU_ABC.294640_10É M_6h	0.030507	0.64867	159	0.982437
GTEx_Brain_Cortex_NEU_CGP.60474_0.04um_24h.1	0.0253102	0.648702	230	0.982437
GTEx_Brain_Cortex_NPC_BRD.K40225343_10É M_24h	0.0253127	0.648716	230	0.982437
GTEx_Brain_Caudate_basal_ganglia_NPC.CAS9_CGK.733_0.12um_24h	0.0268351	0.648747	205	0.982437
GTEx_Brain_Caudate_basal_ganglia_NPC.TAK_decitabine_0.37um_24h	0.0268299	0.64872	205	0.982437
GTEx_Brain_Cortex_NPC.TAK_CGK.733_1.11um_24h	0.0253105	0.648703	230	0.982437
GTEx_Brain_Hippocampus_NPC.TAK_olaparib_10.0um_24h	0.0343573	0.648743	126	0.982437
GTEx_Colon_Sigmoid_HT29_BRD.K91016007_5É M_24h	0.0225219	0.648742	290	0.982437
GTEx_Colon_Transverse_HT29_mebendazole_10É M_6h.1	0.0221327	0.648694	300	0.982437
GTEx_Colon_Transverse_HT29_BRD.K60172814_5É M_24h	0.0221391	0.648734	300	0.982437
GTEx_Lung_A549_ropivacaine_10É M_6h	0.0176441	0.648745	471	0.982437
GTEx_Lung_A549_BRD.K68494763_5É M_24h	0.0176423	0.64873	471	0.982437
GTEx_Muscle_Skeletal_SKL_KIN001.055_1.11um_24h	0.017117	0.648702	500	0.982437
GTEx_Prostate_VCAP_BRD.K76959261_5É M_6h	0.0331675	0.64873	135	0.982437
GTEx_Skin_Not_Sun_Exposed_Suprapubic_A375_BRD.K10279202_5É M_24h	0.018028	0.648705	451	0.982437
GTEx_Skin_Sun_Exposed_Lower_leg_A375_diethylstilbestrol_10É M_6h.1	0.0161748	0.648745	560	0.982437
GTEx_Skin_Sun_Exposed_Lower_leg_A375_ipratropium_0.04um_24h	0.016175	0.648747	560	0.982437
GTEx_Uterus_HELA_MG.132_20.0um_24h.219	0.0364774	0.648709	112	0.982437
GTEx_Uterus_HELA_rotigotine_0.04um_24h	0.0364731	0.648692	112	0.982437
GTEx_Lung_A549_orantinib_10É M_6h	0.0176448	0.64875	471	0.982437
GTEx_Brain_Anterior_cingulate_cortex_BA24_NPC_levcromakalim_10É M_24h	0.0315494	0.648755	149	0.982439
GTEx_Breast_Mammary_Tissue_MCF7_escitalopram_3.33um_24h	0.0224488	0.648772	292	0.982453
GTEx_Brain_Anterior_cingulate_cortex_BA24_NEU_norcitalopram_10É M_24h	0.0315585	0.648796	149	0.982453
GTEx_Brain_Cerebellum_NPC_BRD.K76926998_10É M_24h	0.0202331	0.648793	359	0.982453
GTEx_Brain_Putamen_basal_ganglia_NPC_BRD.K37650321_10É M_24h	0.0305331	0.648791	159	0.982453
GTEx_Brain_Cerebellar_Hemisphere_NPC_olaparib_10.0um_24h	0.0238948	0.648769	258	0.982453
GTEx_Small_Intestine_Terminal_Ileum_HT29_amantadine_0.37um_24h	0.0312376	0.648783	152	0.982453
GTEx_Prostate_VCAP_BRD.K36853464_5É M_24h	0.0331821	0.648792	135	0.982453
GTEx_Skin_Not_Sun_Exposed_Suprapubic_A375_BRD.K39405368_5É M_24h	0.0180391	0.648792	451	0.982453
GTEx_Skin_Not_Sun_Exposed_Suprapubic_A375_BRD.K03515135_5É M_24h	0.0180383	0.648785	451	0.982453
GTEx_Skin_Sun_Exposed_Lower_leg_A375_BRD.K58560613_5É M_24h	0.01618	0.648791	560	0.982453
GTEx_Brain_Cerebellum_NEU_CGP.60474_10É M_24h	0.0202362	0.648815	359	0.982456
GTEx_Brain_Frontal_Cortex_BA9_NPC_AZ.628_10.0um_24h	0.0295204	0.648822	170	0.982456
GTEx_Colon_Transverse_HT29_BRD.K69790925_5É M_24h	0.0221528	0.648823	300	0.982456
GTEx_Colon_Transverse_LOVO_idarubicin_100nM_6h	0.0221508	0.64881	300	0.982456
GTEx_Pancreas_YAPC_talazoparib_0.04um_24h	0.021342	0.648814	323	0.982456
GTEx_Prostate_PC3_gatifloxacin_10É M_24h	0.0331894	0.648823	135	0.982456
GTEx_Prostate_PC3_trifluoperazine_10.0um_24h	0.033187	0.648813	135	0.982456
GTEx_Prostate_VCAP_BRD.K17868036_5É M_6h	0.0331846	0.648803	135	0.982456
GTEx_Lung_HCC515_acetylcysteine_10nM_6h.1	0.0176551	0.648834	471	0.982458
GTEx_Prostate_VCAP_BRD.K04718515_5É M_6h	0.0331919	0.648834	135	0.982458
GTEx_Skin_Sun_Exposed_Lower_leg_A375_raclopride_0.12um_24h	0.0161845	0.648831	560	0.982458
GTEx_Prostate_VCAP_BRD.K69286267_10É M_6h	0.0331943	0.648844	135	0.982468
GTEx_Breast_Mammary_Tissue_MCF7_BRD.K15185037_5É M_24h	0.0224673	0.648889	292	0.982473
GTEx_Breast_Mammary_Tissue_MCF7_nisoxetine_10.0um_24h	0.0224638	0.648867	292	0.982473
GTEx_Brain_Frontal_Cortex_BA9_NPC_BRD.K11359987_10É M_24h	0.0295326	0.648881	170	0.982473
GTEx_Brain_Anterior_cingulate_cortex_BA24_NPC.CAS9_GSK.1059615_0.37um_24h	0.0315767	0.648877	149	0.982473
GTEx_Colon_Transverse_HT29_BRD.K99307487_5É M_24h	0.0221627	0.648886	300	0.982473
GTEx_Colon_Transverse_HT29_BRD.K18287297_5É M_24h	0.0221602	0.648869	300	0.982473
GTEx_Small_Intestine_Terminal_Ileum_HT29_trehalose_10.0um_24h	0.0312606	0.648887	152	0.982473
GTEx_Colon_Transverse_MDST8_atorvastatin_10É M_6h	0.0221611	0.648875	300	0.982473
GTEx_Whole_Blood_JURKAT_HG.9.91.01_0.04um_24h	0.0188434	0.648874	414	0.982473
GTEx_Ovary_TYKNU_tanespimycin_500nM_6h	0.0315734	0.648863	149	0.982473
GTEx_Prostate_PC3_BRD.K36087356_10É M_24h	0.0332029	0.648881	135	0.982473
GTEx_Prostate_PC3_amlodipine_10É M_6h.1	0.0331968	0.648855	135	0.982473
GTEx_Skin_Not_Sun_Exposed_Suprapubic_A375_BRD.K40963786_5É M_24h	0.0180473	0.648856	451	0.982473
GTEx_Brain_Hypothalamus_NEU_BRD.K00551481_10É M_24h	0.0354146	0.648906	119	0.982477
GTEx_Brain_Cerebellum_NPC.TAK_mocetinostat_0.04um_24h	0.0202493	0.648907	359	0.982477
GTEx_Lung_A549_deferiprone_10É M_6h	0.0176641	0.648905	471	0.982477
GTEx_Lung_A549_BRD.K78477072_5É M_24h	0.0176633	0.648899	471	0.982477
GTEx_Prostate_VCAP_BRD.K00596708_5É M_6h	0.033209	0.648907	135	0.982477
GTEx_Lung_HCC515_DAU.5884_10É M_24h	0.0176648	0.648911	471	0.982478
GTEx_Brain_Cerebellum_NEU_GW.7647_10É M_6h	0.0202511	0.64892	359	0.982485
GTEx_Brain_Hypothalamus_NPC_cinobufagin_10É M_24h	0.0354217	0.648935	119	0.982485
GTEx_Small_Intestine_Terminal_Ileum_HT29_lobenzarit_0.04um_24h	0.0312708	0.648934	152	0.982485
GTEx_Colon_Transverse_SW480_nutlin.3_40É M_6h	0.0221696	0.64893	300	0.982485
GTEx_Prostate_PC3_BRD.K90143908_5É M_24h	0.0332151	0.648933	135	0.982485
GTEx_Prostate_VCAP_BRD.K53283097_5É M_24h	0.0332138	0.648928	135	0.982485
GTEx_Brain_Nucleus_accumbens_basal_ganglia_NEU_farnesylthioacetic.acid_10É M_24h	0.0288647	0.648944	178	0.982489
GTEx_Lung_A549_BRD.K24050458_5É M_24h	0.0176692	0.648947	471	0.982489
GTEx_Skin_Sun_Exposed_Lower_leg_A375_merbarone_0.04um_24h	0.0161977	0.648946	560	0.982489
GTEx_Brain_Cortex_NPC.CAS9_vorinostat_10.0um_24h.3	0.0253556	0.648956	230	0.982496
GTEx_Uterus_HELA_sasapyrine_0.37um_24h	0.0365415	0.648958	112	0.982496
GTEx_Adipose_Subcutaneous_ASC_GSK.3.inhibitor.II_0.12um_24h	0.0171528	0.648998	500	0.982503
GTEx_Brain_Caudate_basal_ganglia_NEU_BRD.K18747403_10É M_24h	0.0268839	0.649005	205	0.982503
GTEx_Brain_Hypothalamus_NEU_alectinib_0.04um_24h	0.0354395	0.649006	119	0.982503
GTEx_Brain_Caudate_basal_ganglia_NPC_BRD.K67258146_10É M_24h	0.0268846	0.649008	205	0.982503
GTEx_Brain_Cortex_NPC_lopinavir_10É M_24h	0.0253583	0.648971	230	0.982503
GTEx_Brain_Nucleus_accumbens_basal_ganglia_NPC_PD.0325901_10É M_24h.2	0.0288732	0.648985	178	0.982503
GTEx_Brain_Frontal_Cortex_BA9_NPC_AZ.20_10.0um_24h	0.0295521	0.648975	170	0.982503
GTEx_Brain_Hypothalamus_NPC_ALW.II.49.7_10.0um_24h	0.0354396	0.649007	119	0.982503
GTEx_Small_Intestine_Terminal_Ileum_NCIH508_ABT.751_10É M_6h	0.0312845	0.648996	152	0.982503
GTEx_Colon_Sigmoid_SNUC4_BRD.K21614065_10É M_6h	0.0225614	0.64899	290	0.982503
GTEx_Cells_Transformed_fibroblasts_A673_SID.26681509_90É M_6h	0.0171685	0.648985	499	0.982503
GTEx_Prostate_PC3_nitrocaramiphen_10É M_24h.1	0.0332309	0.649001	135	0.982503
GTEx_Skin_Not_Sun_Exposed_Suprapubic_A375_BRD.K08982647_10É M_24h	0.018067	0.64901	451	0.982503
GTEx_Skin_Sun_Exposed_Lower_leg_A375_BRD.K34019494_5É M_24h	0.0162	0.648966	560	0.982503
GTEx_Skin_Not_Sun_Exposed_Suprapubic_A375_azelaic.acid_10.0um_24h	0.0180658	0.649001	451	0.982503
GTEx_Breast_Mammary_Tissue_MCF7_BRD.K15050703_10É M_24h	0.0224935	0.649055	292	0.982513
GTEx_Breast_Mammary_Tissue_MCF7_idarubicin_1É M_6h	0.0224947	0.649062	292	0.982513
GTEx_Breast_Mammary_Tissue_MCF7_NVP.AUY922_1.11um_24h	0.0224933	0.649053	292	0.982513
GTEx_Breast_Mammary_Tissue_MCF7_rondual.kinase.inhibitor_10.0um_24h	0.022494	0.649058	292	0.982513
GTEx_Brain_Putamen_basal_ganglia_NEU_KIN001.270_1.11um_24h	0.0305839	0.649027	159	0.982513
GTEx_Brain_Frontal_Cortex_BA9_NPC_torin.2_10É M_24h	0.0295705	0.649063	170	0.982513
GTEx_Brain_Cerebellum_NPC.CAS9_bosutinib_0.12um_24h	0.0202705	0.649055	359	0.982513
GTEx_Small_Intestine_Terminal_Ileum_HT29_BRD.K55767217_5É M_24h	0.0313008	0.64907	152	0.982513
GTEx_Small_Intestine_Terminal_Ileum_HT29_buspirone_10.0um_24h	0.031293	0.649035	152	0.982513
GTEx_Colon_Sigmoid_SNU1040_promazine_10É M_6h	0.0225712	0.649052	290	0.982513
GTEx_Colon_Transverse_SW480_ZM.336372_100É M_6h	0.0221913	0.649069	300	0.982513
GTEx_Colon_Transverse_SW480_BRD.K95606637_10É M_6h	0.0221901	0.649061	300	0.982513
GTEx_Whole_Blood_CD34_SB.939_1.11um_24h	0.0188696	0.649071	414	0.982513
GTEx_Prostate_PC3_VX.745_10É M_6h	0.0332431	0.649053	135	0.982513
GTEx_Prostate_PC3_BRD.K12382140_5É M_24h	0.033237	0.649027	135	0.982513
GTEx_Skin_Sun_Exposed_Lower_leg_A375_BRD.K66658536_5É M_24h	0.0162083	0.649039	560	0.982513
GTEx_Skin_Sun_Exposed_Lower_leg_SKMEL1_PX.12_30É M_6h	0.0162064	0.649022	560	0.982513
GTEx_Small_Intestine_Terminal_Ileum_HT29_GSK.1059615_0.12um_24h.4	0.0313025	0.649077	152	0.982518
GTEx_Skin_Sun_Exposed_Lower_leg_A375_thioridazine_1.11um_24h	0.0162132	0.649081	560	0.982519
GTEx_Brain_Hypothalamus_NPC_ketoprofen_10É M_24h	0.0354609	0.649092	119	0.982526
GTEx_Skin_Not_Sun_Exposed_Suprapubic_A375_BRD.K29125789_5É M_24h	0.0180773	0.649092	451	0.982526
GTEx_Small_Intestine_Terminal_Ileum_HT29_enoxolone_3.33um_24h	0.0313067	0.649097	152	0.982528
GTEx_Adipose_Visceral_Omentum_ASC.C_JQ1...._3.33um_24h.1	0.0198116	0.64911	376	0.982531
GTEx_Breast_Mammary_Tissue_BT20_crizotinib_1.11um_24h	0.0225012	0.649103	292	0.982531
GTEx_Colon_Transverse_HT29_BRD.K63227090_5É M_24h	0.022199	0.649118	300	0.982531
GTEx_Prostate_PC3_rolipram_10É M_6h	0.0332578	0.649115	135	0.982531
GTEx_Prostate_PC3_cyproterone.acetate_3.33um_24h	0.0332577	0.649115	135	0.982531
GTEx_Skin_Not_Sun_Exposed_Suprapubic_SKMEL28_SJ.172550_10É M_6h	0.0180799	0.649112	451	0.982531
GTEx_Brain_Cortex_NPC_BRD.K19181733_10É M_24h	0.0253862	0.649127	230	0.982535
GTEx_Skin_Not_Sun_Exposed_Suprapubic_SKMEL1_chaetocin_100nM_6h	0.0180814	0.649124	451	0.982535
GTEx_Brain_Putamen_basal_ganglia_NEU_KIN001.055_0.12um_24h	0.0306063	0.649131	159	0.982536
GTEx_Brain_Cerebellar_Hemisphere_NPC_BRD.K01608965_10É M_24h	0.0239565	0.649135	258	0.982536
GTEx_Colon_Sigmoid_HT115_AKT.inhibitor.1.2_10É M_6h	0.022586	0.649145	290	0.982536
GTEx_Lung_A549_nisoldipine_10É M_24h	0.0176941	0.649146	471	0.982536
GTEx_Pancreas_YAPC_dienogest_3.33um_24h	0.0213921	0.649146	323	0.982536
GTEx_Skin_Sun_Exposed_Lower_leg_A375_AMG.487_1.11um_24h	0.0162198	0.649139	560	0.982536
GTEx_Breast_Mammary_Tissue_BT20_FR.180204_1É M_6h	0.0225265	0.649263	292	0.982537
GTEx_Breast_Mammary_Tissue_MCF7_oleoylethanolamide_10É M_24h	0.0225147	0.649188	292	0.982537
GTEx_Breast_Mammary_Tissue_MCF7_BRD.K87508191_5É M_24h	0.0225268	0.649265	292	0.982537
GTEx_Breast_Mammary_Tissue_MCF7_SA.101776_1É M_24h	0.0225253	0.649255	292	0.982537
GTEx_Breast_Mammary_Tissue_MCF7_fusidic.acid_0.37um_24h	0.0225138	0.649182	292	0.982537
GTEx_Brain_Anterior_cingulate_cortex_BA24_NEU_D.4476_0.12um_24h	0.0316546	0.649228	149	0.982537
GTEx_Brain_Cortex_NPC_diazoxide_10É M_24h	0.0254017	0.649214	230	0.982537
GTEx_Brain_Hippocampus_NPC_BRD.A92334183_10É M_24h	0.0344803	0.64925	126	0.982537
GTEx_Brain_Nucleus_accumbens_basal_ganglia_NPC_BRD.K56621596_10É M_6h	0.0289222	0.649226	178	0.982537
GTEx_Brain_Hippocampus_NPC_olaparib_1.11um_24h	0.0344683	0.649201	126	0.982537
GTEx_Brain_Anterior_cingulate_cortex_BA24_NPC.CAS9_bosutinib_10.0um_24h	0.0316419	0.649171	149	0.982537
GTEx_Brain_Putamen_basal_ganglia_NPC.TAK_GSK.J2_0.12um_24h	0.0306332	0.649256	159	0.982537
GTEx_Colon_Transverse_HT29_BRD.K24705176_10É M_6h	0.022216	0.649226	300	0.982537
GTEx_Colon_Transverse_HT29_BRD.K58290803_5É M_24h	0.0222168	0.649232	300	0.982537
GTEx_Small_Intestine_Terminal_Ileum_HT29_BRD.K68698887_5É M_24h	0.031334	0.649221	152	0.982537
GTEx_Colon_Sigmoid_HT29_sarcosine_0.04um_24h	0.0226004	0.649236	290	0.982537
GTEx_Colon_Sigmoid_HT29_KD.025_10.0um_24h	0.0226041	0.649259	290	0.982537
GTEx_Colon_Transverse_HT29_tivantinib_0.04um_24h.1	0.0222097	0.649186	300	0.982537
GTEx_Spleen_JURKAT_vandetanib_3.33um_24h	0.0239137	0.649158	259	0.982537
GTEx_Lung_A549_gefitinib_10É M_24h	0.0177071	0.64925	471	0.982537
GTEx_Lung_A549_BRD.K51320264_10É M_6h.1	0.0177008	0.6492	471	0.982537
GTEx_Lung_A549_BRD.K92300676_5É M_24h	0.0177065	0.649246	471	0.982537
GTEx_Lung_H1299_amiodarone_10É M_6h	0.0176997	0.649191	471	0.982537
GTEx_Lung_NCIH1836_artesunate_10É M_6h	0.0177065	0.649246	471	0.982537
GTEx_Pancreas_YAPC_bortezomib_20.0um_24h.40	0.021409	0.649258	323	0.982537
GTEx_Prostate_PC3_BRD.K73674426_5É M_24h	0.033287	0.64924	135	0.982537
GTEx_Prostate_PC3_esculin_0.12um_24h	0.0332846	0.64923	135	0.982537
GTEx_Prostate_VCAP_BRD.K51683034_10É M_24h	0.0332748	0.649188	135	0.982537
GTEx_Prostate_VCAP_BRD.K29908513_5É M_6h	0.033287	0.64924	135	0.982537
GTEx_Prostate_VCAP_BRD.K52476750_5É M_24h	0.0332846	0.64923	135	0.982537
GTEx_Prostate_VCAP_BRD.K50218765_5É M_24h	0.0332712	0.649173	135	0.982537
GTEx_Prostate_VCAP_BRD.K73939795_5É M_24h	0.0332663	0.649152	135	0.982537
GTEx_Skin_Not_Sun_Exposed_Suprapubic_A375_BRD.K97086358_5É M_24h	0.018093	0.649215	451	0.982537
GTEx_Skin_Not_Sun_Exposed_Suprapubic_A375_CP.466722_0.04um_24h	0.0180941	0.649223	451	0.982537
GTEx_Skin_Not_Sun_Exposed_Suprapubic_A375_cobicistat_0.12um_24h	0.0180882	0.649178	451	0.982537
GTEx_Skin_Not_Sun_Exposed_Suprapubic_A375_balapiravir_0.37um_24h	0.018089	0.649183	451	0.982537
GTEx_Skin_Not_Sun_Exposed_Suprapubic_SKMEL1_minoxidil_10É M_6h	0.0180993	0.649265	451	0.982537
GTEx_Breast_Mammary_Tissue_MCF7_puromycin_10É M_6h	0.0225321	0.649298	292	0.982539
GTEx_Breast_Mammary_Tissue_MDAMB231_AZD.8330_10.0um_3h	0.0225439	0.649372	292	0.982539
GTEx_Brain_Anterior_cingulate_cortex_BA24_NEU_BRD.K98519396_10É M_24h	0.0316782	0.649334	149	0.982539
GTEx_Brain_Anterior_cingulate_cortex_BA24_NPC_BRD.K71151012_10É M_24h	0.0316873	0.649374	149	0.982539
GTEx_Brain_Cerebellum_NPC_pirarubicin_10É M_24h	0.0203158	0.649373	359	0.982539
GTEx_Brain_Hypothalamus_NPC_LY.2183240_10É M_24h	0.0355285	0.649363	119	0.982539
GTEx_Brain_Nucleus_accumbens_basal_ganglia_NPC_tenoxicam_10É M_24h	0.0289498	0.649362	178	0.982539
GTEx_Brain_Hypothalamus_NPC_alectinib_1.11um_24h	0.035525	0.649349	119	0.982539
GTEx_Colon_Sigmoid_HT29_BRD.K61082257_5É M_24h	0.0226186	0.64935	290	0.982539
GTEx_Colon_Sigmoid_HT29_MG.132_20.0um_24h.147	0.0226147	0.649325	290	0.982539
GTEx_Colon_Sigmoid_HT29_taselisib_3.33um_24h	0.0226184	0.649349	290	0.982539
GTEx_Colon_Sigmoid_HT29_clenbuterol_0.12um_24h	0.0226106	0.6493	290	0.982539
GTEx_Colon_Transverse_HT29_norgestrel_10.0um_24h	0.022235	0.649348	300	0.982539
GTEx_Colon_Transverse_SNUC4_STAT3.inhibitor.VI_100É M_6h	0.0222322	0.64933	300	0.982539
GTEx_Colon_Sigmoid_SNUC5_SB.216763_10É M_6h	0.0226122	0.64931	290	0.982539
GTEx_Colon_Transverse_SNUC5_ARP.101_10É M_6h	0.0222368	0.64936	300	0.982539
GTEx_Spleen_CD34_KUC105208_1É M_6h	0.0239481	0.649362	259	0.982539
GTEx_Whole_Blood_CD34_trichostatin.a_10É M_6h	0.0188995	0.649296	414	0.982539
GTEx_Spleen_NOMO1_QS.11_10É M_6h	0.0239427	0.64933	259	0.982539
GTEx_Cells_EBV-transformed_lymphocytes_WSUDLCL2_STAT3.inhibitor.VI_100É M_6h	0.0311466	0.649312	154	0.982539
GTEx_Lung_A549_BRD.K89364593_5É M_24h	0.0177099	0.649273	471	0.982539
GTEx_Lung_A549_BRD.K48350747_5É M_24h	0.0177203	0.649356	471	0.982539
GTEx_Lung_HCC515_tenoxicam_10É M_24h	0.0177211	0.649363	471	0.982539
GTEx_Muscle_Skeletal_SKB_MW.A1.6_10É M_24h	0.0171963	0.649357	500	0.982539
GTEx_Prostate_PC3_haloperidol_10É M_24h.1	0.0333163	0.649365	135	0.982539
GTEx_Prostate_PC3_GDC.0941_10É M_6h.1	0.0333151	0.64936	135	0.982539
GTEx_Prostate_PC3_OCO.1112_0.12um_24h	0.0333102	0.649339	135	0.982539
GTEx_Prostate_PC3_linezolid_1.11um_24h	0.0333151	0.64936	135	0.982539
GTEx_Prostate_PC3_flavoxate_3.33um_24h	0.0332943	0.649271	135	0.982539
GTEx_Prostate_PC3_PA.824_3.33um_24h	0.0333065	0.649324	135	0.982539
GTEx_Prostate_VCAP_BRD.K90469014_3É M_24h	0.0332992	0.649292	135	0.982539
GTEx_Skin_Sun_Exposed_Lower_leg_A375_BRD.K00818202_5É M_24h	0.0162392	0.649309	560	0.982539
GTEx_Skin_Sun_Exposed_Lower_leg_A375_canagliflozin_1.11um_24h	0.016241	0.649325	560	0.982539
GTEx_Skin_Not_Sun_Exposed_Suprapubic_SKMEL28_olaparib_40É M_6h	0.0181057	0.649315	451	0.982539
GTEx_Adipose_Subcutaneous_ASC_ischemin_0.12um_24h	0.0172004	0.649392	500	0.982541
GTEx_Colon_Transverse_HT29_BRD.K76223260_5É M_24h	0.0222424	0.649395	300	0.982541
GTEx_Lung_A549_BRD.K68158690_10É M_6h	0.0177249	0.649394	471	0.982541
GTEx_Pancreas_YAPC_diflunisal_1.11um_24h	0.0214303	0.6494	323	0.982541
GTEx_Prostate_PC3_BRD.K23841751_10É M_6h	0.0333224	0.649391	135	0.982541
GTEx_Prostate_VCAP_BRD.K65006048_5É M_24h	0.03332	0.649381	135	0.982541
GTEx_Skin_Not_Sun_Exposed_Suprapubic_A375_BRD.K83003953_5É M_24h	0.0181159	0.649395	451	0.982541
GTEx_Skin_Sun_Exposed_Lower_leg_A375_BRD.K47505626_5É M_24h	0.0162497	0.649401	560	0.982541
GTEx_Colon_Sigmoid_HT29_salvinorin.a_1.11um_24h	0.0226275	0.649406	290	0.982543
GTEx_Brain_Cortex_NPC_BX.912_10É M_24h	0.025437	0.649411	230	0.982546
GTEx_Brain_Nucleus_accumbens_basal_ganglia_NEU_BRD.K22630935_10É M_24h	0.0289653	0.649438	178	0.982547
GTEx_Brain_Caudate_basal_ganglia_NPC_ISOX_10É M_6h	0.0269664	0.64944	205	0.982547
GTEx_Brain_Frontal_Cortex_BA9_NPC_SB.218078_10É M_24h	0.0296486	0.649438	170	0.982547
GTEx_Brain_Nucleus_accumbens_basal_ganglia_NPC_KB.R7943_10É M_24h	0.0289647	0.649435	178	0.982547
GTEx_Brain_Cortex_NPC.TAK_NU.7026_0.37um_24h	0.0254402	0.649429	230	0.982547
GTEx_Lung_A549_BRD.K72817452_10É M_6h	0.0177295	0.64943	471	0.982547
GTEx_Lung_HCC515_PSB.069_10É M_6h	0.0177285	0.649422	471	0.982547
GTEx_Pancreas_YAPC_PF.03758309_0.04um_24h	0.021435	0.649431	323	0.982547
GTEx_Skin_Not_Sun_Exposed_Suprapubic_A375_BRD.K70783031_5É M_24h	0.0181212	0.649437	451	0.982547
GTEx_Colon_Sigmoid_HT29_phensuximide_0.12um_24h	0.0226337	0.649445	290	0.982548
GTEx_Lung_A549_BRD.K82747512_10É M_6h	0.0177316	0.649447	471	0.982548
GTEx_Skin_Sun_Exposed_Lower_leg_A375_halometasone_10É M_6h	0.0162558	0.649455	560	0.982555
GTEx_Breast_Mammary_Tissue_BT20_linifanib_10.0um_3h	0.0225584	0.649464	292	0.982564
GTEx_Lung_A549_veliparib_1nM_6h.1	0.0177347	0.649472	471	0.982568
GTEx_Skin_Sun_Exposed_Lower_leg_A375_geldanamycin_10É M_24h.2	0.0162579	0.649473	560	0.982568
GTEx_Spleen_SKM1_16.16.dimethylprostaglandin.e2_10É M_6h	0.0239677	0.649479	259	0.982568
GTEx_Prostate_VCAP_torin.1_1É M_6h	0.0333431	0.64948	135	0.982568
GTEx_Breast_Mammary_Tissue_MCF7_BRD.K54553362_5É M_24h	0.022562	0.649486	292	0.982569
GTEx_Brain_Anterior_cingulate_cortex_BA24_NPC.CAS9_regorafenib_0.37um_24h	0.0317118	0.649484	149	0.982569
GTEx_Breast_Mammary_Tissue_MCF7_2.iminobiotin_0.37um_24h	0.0225634	0.649496	292	0.982574
GTEx_Small_Intestine_Terminal_Ileum_HT29_BRD.K42454450_5É M_24h	0.0313947	0.649496	152	0.982574
GTEx_Brain_Anterior_cingulate_cortex_BA24_NEU_rimonabant_10É M_24h	0.0317163	0.649505	149	0.982574
GTEx_Colon_Transverse_HT29_SDZ.NKT.343_0.04um_24h	0.0222594	0.649504	300	0.982574
GTEx_Pancreas_YAPC_mCPP_0.37um_24h	0.0214463	0.649506	323	0.982574
GTEx_Brain_Frontal_Cortex_BA9_NPC_KIN001.266_3.33um_24h	0.0296651	0.649517	170	0.982577
GTEx_Colon_Sigmoid_HCT116_ixazomib_10É M_6h	0.0226447	0.649514	290	0.982577
GTEx_Colon_Transverse_HT29_tobramycin_0.37um_24h	0.0222608	0.649513	300	0.982577
GTEx_Lung_A549_MW.MITF9_10É M_24h	0.0177413	0.649525	471	0.982585
GTEx_Colon_Sigmoid_HT29_BRD.K70161581_10É M_6h	0.0226485	0.649538	290	0.98259
GTEx_Small_Intestine_Terminal_Ileum_HT29_lidamidine_10.0um_24h	0.0314041	0.649538	152	0.98259
GTEx_Lung_A549_forskolin_10É M_6h.2	0.0177424	0.649534	471	0.98259
GTEx_Brain_Caudate_basal_ganglia_NEU_BRD.K43807558_10É M_6h	0.026987	0.649549	205	0.982592
GTEx_Brain_Cortex_NPC_BRD.K68326515_10É M_24h	0.0254621	0.649552	230	0.982592
GTEx_Brain_Hippocampus_NPC_F.1566.0341_10É M_24h.1	0.0345523	0.649547	126	0.982592
GTEx_Lung_HCC515_BRD.K58982513_10É M_6h	0.0177447	0.649552	471	0.982592
GTEx_Breast_Mammary_Tissue_MCF7_BD.1047_10É M_6h	0.0225809	0.649606	292	0.982601
GTEx_Brain_Cerebellar_Hemisphere_NEU_trimipramine_10É M_24h	0.0240327	0.649586	258	0.982601
GTEx_Brain_Hippocampus_NEU_ST.4070169_10É M_24h	0.0345718	0.649628	126	0.982601
GTEx_Brain_Hippocampus_NEU_LY.456236_10É M_24h.1	0.0345673	0.649609	126	0.982601
GTEx_Brain_Nucleus_accumbens_basal_ganglia_NEU_androstenol_10É M_24h	0.0289993	0.649605	178	0.982601
GTEx_Brain_Nucleus_accumbens_basal_ganglia_NEU_rotenonic.acid_10É M_24h	0.0290041	0.649628	178	0.982601
GTEx_Brain_Cerebellum_NPC_LY.456236_10É M_24h.2	0.0203478	0.649597	359	0.982601
GTEx_Brain_Hypothalamus_NPC_NU.7441_10É M_24h	0.0355891	0.649605	119	0.982601
GTEx_Brain_Hippocampus_NPC_NVP.BHG712_3.33um_24h	0.0345673	0.649609	126	0.982601
GTEx_Brain_Hippocampus_NPC.TAK_MK.1775_3.33um_24h	0.0345673	0.649609	126	0.982601
GTEx_Small_Intestine_Terminal_Ileum_HT29_BRD.K60202553_5É M_24h	0.0314212	0.649616	152	0.982601
GTEx_Colon_Sigmoid_HT29_ifenprodil_0.12um_24h	0.0226594	0.649607	290	0.982601
GTEx_Colon_Transverse_HT29_BI.2536_1.11um_24h.2	0.0222751	0.649604	300	0.982601
GTEx_Cells_EBV-transformed_lymphocytes_JURKAT_WZ.7043_3.33um_24h	0.0312123	0.649612	154	0.982601
GTEx_Cells_EBV-transformed_lymphocytes_U937_vemurafenib_10É M_6h	0.0312074	0.649589	154	0.982601
GTEx_Liver_PHH_KIN001.242_10É M_24h	0.0288303	0.649579	180	0.982601
GTEx_Pancreas_YAPC_PD.153035_3.33um_24h	0.0214643	0.649626	323	0.982601
GTEx_Pancreas_YAPC_refametinib_0.12um_24h	0.021459	0.64959	323	0.982601
GTEx_Prostate_PC3_BRD.K50388960_5É M_24h	0.0333772	0.649625	135	0.982601
GTEx_Skin_Not_Sun_Exposed_Suprapubic_A375_PIK.93_1.11um_24h	0.0181373	0.649563	451	0.982601
GTEx_Skin_Not_Sun_Exposed_Suprapubic_A375_dinaciclib_0.12um_24h	0.0181452	0.649625	451	0.982601
GTEx_Skin_Not_Sun_Exposed_Suprapubic_A375_cabergoline_0.04um_24h	0.0181456	0.649628	451	0.982601
GTEx_Colon_Sigmoid_HT29_BRD.K82092559_3.33É M_24h	0.0226636	0.649633	290	0.982603
GTEx_Brain_Cerebellar_Hemisphere_NEU_STOCK1S.03920_10É M_24h	0.0240465	0.649668	258	0.982606
GTEx_Brain_Frontal_Cortex_BA9_NEU_BRD.K05353139_10É M_24h	0.0296945	0.649658	170	0.982606
GTEx_Brain_Cerebellum_NPC_cortisone_10É M_24h	0.0203583	0.64967	359	0.982606
GTEx_Brain_Cortex_NPC.TAK_NVP.BGJ398_3.33um_24h	0.0254823	0.649665	230	0.982606
GTEx_Brain_Cortex_NPC.TAK_EX.527_10.0um_6h	0.0254809	0.649656	230	0.982606
GTEx_Colon_Transverse_HT29_BRD.K00863322_10É M_24h	0.0222823	0.649651	300	0.982606
GTEx_Lung_A549_didanosine_10É M_6h	0.0177573	0.649653	471	0.982606
GTEx_Lung_A549_BRD.K74248891_5É M_24h	0.0177574	0.649655	471	0.982606
GTEx_Lung_A549_withaferin.a_3É M_6h.2	0.0177592	0.649669	471	0.982606
GTEx_Lung_CORL23_BRD.K40758391_40É M_6h	0.0177579	0.649658	471	0.982606
GTEx_Prostate_PC3_ginkgetin_5.0um_6h	0.0333848	0.649658	135	0.982606
GTEx_Colon_Sigmoid_HT29_BRD.K63711119_5É M_24h	0.02267	0.649673	290	0.982606
GTEx_Brain_Frontal_Cortex_BA9_NEU_BRD.K66866270_10É M_24h	0.0296993	0.649681	170	0.98261
GTEx_Brain_Hippocampus_NPC_BMY.14802_10É M_24h	0.0345883	0.649695	126	0.98261
GTEx_Brain_Putamen_basal_ganglia_NPC.TAK_LY.2603618_3.33um_24h	0.0307272	0.649692	159	0.98261
GTEx_Colon_Sigmoid_HT29_NVP.TAE226_0.12um_24h	0.0226732	0.649693	290	0.98261
GTEx_Whole_Blood_CD34_belinostat_3.33um_24h	0.0189512	0.649685	414	0.98261
GTEx_Pancreas_YAPC_bupropion_3.33um_24h	0.0214757	0.649701	323	0.98261
GTEx_Prostate_VCAP_withaferin.a_10É M_24h.20	0.0333943	0.649698	135	0.98261
GTEx_Skin_Sun_Exposed_Lower_leg_A375_BRD.K70503895_10É M_6h	0.016283	0.649692	560	0.98261
GTEx_Breast_Mammary_Tissue_MCF7_PF.02545920_1.11um_24h	0.0225987	0.649718	292	0.982614
GTEx_Breast_Mammary_Tissue_MCF7_sertindole_3.33um_24h	0.0225969	0.649707	292	0.982614
GTEx_Brain_Cerebellar_Hemisphere_NEU_BRD.K16535949_10É M_24h	0.0240558	0.649723	258	0.982614
GTEx_Colon_Sigmoid_HT115_NSC.632839_10É M_6h	0.0226769	0.649717	290	0.982614
GTEx_Lung_A549_BRD.K66333474_5É M_24h	0.0177645	0.649711	471	0.982614
GTEx_Uterus_HELA_sulfadoxine_10.0um_24h	0.036738	0.649721	112	0.982614
GTEx_Brain_Hippocampus_NEU_BRD.A06909528_10É M_24h	0.0346003	0.649745	126	0.982632
GTEx_Brain_Putamen_basal_ganglia_NPC_BRD.K87426499_10É M_24h	0.0307391	0.649747	159	0.982632
GTEx_Lung_HCC515_BRD.K32580836_10É M_6h	0.0177682	0.649741	471	0.982632
GTEx_Skin_Not_Sun_Exposed_Suprapubic_A375_BRD.K43955935_5É M_24h	0.0181607	0.649746	451	0.982632
GTEx_Brain_Frontal_Cortex_BA9_NPC_BRD.K78603557_10É M_24h	0.0297183	0.649772	170	0.982664
GTEx_Breast_Mammary_Tissue_MCF7_SA.427636_10É M_6h	0.0226081	0.649778	292	0.982666
GTEx_Brain_Cerebellar_Hemisphere_NPC.TAK_cpi.169_1.0um_6h.2	0.0240654	0.64978	258	0.982666
GTEx_Prostate_PC3_neurodazine_10É M_6h	0.0334163	0.649792	135	0.98268
GTEx_Liver_HEPG2_BRD.K01737880_0.04É M_24h	0.0288746	0.649798	180	0.982684
GTEx_Lung_A549_BRD.K16925374_10É M_24h	0.0177757	0.649801	471	0.982684
GTEx_Brain_Cortex_NPC_iloprost_10É M_24h	0.0255075	0.649805	230	0.982686
GTEx_Brain_Hippocampus_NPC_BRD.K55715339_10É M_24h	0.0346213	0.649831	126	0.982686
GTEx_Colon_Transverse_NCIH508_ursolic.acid_70É M_6h	0.0223097	0.649826	300	0.982686
GTEx_Lung_A549_BRD.K88569143_10É M_6h	0.017778	0.649819	471	0.982686
GTEx_Lung_A549_BRD.K40442760_5É M_24h	0.0177792	0.649829	471	0.982686
GTEx_Lung_HCC515_picrotoxin_10É M_24h	0.0177792	0.649829	471	0.982686
GTEx_Lung_HCC515_BRD.A75558199_10É M_6h	0.0177794	0.64983	471	0.982686
GTEx_Cells_Transformed_fibroblasts_SKB_buddleoflavonoloside_10É M_24h	0.0172687	0.649813	499	0.982686
GTEx_Prostate_PC3_AGI.6780_0.37um_24h	0.0334211	0.649813	135	0.982686
GTEx_Lung_A549_BRD.K10657952_5É M_24h	0.0177801	0.649836	471	0.982689
GTEx_Breast_Mammary_Tissue_BT20_torin.2_3.33um_3h	0.0226184	0.649842	292	0.982693
GTEx_Brain_Anterior_cingulate_cortex_BA24_NPC.CAS9_anacardic.acid_0.12um_24h	0.0317925	0.649846	149	0.982693
GTEx_Small_Intestine_Terminal_Ileum_HT29_alaproclate_0.04um_24h	0.0314733	0.649852	152	0.982693
GTEx_Prostate_VCAP_brinzolamide_10É M_24h	0.0334309	0.649854	135	0.982693
GTEx_Skin_Sun_Exposed_Lower_leg_A375_bambuterol_0.12um_24h	0.0163013	0.649853	560	0.982693
GTEx_Whole_Blood_JURKAT_masitinib_0.04um_24h	0.0189756	0.649868	414	0.982694
GTEx_Lung_A549_BRD.K50388099_5É M_24h	0.0177831	0.64986	471	0.982694
GTEx_Prostate_VCAP_BRD.K82814298_5É M_6h	0.0334333	0.649865	135	0.982694
GTEx_Prostate_VCAP_BRD.K64497770_5É M_24h	0.0334333	0.649865	135	0.982694
GTEx_Breast_Mammary_Tissue_MCF7_BRD.K39143839_5É M_24h	0.0226234	0.649874	292	0.982698
GTEx_Breast_Mammary_Tissue_MCF7_sorafenib_0.12um_24h	0.0226281	0.649904	292	0.982719
GTEx_Brain_Caudate_basal_ganglia_NEU_BRD.A69454249_10É M_24h	0.0270612	0.64994	205	0.982719
GTEx_Brain_Cerebellum_NEU_TAK.715_10É M_24h	0.0203956	0.649931	359	0.982719
GTEx_Brain_Cerebellum_NEU_BRD.K44586044_10É M_24h	0.0203951	0.649927	359	0.982719
GTEx_Brain_Cerebellar_Hemisphere_NPC_trichostatin.a_10É M_24h.8	0.0240902	0.649927	258	0.982719
GTEx_Brain_Hippocampus_NPC_WZ.4002_10É M_24h	0.0346393	0.649906	126	0.982719
GTEx_Brain_Putamen_basal_ganglia_NPC_acetyl.geranyl.cysteine_10É M_24h	0.0307787	0.649931	159	0.982719
GTEx_Brain_Caudate_basal_ganglia_NPC_vandetanib_0.04um_24h	0.0270528	0.649896	205	0.982719
GTEx_Colon_Transverse_HT29_BRD.K56704970_5É M_24h	0.0223264	0.649933	300	0.982719
GTEx_Small_Intestine_Terminal_Ileum_HT29_epinastine_1.11um_24h	0.0314912	0.649933	152	0.982719
GTEx_Spleen_JURKAT_BRD.K98948170_500nM_6h	0.0240401	0.649908	259	0.982719
GTEx_Whole_Blood_U937_tretinoin_3É M_6h	0.0189792	0.649895	414	0.982719
GTEx_Lung_A549_BRD.K62169556_10É M_24h	0.0177933	0.649942	471	0.982719
GTEx_Lung_HCC515_gemfibrozil_10É M_6h	0.017793	0.649939	471	0.982719
GTEx_Pancreas_YAPC_linagliptin_10.0um_24h	0.0215115	0.649939	323	0.982719
GTEx_Prostate_PC3_cinnarizine_3.33um_24h	0.033448	0.649927	135	0.982719
GTEx_Prostate_VCAP_BRD.K60149889_5É M_6h	0.033448	0.649927	135	0.982719
GTEx_Brain_Frontal_Cortex_BA9_NEU_iniparib_0.12um_24h	0.0297586	0.649965	170	0.982735
GTEx_Brain_Frontal_Cortex_BA9_NPC_BRD.K44787412_10É M_24h	0.0297586	0.649965	170	0.982735
GTEx_Brain_Cerebellar_Hemisphere_NPC_amuvatinib_10.0um_24h	0.0240975	0.64997	258	0.982735
GTEx_Brain_Cerebellum_NPC_GNF.2_3.33um_24h	0.0204014	0.649972	359	0.982735
GTEx_Lung_A549_JL.7.128_10É M_6h	0.0177954	0.649959	471	0.982735
GTEx_Prostate_VCAP_BRD.K64180195_10É M_24h	0.0334577	0.649969	135	0.982735
GTEx_Small_Intestine_Terminal_Ileum_AGS_SRT.1720_10É M_6h	0.0315015	0.64998	152	0.982743
GTEx_Adipose_Subcutaneous_ASC_naproxol_10É M_24h	0.0173062	0.650266	500	0.982747
GTEx_Adipose_Visceral_Omentum_ASC_asiatic.acid_10É M_24h	0.0199533	0.650125	376	0.982747
GTEx_Adipose_Subcutaneous_ASC.C_MLN.0128_1.11um_24h	0.0172894	0.650127	500	0.982747
GTEx_Breast_Mammary_Tissue_HS578T_GNF.2_100nM_6h	0.0226663	0.650145	292	0.982747
GTEx_Breast_Mammary_Tissue_MCF10A_WZ.4002_10É M_24h	0.022688	0.650281	292	0.982747
GTEx_Breast_Mammary_Tissue_MCF7_clotrimazole_10É M_24h	0.0226693	0.650164	292	0.982747
GTEx_Breast_Mammary_Tissue_MCF7_galantamine_10É M_6h.1	0.0226531	0.650061	292	0.982747
GTEx_Breast_Mammary_Tissue_MCF7_BRD.K68614469_5É M_24h	0.0226427	0.649996	292	0.982747
GTEx_Breast_Mammary_Tissue_MCF7_BRD.K85935038_5É M_24h	0.0226496	0.650039	292	0.982747
GTEx_Breast_Mammary_Tissue_MCF7_wortmannin_1nM_24h.5	0.0226724	0.650183	292	0.982747
GTEx_Breast_Mammary_Tissue_MCF7_XMD11.85H_0.37um_3h	0.0226726	0.650184	292	0.982747
GTEx_Breast_Mammary_Tissue_MCF7_seocalcitol_3.33um_24h	0.0226551	0.650074	292	0.982747
GTEx_Breast_Mammary_Tissue_SKBR3_gefitinib_1.11um_3h	0.0226655	0.650139	292	0.982747
GTEx_Brain_Hypothalamus_MNEU.E_everolimus_0.37um_24h	0.035703	0.650061	119	0.982747
GTEx_Brain_Anterior_cingulate_cortex_BA24_NEU_BRD.K04380254_10É M_24h	0.0318651	0.650172	149	0.982747
GTEx_Brain_Caudate_basal_ganglia_NEU_cilomilast_10É M_24h	0.0270807	0.650043	205	0.982747
GTEx_Brain_Cerebellar_Hemisphere_NEU_BRD.K87313043_10É M_24h	0.0241244	0.650129	258	0.982747
GTEx_Brain_Cerebellar_Hemisphere_NEU_BRD.K83068825_10É M_24h	0.0241359	0.650198	258	0.982747
GTEx_Brain_Cerebellum_NEU_tamoxifen_10É M_24h	0.0204341	0.6502	359	0.982747
GTEx_Brain_Frontal_Cortex_BA9_NEU_trifluoperazine_10É M_24h	0.0298196	0.650258	170	0.982747
GTEx_Brain_Nucleus_accumbens_basal_ganglia_NEU_BRD.K92953840_10É M_24h	0.0291381	0.650287	178	0.982747
GTEx_Brain_Nucleus_accumbens_basal_ganglia_NEU_EHPG.piperazine_10É M_24h	0.029118	0.650188	178	0.982747
GTEx_Brain_Putamen_basal_ganglia_NEU_BRD.K81210389_10É M_24h	0.0308392	0.650211	159	0.982747
GTEx_Brain_Cerebellum_NEU_rucaparib_0.04um_24h	0.0204337	0.650197	359	0.982747
GTEx_Brain_Frontal_Cortex_BA9_NEU_sirolimus_10.0um_24h.1	0.0298221	0.65027	170	0.982747
GTEx_Brain_Hypothalamus_NEU_WZ.4002_0.12um_24h	0.0357564	0.650275	119	0.982747
GTEx_Brain_Caudate_basal_ganglia_NPC_RS.504393_10É M_24h	0.0270873	0.650078	205	0.982747
GTEx_Brain_Caudate_basal_ganglia_NPC_KDM.096_10É M_6h	0.0271249	0.650276	205	0.982747
GTEx_Brain_Cerebellar_Hemisphere_NPC_BRD.K61627029_10É M_24h	0.0241042	0.65001	258	0.982747
GTEx_Brain_Cerebellar_Hemisphere_NPC_thenoyltrifluoroacetone_10É M_24h.1	0.0241412	0.650229	258	0.982747
GTEx_Brain_Cerebellum_NPC_hydroxytyrosol_10É M_24h	0.0204341	0.6502	359	0.982747
GTEx_Brain_Cerebellum_NPC_BAY.36.7620_10É M_24h.1	0.0204442	0.650271	359	0.982747
GTEx_Brain_Hippocampus_NPC_BRD.K95760042_10É M_24h.1	0.0346993	0.650153	126	0.982747
GTEx_Brain_Hippocampus_NPC_dopamine_10É M_6h.3	0.0347203	0.650239	126	0.982747
GTEx_Brain_Caudate_basal_ganglia_NPC_pravastatin_0.75um_6h	0.0270741	0.650008	205	0.982747
GTEx_Brain_Putamen_basal_ganglia_NPC.CAS9_TPCA.1_1.11um_24h	0.0308288	0.650163	159	0.982747
GTEx_Brain_Caudate_basal_ganglia_NPC.TAK_sunitinib_0.37um_24h	0.0270949	0.650118	205	0.982747
GTEx_Brain_Hypothalamus_NPC.TAK_JNJ.38877605_0.37um_24h	0.0356959	0.650033	119	0.982747
GTEx_Small_Intestine_Terminal_Ileum_CL34_AM.580_10É M_6h	0.0315374	0.650143	152	0.982747
GTEx_Small_Intestine_Terminal_Ileum_HT115_MW.A1.12_10É M_6h	0.0315656	0.65027	152	0.982747
GTEx_Colon_Sigmoid_HT29_BAS.00594560_10É M_6h	0.0227421	0.650126	290	0.982747
GTEx_Colon_Transverse_HT29_naftidrofuryl_10É M_6h	0.0223376	0.650004	300	0.982747
GTEx_Colon_Transverse_HT29_BRD.K46047563_5É M_24h	0.0223739	0.650236	300	0.982747
GTEx_Colon_Transverse_HT29_BRD.K26499328_5É M_24h	0.0223701	0.650212	300	0.982747
GTEx_Colon_Sigmoid_HT29_OTS.167_0.04um_24h.1	0.0227329	0.650068	290	0.982747
GTEx_Colon_Transverse_HT29_buparlisib_10.0um_24h	0.0223796	0.650273	300	0.982747
GTEx_Colon_Transverse_HT29_KIN001.260_1.11um_24h	0.0223759	0.650249	300	0.982747
GTEx_Colon_Transverse_HT29_acetylcysteine_1.11um_24h	0.0223495	0.65008	300	0.982747
GTEx_Colon_Transverse_HT29_bortezomib_20.0um_24h.228	0.0223517	0.650094	300	0.982747
GTEx_Small_Intestine_Terminal_Ileum_HT29_emedastine_0.37um_24h	0.0315374	0.650143	152	0.982747
GTEx_Small_Intestine_Terminal_Ileum_HT29_edoxudine_1.11um_24h	0.031534	0.650127	152	0.982747
GTEx_Small_Intestine_Terminal_Ileum_HT29_idoxuridin_3.33um_24h	0.0315109	0.650023	152	0.982747
GTEx_Small_Intestine_Terminal_Ileum_HT29_cefotetan_10.0um_24h	0.0315357	0.650135	152	0.982747
GTEx_Small_Intestine_Terminal_Ileum_SNUC4_ursolic.acid_70É M_6h	0.0315254	0.650088	152	0.982747
GTEx_Colon_Transverse_SW480_brefeldin.a_100nM_6h	0.022336	0.649994	300	0.982747
GTEx_Cells_EBV-transformed_lymphocytes_CD34_dasatinib_3.33um_24h.2	0.0313306	0.650152	154	0.982747
GTEx_Liver_HEPG2_BRD.K35832492_10É M_24h	0.028945	0.650146	180	0.982747
GTEx_Liver_HUH7_cucurbitacin.i_3É M_6h	0.0289224	0.650034	180	0.982747
GTEx_Lung_A549_BRD.K98288062_10É M_6h	0.0178195	0.650152	471	0.982747
GTEx_Lung_A549_tetramethyl.haematoxylone_10É M_6h	0.0178268	0.650211	471	0.982747
GTEx_Lung_A549_BRD.K07063907_5É M_24h	0.0178074	0.650055	471	0.982747
GTEx_Lung_A549_BRD.K87426959_5É M_24h	0.0178141	0.650109	471	0.982747
GTEx_Lung_A549_BRD.K52309792_5É M_24h	0.0178223	0.650175	471	0.982747
GTEx_Lung_A549_BRD.K54839171_5É M_24h	0.0178314	0.650247	471	0.982747
GTEx_Lung_A549_BRD.K86838317_5É M_24h	0.0178203	0.650159	471	0.982747
GTEx_Lung_A549_BRD.K47771675_5É M_24h	0.0178247	0.650194	471	0.982747
GTEx_Lung_A549_BRD.K71515738_5É M_24h	0.0178209	0.650164	471	0.982747
GTEx_Lung_A549_BRD.K29423519_10É M_24h	0.0178183	0.650143	471	0.982747
GTEx_Lung_A549_NVP.TAE226_10.0um_24h	0.0178042	0.65003	471	0.982747
GTEx_Lung_HCC515_cyclopentene_0.37É M_24h	0.0178226	0.650177	471	0.982747
GTEx_Muscle_Skeletal_SKL_BIX.01294_1.11um_24h	0.017282	0.650066	500	0.982747
GTEx_Cells_Transformed_fibroblasts_SKL.C_ponatinib_0.12um_24h	0.0173066	0.650126	499	0.982747
GTEx_Pancreas_YAPC_anamorelin_1.11um_24h	0.0215585	0.650251	323	0.982747
GTEx_Pancreas_YAPC_lasalocid_3.33um_24h	0.0215622	0.650275	323	0.982747
GTEx_Pancreas_YAPC_cepharanthine_1.11um_24h	0.0215414	0.650137	323	0.982747
GTEx_Prostate_PC3_enoxacin_10É M_6h	0.0334797	0.650063	135	0.982747
GTEx_Prostate_PC3_BRD.K46932228_5É M_24h	0.0334845	0.650083	135	0.982747
GTEx_Prostate_PC3_BRD.K96697180_10É M_24h	0.0334821	0.650073	135	0.982747
GTEx_Prostate_PC3_BRD.K58547375_500nM_6h.1	0.0334992	0.650146	135	0.982747
GTEx_Prostate_PC3_fluorouracil_100nM_6h	0.0335187	0.650229	135	0.982747
GTEx_Prostate_PC3_NMS.1286937_10.0um_24h	0.03347	0.650021	135	0.982747
GTEx_Prostate_PC3_oseltamivir.carboxylate_0.12um_24h	0.0334797	0.650063	135	0.982747
GTEx_Prostate_VCAP_BRD.K65909937_5É M_24h	0.0335212	0.65024	135	0.982747
GTEx_Skin_Sun_Exposed_Lower_leg_A375_KU.C104486_10É M_6h	0.0163397	0.650188	560	0.982747
GTEx_Skin_Sun_Exposed_Lower_leg_A375_BRD.K63828515_5É M_24h	0.0163419	0.650208	560	0.982747
GTEx_Skin_Sun_Exposed_Lower_leg_A375_BRD.K47173028_5É M_24h	0.016351	0.650288	560	0.982747
GTEx_Skin_Sun_Exposed_Lower_leg_A375_BRD.K77273736_5É M_24h	0.0163288	0.650093	560	0.982747
GTEx_Skin_Sun_Exposed_Lower_leg_A375_erastin_10É M_24h	0.0163178	0.649997	560	0.982747
GTEx_Skin_Not_Sun_Exposed_Suprapubic_A375_maraviroc_10.0um_24h	0.0182214	0.650222	451	0.982747
GTEx_Skin_Not_Sun_Exposed_Suprapubic_A375_AMG.232_0.12um_24h	0.0182073	0.650112	451	0.982747
GTEx_Skin_Sun_Exposed_Lower_leg_A375_PF.02545920_0.37um_24h	0.016349	0.65027	560	0.982747
GTEx_Skin_Sun_Exposed_Lower_leg_A375_CYT387_10.0um_24h.1	0.0163258	0.650067	560	0.982747
GTEx_Uterus_HELA_amlodipine_0.04um_24h	0.0368726	0.650243	112	0.982747
GTEx_Uterus_HELA_ganetespib_1.11um_24h	0.0368063	0.649986	112	0.982747
GTEx_Uterus_HELA_bortezomib_20.0um_24h.203	0.0368662	0.650218	112	0.982747
GTEx_Uterus_HELA_MG.132_20.0um_24h.193	0.0368832	0.650284	112	0.982747
GTEx_Brain_Cerebellar_Hemisphere_NEU_BRD.K49417484_10É M_24h	0.0241541	0.650305	258	0.982768
GTEx_Colon_Sigmoid_HT29_taltirelin_0.12um_24h	0.0227716	0.650312	290	0.982768
GTEx_Skin_Sun_Exposed_Lower_leg_A375_BRD.K24184187_5É M_24h	0.0163536	0.65031	560	0.982768
GTEx_Colon_Transverse_HT29_clenbuterol_0.12um_24h	0.0223863	0.650315	300	0.982769
GTEx_Prostate_VCAP_BRD.A95944315_10É M_24h	0.0335406	0.650323	135	0.982775
GTEx_Brain_Cerebellar_Hemisphere_NPC_BRD.K60212338_10É M_24h	0.0241586	0.650332	258	0.982782
GTEx_Small_Intestine_Terminal_Ileum_SNU1040_BRD.K56477805_10É M_6h	0.0315801	0.650336	152	0.982782
GTEx_Ovary_COV644_thiazolopyrimidine_40É M_6h	0.0319017	0.650336	149	0.982782
GTEx_Colon_Transverse_HT29_disulfiram_0.12um_24h	0.0223903	0.650341	300	0.982783
GTEx_Brain_Nucleus_accumbens_basal_ganglia_NEU_BRD.K59488055_10É M_24h	0.0291499	0.650344	178	0.982784
GTEx_Brain_Hippocampus_NEU_BRD.K41925105_10É M_24h	0.0347488	0.650357	126	0.982788
GTEx_Prostate_VCAP_BRD.K02511275_5É M_6h	0.0335493	0.650359	135	0.982788
GTEx_Skin_Not_Sun_Exposed_Suprapubic_A375_BRD.K24677486_10É M_24h	0.0182382	0.650354	451	0.982788
GTEx_Skin_Sun_Exposed_Lower_leg_A375_BRD.K80092909_5É M_24h	0.0163585	0.650353	560	0.982788
GTEx_Brain_Cerebellar_Hemisphere_NEU_BRD.K32949592_10É M_24h	0.0241649	0.650369	258	0.982788
GTEx_Brain_Cerebellar_Hemisphere_NEU_AZD.1480_10.0um_24h	0.0241639	0.650363	258	0.982788
GTEx_Brain_Cerebellar_Hemisphere_NPC.CAS9_SB.216763_10.0um_24h	0.0241655	0.650373	258	0.982788
GTEx_Lung_A549_emetine_10É M_24h.1	0.0178466	0.650369	471	0.982788
GTEx_Brain_Cortex_NEU_D.4476_10É M_6h	0.0256101	0.650379	230	0.982791
GTEx_Colon_Sigmoid_AGS_LFM.A13_100É M_6h	0.0227835	0.650386	290	0.982791
GTEx_Pancreas_YAPC_honokiol_0.12um_24h	0.0215787	0.650385	323	0.982791
GTEx_Skin_Sun_Exposed_Lower_leg_A375_dexrazoxane_10É M_6h	0.0163624	0.650387	560	0.982791
GTEx_Small_Intestine_Terminal_Ileum_HT29_GDC.0834_0.12um_24h	0.0315921	0.65039	152	0.982791
GTEx_Breast_Mammary_Tissue_MDAMB231_THZ.2.98.01_10É M_6h	0.0227063	0.650397	292	0.982795
GTEx_Brain_Hippocampus_NEU_ST.012525_10É M_24h	0.0347593	0.6504	126	0.982795
GTEx_Brain_Hypothalamus_NPC_CGP.71683_10É M_24h	0.0357885	0.650403	119	0.982795
GTEx_Cells_Transformed_fibroblasts_SKL_PF.03758309_0.12um_24h	0.0173405	0.650406	499	0.982795
GTEx_Breast_Mammary_Tissue_MCF7_MG.132_20.0um_24h.107	0.0227124	0.650435	292	0.982799
GTEx_Breast_Mammary_Tissue_MCF7_cefepime_0.37um_24h	0.0227091	0.650414	292	0.982799
GTEx_Brain_Frontal_Cortex_BA9_NEU_GDC.0068_1.11um_24h	0.0298538	0.650422	170	0.982799
GTEx_Brain_Frontal_Cortex_BA9_NPC_p.azido.PE.TFMPP_10É M_6h	0.0298575	0.65044	170	0.982799
GTEx_Brain_Putamen_basal_ganglia_NPC_BRD.K53808186_10É M_24h	0.030884	0.650419	159	0.982799
GTEx_Brain_Cortex_NPC.CAS9_CGP.60474_3.33um_24h	0.0256217	0.650444	230	0.982799
GTEx_Colon_Sigmoid_CL34_fluspirilene_5É M_6h	0.0227911	0.650434	290	0.982799
GTEx_Small_Intestine_Terminal_Ileum_HT29_BRD.K12562048_5É M_24h	0.0316006	0.650429	152	0.982799
GTEx_Prostate_PC3_BRD.K63827443_10É M_24h	0.033565	0.650427	135	0.982799
GTEx_Skin_Not_Sun_Exposed_Suprapubic_A375_BRD.K18561719_5É M_24h	0.0182499	0.650446	451	0.982799
GTEx_Skin_Not_Sun_Exposed_Suprapubic_A375_BRD.K80686274_5É M_24h	0.0182487	0.650437	451	0.982799
GTEx_Uterus_HELA_CX.516_10.0um_24h	0.0369259	0.65045	112	0.982799
GTEx_Uterus_HELA_gemifloxacin_0.12um_24h	0.0369259	0.65045	112	0.982799
GTEx_Breast_Mammary_Tissue_MCF10A_alvocidib_3.33um_3h	0.0227291	0.65054	292	0.982799
GTEx_Breast_Mammary_Tissue_MCF7_irbesartan_10É M_6h.2	0.022742	0.650621	292	0.982799
GTEx_Breast_Mammary_Tissue_MCF7_SA.247714_10É M_24h	0.0227422	0.650623	292	0.982799
GTEx_Breast_Mammary_Tissue_MCF7_BRD.K81068628_5É M_24h	0.0227156	0.650455	292	0.982799
GTEx_Breast_Mammary_Tissue_MCF7_BRD.K27622376_10É M_24h	0.0227212	0.65049	292	0.982799
GTEx_Breast_Mammary_Tissue_MCF7_BRD.K15230829_500nM_6h	0.0227416	0.650619	292	0.982799
GTEx_Breast_Mammary_Tissue_MCF7_emedastine_3.33um_24h	0.0227283	0.650535	292	0.982799
GTEx_Breast_Mammary_Tissue_MCF7_KD.023_0.12um_24h	0.0227376	0.650593	292	0.982799
GTEx_Brain_Anterior_cingulate_cortex_BA24_NEU_tretinoin_10É M_24h.2	0.0319304	0.650465	149	0.982799
GTEx_Brain_Cortex_NEU_KB188.III.56_10É M_24h	0.0256347	0.650516	230	0.982799
GTEx_Brain_Frontal_Cortex_BA9_NEU_ergocornine_10É M_24h	0.0298746	0.650522	170	0.982799
GTEx_Brain_Hypothalamus_NEU_atorvastatin_10É M_6h	0.0358455	0.650631	119	0.982799
GTEx_Brain_Anterior_cingulate_cortex_BA24_NPC_BRD.K63923428_10É M_24h	0.0319612	0.650603	149	0.982799
GTEx_Brain_Caudate_basal_ganglia_NPC_BRD.K61102260_10É M_24h	0.0271611	0.650467	205	0.982799
GTEx_Brain_Cortex_NPC_risperidone_10É M_24h.1	0.025653	0.650618	230	0.982799
GTEx_Brain_Hippocampus_NPC_BRD.K40274786_10É M_24h	0.0347923	0.650536	126	0.982799
GTEx_Brain_Frontal_Cortex_BA9_NPC_AST.1306_10.0um_24h	0.0298954	0.650621	170	0.982799
GTEx_Brain_Hippocampus_NPC.CAS9_ponatinib_0.04um_24h	0.0347953	0.650548	126	0.982799
GTEx_Brain_Hippocampus_NPC.TAK_Gossypetin_10.0um_6h.1	0.0348013	0.650573	126	0.982799
GTEx_Colon_Sigmoid_HT29_altrenogest_10É M_6h	0.0227987	0.650482	290	0.982799
GTEx_Colon_Sigmoid_HT29_10.DEBC_20É M_24h	0.0228142	0.650579	290	0.982799
GTEx_Colon_Sigmoid_HT29_BRD.K86715767_5É M_24h	0.0228184	0.650605	290	0.982799
GTEx_Colon_Sigmoid_HT29_BRD.K25337138_5É M_24h	0.0228003	0.650492	290	0.982799
GTEx_Colon_Transverse_HT29_BRD.K14503950_5É M_24h	0.0224313	0.650603	300	0.982799
GTEx_Colon_Transverse_HT29_BRD.K04588345_5É M_24h	0.0224353	0.650628	300	0.982799
GTEx_Colon_Sigmoid_HT29_cilomilast_0.12um_24h	0.0228217	0.650626	290	0.982799
GTEx_Colon_Sigmoid_HT29_propentofylline_0.04um_24h	0.0228053	0.650523	290	0.982799
GTEx_Colon_Sigmoid_HT29_exherin_1.11um_24h	0.0227976	0.650475	290	0.982799
GTEx_Colon_Transverse_HT29_PD.0325901_0.12um_24h.5	0.0224211	0.650537	300	0.982799
GTEx_Colon_Transverse_HT29_bortezomib_20.0um_24h.241	0.0224296	0.650592	300	0.982799
GTEx_Small_Intestine_Terminal_Ileum_HT29_torasemide_0.12um_24h	0.0316246	0.650537	152	0.982799
GTEx_Small_Intestine_Terminal_Ileum_HT29_tramadol_1.11um_24h	0.0316416	0.650615	152	0.982799
GTEx_Small_Intestine_Terminal_Ileum_HT29_maraviroc_0.04um_24h	0.0316399	0.650607	152	0.982799
GTEx_Small_Intestine_Terminal_Ileum_HT29_cyclizine_3.33um_24h	0.0316442	0.650626	152	0.982799
GTEx_Small_Intestine_Terminal_Ileum_SNUC5_LFM.A13_100É M_6h	0.0316194	0.650514	152	0.982799
GTEx_Cells_EBV-transformed_lymphocytes_CD34_BRD.K41790758_1É M_24h	0.0314325	0.650616	154	0.982799
GTEx_Spleen_JURKAT_WY.01.045_3É M_6h.1	0.0241444	0.650527	259	0.982799
GTEx_Whole_Blood_U937_PX.12_30É M_6h	0.0190593	0.650497	414	0.982799
GTEx_Liver_HEPG2_BRD.K22587354_3.33É M_24h	0.0290191	0.650511	180	0.982799
GTEx_Lung_A549_BRD.K00689442_5É M_24h	0.0178793	0.650631	471	0.982799
GTEx_Lung_A549_BRD.K43111958_5É M_24h	0.017868	0.650541	471	0.982799
GTEx_Lung_A549_BRD.K20857608_5É M_24h	0.0178619	0.650492	471	0.982799
GTEx_Lung_HCC515_podophyllotoxin_10É M_6h.1	0.0178657	0.650523	471	0.982799
GTEx_Lung_HCC515_flutamide_10nM_6h	0.0178747	0.650595	471	0.982799
GTEx_Muscle_Skeletal_SKL_tie2.kinase.inhibitor_0.12um_24h	0.0173404	0.650549	500	0.982799
GTEx_Pancreas_YAPC_brexpiprazole_1.11um_24h	0.021603	0.650545	323	0.982799
GTEx_Pancreas_YAPC_fludroxycortide_1.11um_24h	0.0215963	0.650501	323	0.982799
GTEx_Prostate_PC3_BRD.K51256476_5É M_24h	0.0336065	0.650604	135	0.982799
GTEx_Prostate_VCAP_BRD.K45749103_5É M_6h	0.0335772	0.650479	135	0.982799
GTEx_Prostate_VCAP_BRD.K94465870_5É M_24h	0.0335797	0.650489	135	0.982799
GTEx_Skin_Not_Sun_Exposed_Suprapubic_A375_BRD.K31791559_5É M_24h	0.0182634	0.650552	451	0.982799
GTEx_Skin_Not_Sun_Exposed_Suprapubic_A375_BRD.K96329791_5É M_24h	0.0182518	0.650461	451	0.982799
GTEx_Skin_Not_Sun_Exposed_Suprapubic_A375_BRD.K99452176_5É M_24h	0.0182734	0.65063	451	0.982799
GTEx_Skin_Not_Sun_Exposed_Suprapubic_A375_BRD.K31558029_5É M_24h	0.0182661	0.650573	451	0.982799
GTEx_Skin_Sun_Exposed_Lower_leg_A375_NVP.AUY922_10É M_24h	0.0163848	0.650583	560	0.982799
GTEx_Skin_Sun_Exposed_Lower_leg_A375_meloxicam_10É M_6h.1	0.016379	0.650532	560	0.982799
GTEx_Skin_Not_Sun_Exposed_Suprapubic_A375_dimethyl.fumarate_0.12um_24h	0.0182539	0.650478	451	0.982799
GTEx_Breast_Mammary_Tissue_MCF7_estriol_0.37É M_24h	0.0227448	0.650639	292	0.9828
GTEx_Breast_Mammary_Tissue_MCF7_gemcitabine_10.0um_24h	0.0227507	0.650676	292	0.9828
GTEx_Breast_Mammary_Tissue_MCF7_gestrinone_0.04um_24h	0.0227463	0.650649	292	0.9828
GTEx_Brain_Cortex_MNEU.E_masitinib_1.11um_24h	0.0256579	0.650646	230	0.9828
GTEx_Brain_Cortex_NPC_ARG.CSC2.23_10É M_24h	0.0256584	0.650649	230	0.9828
GTEx_Brain_Cerebellar_Hemisphere_NPC.CAS9_pyrazolanthrone_3.33um_24h	0.0242149	0.650665	258	0.9828
GTEx_Small_Intestine_Terminal_Ileum_HT29_BRD.K46170844_10É M_6h	0.0316545	0.650673	152	0.9828
GTEx_Colon_Transverse_HT29_bendamustine_3.33um_24h	0.0224422	0.650672	300	0.9828
GTEx_Colon_Transverse_HT29_MG.132_20.0um_24h.218	0.0224411	0.650665	300	0.9828
GTEx_Lung_A549_BRD.K67601479_5É M_24h	0.0178821	0.650654	471	0.9828
GTEx_Muscle_Skeletal_SKL_BIX.02189_1.11um_24h	0.0173538	0.650659	500	0.9828
GTEx_Ovary_TYKNU_MK.2206_10É M_6h	0.0319743	0.650662	149	0.9828
GTEx_Prostate_VCAP_phenanthridone_10É M_6h	0.0336236	0.650676	135	0.9828
GTEx_Skin_Not_Sun_Exposed_Suprapubic_A375_BRD.K21898148_5É M_24h	0.0182763	0.650653	451	0.9828
GTEx_Skin_Sun_Exposed_Lower_leg_A375_BRD.K00256608_10É M_24h	0.0163958	0.650679	560	0.9828
GTEx_Brain_Nucleus_accumbens_basal_ganglia_NPC_BRD.K28431278_10É M_24h	0.029219	0.650684	178	0.982801
GTEx_Brain_Cerebellar_Hemisphere_NPC.TAK_GSK.J2_1.11um_24h	0.0242191	0.65069	258	0.982805
GTEx_Small_Intestine_Terminal_Ileum_HT115_AICA.ribonucleotide_10É M_6h	0.0316587	0.650692	152	0.982805
GTEx_Brain_Hypothalamus_NPC_trichostatin.a_10É M_6h.2	0.0358616	0.650696	119	0.982805
GTEx_Small_Intestine_Terminal_Ileum_HT29_BRD.K52071480_5É M_24h	0.0316621	0.650708	152	0.982813
GTEx_Skin_Not_Sun_Exposed_Suprapubic_A375_BRD.K30633722_10É M_24h	0.018283	0.650706	451	0.982813
GTEx_Brain_Cortex_NPC_BRD.K61175124_10É M_24h	0.0256722	0.650726	230	0.982827
GTEx_Colon_Transverse_HT29_BRD.K47505626_5É M_24h	0.0224499	0.650721	300	0.982827
GTEx_Lung_HCC515_BRD.A62200266_10É M_6h	0.0178907	0.650723	471	0.982827
GTEx_Brain_Hypothalamus_NPC_BRD.K91461129_10É M_24h	0.035874	0.650745	119	0.982827
GTEx_Brain_Putamen_basal_ganglia_NPC_BI.2536_3.33um_24h	0.0309534	0.650741	159	0.982827
GTEx_Brain_Caudate_basal_ganglia_NPC.CAS9_JQ1...._10.0um_24h	0.0272134	0.650742	205	0.982827
GTEx_Colon_Sigmoid_HT29_BRD.K55185663_5É M_24h	0.0228393	0.650737	290	0.982827
GTEx_Colon_Sigmoid_HT29_phenformin_0.04um_24h	0.0228383	0.65073	290	0.982827
GTEx_Lung_A549_EI.273_10É M_6h	0.0178927	0.650739	471	0.982827
GTEx_Brain_Cortex_NEU_I.070754_10É M_24h	0.0256771	0.650753	230	0.982834
GTEx_Colon_Transverse_HT29_bortezomib_20.0um_24h.123	0.0224557	0.650759	300	0.982834
GTEx_Prostate_VCAP_BRD.K25214457_10É M_6h	0.0336431	0.65076	135	0.982834
GTEx_Skin_Not_Sun_Exposed_Suprapubic_A375_paroxetine_0.37um_24h	0.0182908	0.650767	451	0.98284
GTEx_Prostate_PC3_ACY.1215_0.04um_24h	0.0336455	0.65077	135	0.98284
GTEx_Breast_Mammary_Tissue_HS578T_alvocidib_0.12um_3h	0.0227671	0.650779	292	0.982846
GTEx_Breast_Mammary_Tissue_MCF7_BRD.K37174007_5É M_24h	0.0227674	0.650782	292	0.982846
GTEx_Brain_Frontal_Cortex_BA9_NEU_BRD.K09069264_10É M_24h	0.0299291	0.650783	170	0.982846
GTEx_Brain_Cortex_NPC_BRD.A41997916_10É M_24h	0.0256858	0.650802	230	0.982866
GTEx_Brain_Cortex_NPC_BRD.K27332342_10É M_6h	0.0256878	0.650813	230	0.982866
GTEx_Brain_Cerebellar_Hemisphere_NPC_masitinib_0.12um_24h	0.0242387	0.650806	258	0.982866
GTEx_Lung_A549_BRD.K92740670_5É M_24h	0.0179017	0.650811	471	0.982866
GTEx_Pancreas_YAPC_sulforaphane_0.04um_24h	0.0216425	0.650807	323	0.982866
GTEx_Breast_Mammary_Tissue_HS578T_NVP.TAE684_10É M_6h	0.0227786	0.650852	292	0.982871
GTEx_Breast_Mammary_Tissue_HS578T_alvocidib_0.04um_3h	0.0227832	0.650881	292	0.982871
GTEx_Brain_Anterior_cingulate_cortex_BA24_NEU_decitabine_1.11um_24h	0.0320193	0.650863	149	0.982871
GTEx_Brain_Anterior_cingulate_cortex_BA24_NEU_serdemetan_3.33um_24h	0.0320229	0.65088	149	0.982871
GTEx_Brain_Cerebellum_NPC_AG.957_10É M_24h	0.0205294	0.650866	359	0.982871
GTEx_Brain_Cerebellum_NPC_BI.2536_10.0um_24h	0.0205245	0.650832	359	0.982871
GTEx_Small_Intestine_Terminal_Ileum_HCT116_BRD.A98248982_10É M_6h	0.0316895	0.650831	152	0.982871
GTEx_Colon_Sigmoid_HT29_androsta.1.4.dien.3.17.dione_10É M_6h	0.0228585	0.650857	290	0.982871
GTEx_Colon_Transverse_HT29_BRD.K62436804_5É M_24h	0.0224742	0.650877	300	0.982871
GTEx_Colon_Transverse_HT29_BRD.K26766547_5É M_24h	0.0224751	0.650882	300	0.982871
GTEx_Colon_Transverse_HT29_BRD.K94616516_10É M_24h	0.0224726	0.650867	300	0.982871
GTEx_Colon_Transverse_HT29_tozasertib_10É M_24h.1	0.0224742	0.650877	300	0.982871
GTEx_Colon_Transverse_HT29_BIBX.1382_0.37um_24h	0.0224717	0.650861	300	0.982871
GTEx_Spleen_THP1_fumonisin.b1_100É M_6h	0.0241979	0.650845	259	0.982871
GTEx_Lung_A549_triptolide_10É M_6h.1	0.0179041	0.65083	471	0.982871
GTEx_Pancreas_YAPC_indoprofen_0.12um_24h	0.0216469	0.650837	323	0.982871
GTEx_Prostate_PC3_wortmannin_10É M_6h.26	0.0336626	0.650843	135	0.982871
GTEx_Prostate_PC3_afatinib_3.33um_24h.1	0.03367	0.650874	135	0.982871
GTEx_Skin_Not_Sun_Exposed_Suprapubic_A375_BRD.K34231294_5É M_24h	0.0182993	0.650834	451	0.982871
GTEx_Skin_Not_Sun_Exposed_Suprapubic_A375_PF.03758309_3.33um_24h.1	0.0183043	0.650873	451	0.982871
GTEx_Skin_Sun_Exposed_Lower_leg_A375_diosmin_0.12um_24h	0.0164153	0.65085	560	0.982871
GTEx_Breast_Mammary_Tissue_MCF7_SKI.II_10nM_6h.1	0.0227856	0.650896	292	0.982878
GTEx_Breast_Mammary_Tissue_MCF7_torin.1_0.12um_24h.1	0.0227853	0.650894	292	0.982878
GTEx_Brain_Cortex_NPC_BRD.U65466710_10É M_24h	0.0257028	0.650897	230	0.982878
GTEx_Liver_HEPG2_oxybuprocaine_10É M_6h	0.0290994	0.650907	180	0.982889
GTEx_Breast_Mammary_Tissue_MCF7_granisetron_1.11um_24h	0.0227885	0.650914	292	0.982895
GTEx_Brain_Cortex_MNEU.E_AZD.4547_10.0um_24h	0.0257087	0.65093	230	0.982904
GTEx_Brain_Anterior_cingulate_cortex_BA24_NEU_BRD.K34230554_10É M_24h	0.0320338	0.650929	149	0.982904
GTEx_Brain_Caudate_basal_ganglia_NPC.TAK_BMS.777607_0.04um_24h	0.0272496	0.650933	205	0.982904
GTEx_Colon_Sigmoid_HT29_BRD.K37303684_10É M_24h	0.022871	0.650936	290	0.982904
GTEx_Prostate_VCAP_BRD.K10578850_5É M_24h	0.0336845	0.650936	135	0.982904
GTEx_Brain_Hippocampus_NEU_rigosertib_10.0um_24h	0.0348928	0.65095	126	0.982908
GTEx_Brain_Hypothalamus_NEU_dabrafenib_3.33um_24h	0.0359274	0.650959	119	0.982908
GTEx_Small_Intestine_Terminal_Ileum_HT29_CGK.733_3.33um_24h	0.0317151	0.650947	152	0.982908
GTEx_Liver_HUH7_BRD.K75627148_3É M_24h	0.0291097	0.650958	180	0.982908
GTEx_Lung_DV90_NVP.BEZ235_500nM_6h	0.0179203	0.65096	471	0.982908
GTEx_Skin_Sun_Exposed_Lower_leg_A375_BRD.K07881060_5É M_24h	0.0164281	0.650961	560	0.982908
GTEx_Uterus_HELA_LXR.623_0.04um_24h	0.037054	0.650947	112	0.982908
GTEx_Colon_Sigmoid_HT29_BRD.K83744912_5É M_24h	0.0228757	0.650965	290	0.982909
GTEx_Colon_Sigmoid_HT29_ponatinib_1.11um_24h	0.0228777	0.650978	290	0.982909
GTEx_Colon_Transverse_HT29_chlorprothixene_0.12um_24h	0.0224896	0.650975	300	0.982909
GTEx_Cells_EBV-transformed_lymphocytes_U266_trichostatin.a_3É M_24h	0.0315113	0.650976	154	0.982909
GTEx_Ovary_OV7_trifluoperazine_10É M_6h	0.0320432	0.650971	149	0.982909
GTEx_Colon_Transverse_HT29_methoxsalen_1.11um_24h	0.0224906	0.650982	300	0.98291
GTEx_Brain_Cortex_NEU_JMV.431_10É M_24h	0.0257193	0.650989	230	0.982916
GTEx_Brain_Anterior_cingulate_cortex_BA24_NPC_celecoxib_10É M_24h.1	0.0320483	0.650994	149	0.982919
GTEx_Adipose_Subcutaneous_ASC_OTS.167_0.04um_24h	0.0173953	0.651002	500	0.982921
GTEx_Brain_Hypothalamus_NPC_fluperlapine_10É M_24h	0.0359381	0.651001	119	0.982921
GTEx_Adipose_Subcutaneous_ASC_KIN001.270_0.37um_24h	0.0173971	0.651017	500	0.982922
GTEx_Breast_Mammary_Tissue_MCF7_BRD.K19237705_5É M_24h	0.0228073	0.651033	292	0.982922
GTEx_Breast_Mammary_Tissue_MCF7_XMD.885_100nM_24h	0.0228083	0.651039	292	0.982922
GTEx_Breast_Mammary_Tissue_MCF7_pidotimod_1.11um_24h	0.0228065	0.651028	292	0.982922
GTEx_Breast_Mammary_Tissue_SKBR3_PHA.665752_1É M_6h	0.0228097	0.651048	292	0.982922
GTEx_Brain_Cerebellum_MNEU.E_everolimus_1.11um_24h	0.0205561	0.651053	359	0.982922
GTEx_Brain_Anterior_cingulate_cortex_BA24_NEU_SR.95639A_10É M_24h	0.0320565	0.65103	149	0.982922
GTEx_Brain_Frontal_Cortex_BA9_NPC_anacardic.acid_1.11um_24h	0.0299857	0.651054	170	0.982922
GTEx_Brain_Nucleus_accumbens_basal_ganglia_NPC.TAK_GSK.1059615_3.33um_24h	0.0292924	0.651044	178	0.982922
GTEx_Colon_Transverse_HT29_BRD.K65481562_5É M_24h	0.0225033	0.651063	300	0.982922
GTEx_Small_Intestine_Terminal_Ileum_HT29_dasatinib_1.11um_24h.4	0.0317305	0.651017	152	0.982922
GTEx_Lung_A549_BRD.K91047982_10É M_24h	0.0179261	0.651007	471	0.982922
GTEx_Cells_Transformed_fibroblasts_SKB_amodiaquine_10É M_24h	0.0174188	0.651052	499	0.982922
GTEx_Prostate_PC3_raclopride_3.33um_24h	0.0337089	0.65104	135	0.982922
GTEx_Skin_Not_Sun_Exposed_Suprapubic_A375_BRD.K94014921_5É M_24h	0.0183267	0.651048	451	0.982922
GTEx_Skin_Sun_Exposed_Lower_leg_A375_cephaeline_10É M_6h	0.0164372	0.651041	560	0.982922
GTEx_Skin_Sun_Exposed_Lower_leg_A375_BRD.K85114251_5É M_24h	0.0164345	0.651017	560	0.982922
GTEx_Skin_Not_Sun_Exposed_Suprapubic_SKMEL1_lonidamine_100É M_6h	0.0183279	0.651058	451	0.982922
GTEx_Uterus_HELA_MG.132_20.0um_24h.326	0.0370839	0.651062	112	0.982922
GTEx_Brain_Cerebellum_NEU_tetrabenazine_10É M_24h	0.0205582	0.651068	359	0.982925
GTEx_Colon_Sigmoid_AGS_KU.0063794_10É M_6h	0.022893	0.651074	290	0.982925
GTEx_Prostate_PC3_BRD.K50280607_5É M_24h	0.0337163	0.651072	135	0.982925
GTEx_Brain_Anterior_cingulate_cortex_BA24_NPC_BRD.K56130969_10É M_24h	0.0320682	0.651083	149	0.982929
GTEx_Whole_Blood_WSUDLCL2_rotenone_500nM_6h	0.0191371	0.651081	414	0.982929
GTEx_Breast_Mammary_Tissue_MCF7_OTS.167_0.04um_24h.1	0.0228183	0.651102	292	0.982931
GTEx_Brain_Nucleus_accumbens_basal_ganglia_NPC_BRD.K11359987_10É M_24h	0.0293031	0.651096	178	0.982931
GTEx_Colon_Transverse_HT29_carbimazole_0.12um_24h	0.0225098	0.651104	300	0.982931
GTEx_Small_Intestine_Terminal_Ileum_HT29_gimeracil_0.12um_24h	0.0317484	0.651098	152	0.982931
GTEx_Liver_HUH7_spiramide_10É M_24h	0.0291374	0.651095	180	0.982931
GTEx_Lung_HCC515_mitotane_10É M_6h	0.0179364	0.651089	471	0.982931
GTEx_Brain_Anterior_cingulate_cortex_BA24_NEU_cholic.acid_10É M_24h	0.0320755	0.651115	149	0.982934
GTEx_Colon_Transverse_HT29_tamsulosin_0.12um_24h	0.0225111	0.651112	300	0.982934
GTEx_Cells_Transformed_fibroblasts_SKL_VX.745_10.0um_24h	0.0174266	0.651115	499	0.982934
GTEx_Breast_Mammary_Tissue_MCF7_bortezomib_5É M_24h	0.0228221	0.651126	292	0.982939
GTEx_Colon_Transverse_SNU1040_vorinostat_10É M_6h	0.0225131	0.651125	300	0.982939
GTEx_Skin_Sun_Exposed_Lower_leg_A375_fomocaine_0.04um_24h	0.0164472	0.651128	560	0.982939
GTEx_Breast_Mammary_Tissue_MCF7_physostigmine_10É M_6h	0.0228536	0.651324	292	0.98294
GTEx_Breast_Mammary_Tissue_MCF7_BRD.K45205755_10É M_6h	0.0228476	0.651286	292	0.98294
GTEx_Breast_Mammary_Tissue_MCF7_BRD.K38540783_5É M_24h	0.022882	0.651503	292	0.98294
GTEx_Breast_Mammary_Tissue_MCF7_trichostatin.a_10É M_24h.36	0.0228603	0.651367	292	0.98294
GTEx_Breast_Mammary_Tissue_MCF7_wortmannin_1nM_6h.3	0.0228594	0.651361	292	0.98294
GTEx_Breast_Mammary_Tissue_MCF7_AM.580_1nM_6h	0.0228693	0.651423	292	0.98294
GTEx_Breast_Mammary_Tissue_MCF7_SB.525334_100nM_6h	0.0228636	0.651387	292	0.98294
GTEx_Breast_Mammary_Tissue_MCF7_tretinoin_10É M_6h.7	0.0228311	0.651182	292	0.98294
GTEx_Breast_Mammary_Tissue_MCF7_BRD.K32581454_10É M_6h	0.0228569	0.651345	292	0.98294
GTEx_Breast_Mammary_Tissue_MCF7_SA.243423_3É M_24h	0.0228421	0.651252	292	0.98294
GTEx_Breast_Mammary_Tissue_MCF7_palomid.529_3.33um_24h	0.0228767	0.65147	292	0.98294
GTEx_Breast_Mammary_Tissue_MDAMB231_WYE.125132_0.12um_3h	0.0228588	0.651357	292	0.98294
GTEx_Brain_Cerebellar_Hemisphere_MNEU.E_HG.14.10.04_0.04um_24h	0.0243554	0.651496	258	0.98294
GTEx_Brain_Anterior_cingulate_cortex_BA24_NEU_tyramine_10É M_24h	0.0321191	0.651311	149	0.98294
GTEx_Brain_Caudate_basal_ganglia_NEU_BRD.K18641148_10É M_24h	0.0273227	0.651318	205	0.98294
GTEx_Brain_Caudate_basal_ganglia_NEU_BRD.K56130969_10É M_24h	0.0273589	0.651509	205	0.98294
GTEx_Brain_Caudate_basal_ganglia_NEU_hexachlorophene_10É M_24h	0.0273325	0.65137	205	0.98294
GTEx_Brain_Cerebellar_Hemisphere_NEU_ST.024029_10É M_24h	0.0243288	0.651339	258	0.98294
GTEx_Brain_Cerebellum_NEU_BRD.K18364651_10É M_24h	0.0205897	0.651288	359	0.98294
GTEx_Brain_Cerebellum_NEU_calcifediol_10É M_24h	0.0206004	0.651362	359	0.98294
GTEx_Brain_Cerebellum_NEU_dopamine_10É M_24h	0.0206067	0.651407	359	0.98294
GTEx_Brain_Hippocampus_NEU_BRD.K82206012_10É M_24h	0.0349619	0.651234	126	0.98294
GTEx_Brain_Hypothalamus_NEU_BRD.K75843415_10É M_24h	0.0360022	0.651258	119	0.98294
GTEx_Brain_Hypothalamus_NEU_BRD.K63423329_10É M_24h	0.0360645	0.651507	119	0.98294
GTEx_Brain_Putamen_basal_ganglia_NEU_fulvestrant_500nM_24h.1	0.0311139	0.651484	159	0.98294
GTEx_Brain_Putamen_basal_ganglia_NEU_BRD.K06898795_10É M_24h	0.0311169	0.651498	159	0.98294
GTEx_Brain_Anterior_cingulate_cortex_BA24_NPC_acetyl.geranygeranyl.cysteine_10É M_24h	0.0321553	0.651473	149	0.98294
GTEx_Brain_Cerebellum_NPC_trichostatin.a_10É M_24h.10	0.0205797	0.651218	359	0.98294
GTEx_Brain_Cerebellum_NPC_suramin_10É M_24h	0.0205989	0.651352	359	0.98294
GTEx_Brain_Frontal_Cortex_BA9_NPC_BRD.K96326565_10É M_24h	0.0300419	0.651324	170	0.98294
GTEx_Brain_Frontal_Cortex_BA9_NPC_BRD.K44410738_10É M_24h	0.0300334	0.651283	170	0.98294
GTEx_Brain_Hypothalamus_NPC_apigenin_10É M_24h.1	0.0360663	0.651514	119	0.98294
GTEx_Brain_Nucleus_accumbens_basal_ganglia_NPC_tyrphostin.AG.835_10É M_24h	0.0293882	0.651513	178	0.98294
GTEx_Brain_Nucleus_accumbens_basal_ganglia_NPC_BRD.K43631199_10É M_6h	0.0293446	0.651299	178	0.98294
GTEx_Brain_Putamen_basal_ganglia_NPC_BRD.A13367427_10É M_24h	0.0310661	0.651263	159	0.98294
GTEx_Brain_Putamen_basal_ganglia_NPC_BRD.K96326565_10É M_24h	0.0311153	0.651491	159	0.98294
GTEx_Brain_Anterior_cingulate_cortex_BA24_NPC_alectinib_0.04um_24h	0.0320918	0.651189	149	0.98294
GTEx_Brain_Anterior_cingulate_cortex_BA24_NPC_palbociclib_0.5um_6h.2	0.0321536	0.651465	149	0.98294
GTEx_Brain_Frontal_Cortex_BA9_NPC_NVP.BGJ398_0.04um_24h	0.0300242	0.651239	170	0.98294
GTEx_Brain_Frontal_Cortex_BA9_NPC_BGT.226_0.12um_24h	0.0300041	0.651142	170	0.98294
GTEx_Brain_Putamen_basal_ganglia_NPC_I.BET.762_1.11um_24h	0.0310982	0.651411	159	0.98294
GTEx_Brain_Cerebellum_NPC.CAS9_GW.5074_0.37um_24h	0.0205986	0.65135	359	0.98294
GTEx_Brain_Hypothalamus_NPC.CAS9_SB.216763_1.11um_24h	0.0360592	0.651485	119	0.98294
GTEx_Brain_Anterior_cingulate_cortex_BA24_NPC.TAK_GNF.2_10.0um_24h	0.0321045	0.651246	149	0.98294
GTEx_Brain_Anterior_cingulate_cortex_BA24_NPC.TAK_trichostatin.a_1.0um_6h	0.0321408	0.651408	149	0.98294
GTEx_Brain_Hippocampus_NPC.TAK_decitabine_1.11um_24h	0.0350202	0.651474	126	0.98294
GTEx_Colon_Sigmoid_AGS_calcitriol_1É M_6h	0.0229601	0.651495	290	0.98294
GTEx_Colon_Sigmoid_HT29_LY.225910_10É M_6h	0.0229168	0.651223	290	0.98294
GTEx_Colon_Sigmoid_HT29_BRD.K59022317_5É M_24h	0.0229077	0.651166	290	0.98294
GTEx_Colon_Sigmoid_HT29_BRD.K60918127_5É M_24h	0.0229217	0.651254	290	0.98294
GTEx_Colon_Transverse_HT29_BRD.K53932786_10É M_6h	0.0225377	0.651282	300	0.98294
GTEx_Small_Intestine_Terminal_Ileum_HT29_BRD.K77705921_5É M_24h	0.0318279	0.651458	152	0.98294
GTEx_Small_Intestine_Terminal_Ileum_HT29_BRD.K40225343_5É M_24h	0.0318262	0.65145	152	0.98294
GTEx_Colon_Sigmoid_HT29_PRX.08066_1.11um_24h	0.0229229	0.651262	290	0.98294
GTEx_Colon_Sigmoid_HT29_ALX.5407_10.0um_24h	0.0229259	0.65128	290	0.98294
GTEx_Colon_Sigmoid_HT29_BMS.707035_3.33um_24h	0.0229158	0.651217	290	0.98294
GTEx_Colon_Sigmoid_HT29_azithromycin_10.0um_24h	0.0229456	0.651404	290	0.98294
GTEx_Colon_Sigmoid_HT29_BAY.K8644_1.11um_24h	0.0229627	0.651511	290	0.98294
GTEx_Colon_Transverse_HT29_BI.2536_0.12um_24h	0.0225219	0.651181	300	0.98294
GTEx_Colon_Transverse_HT29_MG.132_20.0um_24h.159	0.0225504	0.651363	300	0.98294
GTEx_Colon_Transverse_HT29_LY.2157299_0.04um_24h	0.0225584	0.651414	300	0.98294
GTEx_Colon_Transverse_HT29_indacaterol_10.0um_24h	0.0225171	0.651151	300	0.98294
GTEx_Small_Intestine_Terminal_Ileum_HT29_etofenamate_0.37um_24h	0.0318296	0.651466	152	0.98294
GTEx_Small_Intestine_Terminal_Ileum_HT29_dequalinium_10.0um_24h	0.0318142	0.651396	152	0.98294
GTEx_Small_Intestine_Terminal_Ileum_MDST8_wortmannin_10É M_6h	0.0318296	0.651466	152	0.98294
GTEx_Colon_Transverse_SW480_TW.37_10É M_6h	0.0225382	0.651285	300	0.98294
GTEx_Cells_EBV-transformed_lymphocytes_CD34_rebastinib_10.0um_24h	0.0315918	0.651343	154	0.98294
GTEx_Spleen_PL21_dexamethasone_10É M_6h.1	0.024273	0.65129	259	0.98294
GTEx_Whole_Blood_PL21_MK.2206_10É M_6h	0.0191492	0.651172	414	0.98294
GTEx_Whole_Blood_THP1_MW.STK33.97_10nM_6h	0.0191559	0.651222	414	0.98294
GTEx_Cells_EBV-transformed_lymphocytes_U937_bucladesine_10É M_6h	0.0316083	0.651417	154	0.98294
GTEx_Liver_PHH_oxibendazole_10É M_24h	0.0291853	0.651331	180	0.98294
GTEx_Lung_A549_KU.0063794_10É M_6h	0.0179584	0.651265	471	0.98294
GTEx_Lung_A549_L.161982_10É M_6h	0.0179806	0.651443	471	0.98294
GTEx_Lung_A549_diltiazem_10É M_6h.3	0.017949	0.65119	471	0.98294
GTEx_Lung_A549_BRD.K96352830_5É M_24h	0.0179483	0.651185	471	0.98294
GTEx_Lung_A549_BRD.K09922076_5É M_24h	0.0179885	0.651506	471	0.98294
GTEx_Lung_A549_BRD.K49508167_5É M_24h	0.0179663	0.651328	471	0.98294
GTEx_Lung_A549_BRD.K63211577_5É M_24h	0.0179506	0.651203	471	0.98294
GTEx_Lung_A549_doxorubicin_10É M_6h.4	0.0179612	0.651288	471	0.98294
GTEx_Lung_CORL23_maraviroc_10É M_6h	0.0179451	0.651159	471	0.98294
GTEx_Lung_HCC515_dicycloverine_10É M_24h	0.017968	0.651342	471	0.98294
GTEx_Lung_HCC515_KU.60019_10.0um_24h	0.0179853	0.65148	471	0.98294
GTEx_Lung_HCC515_AZD.1480_0.04um_24h	0.0179859	0.651485	471	0.98294
GTEx_Lung_NCIH596_BIBR.1532_80É M_6h	0.0179445	0.651154	471	0.98294
GTEx_Lung_T3M10_BMS.191011_10É M_6h	0.0179511	0.651207	471	0.98294
GTEx_Muscle_Skeletal_SKB_BRD.K51683034_10É M_24h	0.0174465	0.651425	500	0.98294
GTEx_Ovary_RMGI_AR.C133057XX_10É M_6h	0.0321502	0.65145	149	0.98294
GTEx_Ovary_RMGI_GSK.2334470_100nM_6h	0.0321285	0.651353	149	0.98294
GTEx_Ovary_TYKNU_curcumin_50É M_6h	0.0320995	0.651223	149	0.98294
GTEx_Pancreas_YAPC_norfloxacin_0.37um_24h	0.0217022	0.651203	323	0.98294
GTEx_Pancreas_YAPC_bortezomib_20.0um_24h.320	0.0217482	0.651507	323	0.98294
GTEx_Prostate_LNCAP_celastrol_3.33um_24h	0.0338162	0.651498	135	0.98294
GTEx_Prostate_PC3_PSH.022_10É M_6h	0.0337577	0.651248	135	0.98294
GTEx_Prostate_PC3_geldanamycin_10É M_6h.12	0.0338041	0.651446	135	0.98294
GTEx_Prostate_PC3_sulfamonomethoxine_10É M_24h	0.0337699	0.6513	135	0.98294
GTEx_Prostate_PC3_BRD.K54014179_5É M_24h	0.0337724	0.651311	135	0.98294
GTEx_Prostate_PC3_BRD.K19826688_3É M_24h.1	0.0338065	0.651456	135	0.98294
GTEx_Prostate_PC3_avrainvillamide.analog.4_3.33É M_24h	0.0337919	0.651394	135	0.98294
GTEx_Prostate_PC3_radicicol_10.0um_24h	0.0337602	0.651259	135	0.98294
GTEx_Prostate_PC3_mecamylamine_1.11um_24h	0.0337772	0.651331	135	0.98294
GTEx_Prostate_PC3_irsogladine_10.0um_24h	0.0338187	0.651508	135	0.98294
GTEx_Prostate_PC3_AZD.8931_0.37um_24h	0.0337748	0.651321	135	0.98294
GTEx_Prostate_VCAP_BRD.K20037743_5É M_24h	0.0337382	0.651165	135	0.98294
GTEx_Prostate_VCAP_BRD.K44079161_10É M_24h	0.0337639	0.651274	135	0.98294
GTEx_Skin_Not_Sun_Exposed_Suprapubic_A375_BRD.K87838816_5É M_24h	0.0183809	0.651473	451	0.98294
GTEx_Skin_Not_Sun_Exposed_Suprapubic_A375_BRD.K22244182_5É M_24h	0.018365	0.651348	451	0.98294
GTEx_Skin_Not_Sun_Exposed_Suprapubic_A375_BRD.K61520982_5É M_24h	0.018372	0.651403	451	0.98294
GTEx_Skin_Sun_Exposed_Lower_leg_A375_BRD.K27720649_5É M_24h	0.0164735	0.651358	560	0.98294
GTEx_Skin_Sun_Exposed_Lower_leg_A375_BRD.K99055802_5É M_24h	0.0164557	0.651202	560	0.98294
GTEx_Skin_Sun_Exposed_Lower_leg_A375_BRD.K57277442_5É M_24h	0.0164716	0.651341	560	0.98294
GTEx_Skin_Sun_Exposed_Lower_leg_A375_BRD.K40230514_5É M_24h	0.0164599	0.651239	560	0.98294
GTEx_Skin_Sun_Exposed_Lower_leg_A375_BRD.K40115967_5É M_24h	0.016475	0.651371	560	0.98294
GTEx_Skin_Not_Sun_Exposed_Suprapubic_A375_CC.401_5.0um_6h.1	0.0183834	0.651492	451	0.98294
GTEx_Skin_Not_Sun_Exposed_Suprapubic_A375_API.001_0.12um_24h	0.0183399	0.651152	451	0.98294
GTEx_Skin_Not_Sun_Exposed_Suprapubic_A375_fludroxycortide_0.37um_24h	0.0183582	0.651295	451	0.98294
GTEx_Skin_Not_Sun_Exposed_Suprapubic_A375_acexamic.acid_0.37um_24h	0.0183779	0.65145	451	0.98294
GTEx_Skin_Not_Sun_Exposed_Suprapubic_A375_spironolactone_0.04um_24h	0.0183771	0.651443	451	0.98294
GTEx_Skin_Sun_Exposed_Lower_leg_A375_trimipramine_10.0um_24h	0.0164587	0.651229	560	0.98294
GTEx_Skin_Sun_Exposed_Lower_leg_A375_MG.132_20.0um_24h.208	0.0164877	0.651482	560	0.98294
GTEx_Uterus_HELA_MG.132_20.0um_24h.230	0.037195	0.651493	112	0.98294
GTEx_Brain_Cerebellum_NPC_BMS.509744_0.37um_24h	0.0206234	0.651523	359	0.98295
GTEx_Breast_Mammary_Tissue_MCF7_PF.03758309_10.0um_24h	0.0228894	0.65155	292	0.982951
GTEx_Brain_Frontal_Cortex_BA9_NEU_PF.04217903_0.04um_24h	0.0300859	0.651534	170	0.982951
GTEx_Brain_Cerebellar_Hemisphere_NPC_BRD.K58347372_10É M_24h	0.0243634	0.651544	258	0.982951
GTEx_Lung_A549_PSH.024_10É M_24h	0.0179938	0.651548	471	0.982951
GTEx_Ovary_RMGI_QS.11_10É M_6h	0.0321702	0.65154	149	0.982951
GTEx_Prostate_PC3_AT.9283_1.11um_24h	0.0338284	0.65155	135	0.982951
GTEx_Prostate_VCAP_BRD.K43650237_5É M_6h	0.0338285	0.65155	135	0.982951
GTEx_Uterus_HELA_cinepazide_0.12um_24h	0.0372078	0.651542	112	0.982951
GTEx_Breast_Mammary_Tissue_MCF7_BRD.K26150272_5É M_24h	0.0228919	0.651565	292	0.982951
GTEx_Brain_Frontal_Cortex_BA9_NPC.CAS9_JNK.IN.5A_0.04um_24h	0.0300957	0.651581	170	0.982951
GTEx_Brain_Anterior_cingulate_cortex_BA24_NPC.TAK_quizartinib_0.12um_24h	0.0321734	0.651554	149	0.982951
GTEx_Brain_Frontal_Cortex_BA9_NPC.TAK_entinostat_10.0um_24h	0.0300944	0.651575	170	0.982951
GTEx_Small_Intestine_Terminal_Ileum_HT29_BRD.K57841225_5É M_24h	0.0318552	0.651582	152	0.982951
GTEx_Colon_Sigmoid_HT29_scopolamine_0.12um_24h	0.0229733	0.651577	290	0.982951
GTEx_Liver_PHH_syringic.acid_10É M_6h	0.0292331	0.651567	180	0.982951
GTEx_Lung_A549_BRD.K85885948_5É M_24h	0.0179963	0.651569	471	0.982951
GTEx_Cells_Transformed_fibroblasts_SKL_D.4476_1.11um_24h	0.0174826	0.651577	499	0.982951
GTEx_Skin_Sun_Exposed_Lower_leg_SKMEL1_isoliquiritigenin_10É M_6h	0.016497	0.651563	560	0.982951
GTEx_Brain_Anterior_cingulate_cortex_BA24_NPC_TCPOBOP_10É M_24h	0.0321825	0.651595	149	0.982955
GTEx_Liver_PHH_RAN.03_10É M_24h	0.0292393	0.651597	180	0.982955
GTEx_Muscle_Skeletal_SKB_dipropyl.5ct_10É M_24h	0.0174682	0.651603	500	0.982955
GTEx_Prostate_PC3_isometheptene_10É M_24h	0.0338406	0.651602	135	0.982955
GTEx_Prostate_VCAP_BRD.K48306626_5É M_24h	0.0338382	0.651591	135	0.982955
GTEx_Skin_Not_Sun_Exposed_Suprapubic_A375_GSK.1059615_1.11um_24h.1	0.0183966	0.651596	451	0.982955
GTEx_Brain_Cerebellar_Hemisphere_NPC_BRD.K24304282_10É M_24h	0.0243777	0.651628	258	0.982969
GTEx_Brain_Nucleus_accumbens_basal_ganglia_NPC_luzindole_10É M_24h	0.0294116	0.651628	178	0.982969
GTEx_Spleen_PL21_SRT.1720_10É M_6h	0.0243293	0.651624	259	0.982969
GTEx_Prostate_VCAP_BRD.K68903590_5É M_6h	0.0338455	0.651622	135	0.982969
GTEx_Skin_Not_Sun_Exposed_Suprapubic_A375_BRD.A84098870_10É M_6h	0.0183994	0.651618	451	0.982969
GTEx_Small_Intestine_Terminal_Ileum_HT29_TG.100115_10.0um_24h	0.0318663	0.651632	152	0.98297
GTEx_Brain_Anterior_cingulate_cortex_BA24_NPC.CAS9_GDC.0879_0.37um_24h	0.0321925	0.65164	149	0.98297
GTEx_Colon_Sigmoid_HT29_diminazene.aceturate_0.12um_24h	0.0229841	0.651645	290	0.98297
GTEx_Prostate_PC3_dihydroergocristine_1.11um_24h	0.0338505	0.651644	135	0.98297
GTEx_Prostate_VCAP_BRD.K66446284_10É M_6h	0.0338504	0.651643	135	0.98297
GTEx_Brain_Anterior_cingulate_cortex_BA24_NEU_deoxycholic.acid_10É M_24h.1	0.032197	0.65166	149	0.982977
GTEx_Brain_Cerebellar_Hemisphere_NPC.CAS9_veliparib_0.12um_24h.1	0.0243826	0.651657	258	0.982977
GTEx_Lung_A549_AZD.8330_0.37um_24h	0.0180084	0.651666	471	0.982977
GTEx_Lung_HCC15_FK.866_100nM_6h	0.0180083	0.651665	471	0.982977
GTEx_Prostate_PC3_brivanib_3.33um_24h	0.0338528	0.651654	135	0.982977
GTEx_Brain_Cerebellum_NPC_BRD.K54822214_10É M_24h	0.0206444	0.65167	359	0.982979
GTEx_Brain_Nucleus_accumbens_basal_ganglia_NPC.TAK_CGK.733_10.0um_24h	0.0294233	0.651685	178	0.982988
GTEx_Colon_Transverse_MDST8_BRD.K01121114_10É M_6h	0.0226003	0.651682	300	0.982988
GTEx_Lung_HCC515_AG.14361_20É M_6h	0.0180107	0.651684	471	0.982988
GTEx_Adipose_Visceral_Omentum_ASC_BRD.K91485395_10É M_24h	0.0201729	0.651697	376	0.982995
GTEx_Brain_Nucleus_accumbens_basal_ganglia_NEU_mevalonic.acid_10É M_6h	0.0294254	0.651696	178	0.982995
GTEx_Breast_Mammary_Tissue_MCF10A_TGX.221_500nM_6h	0.0229207	0.651747	292	0.982996
GTEx_Breast_Mammary_Tissue_MCF7_tetraethylenepentamine_10É M_6h	0.0229208	0.651748	292	0.982996
GTEx_Breast_Mammary_Tissue_MCF7_bortezomib_20.0um_24h.266	0.022923	0.651761	292	0.982996
GTEx_Brain_Putamen_basal_ganglia_MNEU.E_XMD.885_0.12um_24h	0.0311736	0.65176	159	0.982996
GTEx_Brain_Frontal_Cortex_BA9_NEU_dacomitinib_10.0um_24h	0.030128	0.651736	170	0.982996
GTEx_Brain_Hypothalamus_NEU_UNC.1215_3.33um_24h	0.0361161	0.651713	119	0.982996
GTEx_Brain_Cerebellum_NPC_BRD.K52006320_10É M_24h	0.0206505	0.651713	359	0.982996
GTEx_Brain_Hippocampus_NPC_BRD.K44410738_10É M_24h	0.0350772	0.651708	126	0.982996
GTEx_Colon_Sigmoid_HT29_BRD.K81438145_5É M_24h	0.0229986	0.651736	290	0.982996
GTEx_Small_Intestine_Terminal_Ileum_HT29_BRD.K95411194_5É M_24h	0.031886	0.651721	152	0.982996
GTEx_Small_Intestine_Terminal_Ileum_HT29_indoximod_0.12um_24h	0.0318894	0.651736	152	0.982996
GTEx_Cells_EBV-transformed_lymphocytes_CD34_tranylcypromine_3.33um_24h	0.0316806	0.651747	154	0.982996
GTEx_Cells_EBV-transformed_lymphocytes_SKM1_T.5345967_100É M_6h	0.0316757	0.651724	154	0.982996
GTEx_Liver_PHH_geldanamycin_10É M_24h.5	0.0292609	0.651704	180	0.982996
GTEx_Lung_A549_PATI.1.2.3_10É M_6h	0.0180195	0.651754	471	0.982996
GTEx_Prostate_PC3_mitoxantrone_1É M_24h	0.0338773	0.651758	135	0.982996
GTEx_Prostate_VCAP_BRD.K31866446_5É M_24h	0.0338699	0.651726	135	0.982996
GTEx_Prostate_VCAP_BRD.K80841398_5É M_6h	0.033876	0.651752	135	0.982996
GTEx_Skin_Not_Sun_Exposed_Suprapubic_A375_BRD.K18972207_10É M_24h	0.0184144	0.651735	451	0.982996
GTEx_Skin_Not_Sun_Exposed_Suprapubic_SKMEL28_bucladesine_10É M_6h	0.0184134	0.651728	451	0.982996
GTEx_Breast_Mammary_Tissue_MCF7_WH.4.025_1.11um_3h	0.0229255	0.651777	292	0.983001
GTEx_Brain_Hypothalamus_NPC_trehalose_10É M_6h	0.0361304	0.65177	119	0.983001
GTEx_Colon_Sigmoid_HT29_BRD.K03936430_5É M_24h	0.0230042	0.651772	290	0.983001
GTEx_Small_Intestine_Terminal_Ileum_SW480_auranofin_10É M_6h	0.031898	0.651775	152	0.983001
GTEx_Colon_Transverse_HT29_BRD.K18412690_5É M_24h	0.0226165	0.651785	300	0.983004
GTEx_Cells_EBV-transformed_lymphocytes_SKM1_m.3M3FBS_80É M_6h	0.0316888	0.651784	154	0.983004
GTEx_Breast_Mammary_Tissue_MCF7_buflomedil_10É M_6h.1	0.0229312	0.651813	292	0.983006
GTEx_Brain_Hypothalamus_NEU_BRD.K20490522_10É M_24h	0.036141	0.651812	119	0.983006
GTEx_Brain_Cortex_NPC_panobinostat_10É M_24h	0.0258636	0.651794	230	0.983006
GTEx_Brain_Anterior_cingulate_cortex_BA24_NPC_KIN001.266_10.0um_24h	0.0322352	0.651831	149	0.983006
GTEx_Colon_Transverse_HT29_BRD.K51919154_5É M_24h	0.0226229	0.651826	300	0.983006
GTEx_Small_Intestine_Terminal_Ileum_HT29_clomifene_3.33É M_24h	0.031904	0.651802	152	0.983006
GTEx_Colon_Sigmoid_SNU1040_prima.1.met_10É M_6h	0.0230137	0.651831	290	0.983006
GTEx_Liver_HEPG2_BRD.K33297438_10É M_6h	0.0292856	0.651826	180	0.983006
GTEx_Lung_A549_BRD.K82492171_10É M_6h	0.0180248	0.651797	471	0.983006
GTEx_Lung_HCC515_BRD.K19134488_10É M_6h	0.0180257	0.651804	471	0.983006
GTEx_Prostate_VCAP_BRD.K92884627_5É M_24h	0.0338894	0.651809	135	0.983006
GTEx_Skin_Not_Sun_Exposed_Suprapubic_A375_BRD.K47284302_5É M_24h	0.0184259	0.651826	451	0.983006
GTEx_Skin_Not_Sun_Exposed_Suprapubic_A375_chlorambucil_0.37um_24h	0.0184257	0.651824	451	0.983006
GTEx_Skin_Sun_Exposed_Lower_leg_A375_BMS.387032_0.12um_24h	0.016525	0.651808	560	0.983006
GTEx_Colon_Sigmoid_HT29_tolvaptan_0.37um_24h	0.0230157	0.651843	290	0.983015
GTEx_Cells_EBV-transformed_lymphocytes_U937_BRD.A74382794_1É M_24h	0.0317011	0.65184	154	0.983015
GTEx_Brain_Hypothalamus_NPC.CAS9_AZD.7762_0.12um_24h	0.0361517	0.651855	119	0.983016
GTEx_Pancreas_YAPC_aminosalicylic.acid_0.12um_24h	0.0218001	0.651851	323	0.983016
GTEx_Prostate_VCAP_BRD.K15023392_5É M_6h	0.0339004	0.651856	135	0.983016
GTEx_Uterus_HELA_methazolamide_1.11um_24h	0.037289	0.651857	112	0.983016
GTEx_Adipose_Subcutaneous_ASC_SC.I.004_10É M_24h	0.0175223	0.652049	500	0.983016
GTEx_Adipose_Visceral_Omentum_ASC_EMF.sumo1.9_10É M_24h	0.02027	0.65239	376	0.983016
GTEx_Adipose_Visceral_Omentum_ASC_tetradecylthioacetic.acid_10É M_24h	0.0202652	0.652356	376	0.983016
GTEx_Adipose_Visceral_Omentum_ASC_GSK.461364_0.37um_24h	0.0202678	0.652374	376	0.983016
GTEx_Adipose_Visceral_Omentum_ASC_ABT.737_3.33um_24h	0.020235	0.65214	376	0.983016
GTEx_Adipose_Visceral_Omentum_ASC_regorafenib_0.37um_24h	0.0203345	0.652851	376	0.983016
GTEx_Breast_Mammary_Tissue_HS578T_GW.5074_10É M_6h	0.023035	0.652465	292	0.983016
GTEx_Breast_Mammary_Tissue_HS578T_BMS.387032_10.0um_24h	0.0230929	0.65283	292	0.983016
GTEx_Breast_Mammary_Tissue_MCF10A_NVP.AEW541_10.0um_24h	0.0230488	0.652552	292	0.983016
GTEx_Breast_Mammary_Tissue_MCF10A_CYT387_0.12um_24h	0.0230056	0.65228	292	0.983016
GTEx_Breast_Mammary_Tissue_MCF7_BRD.K56489029_10É M_24h	0.0230712	0.652693	292	0.983016
GTEx_Breast_Mammary_Tissue_MCF7_BRD.K52524742_10É M_24h	0.0230965	0.652853	292	0.983016
GTEx_Breast_Mammary_Tissue_MCF7_BRD.K60729220_10É M_24h	0.0230337	0.652458	292	0.983016
GTEx_Breast_Mammary_Tissue_MCF7_BRD.K71917235_10É M_24h	0.0230358	0.652471	292	0.983016
GTEx_Breast_Mammary_Tissue_MCF7_KUC103424N_10É M_6h	0.0229902	0.652184	292	0.983016
GTEx_Breast_Mammary_Tissue_MCF7_BRD.A57300602_10É M_6h	0.0230481	0.652548	292	0.983016
GTEx_Breast_Mammary_Tissue_MCF7_levocabastine_10É M_6h	0.0230411	0.652504	292	0.983016
GTEx_Breast_Mammary_Tissue_MCF7_BRD.K67519589_10É M_6h	0.023061	0.652629	292	0.983016
GTEx_Breast_Mammary_Tissue_MCF7_naproxen_10É M_24h.2	0.0229451	0.6519	292	0.983016
GTEx_Breast_Mammary_Tissue_MCF7_thiocolchicoside_10É M_6h.1	0.0229496	0.651929	292	0.983016
GTEx_Breast_Mammary_Tissue_MCF7_etretinate_10É M_6h	0.0230118	0.65232	292	0.983016
GTEx_Breast_Mammary_Tissue_MCF7_BRD.K03958924_5É M_24h	0.0230821	0.652762	292	0.983016
GTEx_Breast_Mammary_Tissue_MCF7_BRD.K18220124_5É M_24h	0.0230592	0.652618	292	0.983016
GTEx_Breast_Mammary_Tissue_MCF7_BRD.K93620106_5É M_24h	0.022988	0.65217	292	0.983016
GTEx_Breast_Mammary_Tissue_MCF7_Broad.Sai.595_100nM_6h.1	0.0230447	0.652527	292	0.983016
GTEx_Breast_Mammary_Tissue_MCF7_FTI.276_500nM_6h	0.023037	0.652478	292	0.983016
GTEx_Breast_Mammary_Tissue_MCF7_GW.843682X_1É M_24h	0.0230169	0.652352	292	0.983016
GTEx_Breast_Mammary_Tissue_MCF7_SA.1456039_10É M_6h	0.0230762	0.652725	292	0.983016
GTEx_Breast_Mammary_Tissue_MCF7_MW.SHH.98_10É M_24h	0.0230146	0.652337	292	0.983016
GTEx_Breast_Mammary_Tissue_MCF7_BRD.K98645985_1.11É M_24h	0.023063	0.652642	292	0.983016
GTEx_Breast_Mammary_Tissue_MCF7_salvinorin.a_0.12um_24h	0.0230459	0.652534	292	0.983016
GTEx_Breast_Mammary_Tissue_MCF7_seocalcitol_10.0um_24h	0.023014	0.652334	292	0.983016
GTEx_Breast_Mammary_Tissue_MCF7_clonazepam_10.0um_24h	0.0230753	0.652719	292	0.983016
GTEx_Breast_Mammary_Tissue_MCF7_citalopram_3.33um_24h	0.0229717	0.652067	292	0.983016
GTEx_Breast_Mammary_Tissue_MCF7_rutin_1.11um_24h	0.0230977	0.65286	292	0.983016
GTEx_Breast_Mammary_Tissue_MCF7_O6.benzylguanine_1.11um_24h	0.0230058	0.652282	292	0.983016
GTEx_Breast_Mammary_Tissue_MCF7_bexarotene_10.0um_24h	0.0229451	0.6519	292	0.983016
GTEx_Breast_Mammary_Tissue_MCF7_dihydroergocristine_10.0um_24h	0.0230489	0.652553	292	0.983016
GTEx_Breast_Mammary_Tissue_MDAMB231_AZD.8055_10É M_24h	0.0230306	0.652438	292	0.983016
GTEx_Breast_Mammary_Tissue_SKBR3_NU.7441_3.33um_3h	0.0229625	0.65201	292	0.983016
GTEx_Breast_Mammary_Tissue_SKBR3_BX.912_10.0um_3h	0.0230599	0.652622	292	0.983016
GTEx_Brain_Cerebellar_Hemisphere_MNEU.E_tivozanib_10.0um_24h	0.0244843	0.652258	258	0.983016
GTEx_Brain_Cerebellar_Hemisphere_MNEU.E_SAR.245409_0.12um_24h	0.0244796	0.652231	258	0.983016
GTEx_Brain_Cerebellum_MNEU.E_tivozanib_0.12um_24h	0.0207322	0.652283	359	0.983016
GTEx_Brain_Cortex_MNEU.E_amuvatinib_10.0um_24h	0.0259109	0.652058	230	0.983016
GTEx_Brain_Cortex_MNEU.E_CGP.60474_1.11um_24h	0.0260465	0.652814	230	0.983016
GTEx_Brain_Putamen_basal_ganglia_MNEU.E_dasatinib_0.37um_24h	0.0312885	0.652292	159	0.983016
GTEx_Brain_Anterior_cingulate_cortex_BA24_NEU_MW.A1.14_10É M_24h	0.032246	0.651879	149	0.983016
GTEx_Brain_Anterior_cingulate_cortex_BA24_NEU_fulvestrant_3É M_24h	0.0324075	0.652602	149	0.983016
GTEx_Brain_Anterior_cingulate_cortex_BA24_NEU_wortmannin_10É M_6h	0.0323948	0.652545	149	0.983016
GTEx_Brain_Anterior_cingulate_cortex_BA24_NEU_GW.7647_10É M_6h	0.032266	0.651969	149	0.983016
GTEx_Brain_Caudate_basal_ganglia_NEU_ST.012015_10É M_24h	0.0275164	0.652338	205	0.983016
GTEx_Brain_Caudate_basal_ganglia_NEU_acetyl.farnesyl.cysteine_10É M_24h	0.027578	0.652662	205	0.983016
GTEx_Brain_Caudate_basal_ganglia_NEU_BRD.K98936959_10É M_24h	0.0275174	0.652343	205	0.983016
GTEx_Brain_Caudate_basal_ganglia_NEU_....3..1.propyl.piperidin.3.yl..phenol_10É M_6h	0.0274404	0.651938	205	0.983016
GTEx_Brain_Caudate_basal_ganglia_NEU_BRD.K18722736_10É M_6h	0.0274655	0.65207	205	0.983016
GTEx_Brain_Cerebellar_Hemisphere_NEU_vorinostat_3É M_24h	0.0245793	0.65282	258	0.983016
GTEx_Brain_Cerebellar_Hemisphere_NEU_wortmannin_10É M_6h	0.0245171	0.652452	258	0.983016
GTEx_Brain_Cerebellar_Hemisphere_NEU_BG.1006_10É M_6h	0.0245867	0.652863	258	0.983016
GTEx_Brain_Cerebellar_Hemisphere_NEU_anisomycin_10É M_6h	0.0245129	0.652428	258	0.983016
GTEx_Brain_Cerebellum_NEU_cilostamide_10É M_24h	0.0207413	0.652347	359	0.983016
GTEx_Brain_Cerebellum_NEU_BRD.K49417484_10É M_24h	0.0207583	0.652465	359	0.983016
GTEx_Brain_Cortex_NEU_lenalidomide_10É M_24h	0.0259494	0.652273	230	0.983016
GTEx_Brain_Cortex_NEU_androstanol_10É M_24h	0.0259294	0.652161	230	0.983016
GTEx_Brain_Cortex_NEU_tyramine_10É M_24h	0.0260081	0.6526	230	0.983016
GTEx_Brain_Frontal_Cortex_BA9_NEU_BRD.K30563708_10É M_24h	0.0303076	0.652595	170	0.983016
GTEx_Brain_Hippocampus_NEU_crizotinib_10É M_24h	0.0353172	0.652695	126	0.983016
GTEx_Brain_Hippocampus_NEU_BRD.K30934336_10É M_24h	0.0352212	0.6523	126	0.983016
GTEx_Brain_Hypothalamus_NEU_AZD.7762_10É M_24h	0.0362159	0.652111	119	0.983016
GTEx_Brain_Nucleus_accumbens_basal_ganglia_NEU_BRD.K06800040_10É M_24h	0.0296265	0.652681	178	0.983016
GTEx_Brain_Nucleus_accumbens_basal_ganglia_NEU_BRD.K41115759_10É M_24h	0.0295829	0.652467	178	0.983016
GTEx_Brain_Putamen_basal_ganglia_NEU_BRD.K32321439_10É M_24h	0.03124	0.652068	159	0.983016
GTEx_Brain_Putamen_basal_ganglia_NEU_dizocilpine_10É M_24h	0.0312422	0.652078	159	0.983016
GTEx_Brain_Anterior_cingulate_cortex_BA24_NEU_JNK.IN.5A_3.33um_24h	0.0324456	0.652772	149	0.983016
GTEx_Brain_Cerebellum_NEU_GDC.0068_10.0um_24h	0.0207002	0.65206	359	0.983016
GTEx_Brain_Frontal_Cortex_BA9_NEU_I.BET.151_0.12um_24h	0.0302343	0.652245	170	0.983016
GTEx_Brain_Hippocampus_NEU_veliparib_0.12um_24h	0.0352182	0.652288	126	0.983016
GTEx_Brain_Hippocampus_NEU_NPK76.II.72.1_0.04um_24h	0.0352872	0.652572	126	0.983016
GTEx_Brain_Hippocampus_NEU_GSK.2334470_0.37um_24h	0.0351342	0.651943	126	0.983016
GTEx_Brain_Nucleus_accumbens_basal_ganglia_NEU_IOX2_0.37um_24h	0.0296137	0.652618	178	0.983016
GTEx_Brain_Nucleus_accumbens_basal_ganglia_NEU_ACY.1215_0.12um_24h	0.0294973	0.652048	178	0.983016
GTEx_Brain_Nucleus_accumbens_basal_ganglia_NEU_regorafenib_0.37um_24h	0.0295254	0.652186	178	0.983016
GTEx_Brain_Anterior_cingulate_cortex_BA24_NPC_BRD.K25979535_10É M_24h	0.0322823	0.652042	149	0.983016
GTEx_Brain_Anterior_cingulate_cortex_BA24_NPC_BRD.K37303684_10É M_24h	0.0324691	0.652878	149	0.983016
GTEx_Brain_Anterior_cingulate_cortex_BA24_NPC_troglitazone_10É M_24h.1	0.032402	0.652578	149	0.983016
GTEx_Brain_Caudate_basal_ganglia_NPC_capecitabine_10É M_24h	0.0275526	0.652528	205	0.983016
GTEx_Brain_Cerebellum_NPC_tyrphostin.AG.1288_10É M_24h	0.0208157	0.652866	359	0.983016
GTEx_Brain_Cerebellum_NPC_GYKI.52466_10É M_24h	0.0207631	0.652499	359	0.983016
GTEx_Brain_Cerebellum_NPC_BRD.K87252271_10É M_24h	0.0207967	0.652733	359	0.983016
GTEx_Brain_Cerebellum_NPC_geranyl.geranyl.pyrophosphate_10É M_24h	0.0206849	0.651953	359	0.983016
GTEx_Brain_Cortex_NPC_vicriviroc_10É M_24h	0.0259585	0.652324	230	0.983016
GTEx_Brain_Cortex_NPC_NCS.382_10É M_24h	0.0258838	0.651907	230	0.983016
GTEx_Brain_Frontal_Cortex_BA9_NPC_CAY.10470_10É M_24h	0.030346	0.652779	170	0.983016
GTEx_Brain_Frontal_Cortex_BA9_NPC_trichostatin.a_1É M_24h	0.0301885	0.652026	170	0.983016
GTEx_Brain_Hippocampus_NPC_dasatinib_10É M_24h	0.0353442	0.652806	126	0.983016
GTEx_Brain_Hippocampus_NPC_U.0126_10É M_24h	0.0352932	0.652596	126	0.983016
GTEx_Brain_Hippocampus_NPC_alpha.linolenic.acid_10É M_24h	0.0352542	0.652436	126	0.983016
GTEx_Brain_Hypothalamus_NPC_WAY.100635_10É M_24h	0.0363369	0.652594	119	0.983016
GTEx_Brain_Nucleus_accumbens_basal_ganglia_NPC_BRD.K52678950_10É M_24h	0.0295143	0.652131	178	0.983016
GTEx_Brain_Nucleus_accumbens_basal_ganglia_NPC_ruxolitinib_10É M_24h.1	0.0295723	0.652415	178	0.983016
GTEx_Brain_Nucleus_accumbens_basal_ganglia_NPC_KN.62_10É M_24h	0.0296664	0.652876	178	0.983016
GTEx_Brain_Nucleus_accumbens_basal_ganglia_NPC_BRD.K39284479_10É M_24h	0.029592	0.652512	178	0.983016
GTEx_Brain_Putamen_basal_ganglia_NPC_dehydroisoandosterone_10É M_24h	0.0313273	0.652472	159	0.983016
GTEx_Brain_Putamen_basal_ganglia_NPC_glimepiride_10É M_24h.1	0.0313236	0.652454	159	0.983016
GTEx_Brain_Putamen_basal_ganglia_NPC_saclofen_10É M_24h	0.0313759	0.652696	159	0.983016
GTEx_Brain_Anterior_cingulate_cortex_BA24_NPC_rebastinib_0.12um_24h	0.0323495	0.652343	149	0.983016
GTEx_Brain_Caudate_basal_ganglia_NPC_KU.60019_1.11um_24h	0.0274666	0.652076	205	0.983016
GTEx_Brain_Cerebellar_Hemisphere_NPC_KIN001.127_0.37um_24h	0.0244424	0.652011	258	0.983016
GTEx_Brain_Cerebellum_NPC_tivozanib_1.11um_24h	0.0207292	0.652262	359	0.983016
GTEx_Brain_Cerebellum_NPC_AT7867_0.12um_24h	0.0207981	0.652743	359	0.983016
GTEx_Brain_Cortex_NPC_SB.216763_3.33um_24h	0.0258991	0.651992	230	0.983016
GTEx_Brain_Cortex_NPC_BI.2536_3.33um_24h	0.0260414	0.652785	230	0.983016
GTEx_Brain_Hippocampus_NPC_epigallocatechin.gallate...._3.33um_24h	0.0351463	0.651992	126	0.983016
GTEx_Brain_Anterior_cingulate_cortex_BA24_NPC.CAS9_CGK.733_1.11um_24h	0.0324066	0.652598	149	0.983016
GTEx_Brain_Cortex_NPC.CAS9_mocetinostat_0.37um_24h	0.0259005	0.652	230	0.983016
GTEx_Brain_Hippocampus_NPC.CAS9_BIX.02189_0.37um_24h	0.0352363	0.652362	126	0.983016
GTEx_Brain_Hypothalamus_NPC.CAS9_dasatinib_0.37um_24h	0.0364081	0.652879	119	0.983016
GTEx_Brain_Putamen_basal_ganglia_NPC.CAS9_KIN001.270_0.04um_24h	0.0313363	0.652513	159	0.983016
GTEx_Brain_Cortex_NPC.TAK_AZD.4547_1.11um_24h	0.0260362	0.652757	230	0.983016
GTEx_Brain_Hippocampus_NPC.TAK_tivantinib_3.33um_24h	0.0351402	0.651968	126	0.983016
GTEx_Brain_Nucleus_accumbens_basal_ganglia_NPC.TAK_JQ1...._3.33um_24h	0.0295617	0.652363	178	0.983016
GTEx_Brain_Nucleus_accumbens_basal_ganglia_NPC.TAK_SB.939_1.11um_24h	0.0295978	0.65254	178	0.983016
GTEx_Brain_Nucleus_accumbens_basal_ganglia_NPC.TAK_HMN.214_3.33um_24h	0.0295488	0.652301	178	0.983016
GTEx_Brain_Nucleus_accumbens_basal_ganglia_NPC.TAK_PD.0325901_1.11um_24h.2	0.0296175	0.652637	178	0.983016
GTEx_Brain_Nucleus_accumbens_basal_ganglia_NPC.TAK_rolipram_1.0um_6h.1	0.0295233	0.652175	178	0.983016
GTEx_Brain_Putamen_basal_ganglia_NPC.TAK_ibrutinib_0.37um_24h	0.0312885	0.652292	159	0.983016
GTEx_Colon_Sigmoid_HT29_CI.966_10É M_6h	0.023099	0.652365	290	0.983016
GTEx_Colon_Sigmoid_HT29_JAK3.inhibitor.I_10É M_6h	0.0231375	0.652607	290	0.983016
GTEx_Colon_Sigmoid_HT29_BRD.K30309936_5É M_24h	0.0231423	0.652637	290	0.983016
GTEx_Colon_Sigmoid_HT29_BRD.K38103660_5É M_24h	0.0230729	0.652202	290	0.983016
GTEx_Colon_Sigmoid_HT29_BRD.K56189188_5É M_24h	0.0231809	0.652879	290	0.983016
GTEx_Colon_Sigmoid_HT29_BRD.K45907733_5É M_24h	0.0230912	0.652317	290	0.983016
GTEx_Colon_Sigmoid_HT29_BRD.K19651468_5É M_24h	0.023177	0.652854	290	0.983016
GTEx_Colon_Sigmoid_HT29_toremifene_1.11É M_24h.1	0.0230436	0.652018	290	0.983016
GTEx_Colon_Transverse_HT29_haloperidol_10É M_24h	0.0227425	0.652589	300	0.983016
GTEx_Colon_Transverse_HT29_BRD.K28452084_10É M_24h	0.0226853	0.652224	300	0.983016
GTEx_Colon_Transverse_HT29_BRD.K08857385_10É M_6h	0.0227527	0.652653	300	0.983016
GTEx_Colon_Transverse_HT29_BRD.K59754458_10É M_6h	0.0227055	0.652353	300	0.983016
GTEx_Colon_Transverse_HT29_DR.2313_10É M_6h	0.0226311	0.651878	300	0.983016
GTEx_Colon_Transverse_HT29_BRD.K33668351_5É M_24h	0.0227676	0.652749	300	0.983016
GTEx_Colon_Transverse_HT29_BRD.K05856102_5É M_24h	0.022767	0.652744	300	0.983016
GTEx_Colon_Transverse_HT29_BRD.K57397611_5É M_24h	0.0226684	0.652116	300	0.983016
GTEx_Colon_Transverse_HT29_BRD.K62058497_5É M_24h	0.0227558	0.652673	300	0.983016
GTEx_Colon_Transverse_HT29_BRD.K99450499_5É M_24h	0.0227703	0.652766	300	0.983016
GTEx_Colon_Transverse_HT29_BRD.K56395592_5É M_24h	0.0227628	0.652717	300	0.983016
GTEx_Colon_Transverse_HT29_HDAC3.selective_0.12É M_24h	0.0227675	0.652748	300	0.983016
GTEx_Small_Intestine_Terminal_Ileum_HT29_homatropine_10É M_24h.1	0.0321354	0.652849	152	0.983016
GTEx_Small_Intestine_Terminal_Ileum_HT29_MK.212_10É M_24h	0.0319919	0.6522	152	0.983016
GTEx_Small_Intestine_Terminal_Ileum_HT29_BRD.K99628932_5É M_24h	0.031968	0.652092	152	0.983016
GTEx_Small_Intestine_Terminal_Ileum_HT29_BRD.K25362512_5É M_24h	0.0319594	0.652053	152	0.983016
GTEx_Colon_Sigmoid_HT29_bupropion_1.11um_24h	0.0231445	0.652651	290	0.983016
GTEx_Colon_Sigmoid_HT29_MG.132_20.0um_24h.192	0.0231338	0.652584	290	0.983016
GTEx_Colon_Sigmoid_HT29_bortezomib_20.0um_24h.220	0.0230836	0.652269	290	0.983016
GTEx_Colon_Sigmoid_HT29_sulbactam_3.33um_24h	0.0230542	0.652085	290	0.983016
GTEx_Colon_Sigmoid_HT29_resorcinol_1.11um_24h	0.0231188	0.65249	290	0.983016
GTEx_Colon_Sigmoid_HT29_sorbinil_0.04um_24h	0.0230311	0.65194	290	0.983016
GTEx_Colon_Sigmoid_HT29_LY.2811376_0.37um_24h	0.0231407	0.652627	290	0.983016
GTEx_Colon_Transverse_HT29_I.BET.151_0.37um_24h	0.0226605	0.652066	300	0.983016
GTEx_Colon_Transverse_HT29_MG.132_20.0um_24h.1	0.0227821	0.652841	300	0.983016
GTEx_Colon_Transverse_HT29_2.iminobiotin_3.33um_24h	0.0227292	0.652504	300	0.983016
GTEx_Colon_Transverse_HT29_merimepodib_10.0um_24h	0.022785	0.652859	300	0.983016
GTEx_Colon_Transverse_HT29_OCO.1112_10.0um_24h	0.0227489	0.652629	300	0.983016
GTEx_Colon_Transverse_HT29_halofantrine_1.11um_24h	0.0226619	0.652074	300	0.983016
GTEx_Colon_Transverse_HT29_pyrimethamine_1.11um_24h	0.0226611	0.652069	300	0.983016
GTEx_Colon_Transverse_HT29_VX.661_0.37um_24h	0.0227861	0.652866	300	0.983016
GTEx_Small_Intestine_Terminal_Ileum_HT29_lucitanib_10.0um_24h	0.0319372	0.651953	152	0.983016
GTEx_Small_Intestine_Terminal_Ileum_HT29_BVD.523_1.11um_24h	0.0321149	0.652756	152	0.983016
GTEx_Small_Intestine_Terminal_Ileum_HT29_tizanidine_0.04um_24h	0.0320483	0.652455	152	0.983016
GTEx_Small_Intestine_Terminal_Ileum_HT29_kakonein_3.33um_24h	0.031956	0.652038	152	0.983016
GTEx_Small_Intestine_Terminal_Ileum_HT29_medroxyprogesterone.acetate_0.12um_24h	0.0319928	0.652204	152	0.983016
GTEx_Small_Intestine_Terminal_Ileum_HT29_proglumide_0.12um_24h	0.0319594	0.652053	152	0.983016
GTEx_Small_Intestine_Terminal_Ileum_HT29_merbarone_0.37um_24h	0.0319526	0.652022	152	0.983016
GTEx_Colon_Transverse_LOVO_LY.2183240_10É M_6h	0.0227756	0.6528	300	0.983016
GTEx_Small_Intestine_Terminal_Ileum_RKO_vemurafenib_10É M_6h	0.0320397	0.652416	152	0.983016
GTEx_Small_Intestine_Terminal_Ileum_SW480_triptolide_100nM_6h	0.031997	0.652223	152	0.983016
GTEx_Cells_EBV-transformed_lymphocytes_CD34_dasatinib_0.37um_24h.2	0.0317167	0.651911	154	0.983016
GTEx_Spleen_CD34_BRD.K68548958_10.0um_24h	0.0244999	0.652634	259	0.983016
GTEx_Whole_Blood_CD34_SGX523_0.04um_24h	0.0192559	0.651972	414	0.983016
GTEx_Cells_EBV-transformed_lymphocytes_JURKAT_sunitinib_0.37um_24h	0.0317808	0.652203	154	0.983016
GTEx_Cells_EBV-transformed_lymphocytes_SKM1_PP.30_10É M_6h	0.0317381	0.652009	154	0.983016
GTEx_Spleen_SKM1_sulforaphane_10É M_6h	0.0243748	0.651893	259	0.983016
GTEx_Spleen_SKM1_phenoxazine_10É M_6h	0.0244046	0.65207	259	0.983016
GTEx_Cells_EBV-transformed_lymphocytes_U266_oxetane_3É M_24h	0.0319065	0.652775	154	0.983016
GTEx_Whole_Blood_U937_BRD.K53325797_10É M_6h	0.0193164	0.652426	414	0.983016
GTEx_Liver_HEPG2_BRD.K69159985_10É M_6h	0.0293515	0.65215	180	0.983016
GTEx_Liver_HEPG2_trametinib_3.33um_24h	0.0294523	0.652647	180	0.983016
GTEx_Liver_HEPG2_SB.203580_0.37um_24h	0.0294574	0.652672	180	0.983016
GTEx_Liver_HUH7_NSC.95397_3É M_6h	0.0293792	0.652287	180	0.983016
GTEx_Liver_PHH_nifurtimox_10É M_24h	0.029496	0.652862	180	0.983016
GTEx_Liver_PHH_MDL.29951_10É M_24h	0.0293556	0.65217	180	0.983016
GTEx_Liver_PHH_IBC.293_10É M_24h	0.0293617	0.652201	180	0.983016
GTEx_Lung_A549_nicardipine_10É M_24h	0.0180941	0.652351	471	0.983016
GTEx_Lung_A549_isoliquiritigenin_10É M_24h	0.0181087	0.652468	471	0.983016
GTEx_Lung_A549_BRD.K37124285_10É M_6h	0.0180635	0.652106	471	0.983016
GTEx_Lung_A549_BRD.A18411371_10É M_24h	0.0180825	0.652259	471	0.983016
GTEx_Lung_A549_VU.0366968_10É M_6h	0.0180496	0.651996	471	0.983016
GTEx_Lung_A549_BRD.K56024573_10É M_6h	0.0181046	0.652436	471	0.983016
GTEx_Lung_A549_alitretinoin_10É M_24h	0.0181587	0.652868	471	0.983016
GTEx_Lung_A549_terreic.acid...._10É M_6h	0.0180498	0.651997	471	0.983016
GTEx_Lung_A549_ZSTK.474_10É M_6h.1	0.0180625	0.652098	471	0.983016
GTEx_Lung_A549_paroxetine_10É M_24h.2	0.0180726	0.652179	471	0.983016
GTEx_Lung_A549_skimmianine_10É M_24h	0.0180422	0.651936	471	0.983016
GTEx_Lung_A549_CGP.13501_10É M_6h	0.0181244	0.652593	471	0.983016
GTEx_Lung_A549_doxylamine_10É M_6h.1	0.0181582	0.652864	471	0.983016
GTEx_Lung_A549_BRD.K91662172_5É M_24h	0.0181394	0.652714	471	0.983016
GTEx_Lung_A549_BRD.K98936959_5É M_24h	0.0181094	0.652474	471	0.983016
GTEx_Lung_A549_BRD.K14652476_5É M_24h	0.0181281	0.652623	471	0.983016
GTEx_Lung_A549_BRD.K07100440_5É M_24h	0.0181232	0.652584	471	0.983016
GTEx_Lung_A549_BRD.K85549762_5É M_24h	0.0181438	0.652748	471	0.983016
GTEx_Lung_A549_BRD.K13624944_5É M_24h	0.0181089	0.65247	471	0.983016
GTEx_Lung_A549_BRD.K46746428_5É M_24h	0.0181353	0.652681	471	0.983016
GTEx_Lung_A549_phorbol.12.myristate.13.acetate_10É M_6h.1	0.0180544	0.652034	471	0.983016
GTEx_Lung_A549_phloretin_10nM_6h.1	0.0181532	0.652824	471	0.983016
GTEx_Lung_A549_tanespimycin_1nM_6h.5	0.0181033	0.652425	471	0.983016
GTEx_Lung_A549_neratinib_1.11um_24h	0.0181407	0.652724	471	0.983016
GTEx_Lung_HCC515_sirolimus_10É M_6h	0.0180429	0.651942	471	0.983016
GTEx_Lung_HCC515_nadolol_10É M_6h.1	0.0180798	0.652237	471	0.983016
GTEx_Lung_HCC515_promazine_10É M_6h	0.0180931	0.652344	471	0.983016
GTEx_Lung_HCC515_BRD.A81377415_10É M_6h	0.018144	0.65275	471	0.983016
GTEx_Lung_HCC515_BRD.K66426634_10É M_6h	0.0181545	0.652835	471	0.983016
GTEx_Lung_HCC515_cefoxitin_10É M_6h	0.0181585	0.652866	471	0.983016
GTEx_Lung_HCC515_AZD.8330_10.0um_24h	0.018084	0.652271	471	0.983016
GTEx_Lung_NCIH2073_BRD.K59470558_10É M_6h	0.0180426	0.651939	471	0.983016
GTEx_Cells_Transformed_fibroblasts_A673_cyanoquinoline.11_40É M_6h	0.0176201	0.652709	499	0.983016
GTEx_Cells_Transformed_fibroblasts_SKB_BRD.K69496360_10É M_24h	0.0175246	0.651923	499	0.983016
GTEx_Muscle_Skeletal_SKB_PD.407824_10É M_24h	0.0176083	0.652759	500	0.983016
GTEx_Cells_Transformed_fibroblasts_SKL_mocetinostat_0.37um_24h	0.0175795	0.652375	499	0.983016
GTEx_Ovary_OV7_sparfosic.acid_80É M_6h	0.0323008	0.652125	149	0.983016
GTEx_Ovary_TYKNU_BRD.K28100108_20É M_6h	0.0324151	0.652636	149	0.983016
GTEx_Pancreas_YAPC_bindarit_10.0um_24h	0.0218797	0.652378	323	0.983016
GTEx_Pancreas_YAPC_paclitaxel_0.37um_24h	0.0219526	0.65286	323	0.983016
GTEx_Pancreas_YAPC_pentamidine_1.11um_24h	0.0219038	0.652537	323	0.983016
GTEx_Pancreas_YAPC_roquinimex_1.11um_24h	0.0218736	0.652338	323	0.983016
GTEx_Pancreas_YAPC_bortezomib_20.0um_24h.173	0.021868	0.652301	323	0.983016
GTEx_Pancreas_YAPC_MLN.0128_0.37um_24h	0.0218456	0.652152	323	0.983016
GTEx_Pancreas_YAPC_lonidamine_10.0um_24h	0.0218734	0.652337	323	0.983016
GTEx_Pancreas_YAPC_digoxin_1.11um_24h	0.0219344	0.65274	323	0.983016
GTEx_Pancreas_YAPC_GSK.461364_0.04um_24h	0.0219047	0.652543	323	0.983016
GTEx_Prostate_LNCAP_AT.7519_3.33um_3h	0.0339528	0.652079	135	0.983016
GTEx_Prostate_PC3_torin.1_10É M_6h	0.0340894	0.652661	135	0.983016
GTEx_Prostate_PC3_floxuridine_10É M_6h.1	0.0339163	0.651924	135	0.983016
GTEx_Prostate_PC3_BRD.K53092731_5É M_24h	0.0341297	0.652832	135	0.983016
GTEx_Prostate_PC3_BRD.K78105568_5É M_24h	0.0339797	0.652194	135	0.983016
GTEx_Prostate_PC3_BRD.K40675267_5É M_24h	0.0340723	0.652588	135	0.983016
GTEx_Prostate_PC3_BRD.K04562016_10É M_24h	0.0340577	0.652526	135	0.983016
GTEx_Prostate_PC3_BRD.K54343811_0.12É M_24h	0.0340968	0.652692	135	0.983016
GTEx_Prostate_PC3_trametinib_10.0um_24h	0.0341358	0.652858	135	0.983016
GTEx_Prostate_PC3_BMS.387032_10.0um_24h	0.0339053	0.651877	135	0.983016
GTEx_Prostate_PC3_selegiline_0.12um_24h	0.0340419	0.652459	135	0.983016
GTEx_Prostate_PC3_PRX.08066_0.04um_24h	0.0340602	0.652536	135	0.983016
GTEx_Prostate_PC3_amlodipine_0.12um_24h	0.0340748	0.652599	135	0.983016
GTEx_Prostate_PC3_mitoxantrone_10.0um_24h.5	0.0339797	0.652194	135	0.983016
GTEx_Prostate_PC3_nutlin.3_3.33um_24h	0.0340895	0.652661	135	0.983016
GTEx_Prostate_PC3_dapivirine_1.11um_24h	0.0340065	0.652308	135	0.983016
GTEx_Prostate_PC3_epirizole_0.37um_24h	0.0340333	0.652422	135	0.983016
GTEx_Prostate_PC3_ORG.9768_0.04um_24h	0.0340016	0.652287	135	0.983016
GTEx_Prostate_PC3_pinacidil_0.37um_24h	0.034048	0.652485	135	0.983016
GTEx_Prostate_PC3_zofenopril.calcium_3.33um_24h	0.0339041	0.651872	135	0.983016
GTEx_Prostate_PC3_phenazone_0.04um_24h	0.0340967	0.652692	135	0.983016
GTEx_Prostate_PC3_acexamic.acid_1.11um_24h	0.0340553	0.652516	135	0.983016
GTEx_Prostate_PC3_PF.04217903_3.33um_24h.1	0.034065	0.652557	135	0.983016
GTEx_Prostate_PC3_lomitapide_1.11um_24h	0.0341077	0.652739	135	0.983016
GTEx_Prostate_PC3_ramipril_10.0um_24h	0.0340992	0.652702	135	0.983016
GTEx_Prostate_VCAP_tetrindole_10É M_6h	0.033948	0.652059	135	0.983016
GTEx_Prostate_VCAP_BRD.K96167523_10É M_24h	0.0339041	0.651872	135	0.983016
GTEx_Prostate_VCAP_BRD.K68565044_5É M_24h	0.0340626	0.652547	135	0.983016
GTEx_Prostate_VCAP_BRD.K78780288_5É M_24h	0.0341236	0.652806	135	0.983016
GTEx_Prostate_VCAP_BRD.K84797651_5É M_6h	0.0340017	0.652287	135	0.983016
GTEx_Prostate_VCAP_BRD.K21153751_5É M_6h	0.0339894	0.652235	135	0.983016
GTEx_Prostate_VCAP_BRD.K60272067_5É M_24h	0.0340431	0.652464	135	0.983016
GTEx_Prostate_VCAP_BRD.K80174954_5É M_24h	0.0340284	0.652401	135	0.983016
GTEx_Prostate_VCAP_BRD.K15013036_5É M_24h	0.0340626	0.652547	135	0.983016
GTEx_Prostate_VCAP_BRD.K81189877_5É M_24h	0.034065	0.652557	135	0.983016
GTEx_Prostate_VCAP_trichostatin.a_10É M_24h.31	0.0339358	0.652007	135	0.983016
GTEx_Prostate_VCAP_BRD.K68701561_5É M_24h	0.0339858	0.65222	135	0.983016
GTEx_Prostate_VCAP_thioridazine_10É M_6h.17	0.0340772	0.652609	135	0.983016
GTEx_Prostate_VCAP_BRD.K89109315_5É M_24h	0.034026	0.652391	135	0.983016
GTEx_Prostate_VCAP_BRD.K06370852_5É M_6h	0.0339748	0.652173	135	0.983016
GTEx_Prostate_VCAP_BRD.K45336346_5É M_6h	0.034026	0.652391	135	0.983016
GTEx_Prostate_VCAP_withaferin.a_10É M_24h.30	0.0340748	0.652599	135	0.983016
GTEx_Skin_Not_Sun_Exposed_Suprapubic_A375_RS.102895_10É M_6h	0.0185456	0.652763	451	0.983016
GTEx_Skin_Not_Sun_Exposed_Suprapubic_A375_BL.074_10É M_6h	0.0184538	0.652044	451	0.983016
GTEx_Skin_Not_Sun_Exposed_Suprapubic_A375_irsogladine_10É M_6h.1	0.0185178	0.652545	451	0.983016
GTEx_Skin_Not_Sun_Exposed_Suprapubic_A375_BRD.K55116708_10É M_6h	0.0184603	0.652095	451	0.983016
GTEx_Skin_Not_Sun_Exposed_Suprapubic_A375_trichostatin.a_10É M_6h.19	0.0185412	0.652728	451	0.983016
GTEx_Skin_Not_Sun_Exposed_Suprapubic_A375_BRD.K18132838_5É M_24h	0.0185102	0.652485	451	0.983016
GTEx_Skin_Not_Sun_Exposed_Suprapubic_A375_BRD.K02460212_5É M_24h	0.0184626	0.652113	451	0.983016
GTEx_Skin_Not_Sun_Exposed_Suprapubic_A375_BRD.K62767164_5É M_24h	0.0184944	0.652362	451	0.983016
GTEx_Skin_Not_Sun_Exposed_Suprapubic_A375_BRD.K21665449_5É M_24h	0.0184589	0.652084	451	0.983016
GTEx_Skin_Not_Sun_Exposed_Suprapubic_A375_BRD.K88003242_5É M_24h	0.01845	0.652014	451	0.983016
GTEx_Skin_Not_Sun_Exposed_Suprapubic_A375_BRD.K79001525_5É M_24h	0.0185469	0.652773	451	0.983016
GTEx_Skin_Sun_Exposed_Lower_leg_A375_molindone_10É M_6h	0.0165741	0.652237	560	0.983016
GTEx_Skin_Sun_Exposed_Lower_leg_A375_moracizine_10É M_6h	0.0165369	0.651912	560	0.983016
GTEx_Skin_Sun_Exposed_Lower_leg_A375_BRD.K64366758_10É M_6h	0.0165491	0.652018	560	0.983016
GTEx_Skin_Sun_Exposed_Lower_leg_A375_BRD.K84879982_5É M_24h	0.0166091	0.652542	560	0.983016
GTEx_Skin_Sun_Exposed_Lower_leg_A375_BRD.K86813544_5É M_24h	0.0166058	0.652513	560	0.983016
GTEx_Skin_Sun_Exposed_Lower_leg_A375_BRD.K11627226_5É M_24h	0.0165841	0.652323	560	0.983016
GTEx_Skin_Sun_Exposed_Lower_leg_A375_BRD.K33486590_5É M_24h	0.0165589	0.652104	560	0.983016
GTEx_Skin_Sun_Exposed_Lower_leg_A375_BRD.K38586507_5É M_24h	0.0165585	0.6521	560	0.983016
GTEx_Skin_Not_Sun_Exposed_Suprapubic_A375_MC1568_1.11um_24h	0.0184606	0.652097	451	0.983016
GTEx_Skin_Not_Sun_Exposed_Suprapubic_A375_etoposide_10.0um_24h	0.0185329	0.652663	451	0.983016
GTEx_Skin_Not_Sun_Exposed_Suprapubic_A375_BMS.777607_0.12um_24h.1	0.0185149	0.652522	451	0.983016
GTEx_Skin_Not_Sun_Exposed_Suprapubic_A375_SB.756050_0.04um_24h	0.018553	0.65282	451	0.983016
GTEx_Skin_Not_Sun_Exposed_Suprapubic_A375_mazindol_1.11um_24h	0.0184905	0.652331	451	0.983016
GTEx_Skin_Sun_Exposed_Lower_leg_A375_AS.605240_0.12um_24h	0.0165469	0.651999	560	0.983016
GTEx_Skin_Sun_Exposed_Lower_leg_A375_zebularine_10.0um_6h.1	0.0165982	0.652446	560	0.983016
GTEx_Skin_Sun_Exposed_Lower_leg_A375_bardoxolone.methyl_0.12um_24h	0.0165817	0.652303	560	0.983016
GTEx_Skin_Sun_Exposed_Lower_leg_A375_simvastatin_10.0um_24h	0.0165826	0.65231	560	0.983016
GTEx_Skin_Sun_Exposed_Lower_leg_A375_dosulepin_0.04um_24h	0.0165847	0.652329	560	0.983016
GTEx_Skin_Sun_Exposed_Lower_leg_A375_NSC.4644_1.51um_24h	0.0166211	0.652647	560	0.983016
GTEx_Skin_Sun_Exposed_Lower_leg_A375_mCPP_10.0um_24h	0.0165357	0.651901	560	0.983016
GTEx_Skin_Sun_Exposed_Lower_leg_A375_tioguanine_10.0um_24h	0.0165325	0.651873	560	0.983016
GTEx_Uterus_HELA_chenodiol_0.12um_24h	0.0374684	0.652551	112	0.983016
GTEx_Uterus_HELA_PI.103_3.33um_24h	0.0374279	0.652394	112	0.983016
GTEx_Uterus_HELA_AMG.517_3.33um_24h	0.0375111	0.652716	112	0.983016
GTEx_Uterus_HELA_idasanutlin_1.11um_24h	0.0373616	0.652138	112	0.983016
GTEx_Uterus_HELA_LY.2090314_0.12um_24h	0.0374812	0.652601	112	0.983016
GTEx_Uterus_HELA_midodrine_1.11um_24h	0.037398	0.652279	112	0.983016
GTEx_Uterus_HELA_albendazole_0.04um_24h	0.0373573	0.652121	112	0.983016
GTEx_Uterus_HELA_trimetazidine_1.11um_24h	0.037541	0.652832	112	0.983016
GTEx_Uterus_HELA_lopinavir_3.33um_24h	0.0374427	0.652452	112	0.983016
GTEx_Breast_Mammary_Tissue_MCF7_idoxuridin_3.33um_24h	0.0231029	0.652893	292	0.983023
GTEx_Brain_Cerebellar_Hemisphere_NPC_BRD.K07395346_10É M_24h	0.0245933	0.652902	258	0.983023
GTEx_Colon_Sigmoid_HT29_progesterone_0.04um_24h	0.0231826	0.65289	290	0.983023
GTEx_Colon_Sigmoid_HT29_regadenoson_3.33um_24h	0.0231836	0.652896	290	0.983023
GTEx_Small_Intestine_Terminal_Ileum_RKO_NFKB.activation.inhibitor.II_5É M_6h	0.0321466	0.652899	152	0.983023
GTEx_Skin_Sun_Exposed_Lower_leg_A375_MG.132_20.0um_24h.209	0.0166503	0.652901	560	0.983023
GTEx_Colon_Sigmoid_HT29_clofarabine_1.11um_24h	0.0231856	0.652908	290	0.983026
GTEx_Small_Intestine_Terminal_Ileum_SNUC5_BRD.K77432048_10É M_6h	0.0321491	0.652911	152	0.983026
GTEx_Lung_HCC515_SU.11274_10.0um_24h	0.0181645	0.652915	471	0.983027
GTEx_Breast_Mammary_Tissue_MCF7_doxylamine_10É M_6h	0.0231081	0.652925	292	0.983029
GTEx_Breast_Mammary_Tissue_MCF7_BRD.A38425832_10É M_6h	0.0231144	0.652965	292	0.983029
GTEx_Breast_Mammary_Tissue_MCF7_radicicol_10É M_24h.1	0.0231146	0.652966	292	0.983029
GTEx_Breast_Mammary_Tissue_MCF7_MLN.0128_0.12um_24h	0.0231134	0.652959	292	0.983029
GTEx_Breast_Mammary_Tissue_MCF7_CGP.60474_3.33um_24h.3	0.0231144	0.652965	292	0.983029
GTEx_Brain_Frontal_Cortex_BA9_NEU_tie2.kinase.inhibitor_1.11um_24h	0.030379	0.652937	170	0.983029
GTEx_Brain_Nucleus_accumbens_basal_ganglia_NEU_PD.0325901_0.37um_24h	0.0296845	0.652965	178	0.983029
GTEx_Brain_Cerebellar_Hemisphere_NPC_BRD.A06779035_10É M_24h	0.0246041	0.652966	258	0.983029
GTEx_Brain_Cortex_NPC_BRD.K57638192_10É M_24h	0.0260741	0.652968	230	0.983029
GTEx_Brain_Hypothalamus_NPC.TAK_ibrutinib_10.0um_24h	0.0364188	0.652921	119	0.983029
GTEx_Colon_Sigmoid_HT29_geldanamycin_10É M_24h.6	0.023197	0.65298	290	0.983029
GTEx_Colon_Transverse_HT29_BRD.K40155511_5É M_24h	0.0228039	0.652979	300	0.983029
GTEx_Small_Intestine_Terminal_Ileum_RKO_teniposide_1É M_6h	0.0321593	0.652957	152	0.983029
GTEx_Lung_A549_idarubicin_10É M_6h	0.0181727	0.65298	471	0.983029
GTEx_Pancreas_YAPC_XL.147_10.0um_24h	0.0219685	0.652966	323	0.983029
GTEx_Prostate_PC3_wortmannin_0.04É M_24h	0.0341626	0.652972	135	0.983029
GTEx_Prostate_PC3_bortezomib_20.0um_24h.73	0.0341577	0.652951	135	0.983029
GTEx_Prostate_VCAP_BRD.K00998404_5É M_6h	0.0341553	0.652941	135	0.983029
GTEx_Skin_Not_Sun_Exposed_Suprapubic_A375_I.505056_10É M_6h	0.0185714	0.652964	451	0.983029
GTEx_Skin_Sun_Exposed_Lower_leg_A375_BRD.K43570134_5É M_24h	0.0166534	0.652928	560	0.983029
GTEx_Brain_Hypothalamus_NEU_olaparib_3.33um_24h.1	0.0364366	0.652992	119	0.983042
GTEx_Muscle_Skeletal_SKB_glipizide_10É M_24h	0.017637	0.652995	500	0.983042
GTEx_Liver_HEPG2_staurosporine_10É M_6h	0.0295243	0.653001	180	0.983043
GTEx_Muscle_Skeletal_SKB_BD.1047_10É M_24h	0.0176375	0.652999	500	0.983043
GTEx_Breast_Mammary_Tissue_MCF7_dibenzepin_10É M_6h	0.0231295	0.65306	292	0.983057
GTEx_Breast_Mammary_Tissue_MCF7_cinalukast_10É M_24h	0.0231322	0.653077	292	0.983057
GTEx_Breast_Mammary_Tissue_MCF7_BRD.K12654187_5É M_24h	0.023125	0.653031	292	0.983057
GTEx_Breast_Mammary_Tissue_MCF7_luteolin_1É M_6h	0.0231344	0.65309	292	0.983057
GTEx_Brain_Anterior_cingulate_cortex_BA24_NEU_BRD.K23589333_10É M_24h	0.0325054	0.65304	149	0.983057
GTEx_Brain_Cerebellar_Hemisphere_NEU_trichostatin.a_10É M_24h	0.0246146	0.653028	258	0.983057
GTEx_Brain_Cerebellum_NEU_levonorgestrel_10É M_24h	0.0208401	0.653036	359	0.983057
GTEx_Brain_Hippocampus_NEU_ketocholesterol_10É M_24h	0.0354102	0.653077	126	0.983057
GTEx_Brain_Nucleus_accumbens_basal_ganglia_NEU_BRD.K49417484_10É M_24h	0.0297015	0.653048	178	0.983057
GTEx_Brain_Putamen_basal_ganglia_NEU_vicriviroc_10É M_24h	0.031455	0.653062	159	0.983057
GTEx_Brain_Cerebellum_NEU_CX.5461_1.11um_24h	0.02085	0.653104	359	0.983057
GTEx_Brain_Caudate_basal_ganglia_NPC_geranylgeraniol_10É M_24h	0.0276476	0.653028	205	0.983057
GTEx_Brain_Cerebellar_Hemisphere_NPC_dacinostat_10É M_24h.1	0.0246132	0.65302	258	0.983057
GTEx_Brain_Hypothalamus_NPC_BRD.K58784778_10É M_24h	0.0364651	0.653106	119	0.983057
GTEx_Brain_Caudate_basal_ganglia_NPC_D.4476_1.11um_24h	0.0276619	0.653103	205	0.983057
GTEx_Brain_Cerebellum_NPC_TPCA.1_0.12um_24h	0.0208461	0.653077	359	0.983057
GTEx_Brain_Hypothalamus_NPC_CGP.60474_0.04um_24h.1	0.0364544	0.653063	119	0.983057
GTEx_Brain_Caudate_basal_ganglia_NPC.TAK_CX.5461_3.33um_24h	0.0276605	0.653096	205	0.983057
GTEx_Colon_Sigmoid_HT29_BRD.K40496631_5É M_24h	0.0232077	0.653047	290	0.983057
GTEx_Small_Intestine_Terminal_Ileum_HT29_BI.78D3_10É M_6h	0.0321867	0.65308	152	0.983057
GTEx_Small_Intestine_Terminal_Ileum_HT29_BRD.K09517037_5É M_24h	0.032185	0.653073	152	0.983057
GTEx_Colon_Sigmoid_HT29_hesperidin_10.0um_24h	0.0232162	0.6531	290	0.983057
GTEx_Colon_Sigmoid_LOVO_perhexiline_10É M_6h	0.0232077	0.653047	290	0.983057
GTEx_Lung_A549_BRD.K73567619_10É M_24h	0.0181814	0.653049	471	0.983057
GTEx_Lung_A549_BRD.K88522059_5É M_24h	0.0181838	0.653068	471	0.983057
GTEx_Lung_A549_BRD.K11749439_5É M_24h	0.0181874	0.653097	471	0.983057
GTEx_Cells_Transformed_fibroblasts_SKB_triciribine_10É M_24h.2	0.0176668	0.653094	499	0.983057
GTEx_Prostate_PC3_Y.27632_0.12um_24h.1	0.0341918	0.653097	135	0.983057
GTEx_Skin_Sun_Exposed_Lower_leg_A375_apixaban_0.37um_24h	0.0166739	0.653107	560	0.983057
GTEx_Uterus_HELA_prazosin_0.37um_24h	0.0376115	0.653105	112	0.983057
GTEx_Prostate_VCAP_BRD.K85908443_10É M_6h	0.0341955	0.653112	135	0.983061
GTEx_Lung_A549_dichlorobenzamil_10É M_6h	0.01819	0.653118	471	0.983065
GTEx_Skin_Not_Sun_Exposed_Suprapubic_A375_BRD.K05387676_5É M_24h	0.0185918	0.653124	451	0.983069
GTEx_Brain_Nucleus_accumbens_basal_ganglia_NEU_BRD.K83355732_10É M_24h	0.029718	0.653129	178	0.983071
GTEx_Small_Intestine_Terminal_Ileum_AGS_BRD.K28100108_20É M_6h	0.0321986	0.653134	152	0.983071
GTEx_Prostate_VCAP_BRD.K32350897_5É M_6h	0.0342016	0.653138	135	0.983071
GTEx_Skin_Not_Sun_Exposed_Suprapubic_A375_clobetasol_0.04um_24h	0.0185933	0.653136	451	0.983071
GTEx_Breast_Mammary_Tissue_BT20_enzastaurin_0.04um_3h	0.0231451	0.653158	292	0.983076
GTEx_Brain_Hypothalamus_NEU_BRD.A20488704_10É M_24h	0.0364758	0.653149	119	0.983076
GTEx_Brain_Putamen_basal_ganglia_NEU_ON.01910_10É M_24h	0.0314767	0.653162	159	0.983076
GTEx_Brain_Anterior_cingulate_cortex_BA24_NEU_AGK.2_0.12um_24h	0.0325344	0.65317	149	0.983076
GTEx_Small_Intestine_Terminal_Ileum_HT29_BRD.K57851810_5É M_24h	0.0322055	0.653165	152	0.983076
GTEx_Lung_A549_SJB.shh.31_3É M_24h	0.0181946	0.653155	471	0.983076
GTEx_Lung_A549_tamoxifen_0.12É M_24h	0.0181964	0.653169	471	0.983076
GTEx_Prostate_PC3_wortmannin_10É M_6h.20	0.0342078	0.653164	135	0.983076
GTEx_Skin_Sun_Exposed_Lower_leg_A375_BRD.K09186736_10É M_6h	0.016681	0.653169	560	0.983076
GTEx_Adipose_Subcutaneous_ASC_NVP.BHG712_3.33um_24h	0.0176854	0.653393	500	0.983077
GTEx_Breast_Mammary_Tissue_BT20_AZD.8330_10É M_6h	0.0231735	0.653336	292	0.983077
GTEx_Breast_Mammary_Tissue_HS578T_sirolimus_1É M_24h	0.0231676	0.653299	292	0.983077
GTEx_Breast_Mammary_Tissue_HS578T_VX.745_10É M_6h	0.0231669	0.653295	292	0.983077
GTEx_Breast_Mammary_Tissue_MCF7_forskolin_10É M_24h.1	0.02316	0.653252	292	0.983077
GTEx_Breast_Mammary_Tissue_MCF7_trimidox_10É M_24h	0.0231679	0.653301	292	0.983077
GTEx_Breast_Mammary_Tissue_MCF7_BRD.K97062166_5É M_24h	0.0231477	0.653174	292	0.983077
GTEx_Breast_Mammary_Tissue_MCF7_clomifene_1.11É M_24h	0.0231692	0.653309	292	0.983077
GTEx_Brain_Anterior_cingulate_cortex_BA24_NEU_BRD.K22322324_10É M_24h	0.0325644	0.653304	149	0.983077
GTEx_Brain_Anterior_cingulate_cortex_BA24_NEU_BRD.K80779790_10É M_24h	0.0325834	0.653389	149	0.983077
GTEx_Brain_Frontal_Cortex_BA9_NEU_ST.4049616_10É M_24h	0.0304474	0.653264	170	0.983077
GTEx_Brain_Frontal_Cortex_BA9_NEU_BRD.K75971499_10É M_6h	0.0304725	0.653384	170	0.983077
GTEx_Brain_Hippocampus_NEU_BRD.K54472228_10É M_6h	0.0354852	0.653385	126	0.983077
GTEx_Brain_Putamen_basal_ganglia_NEU_paxilline_10É M_6h	0.0315274	0.653396	159	0.983077
GTEx_Brain_Putamen_basal_ganglia_NEU_QL.XI.92_0.37um_24h	0.0315065	0.6533	159	0.983077
GTEx_Brain_Anterior_cingulate_cortex_BA24_NPC_SB.590885_10É M_24h	0.0325544	0.653259	149	0.983077
GTEx_Brain_Anterior_cingulate_cortex_BA24_NPC_BRD.K91461129_10É M_24h	0.032569	0.653325	149	0.983077
GTEx_Brain_Caudate_basal_ganglia_NPC_BRD.A99518825_10É M_24h	0.027696	0.653283	205	0.983077
GTEx_Brain_Cerebellar_Hemisphere_NPC_BRD.K40274786_10É M_24h	0.024662	0.653308	258	0.983077
GTEx_Brain_Frontal_Cortex_BA9_NPC_BRD.K76236182_10É M_24h	0.0304657	0.653352	170	0.983077
GTEx_Brain_Frontal_Cortex_BA9_NPC_CVF.SUMO.13_10É M_24h	0.0304584	0.653317	170	0.983077
GTEx_Brain_Hippocampus_NPC_BRD.K98850601_10É M_24h	0.0354703	0.653324	126	0.983077
GTEx_Brain_Hypothalamus_NPC_NVP.TAE684_10É M_24h.1	0.0364971	0.653234	119	0.983077
GTEx_Brain_Putamen_basal_ganglia_NPC_BRD.K09191212_10É M_24h	0.0315274	0.653396	159	0.983077
GTEx_Brain_Anterior_cingulate_cortex_BA24_NPC_GDC.0068_0.04um_24h	0.032549	0.653235	149	0.983077
GTEx_Brain_Cerebellar_Hemisphere_NPC_anacardic.acid_1.11um_24h	0.0246537	0.653259	258	0.983077
GTEx_Brain_Hippocampus_NPC_EX.527_3.33um_24h	0.0354882	0.653397	126	0.983077
GTEx_Brain_Nucleus_accumbens_basal_ganglia_NPC_BMS.345541_1.0um_6h.1	0.0297308	0.653192	178	0.983077
GTEx_Brain_Frontal_Cortex_BA9_NPC.CAS9_NVP.TAE226_3.33um_24h	0.0304328	0.653194	170	0.983077
GTEx_Brain_Hippocampus_NPC.CAS9_GSK.J1_3.33um_24h	0.0354762	0.653348	126	0.983077
GTEx_Brain_Cortex_NPC.TAK_BIX.01294_10.0um_24h	0.0261343	0.653303	230	0.983077
GTEx_Brain_Hypothalamus_NPC.TAK_mitoxantrone_10.0um_24h	0.0365007	0.653248	119	0.983077
GTEx_Colon_Sigmoid_HT29_BRD.K20834925_5É M_24h	0.0232501	0.653312	290	0.983077
GTEx_Colon_Sigmoid_HT29_BRD.K86842803_5É M_24h	0.0232537	0.653335	290	0.983077
GTEx_Colon_Transverse_HT29_BRD.K21136828_5É M_24h	0.0228382	0.653198	300	0.983077
GTEx_Colon_Transverse_HT29_BRD.K79552375_5É M_24h	0.0228664	0.653378	300	0.983077
GTEx_Colon_Sigmoid_HT29_bortezomib_20.0um_24h.177	0.0232345	0.653215	290	0.983077
GTEx_Colon_Sigmoid_HT29_AZD.3514_0.12um_24h	0.0232487	0.653303	290	0.983077
GTEx_Colon_Transverse_HT29_selinexor_0.12um_24h	0.0228662	0.653377	300	0.983077
GTEx_Colon_Transverse_HT29_MG.132_20.0um_24h.202	0.0228511	0.65328	300	0.983077
GTEx_Small_Intestine_Terminal_Ileum_HT29_AZ.628_10.0um_24h.1	0.0322328	0.653289	152	0.983077
GTEx_Small_Intestine_Terminal_Ileum_HT29_sirolimus_10.0um_24h.4	0.032255	0.653389	152	0.983077
GTEx_Cells_EBV-transformed_lymphocytes_JURKAT_tivozanib_1.11um_24h	0.0320174	0.653279	154	0.983077
GTEx_Spleen_THP1_BRD.K51556300_3É M_24h	0.024601	0.653232	259	0.983077
GTEx_Liver_HEPG2_SDZ.WAG.994_10É M_6h	0.0296025	0.653386	180	0.983077
GTEx_Liver_HEPG2_BRD.K74163137_10É M_6h	0.0295645	0.653199	180	0.983077
GTEx_Lung_A549_BRD.K81441552_10É M_24h	0.0182053	0.65324	471	0.983077
GTEx_Lung_A549_KB188.III.56_10É M_24h	0.0182194	0.653353	471	0.983077
GTEx_Lung_A549_BRD.K61484514_5É M_24h	0.0182225	0.653378	471	0.983077
GTEx_Lung_A549_SA.1920687_5É M_24h	0.0182091	0.653271	471	0.983077
GTEx_Lung_A549_DL.PDMP_100nM_6h	0.0182177	0.65334	471	0.983077
GTEx_Lung_A549_BIX.01294_10.0um_24h	0.0182194	0.653353	471	0.983077
GTEx_Lung_HCC515_sirolimus_10.0um_24h.3	0.0182242	0.653391	471	0.983077
GTEx_Muscle_Skeletal_A673_pifithrin.alpha_70É M_6h	0.0176746	0.653305	500	0.983077
GTEx_Pancreas_YAPC_estriol_3.33um_24h	0.0220342	0.6534	323	0.983077
GTEx_Pancreas_YAPC_doxazosin_3.33um_24h	0.0220307	0.653376	323	0.983077
GTEx_Pancreas_YAPC_narlaprevir_0.04um_24h	0.0220282	0.65336	323	0.983077
GTEx_Pancreas_YAPC_risperidone_1.11um_24h	0.0220272	0.653353	323	0.983077
GTEx_Pancreas_YAPC_SB.705498_3.33um_24h	0.0220347	0.653403	323	0.983077
GTEx_Pancreas_YAPC_afatinib_3.33um_24h	0.0220335	0.653395	323	0.983077
GTEx_Prostate_PC3_17.hydroxyprogesterone.caproate_0.12um_24h	0.0342602	0.653387	135	0.983077
GTEx_Prostate_PC3_mebendazole_0.37um_24h	0.0342443	0.65332	135	0.983077
GTEx_Prostate_VCAP_BRD.K16009699_5É M_24h	0.0342297	0.653258	135	0.983077
GTEx_Skin_Not_Sun_Exposed_Suprapubic_A375_BRD.K29568987_5É M_24h	0.0186183	0.653331	451	0.983077
GTEx_Skin_Not_Sun_Exposed_Suprapubic_A375_BRD.K73873786_5É M_24h	0.0186168	0.653319	451	0.983077
GTEx_Skin_Not_Sun_Exposed_Suprapubic_A375_BRD.K18542345_5É M_24h	0.0186022	0.653205	451	0.983077
GTEx_Skin_Not_Sun_Exposed_Suprapubic_A375_BRD.K59937136_5É M_24h	0.0186081	0.653252	451	0.983077
GTEx_Skin_Sun_Exposed_Lower_leg_A375_BRD.K70166659_5É M_24h	0.0166865	0.653217	560	0.983077
GTEx_Skin_Sun_Exposed_Lower_leg_A375_BRD.K39143839_5É M_24h	0.0166833	0.653189	560	0.983077
GTEx_Skin_Not_Sun_Exposed_Suprapubic_A375_PF.03084014_1.11um_24h	0.018609	0.653258	451	0.983077
GTEx_Skin_Not_Sun_Exposed_Suprapubic_A375_regadenoson_3.33um_24h	0.0186198	0.653343	451	0.983077
GTEx_Uterus_HELA_CC.401_0.04um_24h	0.0376308	0.653179	112	0.983077
GTEx_Uterus_HELA_pinaverium_3.33um_24h	0.0376862	0.653394	112	0.983077
GTEx_Breast_Mammary_Tissue_MCF10A_selumetinib_1.11um_3h	0.0231862	0.653416	292	0.983078
GTEx_Breast_Mammary_Tissue_MCF7_mitoxantrone_10É M_6h.2	0.0231858	0.653414	292	0.983078
GTEx_Breast_Mammary_Tissue_MCF7_dolastatin.10_3.33um_24h	0.0231858	0.653414	292	0.983078
GTEx_Brain_Frontal_Cortex_BA9_NEU_trimipramine_10É M_24h	0.0304792	0.653416	170	0.983078
GTEx_Brain_Cerebellar_Hemisphere_NPC_BRD.K41931739_10É M_24h	0.024681	0.65342	258	0.983079
GTEx_Colon_Sigmoid_HT29_EMF.BCA1.64_10É M_6h	0.023268	0.653424	290	0.98308
GTEx_Breast_Mammary_Tissue_MCF7_propofol_10É M_6h.1	0.0231888	0.653433	292	0.983088
GTEx_Breast_Mammary_Tissue_MCF7_geldanamycin_10É M_24h.38	0.0231893	0.653436	292	0.983088
GTEx_Adipose_Subcutaneous_ASC.C_chelerythrine_1.11um_24h	0.0176963	0.653483	500	0.983115
GTEx_Brain_Anterior_cingulate_cortex_BA24_NEU_BRD.K86901264_10É M_24h	0.0326034	0.653478	149	0.983115
GTEx_Brain_Cortex_NEU_BRD.K90424352_10É M_24h	0.0261639	0.653468	230	0.983115
GTEx_Brain_Hypothalamus_NPC_JX.401_10É M_24h	0.0365541	0.653461	119	0.983115
GTEx_Colon_Transverse_HT29_BRD.K81438145_5É M_24h	0.0228823	0.653479	300	0.983115
GTEx_Colon_Transverse_HT29_MG.132_20.0um_24h.270	0.0228833	0.653485	300	0.983115
GTEx_Small_Intestine_Terminal_Ileum_SW480_BRD.K71726959_100É M_6h	0.0322756	0.653482	152	0.983115
GTEx_Lung_A549_menadione_500nM_24h	0.0182359	0.653485	471	0.983115
GTEx_Ovary_EFO27_imiquimod_10É M_6h	0.0326029	0.653476	149	0.983115
GTEx_Prostate_VCAP_sulconazole_10É M_6h	0.0342797	0.65347	135	0.983115
GTEx_Brain_Hypothalamus_NPC_PU.H71_10É M_24h	0.0365612	0.653489	119	0.983116
GTEx_Small_Intestine_Terminal_Ileum_HT115_cytosporone.b_10É M_6h	0.0322807	0.653505	152	0.983119
GTEx_Colon_Sigmoid_HT29_BRD.K32897268_5É M_24h	0.0232797	0.653497	290	0.983119
GTEx_Lung_A549_BRD.K50791850_5É M_24h	0.0182384	0.653505	471	0.983119
GTEx_Lung_A549_geldanamycin_100nM_24h.2	0.0182387	0.653507	471	0.983119
GTEx_Uterus_HELA_AZD.1480_10.0um_24h	0.037714	0.653501	112	0.983119
GTEx_Prostate_PC3_BRD.K58969952_10É M_24h	0.0342894	0.653512	135	0.983121
GTEx_Breast_Mammary_Tissue_MCF7_riluzole_1.11um_24h	0.0232025	0.653518	292	0.983121
GTEx_Brain_Hypothalamus_NPC.TAK_WZ.4002_0.37um_24h	0.0365684	0.653518	119	0.983121
GTEx_Skin_Sun_Exposed_Lower_leg_A375_BRD.K77007746_5É M_24h	0.0167214	0.653521	560	0.983121
GTEx_Brain_Putamen_basal_ganglia_NEU_KIN001.269_1.11um_24h	0.0315557	0.653527	159	0.983126
GTEx_Small_Intestine_Terminal_Ileum_HT29_tonabersat_0.37um_24h	0.0322875	0.653536	152	0.983133
GTEx_Breast_Mammary_Tissue_MCF7_taranabant_3.33um_24h	0.0232097	0.653564	292	0.983137
GTEx_Brain_Hypothalamus_NPC_GSK.1059615_10.0um_24h.3	0.0365791	0.653561	119	0.983137
GTEx_Brain_Caudate_basal_ganglia_NPC.TAK_KIN001.260_0.37um_24h	0.0277493	0.653563	205	0.983137
GTEx_Small_Intestine_Terminal_Ileum_HT29_saracatinib_0.04um_24h.1	0.0322892	0.653544	152	0.983137
GTEx_Lung_A549_BRD.K99447056_5É M_24h	0.0182448	0.653556	471	0.983137
GTEx_Cells_Transformed_fibroblasts_SKL.C_AST.1306_0.04um_24h	0.0177235	0.65356	499	0.983137
GTEx_Prostate_PC3_BRD.K28497936_5É M_24h	0.0343016	0.653564	135	0.983137
GTEx_Prostate_VCAP_BRD.K83365001_5É M_24h	0.0342992	0.653553	135	0.983137
GTEx_Brain_Hypothalamus_NPC_BRD.A75471153_10É M_24h	0.0365826	0.653575	119	0.983139
GTEx_Lung_HCC515_WYE.125132_10.0um_24h	0.0182469	0.653573	471	0.983139
GTEx_Prostate_VCAP_clofibrate_10É M_24h	0.034304	0.653574	135	0.983139
GTEx_Skin_Not_Sun_Exposed_Suprapubic_A375_deferasirox_10.0um_24h	0.0186518	0.653593	451	0.983162
GTEx_Brain_Nucleus_accumbens_basal_ganglia_NEU_BRD.A83402799_10É M_24h	0.0298148	0.653603	178	0.983165
GTEx_Cells_EBV-transformed_lymphocytes_NOMO1_calcitriol_1É M_6h	0.0320897	0.653608	154	0.983165
GTEx_Prostate_PC3_MG.132_20.0um_24h.266	0.0343114	0.653605	135	0.983165
GTEx_Skin_Not_Sun_Exposed_Suprapubic_A375_BRD.K58925245_5É M_24h	0.0186525	0.653599	451	0.983165
GTEx_Breast_Mammary_Tissue_MCF10A_AS.605240_10.0um_24h	0.0232186	0.65362	292	0.983168
GTEx_Breast_Mammary_Tissue_SKBR3_MK.2206_0.37um_3h	0.023218	0.653616	292	0.983168
GTEx_Skin_Not_Sun_Exposed_Suprapubic_A375_BRD.K24461445_10É M_6h	0.0186548	0.653617	451	0.983168
GTEx_Brain_Cerebellar_Hemisphere_NEU_TAK.715_10É M_24h	0.02472	0.65365	258	0.983171
GTEx_Brain_Frontal_Cortex_BA9_NEU_apicidin_10É M_24h.1	0.030528	0.65365	170	0.983171
GTEx_Brain_Cortex_NPC_BRD.K95349679_10É M_24h	0.0261937	0.653634	230	0.983171
GTEx_Brain_Anterior_cingulate_cortex_BA24_NPC_aurora.a.inhibitor.i_3.33um_24h	0.0326379	0.653632	149	0.983171
GTEx_Colon_Sigmoid_HT29_loratadine_0.04um_24h	0.0233003	0.653627	290	0.983171
GTEx_Colon_Transverse_HT29_etanidazole_1.11um_24h	0.0229072	0.653638	300	0.983171
GTEx_Lung_NCIH1836_BRD.A98248982_10É M_6h	0.0182539	0.653629	471	0.983171
GTEx_Prostate_PC3_donitriptan_10.0um_24h	0.0343211	0.653646	135	0.983171
GTEx_Skin_Sun_Exposed_Lower_leg_A375_varespladib_0.04um_24h	0.0167361	0.653649	560	0.983171
GTEx_Adipose_Subcutaneous_ASC.C_SB.939_0.04um_24h	0.0177331	0.653786	500	0.983181
GTEx_Breast_Mammary_Tissue_BT20_canertinib_1É M_6h	0.023252	0.653829	292	0.983181
GTEx_Breast_Mammary_Tissue_MCF7_BRD.K07967886_1É M_24h	0.0232526	0.653833	292	0.983181
GTEx_Breast_Mammary_Tissue_MCF7_cisapride_0.37um_24h	0.0232534	0.653838	292	0.983181
GTEx_Breast_Mammary_Tissue_MCF7_ORG.9768_0.12um_24h	0.023244	0.653779	292	0.983181
GTEx_Breast_Mammary_Tissue_MDAMB231_ZSTK.474_1.11um_24h	0.0232433	0.653775	292	0.983181
GTEx_Brain_Cerebellar_Hemisphere_MNEU.E_WZ.7043_0.12um_24h	0.0247477	0.653814	258	0.983181
GTEx_Brain_Cerebellum_MNEU.E_GSK.3.inhibitor.II_0.12um_24h	0.020942	0.653746	359	0.983181
GTEx_Brain_Hippocampus_NEU_Broad.Sai.071_10É M_24h	0.0355872	0.653804	126	0.983181
GTEx_Brain_Hypothalamus_NEU_BRD.K97701319_10É M_24h	0.0366325	0.653773	119	0.983181
GTEx_Brain_Hypothalamus_NEU_ST.019365_10É M_24h	0.0366182	0.653716	119	0.983181
GTEx_Brain_Cerebellar_Hemisphere_NEU_SYK.inhibitor_10.0um_24h	0.0247236	0.653672	258	0.983181
GTEx_Brain_Caudate_basal_ganglia_NPC_PD.166793_10É M_24h	0.0277977	0.653817	205	0.983181
GTEx_Brain_Cortex_NPC_BRD.K88542532_10É M_24h	0.0262103	0.653726	230	0.983181
GTEx_Brain_Hippocampus_NPC_BRD.K44732214_10É M_24h	0.0355603	0.653693	126	0.983181
GTEx_Brain_Hippocampus_NPC_BRD.A29119732_10É M_6h	0.0355722	0.653742	126	0.983181
GTEx_Brain_Caudate_basal_ganglia_NPC_NVP.BGJ398_3.33um_24h	0.027797	0.653813	205	0.983181
GTEx_Brain_Cortex_NPC_KW.2449_10.0um_24h	0.0262132	0.653743	230	0.983181
GTEx_Brain_Hippocampus_NPC_I.BET.762_3.33um_24h	0.0355783	0.653767	126	0.983181
GTEx_Brain_Hypothalamus_NPC_I.BET.762_3.33um_24h	0.0366182	0.653716	119	0.983181
GTEx_Brain_Anterior_cingulate_cortex_BA24_NPC.CAS9_GDC.0068_0.37um_24h	0.0326832	0.653835	149	0.983181
GTEx_Brain_Frontal_Cortex_BA9_NPC.CAS9_JNK.IN.5A_0.12um_24h	0.030558	0.653793	170	0.983181
GTEx_Brain_Cortex_NPC.TAK_rebastinib_0.12um_24h	0.0262241	0.653803	230	0.983181
GTEx_Brain_Hippocampus_NPC.TAK_IOX2_0.04um_24h	0.0355813	0.653779	126	0.983181
GTEx_Colon_Transverse_HCT116_promethazine_5É M_6h	0.0229268	0.653762	300	0.983181
GTEx_Small_Intestine_Terminal_Ileum_HT29_geldanamycin_10É M_6h.16	0.0323217	0.65369	152	0.983181
GTEx_Small_Intestine_Terminal_Ileum_HT29_BRD.K24820372_5É M_24h	0.0323354	0.653752	152	0.983181
GTEx_Colon_Sigmoid_SW480_AC.55649_10É M_6h	0.0233102	0.653688	290	0.983181
GTEx_Colon_Transverse_SW948_tyrphostin.AG.1478_60É M_6h	0.0229357	0.653819	300	0.983181
GTEx_Liver_HEPG2_BRD.K68548958_20É M_6h	0.0296612	0.653675	180	0.983181
GTEx_Liver_HEPG2_BRD.A84445767_10É M_6h	0.029691	0.653822	180	0.983181
GTEx_Liver_HEPG2_BRD.K52163391_10É M_6h	0.0296709	0.653723	180	0.983181
GTEx_Liver_HEPG2_CP.94253_10É M_6h	0.02969	0.653816	180	0.983181
GTEx_Lung_A549_BRD.K47731572_10É M_6h	0.0182651	0.653718	471	0.983181
GTEx_Lung_A549_diclofenac_10É M_6h.1	0.0182721	0.653774	471	0.983181
GTEx_Lung_A549_BRD.K70102743_5É M_24h	0.0182797	0.653835	471	0.983181
GTEx_Lung_A549_acetylcysteine_1nM_6h.1	0.0182772	0.653815	471	0.983181
GTEx_Lung_HCC515_CAM.9.021_10É M_6h	0.0182756	0.653802	471	0.983181
GTEx_Lung_HCC515_BRD.K21001652_0.12É M_24h	0.018276	0.653805	471	0.983181
GTEx_Lung_HCC515_vemurafenib_3.33um_24h	0.0182689	0.653748	471	0.983181
GTEx_Cells_Transformed_fibroblasts_SKL.C_alectinib_10.0um_24h	0.0177424	0.653716	499	0.983181
GTEx_Ovary_RMGI_RG.108_80É M_6h	0.0326781	0.653812	149	0.983181
GTEx_Pancreas_YAPC_MG.132_20.0um_24h.79	0.0220794	0.653698	323	0.983181
GTEx_Pancreas_YAPC_pramipexole_0.37um_24h	0.0220892	0.653763	323	0.983181
GTEx_Prostate_PC3_JW.7.24.1_0.04um_24h	0.0343382	0.653719	135	0.983181
GTEx_Prostate_PC3_prochlorperazine_3.33um_24h	0.0343479	0.65376	135	0.983181
GTEx_Prostate_PC3_GSK.256066_1.11um_24h	0.0343284	0.653677	135	0.983181
GTEx_Prostate_VCAP_BRD.K12168891_10É M_6h.1	0.0343601	0.653812	135	0.983181
GTEx_Prostate_VCAP_TUL.XXI039_10É M_6h	0.0343284	0.653677	135	0.983181
GTEx_Prostate_VCAP_BRD.K51322285_5É M_24h	0.0343529	0.653781	135	0.983181
GTEx_Skin_Not_Sun_Exposed_Suprapubic_A375_BRD.K53220080_5É M_24h	0.0186713	0.653745	451	0.983181
GTEx_Skin_Not_Sun_Exposed_Suprapubic_A375_BRD.K94136966_5É M_24h	0.018679	0.653805	451	0.983181
GTEx_Skin_Not_Sun_Exposed_Suprapubic_A375_SA.1480001_5É M_24h	0.0186686	0.653724	451	0.983181
GTEx_Skin_Sun_Exposed_Lower_leg_A375_BRD.K49911380_5É M_24h	0.0167499	0.653769	560	0.983181
GTEx_Skin_Not_Sun_Exposed_Suprapubic_A375_bitopertin_10.0um_24h	0.0186721	0.653752	451	0.983181
GTEx_Skin_Sun_Exposed_Lower_leg_A375_trimebutine_10.0um_24h	0.0167563	0.653825	560	0.983181
GTEx_Uterus_HELA_nortriptyline_3.33um_24h	0.0377588	0.653674	112	0.983181
GTEx_Breast_Mammary_Tissue_MCF7_chlormezanone_3.33um_24h	0.0232596	0.653877	292	0.983188
GTEx_Breast_Mammary_Tissue_MDAMB231_AZD.5438_10É M_24h	0.0232621	0.653893	292	0.983188
GTEx_Brain_Anterior_cingulate_cortex_BA24_NEU_quercetin_10É M_24h	0.032705	0.653932	149	0.983188
GTEx_Brain_Caudate_basal_ganglia_NEU_chloroquine_10É M_6h	0.0278138	0.653901	205	0.983188
GTEx_Brain_Cerebellar_Hemisphere_NEU_BRD.K11987803_10É M_24h	0.0247659	0.653921	258	0.983188
GTEx_Brain_Cerebellar_Hemisphere_NEU_BRD.K61894884_10É M_24h	0.0247559	0.653862	258	0.983188
GTEx_Brain_Hypothalamus_NEU_dihydroergocristine_10É M_24h	0.0366681	0.653915	119	0.983188
GTEx_Brain_Putamen_basal_ganglia_NEU_NVP.BHG712_0.37um_24h	0.0316423	0.653927	159	0.983188
GTEx_Brain_Putamen_basal_ganglia_NPC_labetalol_10É M_24h	0.0316431	0.653931	159	0.983188
GTEx_Brain_Hypothalamus_NPC_rebastinib_0.37um_24h	0.0366718	0.65393	119	0.983188
GTEx_Brain_Hippocampus_NPC.CAS9_pazopanib_0.12um_24h	0.0356053	0.653878	126	0.983188
GTEx_Small_Intestine_Terminal_Ileum_AGS_DL.TBOA_100É M_6h	0.0323678	0.653898	152	0.983188
GTEx_Colon_Transverse_HT29_BRD.K52006320_5É M_24h	0.0229529	0.653928	300	0.983188
GTEx_Colon_Sigmoid_HT29_BX.912_10.0um_24h	0.0233376	0.65386	290	0.983188
GTEx_Colon_Transverse_HT29_bortezomib_20.0um_24h.18	0.0229529	0.653928	300	0.983188
GTEx_Small_Intestine_Terminal_Ileum_HT29_actarit_0.37um_24h	0.0323729	0.653921	152	0.983188
GTEx_Colon_Sigmoid_RKO_evodiamine_10É M_6h	0.0233422	0.653888	290	0.983188
GTEx_Whole_Blood_CD34_ALW.II.49.7_0.12um_24h	0.0195096	0.653873	414	0.983188
GTEx_Spleen_NOMO1_importazole_60É M_6h	0.0247179	0.653923	259	0.983188
GTEx_Lung_HCC515_ARP.101_10É M_6h.1	0.0182922	0.653935	471	0.983188
GTEx_Muscle_Skeletal_SKB_BAPTA.AM_10É M_24h	0.0177474	0.653904	500	0.983188
GTEx_Skin_Not_Sun_Exposed_Suprapubic_A375_BRD.K57457519_10É M_6h	0.0186859	0.65386	451	0.983188
GTEx_Skin_Not_Sun_Exposed_Suprapubic_A375_dexketoprofen_10É M_6h	0.0186844	0.653848	451	0.983188
GTEx_Skin_Sun_Exposed_Lower_leg_A375_BRD.K09645804_5É M_24h	0.0167624	0.653878	560	0.983188
GTEx_Skin_Sun_Exposed_Lower_leg_A375_BRD.K68121359_5É M_24h	0.0167642	0.653894	560	0.983188
GTEx_Skin_Not_Sun_Exposed_Suprapubic_A375_enalapril_0.12um_24h	0.0186952	0.653932	451	0.983188
GTEx_Skin_Not_Sun_Exposed_Suprapubic_A375_PF.04136309_1.11um_24h	0.0186934	0.653918	451	0.983188
GTEx_Skin_Sun_Exposed_Lower_leg_A375_CC.401_10.0um_24h.1	0.0167622	0.653876	560	0.983188
GTEx_Skin_Not_Sun_Exposed_Suprapubic_SKMEL1_sildenafil_100É M_6h	0.0186893	0.653886	451	0.983188
GTEx_Adipose_Visceral_Omentum_ASC_MT.21_10É M_24h	0.020489	0.653953	376	0.983192
GTEx_Breast_Mammary_Tissue_MCF7_canertinib_100nM_24h	0.0232723	0.653957	292	0.983192
GTEx_Breast_Mammary_Tissue_MCF7_trichostatin.a_10É M_24h.52	0.023272	0.653955	292	0.983192
GTEx_Brain_Caudate_basal_ganglia_NPC_praziquantel_10É M_24h	0.0278235	0.653952	205	0.983192
GTEx_Small_Intestine_Terminal_Ileum_RKO_RLM.2.12_10É M_6h	0.0323781	0.653945	152	0.983192
GTEx_Uterus_HELA_masoprocol_0.12um_24h	0.0378315	0.653955	112	0.983192
GTEx_Whole_Blood_HL60_trichostatin.a_1É M_6h	0.0195213	0.653961	414	0.983193
GTEx_Brain_Putamen_basal_ganglia_NEU_beta.alanine_10É M_24h	0.0316543	0.653983	159	0.983194
GTEx_Brain_Cortex_NPC_LY.165163_10É M_6h	0.0262576	0.65399	230	0.983194
GTEx_Brain_Cortex_NPC_tivantinib_0.04um_24h	0.0262571	0.653987	230	0.983194
GTEx_Colon_Transverse_HT29_HTMT_10É M_24h	0.0229618	0.653985	300	0.983194
GTEx_Cells_EBV-transformed_lymphocytes_NOMO1_mepacrine_10É M_6h	0.0321702	0.653974	154	0.983194
GTEx_Cells_EBV-transformed_lymphocytes_SKM1_BRD.A12083771_10É M_6h	0.0321685	0.653966	154	0.983194
GTEx_Cells_EBV-transformed_lymphocytes_WSUDLCL2_BRD.K56477805_10É M_6h	0.0321718	0.653981	154	0.983194
GTEx_Prostate_PC3_dexniguldipine_0.04um_24h	0.0344016	0.653988	135	0.983194
GTEx_Skin_Sun_Exposed_Lower_leg_A375_alvocidib_0.4um_6h.2	0.0167732	0.653972	560	0.983194
GTEx_Adipose_Visceral_Omentum_ASC.C_SAR.245409_0.04um_24h	0.0204967	0.654008	376	0.9832
GTEx_Brain_Hippocampus_NEU_olaparib_0.12um_24h.1	0.0356382	0.654013	126	0.9832
GTEx_Brain_Putamen_basal_ganglia_NEU_GSK.1070916_0.04um_24h	0.0316602	0.65401	159	0.9832
GTEx_Brain_Hypothalamus_NPC.TAK_MC1568_0.12um_24h	0.036693	0.654015	119	0.9832
GTEx_Colon_Transverse_HT29_pilocarpine_10É M_6h	0.0229667	0.654016	300	0.9832
GTEx_Colon_Transverse_HT29_curcumin_10É M_6h.1	0.0229646	0.654003	300	0.9832
GTEx_Prostate_PC3_butalbital_10É M_6h	0.0344065	0.654009	135	0.9832
GTEx_Adipose_Visceral_Omentum_ASC.C_saracatinib_0.37um_24h	0.0205008	0.654037	376	0.983221
GTEx_Breast_Mammary_Tissue_MCF7_cepharanthine_0.37um_24h	0.0232896	0.654065	292	0.983221
GTEx_Breast_Mammary_Tissue_SKBR3_ZG.10_1É M_6h	0.023295	0.654099	292	0.983221
GTEx_Brain_Anterior_cingulate_cortex_BA24_NEU_fluticasone_10É M_24h	0.0327394	0.654086	149	0.983221
GTEx_Brain_Cortex_NEU_GDC.0879_10É M_24h	0.0262783	0.654105	230	0.983221
GTEx_Brain_Cerebellum_NEU_GDC.0068_1.11um_24h	0.0209886	0.654071	359	0.983221
GTEx_Brain_Frontal_Cortex_BA9_NEU_MGCD.265_0.12um_24h	0.0306147	0.654064	170	0.983221
GTEx_Brain_Cerebellum_NPC_cephalosporanic.acid_10É M_24h	0.0209892	0.654075	359	0.983221
GTEx_Small_Intestine_Terminal_Ileum_HCT116_BMS.536924_10É M_6h	0.0324003	0.654045	152	0.983221
GTEx_Colon_Transverse_HT29_BRD.K16811158_5É M_24h	0.0229739	0.654062	300	0.983221
GTEx_Small_Intestine_Terminal_Ileum_HT29_BRD.M10589662_5É M_24h	0.0324139	0.654107	152	0.983221
GTEx_Colon_Transverse_HT29_GDC.0068_3.33um_24h.1	0.0229727	0.654054	300	0.983221
GTEx_Small_Intestine_Terminal_Ileum_HT29_letermovir_0.04um_24h	0.0324088	0.654083	152	0.983221
GTEx_Liver_HEPG2_estriol_0.12É M_24h	0.0297466	0.654095	180	0.983221
GTEx_Lung_A549_menadione_3É M_24h	0.0183121	0.654094	471	0.983221
GTEx_Prostate_PC3_BRD.K55596430_5É M_24h	0.0344162	0.654051	135	0.983221
GTEx_Prostate_VCAP_cercosporin_10É M_6h	0.0344236	0.654082	135	0.983221
GTEx_Prostate_VCAP_trichostatin.a_10É M_6h.24	0.0344187	0.654061	135	0.983221
GTEx_Prostate_VCAP_BRD.K86981020_5É M_24h	0.0344138	0.65404	135	0.983221
GTEx_Prostate_VCAP_alexidine_1É M_6h	0.0344187	0.654061	135	0.983221
GTEx_Skin_Sun_Exposed_Lower_leg_A375_IRL.2500_10É M_6h	0.0167826	0.654054	560	0.983221
GTEx_Skin_Sun_Exposed_Lower_leg_A375_BRD.K31329249_5É M_24h	0.0167856	0.65408	560	0.983221
GTEx_Skin_Not_Sun_Exposed_Suprapubic_A375_BMS.299897_1.11um_24h	0.0187163	0.654097	451	0.983221
GTEx_Uterus_HELA_bortezomib_20.0um_24h.21	0.0378699	0.654104	112	0.983221
GTEx_Adipose_Visceral_Omentum_ASC_BRD.K58347372_10É M_24h	0.0205455	0.654356	376	0.983222
GTEx_Breast_Mammary_Tissue_MCF10A_SAR.245408_0.37um_3h	0.0233062	0.65417	292	0.983222
GTEx_Breast_Mammary_Tissue_MCF7_nicorandil_10É M_24h	0.0233189	0.654249	292	0.983222
GTEx_Breast_Mammary_Tissue_MCF7_duloxetine_10É M_6h.3	0.0233313	0.654327	292	0.983222
GTEx_Breast_Mammary_Tissue_MCF7_cinnarizine_10É M_6h.1	0.0233061	0.654169	292	0.983222
GTEx_Breast_Mammary_Tissue_MCF7_sulfamonomethoxine_10É M_6h	0.0233132	0.654213	292	0.983222
GTEx_Breast_Mammary_Tissue_MCF7_BRD.K24820372_5É M_24h	0.0233119	0.654205	292	0.983222
GTEx_Breast_Mammary_Tissue_MCF7_BRD.K70539465_5É M_24h	0.0233138	0.654217	292	0.983222
GTEx_Breast_Mammary_Tissue_MCF7_ZM.447439_1É M_6h	0.023321	0.654263	292	0.983222
GTEx_Breast_Mammary_Tissue_MCF7_triflupromazine_0.04um_24h	0.023319	0.65425	292	0.983222
GTEx_Breast_Mammary_Tissue_MCF7_rizatriptan_0.37um_24h	0.023325	0.654288	292	0.983222
GTEx_Brain_Anterior_cingulate_cortex_BA24_MNEU.E_KIN001.266_10.0um_24h	0.0327684	0.654216	149	0.983222
GTEx_Brain_Caudate_basal_ganglia_NEU_BRD.A36165599_10É M_24h	0.0278625	0.654157	205	0.983222
GTEx_Brain_Cerebellar_Hemisphere_NEU_CVF.SUMO.13_10É M_24h	0.0248319	0.65431	258	0.983222
GTEx_Brain_Cerebellar_Hemisphere_NEU_BRD.K28138218_10É M_24h	0.024841	0.654364	258	0.983222
GTEx_Brain_Cerebellum_NEU_IAA.94_10É M_24h	0.0210144	0.65425	359	0.983222
GTEx_Brain_Cortex_NEU_RN1_10É M_6h	0.0262931	0.654187	230	0.983222
GTEx_Brain_Frontal_Cortex_BA9_NEU_nafcillin_10É M_24h	0.030677	0.654361	170	0.983222
GTEx_Brain_Nucleus_accumbens_basal_ganglia_NEU_BRD.K79102010_10É M_24h	0.0299446	0.654237	178	0.983222
GTEx_Brain_Putamen_basal_ganglia_NEU_ALW.II.38.3_10É M_24h	0.0317304	0.654334	159	0.983222
GTEx_Brain_Putamen_basal_ganglia_NEU_BRD.K86570333_10É M_6h	0.0317259	0.654313	159	0.983222
GTEx_Brain_Frontal_Cortex_BA9_NEU_SAR.245409_0.12um_24h	0.030677	0.654361	170	0.983222
GTEx_Brain_Nucleus_accumbens_basal_ganglia_NEU_azacitidine_10.0um_24h	0.0299542	0.654284	178	0.983222
GTEx_Brain_Nucleus_accumbens_basal_ganglia_NEU_GSK.429286A_0.04um_24h	0.0299649	0.654336	178	0.983222
GTEx_Brain_Cerebellar_Hemisphere_NPC_canrenoic.acid_10É M_24h	0.0248112	0.654188	258	0.983222
GTEx_Brain_Cerebellar_Hemisphere_NPC_norcitalopram_10É M_6h	0.0248417	0.654368	258	0.983222
GTEx_Brain_Cerebellum_NPC_phenothiazine_10É M_24h	0.0210132	0.654242	359	0.983222
GTEx_Brain_Nucleus_accumbens_basal_ganglia_NPC_phenanthridone_10É M_24h	0.0299606	0.654315	178	0.983222
GTEx_Brain_Cerebellar_Hemisphere_NPC_XMD.885_10.0um_24h	0.0248171	0.654223	258	0.983222
GTEx_Brain_Cerebellar_Hemisphere_NPC_alpelisib_0.25um_6h.1	0.024825	0.65427	258	0.983222
GTEx_Brain_Anterior_cingulate_cortex_BA24_NPC.CAS9_WZ.7043_0.12um_24h	0.0327549	0.654155	149	0.983222
GTEx_Brain_Frontal_Cortex_BA9_NPC.CAS9_SYK.inhibitor_3.33um_24h	0.0306661	0.654309	170	0.983222
GTEx_Brain_Hippocampus_NPC.CAS9_PF.03758309_0.12um_24h	0.0357132	0.65432	126	0.983222
GTEx_Brain_Caudate_basal_ganglia_NPC.TAK_PF.03758309_0.04um_24h	0.0278601	0.654144	205	0.983222
GTEx_Brain_Cerebellar_Hemisphere_NPC.TAK_1271738.62.5_12.0um_6h.1	0.0248414	0.654366	258	0.983222
GTEx_Brain_Cerebellum_NPC.TAK_quizartinib_0.12um_24h	0.0210231	0.654311	359	0.983222
GTEx_Brain_Putamen_basal_ganglia_NPC.TAK_JW55_0.04um_24h	0.0317199	0.654286	159	0.983222
GTEx_Small_Intestine_Terminal_Ileum_AGS_zebularine_10É M_6h	0.0324601	0.654315	152	0.983222
GTEx_Colon_Sigmoid_HT29_BRD.K57064803_0.04É M_24h	0.0233858	0.654162	290	0.983222
GTEx_Colon_Transverse_HT29_losartan_10É M_6h.1	0.0229915	0.654174	300	0.983222
GTEx_Colon_Transverse_HT29_BRD.K27597389_5É M_24h	0.0230007	0.654232	300	0.983222
GTEx_Colon_Transverse_HT29_BRD.K22642889_5É M_24h	0.023	0.654228	300	0.983222
GTEx_Colon_Transverse_HT29_BRD.K20827972_10É M_24h	0.0230199	0.654355	300	0.983222
GTEx_Colon_Transverse_HT29_BRD.K98645985_1.11É M_24h	0.023018	0.654343	300	0.983222
GTEx_Colon_Sigmoid_HT29_MG.132_20.0um_24h.50	0.0233793	0.654121	290	0.983222
GTEx_Colon_Sigmoid_HT29_ivermectin_0.37um_24h	0.0233964	0.654228	290	0.983222
GTEx_Colon_Transverse_HT29_AMG.232_1.11um_24h	0.0230121	0.654305	300	0.983222
GTEx_Colon_Transverse_HT29_penciclovir_0.12um_24h	0.0229815	0.654111	300	0.983222
GTEx_Colon_Transverse_HT29_febuxostat_0.37um_24h	0.023021	0.654362	300	0.983222
GTEx_Colon_Transverse_HT29_bortezomib_20.0um_24h.301	0.0230197	0.654353	300	0.983222
GTEx_Colon_Transverse_HT29_xaliproden_1.11um_24h	0.022995	0.654196	300	0.983222
GTEx_Small_Intestine_Terminal_Ileum_HT29_moxonidine_10.0um_24h	0.0324601	0.654315	152	0.983222
GTEx_Small_Intestine_Terminal_Ileum_HT29_relcovaptan_1.11um_24h	0.0324515	0.654276	152	0.983222
GTEx_Colon_Sigmoid_SNUC5_chaetocin_100nM_6h	0.023401	0.654256	290	0.983222
GTEx_Small_Intestine_Terminal_Ileum_SW480_atorvastatin_10É M_6h	0.0324456	0.654249	152	0.983222
GTEx_Whole_Blood_U937_MRE.269_10É M_6h	0.0195504	0.654179	414	0.983222
GTEx_Whole_Blood_WSUDLCL2_BRD.K92317137_10É M_6h	0.0195747	0.654361	414	0.983222
GTEx_Liver_HEPG2_FTI.276_10É M_6h	0.029764	0.654181	180	0.983222
GTEx_Lung_A549_BRD.A98200599_10É M_6h	0.0183318	0.654251	471	0.983222
GTEx_Lung_A549_SB.239063_10É M_24h	0.0183318	0.654251	471	0.983222
GTEx_Lung_A549_BRD.K56555032_10É M_6h	0.0183149	0.654116	471	0.983222
GTEx_Lung_A549_BRD.K60850838_5É M_24h	0.0183358	0.654283	471	0.983222
GTEx_Lung_A549_BRD.K65857447_5É M_24h	0.0183397	0.654314	471	0.983222
GTEx_Lung_HCC515_wortmannin_10É M_6h.11	0.0183307	0.654242	471	0.983222
GTEx_Lung_HCC515_LY.294002_100nM_6h	0.0183362	0.654286	471	0.983222
GTEx_Cells_Transformed_fibroblasts_SKL_KIN001.242_0.12um_24h	0.0178088	0.654262	499	0.983222
GTEx_Pancreas_YAPC_orlistat_1.11um_24h	0.0221612	0.654239	323	0.983222
GTEx_Pancreas_YAPC_etazolate_3.33um_24h	0.0221606	0.654235	323	0.983222
GTEx_Prostate_PC3_BRD.K80574047_5É M_24h	0.0344736	0.654294	135	0.983222
GTEx_Prostate_PC3_BRD.K11840410_5É M_24h	0.0344504	0.654196	135	0.983222
GTEx_Prostate_PC3_CYT.997_0.04um_24h	0.0344614	0.654242	135	0.983222
GTEx_Prostate_PC3_argatroban_0.12um_24h	0.0344712	0.654284	135	0.983222
GTEx_Prostate_VCAP_BRD.K31703908_5É M_24h	0.0344772	0.65431	135	0.983222
GTEx_Skin_Not_Sun_Exposed_Suprapubic_A375_cephaeline_10É M_6h	0.0187299	0.654204	451	0.983222
GTEx_Skin_Not_Sun_Exposed_Suprapubic_A375_HDAC3.selective_0.04É M_24h	0.0187328	0.654226	451	0.983222
GTEx_Skin_Sun_Exposed_Lower_leg_A375_cabergoline_10É M_6h	0.0168151	0.654337	560	0.983222
GTEx_Skin_Sun_Exposed_Lower_leg_A375_BRD.K84853311_5É M_24h	0.0168118	0.654309	560	0.983222
GTEx_Skin_Not_Sun_Exposed_Suprapubic_A375_MK.0752_0.37um_24h	0.0187364	0.654254	451	0.983222
GTEx_Skin_Not_Sun_Exposed_Suprapubic_A375_avanafil_1.11um_24h	0.0187309	0.654211	451	0.983222
GTEx_Skin_Sun_Exposed_Lower_leg_A375_roflumilast_0.04um_24h	0.0167994	0.6542	560	0.983222
GTEx_Uterus_HELA_epirizole_0.37um_24h	0.0378827	0.654153	112	0.983222
GTEx_Uterus_HELA_nefopam_0.04um_24h	0.0379382	0.654368	112	0.983222
GTEx_Adipose_Visceral_Omentum_ASC_ibrutinib_3.33um_24h	0.0205501	0.654388	376	0.983222
GTEx_Adipose_Visceral_Omentum_ASC.C_EX.527_10.0um_24h	0.0205709	0.654537	376	0.983222
GTEx_Breast_Mammary_Tissue_BT20_QL.X.138_10É M_24h	0.0233537	0.654468	292	0.983222
GTEx_Breast_Mammary_Tissue_MCF7_VU.0413238.1_10É M_24h	0.0233503	0.654446	292	0.983222
GTEx_Breast_Mammary_Tissue_MCF7_altretamine_10É M_6h.3	0.0233631	0.654527	292	0.983222
GTEx_Breast_Mammary_Tissue_MCF7_BRD.K66356233_5É M_24h	0.0233409	0.654387	292	0.983222
GTEx_Breast_Mammary_Tissue_MCF7_BRD.K25775504_5É M_24h	0.0233701	0.65457	292	0.983222
GTEx_Breast_Mammary_Tissue_MCF7_BRD.K78477072_5É M_24h	0.0233734	0.654592	292	0.983222
GTEx_Breast_Mammary_Tissue_MCF7_ON.01910_1É M_6h	0.0233867	0.654675	292	0.983222
GTEx_Breast_Mammary_Tissue_MCF7_BRD.K74489738_1É M_24h	0.0233433	0.654403	292	0.983222
GTEx_Breast_Mammary_Tissue_MCF7_pentoxifylline_3É M_6h	0.023354	0.65447	292	0.983222
GTEx_Breast_Mammary_Tissue_MCF7_PF.431396_0.12um_3h	0.023388	0.654683	292	0.983222
GTEx_Breast_Mammary_Tissue_MCF7_lorglumide_0.04um_24h	0.0233725	0.654585	292	0.983222
GTEx_Breast_Mammary_Tissue_MCF7_bitopertin_0.12um_24h	0.0233399	0.654381	292	0.983222
GTEx_Breast_Mammary_Tissue_MDAMB231_veliparib_1É M_24h	0.0233515	0.654454	292	0.983222
GTEx_Brain_Caudate_basal_ganglia_NEU_I.070754_10É M_24h	0.0279531	0.654632	205	0.983222
GTEx_Brain_Cerebellum_NEU_BRD.K81795824_10É M_24h	0.0210355	0.654398	359	0.983222
GTEx_Brain_Cerebellum_NEU_BRD.K76856691_10É M_24h	0.0210621	0.654582	359	0.983222
GTEx_Brain_Cerebellum_NEU_isonicotinamide_10É M_24h	0.021055	0.654533	359	0.983222
GTEx_Brain_Cortex_NEU_fluspirilene_10É M_24h	0.0263444	0.654473	230	0.983222
GTEx_Brain_Cortex_NEU_taurocholic.acid_10É M_24h.1	0.026376	0.654648	230	0.983222
GTEx_Brain_Frontal_Cortex_BA9_NEU_treprostinil_10É M_24h	0.0306917	0.654431	170	0.983222
GTEx_Brain_Hippocampus_NEU_BRD.K74949371_10É M_24h	0.0357793	0.654591	126	0.983222
GTEx_Brain_Putamen_basal_ganglia_NEU_CAY.10415_10É M_24h	0.0317782	0.654555	159	0.983222
GTEx_Brain_Frontal_Cortex_BA9_NEU_UNC.669_0.04um_24h	0.0307173	0.654554	170	0.983222
GTEx_Brain_Hippocampus_NEU_PF.04217903_10.0um_24h	0.0357912	0.65464	126	0.983222
GTEx_Brain_Anterior_cingulate_cortex_BA24_NPC_epitestosterone_10É M_24h.1	0.0328446	0.654556	149	0.983222
GTEx_Brain_Anterior_cingulate_cortex_BA24_NPC_sirtinol_10É M_6h	0.0328737	0.654686	149	0.983222
GTEx_Brain_Cerebellar_Hemisphere_NPC_panobinostat_10É M_24h	0.0248955	0.654685	258	0.983222
GTEx_Brain_Cerebellum_NPC_trichostatin.a_10É M_24h	0.0210577	0.654552	359	0.983222
GTEx_Brain_Frontal_Cortex_BA9_NPC_geldanamycin_10É M_6h.1	0.0307283	0.654606	170	0.983222
GTEx_Brain_Hypothalamus_NPC_15.delta.prostaglandin.j2_10É M_6h	0.0368319	0.654568	119	0.983222
GTEx_Brain_Caudate_basal_ganglia_NPC_QL.XI.92_0.04um_24h	0.0279384	0.654556	205	0.983222
GTEx_Brain_Frontal_Cortex_BA9_NPC_HG.14.10.04_1.11um_24h	0.0307369	0.654647	170	0.983222
GTEx_Brain_Cerebellum_NPC.CAS9_PD.0325901_1.11um_24h	0.0210517	0.65451	359	0.983222
GTEx_Brain_Cerebellar_Hemisphere_NPC.TAK_JNJ.38877605_0.12um_24h	0.0248812	0.654601	258	0.983222
GTEx_Brain_Cortex_NPC.TAK_smer.3_10.0um_6h	0.0263555	0.654535	230	0.983222
GTEx_Colon_Sigmoid_AGS_rosiglitazone_80É M_6h	0.0234248	0.654406	290	0.983222
GTEx_Colon_Sigmoid_HT29_chlorphenamine_10É M_6h.2	0.0234503	0.654565	290	0.983222
GTEx_Colon_Sigmoid_HT29_BRD.K56553629_5É M_24h	0.0234508	0.654568	290	0.983222
GTEx_Small_Intestine_Terminal_Ileum_HT29_BRD.K84455184_5É M_24h	0.032513	0.654554	152	0.983222
GTEx_Small_Intestine_Terminal_Ileum_HT29_BRD.K85314854_5É M_24h	0.032531	0.654635	152	0.983222
GTEx_Colon_Sigmoid_HT29_medrysone_0.04um_24h	0.0234625	0.654641	290	0.983222
GTEx_Colon_Sigmoid_HT29_levcromakalim_1.11um_24h	0.0234213	0.654383	290	0.983222
GTEx_Colon_Transverse_HT29_dasabuvir_1.11um_24h	0.023048	0.654534	300	0.983222
GTEx_Colon_Transverse_HT29_LY.2228820_10.0um_24h	0.0230483	0.654536	300	0.983222
GTEx_Colon_Transverse_HT29_ixazomib.citrate_3.33um_24h	0.023051	0.654553	300	0.983222
GTEx_Colon_Transverse_HT29_canagliflozin_1.11um_24h	0.0230643	0.654637	300	0.983222
GTEx_Small_Intestine_Terminal_Ileum_HT29_rotundine_0.04um_24h	0.0325225	0.654596	152	0.983222
GTEx_Small_Intestine_Terminal_Ileum_HT29_tebipenem_3.33um_24h	0.0324874	0.654438	152	0.983222
GTEx_Small_Intestine_Terminal_Ileum_HT29_zalcitabine_0.37um_24h	0.0325421	0.654685	152	0.983222
GTEx_Colon_Transverse_SW480_YM.155_500nM_6h	0.0230449	0.654514	300	0.983222
GTEx_Cells_EBV-transformed_lymphocytes_CD34_KIN001.269_0.12um_24h	0.0322934	0.654534	154	0.983222
GTEx_Spleen_CD34_IOX2_0.12um_24h	0.0248405	0.654647	259	0.983222
GTEx_Spleen_CD34_EX.527_0.37um_24h	0.0248464	0.654682	259	0.983222
GTEx_Cells_EBV-transformed_lymphocytes_U937_BRD.K03439359_500nM_6h	0.0323132	0.654623	154	0.983222
GTEx_Liver_HEPG2_floxuridine_10É M_6h	0.0298546	0.654626	180	0.983222
GTEx_Liver_HEPG2_isotretinoin_10É M_6h	0.0298587	0.654646	180	0.983222
GTEx_Liver_HEPG2_cyclopentene_0.04É M_24h	0.0298237	0.654474	180	0.983222
GTEx_Liver_HEPG2_MLN.0128_0.37um_24h	0.0298366	0.654537	180	0.983222
GTEx_Liver_HEPG2_mocetinostat_1.11um_24h	0.0298361	0.654535	180	0.983222
GTEx_Liver_HEPG2_saracatinib_10.0um_24h.1	0.0298649	0.654676	180	0.983222
GTEx_Lung_A549_BRD.K28180706_10É M_6h	0.0183829	0.654659	471	0.983222
GTEx_Lung_A549_BRD.K78388870_10É M_24h	0.0183558	0.654443	471	0.983222
GTEx_Lung_A549_pirfenidone_10É M_6h	0.0183599	0.654475	471	0.983222
GTEx_Lung_A549_BRD.K24991044_5É M_24h	0.0183834	0.654663	471	0.983222
GTEx_Lung_A549_BRD.K00566471_5É M_24h	0.0183823	0.654654	471	0.983222
GTEx_Lung_A549_BRD.K78778476_5É M_24h	0.0183634	0.654503	471	0.983222
GTEx_Lung_A549_BRD.K55896440_5É M_24h	0.0183823	0.654654	471	0.983222
GTEx_Lung_A549_BRD.K79333016_5É M_24h	0.0183829	0.654659	471	0.983222
GTEx_Lung_A549_SA.1458689_5É M_24h	0.0183718	0.65457	471	0.983222
GTEx_Lung_A549_tanespimycin_10.0um_24h.2	0.018353	0.65442	471	0.983222
GTEx_Lung_HCC515_BRD.K97274161_10É M_6h	0.0183636	0.654504	471	0.983222
GTEx_Lung_T3M10_NVP.AUY922_10É M_6h	0.0183865	0.654688	471	0.983222
GTEx_Muscle_Skeletal_SKL.C_olaparib_1.11um_24h	0.0178194	0.654496	500	0.983222
GTEx_Pancreas_YAPC_dextromethorphan_0.04um_24h	0.0222298	0.654692	323	0.983222
GTEx_Pancreas_YAPC_ARP.101_0.04um_24h	0.0222192	0.654622	323	0.983222
GTEx_Pancreas_YAPC_bortezomib_20.0um_24h.100	0.0221903	0.654431	323	0.983222
GTEx_Pancreas_YAPC_ICI.192605_1.11um_24h	0.0222182	0.654616	323	0.983222
GTEx_Pancreas_YAPC_navitoclax_10.0um_24h	0.0222248	0.654659	323	0.983222
GTEx_Prostate_PC3_mometasone_10É M_24h.1	0.0345504	0.654621	135	0.983222
GTEx_Prostate_PC3_ticarcillin_10É M_24h	0.0345382	0.654569	135	0.983222
GTEx_Prostate_PC3_BRD.K97595524_5É M_24h	0.034526	0.654517	135	0.983222
GTEx_Prostate_PC3_BRD.K47070211_5É M_24h	0.034526	0.654517	135	0.983222
GTEx_Prostate_PC3_BRD.K25295874_5É M_24h	0.0345674	0.654693	135	0.983222
GTEx_Prostate_PC3_BRD.K75828577_10É M_24h	0.0345357	0.654558	135	0.983222
GTEx_Prostate_PC3_CP.466722_0.12um_24h	0.0345114	0.654455	135	0.983222
GTEx_Prostate_PC3_nicotine_0.04um_24h	0.0345455	0.6546	135	0.983222
GTEx_Prostate_VCAP_naphazoline_10É M_6h	0.0345431	0.654589	135	0.983222
GTEx_Prostate_VCAP_BRD.K83121797_5É M_24h	0.0345235	0.654506	135	0.983222
GTEx_Prostate_VCAP_BRD.K59191656_5É M_24h	0.0345431	0.654589	135	0.983222
GTEx_Skin_Not_Sun_Exposed_Suprapubic_A375_BRD.K21852581_5É M_24h	0.0187749	0.654554	451	0.983222
GTEx_Skin_Not_Sun_Exposed_Suprapubic_A375_BRD.K29054201_5É M_24h	0.0187589	0.65443	451	0.983222
GTEx_Skin_Not_Sun_Exposed_Suprapubic_A375_BRD.K84586204_5É M_24h	0.0187871	0.65465	451	0.983222
GTEx_Skin_Not_Sun_Exposed_Suprapubic_A375_PHA.848125_0.12um_24h	0.0187848	0.654632	451	0.983222
GTEx_Skin_Not_Sun_Exposed_Suprapubic_A375_piclamilast_1.11um_24h	0.0187649	0.654476	451	0.983222
GTEx_Skin_Sun_Exposed_Lower_leg_A375_geldanamycin_2.0um_6h	0.0168283	0.654452	560	0.983222
GTEx_Skin_Sun_Exposed_Lower_leg_SKMEL28_TPCA.1_10É M_6h	0.0168401	0.654555	560	0.983222
GTEx_Uterus_HELA_bropirimine_0.12um_24h	0.0380151	0.654664	112	0.983222
GTEx_Uterus_HELA_SN.38_0.12um_24h	0.0380151	0.654664	112	0.983222
GTEx_Uterus_HELA_bortezomib_20.0um_24h.239	0.0379425	0.654384	112	0.983222
GTEx_Uterus_HELA_mycophenolate.mofetil_3.33um_24h	0.0379681	0.654483	112	0.983222
GTEx_Adipose_Subcutaneous_ASC_ZK.93423_10É M_24h	0.0178489	0.654739	500	0.983226
GTEx_Adipose_Visceral_Omentum_ASC_NU.7026_1.11um_24h	0.0206128	0.654835	376	0.983226
GTEx_Breast_Mammary_Tissue_HS578T_AT.7519_10É M_24h	0.0234132	0.654841	292	0.983226
GTEx_Breast_Mammary_Tissue_MCF10A_XMD.1150_10É M_6h	0.023416	0.654858	292	0.983226
GTEx_Breast_Mammary_Tissue_MCF7_cymarin_10É M_6h	0.0234037	0.654781	292	0.983226
GTEx_Breast_Mammary_Tissue_MCF7_BRD.K70900504_5É M_24h	0.0234114	0.65483	292	0.983226
GTEx_Breast_Mammary_Tissue_MCF7_CGP.60474_3.33um_24h.2	0.0234093	0.654817	292	0.983226
GTEx_Breast_Mammary_Tissue_MCF7_KIN001.266_0.37um_24h	0.0234127	0.654838	292	0.983226
GTEx_Brain_Cerebellar_Hemisphere_NEU_BRD.M68558198_10É M_6h	0.0249041	0.654736	258	0.983226
GTEx_Brain_Cortex_NEU_BRD.K05775306_10É M_24h	0.0263863	0.654706	230	0.983226
GTEx_Brain_Frontal_Cortex_BA9_NEU_BRD.A52933579_10É M_6h	0.0307516	0.654717	170	0.983226
GTEx_Brain_Hippocampus_NEU_BRD.K23985857_10É M_24h	0.0358212	0.654763	126	0.983226
GTEx_Brain_Putamen_basal_ganglia_NEU_amodiaquine_10É M_24h	0.0318416	0.654847	159	0.983226
GTEx_Brain_Anterior_cingulate_cortex_BA24_NEU_XMD.885_3.33um_24h	0.0328873	0.654747	149	0.983226
GTEx_Brain_Hippocampus_NEU_rigosertib_3.33um_24h	0.0358122	0.654726	126	0.983226
GTEx_Brain_Anterior_cingulate_cortex_BA24_NPC_estrone_10É M_6h	0.0328954	0.654783	149	0.983226
GTEx_Brain_Cerebellar_Hemisphere_NPC_BG.1007_10É M_6h	0.0249025	0.654727	258	0.983226
GTEx_Brain_Cerebellum_NPC_1.monopalmitin_10É M_24h	0.0210941	0.654806	359	0.983226
GTEx_Brain_Cortex_NPC_trichostatin.a_10É M_24h.9	0.0263908	0.654731	230	0.983226
GTEx_Brain_Hypothalamus_NPC_tenidap_10É M_24h	0.0368995	0.654837	119	0.983226
GTEx_Brain_Cerebellar_Hemisphere_NPC.CAS9_resveratrol_0.37um_24h	0.0249149	0.6548	258	0.983226
GTEx_Brain_Frontal_Cortex_BA9_NPC.TAK_gsk126_1.0um_6h.1	0.0307509	0.654714	170	0.983226
GTEx_Brain_Hypothalamus_NPC.TAK_PF.03758309_1.11um_24h	0.0368924	0.654809	119	0.983226
GTEx_Colon_Transverse_HT29_BRD.K66499109_5É M_24h	0.0230899	0.6548	300	0.983226
GTEx_Colon_Transverse_HT29_SA.1939936_10É M_24h	0.0230818	0.654748	300	0.983226
GTEx_Small_Intestine_Terminal_Ileum_HT29_BRD.K09651570_5É M_24h	0.0325498	0.654719	152	0.983226
GTEx_Small_Intestine_Terminal_Ileum_HT29_BRD.K44712456_5É M_24h	0.0325635	0.654781	152	0.983226
GTEx_Colon_Sigmoid_HT29_bortezomib_20.0um_24h.208	0.0234956	0.654848	290	0.983226
GTEx_Colon_Sigmoid_HT29_epothilone.b_0.04um_24h	0.0234851	0.654782	290	0.983226
GTEx_Colon_Transverse_SNU1040_auranofin_10É M_6h	0.0230904	0.654803	300	0.983226
GTEx_Spleen_SKM1_BRD.K90735586_10É M_6h	0.0248771	0.654863	259	0.983226
GTEx_Liver_HEPG2_forskolin_10É M_6h.5	0.0298937	0.654818	180	0.983226
GTEx_Liver_PHH_hexamethyleneamiloride_10É M_24h	0.0298978	0.654838	180	0.983226
GTEx_Lung_SKLU1_niguldipine_10É M_6h	0.0183905	0.654719	471	0.983226
GTEx_Pancreas_YAPC_XL.888_1.11um_24h	0.0222444	0.654788	323	0.983226
GTEx_Pancreas_YAPC_desmopressin.acetate_10.0um_24h	0.0222475	0.654809	323	0.983226
GTEx_Prostate_PC3_BRD.K24053449_10É M_24h	0.0346077	0.654864	135	0.983226
GTEx_Prostate_PC3_BRD.K93302072_10É M_6h	0.0345943	0.654807	135	0.983226
GTEx_Prostate_PC3_zimelidine_10É M_24h.1	0.0345821	0.654755	135	0.983226
GTEx_Prostate_PC3_JMW.MITF1_1nM_6h	0.0345894	0.654786	135	0.983226
GTEx_Prostate_PC3_amtolmetin.guacil_1.11um_24h	0.0346078	0.654864	135	0.983226
GTEx_Prostate_VCAP_BRD.K54381041_5É M_6h	0.0346004	0.654833	135	0.983226
GTEx_Prostate_VCAP_BRD.K19882533_5É M_24h	0.0346041	0.654848	135	0.983226
GTEx_Prostate_VCAP_BRD.K02109522_5É M_6h	0.0345796	0.654745	135	0.983226
GTEx_Prostate_VCAP_BRD.K21691498_10É M_24h	0.034587	0.654776	135	0.983226
GTEx_Skin_Not_Sun_Exposed_Suprapubic_A375_MDL.28170_10É M_6h	0.0187986	0.65474	451	0.983226
GTEx_Skin_Sun_Exposed_Lower_leg_A375_BRD.K68682056_5É M_24h	0.0168628	0.654752	560	0.983226
GTEx_Skin_Sun_Exposed_Lower_leg_A375_BRD.K87707378_5É M_24h	0.0168686	0.654803	560	0.983226
GTEx_Skin_Sun_Exposed_Lower_leg_A375_toremifene_1.11É M_24h.1	0.0168667	0.654786	560	0.983226
GTEx_Skin_Not_Sun_Exposed_Suprapubic_A375_saquinavir_1.11um_24h	0.0188125	0.654848	451	0.983226
GTEx_Skin_Sun_Exposed_Lower_leg_A375_PF.04620110_0.12um_24h	0.0168754	0.654862	560	0.983226
GTEx_Skin_Sun_Exposed_Lower_leg_A375_swainsonine_11.55um_24h	0.0168569	0.654701	560	0.983226
GTEx_Skin_Sun_Exposed_Lower_leg_A375_LY.2090314_0.04um_24h	0.0168572	0.654704	560	0.983226
GTEx_Brain_Anterior_cingulate_cortex_BA24_NEU_PD.173074_10É M_24h	0.0329154	0.654872	149	0.983226
GTEx_Colon_Sigmoid_HT29_BRD.K78189262_10É M_6h	0.0234996	0.654873	290	0.983226
GTEx_Skin_Not_Sun_Exposed_Suprapubic_A375_BRD.K40225343_10É M_24h	0.0188158	0.654874	451	0.983226
GTEx_Breast_Mammary_Tissue_MCF7_BRD.K89562272_5É M_24h	0.0234195	0.65488	292	0.983226
GTEx_Skin_Sun_Exposed_Lower_leg_A375_BRD.K75750101_5É M_24h	0.0168772	0.654878	560	0.983226
GTEx_Adipose_Subcutaneous_ASC_BRD.K70524666_10É M_24h	0.0178959	0.655125	500	0.983228
GTEx_Adipose_Subcutaneous_ASC_tenofovir_10É M_24h	0.0179885	0.655886	500	0.983228
GTEx_Adipose_Subcutaneous_ASC_SQ.22536_10É M_24h	0.0178865	0.655048	500	0.983228
GTEx_Adipose_Visceral_Omentum_ASC_SA.1447005_10É M_24h	0.0208177	0.656294	376	0.983228
GTEx_Adipose_Visceral_Omentum_ASC_JNK.IN.5A_1.11um_24h	0.02063	0.654958	376	0.983228
GTEx_Adipose_Visceral_Omentum_ASC.C_KIN001.244_0.12um_24h	0.0206868	0.655362	376	0.983228
GTEx_Breast_Mammary_Tissue_HME1_PHA.767491_3.33um_24h	0.0234501	0.655072	292	0.983228
GTEx_Breast_Mammary_Tissue_HME1_saracatinib_0.12um_24h.1	0.0235154	0.655482	292	0.983228
GTEx_Breast_Mammary_Tissue_HS578T_palbociclib_0.04um_3h	0.0235314	0.655582	292	0.983228
GTEx_Breast_Mammary_Tissue_MCF10A_QL.XII.47_10É M_24h	0.0234896	0.65532	292	0.983228
GTEx_Breast_Mammary_Tissue_MCF7_PAC.1_10É M_6h.1	0.0235197	0.655509	292	0.983228
GTEx_Breast_Mammary_Tissue_MCF7_BRD.K67619794_10É M_6h	0.0235929	0.655967	292	0.983228
GTEx_Breast_Mammary_Tissue_MCF7_KU.C104228_10É M_6h	0.0236552	0.656358	292	0.983228
GTEx_Breast_Mammary_Tissue_MCF7_BRD.K83355732_10É M_24h	0.0235701	0.655825	292	0.983228
GTEx_Breast_Mammary_Tissue_MCF7_alvocidib_10É M_6h	0.0234689	0.65519	292	0.983228
GTEx_Breast_Mammary_Tissue_MCF7_BRD.K35638681_10É M_24h	0.0234826	0.655276	292	0.983228
GTEx_Breast_Mammary_Tissue_MCF7_KM.03439_10É M_6h	0.0235738	0.655848	292	0.983228
GTEx_Breast_Mammary_Tissue_MCF7_BRD.K60067222_10É M_24h	0.0236701	0.656451	292	0.983228
GTEx_Breast_Mammary_Tissue_MCF7_niclosamide_10É M_6h.3	0.0234302	0.654948	292	0.983228
GTEx_Breast_Mammary_Tissue_MCF7_fluocinonide_10É M_6h.1	0.0236567	0.656367	292	0.983228
GTEx_Breast_Mammary_Tissue_MCF7_BRD.K81060234_5É M_24h	0.0235483	0.655688	292	0.983228
GTEx_Breast_Mammary_Tissue_MCF7_SA.242443_5É M_24h	0.0235103	0.65545	292	0.983228
GTEx_Breast_Mammary_Tissue_MCF7_BRD.K12067499_5É M_24h	0.0235899	0.655948	292	0.983228
GTEx_Breast_Mammary_Tissue_MCF7_BRD.K31906558_5É M_24h	0.0235121	0.655461	292	0.983228
GTEx_Breast_Mammary_Tissue_MCF7_BRD.K63423329_5É M_24h	0.0236124	0.65609	292	0.983228
GTEx_Breast_Mammary_Tissue_MCF7_BRD.K84696632_5É M_24h	0.02349	0.655322	292	0.983228
GTEx_Breast_Mammary_Tissue_MCF7_BRD.K91663486_5É M_24h	0.0235487	0.65569	292	0.983228
GTEx_Breast_Mammary_Tissue_MCF7_BRD.K91745830_5É M_24h	0.0236238	0.656161	292	0.983228
GTEx_Breast_Mammary_Tissue_MCF7_BRD.K76269942_5É M_24h	0.0234905	0.655325	292	0.983228
GTEx_Breast_Mammary_Tissue_MCF7_BRD.K58980886_5É M_24h	0.0236634	0.656409	292	0.983228
GTEx_Breast_Mammary_Tissue_MCF7_BRD.K36796217_5É M_24h	0.0235037	0.655408	292	0.983228
GTEx_Breast_Mammary_Tissue_MCF7_BRD.K02004525_5É M_24h	0.0234907	0.655327	292	0.983228
GTEx_Breast_Mammary_Tissue_MCF7_BRD.K67985577_5É M_24h	0.0234537	0.655095	292	0.983228
GTEx_Breast_Mammary_Tissue_MCF7_BRD.K26510616_500nM_24h.1	0.0234854	0.655294	292	0.983228
GTEx_Breast_Mammary_Tissue_MCF7_BRD.K64024097_500nM_24h.1	0.0236771	0.656495	292	0.983228
GTEx_Breast_Mammary_Tissue_MCF7_triptolide_500nM_24h	0.02358	0.655887	292	0.983228
GTEx_Breast_Mammary_Tissue_MCF7_geldanamycin_1É M_24h.6	0.0235412	0.655643	292	0.983228
GTEx_Breast_Mammary_Tissue_MCF7_phloretin_10nM_6h	0.0235955	0.655984	292	0.983228
GTEx_Breast_Mammary_Tissue_MCF7_amuvatinib_500nM_24h	0.0235543	0.655726	292	0.983228
GTEx_Breast_Mammary_Tissue_MCF7_erlotinib_500nM_24h	0.0236299	0.656199	292	0.983228
GTEx_Breast_Mammary_Tissue_MCF7_SA.1457810_3É M_6h	0.0236007	0.656016	292	0.983228
GTEx_Breast_Mammary_Tissue_MCF7_SA.247384_10É M_6h.1	0.0235836	0.655909	292	0.983228
GTEx_Breast_Mammary_Tissue_MCF7_SA.102607_10É M_24h	0.0234813	0.655268	292	0.983228
GTEx_Breast_Mammary_Tissue_MCF7_CP.724714_10.0um_24h	0.0234703	0.655199	292	0.983228
GTEx_Breast_Mammary_Tissue_MCF7_AGK.2_3.33um_24h	0.0234702	0.655198	292	0.983228
GTEx_Breast_Mammary_Tissue_MCF7_olaparib_1.5um_6h	0.0235933	0.65597	292	0.983228
GTEx_Breast_Mammary_Tissue_MCF7_penitrem.a_0.67um_24h	0.0236085	0.656065	292	0.983228
GTEx_Breast_Mammary_Tissue_MCF7_atomoxetine_0.04um_24h	0.0234428	0.655027	292	0.983228
GTEx_Breast_Mammary_Tissue_MCF7_bortezomib_20.0um_24h.74	0.0236475	0.656309	292	0.983228
GTEx_Breast_Mammary_Tissue_MCF7_trientine_3.33um_24h	0.0234872	0.655305	292	0.983228
GTEx_Breast_Mammary_Tissue_MCF7_moxonidine_1.11um_24h	0.0235673	0.655807	292	0.983228
GTEx_Breast_Mammary_Tissue_MCF7_resminostat_1.11um_24h	0.0236669	0.656431	292	0.983228
GTEx_Breast_Mammary_Tissue_MCF7_penfluridol_1.11um_24h	0.0234845	0.655288	292	0.983228
GTEx_Breast_Mammary_Tissue_MCF7_ledipasvir_10.0um_24h	0.0236645	0.656416	292	0.983228
GTEx_Breast_Mammary_Tissue_MCF7_dabigatran.etexilate_0.12um_24h	0.023486	0.655297	292	0.983228
GTEx_Breast_Mammary_Tissue_MCF7_CX.4945_0.12um_24h	0.023614	0.656099	292	0.983228
GTEx_Breast_Mammary_Tissue_MCF7_NMS.1286937_1.11um_24h	0.0236417	0.656273	292	0.983228
GTEx_Breast_Mammary_Tissue_MCF7_ENMD.2076_0.04um_24h	0.0236575	0.656372	292	0.983228
GTEx_Breast_Mammary_Tissue_MCF7_imexon_0.12um_24h	0.0236007	0.656016	292	0.983228
GTEx_Breast_Mammary_Tissue_MCF7_ciglitazone_0.37um_24h	0.0236751	0.656482	292	0.983228
GTEx_Breast_Mammary_Tissue_MDAMB231_BMS.387032_1É M_6h	0.0236324	0.656215	292	0.983228
GTEx_Breast_Mammary_Tissue_MDAMB231_Y.39983_0.12um_24h	0.0235731	0.655844	292	0.983228
GTEx_Breast_Mammary_Tissue_SKBR3_CHIR.99021_1É M_24h	0.0234269	0.654927	292	0.983228
GTEx_Breast_Mammary_Tissue_SKBR3_linsitinib_100nM_6h	0.0236366	0.656241	292	0.983228
GTEx_Breast_Mammary_Tissue_SKBR3_GSK.2126458_500nM_6h	0.02366	0.656388	292	0.983228
GTEx_Breast_Mammary_Tissue_SKBR3_TWS.119_1.11um_3h	0.0234627	0.655152	292	0.983228
GTEx_Breast_Mammary_Tissue_SKBR3_ZSTK.474_10.0um_3h	0.0235691	0.655819	292	0.983228
GTEx_Breast_Mammary_Tissue_SKBR3_XMD11.85H_1.11um_3h	0.0235946	0.655978	292	0.983228
GTEx_Brain_Cerebellar_Hemisphere_MNEU.E_ALW.II.49.7_10.0um_24h	0.0250114	0.655368	258	0.983228
GTEx_Brain_Cerebellum_MNEU.E_BS.181_0.12um_24h	0.0211498	0.655193	359	0.983228
GTEx_Brain_Anterior_cingulate_cortex_BA24_NEU_BRD.K19875179_10É M_24h	0.033251	0.656369	149	0.983228
GTEx_Brain_Anterior_cingulate_cortex_BA24_NEU_acetyl.geranygeranyl.cysteine_10É M_24h	0.0330369	0.655414	149	0.983228
GTEx_Brain_Anterior_cingulate_cortex_BA24_NEU_BRD.K97591839_10É M_24h	0.0329952	0.655228	149	0.983228
GTEx_Brain_Anterior_cingulate_cortex_BA24_NEU_BG.1007_10É M_24h	0.0329517	0.655034	149	0.983228
GTEx_Brain_Anterior_cingulate_cortex_BA24_NEU_fluspirilene_10É M_24h	0.0329363	0.654966	149	0.983228
GTEx_Brain_Anterior_cingulate_cortex_BA24_NEU_paxilline_10É M_6h	0.0331921	0.656106	149	0.983228
GTEx_Brain_Caudate_basal_ganglia_NEU_PLX.4720_10É M_24h	0.0281401	0.655613	205	0.983228
GTEx_Brain_Caudate_basal_ganglia_NEU_BRD.K58547240_10É M_24h	0.0282038	0.655947	205	0.983228
GTEx_Brain_Caudate_basal_ganglia_NEU_BRD.K79657514_10É M_24h	0.0280899	0.65535	205	0.983228
GTEx_Brain_Caudate_basal_ganglia_NEU_trans.bis.q_10É M_6h	0.0282689	0.656289	205	0.983228
GTEx_Brain_Caudate_basal_ganglia_NEU_BG.1015_10É M_6h	0.0280084	0.654923	205	0.983228
GTEx_Brain_Caudate_basal_ganglia_NEU_MG.132_10É M_6h	0.0283135	0.656522	205	0.983228
GTEx_Brain_Cerebellar_Hemisphere_NEU_PD.168077_10É M_24h	0.025182	0.656372	258	0.983228
GTEx_Brain_Cerebellar_Hemisphere_NEU_BRD.A56800788_10É M_24h	0.0251022	0.655903	258	0.983228
GTEx_Brain_Cerebellar_Hemisphere_NEU_neurodazine_10É M_24h	0.0250933	0.65585	258	0.983228
GTEx_Brain_Cerebellar_Hemisphere_NEU_AM.251_10É M_24h	0.0251955	0.656452	258	0.983228
GTEx_Brain_Cerebellar_Hemisphere_NEU_Fluoro.SAHA_10É M_24h	0.0251712	0.656309	258	0.983228
GTEx_Brain_Cerebellar_Hemisphere_NEU_TNP.470_10É M_24h	0.0251991	0.656473	258	0.983228
GTEx_Brain_Cerebellar_Hemisphere_NEU_adapalene_10É M_6h	0.0249796	0.655181	258	0.983228
GTEx_Brain_Cerebellum_NEU_BRD.K92489476_10É M_24h	0.0213193	0.656372	359	0.983228
GTEx_Brain_Cerebellum_NEU_BRD.K54906270_10É M_24h	0.0211858	0.655444	359	0.983228
GTEx_Brain_Cerebellum_NEU_BRD.K79947405_10É M_24h	0.0212162	0.655655	359	0.983228
GTEx_Brain_Cerebellum_NEU_BAY.36.7620_10É M_6h	0.0211575	0.655246	359	0.983228
GTEx_Brain_Cerebellum_NEU_pioglitazone_10É M_24h	0.0213294	0.656442	359	0.983228
GTEx_Brain_Cerebellum_NEU_PMSF_10É M_24h	0.0212339	0.655778	359	0.983228
GTEx_Brain_Cortex_NEU_BRD.K50360938_10É M_24h	0.0265303	0.655507	230	0.983228
GTEx_Brain_Cortex_NEU_BRD.K09329774_10É M_24h	0.0265856	0.655814	230	0.983228
GTEx_Brain_Cortex_NEU_BRD.K41335306_10É M_24h	0.0265141	0.655416	230	0.983228
GTEx_Brain_Frontal_Cortex_BA9_NEU_BRD.K15107389_10É M_24h	0.0309782	0.655798	170	0.983228
GTEx_Brain_Frontal_Cortex_BA9_NEU_BRD.K79758054_10É M_24h	0.0308829	0.655344	170	0.983228
GTEx_Brain_Frontal_Cortex_BA9_NEU_BRD.K06898795_10É M_24h	0.0309867	0.655839	170	0.983228
GTEx_Brain_Frontal_Cortex_BA9_NEU_BRD.A06779035_10É M_24h	0.0310331	0.65606	170	0.983228
GTEx_Brain_Frontal_Cortex_BA9_NEU_trichostatin.a_10É M_24h.8	0.0309164	0.655504	170	0.983228
GTEx_Brain_Frontal_Cortex_BA9_NEU_isradipine_10É M_24h	0.0310288	0.656039	170	0.983228
GTEx_Brain_Hippocampus_NEU_BRD.K05778745_10É M_24h	0.0359622	0.655341	126	0.983228
GTEx_Brain_Hippocampus_NEU_zacopride_10É M_6h	0.0362472	0.656508	126	0.983228
GTEx_Brain_Hippocampus_NEU_ABC.294640_10É M_6h	0.0362472	0.656508	126	0.983228
GTEx_Brain_Hippocampus_NEU_anisomycin_10É M_6h	0.0361122	0.655955	126	0.983228
GTEx_Brain_Hypothalamus_NEU_BRD.K11795542_10É M_24h	0.03727	0.656311	119	0.983228
GTEx_Brain_Hypothalamus_NEU_BRD.K13559922_10É M_24h	0.0369387	0.654993	119	0.983228
GTEx_Brain_Hypothalamus_NEU_p.azido.PE.TFMPP_10É M_24h	0.0369458	0.655022	119	0.983228
GTEx_Brain_Nucleus_accumbens_basal_ganglia_NEU_tunicamycin_10É M_24h	0.0302926	0.655936	178	0.983228
GTEx_Brain_Nucleus_accumbens_basal_ganglia_NEU_BRD.K37088230_10É M_24h	0.0302149	0.655557	178	0.983228
GTEx_Brain_Nucleus_accumbens_basal_ganglia_NEU_dinoprostone_10É M_24h	0.0303165	0.656053	178	0.983228
GTEx_Brain_Putamen_basal_ganglia_NEU_cytochalasin.d_10É M_24h	0.0319208	0.655212	159	0.983228
GTEx_Brain_Putamen_basal_ganglia_NEU_BRD.K64024097_10É M_24h	0.0320141	0.655642	159	0.983228
GTEx_Brain_Putamen_basal_ganglia_NEU_C2.dihydroceramide_10É M_24h	0.0318536	0.654903	159	0.983228
GTEx_Brain_Anterior_cingulate_cortex_BA24_NEU_KI.20227_10.0um_24h	0.0329353	0.654961	149	0.983228
GTEx_Brain_Caudate_basal_ganglia_NEU_tanespimycin_10.0um_24h	0.0281442	0.655635	205	0.983228
GTEx_Brain_Caudate_basal_ganglia_NEU_olaparib_0.37um_24h	0.0281543	0.655688	205	0.983228
GTEx_Brain_Caudate_basal_ganglia_NEU_CGK.733_1.11um_24h	0.0280854	0.655327	205	0.983228
GTEx_Brain_Cerebellar_Hemisphere_NEU_GSK.461364_0.04um_24h	0.0249909	0.655247	258	0.983228
GTEx_Brain_Cerebellar_Hemisphere_NEU_EX.527_3.33um_24h	0.0250295	0.655475	258	0.983228
GTEx_Brain_Cerebellum_NEU_amuvatinib_0.04um_24h	0.0211548	0.655228	359	0.983228
GTEx_Brain_Cerebellum_NEU_MK.1775_1.11um_24h	0.0213393	0.65651	359	0.983228
GTEx_Brain_Cerebellum_NEU_AZD.7762_10.0um_24h	0.0213318	0.656458	359	0.983228
GTEx_Brain_Frontal_Cortex_BA9_NEU_ABT.737_0.37um_24h	0.031118	0.656464	170	0.983228
GTEx_Brain_Hypothalamus_NEU_everolimus_0.12um_24h	0.0372129	0.656084	119	0.983228
GTEx_Brain_Hypothalamus_NEU_BS.181_1.11um_24h	0.0370562	0.655461	119	0.983228
GTEx_Brain_Hypothalamus_NEU_JNK.IN.5A_1.11um_24h	0.0370171	0.655305	119	0.983228
GTEx_Brain_Putamen_basal_ganglia_NEU_ponatinib_1.11um_24h	0.0318752	0.655002	159	0.983228
GTEx_Brain_Anterior_cingulate_cortex_BA24_NPC_BRD.A57107094_10É M_24h	0.0331748	0.656029	149	0.983228
GTEx_Brain_Anterior_cingulate_cortex_BA24_NPC_withaferin.a_10É M_24h	0.0331558	0.655944	149	0.983228
GTEx_Brain_Anterior_cingulate_cortex_BA24_NPC_rifampicin_10É M_24h	0.0331902	0.656098	149	0.983228
GTEx_Brain_Anterior_cingulate_cortex_BA24_NPC_nimesulide_10É M_24h	0.0329826	0.655172	149	0.983228
GTEx_Brain_Anterior_cingulate_cortex_BA24_NPC_BRD.K38024502_10É M_24h	0.0330152	0.655317	149	0.983228
GTEx_Brain_Anterior_cingulate_cortex_BA24_NPC_XAV.939_10É M_24h	0.0331603	0.655965	149	0.983228
GTEx_Brain_Caudate_basal_ganglia_NPC_calmidazolium_10É M_24h	0.0282985	0.656444	205	0.983228
GTEx_Brain_Caudate_basal_ganglia_NPC_BRD.A30856524_10É M_24h	0.0282762	0.656327	205	0.983228
GTEx_Brain_Caudate_basal_ganglia_NPC_1.monopalmitin_10É M_24h	0.0282637	0.656261	205	0.983228
GTEx_Brain_Caudate_basal_ganglia_NPC_z.guggulsterone_10É M_6h	0.0280868	0.655334	205	0.983228
GTEx_Brain_Cerebellar_Hemisphere_NPC_BRD.K59488055_10É M_24h	0.0251251	0.656037	258	0.983228
GTEx_Brain_Cerebellar_Hemisphere_NPC_K.858_10É M_24h	0.0250456	0.655569	258	0.983228
GTEx_Brain_Cerebellar_Hemisphere_NPC_BRD.K31841256_10É M_24h	0.0251191	0.656002	258	0.983228
GTEx_Brain_Cerebellar_Hemisphere_NPC_icilin_10É M_24h	0.0249465	0.654986	258	0.983228
GTEx_Brain_Cerebellum_NPC_BRD.A90643929_10É M_24h	0.021302	0.656251	359	0.983228
GTEx_Brain_Cerebellum_NPC_BRD.K92489476_10É M_24h	0.0211349	0.655089	359	0.983228
GTEx_Brain_Cerebellum_NPC_QL.XII.47_10É M_24h	0.0212994	0.656233	359	0.983228
GTEx_Brain_Cerebellum_NPC_BRD.K43631199_10É M_24h	0.0213153	0.656343	359	0.983228
GTEx_Brain_Cerebellum_NPC_6.nitronorepinephrine_10É M_6h	0.0211651	0.655299	359	0.983228
GTEx_Brain_Cerebellum_NPC_BRD.K43631199_10É M_6h	0.0212853	0.656135	359	0.983228
GTEx_Brain_Cerebellum_NPC_taurocholic.acid_10É M_24h.1	0.0213351	0.656481	359	0.983228
GTEx_Brain_Cerebellum_NPC_BML.210_10É M_6h	0.0212131	0.655633	359	0.983228
GTEx_Brain_Cerebellum_NPC_C2.dihydroceramide_10É M_6h	0.0212854	0.656136	359	0.983228
GTEx_Brain_Cortex_NPC_BRD.K02223034_10É M_24h	0.0265141	0.655416	230	0.983228
GTEx_Brain_Cortex_NPC_ST.019386_10É M_24h	0.0264322	0.654961	230	0.983228
GTEx_Brain_Cortex_NPC_tremorine_10É M_24h	0.0266835	0.656357	230	0.983228
GTEx_Brain_Frontal_Cortex_BA9_NPC_JNJ.26481585_10É M_24h	0.0309995	0.6559	170	0.983228
GTEx_Brain_Frontal_Cortex_BA9_NPC_BRD.K68319707_10É M_24h	0.0310624	0.6562	170	0.983228
GTEx_Brain_Frontal_Cortex_BA9_NPC_BRD.K46047563_10É M_24h	0.0309928	0.655868	170	0.983228
GTEx_Brain_Frontal_Cortex_BA9_NPC_BRD.K67236950_10É M_24h	0.0309024	0.655437	170	0.983228
GTEx_Brain_Hippocampus_NPC_BRD.K43256821_10É M_24h	0.0360612	0.655747	126	0.983228
GTEx_Brain_Hippocampus_NPC_geldanamycin_3É M_24h	0.0361317	0.656035	126	0.983228
GTEx_Brain_Hypothalamus_NPC_testosterone_10É M_24h	0.0371061	0.655659	119	0.983228
GTEx_Brain_Hypothalamus_NPC_clomethiazole_10É M_24h	0.0371595	0.655872	119	0.983228
GTEx_Brain_Hypothalamus_NPC_BG.1004_10É M_6h	0.0371168	0.655702	119	0.983228
GTEx_Brain_Hypothalamus_NPC_BML.286_10É M_6h	0.0371346	0.655773	119	0.983228
GTEx_Brain_Nucleus_accumbens_basal_ganglia_NPC_apigenin_10É M_24h.1	0.0303719	0.656323	178	0.983228
GTEx_Brain_Putamen_basal_ganglia_NPC_genistein_10É M_24h	0.0319797	0.655484	159	0.983228
GTEx_Brain_Putamen_basal_ganglia_NPC_BML.210_10É M_24h	0.0319999	0.655577	159	0.983228
GTEx_Brain_Anterior_cingulate_cortex_BA24_NPC_XMD.885_0.04um_24h	0.0330786	0.6556	149	0.983228
GTEx_Brain_Anterior_cingulate_cortex_BA24_NPC_A.66_0.04um_24h	0.0332854	0.656522	149	0.983228
GTEx_Brain_Anterior_cingulate_cortex_BA24_NPC_alvocidib_0.4um_6h.2	0.0329444	0.655002	149	0.983228
GTEx_Brain_Cerebellar_Hemisphere_NPC_sunitinib_1.11um_24h	0.0250542	0.65562	258	0.983228
GTEx_Brain_Cerebellar_Hemisphere_NPC_UNC.1215_0.37um_24h	0.0251167	0.655988	258	0.983228
GTEx_Brain_Cerebellum_NPC_saracatinib_10.0um_24h	0.0212923	0.656184	359	0.983228
GTEx_Brain_Frontal_Cortex_BA9_NPC_GSK.J1_0.12um_24h	0.0308053	0.654973	170	0.983228
GTEx_Brain_Hippocampus_NPC_KIN001.266_0.04um_24h	0.0361362	0.656054	126	0.983228
GTEx_Brain_Hypothalamus_NPC_ACY.1215_0.04um_24h	0.0369458	0.655022	119	0.983228
GTEx_Brain_Hypothalamus_NPC_PFI.1_10.0um_24h	0.0372343	0.656169	119	0.983228
GTEx_Brain_Anterior_cingulate_cortex_BA24_NPC.CAS9_dacomitinib_3.33um_24h	0.0329698	0.655115	149	0.983228
GTEx_Brain_Anterior_cingulate_cortex_BA24_NPC.CAS9_HG.14.10.04_0.04um_24h	0.0331857	0.656078	149	0.983228
GTEx_Brain_Anterior_cingulate_cortex_BA24_NPC.CAS9_NU.7026_0.04um_24h	0.0332174	0.656219	149	0.983228
GTEx_Brain_Caudate_basal_ganglia_NPC.CAS9_GDC.0068_0.12um_24h	0.0282714	0.656301	205	0.983228
GTEx_Brain_Cerebellum_NPC.CAS9_HG.9.91.01_10.0um_24h	0.021157	0.655243	359	0.983228
GTEx_Brain_Cortex_NPC.CAS9_A.66_1.11um_24h	0.0265836	0.655803	230	0.983228
GTEx_Brain_Frontal_Cortex_BA9_NPC.CAS9_JQ1...._0.12um_24h	0.0311277	0.656511	170	0.983228
GTEx_Brain_Hippocampus_NPC.CAS9_bosutinib_3.33um_24h	0.0362457	0.656502	126	0.983228
GTEx_Brain_Hippocampus_NPC.CAS9_regorafenib_10.0um_24h	0.0359008	0.655089	126	0.983228
GTEx_Brain_Nucleus_accumbens_basal_ganglia_NPC.CAS9_TPCA.1_3.33um_24h	0.0301942	0.655456	178	0.983228
GTEx_Brain_Putamen_basal_ganglia_NPC.CAS9_BI.2536_0.37um_24h	0.0320618	0.655863	159	0.983228
GTEx_Brain_Putamen_basal_ganglia_NPC.CAS9_serdemetan_0.04um_24h	0.0321006	0.656041	159	0.983228
GTEx_Brain_Putamen_basal_ganglia_NPC.CAS9_olaparib_0.37um_24h.1	0.0320439	0.65578	159	0.983228
GTEx_Brain_Caudate_basal_ganglia_NPC.TAK_everolimus_3.33um_24h	0.0281934	0.655893	205	0.983228
GTEx_Brain_Caudate_basal_ganglia_NPC.TAK_I.BET.151_1.0um_6h.2	0.0281146	0.65548	205	0.983228
GTEx_Brain_Caudate_basal_ganglia_NPC.TAK_tacedinaline_2.0um_6h.1	0.0280715	0.655253	205	0.983228
GTEx_Brain_Cerebellar_Hemisphere_NPC.TAK_AT7867_0.04um_24h	0.0251695	0.656299	258	0.983228
GTEx_Brain_Cerebellar_Hemisphere_NPC.TAK_NVP.BHG712_0.37um_24h	0.0251553	0.656215	258	0.983228
GTEx_Brain_Cerebellar_Hemisphere_NPC.TAK_staurosporine_1.0um_6h	0.0251336	0.656088	258	0.983228
GTEx_Brain_Cerebellum_NPC.TAK_tacedinaline_2.0um_6h	0.0212941	0.656196	359	0.983228
GTEx_Brain_Cortex_NPC.TAK_NVP.TAE226_0.04um_24h	0.0264929	0.655298	230	0.983228
GTEx_Brain_Hypothalamus_NPC.TAK_JWE.035_3.33um_24h	0.0373126	0.656481	119	0.983228
GTEx_Colon_Transverse_AGS_BRD.K61053657_80É M_6h	0.0232207	0.655631	300	0.983228
GTEx_Small_Intestine_Terminal_Ileum_AGS_lonidamine_100É M_6h	0.0329052	0.656321	152	0.983228
GTEx_Colon_Sigmoid_CL34_TH02453.036.P1_10É M_6h	0.0237464	0.656414	290	0.983228
GTEx_Small_Intestine_Terminal_Ileum_CL34_PF.3845_10É M_6h	0.0329334	0.656448	152	0.983228
GTEx_Small_Intestine_Terminal_Ileum_HCT116_capsaicin_100É M_6h	0.0328189	0.655932	152	0.983228
GTEx_Colon_Sigmoid_HT115_geldanamycin_10É M_6h	0.0235924	0.655453	290	0.983228
GTEx_Colon_Transverse_HT115_2..5..dideoxyadenosine_10É M_6h	0.0233137	0.656222	300	0.983228
GTEx_Colon_Sigmoid_HT29_trichostatin.a_10É M_24h	0.0236182	0.655614	290	0.983228
GTEx_Colon_Sigmoid_HT29_ATPA_10É M_6h	0.0237587	0.656491	290	0.983228
GTEx_Colon_Sigmoid_HT29_BRD.A47816767_10É M_24h	0.0236627	0.655892	290	0.983228
GTEx_Colon_Sigmoid_HT29_cilastatin_10É M_6h	0.0236145	0.655591	290	0.983228
GTEx_Colon_Sigmoid_HT29_BRD.K50846154_5É M_24h	0.0235503	0.65519	290	0.983228
GTEx_Colon_Sigmoid_HT29_BRD.K50827439_5É M_24h	0.0235221	0.655014	290	0.983228
GTEx_Colon_Sigmoid_HT29_BRD.K80472040_5É M_24h	0.0236121	0.655576	290	0.983228
GTEx_Colon_Sigmoid_HT29_BRD.K11402657_5É M_24h	0.0237277	0.656298	290	0.983228
GTEx_Colon_Sigmoid_HT29_BRD.K94823396_5É M_24h	0.0236442	0.655776	290	0.983228
GTEx_Colon_Sigmoid_HT29_BRD.K99450499_5É M_24h	0.0235245	0.655028	290	0.983228
GTEx_Colon_Sigmoid_HT29_BRD.K78477072_5É M_24h	0.0235866	0.655417	290	0.983228
GTEx_Colon_Sigmoid_HT29_BRD.K95850342_5É M_24h	0.0235919	0.65545	290	0.983228
GTEx_Colon_Sigmoid_HT29_BRD.K23985857_10É M_24h	0.0237592	0.656494	290	0.983228
GTEx_Colon_Sigmoid_HT29_doxorubicin_0.04É M_24h	0.0236415	0.655759	290	0.983228
GTEx_Colon_Sigmoid_HT29_BRD.K59019422_1.11É M_24h	0.0235287	0.655055	290	0.983228
GTEx_Colon_Transverse_HT29_brefeldin.a_100nM_24h	0.0231867	0.655415	300	0.983228
GTEx_Colon_Transverse_HT29_BRD.A60784279_10É M_6h	0.0231526	0.655198	300	0.983228
GTEx_Colon_Transverse_HT29_kenpaullone_10É M_6h	0.0232525	0.655833	300	0.983228
GTEx_Colon_Transverse_HT29_EMF.bca1.16_10É M_6h.1	0.023237	0.655735	300	0.983228
GTEx_Colon_Transverse_HT29_BRD.K51361049_5É M_24h	0.0231802	0.655374	300	0.983228
GTEx_Colon_Transverse_HT29_BRD.K01971712_5É M_24h	0.0232619	0.655893	300	0.983228
GTEx_Colon_Transverse_HT29_BRD.K40973428_5É M_24h	0.0233447	0.656419	300	0.983228
GTEx_Colon_Transverse_HT29_BRD.K02861439_5É M_24h	0.0232822	0.656022	300	0.983228
GTEx_Colon_Transverse_HT29_BRD.K54014179_5É M_24h	0.0232773	0.655991	300	0.983228
GTEx_Colon_Transverse_HT29_BRD.K95487462_10É M_24h	0.0233275	0.656309	300	0.983228
GTEx_Colon_Transverse_HT29_genistein_3.33É M_24h.2	0.0231898	0.655435	300	0.983228
GTEx_Small_Intestine_Terminal_Ileum_HT29_vorinostat_10É M_6h.18	0.0326839	0.655324	152	0.983228
GTEx_Small_Intestine_Terminal_Ileum_HT29_BRD.K36870972_5É M_24h	0.0326088	0.654985	152	0.983228
GTEx_Small_Intestine_Terminal_Ileum_HT29_BRD.K50883617_5É M_24h	0.0329291	0.656429	152	0.983228
GTEx_Small_Intestine_Terminal_Ileum_HT29_BRD.K64513711_5É M_24h	0.0329274	0.656421	152	0.983228
GTEx_Small_Intestine_Terminal_Ileum_HT29_BRD.K49090949_5É M_24h	0.0328155	0.655917	152	0.983228
GTEx_Small_Intestine_Terminal_Ileum_HT29_BRD.K80104673_5É M_24h	0.0327147	0.655463	152	0.983228
GTEx_Small_Intestine_Terminal_Ileum_HT29_BRD.K04512584_5É M_24h	0.032836	0.656009	152	0.983228
GTEx_Small_Intestine_Terminal_Ileum_HT29_vorinostat_3.33É M_24h	0.0326617	0.655224	152	0.983228
GTEx_Colon_Sigmoid_HT29_FR.180204_1.11um_24h	0.0236325	0.655703	290	0.983228
GTEx_Colon_Sigmoid_HT29_maprotiline_10.0um_24h	0.023664	0.6559	290	0.983228
GTEx_Colon_Sigmoid_HT29_azelaic.acid_10.0um_24h	0.0237543	0.656463	290	0.983228
GTEx_Colon_Sigmoid_HT29_iniparib_3.33um_24h.1	0.0236518	0.655824	290	0.983228
GTEx_Colon_Sigmoid_HT29_cevimeline_10.0um_24h	0.0235119	0.65495	290	0.983228
GTEx_Colon_Sigmoid_HT29_emedastine_1.11um_24h	0.0235226	0.655017	290	0.983228
GTEx_Colon_Sigmoid_HT29_TG.100801_0.12um_24h	0.0235274	0.655047	290	0.983228
GTEx_Colon_Sigmoid_HT29_bortezomib_20.0um_24h.197	0.0235301	0.655064	290	0.983228
GTEx_Colon_Sigmoid_HT29_miglitol_1.11um_24h	0.0237449	0.656405	290	0.983228
GTEx_Colon_Sigmoid_HT29_etravirine_3.33um_24h	0.0236989	0.656118	290	0.983228
GTEx_Colon_Sigmoid_HT29_ftorafur_3.33um_24h	0.0235947	0.655467	290	0.983228
GTEx_Colon_Sigmoid_HT29_goserelin.acetate_0.04um_24h	0.0236848	0.65603	290	0.983228
GTEx_Colon_Sigmoid_HT29_quercetin_0.37um_24h	0.0235399	0.655125	290	0.983228
GTEx_Colon_Transverse_HT29_tranylcypromine_0.04um_24h	0.0232591	0.655875	300	0.983228
GTEx_Colon_Transverse_HT29_bardoxolone.methyl_0.37um_24h	0.023144	0.655144	300	0.983228
GTEx_Colon_Transverse_HT29_bortezomib_20.0um_24h.51	0.0232911	0.656079	300	0.983228
GTEx_Colon_Transverse_HT29_TAS.103_0.37um_24h	0.0232982	0.656124	300	0.983228
GTEx_Colon_Transverse_HT29_mestranol_0.04um_24h	0.0233244	0.65629	300	0.983228
GTEx_Colon_Transverse_HT29_XL.888_0.12um_24h	0.0232336	0.655713	300	0.983228
GTEx_Colon_Transverse_HT29_roquinimex_1.11um_24h	0.02311	0.654928	300	0.983228
GTEx_Colon_Transverse_HT29_5.aminolevulinic.acid_0.37um_24h	0.0232929	0.65609	300	0.983228
GTEx_Colon_Transverse_HT29_MG.132_20.0um_24h.198	0.0231333	0.655076	300	0.983228
GTEx_Colon_Transverse_HT29_JNJ.26481585_0.12um_24h	0.0233358	0.656362	300	0.983228
GTEx_Colon_Transverse_HT29_diltiazem_0.04um_24h	0.0232001	0.655501	300	0.983228
GTEx_Colon_Transverse_HT29_mercaptopurine_0.04um_24h	0.0231538	0.655206	300	0.983228
GTEx_Colon_Transverse_HT29_diosmin_10.0um_24h	0.023296	0.65611	300	0.983228
GTEx_Small_Intestine_Terminal_Ileum_HT29_WZ.7043_0.04um_24h	0.0328813	0.656213	152	0.983228
GTEx_Small_Intestine_Terminal_Ileum_HT29_IOX2_1.11um_24h	0.0328087	0.655886	152	0.983228
GTEx_Small_Intestine_Terminal_Ileum_HT29_AZ.20_1.11um_24h	0.0328565	0.656102	152	0.983228
GTEx_Small_Intestine_Terminal_Ileum_HT29_bortezomib_20.0um_24h.15	0.0327676	0.655701	152	0.983228
GTEx_Small_Intestine_Terminal_Ileum_HT29_indinavir_0.37um_24h	0.0326395	0.655124	152	0.983228
GTEx_Small_Intestine_Terminal_Ileum_HT29_estradiol_0.37um_24h	0.032877	0.656194	152	0.983228
GTEx_Small_Intestine_Terminal_Ileum_HT29_fosinopril_1.11um_24h	0.0327711	0.655717	152	0.983228
GTEx_Small_Intestine_Terminal_Ileum_HT29_GDC.0941_0.37um_24h.1	0.0328804	0.656209	152	0.983228
GTEx_Small_Intestine_Terminal_Ileum_HT29_hydroflumethiazide_0.37um_24h	0.0327813	0.655763	152	0.983228
GTEx_Small_Intestine_Terminal_Ileum_HT29_bopindolol_0.04um_24h	0.0328616	0.656125	152	0.983228
GTEx_Small_Intestine_Terminal_Ileum_HT29_ethinyl.estradiol_0.37um_24h	0.0329351	0.656455	152	0.983228
GTEx_Small_Intestine_Terminal_Ileum_HT29_ABT.724_10.0um_24h	0.0327078	0.655432	152	0.983228
GTEx_Small_Intestine_Terminal_Ileum_HT29_pazufloxacin_0.37um_24h	0.0326916	0.655359	152	0.983228
GTEx_Small_Intestine_Terminal_Ileum_HT29_carbamazepine_1.11um_24h	0.0325899	0.6549	152	0.983228
GTEx_Small_Intestine_Terminal_Ileum_HT29_MG.132_20.0um_24h.287	0.0327113	0.655447	152	0.983228
GTEx_Small_Intestine_Terminal_Ileum_HT29_topiroxostat_3.33um_24h	0.0329231	0.656402	152	0.983228
GTEx_Small_Intestine_Terminal_Ileum_HT29_phentermine_0.12um_24h	0.0326361	0.655108	152	0.983228
GTEx_Colon_Transverse_LOVO_BRD.A12083771_10É M_6h	0.0231463	0.655159	300	0.983228
GTEx_Colon_Sigmoid_MDST8_SID.26681509_90É M_6h	0.0236709	0.655943	290	0.983228
GTEx_Small_Intestine_Terminal_Ileum_MDST8_BRD.K89329876_40É M_6h	0.0326993	0.655394	152	0.983228
GTEx_Colon_Sigmoid_SNU1040_ingenol_10É M_6h	0.0235605	0.655254	290	0.983228
GTEx_Colon_Sigmoid_SNU1040_sulforaphane_10É M_6h	0.0235829	0.655394	290	0.983228
GTEx_Colon_Sigmoid_SNU1040_ASN.05257430_10É M_6h	0.0235409	0.655131	290	0.983228
GTEx_Colon_Transverse_SNU1040_SB.216763_10É M_6h	0.0232602	0.655882	300	0.983228
GTEx_Colon_Transverse_SNU1040_MK.2206_10É M_6h	0.0233229	0.65628	300	0.983228
GTEx_Small_Intestine_Terminal_Ileum_SNU1040_alda.1_40É M_6h	0.0328548	0.656094	152	0.983228
GTEx_Small_Intestine_Terminal_Ileum_SNUC4_BRD.K90999434_10É M_6h	0.0327301	0.655532	152	0.983228
GTEx_Colon_Transverse_SNUC5_9.methyl.5H.6.thia.4.5.diaza.chrysene.6.6.dioxide_10É M_6h	0.0233022	0.656149	300	0.983228
GTEx_Small_Intestine_Terminal_Ileum_SNUC5_2.fluoropalmitic.acid_40É M_6h	0.0327061	0.655424	152	0.983228
GTEx_Small_Intestine_Terminal_Ileum_SW480_forskolin_10É M_6h	0.0328958	0.656279	152	0.983228
GTEx_Cells_EBV-transformed_lymphocytes_CD34_MRE.269_500nM_6h	0.0325924	0.65589	154	0.983228
GTEx_Spleen_CD34_AZ.628_0.04um_24h	0.0249161	0.655094	259	0.983228
GTEx_Whole_Blood_CD34_KW.2449_0.12um_24h	0.0197902	0.655971	414	0.983228
GTEx_Whole_Blood_CD34_KIN001.269_3.33um_24h	0.0197985	0.656033	414	0.983228
GTEx_Spleen_HL60_KUC105208_500nM_6h	0.0249866	0.65551	259	0.983228
GTEx_Cells_EBV-transformed_lymphocytes_JURKAT_BRD.K00640357_1É M_6h	0.0324741	0.655354	154	0.983228
GTEx_Spleen_JURKAT_hydroxyl_100nM_24h	0.0251472	0.656457	259	0.983228
GTEx_Cells_EBV-transformed_lymphocytes_JURKAT_dacomitinib_3.33um_24h	0.0325366	0.655637	154	0.983228
GTEx_Whole_Blood_NOMO1_AZD.8055_10É M_6h	0.0197541	0.655701	414	0.983228
GTEx_Spleen_SKM1_CAY.10594_20É M_6h	0.0249441	0.655259	259	0.983228
GTEx_Spleen_SKM1_BRD.K86682249_10É M_6h	0.0249039	0.655021	259	0.983228
GTEx_Whole_Blood_SKM1_m.3M3FBS_80É M_6h	0.0197838	0.655923	414	0.983228
GTEx_Whole_Blood_SKM1_veliparib_10É M_6h	0.0197941	0.656001	414	0.983228
GTEx_Whole_Blood_THP1_ZM.336372_100É M_6h	0.0197811	0.655903	414	0.983228
GTEx_Whole_Blood_THP1_lonidamine_100É M_6h	0.0198403	0.656346	414	0.983228
GTEx_Whole_Blood_U266_avicin.g_10É M_6h	0.0196501	0.654925	414	0.983228
GTEx_Cells_EBV-transformed_lymphocytes_U937_VER.155008_10É M_6h	0.0325267	0.655592	154	0.983228
GTEx_Liver_HEPG2_cefotaxime_10É M_6h	0.0299637	0.655162	180	0.983228
GTEx_Liver_HEPG2_BRD.K39829853_10É M_6h	0.0299328	0.65501	180	0.983228
GTEx_Liver_HEPG2_brazilin_10É M_6h.1	0.0299241	0.654967	180	0.983228
GTEx_Liver_HEPG2_glycocholic.acid_10É M_6h.1	0.0300923	0.655793	180	0.983228
GTEx_Liver_HEPG2_wortmannin_1.11É M_24h	0.0301751	0.6562	180	0.983228
GTEx_Liver_HEPG2_vorinostat_10.0um_24h.1	0.0301283	0.65597	180	0.983228
GTEx_Liver_HEPG2_GSK.J4_0.37um_24h	0.0301293	0.655975	180	0.983228
GTEx_Liver_HEPG2_A.769662_0.12um_24h	0.0301715	0.656182	180	0.983228
GTEx_Liver_PHH_BRD.K39687892_10É M_24h	0.0301468	0.656061	180	0.983228
GTEx_Lung_A549_MAZ.51_10É M_24h	0.0185128	0.655695	471	0.983228
GTEx_Lung_A549_hydroquinine_10É M_6h	0.0184728	0.655375	471	0.983228
GTEx_Lung_A549_BRD.K25094947_10É M_24h	0.0185178	0.655735	471	0.983228
GTEx_Lung_A549_ARG.A1.22_10É M_24h	0.0185009	0.6556	471	0.983228
GTEx_Lung_A549_MW.STK33.2C_10É M_24h	0.0184502	0.655195	471	0.983228
GTEx_Lung_A549_BRD.K66359319_10É M_24h	0.0184883	0.6555	471	0.983228
GTEx_Lung_A549_JNJ.26481585_10É M_6h	0.0184162	0.654925	471	0.983228
GTEx_Lung_A549_GW.9662_10É M_24h	0.0185562	0.656041	471	0.983228
GTEx_Lung_A549_SB.218078_10É M_6h	0.0184498	0.655192	471	0.983228
GTEx_Lung_A549_alrestatin_10É M_6h	0.0184153	0.654917	471	0.983228
GTEx_Lung_A549_BRD.K87387614_10É M_6h	0.0184886	0.655502	471	0.983228
GTEx_Lung_A549_BRD.K30183231_5É M_24h	0.0185177	0.655734	471	0.983228
GTEx_Lung_A549_BRD.K02109522_5É M_24h	0.0184863	0.655483	471	0.983228
GTEx_Lung_A549_BRD.K22275321_5É M_24h	0.0184763	0.655404	471	0.983228
GTEx_Lung_A549_BRD.K67788404_5É M_24h	0.018607	0.656445	471	0.983228
GTEx_Lung_A549_BRD.K50120786_5É M_24h	0.0184435	0.655142	471	0.983228
GTEx_Lung_A549_BRD.K83016905_5É M_24h	0.0185363	0.655882	471	0.983228
GTEx_Lung_A549_BRD.K73522157_5É M_24h	0.0184912	0.655522	471	0.983228
GTEx_Lung_A549_BRD.K44413293_5É M_24h	0.0184941	0.655546	471	0.983228
GTEx_Lung_A549_BRD.K61776649_5É M_24h	0.0185334	0.655859	471	0.983228
GTEx_Lung_A549_BRD.K62726279_5É M_24h	0.0185352	0.655873	471	0.983228
GTEx_Lung_A549_BRD.K16897811_5É M_24h	0.018527	0.655808	471	0.983228
GTEx_Lung_A549_BRD.K99185973_5É M_24h	0.0186165	0.656521	471	0.983228
GTEx_Lung_A549_BRD.K21075720_5É M_24h	0.0185156	0.655717	471	0.983228
GTEx_Lung_A549_BRD.K37529519_5É M_24h	0.0185387	0.655901	471	0.983228
GTEx_Lung_A549_gemcitabine_10nM_24h.1	0.0184839	0.655464	471	0.983228
GTEx_Lung_A549_BRD.K82092559_0.04É M_24h	0.0185407	0.655917	471	0.983228
GTEx_Lung_A549_PD.0325901_1.11um_24h.1	0.018466	0.655322	471	0.983228
GTEx_Lung_CORL23_TL.HRAS.61_10É M_6h	0.0184823	0.655451	471	0.983228
GTEx_Lung_DV90_DC.45.A2_10É M_6h	0.0185785	0.656218	471	0.983228
GTEx_Lung_HCC515_dehydroisoandosterone_10É M_6h	0.0186011	0.656398	471	0.983228
GTEx_Lung_HCC515_BRD.K98297262_10É M_6h	0.0185983	0.656376	471	0.983228
GTEx_Lung_HCC515_BRD.K53987746_10É M_6h	0.0184858	0.655479	471	0.983228
GTEx_Lung_HCC515_mepivacaine_10É M_6h	0.0184482	0.65518	471	0.983228
GTEx_Lung_HCC515_BRD.K61359235_10É M_6h	0.0185952	0.656351	471	0.983228
GTEx_Lung_HCC515_GR.235_10É M_6h	0.0185307	0.655838	471	0.983228
GTEx_Lung_HCC515_QL.XII.47_10É M_6h	0.0184406	0.655119	471	0.983228
GTEx_Lung_HCC515_BRD.K64366758_10É M_6h	0.0185796	0.656227	471	0.983228
GTEx_Lung_HCC515_mitoxantrone_1.11um_24h	0.018435	0.655075	471	0.983228
GTEx_Lung_NCIH1836_linsitinib_10É M_6h	0.0184614	0.655285	471	0.983228
GTEx_Lung_NCIH1836_GW.843682X_10É M_6h	0.0185802	0.656232	471	0.983228
GTEx_Cells_Transformed_fibroblasts_A673_ingenol_10É M_6h	0.0179805	0.655672	499	0.983228
GTEx_Cells_Transformed_fibroblasts_A673_m.3M3FBS_80É M_6h	0.0180464	0.656213	499	0.983228
GTEx_Cells_Transformed_fibroblasts_SKB_vinorelbine_10É M_24h.1	0.0179167	0.655148	499	0.983228
GTEx_Muscle_Skeletal_SKB_SB.239063_10É M_24h	0.0179343	0.655441	500	0.983228
GTEx_Muscle_Skeletal_SKB_sulconazole_10É M_24h	0.0180115	0.656075	500	0.983228
GTEx_Muscle_Skeletal_SKB_nafadotride_10É M_24h	0.0178706	0.654917	500	0.983228
GTEx_Cells_Transformed_fibroblasts_SKL_doramapimod_0.04um_24h	0.017947	0.655397	499	0.983228
GTEx_Muscle_Skeletal_SKL.C_methylstat_10.0um_24h	0.0179554	0.655614	500	0.983228
GTEx_Ovary_COV644_BRD.K92317137_10É M_6h	0.0330827	0.655618	149	0.983228
GTEx_Ovary_TYKNU_blebbistatin_40É M_6h	0.0330546	0.655493	149	0.983228
GTEx_Pancreas_YAPC_saracatinib_0.12um_24h	0.0223651	0.655584	323	0.983228
GTEx_Pancreas_YAPC_bortezomib_20.0um_24h.76	0.0224447	0.656109	323	0.983228
GTEx_Pancreas_YAPC_letrozole_3.33um_24h	0.0223413	0.655427	323	0.983228
GTEx_Pancreas_YAPC_bitopertin_1.11um_24h	0.0223513	0.655493	323	0.983228
GTEx_Pancreas_YAPC_etoposide_0.37um_24h	0.0224431	0.656098	323	0.983228
GTEx_Pancreas_YAPC_acipimox_0.04um_24h	0.0224884	0.656397	323	0.983228
GTEx_Pancreas_YAPC_ZK.93426_1.11um_24h	0.0222841	0.65505	323	0.983228
GTEx_Pancreas_YAPC_carisoprodol_0.04um_24h	0.0224017	0.655826	323	0.983228
GTEx_Pancreas_YAPC_zaleplon_3.33um_24h	0.0224245	0.655976	323	0.983228
GTEx_Prostate_PC3_BRD.K53932786_10É M_24h	0.0349577	0.656349	135	0.983228
GTEx_Prostate_PC3_BRD.K23657553_10É M_24h	0.0349894	0.656483	135	0.983228
GTEx_Prostate_PC3_carbadox_10É M_24h	0.0349126	0.656158	135	0.983228
GTEx_Prostate_PC3_timolol_10É M_24h.2	0.034904	0.656121	135	0.983228
GTEx_Prostate_PC3_sulbactam_10É M_24h	0.0349833	0.656457	135	0.983228
GTEx_Prostate_PC3_butyl.paraben_10É M_6h.1	0.0349187	0.656183	135	0.983228
GTEx_Prostate_PC3_BRD.K44791058_5É M_24h	0.0347552	0.65549	135	0.983228
GTEx_Prostate_PC3_BRD.K76812993_5É M_24h	0.0346967	0.655242	135	0.983228
GTEx_Prostate_PC3_BRD.K28649955_5É M_24h	0.0346796	0.655169	135	0.983228
GTEx_Prostate_PC3_BRD.K43708940_5É M_24h	0.0347284	0.655376	135	0.983228
GTEx_Prostate_PC3_BRD.K19399946_5É M_24h	0.0348504	0.655893	135	0.983228
GTEx_Prostate_PC3_BRD.K31949858_5É M_24h	0.0349748	0.656421	135	0.983228
GTEx_Prostate_PC3_BRD.K55792644_5É M_24h	0.0348237	0.65578	135	0.983228
GTEx_Prostate_PC3_BRD.K99875147_5É M_24h	0.0349992	0.656524	135	0.983228
GTEx_Prostate_PC3_BRD.K83072410_10É M_24h	0.0348455	0.655873	135	0.983228
GTEx_Prostate_PC3_BRD.K58808184_10É M_24h	0.0349028	0.656116	135	0.983228
GTEx_Prostate_PC3_trichostatin.a_10É M_24h.35	0.0346918	0.655221	135	0.983228
GTEx_Prostate_PC3_BRD.K84023371_500nM_24h	0.0349991	0.656524	135	0.983228
GTEx_Prostate_PC3_LY.294002_1nM_24h	0.0347089	0.655293	135	0.983228
GTEx_Prostate_PC3_iniparib_100nM_6h	0.0349991	0.656524	135	0.983228
GTEx_Prostate_PC3_XMD.16144_10.0um_24h	0.0348674	0.655966	135	0.983228
GTEx_Prostate_PC3_anastrozole_1.11um_24h	0.0348126	0.655733	135	0.983228
GTEx_Prostate_PC3_methiopril_3.33um_24h	0.0347089	0.655293	135	0.983228
GTEx_Prostate_PC3_everolimus_1.11um_24h.1	0.0349285	0.656225	135	0.983228
GTEx_Prostate_PC3_bortezomib_20.0um_24h.167	0.0347601	0.655511	135	0.983228
GTEx_Prostate_PC3_fluvoxamine_10.0um_24h	0.0347235	0.655355	135	0.983228
GTEx_Prostate_PC3_ticagrelor_1.11um_24h	0.0348211	0.655769	135	0.983228
GTEx_Prostate_PC3_elesclomol_1.11um_24h	0.0346516	0.65505	135	0.983228
GTEx_Prostate_PC3_genz.644282_0.04um_24h	0.0348455	0.655873	135	0.983228
GTEx_Prostate_PC3_KD.025_10.0um_24h	0.0346479	0.655035	135	0.983228
GTEx_Prostate_PC3_buspirone_3.33um_24h	0.0346992	0.655252	135	0.983228
GTEx_Prostate_PC3_rupatadine_1.11um_24h	0.0346431	0.655014	135	0.983228
GTEx_Prostate_PC3_rupatadine_0.37um_24h	0.0348772	0.656007	135	0.983228
GTEx_Prostate_PC3_talinolol_0.04um_24h	0.0348479	0.655883	135	0.983228
GTEx_Prostate_VCAP_cladribine_10É M_24h.1	0.0348114	0.655728	135	0.983228
GTEx_Prostate_VCAP_BRD.K88624856_5É M_24h	0.0347235	0.655355	135	0.983228
GTEx_Prostate_VCAP_BRD.K44316554_5É M_6h	0.0347162	0.655324	135	0.983228
GTEx_Prostate_VCAP_wortmannin_10É M_24h.20	0.0347577	0.6555	135	0.983228
GTEx_Prostate_VCAP_BRD.K95852551_5É M_6h	0.0347943	0.655656	135	0.983228
GTEx_Prostate_VCAP_BRD.K25050358_5É M_6h	0.0347455	0.655449	135	0.983228
GTEx_Prostate_VCAP_BRD.K18304318_5É M_24h	0.0348309	0.655811	135	0.983228
GTEx_Prostate_VCAP_BRD.K42256568_5É M_24h	0.0348821	0.656028	135	0.983228
GTEx_Prostate_VCAP_BRD.K97101742_5É M_6h	0.0346601	0.655086	135	0.983228
GTEx_Prostate_VCAP_BRD.K06733952_5É M_6h	0.0349113	0.656152	135	0.983228
GTEx_Prostate_VCAP_BRD.K01359264_5É M_6h	0.0349504	0.656317	135	0.983228
GTEx_Prostate_VCAP_BRD.K11667974_5É M_6h	0.0349918	0.656493	135	0.983228
GTEx_Prostate_VCAP_BRD.K07568447_5É M_24h	0.0349382	0.656266	135	0.983228
GTEx_Prostate_VCAP_BRD.K31060354_5É M_24h	0.0346528	0.655055	135	0.983228
GTEx_Prostate_VCAP_BRD.K05273600_5É M_24h	0.0349601	0.656359	135	0.983228
GTEx_Prostate_VCAP_BRD.K53283295_5É M_24h	0.0348772	0.656007	135	0.983228
GTEx_Prostate_VCAP_vorinostat_10É M_24h.40	0.034965	0.65638	135	0.983228
GTEx_Prostate_VCAP_BRD.K35510956_5É M_24h	0.0349785	0.656437	135	0.983228
GTEx_Prostate_VCAP_BRD.K75907833_10É M_24h	0.0348809	0.656023	135	0.983228
GTEx_Prostate_VCAP_BRD.K08663380_500nM_6h	0.0349967	0.656514	135	0.983228
GTEx_Prostate_VCAP_BRD.K18891555_10É M_24h	0.0348162	0.655749	135	0.983228
GTEx_Skin_Not_Sun_Exposed_Suprapubic_A375_tubocurarine_10É M_6h	0.0189115	0.655621	451	0.983228
GTEx_Skin_Not_Sun_Exposed_Suprapubic_A375_bupropion_10É M_6h.1	0.0188222	0.654924	451	0.983228
GTEx_Skin_Not_Sun_Exposed_Suprapubic_A375_fenoldopam_10É M_6h	0.0189809	0.656161	451	0.983228
GTEx_Skin_Not_Sun_Exposed_Suprapubic_A375_TH02453.036.P1_10É M_6h.1	0.0188733	0.655322	451	0.983228
GTEx_Skin_Not_Sun_Exposed_Suprapubic_A375_7.hydroxy.PIPAT_10É M_6h	0.019011	0.656396	451	0.983228
GTEx_Skin_Not_Sun_Exposed_Suprapubic_A375_IRL.2500_10É M_6h	0.0189094	0.655604	451	0.983228
GTEx_Skin_Not_Sun_Exposed_Suprapubic_A375_BRD.K08706435_5É M_24h	0.0188282	0.654971	451	0.983228
GTEx_Skin_Not_Sun_Exposed_Suprapubic_A375_BRD.K91379182_5É M_24h	0.0189831	0.656179	451	0.983228
GTEx_Skin_Not_Sun_Exposed_Suprapubic_A375_geldanamycin_10É M_24h.11	0.018864	0.65525	451	0.983228
GTEx_Skin_Not_Sun_Exposed_Suprapubic_A375_BRD.K83625314_5É M_24h	0.01899	0.656233	451	0.983228
GTEx_Skin_Not_Sun_Exposed_Suprapubic_A375_BRD.K14206468_5É M_24h	0.019018	0.656451	451	0.983228
GTEx_Skin_Not_Sun_Exposed_Suprapubic_A375_BRD.K79199685_5É M_24h	0.0189347	0.655802	451	0.983228
GTEx_Skin_Not_Sun_Exposed_Suprapubic_A375_BRD.K60753740_5É M_24h	0.0188686	0.655286	451	0.983228
GTEx_Skin_Not_Sun_Exposed_Suprapubic_A375_BRD.K83522452_5É M_24h	0.0188648	0.655257	451	0.983228
GTEx_Skin_Not_Sun_Exposed_Suprapubic_A375_BRD.K03957451_10É M_24h	0.0190146	0.656425	451	0.983228
GTEx_Skin_Not_Sun_Exposed_Suprapubic_A375_BRD.K63671514_10É M_24h	0.0188642	0.655251	451	0.983228
GTEx_Skin_Not_Sun_Exposed_Suprapubic_A375_BRD.K91946056_10É M_24h	0.0188382	0.655049	451	0.983228
GTEx_Skin_Sun_Exposed_Lower_leg_A375_BRD.A96746500_10É M_6h	0.0169023	0.655096	560	0.983228
GTEx_Skin_Sun_Exposed_Lower_leg_A375_BRD.K31828306_10É M_6h	0.0168979	0.655058	560	0.983228
GTEx_Skin_Sun_Exposed_Lower_leg_A375_BRD.U88878891_10É M_6h	0.0169614	0.655611	560	0.983228
GTEx_Skin_Sun_Exposed_Lower_leg_A375_retinol_10É M_6h.1	0.0169643	0.655635	560	0.983228
GTEx_Skin_Sun_Exposed_Lower_leg_A375_nilotinib_10É M_6h	0.0169202	0.655252	560	0.983228
GTEx_Skin_Sun_Exposed_Lower_leg_A375_biperiden_10É M_6h.2	0.0170495	0.656376	560	0.983228
GTEx_Skin_Sun_Exposed_Lower_leg_A375_nilutamide_10É M_6h	0.0170472	0.656356	560	0.983228
GTEx_Skin_Sun_Exposed_Lower_leg_A375_U.0126_10É M_6h.1	0.0169813	0.655783	560	0.983228
GTEx_Skin_Sun_Exposed_Lower_leg_A375_BRD.K23586462_5É M_24h	0.0169985	0.655933	560	0.983228
GTEx_Skin_Sun_Exposed_Lower_leg_A375_BRD.K07497357_5É M_24h	0.0168851	0.654946	560	0.983228
GTEx_Skin_Sun_Exposed_Lower_leg_A375_BRD.K09068728_10É M_24h	0.0170521	0.656398	560	0.983228
GTEx_Skin_Sun_Exposed_Lower_leg_A375_BRD.K80138901_10É M_24h	0.0169743	0.655722	560	0.983228
GTEx_Skin_Sun_Exposed_Lower_leg_A375_BRD.K41129365_10É M_24h	0.017037	0.656267	560	0.983228
GTEx_Skin_Sun_Exposed_Lower_leg_A375_BRD.K52160314_1.11É M_24h	0.0170541	0.656416	560	0.983228
GTEx_Skin_Not_Sun_Exposed_Suprapubic_A375_neratinib_1.11um_24h	0.0189628	0.65602	451	0.983228
GTEx_Skin_Not_Sun_Exposed_Suprapubic_A375_unc.0646_0.5um_6h.1	0.0189473	0.6559	451	0.983228
GTEx_Skin_Not_Sun_Exposed_Suprapubic_A375_vu0155056_1.0um_6h.2	0.0188509	0.655148	451	0.983228
GTEx_Skin_Not_Sun_Exposed_Suprapubic_A375_abiraterone.acetate_0.12um_24h	0.0189721	0.656093	451	0.983228
GTEx_Skin_Not_Sun_Exposed_Suprapubic_A375_camicinal_3.33um_24h	0.0189168	0.655662	451	0.983228
GTEx_Skin_Not_Sun_Exposed_Suprapubic_A375_VP.20629_0.37um_24h	0.0188657	0.655264	451	0.983228
GTEx_Skin_Not_Sun_Exposed_Suprapubic_A375_benzamil_10.0um_24h	0.0188693	0.655291	451	0.983228
GTEx_Skin_Not_Sun_Exposed_Suprapubic_A375_AS.703026_0.12um_24h	0.0189845	0.65619	451	0.983228
GTEx_Skin_Not_Sun_Exposed_Suprapubic_A375_tolazamide_0.04um_24h	0.0189028	0.655553	451	0.983228
GTEx_Skin_Not_Sun_Exposed_Suprapubic_A375_nicotine_3.33um_24h	0.0190268	0.65652	451	0.983228
GTEx_Skin_Not_Sun_Exposed_Suprapubic_A375_MG.132_20.0um_24h.148	0.0188542	0.655174	451	0.983228
GTEx_Skin_Not_Sun_Exposed_Suprapubic_A375_E.2012_3.33um_24h	0.0188945	0.655488	451	0.983228
GTEx_Skin_Not_Sun_Exposed_Suprapubic_A375_BMS.707035_3.33um_24h	0.0189258	0.655732	451	0.983228
GTEx_Skin_Not_Sun_Exposed_Suprapubic_A375_tazarotene_0.04um_24h	0.0189046	0.655567	451	0.983228
GTEx_Skin_Not_Sun_Exposed_Suprapubic_A375_AGP.103_1.11um_24h	0.0189635	0.656026	451	0.983228
GTEx_Skin_Not_Sun_Exposed_Suprapubic_A375_tamoxifen_10.0um_24h	0.0190116	0.656401	451	0.983228
GTEx_Skin_Not_Sun_Exposed_Suprapubic_A375_eflornithine_0.12um_24h	0.018855	0.65518	451	0.983228
GTEx_Skin_Sun_Exposed_Lower_leg_A375_sotrastaurin_10.0um_24h	0.0169048	0.655118	560	0.983228
GTEx_Skin_Sun_Exposed_Lower_leg_A375_bevirimat.dimeglumine_0.12um_24h	0.0168906	0.654994	560	0.983228
GTEx_Skin_Sun_Exposed_Lower_leg_A375_dextromethorphan_10.0um_24h	0.0169287	0.655326	560	0.983228
GTEx_Skin_Sun_Exposed_Lower_leg_A375_SR.27897_0.04um_24h	0.0169755	0.655733	560	0.983228
GTEx_Skin_Sun_Exposed_Lower_leg_A375_temozolomide_0.04um_24h	0.0170354	0.656253	560	0.983228
GTEx_Skin_Sun_Exposed_Lower_leg_A375_foretinib_3.33um_24h.1	0.0169123	0.655183	560	0.983228
GTEx_Skin_Sun_Exposed_Lower_leg_A375_losmapimod_0.12um_24h	0.0169656	0.655647	560	0.983228
GTEx_Skin_Sun_Exposed_Lower_leg_A375_MG.132_20.0um_24h.153	0.016981	0.655781	560	0.983228
GTEx_Skin_Sun_Exposed_Lower_leg_A375_bortezomib_20.0um_24h.180	0.0169866	0.655829	560	0.983228
GTEx_Skin_Sun_Exposed_Lower_leg_A375_bortezomib_20.0um_24h.281	0.0169856	0.65582	560	0.983228
GTEx_Skin_Sun_Exposed_Lower_leg_A375_desvenlafaxine_1.11um_24h	0.0170295	0.656202	560	0.983228
GTEx_Skin_Sun_Exposed_Lower_leg_A375_pirfenidone_10.0um_24h	0.0168964	0.655045	560	0.983228
GTEx_Skin_Not_Sun_Exposed_Suprapubic_SKMEL1_temozolomide_10É M_6h	0.0189316	0.655777	451	0.983228
GTEx_Skin_Not_Sun_Exposed_Suprapubic_SKMEL28_sonidegib_10É M_6h	0.0189549	0.655959	451	0.983228
GTEx_Skin_Sun_Exposed_Lower_leg_SKMEL28_LFM.A13_100É M_6h	0.0169599	0.655598	560	0.983228
GTEx_Uterus_HEC108_mepacrine_10É M_6h	0.0384935	0.65651	112	0.983228
GTEx_Uterus_HELA_clofarabine_10.0um_24h	0.0383312	0.655884	112	0.983228
GTEx_Uterus_HELA_ICI.162846_1.11um_24h	0.038203	0.65539	112	0.983228
GTEx_Uterus_HELA_moclobemide_3.33um_24h	0.0383098	0.655802	112	0.983228
GTEx_Uterus_HELA_bupivacaine_0.04um_24h	0.0384681	0.656412	112	0.983228
GTEx_Uterus_HELA_bortezomib_20.0um_24h.173	0.0380899	0.654953	112	0.983228
GTEx_Uterus_HELA_haloperidol_0.04um_24h	0.0382287	0.655489	112	0.983228
GTEx_Uterus_HELA_delivert_1.11um_24h	0.0384508	0.656345	112	0.983228
GTEx_Uterus_HELA_bortezomib_20.0um_24h.226	0.0384337	0.656279	112	0.983228
GTEx_Uterus_HELA_MG.132_20.0um_24h.238	0.0384744	0.656436	112	0.983228
GTEx_Uterus_HELA_GDC.0152_0.12um_24h	0.038344	0.655933	112	0.983228
GTEx_Uterus_HELA_secnidazole_0.37um_24h	0.0384294	0.656263	112	0.983228
GTEx_Uterus_HELA_carisoprodol_0.04um_24h	0.0383696	0.656032	112	0.983228
GTEx_Lung_A549_raloxifene_10É M_24h.3	0.0186175	0.656529	471	0.98323
GTEx_Brain_Anterior_cingulate_cortex_BA24_NEU_BRD.A35825362_10É M_24h	0.0332891	0.656539	149	0.98324
GTEx_Breast_Mammary_Tissue_MCF7_tetrahydrouridine_0.12um_24h	0.0236847	0.656542	292	0.983241
GTEx_Small_Intestine_Terminal_Ileum_HT29_BRD.K15955205_5É M_24h	0.0329556	0.656548	152	0.983244
GTEx_Small_Intestine_Terminal_Ileum_NCIH508_UK.356618_10É M_6h	0.0329573	0.656555	152	0.983246
GTEx_Lung_A549_pivmecillinam_10É M_6h	0.0186205	0.656553	471	0.983246
GTEx_Brain_Nucleus_accumbens_basal_ganglia_NEU_acetyl.geranygeranyl.cysteine_10É M_24h.1	0.0304224	0.65657	178	0.983248
GTEx_Brain_Nucleus_accumbens_basal_ganglia_NPC_tyrphostin.AG.1478_3.33um_24h	0.0304213	0.656564	178	0.983248
GTEx_Lung_A549_efavirenz_10É M_6h	0.0186221	0.656565	471	0.983248
GTEx_Skin_Sun_Exposed_Lower_leg_A375_cyclopamine_10É M_6h	0.0170717	0.656569	560	0.983248
GTEx_Breast_Mammary_Tissue_MCF7_5.nonyloxytryptamine_10É M_24h	0.0236898	0.656574	292	0.98325
GTEx_Colon_Sigmoid_HT29_BRD.K93189515_5É M_24h	0.0237727	0.656579	290	0.983252
GTEx_Breast_Mammary_Tissue_MCF7_NSC.3852_10É M_6h	0.0237027	0.656655	292	0.983259
GTEx_Breast_Mammary_Tissue_MCF7_BRD.K04613932_5É M_24h	0.023701	0.656644	292	0.983259
GTEx_Breast_Mammary_Tissue_MCF7_BRD.K27837783_5É M_24h	0.0237048	0.656668	292	0.983259
GTEx_Breast_Mammary_Tissue_MCF7_nikethamide_10.0um_24h	0.0237036	0.656661	292	0.983259
GTEx_Brain_Anterior_cingulate_cortex_BA24_NEU_BRD.K15050703_10É M_24h	0.033329	0.656716	149	0.983259
GTEx_Brain_Cerebellar_Hemisphere_NEU_aminopurvalanol.a_10É M_24h	0.0252278	0.656642	258	0.983259
GTEx_Brain_Hippocampus_NEU_BRD.A12426960_10É M_6h	0.0362982	0.656717	126	0.983259
GTEx_Brain_Putamen_basal_ganglia_NEU_simvastatin_10É M_24h	0.0322469	0.656715	159	0.983259
GTEx_Brain_Anterior_cingulate_cortex_BA24_NEU_XMD.885_0.12um_24h	0.0333236	0.656692	149	0.983259
GTEx_Brain_Anterior_cingulate_cortex_BA24_NPC_androstenol_10É M_24h.1	0.0333199	0.656676	149	0.983259
GTEx_Brain_Cerebellar_Hemisphere_NPC_BRD.K50360938_10É M_24h	0.0252273	0.656639	258	0.983259
GTEx_Brain_Cerebellum_NPC_CAY.10585_10É M_24h	0.0213681	0.65671	359	0.983259
GTEx_Brain_Cerebellum_NPC_SR.147778_10É M_24h	0.0213648	0.656687	359	0.983259
GTEx_Brain_Frontal_Cortex_BA9_NPC_AZD.4547_1.11um_24h	0.0311546	0.656639	170	0.983259
GTEx_Brain_Hippocampus_NPC_GSK.J1_3.33um_24h	0.0362952	0.656704	126	0.983259
GTEx_Brain_Frontal_Cortex_BA9_NPC.CAS9_AZ.20_10.0um_24h	0.0311521	0.656627	170	0.983259
GTEx_Brain_Caudate_basal_ganglia_NPC.TAK_tanespimycin_10.0um_24h.2	0.0283452	0.656688	205	0.983259
GTEx_Brain_Caudate_basal_ganglia_NPC.TAK_QL.XI.92_0.37um_24h	0.0283323	0.656621	205	0.983259
GTEx_Colon_Sigmoid_HT29_tetrahydrozoline_10É M_6h	0.0237792	0.656619	290	0.983259
GTEx_Colon_Transverse_HT29_BRD.K51134784_5É M_24h	0.0233846	0.656672	300	0.983259
GTEx_Small_Intestine_Terminal_Ileum_HT29_trichostatin.a_10É M_6h.15	0.0329915	0.656709	152	0.983259
GTEx_Colon_Sigmoid_HT29_febuxostat_0.37um_24h	0.0237899	0.656686	290	0.983259
GTEx_Colon_Sigmoid_SNUC4_9.methyl.5H.6.thia.4.5.diaza.chrysene.6.6.dioxide_10É M_6h	0.023786	0.656661	290	0.983259
GTEx_Spleen_SKM1_capsaicin_100É M_6h	0.0251798	0.656649	259	0.983259
GTEx_Liver_PHH_diltiazem_10É M_24h.1	0.0302651	0.656641	180	0.983259
GTEx_Lung_A549_selumetinib_0.12um_24h	0.018633	0.656652	471	0.983259
GTEx_Lung_HCC515_teniposide_1É M_24h	0.0186314	0.656639	471	0.983259
GTEx_Lung_HCC515_BRD.K46445327_10É M_6h	0.0186334	0.656656	471	0.983259
GTEx_Cells_Transformed_fibroblasts_SKB_aminomethyltransferase_10É M_24h	0.0180941	0.656603	499	0.983259
GTEx_Pancreas_YAPC_MG.132_20.0um_24h.55	0.0225334	0.656694	323	0.983259
GTEx_Prostate_PC3_BRD.K64780785_10É M_24h	0.035043	0.65671	135	0.983259
GTEx_Prostate_PC3_milnacipran_10.0um_24h	0.0350235	0.656628	135	0.983259
GTEx_Prostate_VCAP_BRD.K89961851_5É M_24h	0.035043	0.65671	135	0.983259
GTEx_Prostate_VCAP_BRD.K39030761_10É M_6h	0.0350138	0.656586	135	0.983259
GTEx_Skin_Not_Sun_Exposed_Suprapubic_A375_fludarabine_10É M_6h.1	0.0190401	0.656623	451	0.983259
GTEx_Skin_Not_Sun_Exposed_Suprapubic_A375_STK.397047_10É M_6h	0.0190456	0.656666	451	0.983259
GTEx_Skin_Not_Sun_Exposed_Suprapubic_A375_BRD.K19036853_5É M_24h	0.0190514	0.656711	451	0.983259
GTEx_Skin_Not_Sun_Exposed_Suprapubic_A375_BRD.K56635255_5É M_24h	0.0190401	0.656623	451	0.983259
GTEx_Skin_Sun_Exposed_Lower_leg_A375_ENMD.2076_0.12É M_24h	0.0170819	0.656658	560	0.983259
GTEx_Skin_Not_Sun_Exposed_Suprapubic_A375_CGP.60474_10.0um_24h.2	0.019041	0.65663	451	0.983259
GTEx_Skin_Not_Sun_Exposed_Suprapubic_A375_ketotifen_0.37um_24h	0.0190485	0.656689	451	0.983259
GTEx_Skin_Sun_Exposed_Lower_leg_A375_apixaban_1.11um_24h	0.0170785	0.656628	560	0.983259
GTEx_Colon_Transverse_HT29_QL.XI.92_3.33um_24h	0.0233924	0.656721	300	0.983261
GTEx_Colon_Sigmoid_HT29_penciclovir_10É M_6h	0.0237978	0.656735	290	0.983277
GTEx_Lung_NCIH596_ERK.inhibitor.11E_500nM_6h	0.018644	0.65674	471	0.983279
GTEx_Colon_Sigmoid_HT29_labetalol_3.33um_24h	0.0238	0.656749	290	0.983283
GTEx_Small_Intestine_Terminal_Ileum_HT29_exherin_1.11um_24h	0.033	0.656748	152	0.983283
GTEx_Brain_Frontal_Cortex_BA9_NPC.TAK_KN.62_10.0um_6h	0.031179	0.656755	170	0.983288
GTEx_Skin_Sun_Exposed_Lower_leg_A375_MG.132_20.0um_24h.70	0.0170938	0.65676	560	0.983291
GTEx_Breast_Mammary_Tissue_MCF7_BRD.K63158888_10É M_24h	0.0237201	0.656764	292	0.983292
GTEx_Skin_Not_Sun_Exposed_Suprapubic_A375_BRD.K31815095_5É M_24h	0.0190587	0.656768	451	0.983293
GTEx_Breast_Mammary_Tissue_HME1_KIN001.242_3.33um_24h	0.0237216	0.656773	292	0.983296
GTEx_Skin_Sun_Exposed_Lower_leg_A375_nilotinib_3.0um_6h.1	0.0170958	0.656778	560	0.983298
GTEx_Pancreas_YAPC_mycophenolic.acid_1.11um_24h	0.0225486	0.656793	323	0.983317
GTEx_Brain_Frontal_Cortex_BA9_NEU_BG.FA.0953_10É M_24h	0.0311888	0.656802	170	0.983324
GTEx_Breast_Mammary_Tissue_BT20_PD.184352_1.11um_24h	0.0237339	0.65685	292	0.983344
GTEx_Breast_Mammary_Tissue_MCF10A_JNK.9L_1.11um_24h	0.023738	0.656876	292	0.983344
GTEx_Breast_Mammary_Tissue_MCF7_BRD.K45044657_10É M_24h	0.0237305	0.656829	292	0.983344
GTEx_Breast_Mammary_Tissue_MCF7_hypericin_10É M_24h	0.0237489	0.656944	292	0.983344
GTEx_Breast_Mammary_Tissue_MCF7_ICI.162846_10É M_6h	0.0237316	0.656836	292	0.983344
GTEx_Breast_Mammary_Tissue_MCF7_BRD.K03319520_5É M_24h	0.0237666	0.657055	292	0.983344
GTEx_Breast_Mammary_Tissue_MCF7_geldanamycin_1nM_6h.3	0.0237528	0.656969	292	0.983344
GTEx_Breast_Mammary_Tissue_MCF7_trichostatin.a_10É M_24h.40	0.0237531	0.656971	292	0.983344
GTEx_Breast_Mammary_Tissue_MCF7_barasertib.HQPA_1É M_6h.1	0.0237415	0.656898	292	0.983344
GTEx_Breast_Mammary_Tissue_MCF7_TG.101348_500nM_24h	0.0237606	0.657018	292	0.983344
GTEx_Breast_Mammary_Tissue_MCF7_manumycin.a_1.11um_24h	0.023746	0.656926	292	0.983344
GTEx_Breast_Mammary_Tissue_MCF7_nizofenone_0.37um_24h	0.0237658	0.65705	292	0.983344
GTEx_Brain_Hippocampus_MNEU.E_dinaciclib_1.11um_24h	0.0363822	0.65706	126	0.983344
GTEx_Brain_Hypothalamus_MNEU.E_everolimus_0.12um_24h	0.0374124	0.656877	119	0.983344
GTEx_Brain_Anterior_cingulate_cortex_BA24_NEU_epigallocatechin.gallate...._10É M_24h.1	0.033358	0.656846	149	0.983344
GTEx_Brain_Anterior_cingulate_cortex_BA24_NEU_bafilomycin_10É M_6h	0.0333907	0.656991	149	0.983344
GTEx_Brain_Cortex_NEU_BRD.K63350243_10É M_24h.1	0.0267848	0.65692	230	0.983344
GTEx_Brain_Nucleus_accumbens_basal_ganglia_NEU_Ro.15.4513_10É M_24h	0.0305011	0.656953	178	0.983344
GTEx_Brain_Nucleus_accumbens_basal_ganglia_NEU_gemfibrozil_10É M_24h	0.0305224	0.657057	178	0.983344
GTEx_Brain_Putamen_basal_ganglia_NEU_BRD.K87432599_10É M_24h	0.0323171	0.657038	159	0.983344
GTEx_Brain_Cerebellar_Hemisphere_NEU_doramapimod_0.12um_24h	0.0252613	0.656839	258	0.983344
GTEx_Brain_Frontal_Cortex_BA9_NEU_OTS.167_10.0um_24h	0.0312346	0.65702	170	0.983344
GTEx_Brain_Hippocampus_NEU_anacardic.acid_0.12um_24h	0.0363672	0.656999	126	0.983344
GTEx_Brain_Anterior_cingulate_cortex_BA24_NPC_epirubicin_10É M_6h	0.0333653	0.656878	149	0.983344
GTEx_Brain_Cerebellar_Hemisphere_NPC_BRD.K59946561_10É M_24h.1	0.0252828	0.656965	258	0.983344
GTEx_Brain_Putamen_basal_ganglia_NPC_BRD.K25701726_10É M_6h	0.0322977	0.656949	159	0.983344
GTEx_Brain_Anterior_cingulate_cortex_BA24_NPC_MGCD.265_10.0um_24h	0.0333834	0.656959	149	0.983344
GTEx_Brain_Cerebellar_Hemisphere_NPC.TAK_dasatinib_3.33um_24h.1	0.0252708	0.656894	258	0.983344
GTEx_Brain_Cerebellum_NPC.TAK_resveratrol_10.0um_6h	0.0214103	0.657004	359	0.983344
GTEx_Colon_Sigmoid_HT29_BRD.K16195716_5É M_24h	0.0238357	0.656971	290	0.983344
GTEx_Colon_Transverse_HT29_BRD.K42677417_5É M_24h	0.0234411	0.657031	300	0.983344
GTEx_Colon_Transverse_HT29_BRD.K09943620_5É M_24h	0.0234322	0.656974	300	0.983344
GTEx_Colon_Transverse_HT29_BRD.K30456673_5É M_24h	0.0234346	0.656989	300	0.983344
GTEx_Small_Intestine_Terminal_Ileum_HT29_BRD.K98225498_5É M_24h	0.0330359	0.656909	152	0.983344
GTEx_Colon_Sigmoid_HT29_irbesartan_0.12um_24h	0.0238247	0.656903	290	0.983344
GTEx_Colon_Transverse_HT29_celastrol_0.04um_24h	0.0234239	0.656922	300	0.983344
GTEx_Colon_Transverse_HT29_vorinostat_10.0um_24h	0.0234431	0.657043	300	0.983344
GTEx_Colon_Transverse_HT29_epigallocatechin.gallate...._1.11um_24h	0.0234132	0.656854	300	0.983344
GTEx_Colon_Transverse_HT29_docetaxel_10.0um_24h	0.0234325	0.656976	300	0.983344
GTEx_Colon_Transverse_HT29_MLN.0128_1.11um_24h.1	0.0234362	0.657	300	0.983344
GTEx_Colon_Transverse_HT29_DMP.777_3.33um_24h	0.0234395	0.65702	300	0.983344
GTEx_Colon_Transverse_HT29_cytochalasin.b_4.17um_24h	0.0234095	0.65683	300	0.983344
GTEx_Colon_Transverse_HT29_epothilone.b_0.04um_24h	0.0234356	0.656995	300	0.983344
GTEx_Small_Intestine_Terminal_Ileum_HT29_ritonavir_10.0um_24h	0.033059	0.657013	152	0.983344
GTEx_Colon_Transverse_SNU1040_dalcetrapib_80É M_6h	0.0234391	0.657018	300	0.983344
GTEx_Cells_EBV-transformed_lymphocytes_JURKAT_MW.SHH.151_100nM_24h	0.0328027	0.656843	154	0.983344
GTEx_Cells_EBV-transformed_lymphocytes_PL21_AICA.ribonucleotide_10É M_6h	0.0328323	0.656977	154	0.983344
GTEx_Liver_HEPG2_methylstat_0.04um_24h	0.0303505	0.65706	180	0.983344
GTEx_Liver_PHH_fluphenazine_10É M_24h	0.030333	0.656974	180	0.983344
GTEx_Lung_A549_TPCA.1_10É M_24h	0.0186737	0.656977	471	0.983344
GTEx_Lung_A549_BRD.K23282736_10É M_6h	0.0186681	0.656931	471	0.983344
GTEx_Lung_A549_BRD.K92523103_5É M_24h	0.0186817	0.65704	471	0.983344
GTEx_Lung_A549_MLN.0128_3.33um_24h	0.0186681	0.656932	471	0.983344
GTEx_Lung_HCC515_pioglitazone_10É M_6h	0.0186706	0.656952	471	0.983344
GTEx_Lung_HCC515_BRD.K44494044_10É M_6h	0.0186746	0.656983	471	0.983344
GTEx_Cells_Transformed_fibroblasts_SKB_RAN.30_10É M_24h	0.0181426	0.657001	499	0.983344
GTEx_Pancreas_YAPC_homoharringtonine_0.12um_24h	0.0225674	0.656918	323	0.983344
GTEx_Prostate_LNCAP_PI.103_0.12um_24h	0.0351236	0.657051	135	0.983344
GTEx_Prostate_PC3_BRD.K44204702_5É M_24h	0.0350821	0.656876	135	0.983344
GTEx_Prostate_PC3_BRD.K18972207_5É M_24h	0.0351065	0.656979	135	0.983344
GTEx_Prostate_PC3_BRD.K20138758_10É M_6h	0.0350869	0.656896	135	0.983344
GTEx_Prostate_PC3_fluorouracil_10.0um_24h	0.0351016	0.656958	135	0.983344
GTEx_Prostate_VCAP_TER.14687_10É M_24h	0.0351126	0.657005	135	0.983344
GTEx_Prostate_VCAP_BRD.K28284219_10É M_24h	0.0351113	0.657	135	0.983344
GTEx_Skin_Not_Sun_Exposed_Suprapubic_A375_BRD.K98519396_10É M_6h	0.0190661	0.656826	451	0.983344
GTEx_Skin_Not_Sun_Exposed_Suprapubic_A375_everolimus_10É M_6h	0.0190821	0.65695	451	0.983344
GTEx_Skin_Not_Sun_Exposed_Suprapubic_A375_trichostatin.a_10É M_6h.14	0.0190918	0.657026	451	0.983344
GTEx_Skin_Not_Sun_Exposed_Suprapubic_A375_BRD.K13529284_5É M_24h	0.0190735	0.656884	451	0.983344
GTEx_Skin_Sun_Exposed_Lower_leg_A375_toremifene_10É M_6h.1	0.0171136	0.656933	560	0.983344
GTEx_Skin_Sun_Exposed_Lower_leg_A375_vorinostat_3.33É M_24h	0.0171182	0.656973	560	0.983344
GTEx_Skin_Sun_Exposed_Lower_leg_A375_dienestrol_10É M_24h.1	0.0171149	0.656944	560	0.983344
GTEx_Skin_Not_Sun_Exposed_Suprapubic_A375_PF.02545920_0.37um_24h	0.0190955	0.657055	451	0.983344
GTEx_Skin_Not_Sun_Exposed_Suprapubic_A375_ketoprofen_10.0um_24h	0.0190802	0.656935	451	0.983344
GTEx_Skin_Not_Sun_Exposed_Suprapubic_A375_alvimopan_10.0um_24h	0.0190703	0.656859	451	0.983344
GTEx_Uterus_HELA_lesinurad_10.0um_24h	0.0386344	0.657053	112	0.983344
GTEx_Uterus_HELA_benazepril_0.12um_24h	0.0385875	0.656872	112	0.983344
GTEx_Uterus_HELA_MG.132_20.0um_24h.328	0.0386302	0.657036	112	0.983344
GTEx_Breast_Mammary_Tissue_HME1_CTB_1.11um_24h	0.0238179	0.657376	292	0.983345
GTEx_Breast_Mammary_Tissue_HME1_methylstat_10.0um_24h	0.023787	0.657183	292	0.983345
GTEx_Breast_Mammary_Tissue_HS578T_QL.XII.47_10.0um_3h	0.0238276	0.657437	292	0.983345
GTEx_Breast_Mammary_Tissue_MCF10A_GSK.2126458_1É M_6h	0.0238021	0.657277	292	0.983345
GTEx_Breast_Mammary_Tissue_MCF7_AG.592_10É M_24h	0.0237951	0.657233	292	0.983345
GTEx_Breast_Mammary_Tissue_MCF7_BRD.K73427206_10É M_24h	0.0237859	0.657176	292	0.983345
GTEx_Breast_Mammary_Tissue_MCF7_clomifene_10É M_24h.4	0.0237926	0.657217	292	0.983345
GTEx_Breast_Mammary_Tissue_MCF7_l.buthionine.sulfoximine_1nM_24h	0.0238057	0.6573	292	0.983345
GTEx_Breast_Mammary_Tissue_MCF7_pemirolast_0.12um_24h	0.0238185	0.657379	292	0.983345
GTEx_Breast_Mammary_Tissue_MDAMB231_erlotinib_1.11um_3h	0.0238258	0.657425	292	0.983345
GTEx_Breast_Mammary_Tissue_SKBR3_GSK.1059615_10É M_24h	0.0237804	0.657141	292	0.983345
GTEx_Brain_Anterior_cingulate_cortex_BA24_NEU_a.disintegrin.and.metalloproteinase_10É M_24h	0.0334678	0.657335	149	0.983345
GTEx_Brain_Caudate_basal_ganglia_NEU_BRD.K49061529_10É M_24h	0.0284329	0.657147	205	0.983345
GTEx_Brain_Cerebellar_Hemisphere_NEU_BRD.K22322324_10É M_24h	0.0253034	0.657087	258	0.983345
GTEx_Brain_Cerebellum_NEU_BRD.K18814836_10É M_24h	0.0214717	0.657429	359	0.983345
GTEx_Brain_Cortex_NEU_buthionine.sulfoximine_10É M_24h	0.0268368	0.657208	230	0.983345
GTEx_Brain_Frontal_Cortex_BA9_NEU_BRD.K89558221_10É M_24h	0.0313146	0.657401	170	0.983345
GTEx_Brain_Hippocampus_NEU_GANT.61_10É M_24h	0.0364212	0.65722	126	0.983345
GTEx_Brain_Nucleus_accumbens_basal_ganglia_NEU_NS.1619_10É M_24h	0.0305394	0.65714	178	0.983345
GTEx_Brain_Nucleus_accumbens_basal_ganglia_NEU_nitrendipine_10É M_24h	0.0305649	0.657265	178	0.983345
GTEx_Brain_Anterior_cingulate_cortex_BA24_NEU_HMN.214_1.11um_24h	0.0334251	0.657145	149	0.983345
GTEx_Brain_Frontal_Cortex_BA9_NEU_GSK.1059615_0.04um_24h.1	0.031295	0.657308	170	0.983345
GTEx_Brain_Frontal_Cortex_BA9_NEU_NVP.BHG712_0.04um_24h	0.0312938	0.657302	170	0.983345
GTEx_Brain_Nucleus_accumbens_basal_ganglia_NEU_masitinib_0.04um_24h	0.0305298	0.657093	178	0.983345
GTEx_Brain_Anterior_cingulate_cortex_BA24_NPC_EMF.BCA1.64_10É M_24h	0.0334197	0.65712	149	0.983345
GTEx_Brain_Caudate_basal_ganglia_NPC_BRD.K60685007_10É M_24h	0.0284622	0.657301	205	0.983345
GTEx_Brain_Caudate_basal_ganglia_NPC_PD.149163_10É M_6h	0.0284901	0.657446	205	0.983345
GTEx_Brain_Cerebellum_NPC_K784.3131_10É M_24h	0.0214494	0.657275	359	0.983345
GTEx_Brain_Cortex_NPC_BRD.A07614565_10É M_24h	0.0268652	0.657366	230	0.983345
GTEx_Brain_Cortex_NPC_gabexate_10É M_24h	0.0268368	0.657208	230	0.983345
GTEx_Brain_Frontal_Cortex_BA9_NPC_BRD.K46171503_10É M_24h	0.031328	0.657465	170	0.983345
GTEx_Brain_Hippocampus_NPC_JNJ.10191584_10É M_24h	0.0363882	0.657085	126	0.983345
GTEx_Brain_Hypothalamus_NPC_BRD.K31851742_10É M_24h	0.0375442	0.6574	119	0.983345
GTEx_Brain_Hypothalamus_NPC_alectinib_0.12um_24h	0.0375263	0.657329	119	0.983345
GTEx_Brain_Anterior_cingulate_cortex_BA24_NPC.CAS9_amuvatinib_0.04um_24h	0.033446	0.657238	149	0.983345
GTEx_Brain_Anterior_cingulate_cortex_BA24_NPC.CAS9_AT7867_0.37um_24h	0.0334741	0.657363	149	0.983345
GTEx_Brain_Caudate_basal_ganglia_NPC.CAS9_NVP.BHG712_10.0um_24h	0.028433	0.657147	205	0.983345
GTEx_Brain_Nucleus_accumbens_basal_ganglia_NPC.CAS9_SYK.inhibitor_10.0um_24h	0.0305458	0.657171	178	0.983345
GTEx_Brain_Cerebellar_Hemisphere_NPC.TAK_GW.5074_0.04um_24h	0.0253269	0.657224	258	0.983345
GTEx_Brain_Hypothalamus_NPC.TAK_NVP.BGJ398_1.11um_24h	0.0375512	0.657428	119	0.983345
GTEx_Brain_Putamen_basal_ganglia_NPC.TAK_JWE.035_0.37um_24h	0.0324082	0.657457	159	0.983345
GTEx_Colon_Transverse_AGS_BMS.641988_10É M_6h	0.0235096	0.657465	300	0.983345
GTEx_Colon_Transverse_HT115_2.fluoropalmitic.acid_40É M_6h	0.0234618	0.657162	300	0.983345
GTEx_Colon_Transverse_HT29_BRD.K12579869_10É M_6h	0.0234975	0.657388	300	0.983345
GTEx_Colon_Transverse_HT29_SR.142948_10É M_6h	0.0234771	0.657259	300	0.983345
GTEx_Colon_Transverse_HT29_BRD.K73006286_5É M_24h	0.0234702	0.657215	300	0.983345
GTEx_Colon_Transverse_HT29_BRD.K88392283_5É M_24h	0.0234725	0.65723	300	0.983345
GTEx_Colon_Transverse_HT29_BRD.K87801302_5É M_24h	0.0234567	0.657129	300	0.983345
GTEx_Small_Intestine_Terminal_Ileum_HT29_ceramide_10É M_24h	0.0331333	0.657347	152	0.983345
GTEx_Small_Intestine_Terminal_Ileum_HT29_BRD.K84528570_5É M_24h	0.0330786	0.657101	152	0.983345
GTEx_Small_Intestine_Terminal_Ileum_HT29_BRD.K70179603_5É M_24h	0.0331589	0.657462	152	0.983345
GTEx_Small_Intestine_Terminal_Ileum_HT29_BRD.K23414424_5É M_24h	0.0331359	0.657359	152	0.983345
GTEx_Small_Intestine_Terminal_Ileum_HT29_BRD.K83980681_5É M_24h	0.0330889	0.657147	152	0.983345
GTEx_Colon_Sigmoid_HT29_AZD.7687_0.12um_24h	0.0238747	0.657215	290	0.983345
GTEx_Colon_Sigmoid_HT29_timonacic_0.04um_24h	0.0238925	0.657326	290	0.983345
GTEx_Colon_Transverse_HT29_NVP.BEZ235_1.11um_24h	0.0234659	0.657188	300	0.983345
GTEx_Colon_Transverse_HT29_triptorelin_3.33um_24h	0.0234662	0.65719	300	0.983345
GTEx_Colon_Transverse_HT29_chlorpromazine_3.33um_24h	0.0234778	0.657263	300	0.983345
GTEx_Small_Intestine_Terminal_Ileum_HT29_PD.153035_0.12um_24h	0.033135	0.657355	152	0.983345
GTEx_Small_Intestine_Terminal_Ileum_HT29_torcitabine_3.33um_24h	0.033071	0.657067	152	0.983345
GTEx_Colon_Sigmoid_LOVO_m.3M3FBS_80É M_6h	0.023884	0.657273	290	0.983345
GTEx_Colon_Sigmoid_RKO_SN.38_500nM_6h	0.0238577	0.657109	290	0.983345
GTEx_Colon_Sigmoid_RKO_DL.PDMP_60É M_6h	0.0238533	0.657081	290	0.983345
GTEx_Whole_Blood_CD34_BS.181_10.0um_24h	0.0199632	0.657263	414	0.983345
GTEx_Spleen_JURKAT_tigecycline_100nM_24h	0.0253033	0.657376	259	0.983345
GTEx_Spleen_NOMO1_sildenafil_100É M_6h	0.0252981	0.657346	259	0.983345
GTEx_Whole_Blood_SKM1_GMX.1778_100nM_6h	0.0199663	0.657285	414	0.983345
GTEx_Liver_HEPG2_isoreserpine_10É M_6h	0.0303845	0.657226	180	0.983345
GTEx_Liver_HEPG2_celastrol_3.33um_24h	0.0304246	0.657423	180	0.983345
GTEx_Liver_PHH_BRD.A59728941_10É M_24h	0.0303896	0.657251	180	0.983345
GTEx_Lung_A549_BRD.K71574320_10É M_24h	0.0187177	0.657326	471	0.983345
GTEx_Lung_A549_torin.2_10É M_24h	0.0186937	0.657135	471	0.983345
GTEx_Lung_A549_YM.90709_10É M_6h	0.0187238	0.657375	471	0.983345
GTEx_Lung_A549_BRD.K45735142_10É M_6h	0.0186891	0.657099	471	0.983345
GTEx_Lung_A549_BRD.K07951922_5É M_24h	0.0187042	0.657219	471	0.983345
GTEx_Lung_A549_BRD.K40160468_5É M_24h	0.0186971	0.657162	471	0.983345
GTEx_Lung_A549_BRD.K05519665_5É M_24h	0.0187107	0.657271	471	0.983345
GTEx_Lung_A549_BRD.K80065513_5É M_24h	0.0187325	0.657444	471	0.983345
GTEx_Lung_A549_BRD.K60863614_5É M_24h	0.0186854	0.657069	471	0.983345
GTEx_Lung_A549_fulvestrant_10É M_24h.1	0.018723	0.657368	471	0.983345
GTEx_Lung_A549_BRD.K63279176_10É M_24h	0.0186984	0.657173	471	0.983345
GTEx_Lung_A549_BRD.K54652275_10É M_24h	0.0186892	0.6571	471	0.983345
GTEx_Lung_A549_BRD.K55896799_3É M_6h.1	0.0186884	0.657093	471	0.983345
GTEx_Lung_HCC15_BRD.A83255679_20É M_6h	0.0187091	0.657258	471	0.983345
GTEx_Lung_HCC515_selumetinib_80É M_24h	0.0187103	0.657268	471	0.983345
GTEx_Lung_NCIH1694_KU.0063794_10É M_6h	0.0187334	0.657452	471	0.983345
GTEx_Lung_NCIH1694_SJ.172550_10É M_6h	0.0187255	0.657389	471	0.983345
GTEx_Muscle_Skeletal_SKB_BRD.K96433222_10É M_24h	0.0181499	0.65721	500	0.983345
GTEx_Muscle_Skeletal_SKL_GDC.0879_3.33um_24h	0.0181529	0.657235	500	0.983345
GTEx_Cells_Transformed_fibroblasts_SKL.C_AT7867_0.12um_24h	0.018189	0.657381	499	0.983345
GTEx_Cells_Transformed_fibroblasts_SKL.C_EX.527_0.12um_24h	0.0181756	0.657271	499	0.983345
GTEx_Pancreas_YAPC_GSK.1292263_0.37um_24h	0.0226346	0.65736	323	0.983345
GTEx_Pancreas_YAPC_pralatrexate_0.12um_24h	0.0226441	0.657422	323	0.983345
GTEx_Pancreas_YAPC_crizotinib_0.12um_24h	0.0226155	0.657234	323	0.983345
GTEx_Prostate_PC3_ouabain_10É M_24h.2	0.0351918	0.65734	135	0.983345
GTEx_Prostate_PC3_salicin_10É M_6h	0.0352016	0.657382	135	0.983345
GTEx_Prostate_PC3_hexylresorcinol_10É M_6h	0.0352211	0.657464	135	0.983345
GTEx_Prostate_PC3_vorinostat_500nM_24h.1	0.0351919	0.657341	135	0.983345
GTEx_Prostate_PC3_bortezomib_20.0um_24h.44	0.0352211	0.657464	135	0.983345
GTEx_Prostate_PC3_clofibrate_0.12um_24h	0.035204	0.657392	135	0.983345
GTEx_Prostate_PC3_phenylbutyrate_0.12um_24h	0.0352089	0.657413	135	0.983345
GTEx_Prostate_PC3_LY.2090314_0.12um_24h	0.0351918	0.65734	135	0.983345
GTEx_Prostate_VCAP_BRD.K62902932_5É M_24h	0.0351882	0.657325	135	0.983345
GTEx_Prostate_VCAP_withaferin.a_10É M_24h.29	0.0351674	0.657237	135	0.983345
GTEx_Prostate_VCAP_BRD.K78716413_30É M_24h	0.0352113	0.657423	135	0.983345
GTEx_Prostate_VCAP_proscillaridin_10É M_24h	0.0352138	0.657433	135	0.983345
GTEx_Prostate_VCAP_BRD.K94501123_10É M_24h	0.0351455	0.657144	135	0.983345
GTEx_Prostate_VCAP_BRD.K43623238_1É M_24h	0.0352053	0.657397	135	0.983345
GTEx_Skin_Not_Sun_Exposed_Suprapubic_A375_ichthynone_10É M_6h	0.0191473	0.657458	451	0.983345
GTEx_Skin_Not_Sun_Exposed_Suprapubic_A375_flunarizine_10É M_6h.1	0.0190976	0.657071	451	0.983345
GTEx_Skin_Not_Sun_Exposed_Suprapubic_A375_BRD.K05246899_5É M_24h	0.0191368	0.657376	451	0.983345
GTEx_Skin_Sun_Exposed_Lower_leg_A375_BRD.K83625314_5É M_24h	0.0171677	0.657403	560	0.983345
GTEx_Skin_Not_Sun_Exposed_Suprapubic_A375_levobunolol_0.04um_24h	0.0191304	0.657326	451	0.983345
GTEx_Skin_Not_Sun_Exposed_Suprapubic_A375_pantoprazole_0.12um_24h	0.0191161	0.657215	451	0.983345
GTEx_Skin_Not_Sun_Exposed_Suprapubic_A375_cyproterone.acetate_1.11um_24h	0.019109	0.65716	451	0.983345
GTEx_Skin_Not_Sun_Exposed_Suprapubic_A375_clonidine_0.04um_24h	0.0191359	0.65737	451	0.983345
GTEx_Skin_Not_Sun_Exposed_Suprapubic_A375_ketoprofen_0.04um_24h	0.019136	0.65737	451	0.983345
GTEx_Skin_Sun_Exposed_Lower_leg_A375_quiflapon_1.11um_24h	0.017157	0.65731	560	0.983345
GTEx_Skin_Sun_Exposed_Lower_leg_A375_RU.58841_0.12um_24h	0.0171472	0.657224	560	0.983345
GTEx_Skin_Sun_Exposed_Lower_leg_A375_sirolimus_0.12um_24h.1	0.0171707	0.657428	560	0.983345
GTEx_Skin_Sun_Exposed_Lower_leg_A375_tanaproget_3.33um_24h	0.0171463	0.657216	560	0.983345
GTEx_Skin_Sun_Exposed_Lower_leg_A375_tacrolimus_10.0um_24h	0.0171632	0.657363	560	0.983345
GTEx_Uterus_HELA_raclopride_1.11um_24h	0.0386601	0.657151	112	0.983345
GTEx_Uterus_HELA_fulvestrant_0.12um_24h	0.0387158	0.657366	112	0.983345
GTEx_Uterus_HELA_DPCPX_0.12um_24h	0.0387199	0.657382	112	0.983345
GTEx_Uterus_HELA_AZD.5438_10.0um_24h	0.0387327	0.657431	112	0.983345
GTEx_Uterus_HELA_bortezomib_20.0um_24h.274	0.0387241	0.657398	112	0.983345
GTEx_Colon_Sigmoid_HT29_BRD.K81814927_10É M_6h	0.0239156	0.65747	290	0.983346
GTEx_Prostate_VCAP_BRD.K07581216_1É M_24h	0.0352235	0.657475	135	0.983346
GTEx_Skin_Sun_Exposed_Lower_leg_A375_KIN001.242_0.12um_24h	0.0171761	0.657475	560	0.983346
GTEx_Brain_Frontal_Cortex_BA9_NEU_HMN.214_10É M_24h	0.0313317	0.657482	170	0.983351
GTEx_Breast_Mammary_Tissue_MCF7_SA.1459454_3É M_24h	0.0238399	0.657514	292	0.983352
GTEx_Breast_Mammary_Tissue_MCF7_albendazole_3É M_24h	0.0238382	0.657503	292	0.983352
GTEx_Brain_Caudate_basal_ganglia_NEU_SYK.inhibitor_0.12um_24h	0.0285019	0.657508	205	0.983352
GTEx_Brain_Cerebellar_Hemisphere_NPC_diflorasone_10É M_24h	0.0253737	0.657499	258	0.983352
GTEx_Brain_Frontal_Cortex_BA9_NPC.CAS9_RAF.265_0.12um_24h	0.0313354	0.6575	170	0.983352
GTEx_Colon_Transverse_HT29_BRD.K92981876_10É M_6h	0.0235171	0.657513	300	0.983352
GTEx_Small_Intestine_Terminal_Ileum_SNUC4_Ro.28.1675_100É M_6h	0.0331675	0.657501	152	0.983352
GTEx_Liver_PHH_dexrazoxane_10É M_24h	0.0304421	0.657508	180	0.983352
GTEx_Prostate_VCAP_BRD.K40676967_5É M_24h	0.0352284	0.657495	135	0.983352
GTEx_Skin_Sun_Exposed_Lower_leg_A375_ryuvidine_10É M_6h	0.0171806	0.657515	560	0.983352
GTEx_Adipose_Visceral_Omentum_ASC_geldanamycin_10É M_24h.3	0.0210245	0.657764	376	0.983354
GTEx_Adipose_Visceral_Omentum_ASC_formoterol_10É M_24h	0.0210229	0.657752	376	0.983354
GTEx_Breast_Mammary_Tissue_MCF7_geldanamycin_1nM_6h.7	0.0238504	0.657579	292	0.983354
GTEx_Breast_Mammary_Tissue_MCF7_SA.1459234_500nM_24h	0.023855	0.657608	292	0.983354
GTEx_Breast_Mammary_Tissue_MCF7_pravastatin_3É M_24h	0.0238726	0.657718	292	0.983354
GTEx_Breast_Mammary_Tissue_MCF7_iniparib_0.37um_24h	0.0238527	0.657594	292	0.983354
GTEx_Breast_Mammary_Tissue_MCF7_raltegravir_0.37um_24h	0.0238739	0.657726	292	0.983354
GTEx_Breast_Mammary_Tissue_SKBR3_roscovitine_1É M_6h	0.0238636	0.657662	292	0.983354
GTEx_Brain_Cerebellar_Hemisphere_NEU_BRD.K61627029_10É M_24h	0.0254187	0.657764	258	0.983354
GTEx_Brain_Cortex_NEU_BRD.A12426960_10É M_6h	0.026917	0.657653	230	0.983354
GTEx_Brain_Frontal_Cortex_BA9_NEU_acetyl.geranyl.cysteine_10É M_24h.1	0.0313488	0.657563	170	0.983354
GTEx_Brain_Hippocampus_NEU_NNC.711_10É M_24h	0.0365502	0.657747	126	0.983354
GTEx_Brain_Hypothalamus_NEU_BRD.K65526065_10É M_24h	0.0376296	0.657739	119	0.983354
GTEx_Brain_Hypothalamus_NEU_UNC.0638_0.37um_24h	0.0376154	0.657683	119	0.983354
GTEx_Brain_Caudate_basal_ganglia_NPC_progesterone_10É M_24h	0.0285092	0.657547	205	0.983354
GTEx_Brain_Caudate_basal_ganglia_NPC_lansoprazole_10É M_24h	0.0285054	0.657526	205	0.983354
GTEx_Brain_Cerebellum_NPC_BRD.K05775306_10É M_24h	0.0215145	0.657726	359	0.983354
GTEx_Brain_Cortex_NPC_BG.1026_10É M_24h	0.0269002	0.65756	230	0.983354
GTEx_Brain_Frontal_Cortex_BA9_NPC_BRD.K01608965_10É M_24h	0.0313592	0.657613	170	0.983354
GTEx_Brain_Hypothalamus_NPC_dexamethasone_10É M_24h	0.0376046	0.65764	119	0.983354
GTEx_Brain_Nucleus_accumbens_basal_ganglia_NPC_ZM.306416_10É M_24h	0.0306596	0.657726	178	0.983354
GTEx_Brain_Nucleus_accumbens_basal_ganglia_NPC_equilin_10É M_24h	0.0306283	0.657573	178	0.983354
GTEx_Brain_Putamen_basal_ganglia_NPC_VU.0418933.1_10É M_24h	0.0324708	0.657746	159	0.983354
GTEx_Brain_Cortex_NPC_GSK.1070916_1.11um_24h	0.0269153	0.657643	230	0.983354
GTEx_Brain_Cortex_NPC_MC1568_10.0um_24h	0.0269162	0.657649	230	0.983354
GTEx_Brain_Hypothalamus_NPC_ischemin_0.04um_24h	0.0376046	0.65764	119	0.983354
GTEx_Brain_Hippocampus_NPC.TAK_UNC.1215_10.0um_24h	0.0365472	0.657735	126	0.983354
GTEx_Colon_Transverse_CL34_vorinostat_10É M_6h.1	0.0235524	0.657736	300	0.983354
GTEx_Colon_Sigmoid_HT29_BRD.K91104058_5É M_24h	0.0239378	0.657608	290	0.983354
GTEx_Colon_Sigmoid_HT29_curcumin_33.33É M_24h	0.0239432	0.657642	290	0.983354
GTEx_Small_Intestine_Terminal_Ileum_HT29_BRD.K79947405_5É M_24h	0.0332179	0.657728	152	0.983354
GTEx_Small_Intestine_Terminal_Ileum_HT29_BRD.K77165899_5É M_24h	0.0331795	0.657555	152	0.983354
GTEx_Small_Intestine_Terminal_Ileum_HT29_BRD.K62536321_5É M_24h	0.0331948	0.657624	152	0.983354
GTEx_Colon_Sigmoid_HT29_mepivacaine_1.11um_24h	0.0239507	0.657688	290	0.983354
GTEx_Colon_Sigmoid_HT29_MG.132_20.0um_24h.218	0.0239425	0.657637	290	0.983354
GTEx_Colon_Transverse_HT29_bortezomib_20.0um_24h.253	0.0235527	0.657738	300	0.983354
GTEx_Cells_EBV-transformed_lymphocytes_PL21_L.690330_10É M_6h	0.0330016	0.657744	154	0.983354
GTEx_Cells_EBV-transformed_lymphocytes_U937_EX.527_20É M_6h	0.032995	0.657714	154	0.983354
GTEx_Whole_Blood_U937_m.3M3FBS_80É M_6h	0.0200198	0.657685	414	0.983354
GTEx_Liver_HEPG2_PF.03758309_0.04um_24h	0.0304642	0.657617	180	0.983354
GTEx_Lung_A549_CD.1530_40É M_6h	0.018751	0.657591	471	0.983354
GTEx_Lung_A549_dolasetron_10É M_6h	0.0187635	0.657691	471	0.983354
GTEx_Lung_A549_XMD.16144_10É M_24h	0.0187438	0.657534	471	0.983354
GTEx_Lung_A549_calpeptin_10É M_6h.1	0.0187558	0.65763	471	0.983354
GTEx_Lung_A549_BRD.K02558072_10É M_6h	0.018767	0.657718	471	0.983354
GTEx_Lung_A549_BRD.K90947049_5É M_24h	0.0187528	0.657605	471	0.983354
GTEx_Lung_A549_BRD.K09935385_5É M_24h	0.018763	0.657687	471	0.983354
GTEx_Lung_A549_methylene.blue_100nM_6h	0.018746	0.657551	471	0.983354
GTEx_Lung_A549_KU.0060648_1nM_6h.1	0.0187635	0.657691	471	0.983354
GTEx_Lung_T3M10_tipifarnib.P2_10É M_6h	0.0187702	0.657744	471	0.983354
GTEx_Pancreas_YAPC_glipizide_1.11um_24h	0.022689	0.657718	323	0.983354
GTEx_Pancreas_YAPC_masitinib_10.0um_24h	0.022667	0.657573	323	0.983354
GTEx_Prostate_PC3_geldanamycin_3É M_6h	0.0352577	0.657619	135	0.983354
GTEx_Prostate_PC3_stavudine_10É M_6h	0.0352918	0.657764	135	0.983354
GTEx_Prostate_PC3_sarafloxacin_10É M_24h	0.0352394	0.657542	135	0.983354
GTEx_Prostate_VCAP_BRD.K14487375_5É M_6h	0.0352504	0.657588	135	0.983354
GTEx_Prostate_VCAP_BRD.K85790491_5É M_24h	0.0352919	0.657764	135	0.983354
GTEx_Prostate_VCAP_BRD.K87779450_5É M_24h	0.035243	0.657557	135	0.983354
GTEx_Prostate_VCAP_BRD.K97481123_5É M_24h	0.035243	0.657557	135	0.983354
GTEx_Prostate_VCAP_trichostatin.a_10É M_24h.49	0.0352699	0.657671	135	0.983354
GTEx_Skin_Not_Sun_Exposed_Suprapubic_A375_BRD.K13580623_10É M_6h	0.0191667	0.657609	451	0.983354
GTEx_Skin_Not_Sun_Exposed_Suprapubic_A375_withaferin.a_10É M_6h	0.0191773	0.657692	451	0.983354
GTEx_Skin_Not_Sun_Exposed_Suprapubic_A375_SD.8.005_10É M_6h	0.0191765	0.657685	451	0.983354
GTEx_Skin_Not_Sun_Exposed_Suprapubic_A375_BRD.K51413232_5É M_24h	0.0191768	0.657687	451	0.983354
GTEx_Skin_Not_Sun_Exposed_Suprapubic_A375_BRD.K47492310_5É M_24h	0.0191711	0.657643	451	0.983354
GTEx_Skin_Not_Sun_Exposed_Suprapubic_A375_BRD.K84792586_5É M_24h	0.0191703	0.657637	451	0.983354
GTEx_Skin_Sun_Exposed_Lower_leg_A375_BRD.K25354424_5É M_24h	0.0172076	0.657749	560	0.983354
GTEx_Skin_Sun_Exposed_Lower_leg_A375_BRD.K82794234_5É M_24h	0.0171889	0.657587	560	0.983354
GTEx_Skin_Sun_Exposed_Lower_leg_A375_BRD.K79437423_5É M_24h	0.0171952	0.657641	560	0.983354
GTEx_Skin_Sun_Exposed_Lower_leg_A375_ARP.101_10.0um_24h	0.0172019	0.657699	560	0.983354
GTEx_Skin_Sun_Exposed_Lower_leg_A375_favipiravir_0.12um_24h	0.0171994	0.657678	560	0.983354
GTEx_Skin_Sun_Exposed_Lower_leg_A375_preladenant_0.12um_24h	0.0172034	0.657712	560	0.983354
GTEx_Skin_Sun_Exposed_Lower_leg_A375_zalcitabine_0.12um_24h	0.0172012	0.657693	560	0.983354
GTEx_Skin_Not_Sun_Exposed_Suprapubic_SKMEL1_gemcitabine_100nM_6h	0.0191617	0.65757	451	0.983354
GTEx_Uterus_HELA_isoniazid_3.33um_24h	0.038784	0.657629	112	0.983354
GTEx_Uterus_HELA_proglumide_0.12um_24h	0.0387711	0.657579	112	0.983354
GTEx_Uterus_HELA_etanidazole_1.11um_24h	0.0387754	0.657595	112	0.983354
GTEx_Uterus_SNGM_BI.2536_10É M_6h	0.0387669	0.657563	112	0.983354
GTEx_Small_Intestine_Terminal_Ileum_SW480_calcitriol_1É M_6h	0.0332273	0.65777	152	0.983357
GTEx_Skin_Not_Sun_Exposed_Suprapubic_A375_methylprednisolone_0.37um_24h	0.0191877	0.657772	451	0.983357
GTEx_Breast_Mammary_Tissue_MCF7_SA.1457305_1É M_6h	0.0238881	0.657815	292	0.983383
GTEx_Brain_Hypothalamus_NEU_quizartinib_0.04um_24h	0.0376438	0.657796	119	0.983383
GTEx_Brain_Hypothalamus_NPC_BMS.345541_1.0um_6h	0.0376457	0.657803	119	0.983383
GTEx_Brain_Hippocampus_NPC.TAK_GSK.461364_1.11um_24h	0.0365652	0.657808	126	0.983383
GTEx_Lung_A549_BRD.K39017054_5É M_24h	0.0187786	0.657811	471	0.983383
GTEx_Prostate_PC3_BRD.K52342362_5É M_24h	0.0353016	0.657805	135	0.983383
GTEx_Prostate_PC3_tirasemtiv_1.11um_24h	0.035304	0.657815	135	0.983383
GTEx_Skin_Sun_Exposed_Lower_leg_A375_CAM.9.026_10É M_6h	0.0172133	0.657798	560	0.983383
GTEx_Skin_Not_Sun_Exposed_Suprapubic_A375_CGP.60474_0.37um_24h.4	0.0191936	0.657818	451	0.983383
GTEx_Cells_Transformed_fibroblasts_SKL.C_cabozantinib_10.0um_24h	0.0182432	0.657825	499	0.983385
GTEx_Prostate_VCAP_SU.1498_10É M_24h	0.0353065	0.657826	135	0.983385
GTEx_Cells_EBV-transformed_lymphocytes_THP1_BRD.K23582869_10nM_6h	0.0330213	0.657833	154	0.983387
GTEx_Skin_Not_Sun_Exposed_Suprapubic_A375_BRD.K50462936_5É M_24h	0.0191956	0.657834	451	0.983387
GTEx_Colon_Transverse_SNUC4_CAM.9.027.3_10É M_6h	0.0235686	0.657839	300	0.983387
GTEx_Lung_A549_estradiol_10nM_6h	0.0187823	0.65784	471	0.983387
GTEx_Brain_Frontal_Cortex_BA9_NEU_BRD.K81210389_10É M_24h	0.0314093	0.657851	170	0.983389
GTEx_Brain_Cerebellum_NPC_phenazone_10É M_24h	0.0215322	0.657849	359	0.983389
GTEx_Colon_Transverse_HT29_BRD.K34898990_5É M_24h	0.0235696	0.657845	300	0.983389
GTEx_Liver_HEPG2_belinostat_1.11um_24h	0.0305131	0.657856	180	0.983392
GTEx_Breast_Mammary_Tissue_MCF7_nizatidine_10É M_6h	0.0238996	0.657887	292	0.983396
GTEx_Breast_Mammary_Tissue_MCF7_BRD.K08799950_10É M_6h	0.0238965	0.657868	292	0.983396
GTEx_Brain_Frontal_Cortex_BA9_NEU_BAS.00594560_10É M_24h	0.0314147	0.657877	170	0.983396
GTEx_Small_Intestine_Terminal_Ileum_HT29_BRD.K33676730_10É M_6h	0.0332529	0.657885	152	0.983396
GTEx_Colon_Transverse_HT29_AZD.7687_1.11um_24h	0.0235773	0.657894	300	0.983396
GTEx_Colon_Transverse_MDST8_vorinostat_10É M_6h.1	0.0235754	0.657882	300	0.983396
GTEx_Lung_A549_dactinomycin_10É M_24h.1	0.018788	0.657886	471	0.983396
GTEx_Muscle_Skeletal_SKB_KF.38789_10É M_24h	0.0182314	0.657879	500	0.983396
GTEx_Pancreas_YAPC_saquinavir_1.11um_24h	0.0227128	0.657875	323	0.983396
GTEx_Prostate_VCAP_BRD.K78097639_5É M_24h	0.0353211	0.657888	135	0.983396
GTEx_Uterus_JHUEM2_tipifarnib_10É M_6h	0.0388523	0.657891	112	0.983396
GTEx_Breast_Mammary_Tissue_MCF7_BRD.K07360484_5É M_24h	0.0239139	0.657976	292	0.983423
GTEx_Breast_Mammary_Tissue_MCF7_fomocaine_3.33um_24h	0.0239187	0.658006	292	0.983423
GTEx_Breast_Mammary_Tissue_MCF7_VT.464_10.0um_24h	0.0239115	0.657961	292	0.983423
GTEx_Breast_Mammary_Tissue_SKBR3_amuvatinib_500nM_6h	0.0239179	0.658001	292	0.983423
GTEx_Breast_Mammary_Tissue_SKBR3_geldanamycin_1.11um_24h	0.023912	0.657964	292	0.983423
GTEx_Brain_Putamen_basal_ganglia_NEU_BRD.K54294645_10É M_24h	0.0325291	0.658013	159	0.983423
GTEx_Brain_Putamen_basal_ganglia_NEU_BRD.K98945308_10É M_24h	0.0325202	0.657972	159	0.983423
GTEx_Brain_Anterior_cingulate_cortex_BA24_NPC_aminobenztropine_10É M_6h	0.0336102	0.657968	149	0.983423
GTEx_Brain_Hippocampus_NPC_GSK.1904529A_10É M_24h	0.0366132	0.658004	126	0.983423
GTEx_Brain_Hippocampus_NPC.CAS9_KIN001.242_0.04um_24h	0.0366012	0.657955	126	0.983423
GTEx_Brain_Hypothalamus_NPC.TAK_vandetanib_0.37um_24h	0.0376794	0.657937	119	0.983423
GTEx_Colon_Sigmoid_HT29_BRD.K56832078_5É M_24h	0.0239895	0.65793	290	0.983423
GTEx_Colon_Transverse_HT29_geldanamycin_10É M_6h.8	0.0235918	0.657986	300	0.983423
GTEx_Colon_Transverse_HT29_BRD.K65148580_5É M_24h	0.0235843	0.657938	300	0.983423
GTEx_Colon_Transverse_HT29_BRD.K76193256_5É M_24h	0.0235936	0.657997	300	0.983423
GTEx_Colon_Transverse_HT29_BRD.K05487130_5É M_24h	0.0235849	0.657942	300	0.983423
GTEx_Small_Intestine_Terminal_Ileum_HT29_BRD.K10662075_5É M_24h	0.0332734	0.657977	152	0.983423
GTEx_Small_Intestine_Terminal_Ileum_HT29_BRD.K56411643_3.33É M_24h	0.0332666	0.657946	152	0.983423
GTEx_Colon_Sigmoid_HT29_ixazomib_0.04um_24h	0.0239999	0.657995	290	0.983423
GTEx_Colon_Transverse_HT29_bortezomib_20.0um_24h.95	0.0235878	0.657961	300	0.983423
GTEx_Colon_Transverse_HT29_ciprofloxacin_0.37um_24h	0.0235847	0.657941	300	0.983423
GTEx_Colon_Sigmoid_MDST8_BRD.K90999434_10É M_6h	0.0240023	0.65801	290	0.983423
GTEx_Whole_Blood_PL21_teniposide_1É M_6h	0.0200622	0.658	414	0.983423
GTEx_Lung_HCC515_BRD.K10114046_10É M_6h	0.0188035	0.658009	471	0.983423
GTEx_Muscle_Skeletal_A673_cerulenin_40É M_6h	0.018242	0.657966	500	0.983423
GTEx_Pancreas_YAPC_pevonedistat_10.0um_24h	0.0227227	0.657939	323	0.983423
GTEx_Prostate_PC3_wortmannin_10É M_6h.6	0.0353467	0.657996	135	0.983423
GTEx_Prostate_PC3_buspirone_10.0um_24h	0.0353455	0.657991	135	0.983423
GTEx_Skin_Not_Sun_Exposed_Suprapubic_A375_BRD.K62943397_5É M_24h	0.0192103	0.657948	451	0.983423
GTEx_Skin_Sun_Exposed_Lower_leg_A375_BRD.K62990480_5É M_24h	0.0172382	0.658014	560	0.983423
GTEx_Skin_Sun_Exposed_Lower_leg_A375_BRD.K06898795_5É M_24h	0.0172373	0.658006	560	0.983423
GTEx_Skin_Not_Sun_Exposed_Suprapubic_A375_mycophenolic.acid_1.11um_24h	0.0192162	0.657994	451	0.983423
GTEx_Breast_Mammary_Tissue_HS578T_withaferin.a_10.0um_3h.1	0.0239233	0.658035	292	0.983428
GTEx_Breast_Mammary_Tissue_MCF7_BRD.K05858751_5É M_24h	0.0239274	0.658061	292	0.983428
GTEx_Breast_Mammary_Tissue_MCF7_BRD.K51703152_5É M_24h	0.0239228	0.658032	292	0.983428
GTEx_Breast_Mammary_Tissue_MCF7_BRD.K73118655_10É M_24h	0.0239281	0.658065	292	0.983428
GTEx_Brain_Anterior_cingulate_cortex_BA24_NEU_CP.466722_10É M_24h	0.0336265	0.658041	149	0.983428
GTEx_Brain_Anterior_cingulate_cortex_BA24_NEU_GSK.461364_10.0um_24h	0.0336301	0.658057	149	0.983428
GTEx_Brain_Anterior_cingulate_cortex_BA24_NPC_etifenin_10É M_24h	0.0336229	0.658025	149	0.983428
GTEx_Small_Intestine_Terminal_Ileum_HT29_BRD.K20827972_10É M_24h	0.033288	0.658043	152	0.983428
GTEx_Colon_Transverse_HT29_metronidazole_1.11um_24h	0.0236018	0.658049	300	0.983428
GTEx_Spleen_NOMO1_BRD.K95985487_10nM_6h.1	0.0254176	0.658049	259	0.983428
GTEx_Spleen_THP1_etomoxir_90É M_6h	0.0254136	0.658026	259	0.983428
GTEx_Ovary_EFO27_kinetin.riboside_10É M_6h	0.0336278	0.658047	149	0.983428
GTEx_Pancreas_YAPC_ARN.509_0.04um_24h	0.0227416	0.658064	323	0.983428
GTEx_Skin_Sun_Exposed_Lower_leg_A375_BRD.K05549170_10É M_6h	0.0172438	0.658063	560	0.983428
GTEx_Skin_Sun_Exposed_Lower_leg_A375_BRD.K51349050_5É M_24h	0.0172409	0.658037	560	0.983428
GTEx_Adipose_Subcutaneous_ASC_vorinostat_10.0um_24h.3	0.0182752	0.658237	500	0.983438
GTEx_Breast_Mammary_Tissue_HME1_JWE.035_3.33um_24h	0.0239521	0.658215	292	0.983438
GTEx_Breast_Mammary_Tissue_MCF7_BRD.K44366801_10É M_24h	0.0239813	0.658397	292	0.983438
GTEx_Breast_Mammary_Tissue_MCF7_BRD.K08311783_10É M_6h	0.0239504	0.658205	292	0.983438
GTEx_Breast_Mammary_Tissue_MCF7_BRD.K28883735_5É M_24h	0.0239774	0.658373	292	0.983438
GTEx_Breast_Mammary_Tissue_MCF7_BRD.K00967758_5É M_24h	0.0239434	0.658161	292	0.983438
GTEx_Breast_Mammary_Tissue_MCF7_BRD.K54343811_500nM_6h.1	0.0239803	0.658391	292	0.983438
GTEx_Breast_Mammary_Tissue_MCF7_SN.38_500nM_6h.1	0.0239733	0.658348	292	0.983438
GTEx_Breast_Mammary_Tissue_MCF7_dipropyl.dopamine_1É M_6h	0.0239809	0.658395	292	0.983438
GTEx_Breast_Mammary_Tissue_MCF7_AKT.inhibitor.1.2_10.0um_3h	0.0239739	0.658351	292	0.983438
GTEx_Breast_Mammary_Tissue_MCF7_saracatinib_10.0um_24h.1	0.0239541	0.658228	292	0.983438
GTEx_Breast_Mammary_Tissue_MCF7_MG.132_20.0um_24h.35	0.023978	0.658377	292	0.983438
GTEx_Breast_Mammary_Tissue_MCF7_OTS.167_1.11um_24h.1	0.0239728	0.658345	292	0.983438
GTEx_Breast_Mammary_Tissue_SKBR3_pelitinib_10.0um_24h	0.0239531	0.658221	292	0.983438
GTEx_Brain_Anterior_cingulate_cortex_BA24_NEU_ricinine_10É M_24h	0.0336918	0.658331	149	0.983438
GTEx_Brain_Cortex_NEU_BRD.K18722736_10É M_6h	0.0270235	0.658243	230	0.983438
GTEx_Brain_Frontal_Cortex_BA9_NEU_mifepristone_10É M_24h.1	0.0315271	0.658412	170	0.983438
GTEx_Brain_Hypothalamus_NEU_BRD.K18814836_10É M_24h	0.0377578	0.658248	119	0.983438
GTEx_Brain_Anterior_cingulate_cortex_BA24_NEU_tranylcypromine_1.11um_24h	0.0336664	0.658218	149	0.983438
GTEx_Brain_Cerebellar_Hemisphere_NEU_KU.55933_10.0um_24h	0.0255293	0.658413	258	0.983438
GTEx_Brain_Anterior_cingulate_cortex_BA24_NPC_BRD.K99303177_10É M_24h	0.0336918	0.658331	149	0.983438
GTEx_Brain_Cerebellar_Hemisphere_NPC_BRD.K16057611_10É M_24h	0.0254851	0.658154	258	0.983438
GTEx_Brain_Cortex_NPC_spiramide_10É M_24h	0.0270062	0.658148	230	0.983438
GTEx_Brain_Cortex_NPC_LBH.589_10É M_6h	0.0270087	0.658161	230	0.983438
GTEx_Brain_Cortex_NPC_acetyl.farnesyl.cysteine_10É M_6h	0.027043	0.658351	230	0.983438
GTEx_Brain_Nucleus_accumbens_basal_ganglia_NPC_BRD.K85266146_10É M_24h	0.0307607	0.658218	178	0.983438
GTEx_Brain_Nucleus_accumbens_basal_ganglia_NPC_oxamflatin_10É M_24h	0.0307426	0.65813	178	0.983438
GTEx_Brain_Putamen_basal_ganglia_NPC_BRD.A95944315_10É M_24h	0.0325664	0.658185	159	0.983438
GTEx_Brain_Cerebellar_Hemisphere_NPC_NVP.TAE226_0.12um_24h	0.0255052	0.658272	258	0.983438
GTEx_Brain_Hypothalamus_NPC_AGK.2_3.33um_24h	0.0377542	0.658234	119	0.983438
GTEx_Brain_Putamen_basal_ganglia_NPC_VE.822_0.1um_6h	0.0325713	0.658208	159	0.983438
GTEx_Brain_Caudate_basal_ganglia_NPC.CAS9_BIX.02189_1.11um_24h	0.0286189	0.65812	205	0.983438
GTEx_Brain_Frontal_Cortex_BA9_NPC.CAS9_UNC.1215_0.04um_24h	0.0314697	0.658139	170	0.983438
GTEx_Brain_Anterior_cingulate_cortex_BA24_NPC.TAK_tranylcypromine_10.0um_24h	0.0336474	0.658134	149	0.983438
GTEx_Brain_Caudate_basal_ganglia_NPC.TAK_trichostatin.a_1.0um_6h.2	0.0286621	0.658346	205	0.983438
GTEx_Brain_Cerebellar_Hemisphere_NPC.TAK_sunitinib_0.04um_24h	0.0254988	0.658234	258	0.983438
GTEx_Brain_Frontal_Cortex_BA9_NPC.TAK_pazopanib_10.0um_24h	0.0315149	0.658353	170	0.983438
GTEx_Colon_Transverse_CL34_RS.23597.190_100É M_6h	0.0236506	0.658358	300	0.983438
GTEx_Small_Intestine_Terminal_Ileum_HT115_3.amino.benzamide_40É M_6h	0.0333016	0.658104	152	0.983438
GTEx_Colon_Sigmoid_HT29_BRD.K37940862_10É M_6h	0.0240647	0.658399	290	0.983438
GTEx_Colon_Sigmoid_HT29_BRD.K12575545_5É M_24h	0.024032	0.658195	290	0.983438
GTEx_Colon_Transverse_HT29_SB.203186_10É M_6h	0.0236161	0.65814	300	0.983438
GTEx_Colon_Transverse_HT29_ivermectin_10É M_6h	0.0236243	0.658192	300	0.983438
GTEx_Colon_Transverse_HT29_BRD.K22608272_5É M_24h	0.0236409	0.658297	300	0.983438
GTEx_Small_Intestine_Terminal_Ileum_HT29_BRD.K75477256_10É M_6h	0.0333469	0.658307	152	0.983438
GTEx_Small_Intestine_Terminal_Ileum_HT29_ON.01910_10É M_6h	0.0333708	0.658415	152	0.983438
GTEx_Small_Intestine_Terminal_Ileum_HT29_BRD.K70821460_10É M_6h	0.0333554	0.658346	152	0.983438
GTEx_Small_Intestine_Terminal_Ileum_HT29_BRD.K34604832_5É M_24h	0.0333571	0.658353	152	0.983438
GTEx_Colon_Sigmoid_HT29_brexpiprazole_3.33um_24h	0.0240543	0.658334	290	0.983438
GTEx_Colon_Transverse_HT29_OTS.167_0.37um_24h.1	0.0236567	0.658397	300	0.983438
GTEx_Colon_Transverse_HT29_MG.132_20.0um_24h.193	0.0236447	0.658321	300	0.983438
GTEx_Colon_Transverse_HT29_phorbol.myristate.acetate_8.11um_24h	0.0236399	0.658291	300	0.983438
GTEx_Small_Intestine_Terminal_Ileum_HT29_trimipramine_0.37um_24h	0.0333486	0.658315	152	0.983438
GTEx_Small_Intestine_Terminal_Ileum_HT29_mestinon_3.33um_24h	0.033323	0.6582	152	0.983438
GTEx_Small_Intestine_Terminal_Ileum_HT29_caffeine_1.11um_24h	0.0333392	0.658273	152	0.983438
GTEx_Small_Intestine_Terminal_Ileum_HT29_GSK.256066_0.04um_24h	0.0333264	0.658215	152	0.983438
GTEx_Small_Intestine_Terminal_Ileum_HT29_tosedostat_0.12um_24h	0.0333401	0.658277	152	0.983438
GTEx_Colon_Transverse_SNU1040_CD.437_10É M_6h	0.0236377	0.658277	300	0.983438
GTEx_Small_Intestine_Terminal_Ileum_SNUC5_TPCA.1_10É M_6h	0.0332991	0.658092	152	0.983438
GTEx_Whole_Blood_CD34_olaparib_0.37um_24h	0.0201023	0.658299	414	0.983438
GTEx_Whole_Blood_JURKAT_pazopanib_0.04um_24h	0.0201042	0.658313	414	0.983438
GTEx_Cells_EBV-transformed_lymphocytes_PL21_purmorphamine_40É M_6h	0.0331067	0.658219	154	0.983438
GTEx_Liver_HEPG2_BRD.K92202821_10É M_6h	0.0305789	0.658178	180	0.983438
GTEx_Liver_HEPG2_BRD.A43885598_10É M_6h	0.0306062	0.658312	180	0.983438
GTEx_Liver_HEPG2_epirubicin_10É M_6h.1	0.0305738	0.658153	180	0.983438
GTEx_Liver_HEPG2_ubenimex_10É M_6h.1	0.0306253	0.658405	180	0.983438
GTEx_Liver_HEPG2_LY.2183240_10É M_24h	0.030618	0.65837	180	0.983438
GTEx_Lung_A549_5.nonyloxytryptamine_10É M_24h	0.0188222	0.658158	471	0.983438
GTEx_Lung_A549_BRD.K19213530_5É M_24h	0.0188307	0.658225	471	0.983438
GTEx_Lung_A549_BRD.K83072410_5É M_24h	0.0188202	0.658142	471	0.983438
GTEx_Lung_A549_BRD.K31027517_5É M_24h	0.0188129	0.658084	471	0.983438
GTEx_Lung_A549_BRD.K35376105_5É M_24h	0.0188196	0.658137	471	0.983438
GTEx_Lung_A549_BRD.K61565464_5É M_24h	0.018846	0.658347	471	0.983438
GTEx_Lung_A549_BRD.K79287095_5É M_24h	0.0188283	0.658206	471	0.983438
GTEx_Lung_A549_BRD.K87790979_10É M_24h	0.0188323	0.658238	471	0.983438
GTEx_Lung_H1299_AICA.ribonucleotide_10É M_6h	0.0188547	0.658416	471	0.983438
GTEx_Lung_HCC515_nicardipine_10É M_6h	0.0188432	0.658325	471	0.983438
GTEx_Lung_NCIH2073_M2.PK.activator_90É M_6h	0.0188447	0.658336	471	0.983438
GTEx_Lung_NCIH596_BRD.K90735586_10É M_6h	0.0188223	0.658158	471	0.983438
GTEx_Ovary_OV7_BRD.K90999434_10É M_6h	0.0336496	0.658144	149	0.983438
GTEx_Pancreas_YAPC_aphidicolin_1.11um_24h	0.0227687	0.658242	323	0.983438
GTEx_Pancreas_YAPC_BIBX.1382_1.11um_24h	0.0227624	0.658201	323	0.983438
GTEx_Prostate_PC3_liquiritigenin_10É M_6h	0.0354284	0.658342	135	0.983438
GTEx_Prostate_PC3_BRD.K20827972_10É M_24h	0.035437	0.658378	135	0.983438
GTEx_Prostate_PC3_melatonin_1É M_24h	0.0353894	0.658176	135	0.983438
GTEx_Prostate_PC3_olprinone_3.33um_24h	0.0354382	0.658383	135	0.983438
GTEx_Prostate_PC3_exalamide_0.37um_24h	0.0354235	0.658321	135	0.983438
GTEx_Prostate_PC3_zonisamide_0.37um_24h	0.0353846	0.658156	135	0.983438
GTEx_Prostate_VCAP_orthothymotinic.acid_10É M_24h	0.035443	0.658403	135	0.983438
GTEx_Prostate_VCAP_BRD.K25344230_5É M_6h	0.0354089	0.658259	135	0.983438
GTEx_Prostate_VCAP_BRD.K21478308_5É M_24h	0.0354016	0.658228	135	0.983438
GTEx_Prostate_VCAP_BRD.K53148273_5É M_6h	0.0354394	0.658388	135	0.983438
GTEx_Prostate_VCAP_BRD.K88897538_5É M_6h	0.0353747	0.658115	135	0.983438
GTEx_Skin_Not_Sun_Exposed_Suprapubic_A375_BRD.K39260562_5É M_24h	0.0192341	0.658134	451	0.983438
GTEx_Skin_Not_Sun_Exposed_Suprapubic_A375_BRD.K29540359_5É M_24h	0.0192648	0.658372	451	0.983438
GTEx_Skin_Not_Sun_Exposed_Suprapubic_A375_BRD.K20170530_5É M_24h	0.019254	0.658288	451	0.983438
GTEx_Skin_Sun_Exposed_Lower_leg_A375_BRD.K66857873_5É M_24h	0.0172668	0.658262	560	0.983438
GTEx_Skin_Sun_Exposed_Lower_leg_A375_BRD.K23557133_5É M_24h	0.0172654	0.65825	560	0.983438
GTEx_Skin_Sun_Exposed_Lower_leg_A375_BRD.K14489740_5É M_24h	0.0172755	0.658337	560	0.983438
GTEx_Skin_Sun_Exposed_Lower_leg_A375_BRD.K14538540_5É M_24h	0.0172833	0.658405	560	0.983438
GTEx_Skin_Not_Sun_Exposed_Suprapubic_A375_triflupromazine_0.04um_24h	0.0192615	0.658346	451	0.983438
GTEx_Skin_Not_Sun_Exposed_Suprapubic_A375_metolazone_0.12um_24h	0.0192441	0.658211	451	0.983438
GTEx_Skin_Sun_Exposed_Lower_leg_A375_liranaftate_0.12um_24h	0.0172709	0.658298	560	0.983438
GTEx_Skin_Sun_Exposed_Lower_leg_A375_tozasertib_0.12um_24h.1	0.0172671	0.658264	560	0.983438
GTEx_Skin_Sun_Exposed_Lower_leg_A375_rosuvastatin_0.04um_24h	0.0172675	0.658268	560	0.983438
GTEx_Uterus_HELA_rilmenidine_0.04um_24h	0.0389421	0.658237	112	0.983438
GTEx_Uterus_HELA_MG.132_20.0um_24h.214	0.0389848	0.658401	112	0.983438
GTEx_Uterus_HELA_phenylacetylglutamine_0.04um_24h	0.0389548	0.658286	112	0.983438
GTEx_Breast_Mammary_Tissue_MCF7_picotamide_0.37um_24h	0.0239861	0.658427	292	0.983446
GTEx_Brain_Caudate_basal_ganglia_NEU_KM.00927_10É M_24h	0.0286774	0.658426	205	0.983446
GTEx_Brain_Cerebellar_Hemisphere_NEU_BRD.A12426960_10É M_24h	0.0255335	0.658438	258	0.983446
GTEx_Brain_Caudate_basal_ganglia_NEU_KIN001.055_0.37um_24h	0.0286785	0.658432	205	0.983446
GTEx_Colon_Sigmoid_HT29_benfluorex_10.0um_24h	0.0240711	0.658439	290	0.983446
GTEx_Skin_Sun_Exposed_Lower_leg_A375_BRD.K66185487_5É M_24h	0.0172873	0.65844	560	0.983446
GTEx_Breast_Mammary_Tissue_MCF7_pravastatin_10É M_24h.4	0.0240051	0.658546	292	0.983447
GTEx_Breast_Mammary_Tissue_MCF7_SA.792709_500nM_24h	0.024005	0.658546	292	0.983447
GTEx_Breast_Mammary_Tissue_MCF7_PD.173074_0.12um_3h	0.024002	0.658527	292	0.983447
GTEx_Brain_Caudate_basal_ganglia_NEU_norfenfluramine_10É M_6h.1	0.028699	0.658539	205	0.983447
GTEx_Brain_Cerebellum_NEU_endo.IWR.1_10É M_24h	0.0216194	0.658454	359	0.983447
GTEx_Brain_Frontal_Cortex_BA9_NEU_W.7_10É M_24h	0.0315528	0.658534	170	0.983447
GTEx_Brain_Hippocampus_NEU_SGI.1776_10.0um_24h	0.0367212	0.658445	126	0.983447
GTEx_Brain_Hippocampus_NEU_epigallocatechin.gallate...._10.0um_24h	0.0367362	0.658507	126	0.983447
GTEx_Brain_Caudate_basal_ganglia_NPC_7.8.dihydro.L.biopterin_10É M_24h	0.0286903	0.658493	205	0.983447
GTEx_Brain_Cortex_NPC_BRD.K91614993_10É M_6h	0.0270792	0.658552	230	0.983447
GTEx_Brain_Hippocampus_NPC_BRD.A07614565_10É M_24h	0.0367302	0.658482	126	0.983447
GTEx_Brain_Anterior_cingulate_cortex_BA24_NPC.TAK_GSK.J4_0.12um_24h	0.0337371	0.658533	149	0.983447
GTEx_Colon_Sigmoid_HT29_BRD.K39301663_5É M_24h	0.024089	0.65855	290	0.983447
GTEx_Small_Intestine_Terminal_Ileum_HT29_BRD.K05835710_5É M_24h	0.0333845	0.658476	152	0.983447
GTEx_Colon_Transverse_HT29_CYT387_0.12um_24h	0.0236735	0.658503	300	0.983447
GTEx_Colon_Transverse_MDST8_parthenolide_10É M_6h	0.0236763	0.658521	300	0.983447
GTEx_Small_Intestine_Terminal_Ileum_RKO_triacsin.c_10É M_6h	0.0333862	0.658484	152	0.983447
GTEx_Colon_Transverse_SW480_AICA.ribonucleotide_10É M_6h	0.023668	0.658469	300	0.983447
GTEx_Colon_Transverse_SW948_emetine_500nM_6h	0.0236649	0.658449	300	0.983447
GTEx_Liver_HEPG2_naringenin_10É M_6h.1	0.0306541	0.658546	180	0.983447
GTEx_Liver_HEPG2_salsolinol_10É M_6h.1	0.0306361	0.658458	180	0.983447
GTEx_Lung_A549_KU.C104224_10É M_6h	0.018861	0.658466	471	0.983447
GTEx_Lung_A549_BRD.K24346336_10É M_6h	0.0188707	0.658543	471	0.983447
GTEx_Lung_A549_dexamethasone_10É M_24h.5	0.0188711	0.658546	471	0.983447
GTEx_Lung_A549_BRD.K43533284_5É M_24h	0.018866	0.658506	471	0.983447
GTEx_Lung_NCIH2073_pevonedistat_10É M_6h	0.0188666	0.658511	471	0.983447
GTEx_Pancreas_YAPC_PF.04136309_1.11um_24h	0.0228033	0.658469	323	0.983447
GTEx_Prostate_PC3_naftidrofuryl_10É M_24h	0.0354723	0.658527	135	0.983447
GTEx_Prostate_PC3_terazosin_10É M_24h	0.035465	0.658496	135	0.983447
GTEx_Prostate_PC3_BRD.K24896023_5É M_24h	0.0354674	0.658507	135	0.983447
GTEx_Prostate_PC3_BRD.K10749532_5É M_24h	0.0354772	0.658548	135	0.983447
GTEx_Prostate_VCAP_BRD.K14850613_5É M_6h	0.0354723	0.658527	135	0.983447
GTEx_Skin_Not_Sun_Exposed_Suprapubic_A375_BRD.K29674378_5É M_24h	0.0192848	0.658528	451	0.983447
GTEx_Skin_Sun_Exposed_Lower_leg_A375_BRD.K20345035_5É M_24h	0.0172965	0.65852	560	0.983447
GTEx_Skin_Sun_Exposed_Lower_leg_A375_BRD.K97103850_10É M_24h	0.0172895	0.658459	560	0.983447
GTEx_Breast_Mammary_Tissue_MCF7_SA.1462738_10É M_24h	0.0240068	0.658557	292	0.983447
GTEx_Brain_Hypothalamus_NPC_BRD.K55242988_10É M_6h	0.0378361	0.658559	119	0.983447
GTEx_Lung_HCC515_marbofloxacin_10É M_6h	0.018873	0.658562	471	0.983447
GTEx_Breast_Mammary_Tissue_MCF7_JNJ.26481585_10.0um_24h	0.0240189	0.658632	292	0.983457
GTEx_Breast_Mammary_Tissue_SKBR3_SAR.245409_500nM_24h	0.0240156	0.658612	292	0.983457
GTEx_Brain_Hippocampus_NEU_BRD.K01497355_10É M_24h	0.0367572	0.658592	126	0.983457
GTEx_Brain_Cerebellum_NPC_JNJ.7706621_10É M_24h	0.0216387	0.658588	359	0.983457
GTEx_Brain_Frontal_Cortex_BA9_NPC_BG.FA.0953_10É M_24h	0.0315656	0.658595	170	0.983457
GTEx_Brain_Anterior_cingulate_cortex_BA24_NPC.CAS9_WZ.7043_3.33um_24h	0.033758	0.658626	149	0.983457
GTEx_Brain_Cortex_NPC.CAS9_AZ.20_3.33um_24h	0.0270896	0.658609	230	0.983457
GTEx_Colon_Transverse_HT29_BRD.K68548958_1.11um_24h	0.0236927	0.658625	300	0.983457
GTEx_Colon_Transverse_HT29_MG.132_20.0um_24h.313	0.0236883	0.658597	300	0.983457
GTEx_Liver_HEPG2_BRD.K54470384_10É M_6h	0.0306716	0.658632	180	0.983457
GTEx_Lung_A549_BRD.K31618614_5É M_24h.1	0.0188817	0.658631	471	0.983457
GTEx_Ovary_COV644_BRD.K40758391_40É M_6h	0.0337466	0.658575	149	0.983457
GTEx_Prostate_VCAP_BRD.K71240454_30É M_24h	0.0354943	0.65862	135	0.983457
GTEx_Skin_Not_Sun_Exposed_Suprapubic_A375_BRD.K90338784_5É M_24h	0.0192953	0.65861	451	0.983457
GTEx_Skin_Not_Sun_Exposed_Suprapubic_A375_BRD.K38586507_5É M_24h	0.0192947	0.658605	451	0.983457
GTEx_Skin_Sun_Exposed_Lower_leg_A375_senicapoc_0.12um_24h	0.017304	0.658585	560	0.983457
GTEx_Skin_Sun_Exposed_Lower_leg_A375_AZD.1208_0.37um_24h	0.0173036	0.658581	560	0.983457
GTEx_Skin_Sun_Exposed_Lower_leg_A375_linifanib_3.33um_24h.1	0.0173065	0.658606	560	0.983457
GTEx_Uterus_HELA_pentamidine_0.12um_24h	0.0390445	0.658631	112	0.983457
GTEx_Uterus_HELA_DMP.543_1.11um_24h	0.0390403	0.658614	112	0.983457
GTEx_Skin_Sun_Exposed_Lower_leg_A375_CYT387_0.04um_24h	0.01731	0.658637	560	0.983459
GTEx_Brain_Cerebellar_Hemisphere_NPC_dimercaptosuccinic.acid_10É M_24h	0.0255697	0.65865	258	0.983459
GTEx_Small_Intestine_Terminal_Ileum_HT29_stavudine_1.11um_24h	0.0334238	0.658653	152	0.983459
GTEx_Muscle_Skeletal_SKB_BRD.K00859168_10É M_24h	0.0183256	0.65865	500	0.983459
GTEx_Pancreas_YAPC_dapagliflozin_3.33um_24h	0.0228309	0.658651	323	0.983459
GTEx_Skin_Not_Sun_Exposed_Suprapubic_A375_BRD.K85616320_5É M_24h	0.0193	0.658646	451	0.983459
GTEx_Brain_Cerebellum_NEU_EMF.sumo1.6_10É M_24h	0.0216485	0.658656	359	0.98346
GTEx_Breast_Mammary_Tissue_MCF7_BRD.K26359746_10É M_24h	0.024024	0.658665	292	0.983464
GTEx_Cells_EBV-transformed_lymphocytes_PL21_prostaglandin.a1_1É M_6h	0.0332061	0.658669	154	0.983464
GTEx_Skin_Not_Sun_Exposed_Suprapubic_A375_EX.527_0.12um_24h	0.019303	0.658669	451	0.983464
GTEx_Small_Intestine_Terminal_Ileum_HT29_tivozanib_10É M_24h	0.0334289	0.658676	152	0.98347
GTEx_Adipose_Subcutaneous_ASC_teicoplanin_10É M_24h	0.0183453	0.658812	500	0.983477
GTEx_Adipose_Visceral_Omentum_ASC.C_JQ1...._0.12um_24h.1	0.0211546	0.658687	376	0.983477
GTEx_Breast_Mammary_Tissue_MCF10A_NVP.AUY922_10É M_6h	0.0240649	0.65892	292	0.983477
GTEx_Breast_Mammary_Tissue_MCF7_etodolac_10É M_24h	0.0240449	0.658795	292	0.983477
GTEx_Breast_Mammary_Tissue_MCF7_flavoxate_10É M_6h	0.0240715	0.658961	292	0.983477
GTEx_Breast_Mammary_Tissue_MCF7_SIB.1893_10É M_6h.1	0.024059	0.658883	292	0.983477
GTEx_Breast_Mammary_Tissue_MCF7_BRD.K04021425_10É M_24h	0.0240292	0.658697	292	0.983477
GTEx_Breast_Mammary_Tissue_MCF7_praziquantel_0.04um_24h	0.0240598	0.658888	292	0.983477
GTEx_Breast_Mammary_Tissue_MCF7_GDC.0834_1.11um_24h	0.0240384	0.658754	292	0.983477
GTEx_Breast_Mammary_Tissue_MCF7_tebipenem_0.04um_24h	0.0240745	0.65898	292	0.983477
GTEx_Breast_Mammary_Tissue_MCF7_fomocaine_1.11um_24h	0.0240502	0.658828	292	0.983477
GTEx_Breast_Mammary_Tissue_MCF7_AZD.5363_0.04um_24h	0.0240748	0.658981	292	0.983477
GTEx_Brain_Cortex_MNEU.E_mitoxantrone_10.0um_24h	0.0271221	0.65879	230	0.983477
GTEx_Brain_Anterior_cingulate_cortex_BA24_NEU_norcyclobenzaprine_10É M_24h	0.0338405	0.658992	149	0.983477
GTEx_Brain_Caudate_basal_ganglia_NEU_BRD.K03122949_10É M_24h	0.0287554	0.658834	205	0.983477
GTEx_Brain_Cerebellar_Hemisphere_NEU_BRD.K14790374_10É M_24h	0.0255772	0.658694	258	0.983477
GTEx_Brain_Cortex_NEU_AT.SUMO.1_10É M_24h	0.0271577	0.658986	230	0.983477
GTEx_Brain_Hippocampus_NEU_BRD.K18573821_10É M_24h	0.0368532	0.658984	126	0.983477
GTEx_Brain_Hypothalamus_NEU_BRD.K50131741_10É M_24h	0.0379358	0.658954	119	0.983477
GTEx_Brain_Nucleus_accumbens_basal_ganglia_NEU_BRD.K96703623_10É M_24h	0.0308724	0.658761	178	0.983477
GTEx_Brain_Nucleus_accumbens_basal_ganglia_NEU_BRD.K90424352_10É M_24h	0.0309065	0.658927	178	0.983477
GTEx_Brain_Putamen_basal_ganglia_NEU_farnesylcysteine.methyl.ester_10É M_24h	0.0326828	0.65872	159	0.983477
GTEx_Brain_Hippocampus_NEU_BI.2536_10.0um_24h	0.0368442	0.658947	126	0.983477
GTEx_Brain_Anterior_cingulate_cortex_BA24_NPC_WYE.354_10É M_24h	0.0338315	0.658952	149	0.983477
GTEx_Brain_Anterior_cingulate_cortex_BA24_NPC_geldanamycin_10É M_6h.1	0.0337843	0.658743	149	0.983477
GTEx_Brain_Anterior_cingulate_cortex_BA24_NPC_methoprene.acid_10É M_6h	0.0338278	0.658936	149	0.983477
GTEx_Brain_Caudate_basal_ganglia_NPC_BRD.K43014159_10É M_24h	0.0287533	0.658823	205	0.983477
GTEx_Brain_Cerebellar_Hemisphere_NPC_glibenclamide_10É M_24h	0.0256067	0.658868	258	0.983477
GTEx_Brain_Cerebellar_Hemisphere_NPC_SA.1463810_10É M_24h	0.0256261	0.658981	258	0.983477
GTEx_Brain_Cerebellar_Hemisphere_NPC_BRD.A42610307_10É M_24h	0.025588	0.658758	258	0.983477
GTEx_Brain_Cerebellum_NPC_HDAC3.selective_10É M_24h	0.0216569	0.658714	359	0.983477
GTEx_Brain_Frontal_Cortex_BA9_NPC_WHI.P154_10É M_24h	0.0316334	0.658917	170	0.983477
GTEx_Brain_Hypothalamus_NPC_BRD.A86146706_10É M_24h	0.0379144	0.658869	119	0.983477
GTEx_Brain_Hypothalamus_NPC_fenretinide_10É M_6h	0.037886	0.658756	119	0.983477
GTEx_Brain_Putamen_basal_ganglia_NPC_lapatinib_10É M_24h.1	0.0327083	0.658837	159	0.983477
GTEx_Brain_Anterior_cingulate_cortex_BA24_NPC_TG.101348_8.0um_6h.1	0.0337799	0.658723	149	0.983477
GTEx_Brain_Cerebellar_Hemisphere_NPC.CAS9_mocetinostat_10.0um_24h	0.0256002	0.65883	258	0.983477
GTEx_Brain_Hypothalamus_NPC.CAS9_GSK.J4_10.0um_24h	0.0379429	0.658982	119	0.983477
GTEx_Brain_Cerebellum_NPC.TAK_BI.2536_0.12um_24h	0.021665	0.65877	359	0.983477
GTEx_Colon_Transverse_AGS_calpeptin_10É M_6h	0.0237277	0.658847	300	0.983477
GTEx_Colon_Sigmoid_HT29_BRD.K20139170_5É M_24h	0.0241328	0.658822	290	0.983477
GTEx_Colon_Sigmoid_HT29_BRD.K69936629_5É M_24h	0.0241382	0.658856	290	0.983477
GTEx_Colon_Sigmoid_HT29_BRD.K80204885_5É M_24h	0.0241456	0.658902	290	0.983477
GTEx_Colon_Sigmoid_HT29_BRD.K28431799_5É M_24h	0.0241582	0.658981	290	0.983477
GTEx_Colon_Sigmoid_HT29_vorinostat_500nM_24h.16	0.0241587	0.658984	290	0.983477
GTEx_Colon_Transverse_HT29_BRD.K93584503_5É M_24h	0.0237102	0.658736	300	0.983477
GTEx_Colon_Transverse_HT29_vorinostat_100nM_24h.8	0.0237507	0.658992	300	0.983477
GTEx_Colon_Transverse_HT29_BRD.K39550135_5É M_24h	0.0237295	0.658858	300	0.983477
GTEx_Colon_Transverse_HT29_BRD.K05814022_5É M_24h	0.0237048	0.658702	300	0.983477
GTEx_Colon_Transverse_HT29_BRD.K84039354_5É M_24h	0.0237355	0.658896	300	0.983477
GTEx_Colon_Transverse_HT29_BRD.K95074209_5É M_24h	0.0237044	0.658699	300	0.983477
GTEx_Small_Intestine_Terminal_Ileum_HT29_BRD.K44302407_5É M_24h	0.0334819	0.658914	152	0.983477
GTEx_Colon_Sigmoid_HT29_chelerythrine_1.11um_24h	0.024128	0.658792	290	0.983477
GTEx_Colon_Sigmoid_HT29_resminostat_0.12um_24h	0.0241443	0.658894	290	0.983477
GTEx_Colon_Sigmoid_HT29_bopindolol_0.12um_24h	0.0241264	0.658782	290	0.983477
GTEx_Colon_Sigmoid_HT29_dexamethasone_0.37um_24h	0.0241398	0.658866	290	0.983477
GTEx_Colon_Sigmoid_HT29_fenoterol_0.37um_24h	0.024152	0.658942	290	0.983477
GTEx_Colon_Transverse_HT29_bortezomib_20.0um_24h.140	0.0237095	0.658731	300	0.983477
GTEx_Colon_Transverse_HT29_nintedanib_3.33um_24h.1	0.0237216	0.658808	300	0.983477
GTEx_Small_Intestine_Terminal_Ileum_HT29_NVP.BHG712_0.12um_24h	0.0334973	0.658982	152	0.983477
GTEx_Small_Intestine_Terminal_Ileum_HT29_palbociclib_0.04um_24h.1	0.0334545	0.658791	152	0.983477
GTEx_Small_Intestine_Terminal_Ileum_RKO_BRD.K50776152_40É M_6h	0.0334785	0.658898	152	0.983477
GTEx_Colon_Transverse_SNUC4_STK.064652_10É M_6h	0.0237136	0.658757	300	0.983477
GTEx_Cells_EBV-transformed_lymphocytes_CD34_chelerythrine_0.12um_24h	0.0332496	0.658865	154	0.983477
GTEx_Whole_Blood_JURKAT_trichostatin.a_3É M_6h	0.0201786	0.658867	414	0.983477
GTEx_Spleen_SKM1_tamoxifen_30É M_6h	0.0255362	0.658747	259	0.983477
GTEx_Liver_HEPG2_BRD.K76293260_10É M_6h	0.0307374	0.658954	180	0.983477
GTEx_Liver_HEPG2_BRD.K84450674_10É M_6h	0.0307374	0.658954	180	0.983477
GTEx_Liver_PHH_cyclosporin.a_10É M_24h.2	0.0307003	0.658772	180	0.983477
GTEx_Lung_A549_amiloride_10É M_24h	0.0188918	0.658711	471	0.983477
GTEx_Lung_A549_MW.STK33.3A_10É M_6h	0.0189095	0.658851	471	0.983477
GTEx_Lung_HCC515_sericetin_10É M_6h	0.0189205	0.658939	471	0.983477
GTEx_Lung_HCC515_BRD.K55557659_10É M_6h	0.018895	0.658736	471	0.983477
GTEx_Lung_HCC515_BRD.K60685007_10É M_6h	0.0189052	0.658817	471	0.983477
GTEx_Lung_NCIH2073_AGK.2_10É M_6h	0.0189134	0.658883	471	0.983477
GTEx_Lung_NCIH596_cyanoquinoline.11_40É M_6h	0.0189241	0.658967	471	0.983477
GTEx_Lung_SKLU1_BRD.K64970062_10É M_6h	0.018913	0.658879	471	0.983477
GTEx_Cells_Transformed_fibroblasts_SKB_estradiol_10É M_24h.1	0.0183741	0.658895	499	0.983477
GTEx_Muscle_Skeletal_SKB_formestane_10É M_24h	0.0183485	0.658837	500	0.983477
GTEx_Pancreas_YAPC_bardoxolone.methyl_0.37um_24h	0.0228554	0.658812	323	0.983477
GTEx_Pancreas_YAPC_asymmetrical.dimethylarginine_10.0um_24h	0.0228827	0.658991	323	0.983477
GTEx_Pancreas_YAPC_MG.132_20.0um_24h.199	0.0228805	0.658977	323	0.983477
GTEx_Prostate_PC3_BRD.K65411918_10É M_6h	0.0355309	0.658775	135	0.983477
GTEx_Prostate_PC3_BRD.K01575212_10É M_6h	0.0355699	0.65894	135	0.983477
GTEx_Prostate_PC3_entinostat_100nM_24h.1	0.0355358	0.658796	135	0.983477
GTEx_Prostate_PC3_clomifene_3.33um_24h	0.0355175	0.658718	135	0.983477
GTEx_Prostate_VCAP_BRD.K00697836_5É M_6h	0.0355284	0.658764	135	0.983477
GTEx_Skin_Not_Sun_Exposed_Suprapubic_A375_wortmannin_10É M_24h.1	0.0193444	0.658991	451	0.983477
GTEx_Skin_Not_Sun_Exposed_Suprapubic_A375_BRD.K40258090_5É M_24h	0.0193171	0.658779	451	0.983477
GTEx_Skin_Sun_Exposed_Lower_leg_A375_BRD.K88899793_5É M_24h	0.0173292	0.658803	560	0.983477
GTEx_Skin_Sun_Exposed_Lower_leg_A375_SA.419083_10É M_24h	0.0173156	0.658685	560	0.983477
GTEx_Skin_Not_Sun_Exposed_Suprapubic_A375_methyldopa_3.33um_24h	0.0193241	0.658833	451	0.983477
GTEx_Skin_Sun_Exposed_Lower_leg_A375_NU.7441_0.12um_24h	0.0173404	0.6589	560	0.983477
GTEx_Skin_Sun_Exposed_Lower_leg_A375_piribedil_3.33um_24h	0.0173364	0.658865	560	0.983477
GTEx_Uterus_HELA_ibudilast_1.11um_24h	0.0391086	0.658877	112	0.983477
GTEx_Uterus_HELA_actarit_0.04um_24h	0.0391022	0.658853	112	0.983477
GTEx_Uterus_HELA_MG.132_20.0um_24h.122	0.0391128	0.658893	112	0.983477
GTEx_Uterus_HELA_flutrimazole_0.04um_24h	0.0390915	0.658811	112	0.983477
GTEx_Breast_Mammary_Tissue_MCF7_PCA.4248_3.33um_24h	0.0240815	0.659023	292	0.983483
GTEx_Brain_Cerebellum_NPC_M.344_10É M_24h	0.0217007	0.659018	359	0.983483
GTEx_Brain_Frontal_Cortex_BA9_NPC_TCB2_10É M_24h	0.0316529	0.659009	170	0.983483
GTEx_Brain_Frontal_Cortex_BA9_NPC_BG.1029_10É M_6h	0.0316541	0.659015	170	0.983483
GTEx_Brain_Nucleus_accumbens_basal_ganglia_NPC.TAK_daminozide_10.0um_24h	0.0309267	0.659025	178	0.983483
GTEx_Small_Intestine_Terminal_Ileum_SNUC5_methylene.blue_10É M_6h	0.0335058	0.659021	152	0.983483
GTEx_Colon_Transverse_SW480_YK.4279_10É M_6h	0.0237543	0.659015	300	0.983483
GTEx_Lung_A549_BRD.K45333259_5É M_24h	0.0189292	0.659008	471	0.983483
GTEx_Prostate_PC3_BRD.K85853281_10É M_6h	0.0355845	0.659002	135	0.983483
GTEx_Brain_Caudate_basal_ganglia_NEU_noretynodrel_10É M_24h	0.0287937	0.659034	205	0.983489
GTEx_Brain_Nucleus_accumbens_basal_ganglia_NEU_15.delta.prostaglandin.j2_10É M_24h.1	0.0309288	0.659036	178	0.983489
GTEx_Breast_Mammary_Tissue_HME1_SB.939_0.12um_24h	0.024084	0.659039	292	0.98349
GTEx_Brain_Anterior_cingulate_cortex_BA24_NPC.TAK_XMD.892_1.11um_24h	0.0338542	0.659053	149	0.983506
GTEx_Colon_Transverse_HT115_BRD.K28100108_20É M_6h	0.0237616	0.659061	300	0.983507
GTEx_Colon_Transverse_HT29_BRD.K23933733_5É M_24h	0.0237616	0.659061	300	0.983507
GTEx_Prostate_VCAP_withaferin.a_10É M_24h.8	0.0355991	0.659063	135	0.983507
GTEx_Colon_Transverse_HT29_nicardipine_10É M_24h	0.0237629	0.65907	300	0.983511
GTEx_Breast_Mammary_Tissue_MCF7_panobinostat_10É M_24h.1	0.0240914	0.659085	292	0.983512
GTEx_Breast_Mammary_Tissue_MCF7_famciclovir_0.04um_24h	0.0240914	0.659085	292	0.983512
GTEx_Liver_PHH_GR.144053_10É M_24h	0.0307641	0.659084	180	0.983512
GTEx_Pancreas_YAPC_chlorthalidone_10.0um_24h	0.0228957	0.659077	323	0.983512
GTEx_Skin_Sun_Exposed_Lower_leg_A375_BRD.K09902564_10É M_6h	0.0173619	0.659086	560	0.983512
GTEx_Adipose_Visceral_Omentum_ASC.C_regorafenib_1.11um_24h	0.0212164	0.659125	376	0.983513
GTEx_Breast_Mammary_Tissue_MCF7_chlorpromazine_10É M_24h.1	0.0240987	0.659131	292	0.983513
GTEx_Breast_Mammary_Tissue_MCF7_BRD.K98948170_10É M_24h.1	0.0240967	0.659118	292	0.983513
GTEx_Small_Intestine_Terminal_Ileum_HT29_BRD.K40087974_10É M_6h	0.0335297	0.659128	152	0.983513
GTEx_Colon_Sigmoid_SNU1040_curcumin_10É M_6h	0.0241822	0.65913	290	0.983513
GTEx_Lung_A549_BRD.K47551852_10É M_24h	0.0189411	0.659102	471	0.983513
GTEx_Pancreas_YAPC_trimipramine_1.11um_24h	0.0228997	0.659103	323	0.983513
GTEx_Pancreas_YAPC_dofequidar_0.37um_24h	0.0229004	0.659108	323	0.983513
GTEx_Prostate_PC3_chlormezanone_3.33um_24h	0.0356089	0.659105	135	0.983513
GTEx_Skin_Not_Sun_Exposed_Suprapubic_A375_BRD.K79500219_5É M_24h	0.0193599	0.659112	451	0.983513
GTEx_Skin_Sun_Exposed_Lower_leg_A375_BRD.K18001731_5É M_24h	0.0173675	0.659134	560	0.983513
GTEx_Skin_Sun_Exposed_Lower_leg_A375_BRD.K36787562_5É M_24h	0.0173648	0.659111	560	0.983513
GTEx_Skin_Sun_Exposed_Lower_leg_A375_BRD.K20170530_5É M_24h	0.0173671	0.659131	560	0.983513
GTEx_Skin_Not_Sun_Exposed_Suprapubic_A375_THZ.2.98.01_10.0um_24h	0.0193624	0.659131	451	0.983513
GTEx_Skin_Not_Sun_Exposed_Suprapubic_SKMEL1_ARP.101_10É M_6h	0.0193594	0.659107	451	0.983513
GTEx_Whole_Blood_JURKAT_MW.SHH.98_500nM_24h.1	0.0202149	0.659138	414	0.983513
GTEx_Breast_Mammary_Tissue_MCF7_BRD.A36275421_0.37É M_24h	0.0241033	0.65916	292	0.983516
GTEx_Brain_Anterior_cingulate_cortex_BA24_NEU_Y.27632_3.33um_24h	0.0338786	0.659162	149	0.983516
GTEx_Brain_Cerebellar_Hemisphere_NPC.TAK_KU.60019_0.37um_24h	0.0256548	0.659149	258	0.983516
GTEx_Cells_EBV-transformed_lymphocytes_SKM1_darinaparsin_10É M_6h	0.0333114	0.659144	154	0.983516
GTEx_Liver_PHH_zolmitriptan_10É M_24h	0.0307791	0.659157	180	0.983516
GTEx_Skin_Not_Sun_Exposed_Suprapubic_A375_2.aminopurine_10É M_6h	0.0193656	0.659156	451	0.983516
GTEx_Skin_Not_Sun_Exposed_Suprapubic_A375_BRD.K65411918_10É M_6h	0.0193644	0.659147	451	0.983516
GTEx_Brain_Anterior_cingulate_cortex_BA24_NPC.TAK_NPK76.II.72.1_10.0um_24h	0.0338823	0.659178	149	0.983535
GTEx_Breast_Mammary_Tissue_MCF7_BRD.K50985433_10É M_24h	0.0241085	0.659192	292	0.983538
GTEx_Breast_Mammary_Tissue_MDAMB231_alvocidib_10.0um_3h	0.0241092	0.659197	292	0.983538
GTEx_Brain_Cerebellum_NEU_BRD.K60836534_10É M_24h	0.0217269	0.659199	359	0.983538
GTEx_Brain_Caudate_basal_ganglia_NPC_BRD.K09997269_10É M_24h	0.0288244	0.659194	205	0.983538
GTEx_Skin_Not_Sun_Exposed_Suprapubic_A375_talinolol_10.0um_24h	0.0193695	0.659186	451	0.983538
GTEx_Skin_Sun_Exposed_Lower_leg_A375_selinexor_0.37um_24h	0.0173743	0.659194	560	0.983538
GTEx_Breast_Mammary_Tissue_HME1_veliparib_1.11um_24h	0.0241186	0.659255	292	0.983542
GTEx_Breast_Mammary_Tissue_MCF7_BRD.K42740486_5É M_24h	0.0241121	0.659215	292	0.983542
GTEx_Brain_Caudate_basal_ganglia_NEU_BRD.K72015216_10É M_24h	0.0288369	0.659259	205	0.983542
GTEx_Brain_Hippocampus_NEU_BI.2536_0.37um_24h	0.0369162	0.659241	126	0.983542
GTEx_Brain_Cerebellum_NPC_BRD.K47703442_10É M_24h	0.0217328	0.65924	359	0.983542
GTEx_Brain_Cerebellum_NPC_cilostamide_10É M_24h	0.0217295	0.659217	359	0.983542
GTEx_Brain_Anterior_cingulate_cortex_BA24_NPC.TAK_ALW.II.49.7_0.37um_24h	0.0339004	0.659258	149	0.983542
GTEx_Brain_Cerebellar_Hemisphere_NPC.TAK_JQ1...._0.04um_24h	0.0256687	0.659231	258	0.983542
GTEx_Brain_Cortex_NPC.TAK_SB.939_1.11um_24h	0.0272065	0.659256	230	0.983542
GTEx_Brain_Cortex_NPC.TAK_GW.5074_1.11um_24h	0.0272035	0.65924	230	0.983542
GTEx_Brain_Nucleus_accumbens_basal_ganglia_NPC.TAK_MLN.0128_0.04um_24h	0.030965	0.659212	178	0.983542
GTEx_Colon_Sigmoid_HCT116_mepacrine_10É M_6h	0.024204	0.659265	290	0.983542
GTEx_Colon_Transverse_HT29_BRD.K68589684_5É M_24h	0.0237889	0.659234	300	0.983542
GTEx_Colon_Sigmoid_HT29_GSK.461364_0.37um_24h.1	0.0242036	0.659263	290	0.983542
GTEx_Lung_NCIH1836_imiquimod_10É M_6h	0.0189558	0.659219	471	0.983542
GTEx_Prostate_PC3_BRD.K77984885_5É M_24h	0.0356455	0.659259	135	0.983542
GTEx_Prostate_PC3_drospirenone_0.37um_24h	0.0356455	0.659259	135	0.983542
GTEx_Prostate_VCAP_BRD.K95133676_5É M_6h	0.0356333	0.659208	135	0.983542
GTEx_Prostate_VCAP_BRD.K61004012_5É M_6h	0.0356406	0.659239	135	0.983542
GTEx_Skin_Not_Sun_Exposed_Suprapubic_A375_pizotifen_10É M_6h.2	0.0193796	0.659265	451	0.983542
GTEx_Adipose_Subcutaneous_ASC_altrenogest_10É M_24h	0.0184137	0.659371	500	0.983553
GTEx_Breast_Mammary_Tissue_HS578T_AS.601245_0.04um_3h	0.0241312	0.659333	292	0.983553
GTEx_Breast_Mammary_Tissue_MCF7_BRD.K47324077_10É M_24h	0.0241339	0.659351	292	0.983553
GTEx_Breast_Mammary_Tissue_MCF7_BRD.A32214171_10É M_24h	0.0241255	0.659298	292	0.983553
GTEx_Breast_Mammary_Tissue_MCF7_BRD.K81807412_10É M_24h.1	0.0241408	0.659394	292	0.983553
GTEx_Breast_Mammary_Tissue_MCF7_BRD.K96408604_5É M_24h	0.0241307	0.65933	292	0.983553
GTEx_Breast_Mammary_Tissue_MCF7_PCA.4248_1.11um_24h	0.0241356	0.659361	292	0.983553
GTEx_Breast_Mammary_Tissue_MCF7_LY.2228820_0.04um_24h	0.0241273	0.659309	292	0.983553
GTEx_Breast_Mammary_Tissue_MCF7_sumatriptan_0.04um_24h	0.0241251	0.659296	292	0.983553
GTEx_Breast_Mammary_Tissue_SKBR3_olaparib_500nM_24h	0.0241367	0.659368	292	0.983553
GTEx_Brain_Cortex_NEU_BRD.K98004941_10É M_24h	0.0272302	0.659387	230	0.983553
GTEx_Brain_Cortex_NEU_BRD.K65373229_10É M_24h	0.0272139	0.659297	230	0.983553
GTEx_Brain_Hypothalamus_NEU_BG.1015_10É M_24h	0.0380427	0.659378	119	0.983553
GTEx_Brain_Putamen_basal_ganglia_NEU_BRD.K05442673_10É M_24h	0.0328202	0.659351	159	0.983553
GTEx_Brain_Hippocampus_NEU_MGCD.265_0.37um_24h	0.0369432	0.659351	126	0.983553
GTEx_Brain_Cerebellum_NPC_BRD.K44732214_10É M_24h	0.0217529	0.65938	359	0.983553
GTEx_Brain_Frontal_Cortex_BA9_NPC_albendazole_10É M_24h	0.0317176	0.659317	170	0.983553
GTEx_Brain_Hippocampus_NPC_piperine_10É M_24h	0.0369492	0.659376	126	0.983553
GTEx_Brain_Putamen_basal_ganglia_NPC_caffeic.acid_10É M_24h	0.0328135	0.65932	159	0.983553
GTEx_Small_Intestine_Terminal_Ileum_AGS_PRIMA1_40É M_6h	0.0335776	0.659343	152	0.983553
GTEx_Colon_Transverse_HT29_BRD.K33341138_5É M_24h	0.0238047	0.659334	300	0.983553
GTEx_Colon_Sigmoid_HT29_miconazole_0.37um_24h	0.0242167	0.659344	290	0.983553
GTEx_Colon_Sigmoid_HT29_ARN.509_0.04um_24h	0.024217	0.659347	290	0.983553
GTEx_Colon_Transverse_HT29_camostat.mesilate_0.12um_24h	0.0238058	0.659341	300	0.983553
GTEx_Colon_Transverse_HT29_LY.2157299_3.33um_24h	0.0238138	0.659392	300	0.983553
GTEx_Small_Intestine_Terminal_Ileum_HT29_SB.242235_0.12um_24h	0.0335861	0.659381	152	0.983553
GTEx_Small_Intestine_Terminal_Ileum_HT29_adenosine_10.0um_24h	0.033581	0.659358	152	0.983553
GTEx_Lung_A549_dibutyrylcyclic.gmp_10É M_24h	0.0189695	0.659328	471	0.983553
GTEx_Lung_HCC515_BRD.K36354764_10É M_6h	0.0189719	0.659347	471	0.983553
GTEx_Lung_HCC515_PD.184352_10.0um_24h	0.0189707	0.659337	471	0.983553
GTEx_Muscle_Skeletal_SKL.C_PFI.1_10.0um_24h	0.0184144	0.659377	500	0.983553
GTEx_Pancreas_YAPC_ganciclovir_3.33um_24h	0.0229372	0.659349	323	0.983553
GTEx_Prostate_LNCAP_PD.173074_0.12um_3h	0.0356747	0.659383	135	0.983553
GTEx_Prostate_PC3_BRD.K24346336_10É M_24h	0.0356528	0.65929	135	0.983553
GTEx_Prostate_PC3_BRD.K75101679_5É M_24h	0.0356675	0.659352	135	0.983553
GTEx_Prostate_VCAP_LY.294002_10É M_6h.26	0.0356577	0.659311	135	0.983553
GTEx_Skin_Not_Sun_Exposed_Suprapubic_SKMEL1_PAC.1_10É M_6h	0.0193953	0.659386	451	0.983553
GTEx_Uterus_HELA_Y.27632_0.12um_24h	0.0392239	0.65932	112	0.983553
GTEx_Breast_Mammary_Tissue_MCF7_GSK.2334470_3.33um_24h	0.0241436	0.659411	292	0.983561
GTEx_Brain_Caudate_basal_ganglia_NEU_XMD.1527_10É M_24h	0.0288669	0.659416	205	0.983561
GTEx_Brain_Cerebellar_Hemisphere_NEU_tyrphostin.AG.82_10É M_24h	0.0256991	0.65941	258	0.983561
GTEx_Brain_Caudate_basal_ganglia_NPC_BRD.K61192129_10É M_24h	0.0288648	0.659405	205	0.983561
GTEx_Brain_Hippocampus_NPC_BRD.K64525051_10É M_24h	0.0369582	0.659412	126	0.983561
GTEx_Uterus_HELA_NVP.DPP728_0.12um_24h	0.0392495	0.659418	112	0.983561
GTEx_Brain_Frontal_Cortex_BA9_NPC.CAS9_XMD.892_0.12um_24h	0.0317402	0.659424	170	0.983564
GTEx_Skin_Not_Sun_Exposed_Suprapubic_A375_BRD.K92740670_5É M_24h	0.0194005	0.659427	451	0.983564
GTEx_Brain_Nucleus_accumbens_basal_ganglia_NEU_CC.401_1.11um_24h	0.0310108	0.659434	178	0.983566
GTEx_Spleen_JURKAT_idelalisib_0.04um_24h	0.0256531	0.659434	259	0.983566
GTEx_Breast_Mammary_Tissue_HS578T_AKT.inhibitor.1.2_1.11um_24h	0.0241485	0.659442	292	0.983572
GTEx_Breast_Mammary_Tissue_MCF7_vecuronium_10É M_6h.2	0.0241531	0.65947	292	0.983578
GTEx_Breast_Mammary_Tissue_MCF7_BRD.K09824708_10É M_24h	0.0241531	0.65947	292	0.983578
GTEx_Breast_Mammary_Tissue_MCF7_SA.440968_1É M_6h	0.0241531	0.65947	292	0.983578
GTEx_Brain_Cortex_MNEU.E_BS.181_10.0um_24h	0.0272464	0.659477	230	0.983578
GTEx_Brain_Hypothalamus_NEU_glucosamine_10É M_6h	0.038073	0.659498	119	0.983578
GTEx_Brain_Putamen_basal_ganglia_NEU_fenretinide_10É M_6h	0.0328463	0.659471	159	0.983578
GTEx_Brain_Cortex_NPC_BRD.K32307229_10É M_6h	0.0272504	0.659499	230	0.983578
GTEx_Brain_Frontal_Cortex_BA9_NPC_cinobufagin_10É M_24h	0.031753	0.659485	170	0.983578
GTEx_Brain_Hypothalamus_NPC_ouabain_10É M_24h	0.0380711	0.65949	119	0.983578
GTEx_Brain_Cerebellum_NPC.CAS9_NPK76.II.72.1_10.0um_24h	0.0217697	0.659496	359	0.983578
GTEx_Brain_Cerebellar_Hemisphere_NPC.TAK_NVP.BGJ398_1.11um_24h	0.0257121	0.659485	258	0.983578
GTEx_Colon_Sigmoid_HT29_bortezomib_20.0um_24h.89	0.0242342	0.659454	290	0.983578
GTEx_Whole_Blood_JURKAT_dasatinib_10.0um_24h	0.0202605	0.659477	414	0.983578
GTEx_Lung_A549_BRD.K57277442_5É M_24h	0.0189856	0.659456	471	0.983578
GTEx_Lung_HCC515_BRD.K28892486_10É M_6h	0.0189901	0.659491	471	0.983578
GTEx_Skin_Not_Sun_Exposed_Suprapubic_A375_enprofylline_1.11um_24h	0.0194079	0.659485	451	0.983578
GTEx_Uterus_HELA_MG.132_20.0um_24h.82	0.0392688	0.659493	112	0.983578
GTEx_Breast_Mammary_Tissue_MCF7_torin.1_10É M_24h.1	0.0241589	0.659506	292	0.983579
GTEx_Prostate_PC3_KU.C104495_10É M_24h	0.035704	0.659506	135	0.983579
GTEx_Brain_Nucleus_accumbens_basal_ganglia_NEU_ABT.737_3.33um_24h	0.0310294	0.659525	178	0.983594
GTEx_Lung_A549_BRD.K48877010_5É M_24h	0.0189945	0.659526	471	0.983594
GTEx_Skin_Sun_Exposed_Lower_leg_SKMEL1_losartan_100É M_6h	0.0174121	0.659521	560	0.983594
GTEx_Adipose_Subcutaneous_ASC.C_ponatinib_3.33um_24h	0.0184364	0.659556	500	0.983609
GTEx_Breast_Mammary_Tissue_MCF7_BRD.K76150628_5É M_24h	0.0241662	0.659552	292	0.983609
GTEx_Breast_Mammary_Tissue_MCF7_PLX.4720_0.37um_3h	0.0241684	0.659566	292	0.983609
GTEx_Breast_Mammary_Tissue_MCF7_WZ.4002_10.0um_24h	0.0241672	0.659558	292	0.983609
GTEx_Brain_Cerebellum_NPC_TUL.XX025TFA_10É M_24h	0.0217786	0.659557	359	0.983609
GTEx_Brain_Caudate_basal_ganglia_NPC.TAK_everolimus_0.37um_24h	0.0288947	0.659561	205	0.983609
GTEx_Pancreas_YAPC_SB.705498_0.12um_24h	0.0229672	0.659546	323	0.983609
GTEx_Pancreas_YAPC_proglumide_10.0um_24h	0.0229688	0.659557	323	0.983609
GTEx_Prostate_PC3_rottlerin_10É M_24h	0.0357175	0.659563	135	0.983609
GTEx_Prostate_VCAP_BRD.K46080444_5É M_24h	0.0357186	0.659568	135	0.983609
GTEx_Adipose_Visceral_Omentum_ASC_diethyltoluamide_10É M_24h	0.0212941	0.659676	376	0.98361
GTEx_Adipose_Subcutaneous_ASC_GSK.J2_0.37um_24h	0.0184574	0.659729	500	0.98361
GTEx_Adipose_Visceral_Omentum_ASC_ZM.447439_1.11um_24h	0.0213035	0.659743	376	0.98361
GTEx_Breast_Mammary_Tissue_MCF7_BRD.K82034465_10É M_6h	0.0241815	0.659648	292	0.98361
GTEx_Breast_Mammary_Tissue_MCF7_hydralazine_10É M_24h	0.0242097	0.659824	292	0.98361
GTEx_Breast_Mammary_Tissue_MCF7_chlorothiazide_10É M_6h	0.0242046	0.659791	292	0.98361
GTEx_Breast_Mammary_Tissue_MCF7_BRD.K28344523_5É M_24h	0.024178	0.659626	292	0.98361
GTEx_Breast_Mammary_Tissue_MCF7_BRD.K20342961_5É M_24h	0.0241796	0.659636	292	0.98361
GTEx_Breast_Mammary_Tissue_MCF7_alvocidib_1É M_6h	0.0241941	0.659726	292	0.98361
GTEx_Breast_Mammary_Tissue_MCF7_etoricoxib_0.12um_24h	0.02419	0.6597	292	0.98361
GTEx_Breast_Mammary_Tissue_MDAMB231_afatinib_10É M_24h	0.0242156	0.659861	292	0.98361
GTEx_Breast_Mammary_Tissue_SKBR3_radicicol_3.33um_3h.1	0.0241937	0.659724	292	0.98361
GTEx_Brain_Anterior_cingulate_cortex_BA24_NEU_BRD.K81609421_10É M_24h	0.0340256	0.659814	149	0.98361
GTEx_Brain_Cerebellar_Hemisphere_NEU_butabindide_10É M_24h	0.0257683	0.659815	258	0.98361
GTEx_Brain_Cerebellar_Hemisphere_NEU_BRD.K11359987_10É M_24h	0.0257671	0.659808	258	0.98361
GTEx_Brain_Cortex_NEU_retinol_10É M_24h	0.0272777	0.659651	230	0.98361
GTEx_Brain_Cortex_NEU_rivaroxaban_10É M_24h	0.0273115	0.659838	230	0.98361
GTEx_Brain_Cortex_NEU_androstanol_10É M_6h	0.0272795	0.65966	230	0.98361
GTEx_Brain_Frontal_Cortex_BA9_NEU_serotonin_10É M_24h.2	0.0318215	0.65981	170	0.98361
GTEx_Brain_Hippocampus_NEU_SA.1921085_10É M_24h	0.0370631	0.659841	126	0.98361
GTEx_Brain_Nucleus_accumbens_basal_ganglia_NEU_BRD.K15973523_10É M_24h	0.0310491	0.65962	178	0.98361
GTEx_Brain_Nucleus_accumbens_basal_ganglia_NEU_carnosol_10É M_6h	0.0310501	0.659625	178	0.98361
GTEx_Brain_Caudate_basal_ganglia_NEU_KI.20227_3.33um_24h	0.028933	0.659761	205	0.98361
GTEx_Brain_Anterior_cingulate_cortex_BA24_NPC_mofezolac_10É M_24h	0.0340347	0.659855	149	0.98361
GTEx_Brain_Caudate_basal_ganglia_NPC_androstanol_10É M_24h	0.0289386	0.65979	205	0.98361
GTEx_Brain_Cortex_NPC_BAY.36.7620_10É M_24h	0.0272666	0.659589	230	0.98361
GTEx_Brain_Cortex_NPC_solanine_10É M_24h	0.0273164	0.659865	230	0.98361
GTEx_Brain_Nucleus_accumbens_basal_ganglia_NPC_BRD.K27865298_10É M_24h	0.0310565	0.659656	178	0.98361
GTEx_Brain_Anterior_cingulate_cortex_BA24_NPC_AZD.1480_0.37um_24h	0.0340074	0.659734	149	0.98361
GTEx_Brain_Cortex_NPC_GSK.1070916_10.0um_24h	0.0272933	0.659737	230	0.98361
GTEx_Brain_Hippocampus_NPC_LY.2603618_10.0um_24h	0.0370511	0.659792	126	0.98361
GTEx_Brain_Putamen_basal_ganglia_NPC_pyrazolanthrone_3.33um_24h	0.0329098	0.659762	159	0.98361
GTEx_Brain_Frontal_Cortex_BA9_NPC.TAK_BIX.02189_0.37um_24h	0.0318013	0.659714	170	0.98361
GTEx_Brain_Hippocampus_NPC.TAK_okadaicacid_1.0um_6h.1	0.0370511	0.659792	126	0.98361
GTEx_Small_Intestine_Terminal_Ileum_HCT116_dexamethasone_10É M_6h.1	0.0336664	0.659742	152	0.98361
GTEx_Colon_Sigmoid_HT29_BRD.K72676786_10É M_24h	0.0242746	0.659705	290	0.98361
GTEx_Colon_Sigmoid_HT29_tenofovir_10É M_6h	0.0242857	0.659773	290	0.98361
GTEx_Colon_Sigmoid_HT29_BRD.K31812348_5É M_24h	0.0242868	0.65978	290	0.98361
GTEx_Colon_Sigmoid_HT29_BRD.K77831863_5É M_24h	0.0242793	0.659734	290	0.98361
GTEx_Colon_Transverse_HT29_azathioprine_10É M_6h.1	0.023867	0.659729	300	0.98361
GTEx_Colon_Transverse_HT29_BRD.K15419834_5É M_24h	0.0238725	0.659763	300	0.98361
GTEx_Small_Intestine_Terminal_Ileum_HT29_BRD.K29451642_5É M_24h	0.0336733	0.659772	152	0.98361
GTEx_Small_Intestine_Terminal_Ileum_HT29_BRD.K50052949_5É M_24h	0.033663	0.659726	152	0.98361
GTEx_Small_Intestine_Terminal_Ileum_HT29_BRD.K36623409_5É M_24h	0.0336741	0.659776	152	0.98361
GTEx_Colon_Sigmoid_HT29_PD.0325901_0.37um_24h.3	0.0242889	0.659793	290	0.98361
GTEx_Colon_Sigmoid_HT29_midodrine_0.12um_24h	0.0242945	0.659828	290	0.98361
GTEx_Colon_Transverse_HT29_thioguanine_0.37um_24h	0.0238498	0.65962	300	0.98361
GTEx_Small_Intestine_Terminal_Ileum_HT29_tolimidone_10.0um_24h	0.0336477	0.659657	152	0.98361
GTEx_Small_Intestine_Terminal_Ileum_HT29_propentofylline_0.37um_24h	0.0336562	0.659696	152	0.98361
GTEx_Small_Intestine_Terminal_Ileum_HT29_benzylpenicillin_0.12um_24h	0.0336579	0.659703	152	0.98361
GTEx_Colon_Sigmoid_NCIH508_rucaparib_10É M_6h	0.0242963	0.659839	290	0.98361
GTEx_Whole_Blood_CD34_PF.03758309_1.11um_24h	0.0203013	0.65978	414	0.98361
GTEx_Cells_EBV-transformed_lymphocytes_PL21_7b.cis_10É M_6h	0.0334698	0.65986	154	0.98361
GTEx_Spleen_U937_DL.TBOA_100É M_6h	0.0256954	0.659682	259	0.98361
GTEx_Liver_HEPG2_cucurbitacin.i_10É M_6h.1	0.0309072	0.659784	180	0.98361
GTEx_Lung_A549_dibutyrylcyclic.gmp_10É M_6h	0.0190289	0.659799	471	0.98361
GTEx_Lung_HCC515_raloxifene_10É M_24h.4	0.0190076	0.65963	471	0.98361
GTEx_Muscle_Skeletal_SKB_pyrazolanthrone_10É M_24h	0.0184544	0.659704	500	0.98361
GTEx_Ovary_OV7_MST.312_10É M_6h	0.0339797	0.659611	149	0.98361
GTEx_Ovary_RMGI_ixazomib_10É M_6h	0.0340169	0.659776	149	0.98361
GTEx_Pancreas_YAPC_isoniazid_0.04um_24h	0.0230134	0.659849	323	0.98361
GTEx_Pancreas_YAPC_MG.132_20.0um_24h.291	0.0229967	0.65974	323	0.98361
GTEx_Pancreas_YAPC_bortezomib_0.04um_24h	0.0230062	0.659802	323	0.98361
GTEx_Prostate_LNCAP_sirolimus_0.12um_24h	0.0357674	0.659774	135	0.98361
GTEx_Prostate_PC3_mitotane_10É M_24h.1	0.0357845	0.659846	135	0.98361
GTEx_Prostate_PC3_BRD.K09517037_5É M_24h	0.0357333	0.65963	135	0.98361
GTEx_Prostate_PC3_BRD.K55640577_5É M_24h	0.0357833	0.659841	135	0.98361
GTEx_Prostate_PC3_fulvestrant_100nM_6h.2	0.035787	0.659857	135	0.98361
GTEx_Prostate_PC3_Gossypetin_10.0um_6h	0.035748	0.659692	135	0.98361
GTEx_Prostate_PC3_bifemelane_0.04um_24h	0.0357882	0.659862	135	0.98361
GTEx_Prostate_PC3_entinostat_0.04um_24h.1	0.035765	0.659764	135	0.98361
GTEx_Prostate_PC3_mesulergine_0.37um_24h	0.0357699	0.659785	135	0.98361
GTEx_Prostate_PC3_brequinar_0.12um_24h	0.0357736	0.6598	135	0.98361
GTEx_Prostate_VCAP_trichostatin.a_10É M_24h	0.0357796	0.659826	135	0.98361
GTEx_Prostate_VCAP_BRD.K95760042_10É M_24h.1	0.035776	0.659811	135	0.98361
GTEx_Prostate_VCAP_BRD.K37434018_5É M_6h	0.0357284	0.65961	135	0.98361
GTEx_Prostate_VCAP_BRD.K97595524_5É M_6h	0.0357821	0.659836	135	0.98361
GTEx_Prostate_VCAP_BRD.K30645599_30É M_6h.1	0.0357747	0.659805	135	0.98361
GTEx_Prostate_VCAP_BRD.K18746324_10É M_24h.1	0.0357577	0.659733	135	0.98361
GTEx_Skin_Not_Sun_Exposed_Suprapubic_A375_BRD.K45443730_10É M_24h	0.0194438	0.659763	451	0.98361
GTEx_Skin_Not_Sun_Exposed_Suprapubic_A375_BRD.K77537540_5É M_24h	0.019435	0.659694	451	0.98361
GTEx_Skin_Not_Sun_Exposed_Suprapubic_A375_tozasertib_0.04É M_24h	0.0194374	0.659714	451	0.98361
GTEx_Skin_Not_Sun_Exposed_Suprapubic_A375_cyclosporin.a_1.11um_24h	0.0194337	0.659685	451	0.98361
GTEx_Skin_Not_Sun_Exposed_Suprapubic_A375_elesclomol_0.04um_24h	0.0194451	0.659773	451	0.98361
GTEx_Skin_Not_Sun_Exposed_Suprapubic_A375_flumazenil_0.04um_24h	0.0194358	0.659701	451	0.98361
GTEx_Skin_Sun_Exposed_Lower_leg_A375_A.66_3.33um_24h	0.0174496	0.659845	560	0.98361
GTEx_Skin_Sun_Exposed_Lower_leg_A375_chloroxine_10.0um_24h	0.0174207	0.659596	560	0.98361
GTEx_Skin_Sun_Exposed_Lower_leg_A375_CPI.613_0.37um_24h	0.0174184	0.659575	560	0.98361
GTEx_Skin_Sun_Exposed_Lower_leg_A375_sarsagenin_1.6um_24h	0.0174396	0.659759	560	0.98361
GTEx_Skin_Sun_Exposed_Lower_leg_A375_clofibric.acid_0.04um_24h	0.0174229	0.659614	560	0.98361
GTEx_Skin_Sun_Exposed_Lower_leg_SKMEL28_NVP.AUY922_10É M_6h	0.0174205	0.659593	560	0.98361
GTEx_Uterus_HELA_sitagliptin_10.0um_24h	0.0393307	0.65973	112	0.98361
GTEx_Uterus_HELA_rosiglitazone_0.37um_24h	0.0392965	0.659599	112	0.98361
GTEx_Breast_Mammary_Tissue_BT20_SB.525334_500nM_6h	0.0242519	0.660087	292	0.983613
GTEx_Breast_Mammary_Tissue_HS578T_AS.605240_0.37um_3h	0.0242408	0.660018	292	0.983613
GTEx_Breast_Mammary_Tissue_MCF7_BRD.K99633092_10É M_6h	0.024256	0.660112	292	0.983613
GTEx_Breast_Mammary_Tissue_MCF7_tosyllysyl.chloromethyl.ketone_10É M_6h	0.0242224	0.659903	292	0.983613
GTEx_Breast_Mammary_Tissue_MCF7_BRD.K57786095_10É M_6h	0.0242244	0.659915	292	0.983613
GTEx_Breast_Mammary_Tissue_MCF7_reserpine_10É M_6h.1	0.024222	0.6599	292	0.983613
GTEx_Breast_Mammary_Tissue_MCF7_BRD.K97939101_5É M_24h	0.0242347	0.659979	292	0.983613
GTEx_Breast_Mammary_Tissue_MCF7_BRD.K86112430_5É M_24h	0.024243	0.660031	292	0.983613
GTEx_Breast_Mammary_Tissue_MCF7_importazole_500nM_6h	0.0242577	0.660123	292	0.983613
GTEx_Breast_Mammary_Tissue_MCF7_emetine_1nM_24h	0.0242315	0.65996	292	0.983613
GTEx_Breast_Mammary_Tissue_MCF7_pemirolast_0.37um_24h	0.0242415	0.660022	292	0.983613
GTEx_Breast_Mammary_Tissue_MCF7_forskolin_3.33um_24h	0.0242482	0.660063	292	0.983613
GTEx_Brain_Anterior_cingulate_cortex_BA24_MNEU.E_PHA.767491_10.0um_24h	0.0340891	0.660096	149	0.983613
GTEx_Brain_Cerebellar_Hemisphere_NEU_BRD.K21788104_10É M_24h	0.0258179	0.660106	258	0.983613
GTEx_Brain_Cerebellum_NEU_SA.424763_10É M_24h	0.0218292	0.659908	359	0.983613
GTEx_Brain_Cortex_NEU_BRD.K66224104_10É M_24h	0.0273682	0.660151	230	0.983613
GTEx_Brain_Cortex_NEU_amodiaquine_10É M_24h	0.0273485	0.660042	230	0.983613
GTEx_Brain_Hippocampus_NEU_SIB.1757_10É M_24h	0.0371321	0.660122	126	0.983613
GTEx_Brain_Hippocampus_NEU_trifluridine_10É M_24h	0.0370991	0.659987	126	0.983613
GTEx_Brain_Hypothalamus_NEU_PATI.1.2.3_10É M_24h	0.0381815	0.659927	119	0.983613
GTEx_Brain_Hypothalamus_NEU_trichostatin.a_10É M_6h	0.0381993	0.659998	119	0.983613
GTEx_Brain_Hypothalamus_NEU_salsolinol_10É M_6h	0.0382029	0.660012	119	0.983613
GTEx_Brain_Hypothalamus_NEU_W.7_10É M_6h	0.0382349	0.660139	119	0.983613
GTEx_Brain_Nucleus_accumbens_basal_ganglia_NEU_carbetocin_10É M_24h	0.0311416	0.66007	178	0.983613
GTEx_Brain_Hippocampus_NEU_PF.573228_0.37um_24h	0.0371037	0.660006	126	0.983613
GTEx_Brain_Cerebellar_Hemisphere_NPC_troglitazone_10É M_24h.1	0.0258148	0.660088	258	0.983613
GTEx_Brain_Cortex_NPC_EMF.sumo1.12_10É M_24h	0.0273192	0.65988	230	0.983613
GTEx_Brain_Cortex_NPC_sirolimus_10É M_24h.2	0.0273317	0.659949	230	0.983613
GTEx_Brain_Frontal_Cortex_BA9_NPC_BRD.K33676730_10É M_24h	0.0318935	0.660152	170	0.983613
GTEx_Brain_Hippocampus_NPC_BRD.K22912836_10É M_24h	0.0370751	0.65989	126	0.983613
GTEx_Brain_Hypothalamus_NPC_BRD.K80169513_10É M_24h	0.0382207	0.660083	119	0.983613
GTEx_Brain_Putamen_basal_ganglia_NPC_BRD.K07516181_10É M_24h	0.0329709	0.660043	159	0.983613
GTEx_Brain_Anterior_cingulate_cortex_BA24_NPC_mitoxantrone_10.0um_24h.1	0.0340564	0.659951	149	0.983613
GTEx_Brain_Anterior_cingulate_cortex_BA24_NPC_alectinib_0.37um_24h	0.0340782	0.660048	149	0.983613
GTEx_Brain_Anterior_cingulate_cortex_BA24_NPC.TAK_OTS.167_3.33um_24h	0.0340727	0.660024	149	0.983613
GTEx_Brain_Cerebellar_Hemisphere_NPC.TAK_HG.9.91.01_0.12um_24h	0.0258116	0.660069	258	0.983613
GTEx_Brain_Cerebellum_NPC.TAK_vorinostat_1.0um_6h	0.0218579	0.660106	359	0.983613
GTEx_Brain_Frontal_Cortex_BA9_NPC.TAK_semagacestat_10.0um_6h.2	0.031885	0.660111	170	0.983613
GTEx_Brain_Hypothalamus_NPC.TAK_tranylcypromine_0.04um_24h	0.0381744	0.659899	119	0.983613
GTEx_Brain_Hypothalamus_NPC.TAK_BX.795_10.0um_24h	0.0381673	0.659871	119	0.983613
GTEx_Brain_Putamen_basal_ganglia_NPC.TAK_AZ.628_0.12um_24h	0.0329933	0.660145	159	0.983613
GTEx_Colon_Transverse_AGS_myriocin_10É M_6h	0.0239168	0.660043	300	0.983613
GTEx_Small_Intestine_Terminal_Ileum_HT115_FGIN.1.27_10É M_6h	0.0337331	0.66004	152	0.983613
GTEx_Colon_Sigmoid_HT29_SQ.29548_10É M_24h	0.0243105	0.659928	290	0.983613
GTEx_Colon_Transverse_HT29_BRD.K13774281_5É M_24h	0.0239203	0.660065	300	0.983613
GTEx_Colon_Transverse_HT29_BRD.K62409349_5É M_24h	0.0239254	0.660097	300	0.983613
GTEx_Small_Intestine_Terminal_Ileum_HT29_BRD.K95605061_5É M_24h	0.0337399	0.660071	152	0.983613
GTEx_Colon_Sigmoid_HT29_BCI.540_0.37um_24h	0.024341	0.660117	290	0.983613
GTEx_Colon_Sigmoid_HT29_bortezomib_20.0um_24h.88	0.0243284	0.660039	290	0.983613
GTEx_Colon_Sigmoid_HT29_acivicin_0.14um_24h	0.0243287	0.660041	290	0.983613
GTEx_Colon_Transverse_HT29_CYT.997_0.37um_24h	0.0239316	0.660137	300	0.983613
GTEx_Colon_Transverse_HT29_dacinostat_0.37um_24h	0.0239186	0.660055	300	0.983613
GTEx_Colon_Transverse_HT29_etazolate_0.37um_24h	0.0239093	0.659996	300	0.983613
GTEx_Colon_Transverse_HT29_lafutidine_3.33um_24h	0.0239211	0.66007	300	0.983613
GTEx_Colon_Transverse_HT29_triamterene_0.04um_24h	0.0239109	0.660006	300	0.983613
GTEx_Colon_Transverse_HT29_zaleplon_0.12um_24h	0.0239051	0.659969	300	0.983613
GTEx_Small_Intestine_Terminal_Ileum_HT29_CP.466722_1.11um_24h	0.033745	0.660094	152	0.983613
GTEx_Small_Intestine_Terminal_Ileum_HT29_AZD.4547_10.0um_24h.1	0.0337211	0.659987	152	0.983613
GTEx_Small_Intestine_Terminal_Ileum_HT29_eptifibatide_3.33um_24h	0.0337177	0.659971	152	0.983613
GTEx_Small_Intestine_Terminal_Ileum_HT29_MG.132_20.0um_24h.334	0.0337536	0.660132	152	0.983613
GTEx_Colon_Sigmoid_NCIH508_SCH.79797_10É M_6h	0.0243407	0.660115	290	0.983613
GTEx_Small_Intestine_Terminal_Ileum_SNUC4_KU.0063794_10É M_6h	0.0337032	0.659906	152	0.983613
GTEx_Small_Intestine_Terminal_Ileum_SNUC5_oligomycin.a_10É M_6h	0.0337433	0.660086	152	0.983613
GTEx_Lung_A549_VU.0400071.3_10É M_24h	0.0190571	0.660023	471	0.983613
GTEx_Lung_HCC515_PIK.75_10É M_6h	0.019074	0.660157	471	0.983613
GTEx_Lung_HCC515_BRD.K19876534_0.37É M_24h	0.0190691	0.660118	471	0.983613
GTEx_Lung_HCC515_XMD.885_10.0um_24h	0.0190712	0.660135	471	0.983613
GTEx_Muscle_Skeletal_A673_BRD.K77432048_10É M_6h	0.0185089	0.660149	500	0.983613
GTEx_Muscle_Skeletal_SKL_veliparib_0.04um_24h.1	0.0185052	0.660119	500	0.983613
GTEx_Muscle_Skeletal_SKL.C_tivantinib_0.12um_24h	0.0184986	0.660065	500	0.983613
GTEx_Muscle_Skeletal_SKL.C_PF.03758309_10.0um_24h	0.0184798	0.659911	500	0.983613
GTEx_Ovary_RMGI_promazine_10É M_6h	0.0340786	0.66005	149	0.983613
GTEx_Pancreas_YAPC_PKI.179_1.11um_24h	0.0230291	0.659953	323	0.983613
GTEx_Pancreas_YAPC_ramelteon_1.11um_24h	0.0230589	0.660148	323	0.983613
GTEx_Pancreas_YAPC_zolpidem_1.11um_24h	0.0230272	0.65994	323	0.983613
GTEx_Prostate_PC3_ipsapirone_10É M_6h.1	0.0357991	0.659908	135	0.983613
GTEx_Prostate_PC3_TWS.119_0.12um_24h	0.0358308	0.660042	135	0.983613
GTEx_Prostate_PC3_PHA.848125_3.33um_24h	0.0357943	0.659888	135	0.983613
GTEx_Prostate_VCAP_BRD.K80195617_5É M_24h	0.0358016	0.659918	135	0.983613
GTEx_Skin_Not_Sun_Exposed_Suprapubic_A375_BRD.K52640952_10É M_6h	0.0194682	0.659952	451	0.983613
GTEx_Skin_Not_Sun_Exposed_Suprapubic_A375_BRD.K13199470_5É M_24h	0.0194946	0.660157	451	0.983613
GTEx_Skin_Not_Sun_Exposed_Suprapubic_A375_BRD.K56593426_5É M_24h	0.0194804	0.660047	451	0.983613
GTEx_Skin_Sun_Exposed_Lower_leg_A375_piperine_10É M_6h	0.017484	0.660143	560	0.983613
GTEx_Skin_Sun_Exposed_Lower_leg_A375_BRD.K69347381_10É M_6h	0.017463	0.659961	560	0.983613
GTEx_Skin_Sun_Exposed_Lower_leg_A375_BRD.K68190084_5É M_24h	0.0174598	0.659933	560	0.983613
GTEx_Skin_Not_Sun_Exposed_Suprapubic_A375_aprepitant_0.12um_24h	0.019489	0.660114	451	0.983613
GTEx_Skin_Not_Sun_Exposed_Suprapubic_A375_asenapine_1.11um_24h	0.0194622	0.659906	451	0.983613
GTEx_Skin_Sun_Exposed_Lower_leg_A375_PHA.848125_3.33um_24h	0.0174849	0.660151	560	0.983613
GTEx_Skin_Sun_Exposed_Lower_leg_A375_acrivastine_10.0um_24h	0.0174604	0.659939	560	0.983613
GTEx_Skin_Sun_Exposed_Lower_leg_A375_haloperidol_0.12um_24h	0.0174611	0.659945	560	0.983613
GTEx_Skin_Sun_Exposed_Lower_leg_A375_bezafibrate_1.11um_24h	0.0174816	0.660122	560	0.983613
GTEx_Adipose_Subcutaneous_ASC_dacomitinib_0.37um_24h	0.0185119	0.660174	500	0.983621
GTEx_Breast_Mammary_Tissue_MCF7_flumazenil_10É M_6h.1	0.0242737	0.660223	292	0.983621
GTEx_Breast_Mammary_Tissue_MCF7_BRD.K12411600_5É M_24h	0.0242877	0.66031	292	0.983621
GTEx_Breast_Mammary_Tissue_MCF7_serdemetan_1É M_24h	0.0242771	0.660244	292	0.983621
GTEx_Breast_Mammary_Tissue_MCF7_temoporfin_3.33um_24h	0.0242902	0.660326	292	0.983621
GTEx_Breast_Mammary_Tissue_MCF7_MG.132_20.0um_24h.117	0.0242808	0.660267	292	0.983621
GTEx_Breast_Mammary_Tissue_MCF7_epinastine_10.0um_24h	0.0242755	0.660234	292	0.983621
GTEx_Brain_Cortex_NEU_BRD.K14095788_10É M_24h	0.0273759	0.660193	230	0.983621
GTEx_Brain_Cortex_NEU_BRD.K81658952_10É M_24h	0.027386	0.660249	230	0.983621
GTEx_Brain_Cortex_NEU_BRD.K27332342_10É M_24h	0.027384	0.660238	230	0.983621
GTEx_Brain_Cortex_NEU_rottlerin_10É M_6h	0.0274023	0.660339	230	0.983621
GTEx_Brain_Cortex_NEU_KIN001.055_10.0um_24h	0.0273976	0.660313	230	0.983621
GTEx_Brain_Frontal_Cortex_BA9_NEU_regorafenib_3.33um_24h	0.0319265	0.660308	170	0.983621
GTEx_Brain_Nucleus_accumbens_basal_ganglia_NEU_CG.930_1.11um_24h	0.0311906	0.660308	178	0.983621
GTEx_Brain_Anterior_cingulate_cortex_BA24_NPC_BRD.K53475565_10É M_24h	0.0341226	0.660245	149	0.983621
GTEx_Brain_Caudate_basal_ganglia_NPC_NCS.382_10É M_24h	0.0290441	0.660341	205	0.983621
GTEx_Brain_Cerebellum_NPC_BRD.A29119732_10É M_6h	0.0218817	0.660271	359	0.983621
GTEx_Brain_Cortex_NPC_BAY.K8644_10É M_24h	0.0273766	0.660198	230	0.983621
GTEx_Brain_Frontal_Cortex_BA9_NPC_vincristine_10É M_24h	0.0319289	0.66032	170	0.983621
GTEx_Brain_Hypothalamus_NPC_BRD.K28293491_10É M_24h	0.038276	0.660301	119	0.983621
GTEx_Brain_Hypothalamus_NPC_cabergoline_10É M_24h.1	0.0382456	0.660181	119	0.983621
GTEx_Brain_Cortex_NPC_A.66_0.04um_24h	0.0273951	0.6603	230	0.983621
GTEx_Brain_Hypothalamus_NPC_bosutinib_1.11um_24h	0.0382777	0.660308	119	0.983621
GTEx_Brain_Hypothalamus_NPC.CAS9_PD.0325901_1.11um_24h.2	0.0382456	0.660181	119	0.983621
GTEx_Colon_Transverse_HT29_BRD.K26654895_5É M_24h	0.0239363	0.660166	300	0.983621
GTEx_Colon_Transverse_HT29_BRD.K16009699_5É M_24h	0.0239566	0.660295	300	0.983621
GTEx_Small_Intestine_Terminal_Ileum_HT29_BRD.K32389477_5É M_24h	0.0337997	0.660339	152	0.983621
GTEx_Small_Intestine_Terminal_Ileum_HT29_bortezomib_20.0um_24h.11	0.0337706	0.660209	152	0.983621
GTEx_Small_Intestine_Terminal_Ileum_HT29_fluorouracil_1.11um_24h	0.0337707	0.660209	152	0.983621
GTEx_Small_Intestine_Terminal_Ileum_HT29_fluphenazine_0.12um_24h	0.0337818	0.660259	152	0.983621
GTEx_Small_Intestine_Terminal_Ileum_HT29_zonisamide_0.37um_24h	0.0337929	0.660308	152	0.983621
GTEx_Small_Intestine_Terminal_Ileum_HT29_IKK.2.inhibitor.V_1.11um_24h	0.0337963	0.660324	152	0.983621
GTEx_Colon_Transverse_SNU1040_SN.38_500nM_6h	0.0239474	0.660236	300	0.983621
GTEx_Colon_Transverse_SNU1040_parthenolide_10É M_6h	0.0239408	0.660195	300	0.983621
GTEx_Colon_Transverse_SW480_promethazine_5É M_6h	0.0239426	0.660206	300	0.983621
GTEx_Small_Intestine_Terminal_Ileum_SW480_MK.1775_10É M_6h	0.0337896	0.660294	152	0.983621
GTEx_Liver_HEPG2_PFI.1_10.0um_24h	0.0309895	0.660186	180	0.983621
GTEx_Lung_A549_BRD.K08293924_5É M_24h	0.0190861	0.660253	471	0.983621
GTEx_Lung_A549_SA.1456443_5É M_24h	0.0190803	0.660207	471	0.983621
GTEx_Ovary_COV644_BRD.A98248982_10É M_6h	0.034133	0.660291	149	0.983621
GTEx_Pancreas_YAPC_ganaxolone_3.33um_24h	0.0230711	0.660228	323	0.983621
GTEx_Prostate_PC3_KU.0063794_10É M_6h	0.0358858	0.660274	135	0.983621
GTEx_Prostate_PC3_BRD.K07395346_10É M_6h	0.0358931	0.660305	135	0.983621
GTEx_Prostate_PC3_BRD.K11415638_5É M_24h	0.0359016	0.660341	135	0.983621
GTEx_Prostate_PC3_BRD.K33486590_5É M_24h	0.0358796	0.660248	135	0.983621
GTEx_Prostate_PC3_ZSTK.474_0.12um_24h	0.0358979	0.660325	135	0.983621
GTEx_Prostate_VCAP_PCI.24781_10É M_24h	0.0358845	0.660269	135	0.983621
GTEx_Prostate_VCAP_BRD.K23871470_5É M_24h	0.0358747	0.660227	135	0.983621
GTEx_Skin_Not_Sun_Exposed_Suprapubic_A375_BRD.K31315646_5É M_24h	0.0195111	0.660285	451	0.983621
GTEx_Skin_Sun_Exposed_Lower_leg_A375_plinabulin_10É M_6h	0.0175046	0.660321	560	0.983621
GTEx_Skin_Sun_Exposed_Lower_leg_A375_BRD.K29137607_5É M_24h	0.0174938	0.660228	560	0.983621
GTEx_Skin_Not_Sun_Exposed_Suprapubic_A375_felodipine_3.33um_24h	0.0195108	0.660283	451	0.983621
GTEx_Skin_Not_Sun_Exposed_Suprapubic_A375_refametinib_0.37um_24h	0.0195178	0.660337	451	0.983621
GTEx_Skin_Not_Sun_Exposed_Suprapubic_SKMEL1_2..5..dideoxyadenosine_10É M_6h	0.0195106	0.660281	451	0.983621
GTEx_Uterus_HELA_dexamethasone_0.12um_24h	0.0394674	0.660255	112	0.983621
GTEx_Uterus_HELA_ginkgolide.b_1.11um_24h	0.0394503	0.660189	112	0.983621
GTEx_Adipose_Subcutaneous_ASC_vorinostat_10É M_24h	0.0185415	0.660415	500	0.983624
GTEx_Adipose_Subcutaneous_ASC.C_alectinib_0.04um_24h	0.0185349	0.660362	500	0.983624
GTEx_Breast_Mammary_Tissue_HS578T_OSI.930_10É M_6h	0.0243353	0.660607	292	0.983624
GTEx_Breast_Mammary_Tissue_MCF10A_CP.724714_0.37um_24h	0.0243154	0.660483	292	0.983624
GTEx_Breast_Mammary_Tissue_MCF7_BRD.K36354764_10É M_24h	0.0243018	0.660398	292	0.983624
GTEx_Breast_Mammary_Tissue_MCF7_BRD.K79491139_10É M_6h	0.0243317	0.660584	292	0.983624
GTEx_Breast_Mammary_Tissue_MCF7_ornidazole_10É M_6h.2	0.0243512	0.660706	292	0.983624
GTEx_Breast_Mammary_Tissue_MCF7_norgestrel_10É M_6h.1	0.0243464	0.660676	292	0.983624
GTEx_Breast_Mammary_Tissue_MCF7_wortmannin_3É M_6h.1	0.0243183	0.660501	292	0.983624
GTEx_Breast_Mammary_Tissue_MCF7_sulforaphane_500nM_24h.1	0.0243411	0.660643	292	0.983624
GTEx_Breast_Mammary_Tissue_MDAMB231_CYT387_3.33um_24h	0.0243153	0.660482	292	0.983624
GTEx_Breast_Mammary_Tissue_MDAMB231_mitoxantrone_0.04um_24h	0.0243147	0.660478	292	0.983624
GTEx_Brain_Hippocampus_MNEU.E_AT7867_3.33um_24h	0.0372821	0.660733	126	0.983624
GTEx_Brain_Putamen_basal_ganglia_MNEU.E_AZ.628_10.0um_24h	0.0330456	0.660385	159	0.983624
GTEx_Brain_Anterior_cingulate_cortex_BA24_NEU_DAU.5884_10É M_24h	0.0342305	0.660724	149	0.983624
GTEx_Brain_Anterior_cingulate_cortex_BA24_NEU_chlorhexidine_10É M_24h	0.0342505	0.660812	149	0.983624
GTEx_Brain_Cerebellar_Hemisphere_NEU_EMF.sumo1.9_10É M_24h	0.025885	0.660499	258	0.983624
GTEx_Brain_Cerebellar_Hemisphere_NEU_androstenol_10É M_6h	0.025871	0.660417	258	0.983624
GTEx_Brain_Cerebellum_NEU_BRD.K69548259_10É M_24h	0.0219421	0.660689	359	0.983624
GTEx_Brain_Cerebellum_NEU_BRD.K55242988_10É M_6h	0.0219488	0.660735	359	0.983624
GTEx_Brain_Cerebellum_NEU_A.23187_10É M_6h	0.0219429	0.660694	359	0.983624
GTEx_Brain_Frontal_Cortex_BA9_NEU_BRD.K01048110_10É M_24h	0.0319375	0.66036	170	0.983624
GTEx_Brain_Hippocampus_NEU_BRD.K64058329_10É M_24h	0.0372041	0.660415	126	0.983624
GTEx_Brain_Hippocampus_NEU_WAY.405_10É M_24h	0.0372341	0.660537	126	0.983624
GTEx_Brain_Hypothalamus_NEU_epoxycholesterol_10É M_24h.1	0.0383774	0.660703	119	0.983624
GTEx_Brain_Hypothalamus_NEU_hexachlorophene_10É M_24h	0.0383133	0.660449	119	0.983624
GTEx_Brain_Putamen_basal_ganglia_NEU_BML.190_10É M_24h	0.0331098	0.660679	159	0.983624
GTEx_Brain_Putamen_basal_ganglia_NEU_BRD.K66658536_10É M_24h	0.033059	0.660447	159	0.983624
GTEx_Brain_Putamen_basal_ganglia_NEU_BRD.K94193354_10É M_24h	0.033065	0.660474	159	0.983624
GTEx_Brain_Putamen_basal_ganglia_NEU_MK.801_10É M_24h.1	0.0330963	0.660618	159	0.983624
GTEx_Brain_Cerebellar_Hemisphere_NEU_MK.1775_0.12um_24h	0.0258878	0.660515	258	0.983624
GTEx_Brain_Cerebellar_Hemisphere_NEU_EX.527_0.12um_24h	0.0258805	0.660472	258	0.983624
GTEx_Brain_Cerebellum_NEU_masitinib_10.0um_24h	0.0219581	0.660799	359	0.983624
GTEx_Brain_Cortex_NEU_SB.203580_1.11um_24h	0.0274427	0.660563	230	0.983624
GTEx_Brain_Hippocampus_NEU_CTB_0.12um_24h	0.0372851	0.660745	126	0.983624
GTEx_Brain_Anterior_cingulate_cortex_BA24_NPC_BRD.K83072410_10É M_24h	0.0342142	0.660652	149	0.983624
GTEx_Brain_Caudate_basal_ganglia_NPC_BRD.K67808578_10É M_24h.1	0.029134	0.660809	205	0.983624
GTEx_Brain_Cerebellar_Hemisphere_NPC_GR.113808_10É M_24h	0.0258703	0.660413	258	0.983624
GTEx_Brain_Cerebellar_Hemisphere_NPC_BRD.K93541117_10É M_24h	0.0258649	0.660381	258	0.983624
GTEx_Brain_Cerebellum_NPC_DR.2313_10É M_24h	0.021913	0.660488	359	0.983624
GTEx_Brain_Cortex_NPC_cephaeline_10É M_24h	0.0274651	0.660687	230	0.983624
GTEx_Brain_Frontal_Cortex_BA9_NPC_GR.89696_10É M_24h	0.0319802	0.660563	170	0.983624
GTEx_Brain_Frontal_Cortex_BA9_NPC_GW.9662_10É M_24h	0.0319778	0.660552	170	0.983624
GTEx_Brain_Hypothalamus_NPC_BRD.K74318028_10É M_24h	0.038324	0.660491	119	0.983624
GTEx_Brain_Hypothalamus_NPC_BRD.K91663486_10É M_24h	0.0383097	0.660435	119	0.983624
GTEx_Brain_Nucleus_accumbens_basal_ganglia_NPC_nateglinide_10É M_24h	0.0312518	0.660605	178	0.983624
GTEx_Brain_Nucleus_accumbens_basal_ganglia_NPC_BRD.K45627302_10É M_24h	0.0312682	0.660685	178	0.983624
GTEx_Brain_Putamen_basal_ganglia_NPC_BRD.K67258146_10É M_24h	0.0331337	0.660789	159	0.983624
GTEx_Brain_Anterior_cingulate_cortex_BA24_NPC_motesanib_0.12um_24h	0.0341471	0.660354	149	0.983624
GTEx_Brain_Anterior_cingulate_cortex_BA24_NPC_BMS.345541_1.0um_6h	0.0341634	0.660426	149	0.983624
GTEx_Brain_Caudate_basal_ganglia_NPC_Y.27632_0.04um_24h	0.0290737	0.660495	205	0.983624
GTEx_Brain_Cerebellum_NPC_HG.9.91.01_10.0um_24h	0.0219394	0.66067	359	0.983624
GTEx_Brain_Hypothalamus_NPC_tie2.kinase.inhibitor_10.0um_24h	0.0383774	0.660703	119	0.983624
GTEx_Brain_Hypothalamus_NPC_TG.101348_8.0um_6h.2	0.0383346	0.660534	119	0.983624
GTEx_Brain_Anterior_cingulate_cortex_BA24_NPC.CAS9_KIN001.127_0.04um_24h	0.0341862	0.660527	149	0.983624
GTEx_Brain_Cerebellar_Hemisphere_NPC.CAS9_AZD.4547_0.04um_24h	0.0258922	0.660541	258	0.983624
GTEx_Brain_Cerebellum_NPC.CAS9_regorafenib_3.33um_24h	0.0219302	0.660606	359	0.983624
GTEx_Brain_Frontal_Cortex_BA9_NPC.CAS9_KU.60019_3.33um_24h	0.0320291	0.660795	170	0.983624
GTEx_Brain_Anterior_cingulate_cortex_BA24_NPC.TAK_GSK.J4_5.0um_6h.2	0.034158	0.660402	149	0.983624
GTEx_Brain_Caudate_basal_ganglia_NPC.TAK_curcumin_1.0um_6h.2	0.0291222	0.660748	205	0.983624
GTEx_Brain_Hypothalamus_NPC.TAK_SB.525334_0.04um_24h	0.0383774	0.660703	119	0.983624
GTEx_Brain_Nucleus_accumbens_basal_ganglia_NPC.TAK_rondual.kinase.inhibitor_3.33um_24h	0.0312395	0.660545	178	0.983624
GTEx_Colon_Sigmoid_HT29_avrainvillamide.analog.1_0.12É M_24h	0.0244413	0.66074	290	0.983624
GTEx_Colon_Transverse_HT29_vinblastine_10É M_6h	0.0239934	0.660527	300	0.983624
GTEx_Colon_Transverse_HT29_BRD.K74594501_5É M_24h	0.0240383	0.660811	300	0.983624
GTEx_Colon_Transverse_HT29_BRD.K98645985_0.12É M_24h	0.0240327	0.660776	300	0.983624
GTEx_Colon_Transverse_HT29_avrainvillamide.analog.6_3.33É M_24h	0.0239784	0.660432	300	0.983624
GTEx_Colon_Transverse_HT29_crizotinib_1.11É M_24h	0.0239949	0.660537	300	0.983624
GTEx_Small_Intestine_Terminal_Ileum_HT29_BRD.K18400716_5É M_24h	0.0338817	0.660707	152	0.983624
GTEx_Small_Intestine_Terminal_Ileum_HT29_BRD.K14487440_5É M_24h	0.0338749	0.660676	152	0.983624
GTEx_Small_Intestine_Terminal_Ileum_HT29_BRD.K93158953_10É M_24h	0.033845	0.660542	152	0.983624
GTEx_Small_Intestine_Terminal_Ileum_HT29_crizotinib_0.04É M_24h	0.0338492	0.660561	152	0.983624
GTEx_Colon_Sigmoid_HT29_iguratimod_0.37um_24h	0.0243873	0.660405	290	0.983624
GTEx_Colon_Sigmoid_HT29_temazepam_0.12um_24h	0.0244173	0.660591	290	0.983624
GTEx_Colon_Transverse_HT29_azacitidine_1.11um_24h	0.0240095	0.660629	300	0.983624
GTEx_Colon_Transverse_HT29_flecainide_0.04um_24h	0.0239949	0.660537	300	0.983624
GTEx_Colon_Transverse_HT29_tomelukast_0.0um_24h	0.0239845	0.660471	300	0.983624
GTEx_Small_Intestine_Terminal_Ileum_HT29_LDN.193189_0.37um_24h	0.0338834	0.660714	152	0.983624
GTEx_Small_Intestine_Terminal_Ileum_HT29_methiopril_10.0um_24h	0.0338868	0.66073	152	0.983624
GTEx_Small_Intestine_Terminal_Ileum_HT29_rottlerin_3.33um_24h	0.0338082	0.660377	152	0.983624
GTEx_Small_Intestine_Terminal_Ileum_HT29_lafutidine_10.0um_24h	0.0338706	0.660657	152	0.983624
GTEx_Colon_Transverse_NCIH508_AC.55649_10É M_6h	0.0240118	0.660644	300	0.983624
GTEx_Colon_Transverse_RKO_GMX.1778_100nM_6h	0.0239913	0.660514	300	0.983624
GTEx_Small_Intestine_Terminal_Ileum_RKO_ARG.CSC.91_10É M_6h	0.0339056	0.660814	152	0.983624
GTEx_Colon_Sigmoid_SW948_rosiglitazone_80É M_6h	0.0244161	0.660584	290	0.983624
GTEx_Cells_EBV-transformed_lymphocytes_CD34_MGCD.265_3.33um_24h	0.0336473	0.660661	154	0.983624
GTEx_Spleen_JURKAT_KUC111109N_500nM_24h.1	0.0258426	0.660546	259	0.983624
GTEx_Spleen_SKM1_m.3M3FBS_80É M_6h	0.0258878	0.660812	259	0.983624
GTEx_Spleen_THP1_BRD.K95985487_100nM_24h	0.0258469	0.660571	259	0.983624
GTEx_Cells_EBV-transformed_lymphocytes_U937_parthenolide_20É M_6h	0.0336062	0.660475	154	0.983624
GTEx_Whole_Blood_U937_BRD.K16300438_3É M_6h	0.0203969	0.660491	414	0.983624
GTEx_Liver_HEPG2_TER.14687_10É M_6h	0.0311098	0.660773	180	0.983624
GTEx_Liver_HEPG2_tetrahydropalmatine_10É M_6h.1	0.0310826	0.66064	180	0.983624
GTEx_Liver_HUH7_spiramide_3É M_24h	0.0310399	0.660432	180	0.983624
GTEx_Liver_PHH_thioperamide_10É M_24h	0.031096	0.660706	180	0.983624
GTEx_Liver_PHH_diazoxide_10É M_24h	0.0310996	0.660723	180	0.983624
GTEx_Lung_A549_levonorgestrel_10É M_6h.2	0.0191552	0.660801	471	0.983624
GTEx_Lung_A549_BRD.K42156657_5É M_24h	0.0191372	0.660658	471	0.983624
GTEx_Lung_A549_BRD.K70648728_5É M_24h	0.01912	0.660522	471	0.983624
GTEx_Lung_A549_BRD.K53475565_10É M_24h	0.0191103	0.660445	471	0.983624
GTEx_Lung_A549_canertinib_0.12um_24h	0.0191283	0.660588	471	0.983624
GTEx_Lung_HCC515_KU.60019_0.12um_24h	0.0191568	0.660814	471	0.983624
GTEx_Cells_Transformed_fibroblasts_SKB_hydroquinidine_10É M_24h	0.0185518	0.660348	499	0.983624
GTEx_Muscle_Skeletal_SKB_DMAB.anabaseine_10É M_24h	0.0185604	0.66057	500	0.983624
GTEx_Cells_Transformed_fibroblasts_SKL_AST.1306_10.0um_24h	0.0185611	0.660423	499	0.983624
GTEx_Ovary_EFO27_BRD.K77432048_10É M_6h	0.0341711	0.66046	149	0.983624
GTEx_Ovary_TYKNU_kinetin.riboside_10É M_6h	0.0341493	0.660364	149	0.983624
GTEx_Pancreas_YAPC_bortezomib_20.0um_24h.164	0.0231568	0.66079	323	0.983624
GTEx_Pancreas_YAPC_resatorvid_0.04um_24h	0.0231193	0.660545	323	0.983624
GTEx_Pancreas_YAPC_OTS.167_1.11um_24h	0.0231535	0.660769	323	0.983624
GTEx_Pancreas_YAPC_valrubicin_0.04um_24h	0.0231386	0.660671	323	0.983624
GTEx_Prostate_PC3_vanoxerine_10É M_24h	0.0360016	0.660762	135	0.983624
GTEx_Prostate_PC3_BRD.K11181277_10É M_6h	0.0359869	0.660701	135	0.983624
GTEx_Prostate_PC3_BRD.K66966735_5É M_24h	0.0360114	0.660804	135	0.983624
GTEx_Prostate_PC3_BRD.K16347954_5É M_24h	0.0360064	0.660783	135	0.983624
GTEx_Prostate_PC3_BRD.K16401691_5É M_24h	0.0359918	0.660721	135	0.983624
GTEx_Prostate_PC3_BRD.K67242881_5É M_24h	0.0359967	0.660742	135	0.983624
GTEx_Prostate_PC3_BRD.K46791751_100nM_6h.1	0.0359967	0.660742	135	0.983624
GTEx_Prostate_PC3_bortezomib_20.0um_24h.255	0.0359991	0.660752	135	0.983624
GTEx_Prostate_VCAP_sulpiride_10É M_24h	0.0359333	0.660475	135	0.983624
GTEx_Prostate_VCAP_BRD.K51041684_5É M_24h	0.035982	0.66068	135	0.983624
GTEx_Prostate_VCAP_BRD.K92865756_5É M_24h	0.0359503	0.660546	135	0.983624
GTEx_Prostate_VCAP_BRD.K15790516_5É M_6h	0.0359333	0.660474	135	0.983624
GTEx_Prostate_VCAP_BRD.K05205967_10É M_24h	0.0360077	0.660788	135	0.983624
GTEx_Skin_Not_Sun_Exposed_Suprapubic_A375_BRD.K92455228_5É M_24h	0.0195646	0.660701	451	0.983624
GTEx_Skin_Not_Sun_Exposed_Suprapubic_A375_BRD.K35131740_5É M_24h	0.0195672	0.660721	451	0.983624
GTEx_Skin_Not_Sun_Exposed_Suprapubic_A375_BRD.K35995122_5É M_24h	0.0195664	0.660714	451	0.983624
GTEx_Skin_Sun_Exposed_Lower_leg_A375_wortmannin_10É M_6h.4	0.0175567	0.660772	560	0.983624
GTEx_Skin_Sun_Exposed_Lower_leg_A375_WHI.P154_10É M_6h	0.0175336	0.660572	560	0.983624
GTEx_Skin_Sun_Exposed_Lower_leg_A375_BRD.K05415698_5É M_24h	0.0175497	0.660712	560	0.983624
GTEx_Skin_Sun_Exposed_Lower_leg_A375_BRD.K01691627_5É M_24h	0.0175213	0.660466	560	0.983624
GTEx_Skin_Sun_Exposed_Lower_leg_A375_BRD.K44953633_5É M_24h	0.0175449	0.66067	560	0.983624
GTEx_Skin_Sun_Exposed_Lower_leg_A375_BRD.K42100231_5É M_24h	0.0175365	0.660597	560	0.983624
GTEx_Skin_Sun_Exposed_Lower_leg_A375_BRD.K88819433_5É M_24h	0.0175231	0.660482	560	0.983624
GTEx_Skin_Sun_Exposed_Lower_leg_A375_BRD.K48296029_10É M_24h	0.0175147	0.660409	560	0.983624
GTEx_Skin_Not_Sun_Exposed_Suprapubic_A375_PHA.767491_3.33um_24h	0.0195617	0.660678	451	0.983624
GTEx_Skin_Not_Sun_Exposed_Suprapubic_A375_vemurafenib_10.0um_6h	0.0195411	0.660518	451	0.983624
GTEx_Skin_Not_Sun_Exposed_Suprapubic_A375_troglitazone_0.04um_24h	0.0195565	0.660637	451	0.983624
GTEx_Skin_Not_Sun_Exposed_Suprapubic_A375_AZD.5438_10.0um_24h.1	0.0195512	0.660596	451	0.983624
GTEx_Skin_Sun_Exposed_Lower_leg_A375_tanespimycin_10.0um_24h.1	0.017522	0.660472	560	0.983624
GTEx_Skin_Sun_Exposed_Lower_leg_A375_LY.2334737_0.12um_24h	0.0175587	0.66079	560	0.983624
GTEx_Skin_Sun_Exposed_Lower_leg_A375_goserelin.acetate_0.12um_24h	0.017524	0.660489	560	0.983624
GTEx_Skin_Not_Sun_Exposed_Suprapubic_SKMEL28_necrostatin.1_100É M_6h	0.0195407	0.660515	451	0.983624
GTEx_Uterus_HELA_phensuximide_0.37um_24h	0.039604	0.660779	112	0.983624
GTEx_Uterus_HELA_berberine_0.12um_24h	0.0395015	0.660386	112	0.983624
GTEx_Uterus_HELA_ATN.161_1.11um_24h	0.0395784	0.660681	112	0.983624
GTEx_Uterus_HELA_moxifloxacin_0.12um_24h	0.0395912	0.66073	112	0.983624
GTEx_Uterus_HELA_ciglitazone_0.04um_24h	0.0394973	0.66037	112	0.983624
GTEx_Colon_Transverse_NCIH508_GMX.1778_100nM_6h	0.0240399	0.660821	300	0.98363
GTEx_Brain_Hypothalamus_NEU_XMD.1499_3.33um_24h	0.0384131	0.660844	119	0.983637
GTEx_Brain_Cortex_NPC.TAK_AT7867_10.0um_24h	0.0274935	0.660843	230	0.983637
GTEx_Colon_Sigmoid_HT29_BRD.K92300676_5É M_24h	0.0244576	0.660842	290	0.983637
GTEx_Small_Intestine_Terminal_Ileum_HT29_BRD.K67787765_10É M_24h	0.0339108	0.660837	152	0.983637
GTEx_Prostate_PC3_etiocholanolone_10É M_6h	0.0360211	0.660845	135	0.983637
GTEx_Prostate_VCAP_BRD.K54410116_5É M_24h	0.0360199	0.66084	135	0.983637
GTEx_Breast_Mammary_Tissue_MCF7_CHEMBL.399379_80É M_6h	0.0243761	0.660861	292	0.983647
GTEx_Colon_Transverse_HT29_BRD.K87073769_5É M_24h	0.0240454	0.660856	300	0.983647
GTEx_Lung_HCC515_BRD.K81300454_10É M_6h	0.0191625	0.660858	471	0.983647
GTEx_Pancreas_YAPC_NSI.189_3.33um_24h	0.0231694	0.660873	323	0.983655
GTEx_Skin_Sun_Exposed_Lower_leg_A375_BRD.K61123818_5É M_24h	0.0175683	0.660873	560	0.983655
GTEx_Breast_Mammary_Tissue_HS578T_torin.2_10É M_24h	0.0243947	0.660977	292	0.983658
GTEx_Breast_Mammary_Tissue_MCF7_flurandrenolide_10É M_24h	0.0243935	0.660969	292	0.983658
GTEx_Breast_Mammary_Tissue_MCF7_butenafine_10É M_6h	0.0243971	0.660992	292	0.983658
GTEx_Breast_Mammary_Tissue_MCF7_BRD.K57037989_5É M_24h	0.0243835	0.660907	292	0.983658
GTEx_Breast_Mammary_Tissue_MCF7_CGS.15943_20É M_6h.1	0.0243936	0.66097	292	0.983658
GTEx_Breast_Mammary_Tissue_MCF7_JTC.801_1.11um_24h	0.0243983	0.660999	292	0.983658
GTEx_Breast_Mammary_Tissue_MCF7_licarbazepine_1.11um_24h	0.0243904	0.66095	292	0.983658
GTEx_Brain_Frontal_Cortex_BA9_MNEU.E_idelalisib_10.0um_24h	0.0320804	0.661038	170	0.983658
GTEx_Brain_Nucleus_accumbens_basal_ganglia_MNEU.E_AZD.4547_0.04um_24h	0.031339	0.661028	178	0.983658
GTEx_Brain_Anterior_cingulate_cortex_BA24_NEU_BRD.K88710727_10É M_24h	0.0342696	0.660897	149	0.983658
GTEx_Brain_Frontal_Cortex_BA9_NEU_BRD.K73276569_10É M_24h	0.0320761	0.661018	170	0.983658
GTEx_Brain_Hippocampus_NEU_BRD.K58547240_10É M_24h	0.0373511	0.661014	126	0.983658
GTEx_Brain_Hippocampus_NEU_BRD.K25164076_10É M_24h	0.0373197	0.660886	126	0.983658
GTEx_Brain_Hypothalamus_NEU_niclosamide_10É M_24h	0.0384237	0.660886	119	0.983658
GTEx_Brain_Cerebellar_Hemisphere_NEU_CGK.733_10.0um_24h	0.0259503	0.660882	258	0.983658
GTEx_Brain_Frontal_Cortex_BA9_NEU_TAK.715_10.0um_24h	0.0320578	0.660931	170	0.983658
GTEx_Brain_Nucleus_accumbens_basal_ganglia_NEU_idelalisib_0.12um_24h	0.0313374	0.66102	178	0.983658
GTEx_Brain_Caudate_basal_ganglia_NPC_SR.147778_10É M_24h	0.0291608	0.660949	205	0.983658
GTEx_Brain_Frontal_Cortex_BA9_NPC_BRD.K30704475_10É M_24h	0.0320804	0.661038	170	0.983658
GTEx_Brain_Cerebellar_Hemisphere_NPC.TAK_vorinostat_10.0um_24h	0.0259678	0.660984	258	0.983658
GTEx_Brain_Cortex_NPC.TAK_amuvatinib_1.11um_24h	0.0275034	0.660898	230	0.983658
GTEx_Colon_Sigmoid_HT29_tanespimycin_500nM_6h	0.0244724	0.660934	290	0.983658
GTEx_Colon_Sigmoid_HT29_oxymetazoline_0.12um_24h	0.0244746	0.660947	290	0.983658
GTEx_Colon_Sigmoid_MDST8_phenothiazine_10É M_6h	0.0244889	0.661036	290	0.983658
GTEx_Spleen_CD34_AZ.20_10.0um_24h	0.0259248	0.661028	259	0.983658
GTEx_Whole_Blood_U937_sirolimus_10É M_6h.1	0.0204588	0.660951	414	0.983658
GTEx_Whole_Blood_WSUDLCL2_loperamide_10É M_6h	0.0204587	0.66095	414	0.983658
GTEx_Lung_A549_perphenazine_10É M_6h.1	0.0191823	0.661016	471	0.983658
GTEx_Lung_A549_BRD.K65455015_10É M_6h	0.0191694	0.660913	471	0.983658
GTEx_Lung_A549_BRD.K60239116_5É M_24h	0.0191793	0.660992	471	0.983658
GTEx_Lung_A549_BRD.K36835942_5É M_24h	0.0191686	0.660907	471	0.983658
GTEx_Lung_A549_BRD.K53107914_5É M_24h	0.0191698	0.660917	471	0.983658
GTEx_Lung_A549_BRD.K70551857_5É M_24h	0.019174	0.66095	471	0.983658
GTEx_Lung_A549_4.5.6.7.tetrabromobenzotriazole_25.0um_6h.1	0.0191699	0.660917	471	0.983658
GTEx_Lung_HCC515_BRD.A55609290_10É M_6h	0.0191844	0.661032	471	0.983658
GTEx_Lung_HCC515_celastrol_10É M_6h	0.0191705	0.660922	471	0.983658
GTEx_Lung_NCIH1836_gossypol_10É M_6h	0.0191789	0.660989	471	0.983658
GTEx_Lung_NCIH2073_calpeptin_10É M_6h	0.0191809	0.661004	471	0.983658
GTEx_Lung_NCIH596_purmorphamine_40É M_6h	0.0191707	0.660924	471	0.983658
GTEx_Pancreas_YAPC_semaxanib_0.12um_24h	0.0231948	0.661039	323	0.983658
GTEx_Prostate_PC3_diloxanide_10É M_6h	0.0360577	0.660999	135	0.983658
GTEx_Prostate_PC3_azlocillin_10É M_24h	0.0360552	0.660989	135	0.983658
GTEx_Prostate_PC3_BRD.K72382350_100nM_6h.1	0.0360674	0.66104	135	0.983658
GTEx_Prostate_VCAP_rosmarinic.acid_10É M_6h	0.0360479	0.660958	135	0.983658
GTEx_Prostate_VCAP_BRD.K25564095_5É M_6h	0.0360674	0.66104	135	0.983658
GTEx_Prostate_VCAP_BRD.K38481376_5É M_24h	0.036065	0.66103	135	0.983658
GTEx_Skin_Not_Sun_Exposed_Suprapubic_A375_catechin_10É M_6h	0.0195981	0.66096	451	0.983658
GTEx_Skin_Sun_Exposed_Lower_leg_A375_doxorubicin_10É M_6h.1	0.017573	0.660913	560	0.983658
GTEx_Skin_Not_Sun_Exposed_Suprapubic_A375_alvocidib_0.4um_6h.2	0.0196062	0.661023	451	0.983658
GTEx_Uterus_HELA_TAK.715_0.04um_24h	0.0396362	0.660902	112	0.983658
GTEx_Uterus_HELA_etomidate_3.33um_24h	0.0396425	0.660927	112	0.983658
GTEx_Uterus_HELA_imatinib_10.0um_24h	0.0396681	0.661025	112	0.983658
GTEx_Colon_Sigmoid_HT29_nefazodone_0.37um_24h	0.0244909	0.661048	290	0.98366
GTEx_Lung_DV90_BMS.641988_10É M_6h	0.019186	0.661045	471	0.98366
GTEx_Breast_Mammary_Tissue_MCF7_nocodazole_3É M_24h	0.0244068	0.661052	292	0.983661
GTEx_Brain_Frontal_Cortex_BA9_NPC.TAK_iniparib_3.33um_24h	0.032084	0.661055	170	0.983661
GTEx_Breast_Mammary_Tissue_MCF7_BRD.K90463980_5É M_24h	0.024413	0.661091	292	0.983664
GTEx_Breast_Mammary_Tissue_MCF7_SA.1460136_10É M_24h	0.0244105	0.661075	292	0.983664
GTEx_Breast_Mammary_Tissue_MCF7_KIN001.244_1.11um_24h	0.0244163	0.661111	292	0.983664
GTEx_Breast_Mammary_Tissue_MCF7_ambroxol_1.11um_24h	0.0244099	0.661072	292	0.983664
GTEx_Brain_Cerebellum_NEU_BRD.K63383460_10É M_24h	0.0219982	0.661077	359	0.983664
GTEx_Brain_Hypothalamus_NEU_KU.55933_10.0um_24h	0.0384806	0.661111	119	0.983664
GTEx_Brain_Cerebellum_NPC_levcromakalim_10É M_24h	0.0219982	0.661076	359	0.983664
GTEx_Colon_Transverse_HT29_BRD.K56153762_5É M_24h	0.0240846	0.661103	300	0.983664
GTEx_Small_Intestine_Terminal_Ileum_RKO_phloretin_100É M_6h	0.0339689	0.661097	152	0.983664
GTEx_Liver_HEPG2_XMD11.85H_10.0um_24h	0.0311747	0.66109	180	0.983664
GTEx_Lung_A549_BRD.K62189562_5É M_24h	0.0191938	0.661107	471	0.983664
GTEx_Prostate_PC3_BRD.K71935468_10É M_24h	0.036082	0.661102	135	0.983664
GTEx_Prostate_PC3_BRD.K95607309_5É M_24h	0.0360796	0.661092	135	0.983664
GTEx_Prostate_PC3_BRD.K22101161_5É M_24h	0.036082	0.661102	135	0.983664
GTEx_Skin_Not_Sun_Exposed_Suprapubic_A375_pazufloxacin_10É M_6h	0.0196116	0.661065	451	0.983664
GTEx_Skin_Not_Sun_Exposed_Suprapubic_A375_BRD.K39799535_10É M_24h	0.0196133	0.661078	451	0.983664
GTEx_Skin_Sun_Exposed_Lower_leg_A375_ceramide_10É M_24h.1	0.0175931	0.661087	560	0.983664
GTEx_Brain_Caudate_basal_ganglia_NEU_BRD.K16346331_10É M_24h	0.0291949	0.661127	205	0.983669
GTEx_Brain_Putamen_basal_ganglia_NEU_BRD.K96433222_10É M_24h	0.0332091	0.661134	159	0.983669
GTEx_Brain_Hypothalamus_NEU_KIN001.269_1.11um_24h	0.0384913	0.661153	119	0.983669
GTEx_Brain_Caudate_basal_ganglia_NPC_BRD.K73261812_1.7um_6h	0.0291984	0.661145	205	0.983669
GTEx_Brain_Cortex_NPC.TAK_epz.5676_10.0um_6h	0.0275463	0.661135	230	0.983669
GTEx_Brain_Hippocampus_NPC.TAK_AZD.4547_3.33um_24h	0.0373811	0.661136	126	0.983669
GTEx_Colon_Transverse_HT29_BRD.K46505016_10É M_6h	0.0240922	0.661151	300	0.983669
GTEx_Small_Intestine_Terminal_Ileum_NCIH508_ABT.737_10É M_6h	0.0339783	0.661139	152	0.983669
GTEx_Lung_A549_BRD.K50598383_5É M_24h	0.0192001	0.661156	471	0.983669
GTEx_Prostate_PC3_BRD.K89344180_5É M_24h	0.0360869	0.661123	135	0.983669
GTEx_Prostate_VCAP_BRD.K07601300_5É M_6h	0.0360942	0.661153	135	0.983669
GTEx_Skin_Not_Sun_Exposed_Suprapubic_A375_geldanamycin_10É M_24h.9	0.0196224	0.661149	451	0.983669
GTEx_Uterus_HELA_azithromycin_0.12um_24h	0.0396937	0.661123	112	0.983669
GTEx_Small_Intestine_Terminal_Ileum_HT29_deforolimus_0.04um_24h	0.0339842	0.661166	152	0.983674
GTEx_Skin_Not_Sun_Exposed_Suprapubic_A375_oseltamivir.carboxylate_0.12um_24h	0.0196245	0.661165	451	0.983674
GTEx_Brain_Caudate_basal_ganglia_NEU_BRD.K09231502_10É M_24h	0.0292061	0.661185	205	0.983683
GTEx_Small_Intestine_Terminal_Ileum_SW948_emetine_500nM_6h	0.0339868	0.661177	152	0.983683
GTEx_Pancreas_YAPC_chloramphenicol_0.04um_24h	0.0232167	0.661183	323	0.983683
GTEx_Prostate_PC3_BRD.K50218580_10É M_24h	0.0361016	0.661184	135	0.983683
GTEx_Colon_Sigmoid_HT29_BRD.K88522059_5É M_24h	0.024514	0.661192	290	0.983688
GTEx_Pancreas_YAPC_diflunisal_0.37um_24h	0.0232184	0.661194	323	0.983688
GTEx_Brain_Cortex_NPC_BRD.K93116089_10É M_24h	0.0275576	0.661198	230	0.983688
GTEx_Colon_Sigmoid_HT29_MG.132_20.0um_24h.317	0.0245167	0.661208	290	0.983699
GTEx_Small_Intestine_Terminal_Ileum_HT29_ketanserin_0.12um_24h	0.0339945	0.661212	152	0.9837
GTEx_Skin_Not_Sun_Exposed_Suprapubic_A375_BRD.K18396390_5É M_24h	0.0196312	0.661217	451	0.983703
GTEx_Colon_Transverse_HT29_bortezomib_20.0um_24h.104	0.0241038	0.661225	300	0.98371
GTEx_Brain_Frontal_Cortex_BA9_NPC_PD.0325901_3.33um_24h	0.0321219	0.661235	170	0.98371
GTEx_Brain_Hypothalamus_NPC.TAK_GSK.1059615_10.0um_24h.3	0.0385127	0.661238	119	0.98371
GTEx_Liver_HEPG2_betamethasone_10É M_6h.1	0.0312035	0.66123	180	0.98371
GTEx_Lung_A549_BRD.K98834634_10É M_6h	0.0192096	0.661232	471	0.98371
GTEx_Brain_Cortex_NEU_BRD.K07877311_10É M_24h	0.027566	0.661244	230	0.983714
GTEx_Brain_Nucleus_accumbens_basal_ganglia_NEU_bifemelane_10É M_24h	0.0313842	0.661248	178	0.983715
GTEx_Skin_Not_Sun_Exposed_Suprapubic_A375_BRD.K51911655_5É M_24h	0.0196357	0.661251	451	0.983716
GTEx_Breast_Mammary_Tissue_HS578T_PF.477736_500nM_6h	0.0244405	0.661262	292	0.983717
GTEx_Breast_Mammary_Tissue_MCF7_BRD.K43624311_5É M_24h	0.0244398	0.661258	292	0.983717
GTEx_Brain_Caudate_basal_ganglia_NPC_BRD.K68097207_10É M_24h	0.0292214	0.661265	205	0.983717
GTEx_Brain_Cerebellum_NPC.CAS9_MK.1775_1.11um_24h	0.0220246	0.661259	359	0.983717
GTEx_Brain_Nucleus_accumbens_basal_ganglia_NPC.CAS9_KU.60019_0.04um_24h	0.0313895	0.661273	178	0.98372
GTEx_Colon_Sigmoid_NCIH508_itraconazole_10É M_6h	0.024527	0.661273	290	0.98372
GTEx_Colon_Sigmoid_HT29_BRD.K41418105_5É M_24h	0.0245283	0.66128	290	0.983722
GTEx_Skin_Not_Sun_Exposed_Suprapubic_A375_BRD.K38024502_10É M_24h	0.0196395	0.661281	451	0.983722
GTEx_Brain_Nucleus_accumbens_basal_ganglia_NEU_olaparib_0.12um_24h.1	0.0313938	0.661294	178	0.983722
GTEx_Brain_Cortex_NPC_BRD.K56621596_10É M_24h	0.0275744	0.66129	230	0.983722
GTEx_Colon_Sigmoid_HT29_niflumic.acid_10É M_6h	0.0245294	0.661287	290	0.983722
GTEx_Colon_Sigmoid_HT29_BRD.K36115238_5É M_24h	0.0245305	0.661294	290	0.983722
GTEx_Lung_HCC515_decitabine_0.12um_24h	0.0192181	0.661299	471	0.983725
GTEx_Pancreas_YAPC_urea_3.33um_24h	0.0232357	0.661307	323	0.983728
GTEx_Prostate_PC3_pregnenolone_0.37um_24h	0.0361308	0.661308	135	0.983728
GTEx_Lung_HCC515_5.methoxytryptamine_10É M_6h	0.0192196	0.661311	471	0.983729
GTEx_Lung_HCC515_DH.97_10É M_6h	0.0192204	0.661317	471	0.983734
GTEx_Breast_Mammary_Tissue_MCF10A_XMD.16144_100nM_24h	0.0244634	0.661405	292	0.983735
GTEx_Breast_Mammary_Tissue_MCF7_BRD.K43955991_5É M_24h	0.0244776	0.661493	292	0.983735
GTEx_Breast_Mammary_Tissue_SKBR3_pelitinib_500nM_6h	0.0244582	0.661372	292	0.983735
GTEx_Brain_Anterior_cingulate_cortex_BA24_NEU_BRD.K31175437_10É M_24h	0.0343694	0.661339	149	0.983735
GTEx_Brain_Frontal_Cortex_BA9_NEU_BRD.K67010098_10É M_24h	0.0321402	0.661322	170	0.983735
GTEx_Brain_Nucleus_accumbens_basal_ganglia_NEU_BRD.K90446118_10É M_24h	0.0314097	0.661371	178	0.983735
GTEx_Brain_Hypothalamus_NEU_everolimus_10.0um_24h	0.0385519	0.661393	119	0.983735
GTEx_Brain_Anterior_cingulate_cortex_BA24_NPC_BRD.K48204702_10É M_24h	0.0343684	0.661335	149	0.983735
GTEx_Brain_Caudate_basal_ganglia_NPC_BRD.K39187410_10É M_24h	0.0292569	0.66145	205	0.983735
GTEx_Brain_Frontal_Cortex_BA9_NPC_pyroxamide_10É M_24h	0.0321641	0.661435	170	0.983735
GTEx_Brain_Hippocampus_NPC_3.matida_10É M_24h	0.0374652	0.661478	126	0.983735
GTEx_Brain_Hippocampus_NPC_BRD.K97873029_10É M_24h	0.0374351	0.661356	126	0.983735
GTEx_Brain_Putamen_basal_ganglia_NPC_GW.501516_10É M_24h	0.033265	0.661391	159	0.983735
GTEx_Brain_Putamen_basal_ganglia_NPC_BRD.K94616516_10É M_24h	0.0332546	0.661343	159	0.983735
GTEx_Brain_Putamen_basal_ganglia_NPC_sirtinol_10É M_6h	0.0332598	0.661367	159	0.983735
GTEx_Brain_Cortex_NPC_garcinol_1.11um_24h	0.0276101	0.661488	230	0.983735
GTEx_Brain_Nucleus_accumbens_basal_ganglia_NPC_A.769662_0.12um_24h	0.0314246	0.661444	178	0.983735
GTEx_Brain_Putamen_basal_ganglia_NPC_JWE.035_0.04um_24h	0.0332562	0.66135	159	0.983735
GTEx_Brain_Cortex_NPC.CAS9_veliparib_0.12um_24h	0.0276099	0.661486	230	0.983735
GTEx_Brain_Nucleus_accumbens_basal_ganglia_NPC.CAS9_JNK.IN.5A_10.0um_24h	0.0314246	0.661444	178	0.983735
GTEx_Colon_Transverse_HT29_BRD.A93942655_10É M_6h	0.0241401	0.661454	300	0.983735
GTEx_Colon_Transverse_HT29_BRD.K31791559_5É M_24h	0.024136	0.661428	300	0.983735
GTEx_Colon_Transverse_HT29_BRD.K17351089_5É M_24h	0.0241477	0.661502	300	0.983735
GTEx_Colon_Transverse_HT29_BRD.K91745259_10É M_24h	0.0241327	0.661407	300	0.983735
GTEx_Colon_Sigmoid_HT29_phenylacetylglutamine_3.33um_24h	0.0245493	0.661411	290	0.983735
GTEx_Small_Intestine_Terminal_Ileum_HT29_NVP.BEZ235_0.12um_24h	0.0340526	0.661472	152	0.983735
GTEx_Small_Intestine_Terminal_Ileum_HT29_bortezomib_20.0um_24h.58	0.03405	0.661461	152	0.983735
GTEx_Small_Intestine_Terminal_Ileum_HT29_sulfadoxine_3.33um_24h	0.0340338	0.661388	152	0.983735
GTEx_Small_Intestine_Terminal_Ileum_HT29_sirolimus_3.33um_24h.1	0.034056	0.661487	152	0.983735
GTEx_Colon_Sigmoid_LOVO_temozolomide_10É M_6h	0.0245396	0.66135	290	0.983735
GTEx_Colon_Transverse_MDST8_tyrphostin.AG.1478_60É M_6h	0.0241365	0.661431	300	0.983735
GTEx_Spleen_CD34_aurora.a.inhibitor.i_0.37um_24h	0.0259912	0.661418	259	0.983735
GTEx_Cells_EBV-transformed_lymphocytes_WSUDLCL2_epigallocatechin_90É M_6h	0.0338264	0.661468	154	0.983735
GTEx_Whole_Blood_WSUDLCL2_RHO.kinase.inhibitor.III.rockout._10É M_6h	0.0205127	0.661351	414	0.983735
GTEx_Liver_HEPG2_BRD.K50776152_10É M_6h	0.0312575	0.661494	180	0.983735
GTEx_Liver_HEPG2_BRD.K61463582_10É M_6h	0.0312559	0.661486	180	0.983735
GTEx_Liver_HEPG2_flecainide_10É M_6h.1	0.0312333	0.661376	180	0.983735
GTEx_Liver_HEPG2_AZ.628_0.12um_24h	0.0312251	0.661336	180	0.983735
GTEx_Lung_A549_milnacipran_10É M_24h	0.0192418	0.661487	471	0.983735
GTEx_Lung_A549_BRD.A49848186_10É M_6h	0.01923	0.661393	471	0.983735
GTEx_Lung_A549_BRD.K95607309_5É M_24h	0.0192374	0.661452	471	0.983735
GTEx_Lung_HCC515_tranilast_10É M_6h	0.0192274	0.661373	471	0.983735
GTEx_Lung_HCC515_niflumic.acid_10É M_6h	0.019228	0.661378	471	0.983735
GTEx_Lung_HCC515_sulforaphane_3.33É M_24h	0.0192419	0.661488	471	0.983735
GTEx_Muscle_Skeletal_SKB_dactinomycin_10É M_24h	0.0186574	0.661362	500	0.983735
GTEx_Pancreas_YAPC_L.ergothioneine_0.12um_24h	0.0232604	0.661469	323	0.983735
GTEx_Pancreas_YAPC_bortezomib_20.0um_24h.222	0.0232631	0.661487	323	0.983735
GTEx_Prostate_PC3_triamcinolone_10É M_6h.1	0.0361589	0.661426	135	0.983735
GTEx_Prostate_PC3_BRD.K88961159_5É M_24h	0.0361674	0.661462	135	0.983735
GTEx_Prostate_PC3_BRD.K13226037_10É M_24h	0.0361772	0.661503	135	0.983735
GTEx_Prostate_PC3_SGX523_0.04um_24h.1	0.036165	0.661452	135	0.983735
GTEx_Prostate_VCAP_BRD.K74750574_5É M_6h	0.0361381	0.661338	135	0.983735
GTEx_Prostate_VCAP_BRD.K64305210_5É M_24h	0.0361503	0.66139	135	0.983735
GTEx_Skin_Not_Sun_Exposed_Suprapubic_A375_BRD.K38622866_10É M_24h	0.0196664	0.66149	451	0.983735
GTEx_Skin_Sun_Exposed_Lower_leg_A375_GW.4064_10É M_6h.1	0.0176329	0.661431	560	0.983735
GTEx_Skin_Sun_Exposed_Lower_leg_A375_lopinavir_0.12um_24h	0.01764	0.661491	560	0.983735
GTEx_Skin_Not_Sun_Exposed_Suprapubic_SKMEL1_pyrvinium.pamoate_10É M_6h	0.0196518	0.661376	451	0.983735
GTEx_Uterus_HELA_bortezomib_20.0um_24h.300	0.039792	0.6615	112	0.983735
GTEx_Brain_Cerebellum_NPC_ubenimex_10É M_24h	0.0220626	0.661521	359	0.983743
GTEx_Brain_Cortex_NPC_doramapimod_1.11um_24h	0.0276153	0.661516	230	0.983743
GTEx_Brain_Putamen_basal_ganglia_NPC.TAK_MC1568_1.11um_24h	0.0332934	0.661521	159	0.983743
GTEx_Colon_Transverse_CL34_parbendazole_500nM_6h	0.0241493	0.661512	300	0.983743
GTEx_Lung_A549_BRD.K69073546_5É M_24h	0.0192469	0.661528	471	0.983743
GTEx_Lung_A549_BRD.K59983542_5É M_24h	0.0192468	0.661526	471	0.983743
GTEx_Pancreas_YAPC_bortezomib_20.0um_24h.57	0.0232698	0.661531	323	0.983743
GTEx_Skin_Not_Sun_Exposed_Suprapubic_A375_PD.184352_10É M_6h	0.0196721	0.661534	451	0.983743
GTEx_Colon_Transverse_HT29_BRD.A93426597_10É M_6h	0.0241546	0.661545	300	0.983747
GTEx_Prostate_PC3_BRD.K96903816_10É M_24h	0.0361869	0.661544	135	0.983747
GTEx_Skin_Not_Sun_Exposed_Suprapubic_A375_BRD.K69719681_5É M_24h	0.0196737	0.661546	451	0.983747
GTEx_Prostate_PC3_mitomycin.c_3.33um_24h	0.0361882	0.661549	135	0.983747
GTEx_Breast_Mammary_Tissue_MCF7_pranlukast_1.11um_24h	0.0244881	0.661559	292	0.98375
GTEx_Breast_Mammary_Tissue_MDAMB231_XMD11.85H_3.33um_24h	0.0244881	0.661559	292	0.98375
GTEx_Skin_Not_Sun_Exposed_Suprapubic_A375_BRD.K35440818_5É M_24h	0.0196756	0.661561	451	0.98375
GTEx_Adipose_Visceral_Omentum_ASC_ABT.737_0.37um_24h	0.0215638	0.661585	376	0.983757
GTEx_Breast_Mammary_Tissue_MCF7_balsalazide_3.33um_24h	0.0244921	0.661583	292	0.983757
GTEx_Colon_Transverse_SNUC5_STK.064652_10É M_6h	0.0241587	0.661571	300	0.983757
GTEx_Prostate_PC3_piribedil_1.11um_24h	0.0361942	0.661575	135	0.983757
GTEx_Skin_Sun_Exposed_Lower_leg_A375_BRD.K15467014_10É M_24h	0.0176499	0.661577	560	0.983757
GTEx_Skin_Sun_Exposed_Lower_leg_A375_BRD.K77006185_5É M_24h	0.0176505	0.661582	560	0.983757
GTEx_Adipose_Visceral_Omentum_ASC.C_idelalisib_0.12um_24h	0.0215667	0.661606	376	0.983763
GTEx_Breast_Mammary_Tissue_MCF7_BRD.K42091312_10É M_24h	0.0245076	0.66168	292	0.983763
GTEx_Breast_Mammary_Tissue_MCF7_BRD.K02223457_5É M_24h	0.0244945	0.661598	292	0.983763
GTEx_Breast_Mammary_Tissue_MCF7_homoharringtonine_500nM_24h	0.0244985	0.661623	292	0.983763
GTEx_Brain_Cerebellum_NEU_BRD.K44494044_10É M_24h	0.0220797	0.66164	359	0.983763
GTEx_Brain_Cortex_NEU_BRD.K30640165_10É M_24h	0.0276407	0.661656	230	0.983763
GTEx_Brain_Nucleus_accumbens_basal_ganglia_NEU_BRD.K28774715_10É M_24h	0.031464	0.661635	178	0.983763
GTEx_Brain_Caudate_basal_ganglia_NEU_methylstat_0.37um_24h	0.029296	0.661653	205	0.983763
GTEx_Brain_Frontal_Cortex_BA9_NEU_pyrazolanthrone_10.0um_24h	0.0322098	0.661652	170	0.983763
GTEx_Brain_Caudate_basal_ganglia_NPC_BRD.K39172790_10É M_6h	0.0292869	0.661606	205	0.983763
GTEx_Brain_Cerebellar_Hemisphere_NPC_clofarabine_10É M_24h	0.0260781	0.661629	258	0.983763
GTEx_Brain_Cerebellum_NPC_indirubin.3.monoxime_10É M_24h	0.0220832	0.661664	359	0.983763
GTEx_Brain_Hippocampus_NPC_androstenol_10É M_24h.1	0.0375101	0.661661	126	0.983763
GTEx_Brain_Hippocampus_NPC_rotenone_10É M_6h	0.0374981	0.661612	126	0.983763
GTEx_Brain_Nucleus_accumbens_basal_ganglia_NPC_BRD.K61175124_10É M_24h	0.0314736	0.661681	178	0.983763
GTEx_Brain_Anterior_cingulate_cortex_BA24_NPC_quizartinib_0.12um_24h	0.0344337	0.661625	149	0.983763
GTEx_Brain_Hippocampus_NPC.TAK_NVP.TAE226_0.04um_24h	0.0375071	0.661649	126	0.983763
GTEx_Colon_Sigmoid_HT29_BRD.K54048734_5É M_24h	0.0245922	0.661677	290	0.983763
GTEx_Small_Intestine_Terminal_Ileum_HT29_BRD.K34684441_5É M_24h	0.0340799	0.661594	152	0.983763
GTEx_Colon_Transverse_HT29_MG.132_20.0um_24h.77	0.0241747	0.661672	300	0.983763
GTEx_Colon_Transverse_HT29_docetaxel_0.37um_24h	0.0241717	0.661653	300	0.983763
GTEx_Small_Intestine_Terminal_Ileum_HT29_cutamesine_3.33um_24h	0.0340987	0.661678	152	0.983763
GTEx_Cells_EBV-transformed_lymphocytes_CD34_MK.1775_1.11um_24h	0.0338551	0.661598	154	0.983763
GTEx_Lung_A549_nonoxynol.9_10É M_6h	0.0192652	0.661673	471	0.983763
GTEx_Pancreas_YAPC_LY.2228820_0.37um_24h	0.0232889	0.661656	323	0.983763
GTEx_Prostate_PC3_BRD.K13036885_5É M_24h	0.0362162	0.661667	135	0.983763
GTEx_Prostate_PC3_LGX.818_10.0um_24h	0.036215	0.661662	135	0.983763
GTEx_Prostate_VCAP_BRD.K56274797_5É M_24h	0.0362077	0.661632	135	0.983763
GTEx_Skin_Sun_Exposed_Lower_leg_A375_BRD.K62774106_5É M_24h	0.0176581	0.661648	560	0.983763
GTEx_Brain_Frontal_Cortex_BA9_NEU_pyridine.2.4.dicarboxylic.acid_10É M_24h	0.0322172	0.661686	170	0.983766
GTEx_Adipose_Subcutaneous_ASC_A.443644_10É M_24h	0.0187571	0.662176	500	0.983769
GTEx_Adipose_Subcutaneous_ASC_SIB.1757_10É M_24h	0.0187478	0.6621	500	0.983769
GTEx_Adipose_Visceral_Omentum_ASC_KW.2449_0.37um_24h	0.0216738	0.662363	376	0.983769
GTEx_Adipose_Visceral_Omentum_ASC.C_BGT.226_0.04um_24h	0.0216204	0.661986	376	0.983769
GTEx_Adipose_Visceral_Omentum_ASC.C_BIX.02189_3.33um_24h	0.02164	0.662124	376	0.983769
GTEx_Adipose_Visceral_Omentum_ASC.C_NU.7026_0.37um_24h	0.0215931	0.661793	376	0.983769
GTEx_Breast_Mammary_Tissue_BT20_GSK.1059615_1.11um_24h	0.024624	0.662404	292	0.983769
GTEx_Breast_Mammary_Tissue_BT20_PIK.93_10.0um_24h	0.0245486	0.661935	292	0.983769
GTEx_Breast_Mammary_Tissue_BT20_PI.103_0.04um_24h	0.02453	0.66182	292	0.983769
GTEx_Breast_Mammary_Tissue_HME1_GW.843682X_1.11um_3h	0.0245771	0.662113	292	0.983769
GTEx_Breast_Mammary_Tissue_MCF10A_neratinib_500nM_24h	0.0245346	0.661848	292	0.983769
GTEx_Breast_Mammary_Tissue_MCF7_phloretin_100É M_6h	0.0245953	0.662226	292	0.983769
GTEx_Breast_Mammary_Tissue_MCF7_KU.C104486_10É M_24h	0.0245785	0.662121	292	0.983769
GTEx_Breast_Mammary_Tissue_MCF7_BRD.K53445087_10É M_24h	0.0245106	0.661699	292	0.983769
GTEx_Breast_Mammary_Tissue_MCF7_torin.2_10É M_6h	0.0245953	0.662226	292	0.983769
GTEx_Breast_Mammary_Tissue_MCF7_nimesulide_10É M_6h	0.0245721	0.662081	292	0.983769
GTEx_Breast_Mammary_Tissue_MCF7_BRD.K36773541_5É M_24h	0.0245317	0.66183	292	0.983769
GTEx_Breast_Mammary_Tissue_MCF7_BRD.K51579714_5É M_24h	0.0245604	0.662009	292	0.983769
GTEx_Breast_Mammary_Tissue_MCF7_BRD.K33475837_5É M_24h	0.0245729	0.662086	292	0.983769
GTEx_Breast_Mammary_Tissue_MCF7_doxorubicin_10É M_24h.4	0.0245709	0.662074	292	0.983769
GTEx_Breast_Mammary_Tissue_MCF7_avicin.g_3É M_24h	0.024572	0.662081	292	0.983769
GTEx_Breast_Mammary_Tissue_MCF7_miglustat_0.04um_24h	0.0246113	0.662325	292	0.983769
GTEx_Breast_Mammary_Tissue_MCF7_quiflapon_3.33um_24h	0.0245878	0.662179	292	0.983769
GTEx_Breast_Mammary_Tissue_MCF7_RHO.kinase.inhibitor.III.rockout._0.04um_24h	0.0246033	0.662275	292	0.983769
GTEx_Breast_Mammary_Tissue_MCF7_etacrynic.acid_10.0um_24h	0.024538	0.661869	292	0.983769
GTEx_Breast_Mammary_Tissue_MCF7_ingenol.mebutate_10.0um_24h	0.0245792	0.662126	292	0.983769
GTEx_Breast_Mammary_Tissue_MDAMB231_WZ.4.145_10.0um_24h	0.0246225	0.662395	292	0.983769
GTEx_Brain_Cerebellum_MNEU.E_pazopanib_0.37um_24h	0.0221661	0.662236	359	0.983769
GTEx_Brain_Cortex_MNEU.E_idelalisib_10.0um_24h	0.0276631	0.66178	230	0.983769
GTEx_Brain_Anterior_cingulate_cortex_BA24_NEU_BRD.K03608458_10É M_6h	0.0346006	0.662364	149	0.983769
GTEx_Brain_Anterior_cingulate_cortex_BA24_NEU_p.azido.PE.TFMPP_10É M_6h	0.0345952	0.66234	149	0.983769
GTEx_Brain_Anterior_cingulate_cortex_BA24_NEU_rifampicin_10É M_24h.1	0.034597	0.662348	149	0.983769
GTEx_Brain_Caudate_basal_ganglia_NEU_BRD.K60685007_10É M_24h	0.0293865	0.662124	205	0.983769
GTEx_Brain_Caudate_basal_ganglia_NEU_tamibarotene_10É M_24h	0.0294178	0.662287	205	0.983769
GTEx_Brain_Cerebellar_Hemisphere_NEU_MD.II.051_10É M_24h	0.0261165	0.661854	258	0.983769
GTEx_Brain_Cerebellar_Hemisphere_NEU_BRD.K70918484_10É M_24h	0.0261423	0.662005	258	0.983769
GTEx_Brain_Cerebellum_NEU_BRD.K28934562_10É M_24h	0.0221854	0.662369	359	0.983769
GTEx_Brain_Cortex_NEU_BRD.K46558254_10É M_24h	0.0277638	0.662335	230	0.983769
GTEx_Brain_Cortex_NEU_BRD.K52914903_10É M_24h	0.0277598	0.662313	230	0.983769
GTEx_Brain_Cortex_NEU_BRD.K54906270_10É M_24h	0.0277702	0.662371	230	0.983769
GTEx_Brain_Frontal_Cortex_BA9_NEU_vorinostat_10É M_24h.6	0.0323497	0.662314	170	0.983769
GTEx_Brain_Frontal_Cortex_BA9_NEU_BG.1027_10É M_6h	0.0323479	0.662305	170	0.983769
GTEx_Brain_Hypothalamus_NEU_BRD.K82492171_10É M_24h	0.0387548	0.662195	119	0.983769
GTEx_Brain_Hypothalamus_NEU_cinchonine_10É M_24h	0.038794	0.662349	119	0.983769
GTEx_Brain_Hypothalamus_NEU_SR.12813_10É M_6h	0.0388083	0.662406	119	0.983769
GTEx_Brain_Putamen_basal_ganglia_NEU_motesanib_10É M_24h	0.0333636	0.661842	159	0.983769
GTEx_Brain_Cerebellar_Hemisphere_NEU_KIN001.127_3.33um_24h	0.026121	0.66188	258	0.983769
GTEx_Brain_Cerebellum_NEU_GSK.J2_0.04um_24h	0.0221344	0.662018	359	0.983769
GTEx_Brain_Cortex_NEU_Y.27632_3.33um_24h	0.0277401	0.662205	230	0.983769
GTEx_Brain_Frontal_Cortex_BA9_NEU_ACY.1215_1.11um_24h	0.0323021	0.662088	170	0.983769
GTEx_Brain_Frontal_Cortex_BA9_NEU_epigallocatechin.gallate...._3.33um_24h	0.0322941	0.662051	170	0.983769
GTEx_Brain_Hypothalamus_NEU_NVP.BHG712_0.12um_24h	0.0387299	0.662096	119	0.983769
GTEx_Brain_Nucleus_accumbens_basal_ganglia_NEU_XMD.885_0.04um_24h	0.0315322	0.661965	178	0.983769
GTEx_Brain_Putamen_basal_ganglia_NEU_everolimus_0.12um_24h	0.0333531	0.661794	159	0.983769
GTEx_Brain_Putamen_basal_ganglia_NEU_WZ.4002_0.12um_24h	0.0333397	0.661733	159	0.983769
GTEx_Brain_Anterior_cingulate_cortex_BA24_NPC_somatostatin_10É M_24h	0.0345063	0.661946	149	0.983769
GTEx_Brain_Anterior_cingulate_cortex_BA24_NPC_CS.110266_10É M_24h	0.0345671	0.662215	149	0.983769
GTEx_Brain_Caudate_basal_ganglia_NPC_BRD.K31841256_10É M_24h	0.0294077	0.662235	205	0.983769
GTEx_Brain_Caudate_basal_ganglia_NPC_EI.273_10É M_24h	0.0293879	0.662132	205	0.983769
GTEx_Brain_Caudate_basal_ganglia_NPC_desoximetasone_10É M_24h	0.0293875	0.66213	205	0.983769
GTEx_Brain_Cerebellar_Hemisphere_NPC_gefitinib_10É M_24h	0.0261955	0.662315	258	0.983769
GTEx_Brain_Cerebellar_Hemisphere_NPC_dibenzepin_10É M_24h	0.0262075	0.662386	258	0.983769
GTEx_Brain_Cerebellar_Hemisphere_NPC_BD.1047_10É M_24h	0.0261502	0.662051	258	0.983769
GTEx_Brain_Cerebellar_Hemisphere_NPC_nicotinamide_10É M_6h	0.0261937	0.662305	258	0.983769
GTEx_Brain_Cerebellum_NPC_methyl.2.5.dihydroxycinnamate_10É M_24h	0.0221446	0.662088	359	0.983769
GTEx_Brain_Cortex_NPC_BRD.A86146706_10É M_24h	0.0276836	0.661893	230	0.983769
GTEx_Brain_Frontal_Cortex_BA9_NPC_BRD.K74931283_10É M_24h	0.0323417	0.662276	170	0.983769
GTEx_Brain_Frontal_Cortex_BA9_NPC_GTP.14564_10É M_24h	0.0322673	0.661924	170	0.983769
GTEx_Brain_Hippocampus_NPC_isoreserpine_10É M_24h	0.0375791	0.661942	126	0.983769
GTEx_Brain_Hippocampus_NPC_p.azido.PE.TFMPP_10É M_6h	0.0376197	0.662107	126	0.983769
GTEx_Brain_Hypothalamus_NPC_tanespimycin_10É M_6h	0.0387905	0.662335	119	0.983769
GTEx_Brain_Nucleus_accumbens_basal_ganglia_NPC_ipratropium_10É M_24h.1	0.0314896	0.661758	178	0.983769
GTEx_Brain_Putamen_basal_ganglia_NPC_capecitabine_10É M_24h	0.0333591	0.661821	159	0.983769
GTEx_Brain_Putamen_basal_ganglia_NPC_BRD.K45437867_10É M_24h	0.0333882	0.661955	159	0.983769
GTEx_Brain_Putamen_basal_ganglia_NPC_salsoline_10É M_6h	0.0333434	0.66175	159	0.983769
GTEx_Brain_Hypothalamus_NPC_SB.216763_1.11um_24h	0.0386338	0.661716	119	0.983769
GTEx_Brain_Anterior_cingulate_cortex_BA24_NPC.CAS9_resveratrol_0.12um_24h	0.0345081	0.661954	149	0.983769
GTEx_Brain_Cerebellar_Hemisphere_NPC.CAS9_HG.9.91.01_10.0um_24h	0.026095	0.661728	258	0.983769
GTEx_Brain_Cerebellum_NPC.CAS9_SYK.inhibitor_0.04um_24h	0.0221487	0.662116	359	0.983769
GTEx_Brain_Caudate_basal_ganglia_NPC.TAK_cabozantinib_0.12um_24h	0.029437	0.662387	205	0.983769
GTEx_Brain_Caudate_basal_ganglia_NPC.TAK_NPK76.II.72.1_0.04um_24h	0.0293189	0.661773	205	0.983769
GTEx_Brain_Cerebellum_NPC.TAK_XMD.885_10.0um_24h	0.0221663	0.662238	359	0.983769
GTEx_Brain_Cerebellum_NPC.TAK_tivozanib_10.0um_24h	0.0221642	0.662223	359	0.983769
GTEx_Brain_Cerebellum_NPC.TAK_AZ.628_0.37um_24h	0.0221103	0.661851	359	0.983769
GTEx_Brain_Frontal_Cortex_BA9_NPC.TAK_osimertinib_0.37um_24h	0.0323466	0.662299	170	0.983769
GTEx_Brain_Hippocampus_NPC.TAK_MC1568_10.0um_24h	0.0376661	0.662295	126	0.983769
GTEx_Brain_Hippocampus_NPC.TAK_PF.573228_10.0um_24h	0.0376182	0.662101	126	0.983769
GTEx_Brain_Nucleus_accumbens_basal_ganglia_NPC.TAK_vorinostat_1.0um_6h.1	0.0315725	0.662161	178	0.983769
GTEx_Brain_Putamen_basal_ganglia_NPC.TAK_PF.04217903_0.37um_24h	0.0334487	0.662231	159	0.983769
GTEx_Colon_Transverse_AGS_STAT3.inhibitor.VI_100É M_6h	0.0242298	0.66202	300	0.983769
GTEx_Small_Intestine_Terminal_Ileum_AGS_3.amino.benzamide_40É M_6h	0.0341619	0.661961	152	0.983769
GTEx_Colon_Sigmoid_HT29_berbamine_10É M_24h	0.0247029	0.662364	290	0.983769
GTEx_Colon_Sigmoid_HT29_BRD.K35716340_10É M_6h	0.0246867	0.662263	290	0.983769
GTEx_Colon_Sigmoid_HT29_BRD.K95567178_5É M_24h	0.0246457	0.662009	290	0.983769
GTEx_Colon_Sigmoid_HT29_BRD.K83242582_5É M_24h	0.0245958	0.661699	290	0.983769
GTEx_Colon_Sigmoid_HT29_BRD.K12177722_5É M_24h	0.0246928	0.662301	290	0.983769
GTEx_Colon_Sigmoid_HT29_BRD.K96834740_5É M_24h	0.0246451	0.662005	290	0.983769
GTEx_Colon_Sigmoid_HT29_BRD.K64024097_0.37É M_24h	0.0246766	0.662201	290	0.983769
GTEx_Colon_Transverse_HT29_thenoyltrifluoroacetone_10É M_6h	0.0242324	0.662036	300	0.983769
GTEx_Colon_Transverse_HT29_BRD.K27865298_5É M_24h	0.0242456	0.66212	300	0.983769
GTEx_Colon_Transverse_HT29_BRD.K97194822_5É M_24h	0.0242115	0.661904	300	0.983769
GTEx_Colon_Transverse_HT29_BRD.K05778965_5É M_24h	0.0241892	0.661764	300	0.983769
GTEx_Colon_Transverse_HT29_BRD.K44366812_5É M_24h	0.0242423	0.662099	300	0.983769
GTEx_Colon_Transverse_HT29_BRD.K57851810_5É M_24h	0.0242286	0.662012	300	0.983769
GTEx_Small_Intestine_Terminal_Ileum_HT29_cyanopindolol_10É M_6h	0.034244	0.662328	152	0.983769
GTEx_Small_Intestine_Terminal_Ileum_HT29_BRD.K54018158_10É M_24h	0.0342508	0.662359	152	0.983769
GTEx_Small_Intestine_Terminal_Ileum_HT29_BRD.K38498572_5É M_24h	0.0342338	0.662283	152	0.983769
GTEx_Small_Intestine_Terminal_Ileum_HT29_BRD.K81288057_5É M_24h	0.034244	0.662328	152	0.983769
GTEx_Small_Intestine_Terminal_Ileum_HT29_BRD.K89347234_5É M_24h	0.0341841	0.662061	152	0.983769
GTEx_Small_Intestine_Terminal_Ileum_HT29_BRD.K59768094_5É M_24h	0.0342004	0.662133	152	0.983769
GTEx_Colon_Sigmoid_HT29_pemirolast_3.33um_24h	0.0246696	0.662157	290	0.983769
GTEx_Colon_Sigmoid_HT29_gimeracil_1.11um_24h	0.024615	0.661818	290	0.983769
GTEx_Colon_Sigmoid_HT29_MG.132_20.0um_24h.85	0.0247005	0.662348	290	0.983769
GTEx_Colon_Sigmoid_HT29_ABT.724_0.04um_24h	0.024599	0.661719	290	0.983769
GTEx_Colon_Sigmoid_HT29_loperamide_3.33um_24h	0.0246836	0.662244	290	0.983769
GTEx_Colon_Sigmoid_HT29_telotristat_10.0um_24h	0.0246509	0.662041	290	0.983769
GTEx_Colon_Sigmoid_HT29_PHA.793887_0.12um_24h.1	0.024667	0.662141	290	0.983769
GTEx_Colon_Transverse_HT29_GSK.429286A_0.04um_24h	0.0242579	0.662197	300	0.983769
GTEx_Colon_Transverse_HT29_bortezomib_20.0um_24h.25	0.0241817	0.661717	300	0.983769
GTEx_Colon_Transverse_HT29_bortezomib_20.0um_24h.113	0.0241943	0.661796	300	0.983769
GTEx_Colon_Transverse_HT29_amrinone_10.0um_24h	0.0242195	0.661955	300	0.983769
GTEx_Colon_Transverse_HT29_resorcinol_0.12um_24h	0.0241991	0.661826	300	0.983769
GTEx_Colon_Transverse_HT29_bortezomib_20.0um_24h.314	0.0242127	0.661912	300	0.983769
GTEx_Small_Intestine_Terminal_Ileum_HT29_garcinol_10.0um_24h	0.0341107	0.661732	152	0.983769
GTEx_Small_Intestine_Terminal_Ileum_HT29_ofloxacin_0.37um_24h	0.0341295	0.661816	152	0.983769
GTEx_Small_Intestine_Terminal_Ileum_HT29_chloramphenicol_0.37um_24h	0.0342405	0.662313	152	0.983769
GTEx_Small_Intestine_Terminal_Ileum_HT29_clofoctol_10.0um_24h	0.034191	0.662091	152	0.983769
GTEx_Small_Intestine_Terminal_Ileum_HT29_sulforaphane_0.04um_24h	0.0341841	0.662061	152	0.983769
GTEx_Small_Intestine_Terminal_Ileum_HT29_pranlukast_10.0um_24h	0.0342029	0.662145	152	0.983769
GTEx_Colon_Transverse_LOVO_LDN.193189_10É M_6h	0.0242284	0.662011	300	0.983769
GTEx_Small_Intestine_Terminal_Ileum_NCIH508_NSC.632839_10É M_6h	0.0342286	0.662259	152	0.983769
GTEx_Colon_Sigmoid_RKO_parbendazole_500nM_6h	0.0246861	0.662259	290	0.983769
GTEx_Colon_Sigmoid_RKO_BRD.K86574132_50É M_6h	0.0246491	0.66203	290	0.983769
GTEx_Colon_Transverse_RKO_pemetrexed_90É M_6h	0.0242901	0.6624	300	0.983769
GTEx_Small_Intestine_Terminal_Ileum_SNUC4_piperlongumine_10É M_6h	0.0341534	0.661923	152	0.983769
GTEx_Cells_EBV-transformed_lymphocytes_CD34_trichostatin.a_500nM_6h	0.0339249	0.661912	154	0.983769
GTEx_Cells_EBV-transformed_lymphocytes_CD34_CGP.60474_0.04um_24h.2	0.0339167	0.661875	154	0.983769
GTEx_Whole_Blood_CD34_dasatinib_0.04um_24h.1	0.020619	0.66214	414	0.983769
GTEx_Cells_EBV-transformed_lymphocytes_JURKAT_MW.SHH.98_3É M_24h	0.033989	0.662201	154	0.983769
GTEx_Cells_EBV-transformed_lymphocytes_PL21_PX.12_30É M_6h	0.0340317	0.662393	154	0.983769
GTEx_Whole_Blood_U937_brefeldin.a_100nM_6h	0.0206538	0.662398	414	0.983769
GTEx_Liver_HEPG2_barasertib.HQPA_10É M_6h.1	0.0313275	0.661835	180	0.983769
GTEx_Liver_PHH_BRD.A51929314_10É M_24h	0.0314304	0.662337	180	0.983769
GTEx_Lung_A549_BRD.K83691318_10É M_6h	0.0192931	0.661893	471	0.983769
GTEx_Lung_A549_PD.173074_10É M_6h.3	0.0192914	0.66188	471	0.983769
GTEx_Lung_A549_BRD.K92232855_5É M_24h	0.0193118	0.662041	471	0.983769
GTEx_Lung_A549_BRD.K46561506_5É M_24h	0.0193374	0.662244	471	0.983769
GTEx_Lung_A549_BRD.K35081088_5É M_24h	0.0192755	0.661754	471	0.983769
GTEx_Lung_A549_BRD.K38052671_5É M_24h	0.0193248	0.662144	471	0.983769
GTEx_Lung_A549_BRD.K65402741_5É M_24h	0.0193362	0.662234	471	0.983769
GTEx_Lung_A549_CD.437_500nM_6h	0.0193242	0.662139	471	0.983769
GTEx_Lung_A549_COL.3_10É M_6h	0.0193461	0.662313	471	0.983769
GTEx_Lung_H1299_tozasertib_10É M_6h	0.0193198	0.662105	471	0.983769
GTEx_Lung_HCC515_VU.0415555.1_10É M_6h	0.0193028	0.66197	471	0.983769
GTEx_Lung_HCC515_BRD.K55116708_10É M_6h	0.0193251	0.662147	471	0.983769
GTEx_Lung_HCC515_ENMD.2076_0.37É M_24h	0.019354	0.662375	471	0.983769
GTEx_Lung_HCC515_torin.2_3.33um_24h	0.0192988	0.661938	471	0.983769
GTEx_Cells_Transformed_fibroblasts_SKB_dasatinib_10É M_24h	0.0188017	0.662386	499	0.983769
GTEx_Cells_Transformed_fibroblasts_SKB_eplerenone_10É M_24h	0.0187784	0.662195	499	0.983769
GTEx_Cells_Transformed_fibroblasts_SKB_BRD.K84421793_10É M_24h	0.0187179	0.661702	499	0.983769
GTEx_Muscle_Skeletal_SKB_VUF.5681_10É M_24h	0.0187774	0.662342	500	0.983769
GTEx_Ovary_RMGI_NSC.23766_100É M_6h	0.0346065	0.66239	149	0.983769
GTEx_Pancreas_YAPC_topiramate_0.04um_24h	0.0233448	0.662022	323	0.983769
GTEx_Pancreas_YAPC_bortezomib_20.0um_24h.303	0.0233408	0.661996	323	0.983769
GTEx_Prostate_LNCAP_PI.103_3.33um_3h	0.0363552	0.662253	135	0.983769
GTEx_Prostate_PC3_VU.0447127.2_10É M_24h	0.0363137	0.662078	135	0.983769
GTEx_Prostate_PC3_BRD.K45763312_10É M_6h	0.0363601	0.662274	135	0.983769
GTEx_Prostate_PC3_BRD.K09641113_5É M_24h	0.036343	0.662202	135	0.983769
GTEx_Prostate_PC3_BRD.K70647219_5É M_24h	0.0362625	0.661863	135	0.983769
GTEx_Prostate_PC3_BRD.K85515417_5É M_24h	0.0363345	0.662166	135	0.983769
GTEx_Prostate_PC3_BRD.K35616093_10É M_24h	0.0363064	0.662048	135	0.983769
GTEx_Prostate_PC3_BRD.K14666757_10É M_6h	0.0363528	0.662243	135	0.983769
GTEx_Prostate_VCAP_CCMQ_10É M_24h	0.0362698	0.661893	135	0.983769
GTEx_Prostate_VCAP_prunetin_10É M_24h	0.0362772	0.661924	135	0.983769
GTEx_Prostate_VCAP_BRD.K30854557_5É M_24h	0.0363089	0.662058	135	0.983769
GTEx_Prostate_VCAP_BRD.K81131579_5É M_24h	0.0362674	0.661883	135	0.983769
GTEx_Prostate_VCAP_BRD.K01795516_5É M_24h	0.0362553	0.661832	135	0.983769
GTEx_Prostate_VCAP_BRD.K71073890_5É M_6h	0.0362479	0.661801	135	0.983769
GTEx_Prostate_VCAP_BRD.K79992300_5É M_6h	0.0362577	0.661842	135	0.983769
GTEx_Prostate_VCAP_BRD.K63618292_5É M_24h	0.0362614	0.661858	135	0.983769
GTEx_Prostate_VCAP_BRD.K53183074_5É M_24h	0.0363845	0.662376	135	0.983769
GTEx_Prostate_VCAP_BRD.K86571176_5É M_6h	0.0363772	0.662345	135	0.983769
GTEx_Prostate_VCAP_BRD.K86757617_5É M_6h	0.0363235	0.662119	135	0.983769
GTEx_Prostate_VCAP_BRD.K71477834_5É M_24h	0.0362382	0.66176	135	0.983769
GTEx_Prostate_VCAP_BRD.K99808872_5É M_24h	0.0362845	0.661955	135	0.983769
GTEx_Prostate_VCAP_assinex_D328_10É M_24h	0.0362309	0.661729	135	0.983769
GTEx_Prostate_VCAP_BRD.K17954972_10É M_24h	0.0363894	0.662397	135	0.983769
GTEx_Prostate_VCAP_BRD.K97255584_10É M_6h	0.0363296	0.662145	135	0.983769
GTEx_Prostate_VCAP_BRD.K33165698_1É M_24h	0.0363443	0.662207	135	0.983769
GTEx_Skin_Not_Sun_Exposed_Suprapubic_A375_bisindolylmaleimide_10É M_24h.2	0.0196993	0.661745	451	0.983769
GTEx_Skin_Not_Sun_Exposed_Suprapubic_A375_tremulacin_10É M_6h	0.0197196	0.661902	451	0.983769
GTEx_Skin_Not_Sun_Exposed_Suprapubic_A375_BRD.K58347372_10É M_6h	0.0197851	0.662409	451	0.983769
GTEx_Skin_Not_Sun_Exposed_Suprapubic_A375_etomoxir_10É M_6h.1	0.0196989	0.661741	451	0.983769
GTEx_Skin_Not_Sun_Exposed_Suprapubic_A375_caffeic.acid_10É M_6h.1	0.0197249	0.661943	451	0.983769
GTEx_Skin_Not_Sun_Exposed_Suprapubic_A375_BRD.K04832618_5É M_24h	0.0197363	0.662031	451	0.983769
GTEx_Skin_Not_Sun_Exposed_Suprapubic_A375_BRD.K79326278_5É M_24h	0.0197426	0.66208	451	0.983769
GTEx_Skin_Not_Sun_Exposed_Suprapubic_A375_BRD.K71504944_5É M_24h	0.0197305	0.661986	451	0.983769
GTEx_Skin_Not_Sun_Exposed_Suprapubic_A375_BRD.K74245085_5É M_24h	0.019702	0.661765	451	0.983769
GTEx_Skin_Not_Sun_Exposed_Suprapubic_A375_BRD.K24427624_5É M_24h	0.0196995	0.661746	451	0.983769
GTEx_Skin_Not_Sun_Exposed_Suprapubic_A375_BRD.K62058497_5É M_24h	0.0197474	0.662117	451	0.983769
GTEx_Skin_Not_Sun_Exposed_Suprapubic_A375_BRD.K65920478_5É M_24h	0.0197404	0.662063	451	0.983769
GTEx_Skin_Not_Sun_Exposed_Suprapubic_A375_BRD.K09068728_10É M_24h	0.0197148	0.661865	451	0.983769
GTEx_Skin_Sun_Exposed_Lower_leg_A375_BU.239_10É M_6h	0.0176644	0.661703	560	0.983769
GTEx_Skin_Sun_Exposed_Lower_leg_A375_BRD.K29385065_5É M_24h	0.017724	0.662217	560	0.983769
GTEx_Skin_Not_Sun_Exposed_Suprapubic_A375_NVP.BEZ235_0.37um_24h	0.0197466	0.662111	451	0.983769
GTEx_Skin_Not_Sun_Exposed_Suprapubic_A375_bosutinib_0.12um_24h	0.0197605	0.662218	451	0.983769
GTEx_Skin_Not_Sun_Exposed_Suprapubic_A375_sotalol_0.37um_24h	0.0197126	0.661847	451	0.983769
GTEx_Skin_Not_Sun_Exposed_Suprapubic_A375_aminocaproic.acid_1.11um_24h	0.0197703	0.662294	451	0.983769
GTEx_Skin_Not_Sun_Exposed_Suprapubic_A375_VTP.27999_10.0um_24h	0.0197264	0.661954	451	0.983769
GTEx_Skin_Not_Sun_Exposed_Suprapubic_A375_ZK.93426_0.04um_24h	0.0196973	0.661729	451	0.983769
GTEx_Skin_Not_Sun_Exposed_Suprapubic_A375_digoxin_3.33um_24h	0.0197482	0.662123	451	0.983769
GTEx_Skin_Sun_Exposed_Lower_leg_A375_PD.0325901_10.0um_24h.1	0.0177313	0.66228	560	0.983769
GTEx_Skin_Sun_Exposed_Lower_leg_A375_MK.8245_0.04um_24h	0.0177424	0.662376	560	0.983769
GTEx_Skin_Sun_Exposed_Lower_leg_A375_SB.242235_3.33um_24h	0.0177274	0.662246	560	0.983769
GTEx_Skin_Sun_Exposed_Lower_leg_A375_benfluorex_0.12um_24h	0.0177319	0.662286	560	0.983769
GTEx_Skin_Sun_Exposed_Lower_leg_A375_vinburnine_0.03um_24h	0.0177064	0.662065	560	0.983769
GTEx_Skin_Sun_Exposed_Lower_leg_A375_aripiprazole_0.37um_24h	0.0177237	0.662215	560	0.983769
GTEx_Skin_Sun_Exposed_Lower_leg_A375_atorvastatin_0.12um_24h	0.0177259	0.662234	560	0.983769
GTEx_Skin_Sun_Exposed_Lower_leg_A375_VT.464_0.37um_24h	0.0177278	0.66225	560	0.983769
GTEx_Skin_Sun_Exposed_Lower_leg_SKMEL28_salermide_100É M_6h	0.0177304	0.662272	560	0.983769
GTEx_Skin_Sun_Exposed_Lower_leg_SKMEL28_sirolimus_10É M_6h.1	0.0177096	0.662093	560	0.983769
GTEx_Uterus_HELA_butoconazole_1.11um_24h	0.0399907	0.662261	112	0.983769
GTEx_Uterus_HELA_alectinib_0.37um_24h	0.0398775	0.661827	112	0.983769
GTEx_Uterus_HELA_licarbazepine_3.33um_24h	0.039997	0.662285	112	0.983769
GTEx_Uterus_HELA_clofazimine_10.0um_24h	0.0400056	0.662318	112	0.983769
GTEx_Uterus_HELA_lasalocid_0.04um_24h	0.0399095	0.66195	112	0.983769
GTEx_Brain_Frontal_Cortex_BA9_NPC.CAS9_I.BET.762_10.0um_24h	0.0323705	0.662412	170	0.98377
GTEx_Breast_Mammary_Tissue_MCF7_BRD.K18293432_5É M_24h	0.0246368	0.662484	292	0.983773
GTEx_Breast_Mammary_Tissue_MCF7_BRD.K83654676_5É M_24h	0.0246325	0.662457	292	0.983773
GTEx_Breast_Mammary_Tissue_MCF7_BRD.K55308802_5É M_24h	0.0246366	0.662482	292	0.983773
GTEx_Breast_Mammary_Tissue_MCF7_nikethamide_0.37um_24h	0.0246372	0.662486	292	0.983773
GTEx_Brain_Cerebellar_Hemisphere_NEU_BRD.K15181602_10É M_6h	0.0262204	0.662461	258	0.983773
GTEx_Brain_Cortex_NEU_sirolimus_10É M_24h.2	0.0277864	0.66246	230	0.983773
GTEx_Brain_Frontal_Cortex_BA9_NEU_STK.064652_10É M_24h	0.0323839	0.662476	170	0.983773
GTEx_Brain_Frontal_Cortex_BA9_NEU_BRD.K49861754_10É M_24h	0.0323833	0.662473	170	0.983773
GTEx_Brain_Hypothalamus_NEU_Z.36_10É M_24h	0.0388225	0.662462	119	0.983773
GTEx_Brain_Hippocampus_NEU_WZ.4002_3.33um_24h	0.0377141	0.662491	126	0.983773
GTEx_Brain_Hippocampus_NPC_CP.724714_10É M_24h	0.0377141	0.662491	126	0.983773
GTEx_Brain_Hypothalamus_NPC_BG.1001_10É M_24h	0.0388225	0.662462	119	0.983773
GTEx_Colon_Sigmoid_HT29_tubastatin.a_10É M_6h	0.0247218	0.66248	290	0.983773
GTEx_Colon_Transverse_HT29_LCQ.908_1.11um_24h	0.0242966	0.662441	300	0.983773
GTEx_Colon_Transverse_HT29_triflupromazine_1.11um_24h	0.0242929	0.662417	300	0.983773
GTEx_Small_Intestine_Terminal_Ileum_HT29_Y.27152_0.12um_24h	0.0342696	0.662443	152	0.983773
GTEx_Liver_HEPG2_BRD.K59019422_0.04É M_24h	0.0314566	0.662464	180	0.983773
GTEx_Lung_A549_diflorasone_10É M_24h	0.0193605	0.662427	471	0.983773
GTEx_Lung_A549_BRD.K99191181_5É M_24h	0.019366	0.66247	471	0.983773
GTEx_Muscle_Skeletal_A673_BRD.K28112517_10É M_6h	0.0187906	0.662449	500	0.983773
GTEx_Prostate_PC3_BRD.K22052171_5É M_24h	0.0363991	0.662438	135	0.983773
GTEx_Prostate_PC3_BRD.K57064803_1.11É M_24h	0.0364113	0.662489	135	0.983773
GTEx_Uterus_HELA_phenylbutyrate_1.11um_24h	0.040044	0.662465	112	0.983773
GTEx_Uterus_JHUEM2_IKK.inhibitor.X_5É M_6h	0.0400506	0.66249	112	0.983773
GTEx_Brain_Putamen_basal_ganglia_NEU_BRD.K51810646_10É M_24h	0.0335076	0.662501	159	0.98378
GTEx_Prostate_PC3_rasagiline_0.04um_24h	0.0364138	0.6625	135	0.98378
GTEx_Brain_Cerebellar_Hemisphere_NEU_BRD.K95760042_10É M_24h.1	0.026228	0.662505	258	0.98378
GTEx_Colon_Transverse_HT29_MG.132_20.0um_24h.151	0.0243073	0.662509	300	0.983781
GTEx_Prostate_PC3_BRD.K96663038_5É M_24h	0.0364186	0.66252	135	0.983793
GTEx_Adipose_Subcutaneous_ASC_dipyridamole_10É M_24h	0.0188003	0.662528	500	0.983795
GTEx_Breast_Mammary_Tissue_MCF7_BRD.K92317137_10É M_24h.2	0.0246508	0.662571	292	0.983795
GTEx_Brain_Cerebellar_Hemisphere_NEU_geldanamycin_1É M_24h	0.0262328	0.662534	258	0.983795
GTEx_Brain_Frontal_Cortex_BA9_NEU_BRD.K85266146_10É M_24h	0.0324041	0.662571	170	0.983795
GTEx_Brain_Caudate_basal_ganglia_NEU_GDC.0068_3.33um_24h	0.0294683	0.66255	205	0.983795
GTEx_Brain_Hypothalamus_NPC_BRD.K59939374_10É M_24h	0.038851	0.662574	119	0.983795
GTEx_Brain_Cerebellum_NPC_GSK.1059615_3.33um_24h	0.0222116	0.662551	359	0.983795
GTEx_Brain_Cerebellum_NPC.TAK_WZ.7043_3.33um_24h	0.0222108	0.662545	359	0.983795
GTEx_Colon_Sigmoid_HT29_BRD.A49848186_10É M_6h	0.0247371	0.662576	290	0.983795
GTEx_Colon_Transverse_SW620_SN.38_500nM_6h	0.0243178	0.662575	300	0.983795
GTEx_Spleen_SKM1_BRD.K56477805_10É M_6h	0.0261815	0.662533	259	0.983795
GTEx_Lung_A549_BRD.K80101280_5É M_24h	0.019379	0.662573	471	0.983795
GTEx_Prostate_PC3_malotilate_3.33um_24h	0.0364248	0.662546	135	0.983795
GTEx_Prostate_VCAP_BRD.K48431409_5É M_6h	0.0364259	0.662551	135	0.983795
GTEx_Skin_Not_Sun_Exposed_Suprapubic_A375_PSH.008_10É M_24h	0.0198039	0.662555	451	0.983795
GTEx_Skin_Sun_Exposed_Lower_leg_A375_BRD.K84797952_10É M_24h	0.0177618	0.662543	560	0.983795
GTEx_Uterus_HELA_cobimetinib_0.04um_24h	0.0400696	0.662563	112	0.983795
GTEx_Brain_Hypothalamus_NEU_JQ1...._0.12um_24h	0.0388617	0.662617	119	0.983803
GTEx_Brain_Nucleus_accumbens_basal_ganglia_NEU_serdemetan_0.37um_24h	0.0316657	0.662612	178	0.983803
GTEx_Brain_Hippocampus_NPC_reversine_10É M_24h	0.0377471	0.662625	126	0.983803
GTEx_Brain_Anterior_cingulate_cortex_BA24_NPC.TAK_ALW.II.49.7_0.04um_24h	0.0346587	0.662621	149	0.983803
GTEx_Small_Intestine_Terminal_Ileum_HT29_BRD.K43580610_5É M_24h	0.0343098	0.662622	152	0.983803
GTEx_Colon_Sigmoid_HT29_deferiprone_10.0um_24h	0.0247391	0.662588	290	0.983803
GTEx_Small_Intestine_Terminal_Ileum_SNUC4_pyrvinium.pamoate_10É M_6h	0.0343106	0.662626	152	0.983803
GTEx_Colon_Transverse_SNUC5_TG.101348_10É M_6h	0.0243205	0.662592	300	0.983803
GTEx_Colon_Transverse_SW620_LE.135_20É M_6h	0.0243233	0.662609	300	0.983803
GTEx_Lung_A549_zoxazolamine_10É M_24h	0.0193819	0.662596	471	0.983803
GTEx_Lung_A549_NNC.63.0532_10É M_6h	0.0193861	0.662629	471	0.983803
GTEx_Lung_A549_BRD.K78738487_5É M_24h	0.0193833	0.662607	471	0.983803
GTEx_Prostate_PC3_emedastine_0.37um_24h	0.0364381	0.662602	135	0.983803
GTEx_Skin_Sun_Exposed_Lower_leg_A375_BRD.K56215045_5É M_24h	0.0177668	0.662587	560	0.983803
GTEx_Skin_Not_Sun_Exposed_Suprapubic_A375_L.655240_0.37um_24h	0.0198108	0.662608	451	0.983803
GTEx_Skin_Not_Sun_Exposed_Suprapubic_A375_fluspirilene_0.12um_24h	0.0198148	0.662638	451	0.983813
GTEx_Brain_Anterior_cingulate_cortex_BA24_NEU_BRD.M91737268_10É M_24h	0.0346659	0.662653	149	0.983819
GTEx_Brain_Cerebellar_Hemisphere_NEU_A.443644_10É M_24h	0.0262529	0.662651	258	0.983819
GTEx_Spleen_U937_BRD.K65971331_10É M_6h	0.0262045	0.662667	259	0.983819
GTEx_Lung_HCC515_eudesmic.acid_10É M_6h	0.0193906	0.662665	471	0.983819
GTEx_Lung_HCC515_CL.82198_10É M_24h	0.0193885	0.662648	471	0.983819
GTEx_Cells_Transformed_fibroblasts_SKL.C_KIN001.242_0.04um_24h	0.0188356	0.662661	499	0.983819
GTEx_Skin_Not_Sun_Exposed_Suprapubic_A375_BRD.K32656671_10É M_6h	0.0198173	0.662658	451	0.983819
GTEx_Skin_Sun_Exposed_Lower_leg_A375_moxonidine_0.37um_24h	0.0177762	0.662668	560	0.983819
GTEx_Breast_Mammary_Tissue_HS578T_HG.5.88.01_0.04um_24h	0.0246674	0.662674	292	0.98382
GTEx_Brain_Putamen_basal_ganglia_NPC_dydrogesterone_10É M_24h	0.0335457	0.662675	159	0.98382
GTEx_Breast_Mammary_Tissue_MCF7_BRD.K50694553_5É M_24h	0.0246684	0.66268	292	0.983823
GTEx_Brain_Anterior_cingulate_cortex_BA24_NPC.TAK_MLN.0128_0.12um_24h	0.0346732	0.662685	149	0.983825
GTEx_Brain_Anterior_cingulate_cortex_BA24_NEU_BRD.K80579245_10É M_24h	0.0346768	0.662701	149	0.983825
GTEx_Brain_Cerebellum_NPC_BRD.K54159704_10É M_24h	0.0222333	0.6627	359	0.983825
GTEx_Brain_Hippocampus_NPC_clomifene_10É M_24h	0.0377651	0.662698	126	0.983825
GTEx_Skin_Not_Sun_Exposed_Suprapubic_A375_BRD.K39900129_5É M_24h	0.0198227	0.6627	451	0.983825
GTEx_Uterus_HELA_foretinib_0.37um_24h	0.0401038	0.662694	112	0.983825
GTEx_Breast_Mammary_Tissue_MCF7_BRD.K39029679_5É M_24h	0.0246728	0.662708	292	0.983827
GTEx_Brain_Anterior_cingulate_cortex_BA24_NEU_BRD.A42610307_10É M_24h	0.0346786	0.662709	149	0.983827
GTEx_Brain_Hypothalamus_NPC.CAS9_BMS.777607_3.33um_24h	0.0388866	0.662715	119	0.983827
GTEx_Colon_Transverse_HT29_apicidin_1.11É M_24h	0.0243398	0.662714	300	0.983827
GTEx_Breast_Mammary_Tissue_MDAMB231_gefitinib_3.33um_3h	0.0246766	0.662731	292	0.983828
GTEx_Brain_Frontal_Cortex_BA9_NPC_BRD.K31175437_10É M_24h	0.032437	0.662727	170	0.983828
GTEx_Brain_Hippocampus_NPC_BRD.K39687892_10É M_24h	0.0377757	0.662741	126	0.983828
GTEx_Colon_Transverse_HT29_carisoprodol_10.0um_24h	0.0243414	0.662724	300	0.983828
GTEx_Lung_A549_dihomo.gamma.linolenic.acid_10É M_24h	0.0194001	0.66274	471	0.983828
GTEx_Lung_A549_NU.7026_10É M_6h	0.0193998	0.662737	471	0.983828
GTEx_Prostate_VCAP_BRD.K93657737_5É M_24h	0.0364698	0.662736	135	0.983828
GTEx_Skin_Not_Sun_Exposed_Suprapubic_SKMEL1_SRT.1720_10É M_6h	0.0198271	0.662734	451	0.983828
GTEx_Brain_Hypothalamus_NEU_MG.132_10É M_6h	0.0388974	0.662758	119	0.983829
GTEx_Small_Intestine_Terminal_Ileum_HT29_procainamide_3.33um_24h	0.0343397	0.662756	152	0.983829
GTEx_Small_Intestine_Terminal_Ileum_HT29_malotilate_0.12um_24h	0.0343379	0.662748	152	0.983829
GTEx_Liver_PHH_BRD.K67774729_10É M_6h	0.0315163	0.662755	180	0.983829
GTEx_Lung_NCIH1694_ZM.336372_100É M_6h	0.0194019	0.662754	471	0.983829
GTEx_Breast_Mammary_Tissue_MCF7_ingenol.mebutate_3.33um_24h	0.0246823	0.662767	292	0.983838
GTEx_Small_Intestine_Terminal_Ileum_HT29_brinzolamide_10É M_6h	0.0343431	0.662771	152	0.98384
GTEx_Brain_Frontal_Cortex_BA9_NEU_BRD.K95285735_10É M_24h	0.0324492	0.662785	170	0.983845
GTEx_Brain_Hypothalamus_NEU_RHO.kinase.inhibitor.III.rockout._10É M_6h	0.0389044	0.662785	119	0.983845
GTEx_Brain_Nucleus_accumbens_basal_ganglia_NEU_STOCK1S.03920_10É M_24h	0.0317023	0.662789	178	0.983845
GTEx_Brain_Frontal_Cortex_BA9_NPC_MPEP_10É M_24h	0.0324504	0.662791	170	0.983845
GTEx_Pancreas_YAPC_GDC.0152_0.04um_24h	0.0234607	0.66278	323	0.983845
GTEx_Lung_HCC515_RG.108_0.37um_24h	0.0194086	0.662807	471	0.983856
GTEx_Pancreas_YAPC_CX.4945_10.0um_24h	0.0234649	0.662808	323	0.983856
GTEx_Skin_Sun_Exposed_Lower_leg_A375_BRD.K48548528_5É M_24h	0.0177923	0.662807	560	0.983856
GTEx_Brain_Cerebellum_NPC_BRD.A37656721_10É M_24h	0.0222503	0.662818	359	0.983857
GTEx_Brain_Hypothalamus_NPC.CAS9_vandetanib_0.04um_24h	0.0389115	0.662813	119	0.983857
GTEx_Prostate_VCAP_BRD.K37160541_10É M_6h	0.0364894	0.662818	135	0.983857
GTEx_Adipose_Subcutaneous_ASC.C_alectinib_0.37um_24h	0.0188446	0.662889	500	0.983857
GTEx_Breast_Mammary_Tissue_HME1_KIN001.270_3.33um_24h	0.0246963	0.662854	292	0.983857
GTEx_Breast_Mammary_Tissue_MCF7_BRD.K58674774_10É M_24h	0.0247064	0.662917	292	0.983857
GTEx_Breast_Mammary_Tissue_MCF7_thiamphenicol_10É M_6h	0.0247101	0.662939	292	0.983857
GTEx_Breast_Mammary_Tissue_MCF7_BRD.K21498052_10É M_24h	0.024721	0.663008	292	0.983857
GTEx_Breast_Mammary_Tissue_MCF7_triptolide_1É M_24h	0.0247214	0.66301	292	0.983857
GTEx_Breast_Mammary_Tissue_MCF7_orlistat_0.04um_24h	0.0247139	0.662963	292	0.983857
GTEx_Breast_Mammary_Tissue_MCF7_bortezomib_20.0um_24h.256	0.0247067	0.662918	292	0.983857
GTEx_Breast_Mammary_Tissue_SKBR3_NVP.TAE684_10.0um_24h	0.0247104	0.662942	292	0.983857
GTEx_Brain_Frontal_Cortex_BA9_MNEU.E_amuvatinib_0.37um_24h	0.0325048	0.663048	170	0.983857
GTEx_Brain_Cerebellum_NEU_BRD.K00381581_10É M_24h	0.022262	0.662898	359	0.983857
GTEx_Brain_Cerebellum_NEU_RHO.kinase.inhibitor.III.rockout._10É M_24h	0.0222755	0.662991	359	0.983857
GTEx_Brain_Cerebellum_NEU_TTNPB_10É M_6h	0.0222615	0.662895	359	0.983857
GTEx_Brain_Frontal_Cortex_BA9_NEU_BRD.K97318829_10É M_24h	0.0325061	0.663054	170	0.983857
GTEx_Brain_Frontal_Cortex_BA9_NEU_BRD.K99554241_10É M_24h	0.0324969	0.66301	170	0.983857
GTEx_Brain_Frontal_Cortex_BA9_NEU_BML.286_10É M_24h	0.032459	0.662831	170	0.983857
GTEx_Brain_Hippocampus_NEU_BRD.K96433222_10É M_24h	0.0378372	0.662991	126	0.983857
GTEx_Brain_Hippocampus_NEU_CGS.21680_10É M_24h	0.0378191	0.662917	126	0.983857
GTEx_Brain_Hypothalamus_NEU_BRD.K06188347_10É M_24h	0.0389704	0.663045	119	0.983857
GTEx_Brain_Hypothalamus_NEU_BRD.K96539190_10É M_24h	0.0389507	0.662968	119	0.983857
GTEx_Brain_Putamen_basal_ganglia_NEU_EMF.sumo1.10_10É M_24h	0.0336241	0.663034	159	0.983857
GTEx_Brain_Cerebellum_NEU_PF.04217903_0.12um_24h	0.0222597	0.662882	359	0.983857
GTEx_Brain_Anterior_cingulate_cortex_BA24_NPC_anisomycin_10É M_6h	0.0347185	0.662886	149	0.983857
GTEx_Brain_Cortex_NPC_LY.364947_10É M_24h	0.0278863	0.663011	230	0.983857
GTEx_Brain_Cortex_NPC_doconexent_10É M_24h	0.0278673	0.662906	230	0.983857
GTEx_Brain_Frontal_Cortex_BA9_NPC_BRD.K05775306_10É M_24h	0.0324883	0.66297	170	0.983857
GTEx_Brain_Frontal_Cortex_BA9_NPC_YM.90709_10É M_24h	0.0325061	0.663054	170	0.983857
GTEx_Brain_Hypothalamus_NPC_ICI.63197_10É M_24h	0.0389471	0.662954	119	0.983857
GTEx_Brain_Hypothalamus_NPC_ouabain_10É M_24h.1	0.0389258	0.66287	119	0.983857
GTEx_Brain_Putamen_basal_ganglia_NPC_BRD.K00816165_10É M_24h	0.0336211	0.66302	159	0.983857
GTEx_Brain_Putamen_basal_ganglia_NPC_BRD.K28680267_10É M_24h	0.0336278	0.663051	159	0.983857
GTEx_Brain_Hypothalamus_NPC_UNC.669_0.04um_24h	0.03894	0.662926	119	0.983857
GTEx_Brain_Caudate_basal_ganglia_NPC.CAS9_PD.0325901_10.0um_24h	0.0295568	0.66301	205	0.983857
GTEx_Brain_Cortex_NPC.CAS9_AZD.4547_0.04um_24h	0.0278846	0.663001	230	0.983857
GTEx_Brain_Frontal_Cortex_BA9_NPC.CAS9_SYK.inhibitor_10.0um_24h	0.0324956	0.663004	170	0.983857
GTEx_Brain_Hypothalamus_NPC.CAS9_entinostat_3.33um_24h	0.03894	0.662926	119	0.983857
GTEx_Brain_Cerebellum_NPC.TAK_veliparib_0.12um_24h	0.0222832	0.663045	359	0.983857
GTEx_Brain_Hypothalamus_NPC.TAK_OSI.930_10.0um_24h	0.0389471	0.662954	119	0.983857
GTEx_Colon_Sigmoid_HT29_BRD.K45031696_10É M_24h	0.0247894	0.6629	290	0.983857
GTEx_Colon_Sigmoid_HT29_BRD.K06314140_5É M_24h	0.0248034	0.662987	290	0.983857
GTEx_Colon_Sigmoid_HT29_BRD.K40332746_5É M_24h	0.0248109	0.663033	290	0.983857
GTEx_Colon_Transverse_HT29_BRD.K36938987_5É M_24h	0.0243797	0.662965	300	0.983857
GTEx_Small_Intestine_Terminal_Ileum_HT29_BRD.K04802065_5É M_24h	0.0343721	0.662901	152	0.983857
GTEx_Colon_Sigmoid_HT29_ARP.101_3.33um_24h	0.0247812	0.662849	290	0.983857
GTEx_Colon_Sigmoid_HT29_BVD.523_1.11um_24h	0.0247863	0.662881	290	0.983857
GTEx_Colon_Sigmoid_HT29_bortezomib_20.0um_24h.301	0.0247945	0.662931	290	0.983857
GTEx_Colon_Transverse_HT29_vanoxerine_10.0um_24h	0.0243925	0.663046	300	0.983857
GTEx_Colon_Transverse_HT29_miltefosine_0.12um_24h	0.0243857	0.663003	300	0.983857
GTEx_Colon_Transverse_HT29_sertaconazole_0.12um_24h	0.0243734	0.662925	300	0.983857
GTEx_Small_Intestine_Terminal_Ileum_HT29_erythromycin.ethylsuccinate_0.12um_24h	0.0343576	0.662836	152	0.983857
GTEx_Small_Intestine_Terminal_Ileum_HT29_zafirlukast_0.37um_24h	0.0343798	0.662936	152	0.983857
GTEx_Small_Intestine_Terminal_Ileum_HT29_CI.976_0.37um_24h	0.0343789	0.662932	152	0.983857
GTEx_Whole_Blood_JURKAT_sunitinib_0.04um_24h	0.0207364	0.66301	414	0.983857
GTEx_Whole_Blood_PL21_lonidamine_100É M_6h	0.0207186	0.662878	414	0.983857
GTEx_Cells_EBV-transformed_lymphocytes_THP1_MW.STK33.97_10nM_24h.1	0.0341583	0.662963	154	0.983857
GTEx_Liver_HEPG2_chlorprothixene_10É M_6h.1	0.0315451	0.662895	180	0.983857
GTEx_Liver_HEPG2_IKK.2.inhibitor.V_3É M_24h	0.0315559	0.662948	180	0.983857
GTEx_Liver_PHH_JWE.035_10É M_24h	0.0315513	0.662925	180	0.983857
GTEx_Lung_A549_BRD.K17830172_10É M_6h	0.0194397	0.663053	471	0.983857
GTEx_Lung_A549_CGP.57380_10É M_24h	0.0194298	0.662975	471	0.983857
GTEx_Lung_A549_SA.247714_10É M_6h	0.0194333	0.663002	471	0.983857
GTEx_Cells_Transformed_fibroblasts_SKB_BRD.K44540157_10É M_24h	0.0188798	0.663021	499	0.983857
GTEx_Ovary_RMGI_wortmannin_10É M_6h	0.0347444	0.663	149	0.983857
GTEx_Prostate_PC3_digoxin_10É M_24h.2	0.036509	0.6629	135	0.983857
GTEx_Prostate_PC3_BRD.K43524201_5É M_24h	0.0365455	0.663054	135	0.983857
GTEx_Prostate_VCAP_BRD.K84306552_5É M_6h	0.0365455	0.663054	135	0.983857
GTEx_Skin_Not_Sun_Exposed_Suprapubic_A375_BRD.K13559922_10É M_24h	0.0198392	0.662828	451	0.983857
GTEx_Skin_Sun_Exposed_Lower_leg_A375_salermide_100É M_24h	0.0178144	0.662997	560	0.983857
GTEx_Skin_Sun_Exposed_Lower_leg_A375_rosiglitazone_10É M_6h.1	0.0178139	0.662993	560	0.983857
GTEx_Skin_Sun_Exposed_Lower_leg_A375_BRD.K88616704_5É M_24h	0.0178128	0.662984	560	0.983857
GTEx_Skin_Sun_Exposed_Lower_leg_A375_BRD.K72064822_5É M_24h	0.0178135	0.662989	560	0.983857
GTEx_Skin_Sun_Exposed_Lower_leg_A375_nicotinamide_10.0um_24h	0.017818	0.663028	560	0.983857
GTEx_Skin_Sun_Exposed_Lower_leg_A375_milnacipran_10.0um_24h	0.0178081	0.662943	560	0.983857
GTEx_Uterus_SNGM_PP.30_10É M_6h	0.0401508	0.662874	112	0.983857
GTEx_Brain_Anterior_cingulate_cortex_BA24_NEU_BRD.K47764688_10É M_24h	0.0347639	0.663086	149	0.983867
GTEx_Brain_Anterior_cingulate_cortex_BA24_NEU_penitrem.a_10É M_6h	0.0347675	0.663102	149	0.983867
GTEx_Brain_Cortex_NEU_BRD.K57166447_10É M_24h	0.0278996	0.663084	230	0.983867
GTEx_Brain_Hypothalamus_NEU_LY.2603618_3.33um_24h	0.0389863	0.663108	119	0.983867
GTEx_Brain_Caudate_basal_ganglia_NPC.TAK_epigallocatechin.gallate...._0.37um_24h	0.0295711	0.663085	205	0.983867
GTEx_Small_Intestine_Terminal_Ileum_HT29_BRD.K97306770_5É M_24h	0.0344175	0.663104	152	0.983867
GTEx_Colon_Transverse_LOVO_orteronel_40É M_6h	0.0244034	0.663114	300	0.983867
GTEx_Cells_Transformed_fibroblasts_SKB_F.1061.0166_10É M_24h	0.0188858	0.66307	499	0.983867
GTEx_Pancreas_YAPC_diazoxide_1.11um_24h	0.0235111	0.66311	323	0.983867
GTEx_Prostate_PC3_vortioxetine_0.12um_24h	0.0365479	0.663064	135	0.983867
GTEx_Prostate_VCAP_BRD.K86682249_10É M_24h.1	0.0365503	0.663074	135	0.983867
GTEx_Prostate_VCAP_BRD.K36681355_5É M_6h	0.0365503	0.663074	135	0.983867
GTEx_Skin_Not_Sun_Exposed_Suprapubic_A375_tolmetin_10É M_6h.1	0.0198754	0.663107	451	0.983867
GTEx_Skin_Sun_Exposed_Lower_leg_A375_L.755507_10É M_6h	0.0178267	0.663103	560	0.983867
GTEx_Skin_Sun_Exposed_Lower_leg_A375_BRD.K68630394_5É M_24h	0.017828	0.663114	560	0.983867
GTEx_Skin_Not_Sun_Exposed_Suprapubic_A375_AZ.628_0.04um_24h	0.0198755	0.663108	451	0.983867
GTEx_Skin_Not_Sun_Exposed_Suprapubic_A375_VGX.1027_3.33um_24h	0.0198736	0.663094	451	0.983867
GTEx_Brain_Hypothalamus_NEU_VU.0418946.1_10É M_24h	0.0389899	0.663122	119	0.983874
GTEx_Spleen_U937_RS.23597.190_100É M_6h	0.0262831	0.663127	259	0.983875
GTEx_Lung_A549_BRD.K01877724_5É M_24h	0.0194507	0.66314	471	0.983875
GTEx_Pancreas_YAPC_MG.132_20.0um_24h.70	0.0235143	0.663131	323	0.983875
GTEx_Prostate_PC3_bacitracin_10É M_24h	0.036565	0.663136	135	0.983875
GTEx_Skin_Not_Sun_Exposed_Suprapubic_A375_ouabain_10É M_6h.2	0.01988	0.663143	451	0.983875
GTEx_Skin_Sun_Exposed_Lower_leg_A375_BRD.K13960684_5É M_24h	0.0178307	0.663138	560	0.983875
GTEx_Skin_Sun_Exposed_Lower_leg_A375_BRD.K07666543_10É M_24h	0.0178316	0.663145	560	0.983875
GTEx_Breast_Mammary_Tissue_MCF7_BRD.K17535604_5É M_24h	0.0247444	0.663153	292	0.983877
GTEx_Brain_Hypothalamus_NPC_AT.SUMO.1_10É M_24h	0.038997	0.663151	119	0.983877
GTEx_Prostate_PC3_sertraline_10É M_6h.2	0.0365698	0.663156	135	0.983877
GTEx_Brain_Cerebellum_NEU_BRD.K95033227_10É M_24h	0.022302	0.663174	359	0.98389
GTEx_Brain_Anterior_cingulate_cortex_BA24_NPC_SKF.82958_10É M_6h	0.0347838	0.663174	149	0.98389
GTEx_Uterus_HELA_chloroquine_0.04um_24h	0.0402277	0.663168	112	0.98389
GTEx_Breast_Mammary_Tissue_MCF7_SA.1920683_1É M_24h	0.0247536	0.66321	292	0.983896
GTEx_Breast_Mammary_Tissue_MCF7_gemcitabine_100nM_6h.2	0.024755	0.663219	292	0.983896
GTEx_Brain_Cortex_NEU_dexamethasone_10É M_24h	0.0279218	0.663207	230	0.983896
GTEx_Brain_Anterior_cingulate_cortex_BA24_NPC_androsta.1.4.dien.3.17.dione_10É M_24h	0.0347947	0.663223	149	0.983896
GTEx_Brain_Hippocampus_NPC_isotretinoin_10É M_6h	0.0378941	0.663222	126	0.983896
GTEx_Brain_Nucleus_accumbens_basal_ganglia_NPC_tofacitinib_0.4um_6h.2	0.0317886	0.663207	178	0.983896
GTEx_Colon_Transverse_MDST8_mesoridazine_10É M_6h	0.0244207	0.663223	300	0.983896
GTEx_Lung_A549_BRD.K06725890_5É M_24h	0.0194582	0.663199	471	0.983896
GTEx_Lung_HCC515_VX.745_0.37um_24h	0.019457	0.66319	471	0.983896
GTEx_Muscle_Skeletal_SKB_ciprofibrate_10É M_24h	0.0188835	0.663206	500	0.983896
GTEx_Prostate_VCAP_BRD.K74132270_5É M_24h	0.036582	0.663208	135	0.983896
GTEx_Skin_Not_Sun_Exposed_Suprapubic_A375_BRD.K30851490_5É M_24h	0.0198856	0.663187	451	0.983896
GTEx_Skin_Not_Sun_Exposed_Suprapubic_A375_S.18986_0.04um_24h	0.0198879	0.663204	451	0.983896
GTEx_Uterus_HELA_potassium.canrenoate_1.11um_24h	0.0402405	0.663217	112	0.983896
GTEx_Adipose_Visceral_Omentum_ASC_PU.H71_10É M_24h	0.0217967	0.663231	376	0.983903
GTEx_Colon_Transverse_HT29_BRD.K85388022_5É M_24h	0.024423	0.663238	300	0.983908
GTEx_Adipose_Visceral_Omentum_ASC_decitabine_0.12um_24h	0.0218034	0.663278	376	0.983911
GTEx_Breast_Mammary_Tissue_MCF7_L.803087_10É M_6h	0.0247778	0.66336	292	0.983911
GTEx_Breast_Mammary_Tissue_MCF7_BRD.K69869536_5É M_24h	0.0247716	0.663322	292	0.983911
GTEx_Breast_Mammary_Tissue_MCF7_BRD.K87339026_5É M_24h	0.0247826	0.66339	292	0.983911
GTEx_Breast_Mammary_Tissue_MCF7_BRD.K52189832_5É M_24h	0.0247788	0.663366	292	0.983911
GTEx_Breast_Mammary_Tissue_MCF7_vorinostat_1É M_24h.4	0.0247756	0.663347	292	0.983911
GTEx_Breast_Mammary_Tissue_MCF7_selumetinib_1É M_24h	0.0247845	0.663402	292	0.983911
GTEx_Breast_Mammary_Tissue_MCF7_NVP.BGJ398_100nM_24h	0.024766	0.663287	292	0.983911
GTEx_Breast_Mammary_Tissue_MCF7_cilostazol_10.0um_24h	0.0247837	0.663397	292	0.983911
GTEx_Breast_Mammary_Tissue_MCF7_fomocaine_0.04um_24h	0.0247679	0.663299	292	0.983911
GTEx_Brain_Anterior_cingulate_cortex_BA24_NEU_BRD.K96433222_10É M_24h	0.0348347	0.663399	149	0.983911
GTEx_Brain_Caudate_basal_ganglia_NEU_BRD.K44787412_10É M_24h	0.0296125	0.6633	205	0.983911
GTEx_Brain_Cortex_NEU_sirtinol_10É M_6h	0.0279495	0.663359	230	0.983911
GTEx_Brain_Frontal_Cortex_BA9_NEU_RS.I.002.6_10É M_24h	0.0325757	0.663383	170	0.983911
GTEx_Brain_Anterior_cingulate_cortex_BA24_NPC_BRD.K36767861_10É M_24h	0.0348038	0.663263	149	0.983911
GTEx_Brain_Anterior_cingulate_cortex_BA24_NPC_BRD.K00390580_10É M_24h	0.0348219	0.663343	149	0.983911
GTEx_Brain_Frontal_Cortex_BA9_NPC_BRD.K24014699_10É M_24h	0.0325799	0.663403	170	0.983911
GTEx_Brain_Hypothalamus_NPC_tenoxicam_10É M_24h	0.0390326	0.663291	119	0.983911
GTEx_Brain_Caudate_basal_ganglia_NPC_tofacitinib_0.4um_6h.2	0.0296177	0.663327	205	0.983911
GTEx_Brain_Cortex_NPC_XMD.885_10.0um_24h	0.0279519	0.663372	230	0.983911
GTEx_Brain_Hypothalamus_NPC_ALW.II.49.7_1.11um_24h	0.0390434	0.663333	119	0.983911
GTEx_Brain_Hypothalamus_NPC.CAS9_SB.939_3.33um_24h	0.039029	0.663277	119	0.983911
GTEx_Brain_Anterior_cingulate_cortex_BA24_NPC.TAK_staurosporine_1.0um_6h.2	0.0348364	0.663407	149	0.983911
GTEx_Brain_Frontal_Cortex_BA9_NPC.TAK_QL.XI.92_0.37um_24h	0.0325811	0.663409	170	0.983911
GTEx_Brain_Hippocampus_NPC.TAK_tanespimycin_10.0um_24h.2	0.0379391	0.663405	126	0.983911
GTEx_Brain_Hippocampus_NPC.TAK_zebularine_10.0um_6h.1	0.0379271	0.663356	126	0.983911
GTEx_Small_Intestine_Terminal_Ileum_HT115_ABT.737_10É M_6h	0.0344712	0.663344	152	0.983911
GTEx_Colon_Transverse_HT29_BRD.K13559922_10É M_24h	0.0244312	0.663289	300	0.983911
GTEx_Colon_Sigmoid_HT29_TH.302_1.11um_24h	0.024855	0.663306	290	0.983911
GTEx_Colon_Sigmoid_HT29_bortezomib_20.0um_24h.174	0.0248667	0.663378	290	0.983911
GTEx_Colon_Transverse_HT29_fidaxomicin_0.37um_24h	0.0244356	0.663317	300	0.983911
GTEx_Small_Intestine_Terminal_Ileum_HT29_celastrol_3.33um_24h	0.0344798	0.663382	152	0.983911
GTEx_Small_Intestine_Terminal_Ileum_HT29_azelaic.acid_0.12um_24h	0.0344584	0.663287	152	0.983911
GTEx_Small_Intestine_Terminal_Ileum_HT29_carisoprodol_0.37um_24h	0.0344746	0.663359	152	0.983911
GTEx_Colon_Transverse_LOVO_3.amino.benzamide_40É M_6h	0.0244499	0.663407	300	0.983911
GTEx_Colon_Transverse_LOVO_BRD.K50776152_40É M_6h	0.0244425	0.663361	300	0.983911
GTEx_Colon_Transverse_LOVO_PAC.1_10É M_6h	0.0244443	0.663372	300	0.983911
GTEx_Small_Intestine_Terminal_Ileum_NCIH508_MK.2206_10É M_6h	0.0344746	0.663359	152	0.983911
GTEx_Cells_EBV-transformed_lymphocytes_SKM1_BRD.K19922318_10É M_6h	0.0342355	0.66331	154	0.983911
GTEx_Whole_Blood_U937_BRD.K26684619_3É M_24h	0.0207763	0.663306	414	0.983911
GTEx_Lung_A549_BRD.K84571636_10É M_24h	0.0194704	0.663295	471	0.983911
GTEx_Lung_A549_BRD.K64639565_5É M_24h	0.0194685	0.66328	471	0.983911
GTEx_Lung_HCC515_PD.0325901_10.0um_24h.1	0.0194846	0.663408	471	0.983911
GTEx_Cells_Transformed_fibroblasts_SKL_PD.0325901_0.04um_24h.1	0.0189217	0.663362	499	0.983911
GTEx_Prostate_PC3_BRD.K49156662_5É M_24h	0.0365943	0.663259	135	0.983911
GTEx_Skin_Not_Sun_Exposed_Suprapubic_A375_BRD.K90996982_10É M_6h	0.019901	0.663305	451	0.983911
GTEx_Skin_Not_Sun_Exposed_Suprapubic_A375_brefeldin.a_10É M_6h	0.0199074	0.663355	451	0.983911
GTEx_Skin_Not_Sun_Exposed_Suprapubic_A375_equilin_10É M_6h.2	0.0199071	0.663353	451	0.983911
GTEx_Skin_Sun_Exposed_Lower_leg_A375_scopolamine.n.oxide_10É M_6h	0.0178469	0.663277	560	0.983911
GTEx_Skin_Sun_Exposed_Lower_leg_A375_BRD.K09796735_5É M_24h	0.0178472	0.66328	560	0.983911
GTEx_Skin_Sun_Exposed_Lower_leg_A375_BRD.K16410418_0.12É M_24h	0.0178525	0.663326	560	0.983911
GTEx_Skin_Not_Sun_Exposed_Suprapubic_A375_enoxacin_10.0um_24h	0.0198972	0.663277	451	0.983911
GTEx_Skin_Not_Sun_Exposed_Suprapubic_SKMEL28_serdemetan_10É M_6h	0.019899	0.66329	451	0.983911
GTEx_Brain_Cerebellar_Hemisphere_NPC_RG.4733_3.5um_6h.2	0.0263839	0.663416	258	0.983918
GTEx_Breast_Mammary_Tissue_MCF7_CHEMBL.1222381_80É M_24h	0.0248012	0.663506	292	0.983919
GTEx_Breast_Mammary_Tissue_MCF7_AG.14361_20É M_6h	0.0247953	0.663469	292	0.983919
GTEx_Breast_Mammary_Tissue_MCF7_flupentixol_10É M_6h	0.0247895	0.663433	292	0.983919
GTEx_Breast_Mammary_Tissue_MCF7_ICI.89406_10É M_6h	0.0248023	0.663512	292	0.983919
GTEx_Breast_Mammary_Tissue_MDAMB231_BIX.02189_1É M_6h	0.0247966	0.663477	292	0.983919
GTEx_Brain_Caudate_basal_ganglia_MNEU.E_SB.216763_0.04um_24h	0.029647	0.663479	205	0.983919
GTEx_Brain_Cerebellar_Hemisphere_NEU_RS.504393_10É M_24h	0.0263885	0.663443	258	0.983919
GTEx_Brain_Cerebellum_NEU_BRD.K69295800_10É M_24h	0.0223448	0.663469	359	0.983919
GTEx_Brain_Hypothalamus_NEU_BRD.K15107389_10É M_24h	0.0390753	0.66346	119	0.983919
GTEx_Brain_Hypothalamus_NEU_zebularine_10É M_24h	0.0390808	0.663481	119	0.983919
GTEx_Brain_Anterior_cingulate_cortex_BA24_NPC_saracatinib_10É M_24h.1	0.03486	0.663511	149	0.983919
GTEx_Brain_Frontal_Cortex_BA9_NPC.CAS9_KIN001.127_0.12um_24h	0.0325921	0.663461	170	0.983919
GTEx_Colon_Transverse_HT29_BRD.K46998548_5É M_24h	0.0244644	0.663499	300	0.983919
GTEx_Small_Intestine_Terminal_Ileum_HT29_BRD.K77786391_5É M_24h	0.0345088	0.663512	152	0.983919
GTEx_Small_Intestine_Terminal_Ileum_HT29_BRD.M55020616_5É M_24h	0.034496	0.663455	152	0.983919
GTEx_Colon_Transverse_HT29_etazolate_10.0um_24h	0.0244545	0.663436	300	0.983919
GTEx_Colon_Transverse_HT29_SB.939_0.12um_24h.1	0.0244647	0.663501	300	0.983919
GTEx_Small_Intestine_Terminal_Ileum_NCIH508_BRD.K89329876_40É M_6h	0.0344985	0.663466	152	0.983919
GTEx_Cells_EBV-transformed_lymphocytes_SKM1_BRD.K41087962_500nM_6h	0.0342765	0.663494	154	0.983919
GTEx_Lung_H1299_cerulenin_40É M_6h	0.0194978	0.663512	471	0.983919
GTEx_Lung_HCC515_BRD.K32485462_10É M_6h	0.0194958	0.663496	471	0.983919
GTEx_Lung_HCC515_BRD.K07061353_10É M_6h	0.0194866	0.663424	471	0.983919
GTEx_Lung_NCIH1694_necrostatin.1_100É M_6h	0.0194873	0.663429	471	0.983919
GTEx_Pancreas_YAPC_altrenogest_10.0um_24h	0.0235687	0.663486	323	0.983919
GTEx_Prostate_PC3_BRD.K98297262_10É M_6h	0.0366454	0.663474	135	0.983919
GTEx_Prostate_PC3_zolpidem_1.11um_24h	0.0366504	0.663495	135	0.983919
GTEx_Prostate_VCAP_HTS.11203SC_10É M_6h	0.0366528	0.663505	135	0.983919
GTEx_Prostate_VCAP_BRD.K43680293_10É M_24h	0.0366382	0.663444	135	0.983919
GTEx_Skin_Not_Sun_Exposed_Suprapubic_A375_calyculin_10É M_6h	0.0199268	0.663505	451	0.983919
GTEx_Skin_Sun_Exposed_Lower_leg_A375_EMF.sumo1.8_10É M_6h	0.0178667	0.663449	560	0.983919
GTEx_Breast_Mammary_Tissue_BT20_sorafenib_0.37um_24h	0.0248033	0.663519	292	0.983919
GTEx_Spleen_THP1_BG.STK33.59_3É M_6h	0.0263496	0.663516	259	0.983919
GTEx_Colon_Transverse_HT29_simvastatin_3.33um_24h	0.0244689	0.663527	300	0.983922
GTEx_Uterus_HELA_riociguat_0.12um_24h	0.0403216	0.663527	112	0.983922
GTEx_Breast_Mammary_Tissue_MCF7_BRD.K57104759_10É M_6h	0.0248247	0.663652	292	0.983924
GTEx_Breast_Mammary_Tissue_MCF7_BRD.K44218044_5É M_24h	0.0248248	0.663652	292	0.983924
GTEx_Brain_Hippocampus_MNEU.E_doramapimod_0.12um_24h	0.0380021	0.66366	126	0.983924
GTEx_Brain_Cerebellum_NEU_BRD.K98634983_10É M_24h	0.0223681	0.66363	359	0.983924
GTEx_Brain_Frontal_Cortex_BA9_NEU_BG.1013_10É M_24h	0.0326166	0.663576	170	0.983924
GTEx_Brain_Hypothalamus_NEU_BRD.K37340241_10É M_24h	0.0391074	0.663586	119	0.983924
GTEx_Brain_Hypothalamus_NEU_BRD.K61627029_10É M_24h	0.0391216	0.663642	119	0.983924
GTEx_Brain_Putamen_basal_ganglia_NEU_nocodazole_10É M_24h	0.0337353	0.663542	159	0.983924
GTEx_Brain_Hippocampus_NEU_GSK.1059615_3.33um_24h.3	0.0380021	0.66366	126	0.983924
GTEx_Brain_Frontal_Cortex_BA9_NPC_NVP.BEZ235_10É M_24h	0.0326202	0.663593	170	0.983924
GTEx_Brain_Hypothalamus_NPC_BG.1032_10É M_24h	0.0391074	0.663586	119	0.983924
GTEx_Brain_Cerebellum_NPC_UNC.669_0.04um_24h	0.0223662	0.663617	359	0.983924
GTEx_Brain_Cerebellum_NPC_rondual.kinase.inhibitor_0.12um_24h	0.0223721	0.663657	359	0.983924
GTEx_Brain_Frontal_Cortex_BA9_NPC_AZD.7762_0.12um_24h	0.0326141	0.663564	170	0.983924
GTEx_Brain_Frontal_Cortex_BA9_NPC.CAS9_GSK.1070916_0.37um_24h	0.032616	0.663573	170	0.983924
GTEx_Brain_Caudate_basal_ganglia_NPC.TAK_I.BET.151_0.04um_24h	0.0296829	0.663666	205	0.983924
GTEx_Brain_Cerebellum_NPC.TAK_MLN.8054_0.37um_24h	0.0223661	0.663616	359	0.983924
GTEx_Brain_Hypothalamus_NPC.TAK_GSK.1059615_10.0um_24h.1	0.0391003	0.663558	119	0.983924
GTEx_Brain_Hypothalamus_NPC.TAK_trichostatin.a_1.0um_6h	0.0391216	0.663642	119	0.983924
GTEx_Colon_Sigmoid_HT29_isoquercetin_10É M_6h	0.0249116	0.663656	290	0.983924
GTEx_Colon_Transverse_HT29_calyculin_10É M_6h	0.0244781	0.663585	300	0.983924
GTEx_Colon_Transverse_HT29_BRD.K90046234_5É M_24h	0.0244745	0.663562	300	0.983924
GTEx_Colon_Transverse_HT29_MG.132_20.0um_24h.60	0.0244769	0.663577	300	0.983924
GTEx_Colon_Transverse_HT29_clonidine_0.37um_24h	0.0244862	0.663636	300	0.983924
GTEx_Colon_Transverse_HT29_mepyramine_3.33um_24h	0.0244713	0.663542	300	0.983924
GTEx_Small_Intestine_Terminal_Ileum_HT29_AS.605240_0.37um_24h.1	0.0345251	0.663584	152	0.983924
GTEx_Small_Intestine_Terminal_Ileum_MDST8_Ro.28.1675_100É M_6h	0.0345293	0.663603	152	0.983924
GTEx_Whole_Blood_SKM1_BRD.K41087962_500nM_6h	0.0208151	0.663593	414	0.983924
GTEx_Muscle_Skeletal_SKL.C_olaparib_0.12um_24h.1	0.0189296	0.663581	500	0.983924
GTEx_Prostate_PC3_topotecan_10É M_24h.2	0.0366625	0.663546	135	0.983924
GTEx_Prostate_PC3_HDAC3.selective_3.33É M_24h	0.0366796	0.663618	135	0.983924
GTEx_Prostate_PC3_API.001_0.04um_24h	0.0366869	0.663649	135	0.983924
GTEx_Prostate_VCAP_BRD.K74712058_5É M_24h	0.0366772	0.663608	135	0.983924
GTEx_Skin_Not_Sun_Exposed_Suprapubic_A375_iopanoic.acid_10É M_6h.1	0.0199318	0.663544	451	0.983924
GTEx_Skin_Not_Sun_Exposed_Suprapubic_A375_BRD.K49512493_5É M_24h	0.0199473	0.663664	451	0.983924
GTEx_Skin_Not_Sun_Exposed_Suprapubic_A375_BRD.K36796217_5É M_24h	0.0199325	0.663549	451	0.983924
GTEx_Skin_Sun_Exposed_Lower_leg_A375_MBCQ_10É M_24h	0.0178842	0.663599	560	0.983924
GTEx_Skin_Sun_Exposed_Lower_leg_A375_BRD.K15171837_5É M_24h	0.0178791	0.663555	560	0.983924
GTEx_Skin_Sun_Exposed_Lower_leg_A375_BRD.K44413293_5É M_24h	0.0178844	0.663601	560	0.983924
GTEx_Skin_Sun_Exposed_Lower_leg_A375_PD.184352_1.11um_24h.1	0.0178901	0.66365	560	0.983924
GTEx_Skin_Sun_Exposed_Lower_leg_A375_bortezomib_20.0um_24h.183	0.017886	0.663615	560	0.983924
GTEx_Uterus_HELA_metronidazole_0.37um_24h	0.0403515	0.663641	112	0.983924
GTEx_Uterus_HELA_cyanocobalamin_1.11um_24h	0.040343	0.663609	112	0.983924
GTEx_Brain_Cortex_NPC_trans.bis.q_10É M_24h	0.0280069	0.663675	230	0.983933
GTEx_Prostate_VCAP_geldanamycin_100nM_24h	0.0366942	0.663679	135	0.983935
GTEx_Breast_Mammary_Tissue_MCF7_CPI.1189_0.04um_24h	0.0248298	0.663684	292	0.983935
GTEx_Skin_Sun_Exposed_Lower_leg_A375_bromocriptine_10É M_6h.3	0.0178943	0.663686	560	0.983935
GTEx_Adipose_Subcutaneous_ASC_neurodazine_10É M_24h	0.0191513	0.665384	500	0.983946
GTEx_Adipose_Visceral_Omentum_ASC_BRD.K67470788_10É M_24h	0.0220168	0.664783	376	0.983946
GTEx_Adipose_Visceral_Omentum_ASC_trichostatin.a_10É M_24h.7	0.0219962	0.664638	376	0.983946
GTEx_Adipose_Visceral_Omentum_ASC_tanespimycin_10.0um_24h.1	0.0221149	0.665474	376	0.983946
GTEx_Adipose_Subcutaneous_ASC.C_CGK.733_1.11um_24h	0.0190316	0.664411	500	0.983946
GTEx_Adipose_Subcutaneous_ASC.C_JNJ.38877605_10.0um_24h	0.0190636	0.664672	500	0.983946
GTEx_Adipose_Visceral_Omentum_ASC.C_motesanib_0.37um_24h	0.0220982	0.665356	376	0.983946
GTEx_Adipose_Visceral_Omentum_ASC.C_D.4476_10.0um_24h	0.0219195	0.664097	376	0.983946
GTEx_Breast_Mammary_Tissue_BT20_GSK.3.inhibitor.IX_10É M_24h	0.0248727	0.66395	292	0.983946
GTEx_Breast_Mammary_Tissue_BT20_YM.201636_10É M_24h	0.0250178	0.664851	292	0.983946
GTEx_Breast_Mammary_Tissue_HME1_tivantinib_10.0um_24h	0.025081	0.665242	292	0.983946
GTEx_Breast_Mammary_Tissue_HME1_GSK.1059615_0.04um_24h.2	0.024906	0.664157	292	0.983946
GTEx_Breast_Mammary_Tissue_HS578T_PHA.793887_10É M_24h	0.0250349	0.664957	292	0.983946
GTEx_Breast_Mammary_Tissue_HS578T_HG.5.113.01_100nM_6h	0.0249224	0.664258	292	0.983946
GTEx_Breast_Mammary_Tissue_HS578T_QL.X.138_0.12um_24h	0.0250741	0.665199	292	0.983946
GTEx_Breast_Mammary_Tissue_MCF10A_MK.2206_500nM_24h	0.0248813	0.664003	292	0.983946
GTEx_Breast_Mammary_Tissue_MCF10A_geldanamycin_3.33um_3h	0.0248602	0.663872	292	0.983946
GTEx_Breast_Mammary_Tissue_MCF10A_QL.X.138_3.33um_24h	0.0249194	0.66424	292	0.983946
GTEx_Breast_Mammary_Tissue_MCF7_haloperidol_10É M_24h	0.0249428	0.664385	292	0.983946
GTEx_Breast_Mammary_Tissue_MCF7_KU.C104132_10É M_6h	0.0250836	0.665259	292	0.983946
GTEx_Breast_Mammary_Tissue_MCF7_artesunate_10É M_24h.1	0.0248818	0.664006	292	0.983946
GTEx_Breast_Mammary_Tissue_MCF7_tranilast_10É M_6h.1	0.0249338	0.664329	292	0.983946
GTEx_Breast_Mammary_Tissue_MCF7_CGS.12066B_10É M_6h	0.0250995	0.665357	292	0.983946
GTEx_Breast_Mammary_Tissue_MCF7_BRD.A27640568_10É M_6h	0.02486	0.663871	292	0.983946
GTEx_Breast_Mammary_Tissue_MCF7_biochanin.a_10É M_6h	0.0249571	0.664474	292	0.983946
GTEx_Breast_Mammary_Tissue_MCF7_DCPIB_10É M_24h	0.0251049	0.665391	292	0.983946
GTEx_Breast_Mammary_Tissue_MCF7_rottlerin_10É M_24h.2	0.024929	0.664299	292	0.983946
GTEx_Breast_Mammary_Tissue_MCF7_trichostatin.a_10É M_24h.18	0.0249412	0.664375	292	0.983946
GTEx_Breast_Mammary_Tissue_MCF7_meropenem_10É M_6h.1	0.0251021	0.665373	292	0.983946
GTEx_Breast_Mammary_Tissue_MCF7_BRD.K21421563_5É M_24h	0.0250442	0.665014	292	0.983946
GTEx_Breast_Mammary_Tissue_MCF7_BRD.K06039860_5É M_24h	0.0249708	0.664559	292	0.983946
GTEx_Breast_Mammary_Tissue_MCF7_BRD.K06163572_5É M_24h	0.0250836	0.665259	292	0.983946
GTEx_Breast_Mammary_Tissue_MCF7_BRD.K15380586_5É M_24h	0.0250903	0.6653	292	0.983946
GTEx_Breast_Mammary_Tissue_MCF7_BRD.K72624437_5É M_24h	0.0250427	0.665005	292	0.983946
GTEx_Breast_Mammary_Tissue_MCF7_BRD.K82423177_5É M_24h	0.0249571	0.664474	292	0.983946
GTEx_Breast_Mammary_Tissue_MCF7_BRD.K82110567_5É M_24h	0.025019	0.664858	292	0.983946
GTEx_Breast_Mammary_Tissue_MCF7_BRD.K13559922_10É M_24h	0.0250866	0.665277	292	0.983946
GTEx_Breast_Mammary_Tissue_MCF7_panobinostat_500nM_24h	0.025114	0.665447	292	0.983946
GTEx_Breast_Mammary_Tissue_MCF7_alvocidib_10É M_24h.3	0.0249918	0.664689	292	0.983946
GTEx_Breast_Mammary_Tissue_MCF7_palbociclib_10É M_24h.1	0.0249143	0.664208	292	0.983946
GTEx_Breast_Mammary_Tissue_MCF7_ixazomib_10É M_24h.1	0.0251112	0.66543	292	0.983946
GTEx_Breast_Mammary_Tissue_MCF7_SA.424294_500nM_24h	0.025041	0.664994	292	0.983946
GTEx_Breast_Mammary_Tissue_MCF7_vorinostat_3É M_24h.7	0.0249624	0.664507	292	0.983946
GTEx_Breast_Mammary_Tissue_MCF7_mebendazole_40É M_24h.2	0.0250395	0.664985	292	0.983946
GTEx_Breast_Mammary_Tissue_MCF7_BRD.K48116811_3É M_6h	0.0251125	0.665438	292	0.983946
GTEx_Breast_Mammary_Tissue_MCF7_sirolimus_10nM_6h.3	0.0249494	0.664426	292	0.983946
GTEx_Breast_Mammary_Tissue_MCF7_mitoxantrone_0.12um_24h	0.024839	0.663741	292	0.983946
GTEx_Breast_Mammary_Tissue_MCF7_withaferin.a_1.11um_24h	0.0249293	0.664301	292	0.983946
GTEx_Breast_Mammary_Tissue_MCF7_lapatinib_0.04um_24h.1	0.0249178	0.66423	292	0.983946
GTEx_Breast_Mammary_Tissue_MCF7_naringenin_3.33um_24h	0.0248905	0.66406	292	0.983946
GTEx_Breast_Mammary_Tissue_MCF7_L.690330_10.0um_24h	0.0248331	0.663704	292	0.983946
GTEx_Breast_Mammary_Tissue_MCF7_altrenogest_10.0um_24h	0.0250637	0.665135	292	0.983946
GTEx_Breast_Mammary_Tissue_MCF7_ketoconazole_0.04um_24h	0.0248959	0.664094	292	0.983946
GTEx_Breast_Mammary_Tissue_MCF7_epirubicin_10.0um_24h	0.0248645	0.663899	292	0.983946
GTEx_Breast_Mammary_Tissue_MCF7_ozagrel_0.12um_24h	0.0249861	0.664654	292	0.983946
GTEx_Breast_Mammary_Tissue_MCF7_acetylcysteine_10.0um_24h	0.025027	0.664907	292	0.983946
GTEx_Breast_Mammary_Tissue_MCF7_clofibrate_0.12um_24h	0.024879	0.663989	292	0.983946
GTEx_Breast_Mammary_Tissue_MCF7_donepezil_0.04um_24h	0.0249213	0.664252	292	0.983946
GTEx_Breast_Mammary_Tissue_MCF7_ercalcitriol_10.0um_24h	0.0250022	0.664753	292	0.983946
GTEx_Breast_Mammary_Tissue_MCF7_SGI.1776_0.37um_24h.1	0.0249224	0.664258	292	0.983946
GTEx_Breast_Mammary_Tissue_MCF7_D.serine_0.37um_24h	0.0251021	0.665373	292	0.983946
GTEx_Breast_Mammary_Tissue_MCF7_sirolimus_10.0um_24h.4	0.0250531	0.665069	292	0.983946
GTEx_Breast_Mammary_Tissue_MCF7_quizartinib_1.11um_24h.1	0.0250549	0.665081	292	0.983946
GTEx_Breast_Mammary_Tissue_SKBR3_A.443644_500nM_6h	0.0249305	0.664308	292	0.983946
GTEx_Breast_Mammary_Tissue_SKBR3_LDN.193189_10É M_6h	0.0249276	0.664291	292	0.983946
GTEx_Breast_Mammary_Tissue_SKBR3_GDC.0980_10.0um_3h	0.0249524	0.664445	292	0.983946
GTEx_Breast_Mammary_Tissue_SKBR3_AT.7519_0.37um_24h	0.0251137	0.665445	292	0.983946
GTEx_Breast_Mammary_Tissue_SKBR3_radicicol_10.0um_24h.1	0.0250829	0.665254	292	0.983946
GTEx_Brain_Cerebellar_Hemisphere_MNEU.E_tivantinib_0.12um_24h	0.0266949	0.665229	258	0.983946
GTEx_Brain_Cerebellar_Hemisphere_MNEU.E_WZ.4002_1.11um_24h	0.026537	0.664309	258	0.983946
GTEx_Brain_Cortex_MNEU.E_vorinostat_10.0um_24h	0.0282702	0.665124	230	0.983946
GTEx_Brain_Cortex_MNEU.E_ibrutinib_0.12um_24h	0.028254	0.665035	230	0.983946
GTEx_Brain_Hypothalamus_MNEU.E_XMD.885_0.04um_24h	0.0393495	0.66454	119	0.983946
GTEx_Brain_Nucleus_accumbens_basal_ganglia_MNEU.E_OSI.930_0.37um_24h	0.0319647	0.664059	178	0.983946
GTEx_Brain_Anterior_cingulate_cortex_BA24_NEU_BRD.K41925105_10É M_24h	0.0351068	0.664602	149	0.983946
GTEx_Brain_Anterior_cingulate_cortex_BA24_NEU_troglitazone_1É M_24h	0.0350686	0.664433	149	0.983946
GTEx_Brain_Anterior_cingulate_cortex_BA24_NEU_BRD.K51595563_10É M_24h	0.0351376	0.664738	149	0.983946
GTEx_Brain_Anterior_cingulate_cortex_BA24_NEU_BRD.K81527737_10É M_24h	0.0349834	0.664057	149	0.983946
GTEx_Brain_Anterior_cingulate_cortex_BA24_NEU_suramin_10É M_24h	0.0351593	0.664834	149	0.983946
GTEx_Brain_Anterior_cingulate_cortex_BA24_NEU_BRD.K27332342_10É M_6h	0.0349797	0.664041	149	0.983946
GTEx_Brain_Anterior_cingulate_cortex_BA24_NEU_BG.1028_10É M_6h	0.0352791	0.665362	149	0.983946
GTEx_Brain_Caudate_basal_ganglia_NEU_BRD.K23841751_10É M_24h	0.029771	0.664123	205	0.983946
GTEx_Brain_Caudate_basal_ganglia_NEU_pregnenolone_10É M_24h	0.0297396	0.66396	205	0.983946
GTEx_Brain_Caudate_basal_ganglia_NEU_BRD.K63827443_10É M_24h	0.0300126	0.665377	205	0.983946
GTEx_Brain_Cerebellar_Hemisphere_NEU_canertinib_10É M_24h	0.0267028	0.665275	258	0.983946
GTEx_Brain_Cerebellar_Hemisphere_NEU_BRD.K24304282_10É M_6h	0.0267113	0.665325	258	0.983946
GTEx_Brain_Cerebellum_NEU_propoxycaine_10É M_24h	0.0225255	0.664714	359	0.983946
GTEx_Brain_Cerebellum_NEU_trichostatin.a_500nM_24h.1	0.0225942	0.665187	359	0.983946
GTEx_Brain_Cerebellum_NEU_BRD.K74316684_10É M_24h	0.0224962	0.664512	359	0.983946
GTEx_Brain_Cerebellum_NEU_BRD.K18722736_10É M_6h	0.0225843	0.665119	359	0.983946
GTEx_Brain_Cerebellum_NEU_tacedinaline_10É M_24h.2	0.0225692	0.665014	359	0.983946
GTEx_Brain_Cerebellum_NEU_LY.294002_10É M_6h	0.0225236	0.664701	359	0.983946
GTEx_Brain_Cerebellum_NEU_BG.1026_10É M_6h	0.022503	0.664559	359	0.983946
GTEx_Brain_Cortex_NEU_BML.190_10É M_24h	0.0281324	0.664366	230	0.983946
GTEx_Brain_Cortex_NEU_alitretinoin_10É M_24h.2	0.0282648	0.665094	230	0.983946
GTEx_Brain_Frontal_Cortex_BA9_NEU_GSK.429286A_10É M_24h	0.0328279	0.664574	170	0.983946
GTEx_Brain_Frontal_Cortex_BA9_NEU_BRD.A84102390_10É M_24h	0.0328266	0.664568	170	0.983946
GTEx_Brain_Frontal_Cortex_BA9_NEU_TG.100115_10É M_24h	0.0328511	0.664684	170	0.983946
GTEx_Brain_Frontal_Cortex_BA9_NEU_I.070754_10É M_24h	0.0328804	0.664822	170	0.983946
GTEx_Brain_Frontal_Cortex_BA9_NEU_vorinostat_3É M_24h.1	0.0326886	0.663917	170	0.983946
GTEx_Brain_Hippocampus_NEU_BRD.K18163752_10É M_24h	0.0381476	0.664251	126	0.983946
GTEx_Brain_Hippocampus_NEU_BRD.K37650321_10É M_24h	0.0384401	0.665437	126	0.983946
GTEx_Brain_Hippocampus_NEU_dinoprostone_10É M_24h	0.0382331	0.664598	126	0.983946
GTEx_Brain_Hypothalamus_NEU_BRD.K18163752_10É M_24h	0.0394136	0.664793	119	0.983946
GTEx_Brain_Hypothalamus_NEU_cholic.acid_10É M_24h	0.0393175	0.664414	119	0.983946
GTEx_Brain_Hypothalamus_NEU_tyrphostin.AG.1295_10É M_24h	0.0393246	0.664442	119	0.983946
GTEx_Brain_Hypothalamus_NEU_trapidil_10É M_24h	0.0394903	0.665094	119	0.983946
GTEx_Brain_Hypothalamus_NEU_BRD.K78687850_10É M_24h	0.039175	0.663853	119	0.983946
GTEx_Brain_Hypothalamus_NEU_BRD.K23872111_10É M_24h	0.0395418	0.665297	119	0.983946
GTEx_Brain_Hypothalamus_NEU_vorinostat_500nM_24h.1	0.039257	0.664176	119	0.983946
GTEx_Brain_Hypothalamus_NEU_1.methylisoquinoline_10É M_24h	0.0392035	0.663965	119	0.983946
GTEx_Brain_Nucleus_accumbens_basal_ganglia_NEU_BRD.A81530502_10É M_24h	0.0321088	0.664755	178	0.983946
GTEx_Brain_Nucleus_accumbens_basal_ganglia_NEU_vorinostat_10É M_24h.1	0.0320843	0.664637	178	0.983946
GTEx_Brain_Nucleus_accumbens_basal_ganglia_NEU_BRD.K77629773_10É M_24h	0.0320231	0.664341	178	0.983946
GTEx_Brain_Nucleus_accumbens_basal_ganglia_NEU_kavain_10É M_6h	0.0322003	0.665197	178	0.983946
GTEx_Brain_Putamen_basal_ganglia_NEU_GW.501516_10É M_24h	0.0341339	0.665361	159	0.983946
GTEx_Brain_Putamen_basal_ganglia_NEU_BRD.K61463582_10É M_24h	0.0341578	0.66547	159	0.983946
GTEx_Brain_Putamen_basal_ganglia_NEU_BRD.K95582125_10É M_24h	0.03401	0.664796	159	0.983946
GTEx_Brain_Putamen_basal_ganglia_NEU_bafilomycin_1É M_6h	0.0341085	0.665246	159	0.983946
GTEx_Brain_Anterior_cingulate_cortex_BA24_NEU_SB.203580_0.37um_24h	0.0350741	0.664457	149	0.983946
GTEx_Brain_Cerebellar_Hemisphere_NEU_SAR.245409_10.0um_24h	0.0266029	0.664693	258	0.983946
GTEx_Brain_Cerebellum_NEU_everolimus_0.04um_24h	0.0225999	0.665226	359	0.983946
GTEx_Brain_Frontal_Cortex_BA9_NEU_ibrutinib_0.12um_24h	0.0327589	0.664248	170	0.983946
GTEx_Brain_Frontal_Cortex_BA9_NEU_BGT.226_0.37um_24h	0.0328829	0.664834	170	0.983946
GTEx_Brain_Frontal_Cortex_BA9_NEU_GSK.J4_3.33um_24h	0.032972	0.665254	170	0.983946
GTEx_Brain_Hippocampus_NEU_BMS.777607_0.37um_24h	0.0381551	0.664281	126	0.983946
GTEx_Brain_Hippocampus_NEU_GSK.J2_10.0um_24h	0.0382631	0.664719	126	0.983946
GTEx_Brain_Hypothalamus_NEU_rebastinib_3.33um_24h	0.0392249	0.664049	119	0.983946
GTEx_Brain_Nucleus_accumbens_basal_ganglia_NEU_SYK.inhibitor_3.33um_24h	0.0322099	0.665243	178	0.983946
GTEx_Brain_Putamen_basal_ganglia_NEU_PF.04217903_10.0um_24h	0.0341563	0.665463	159	0.983946
GTEx_Brain_Putamen_basal_ganglia_NEU_AZD.4547_0.37um_24h	0.0341317	0.665351	159	0.983946
GTEx_Brain_Putamen_basal_ganglia_NEU_Y.27632_3.33um_24h	0.033804	0.663856	159	0.983946
GTEx_Brain_Anterior_cingulate_cortex_BA24_NPC_cytochalasin.d_10É M_24h	0.0349362	0.663848	149	0.983946
GTEx_Brain_Anterior_cingulate_cortex_BA24_NPC_geldanamycin_10É M_24h.3	0.035163	0.66485	149	0.983946
GTEx_Brain_Anterior_cingulate_cortex_BA24_NPC_PQ.401_10É M_24h	0.0351004	0.664574	149	0.983946
GTEx_Brain_Anterior_cingulate_cortex_BA24_NPC_dihydrorobustic.acid_10É M_24h	0.0352246	0.665122	149	0.983946
GTEx_Brain_Anterior_cingulate_cortex_BA24_NPC_BRD.K11088254_10É M_24h	0.0350732	0.664453	149	0.983946
GTEx_Brain_Anterior_cingulate_cortex_BA24_NPC_BRD.K67236950_10É M_24h	0.0349172	0.663764	149	0.983946
GTEx_Brain_Anterior_cingulate_cortex_BA24_NPC_BRD.A00763758_10É M_6h	0.0349127	0.663744	149	0.983946
GTEx_Brain_Caudate_basal_ganglia_NPC_latrunculin.b_10É M_24h	0.029857	0.66457	205	0.983946
GTEx_Brain_Caudate_basal_ganglia_NPC_genistein_10É M_24h	0.0299054	0.664821	205	0.983946
GTEx_Brain_Caudate_basal_ganglia_NPC_rilmenidine_10É M_24h	0.03003	0.665468	205	0.983946
GTEx_Brain_Caudate_basal_ganglia_NPC_glucosamine_10É M_24h	0.02978	0.66417	205	0.983946
GTEx_Brain_Cerebellar_Hemisphere_NPC_PD.198306_10É M_24h	0.0265141	0.664176	258	0.983946
GTEx_Brain_Cerebellar_Hemisphere_NPC_mefexamide_10É M_24h	0.0265534	0.664405	258	0.983946
GTEx_Brain_Cerebellar_Hemisphere_NPC_BRD.A70541707_10É M_6h	0.0265029	0.66411	258	0.983946
GTEx_Brain_Cerebellar_Hemisphere_NPC_BRD.K30553817_10É M_6h	0.0267302	0.665435	258	0.983946
GTEx_Brain_Cerebellum_NPC_BRD.K29345712_10É M_24h	0.0225296	0.664742	359	0.983946
GTEx_Brain_Cerebellum_NPC_m.3M3FBS_10É M_24h	0.0224223	0.664003	359	0.983946
GTEx_Brain_Cerebellum_NPC_epirizole_10É M_24h	0.022408	0.663905	359	0.983946
GTEx_Brain_Cerebellum_NPC_BRD.K95847244_10É M_24h	0.0224595	0.664259	359	0.983946
GTEx_Brain_Cerebellum_NPC_glutamyldopamine_10É M_6h	0.0225091	0.664601	359	0.983946
GTEx_Brain_Cerebellum_NPC_piceatannol_10É M_6h	0.0224926	0.664487	359	0.983946
GTEx_Brain_Cortex_NPC_nikkomycin_10É M_24h	0.028145	0.664435	230	0.983946
GTEx_Brain_Cortex_NPC_BMY.14802_10É M_24h	0.0283331	0.66547	230	0.983946
GTEx_Brain_Cortex_NPC_BRD.K39187410_10É M_24h	0.0281578	0.664506	230	0.983946
GTEx_Brain_Cortex_NPC_piceatannol_10É M_24h.2	0.0282643	0.665092	230	0.983946
GTEx_Brain_Cortex_NPC_tacedinaline_10É M_6h.1	0.0282298	0.664902	230	0.983946
GTEx_Brain_Frontal_Cortex_BA9_NPC_BRD.K65258912_10É M_24h	0.0328749	0.664796	170	0.983946
GTEx_Brain_Frontal_Cortex_BA9_NPC_BRD.K36313546_10É M_24h	0.0328627	0.664739	170	0.983946
GTEx_Brain_Frontal_Cortex_BA9_NPC_BRD.K91834385_10É M_24h	0.0329817	0.6653	170	0.983946
GTEx_Brain_Frontal_Cortex_BA9_NPC_BRD.K61260019_10É M_6h	0.0327375	0.664147	170	0.983946
GTEx_Brain_Frontal_Cortex_BA9_NPC_oxamflatin_10É M_6h	0.0328034	0.664459	170	0.983946
GTEx_Brain_Frontal_Cortex_BA9_NPC_BG.1030_10É M_6h	0.0329585	0.665191	170	0.983946
GTEx_Brain_Hippocampus_NPC_TCB2_10É M_24h	0.0384251	0.665376	126	0.983946
GTEx_Brain_Hippocampus_NPC_rolipram_10É M_24h.1	0.0383771	0.665181	126	0.983946
GTEx_Brain_Hippocampus_NPC_bafilomycin_10É M_6h	0.0382121	0.664512	126	0.983946
GTEx_Brain_Hypothalamus_NPC_biperiden_10É M_24h.1	0.0391786	0.663867	119	0.983946
GTEx_Brain_Hypothalamus_NPC_ketanserin_10É M_24h	0.0392249	0.664049	119	0.983946
GTEx_Brain_Hypothalamus_NPC_BRD.A51929314_10É M_24h	0.0392748	0.664246	119	0.983946
GTEx_Brain_Hypothalamus_NPC_MDM2.inhibitor_10É M_24h	0.0395383	0.665283	119	0.983946
GTEx_Brain_Hypothalamus_NPC_acadesine_10É M_24h	0.0392783	0.66426	119	0.983946
GTEx_Brain_Hypothalamus_NPC_BRD.K46047563_10É M_24h	0.039346	0.664526	119	0.983946
GTEx_Brain_Nucleus_accumbens_basal_ganglia_NPC_BRD.K18163752_10É M_24h	0.0320029	0.664244	178	0.983946
GTEx_Brain_Nucleus_accumbens_basal_ganglia_NPC_BRD.K74931283_10É M_24h	0.0322365	0.665372	178	0.983946
GTEx_Brain_Nucleus_accumbens_basal_ganglia_NPC_BRD.K75418381_10É M_24h	0.0322439	0.665408	178	0.983946
GTEx_Brain_Nucleus_accumbens_basal_ganglia_NPC_SKF.83822_10É M_6h	0.0320449	0.664447	178	0.983946
GTEx_Brain_Putamen_basal_ganglia_NPC_BRD.K94572506_10É M_24h	0.0340451	0.664957	159	0.983946
GTEx_Brain_Putamen_basal_ganglia_NPC_salermide_10É M_24h	0.0338517	0.664074	159	0.983946
GTEx_Brain_Anterior_cingulate_cortex_BA24_NPC_BI.2536_0.04um_24h	0.035241	0.665194	149	0.983946
GTEx_Brain_Anterior_cingulate_cortex_BA24_NPC_pravastatin_0.75um_6h	0.0352736	0.665338	149	0.983946
GTEx_Brain_Caudate_basal_ganglia_NPC_anacardic.acid_10.0um_24h	0.0298921	0.664752	205	0.983946
GTEx_Brain_Caudate_basal_ganglia_NPC_SB.203580_1.11um_24h	0.0297222	0.66387	205	0.983946
GTEx_Brain_Cerebellar_Hemisphere_NPC_BMS.509744_0.12um_24h	0.0266673	0.665069	258	0.983946
GTEx_Brain_Cerebellum_NPC_CGP.60474_10.0um_24h	0.0224797	0.664399	359	0.983946
GTEx_Brain_Cerebellum_NPC_BIX.02189_1.11um_24h	0.0224379	0.66411	359	0.983946
GTEx_Brain_Cortex_NPC_IOX2_0.37um_24h	0.0283245	0.665422	230	0.983946
GTEx_Brain_Frontal_Cortex_BA9_NPC_JNK.IN.5A_10.0um_24h	0.0326788	0.66387	170	0.983946
GTEx_Brain_Hypothalamus_NPC_OTS.167_0.04um_24h	0.03933	0.664463	119	0.983946
GTEx_Brain_Hypothalamus_NPC_KIN001.242_0.12um_24h	0.0391466	0.66374	119	0.983946
GTEx_Brain_Hypothalamus_NPC_D.4476_10.0um_24h	0.0392534	0.664161	119	0.983946
GTEx_Brain_Nucleus_accumbens_basal_ganglia_NPC_everolimus_0.1um_6h.1	0.0320136	0.664295	178	0.983946
GTEx_Brain_Putamen_basal_ganglia_NPC_KU.55933_1.11um_24h	0.0341354	0.665368	159	0.983946
GTEx_Brain_Putamen_basal_ganglia_NPC_RG.108_0.12um_24h	0.0339741	0.664633	159	0.983946
GTEx_Brain_Anterior_cingulate_cortex_BA24_NPC.CAS9_SGI.1776_10.0um_24h	0.0349934	0.664101	149	0.983946
GTEx_Brain_Anterior_cingulate_cortex_BA24_NPC.CAS9_CTB_0.12um_24h	0.0351956	0.664994	149	0.983946
GTEx_Brain_Caudate_basal_ganglia_NPC.CAS9_mocetinostat_0.04um_24h	0.029943	0.665016	205	0.983946
GTEx_Brain_Cortex_NPC.CAS9_GSK.1059615_3.33um_24h	0.0283255	0.665428	230	0.983946
GTEx_Brain_Cortex_NPC.CAS9_NVP.TAE226_3.33um_24h	0.0282498	0.665012	230	0.983946
GTEx_Brain_Hypothalamus_NPC.CAS9_MK.1775_1.11um_24h	0.0393816	0.664667	119	0.983946
GTEx_Brain_Nucleus_accumbens_basal_ganglia_NPC.CAS9_KIN001.127_0.04um_24h	0.0320034	0.664246	178	0.983946
GTEx_Brain_Putamen_basal_ganglia_NPC.CAS9_GSK.1059615_3.33um_24h.1	0.0341346	0.665365	159	0.983946
GTEx_Brain_Anterior_cingulate_cortex_BA24_NPC.TAK_AZD.4547_0.37um_24h	0.0350505	0.664353	149	0.983946
GTEx_Brain_Anterior_cingulate_cortex_BA24_NPC.TAK_cpi.169_1.0um_6h.2	0.0350215	0.664225	149	0.983946
GTEx_Brain_Anterior_cingulate_cortex_BA24_NPC.TAK_ginkgetin_5.0um_6h.1	0.0351721	0.66489	149	0.983946
GTEx_Brain_Caudate_basal_ganglia_NPC.TAK_dasatinib_10.0um_24h	0.0299311	0.664955	205	0.983946
GTEx_Brain_Caudate_basal_ganglia_NPC.TAK_UNC.0321_10.0um_6h	0.0298082	0.664317	205	0.983946
GTEx_Brain_Cerebellum_NPC.TAK_KIN001.266_0.04um_24h	0.022499	0.664532	359	0.983946
GTEx_Brain_Cerebellum_NPC.TAK_BI.2536_10.0um_24h	0.0224171	0.663967	359	0.983946
GTEx_Brain_Cortex_NPC.TAK_ischemin_0.12um_24h	0.0282224	0.664861	230	0.983946
GTEx_Brain_Cortex_NPC.TAK_KIN001.260_0.04um_24h	0.0280345	0.663827	230	0.983946
GTEx_Brain_Frontal_Cortex_BA9_NPC.TAK_rucaparib_10.0um_24h	0.0328804	0.664822	170	0.983946
GTEx_Brain_Frontal_Cortex_BA9_NPC.TAK_cpi.169_1.0um_6h.2	0.0328511	0.664684	170	0.983946
GTEx_Brain_Frontal_Cortex_BA9_NPC.TAK_unc.0646_0.5um_6h	0.0329683	0.665237	170	0.983946
GTEx_Brain_Putamen_basal_ganglia_NPC.TAK_AZD.4547_0.12um_24h	0.0340548	0.665001	159	0.983946
GTEx_Small_Intestine_Terminal_Ileum_AGS_ABT.751_10É M_6h	0.034584	0.663848	152	0.983946
GTEx_Colon_Transverse_HT115_tozasertib_10É M_6h	0.0247539	0.66532	300	0.983946
GTEx_Colon_Sigmoid_HT29_BRD.K75477256_10É M_6h	0.0251829	0.665334	290	0.983946
GTEx_Colon_Sigmoid_HT29_1.phenylbiguanide_10É M_6h	0.0249621	0.663969	290	0.983946
GTEx_Colon_Sigmoid_HT29_rifampicin_10É M_6h.1	0.0249453	0.663865	290	0.983946
GTEx_Colon_Sigmoid_HT29_BRD.K06064877_5É M_24h	0.0251177	0.664931	290	0.983946
GTEx_Colon_Sigmoid_HT29_BRD.K09929530_5É M_24h	0.0251116	0.664893	290	0.983946
GTEx_Colon_Sigmoid_HT29_BRD.K26327304_5É M_24h	0.0250854	0.664731	290	0.983946
GTEx_Colon_Sigmoid_HT29_BRD.K55204560_5É M_24h	0.0251361	0.665045	290	0.983946
GTEx_Colon_Sigmoid_HT29_BRD.K03384615_5É M_24h	0.0251073	0.664867	290	0.983946
GTEx_Colon_Sigmoid_HT29_BRD.K12034365_5É M_24h	0.0251906	0.665381	290	0.983946
GTEx_Colon_Sigmoid_HT29_BRD.K36313546_10É M_24h	0.0250063	0.664242	290	0.983946
GTEx_Colon_Sigmoid_HT29_vorinostat_10É M_24h.24	0.0251785	0.665307	290	0.983946
GTEx_Colon_Transverse_HT29_GSK.3.inhibitor.II_10É M_24h	0.0245572	0.664083	300	0.983946
GTEx_Colon_Transverse_HT29_BRD.K75315865_10É M_24h	0.0247035	0.665003	300	0.983946
GTEx_Colon_Transverse_HT29_BRD.K33720394_10É M_6h	0.0247369	0.665213	300	0.983946
GTEx_Colon_Transverse_HT29_trichostatin.a_10É M_6h.7	0.0246393	0.664599	300	0.983946
GTEx_Colon_Transverse_HT29_alaproclate_10É M_6h.1	0.0246208	0.664483	300	0.983946
GTEx_Colon_Transverse_HT29_OBAA_10É M_6h	0.024765	0.665389	300	0.983946
GTEx_Colon_Transverse_HT29_BRD.K76859558_5É M_24h	0.0246243	0.664505	300	0.983946
GTEx_Colon_Transverse_HT29_BRD.K78849449_5É M_24h	0.0246024	0.664367	300	0.983946
GTEx_Colon_Transverse_HT29_BRD.K03034193_5É M_24h	0.0247581	0.665346	300	0.983946
GTEx_Colon_Transverse_HT29_BRD.K48296029_5É M_24h	0.0245905	0.664292	300	0.983946
GTEx_Colon_Transverse_HT29_BRD.K61362569_5É M_24h	0.0247495	0.665292	300	0.983946
GTEx_Colon_Transverse_HT29_BRD.K52418167_5É M_24h	0.0245155	0.66382	300	0.983946
GTEx_Colon_Transverse_HT29_BRD.K01547285_5É M_24h	0.0246341	0.664566	300	0.983946
GTEx_Colon_Transverse_HT29_BRD.K84678141_5É M_24h	0.0246803	0.664857	300	0.983946
GTEx_Colon_Transverse_HT29_BRD.K20065789_5É M_24h	0.0247429	0.66525	300	0.983946
GTEx_Colon_Transverse_HT29_BRD.K46298622_5É M_24h	0.0247034	0.665002	300	0.983946
GTEx_Colon_Transverse_HT29_BRD.K44261129_10É M_24h	0.0247035	0.665003	300	0.983946
GTEx_Colon_Transverse_HT29_BRD.K73008154_10É M_24h	0.024645	0.664635	300	0.983946
GTEx_Colon_Transverse_HT29_BRD.K49477330_10É M_24h	0.0246045	0.66438	300	0.983946
GTEx_Colon_Transverse_HT29_avrainvillamide.analog.3_0.37É M_24h	0.0245599	0.664099	300	0.983946
GTEx_Small_Intestine_Terminal_Ileum_HT29_ST.638_10É M_6h	0.0348352	0.664968	152	0.983946
GTEx_Small_Intestine_Terminal_Ileum_HT29_BRD.K79235952_10É M_24h	0.0345584	0.663733	152	0.983946
GTEx_Small_Intestine_Terminal_Ileum_HT29_BRD.K44366801_10É M_6h	0.034654	0.66416	152	0.983946
GTEx_Small_Intestine_Terminal_Ileum_HT29_penciclovir_10É M_6h	0.0348078	0.664846	152	0.983946
GTEx_Small_Intestine_Terminal_Ileum_HT29_BRD.A89208012_10É M_6h	0.0347002	0.664366	152	0.983946
GTEx_Small_Intestine_Terminal_Ileum_HT29_prostratin_10É M_6h	0.0347694	0.664675	152	0.983946
GTEx_Small_Intestine_Terminal_Ileum_HT29_BRD.K85055995_5É M_24h	0.0347361	0.664526	152	0.983946
GTEx_Small_Intestine_Terminal_Ileum_HT29_BRD.K45033698_5É M_24h	0.0346182	0.664	152	0.983946
GTEx_Small_Intestine_Terminal_Ileum_HT29_BRD.K37958236_5É M_24h	0.0345908	0.663878	152	0.983946
GTEx_Small_Intestine_Terminal_Ileum_HT29_BRD.K13245569_5É M_24h	0.0347096	0.664408	152	0.983946
GTEx_Small_Intestine_Terminal_Ileum_HT29_BRD.K32735617_5É M_24h	0.0347421	0.664553	152	0.983946
GTEx_Small_Intestine_Terminal_Ileum_HT29_BRD.K78246556_5É M_24h	0.0347754	0.664702	152	0.983946
GTEx_Small_Intestine_Terminal_Ileum_HT29_BRD.K34607017_5É M_24h	0.034637	0.664084	152	0.983946
GTEx_Small_Intestine_Terminal_Ileum_HT29_BRD.K49508167_5É M_24h	0.0348676	0.665113	152	0.983946
GTEx_Small_Intestine_Terminal_Ileum_HT29_BRD.K09977695_5É M_24h	0.0345575	0.663729	152	0.983946
GTEx_Small_Intestine_Terminal_Ileum_HT29_wortmannin_3.33É M_24h.1	0.0346028	0.663931	152	0.983946
GTEx_Small_Intestine_Terminal_Ileum_HT29_BRD.K64106162_1.11É M_24h	0.0345584	0.663733	152	0.983946
GTEx_Colon_Sigmoid_HT29_HG.5.113.01_0.04um_24h	0.0249306	0.663774	290	0.983946
GTEx_Colon_Sigmoid_HT29_protirelin_3.33um_24h	0.0250391	0.664445	290	0.983946
GTEx_Colon_Sigmoid_HT29_2.methoxyestradiol_0.37um_24h	0.0251545	0.665159	290	0.983946
GTEx_Colon_Sigmoid_HT29_temoporfin_10.0um_24h	0.0250519	0.664524	290	0.983946
GTEx_Colon_Sigmoid_HT29_PD.184352_0.12um_24h.1	0.0249522	0.663907	290	0.983946
GTEx_Colon_Sigmoid_HT29_biperiden_0.37um_24h	0.0251005	0.664825	290	0.983946
GTEx_Colon_Sigmoid_HT29_bortezomib_20.0um_24h.135	0.0249275	0.663755	290	0.983946
GTEx_Colon_Sigmoid_HT29_minaprine_0.04um_24h	0.0251319	0.665019	290	0.983946
GTEx_Colon_Sigmoid_HT29_pentoxifylline_0.37um_24h	0.0250217	0.664337	290	0.983946
GTEx_Colon_Sigmoid_HT29_hydroxyurea_3.33um_24h	0.0250395	0.664448	290	0.983946
GTEx_Colon_Sigmoid_HT29_valsartan_3.33um_24h	0.0250717	0.664647	290	0.983946
GTEx_Colon_Sigmoid_HT29_pimavanserin_10.0um_24h	0.0251712	0.665262	290	0.983946
GTEx_Colon_Sigmoid_HT29_SB.939_10.0um_24h.1	0.0250011	0.66421	290	0.983946
GTEx_Colon_Sigmoid_HT29_lopinavir_3.33um_24h	0.0250988	0.664814	290	0.983946
GTEx_Colon_Sigmoid_HT29_malotilate_0.37um_24h	0.025192	0.66539	290	0.983946
GTEx_Colon_Transverse_HT29_alpelisib_1.11um_24h	0.0246442	0.66463	300	0.983946
GTEx_Colon_Transverse_HT29_clioquinol_0.04um_24h	0.0247008	0.664986	300	0.983946
GTEx_Colon_Transverse_HT29_perindopril_3.33um_24h	0.0247243	0.665134	300	0.983946
GTEx_Colon_Transverse_HT29_bortezomib_20.0um_24h.97	0.0245918	0.6643	300	0.983946
GTEx_Colon_Transverse_HT29_aliskiren_3.33um_24h	0.0245496	0.664035	300	0.983946
GTEx_Colon_Transverse_HT29_guanadrel_0.37um_24h	0.0246964	0.664958	300	0.983946
GTEx_Colon_Transverse_HT29_PSI.7976_10.0um_24h	0.0245275	0.663896	300	0.983946
GTEx_Colon_Transverse_HT29_roflumilast_0.37um_24h	0.0245006	0.663727	300	0.983946
GTEx_Colon_Transverse_HT29_ifosfamide_0.37um_24h	0.024553	0.664056	300	0.983946
GTEx_Colon_Transverse_HT29_macitentan_1.11um_24h	0.0245748	0.664193	300	0.983946
GTEx_Colon_Transverse_HT29_bortezomib_20.0um_24h.244	0.0246781	0.664843	300	0.983946
GTEx_Colon_Transverse_HT29_atenolol......_1.11um_24h	0.0245322	0.663925	300	0.983946
GTEx_Colon_Transverse_HT29_bortezomib_20.0um_24h.280	0.0246859	0.664892	300	0.983946
GTEx_Colon_Transverse_HT29_trimebutine_0.37um_24h	0.0246917	0.664928	300	0.983946
GTEx_Colon_Transverse_HT29_darifenacin_10.0um_24h	0.0247614	0.665367	300	0.983946
GTEx_Colon_Transverse_HT29_safingol_1.0um_24h	0.0247072	0.665026	300	0.983946
GTEx_Small_Intestine_Terminal_Ileum_HT29_OTS.167_3.33um_24h	0.0345558	0.663722	152	0.983946
GTEx_Small_Intestine_Terminal_Ileum_HT29_daunorubicin_1.11um_24h	0.0345874	0.663863	152	0.983946
GTEx_Small_Intestine_Terminal_Ileum_HT29_griseofulvin_1.11um_24h	0.0346823	0.664286	152	0.983946
GTEx_Small_Intestine_Terminal_Ileum_HT29_zardaverine_0.12um_24h	0.0347412	0.664549	152	0.983946
GTEx_Small_Intestine_Terminal_Ileum_HT29_clonazepam_0.12um_24h	0.0349428	0.665448	152	0.983946
GTEx_Small_Intestine_Terminal_Ileum_HT29_rabeprazole_1.11um_24h	0.0348993	0.665254	152	0.983946
GTEx_Small_Intestine_Terminal_Ileum_HT29_anidulafungin_1.11um_24h	0.0347668	0.664663	152	0.983946
GTEx_Small_Intestine_Terminal_Ileum_HT29_thiomersal_0.37um_24h	0.0346147	0.663985	152	0.983946
GTEx_Small_Intestine_Terminal_Ileum_HT29_RAF.265_0.37um_24h.1	0.0348881	0.665204	152	0.983946
GTEx_Colon_Transverse_LOVO_ingenol_10É M_6h	0.0246921	0.664931	300	0.983946
GTEx_Small_Intestine_Terminal_Ileum_LOVO_PT.630_10É M_6h	0.03476	0.664633	152	0.983946
GTEx_Small_Intestine_Terminal_Ileum_NCIH508_methylene.blue_10É M_6h	0.0348813	0.665174	152	0.983946
GTEx_Small_Intestine_Terminal_Ileum_RKO_NVP.AUY922_10É M_6h	0.0347002	0.664366	152	0.983946
GTEx_Colon_Transverse_SNUC4_zileuton_100É M_6h	0.0246229	0.664496	300	0.983946
GTEx_Small_Intestine_Terminal_Ileum_SNUC4_GANT.58_10É M_6h	0.0346592	0.664183	152	0.983946
GTEx_Colon_Sigmoid_SW480_BRD.K08451418_10É M_6h	0.0250905	0.664763	290	0.983946
GTEx_Colon_Transverse_SW480_tozasertib_10É M_6h	0.0245864	0.664267	300	0.983946
GTEx_Small_Intestine_Terminal_Ileum_SW480_Y.27632_3É M_6h	0.0346755	0.664256	152	0.983946
GTEx_Small_Intestine_Terminal_Ileum_SW480_pifithrin.alpha_70É M_6h	0.0346335	0.664069	152	0.983946
GTEx_Cells_EBV-transformed_lymphocytes_CD34_securinine_500nM_24h	0.0345131	0.664558	154	0.983946
GTEx_Whole_Blood_CD34_BRD.K04986062_3É M_6h	0.0209702	0.664741	414	0.983946
GTEx_Cells_EBV-transformed_lymphocytes_CD34_XMD.885_0.04um_24h	0.0346577	0.665207	154	0.983946
GTEx_Whole_Blood_CD34_entinostat_3.33um_24h	0.0209793	0.664808	414	0.983946
GTEx_Whole_Blood_CD34_CC.401_10.0um_24h	0.0210392	0.665251	414	0.983946
GTEx_Cells_EBV-transformed_lymphocytes_HL60_trichostatin.a_10É M_24h	0.034431	0.664189	154	0.983946
GTEx_Spleen_HS27A_lovastatin_10É M_6h	0.0264186	0.66392	259	0.983946
GTEx_Cells_EBV-transformed_lymphocytes_JURKAT_trichostatin.a_1É M_6h	0.0344425	0.66424	154	0.983946
GTEx_Cells_EBV-transformed_lymphocytes_JURKAT_PF.04217903_0.04um_24h	0.0346602	0.665218	154	0.983946
GTEx_Cells_EBV-transformed_lymphocytes_JURKAT_NVP.TAE226_0.04um_24h	0.03433	0.663735	154	0.983946
GTEx_Whole_Blood_JURKAT_KW.2449_0.12um_24h	0.0209684	0.664727	414	0.983946
GTEx_Whole_Blood_JURKAT_masitinib_10.0um_24h	0.0210095	0.665032	414	0.983946
GTEx_Cells_EBV-transformed_lymphocytes_NOMO1_atorvastatin_10É M_6h	0.0343455	0.663805	154	0.983946
GTEx_Cells_EBV-transformed_lymphocytes_SKM1_CHEMBL.1222381_80É M_6h	0.0347169	0.665472	154	0.983946
GTEx_Spleen_SKM1_BRD.K78716413_10É M_6h	0.0265875	0.664906	259	0.983946
GTEx_Whole_Blood_SKM1_AS.605240_10É M_6h	0.0208328	0.663724	414	0.983946
GTEx_Whole_Blood_SKM1_losartan_100É M_6h	0.0209148	0.664331	414	0.983946
GTEx_Cells_EBV-transformed_lymphocytes_U937_SID.26681509_90É M_6h	0.0345181	0.66458	154	0.983946
GTEx_Spleen_U937_trichostatin.a_10É M_6h.1	0.0266043	0.665004	259	0.983946
GTEx_Whole_Blood_U937_MRE.269_500nM_24h	0.0208888	0.664139	414	0.983946
GTEx_Whole_Blood_U937_trichostatin.a_3É M_6h	0.0209553	0.66463	414	0.983946
GTEx_Whole_Blood_U937_gemcitabine_100nM_6h	0.0209086	0.664285	414	0.983946
GTEx_Cells_EBV-transformed_lymphocytes_WSUDLCL2_SKI.II_40É M_6h	0.0346479	0.665162	154	0.983946
GTEx_Whole_Blood_WSUDLCL2_parthenolide_10É M_6h	0.0208352	0.663742	414	0.983946
GTEx_Liver_HEPG2_doxylamine_10É M_6h	0.0318753	0.664502	180	0.983946
GTEx_Liver_HEPG2_tyrphostin.1_10É M_6h.1	0.0319021	0.664632	180	0.983946
GTEx_Liver_HEPG2_BRD.K90970920_10É M_6h	0.0319793	0.665007	180	0.983946
GTEx_Liver_HEPG2_BRD.K41172353_5É M_24h	0.031792	0.664097	180	0.983946
GTEx_Liver_HEPG2_WH.4.025_1.11um_24h	0.0318496	0.664377	180	0.983946
GTEx_Liver_HEPG2_aurora.a.inhibitor.i_10.0um_24h	0.0318095	0.664182	180	0.983946
GTEx_Liver_PHH_BRD.K84855052_10É M_24h	0.0318887	0.664567	180	0.983946
GTEx_Liver_PHH_PHA.793887_10É M_24h	0.0317642	0.663962	180	0.983946
GTEx_Liver_PHH_methoprene.acid_10É M_24h	0.0320369	0.665287	180	0.983946
GTEx_Lung_A549_anpirtoline_10É M_24h	0.0195898	0.664239	471	0.983946
GTEx_Lung_A549_ozagrel_10É M_6h	0.0195378	0.663828	471	0.983946
GTEx_Lung_A549_BRD.K38634661_10É M_24h	0.0197456	0.665468	471	0.983946
GTEx_Lung_A549_KU.C104255_10É M_24h	0.0196506	0.664718	471	0.983946
GTEx_Lung_A549_vardenafil_10É M_24h	0.0196748	0.664909	471	0.983946
GTEx_Lung_A549_BRD.K64979116_10É M_6h	0.0195771	0.664139	471	0.983946
GTEx_Lung_A549_BRD.K65955264_10É M_6h	0.0196062	0.664368	471	0.983946
GTEx_Lung_A549_BRD.K85853281_10É M_6h	0.0196937	0.665058	471	0.983946
GTEx_Lung_A549_BRD.K00551481_10É M_24h	0.0195339	0.663797	471	0.983946
GTEx_Lung_A549_BRD.A50388635_10É M_6h	0.0196384	0.664622	471	0.983946
GTEx_Lung_A549_ST.4070169_10É M_6h	0.019679	0.664942	471	0.983946
GTEx_Lung_A549_AG.957_10É M_24h	0.0196864	0.665001	471	0.983946
GTEx_Lung_A549_BRL.54443_10É M_6h	0.019671	0.664879	471	0.983946
GTEx_Lung_A549_LY.278584_10É M_6h	0.0195597	0.664001	471	0.983946
GTEx_Lung_A549_JAK3.inhibitor.I_10É M_6h	0.0197435	0.665451	471	0.983946
GTEx_Lung_A549_BRD.K36317223_10É M_24h	0.019648	0.664698	471	0.983946
GTEx_Lung_A549_BRD.K63979920_10É M_24h	0.0196228	0.664499	471	0.983946
GTEx_Lung_A549_metformin_10É M_6h	0.0196352	0.664597	471	0.983946
GTEx_Lung_A549_BRD.K47520858_5É M_24h	0.0196929	0.665052	471	0.983946
GTEx_Lung_A549_BRD.K30706668_5É M_24h	0.0197427	0.665445	471	0.983946
GTEx_Lung_A549_BRD.K74513776_5É M_24h	0.0196	0.664319	471	0.983946
GTEx_Lung_A549_BRD.K42140123_5É M_24h	0.0197039	0.665139	471	0.983946
GTEx_Lung_A549_BRD.K21690323_5É M_24h	0.0196098	0.664396	471	0.983946
GTEx_Lung_A549_BRD.K54553362_5É M_24h	0.0197277	0.665327	471	0.983946
GTEx_Lung_A549_BRD.K74663820_5É M_24h	0.0195526	0.663945	471	0.983946
GTEx_Lung_A549_BRD.K82670191_5É M_24h	0.0197183	0.665253	471	0.983946
GTEx_Lung_A549_BRD.K57420195_10É M_24h	0.0195913	0.66425	471	0.983946
GTEx_Lung_A549_Ro.28.1675_500nM_6h	0.0196271	0.664533	471	0.983946
GTEx_Lung_A549_STK.721917_500nM_6h	0.0197252	0.665307	471	0.983946
GTEx_Lung_A549_pifithrin.mu_0.04É M_24h	0.019581	0.664169	471	0.983946
GTEx_Lung_A549_PHA.665752_1.11um_24h	0.019726	0.665313	471	0.983946
GTEx_Lung_DV90_BRD.K28112517_10É M_6h	0.0195335	0.663794	471	0.983946
GTEx_Lung_HCC515_cefixime_10É M_6h	0.0195379	0.663829	471	0.983946
GTEx_Lung_HCC515_procainamide_10É M_6h	0.0197313	0.665355	471	0.983946
GTEx_Lung_HCC515_latrepirdine_10É M_6h	0.019592	0.664256	471	0.983946
GTEx_Lung_HCC515_alvocidib_10É M_6h.2	0.0196259	0.664523	471	0.983946
GTEx_Lung_HCC515_mocetinostat_10É M_6h	0.019577	0.664138	471	0.983946
GTEx_Lung_HCC515_sunitinib_10É M_6h	0.0196125	0.664418	471	0.983946
GTEx_Lung_HCC515_clomifene_0.12É M_24h	0.0196581	0.664778	471	0.983946
GTEx_Lung_HCC515_AS.605240_10.0um_24h	0.0197086	0.665176	471	0.983946
GTEx_Lung_HCC515_olaparib_10.0um_24h.1	0.0195944	0.664275	471	0.983946
GTEx_Lung_SKLU1_prima.1.met_10É M_6h	0.0196893	0.665024	471	0.983946
GTEx_Lung_T3M10_forskolin_10É M_6h	0.0197066	0.665161	471	0.983946
GTEx_Cells_Transformed_fibroblasts_SKB_rosuvastatin_10É M_24h	0.0191112	0.664902	499	0.983946
GTEx_Cells_Transformed_fibroblasts_SKB_BW.723C86_10É M_24h	0.0189941	0.663951	499	0.983946
GTEx_Cells_Transformed_fibroblasts_SKB_ponalrestat_10É M_24h	0.0190536	0.664435	499	0.983946
GTEx_Cells_Transformed_fibroblasts_SKL_osimertinib_10.0um_24h	0.0191749	0.66542	499	0.983946
GTEx_Muscle_Skeletal_SKL_PF.04217903_0.37um_24h	0.0190209	0.664324	500	0.983946
GTEx_Cells_Transformed_fibroblasts_SKL.C_I.BET.762_3.33um_24h	0.0190009	0.664006	499	0.983946
GTEx_Muscle_Skeletal_SKL.C_RG.108_10.0um_24h	0.0190078	0.664218	500	0.983946
GTEx_Ovary_COV644_pifithrin.alpha_70É M_6h	0.0349384	0.663858	149	0.983946
GTEx_Ovary_OV7_BRD.K05402890_500nM_6h	0.0351235	0.664675	149	0.983946
GTEx_Ovary_RMGI_RITA_10É M_6h	0.0349493	0.663906	149	0.983946
GTEx_Ovary_RMGI_FTI.276_10É M_6h	0.0350563	0.664379	149	0.983946
GTEx_Pancreas_YAPC_ICI.162846_0.12um_24h	0.0236892	0.664274	323	0.983946
GTEx_Pancreas_YAPC_bortezomib_20.0um_24h.94	0.0236262	0.663862	323	0.983946
GTEx_Pancreas_YAPC_enoxolone_0.12um_24h	0.0238147	0.665093	323	0.983946
GTEx_Pancreas_YAPC_lesinurad_0.37um_24h	0.0237617	0.664747	323	0.983946
GTEx_Pancreas_YAPC_rimonabant_0.12um_24h	0.0238111	0.66507	323	0.983946
GTEx_Pancreas_YAPC_cabazitaxel_0.04um_24h	0.0238009	0.665003	323	0.983946
GTEx_Pancreas_YAPC_RG.2833_10.0um_24h	0.023831	0.6652	323	0.983946
GTEx_Pancreas_YAPC_AMD.11070_1.11um_24h	0.0237271	0.664522	323	0.983946
GTEx_Pancreas_YAPC_bortezomib_20.0um_24h.159	0.023813	0.665082	323	0.983946
GTEx_Pancreas_YAPC_MG.132_20.0um_24h.186	0.0238529	0.665343	323	0.983946
GTEx_Pancreas_YAPC_clofibrate_0.04um_24h	0.0238206	0.665132	323	0.983946
GTEx_Pancreas_YAPC_cinepazide_0.37um_24h	0.0236706	0.664153	323	0.983946
GTEx_Pancreas_YAPC_MG.132_20.0um_24h.227	0.0236274	0.66387	323	0.983946
GTEx_Pancreas_YAPC_genz.644282_0.12um_24h	0.023831	0.6652	323	0.983946
GTEx_Pancreas_YAPC_MG.132_20.0um_24h.299	0.0238562	0.665364	323	0.983946
GTEx_Pancreas_YAPC_bortezomib_20.0um_24h.313	0.0236636	0.664107	323	0.983946
GTEx_Pancreas_YAPC_ranolazine_3.33um_24h	0.0237829	0.664885	323	0.983946
GTEx_Pancreas_YAPC_ranolazine_0.04um_24h	0.0236908	0.664285	323	0.983946
GTEx_Pancreas_YAPC_tyrphostin.1_0.04um_24h	0.0236765	0.664191	323	0.983946
GTEx_Prostate_PC3_BRD.K49967178_10É M_24h	0.0370565	0.665201	135	0.983946
GTEx_Prostate_PC3_BRD.K26233379_10É M_24h	0.0370772	0.665288	135	0.983946
GTEx_Prostate_PC3_BRD.K14027855_10É M_24h	0.0370064	0.664991	135	0.983946
GTEx_Prostate_PC3_indinavir_10É M_24h	0.0367272	0.663818	135	0.983946
GTEx_Prostate_PC3_BRD.A49581300_10É M_24h	0.0369089	0.664581	135	0.983946
GTEx_Prostate_PC3_BRD.K74163137_10É M_6h	0.0368809	0.664464	135	0.983946
GTEx_Prostate_PC3_cefotetan_10É M_6h	0.0370454	0.665155	135	0.983946
GTEx_Prostate_PC3_ibutilide_10É M_6h	0.0369967	0.66495	135	0.983946
GTEx_Prostate_PC3_BRD.K40249559_5É M_24h	0.0370015	0.664971	135	0.983946
GTEx_Prostate_PC3_BRD.K94983851_5É M_24h	0.0367455	0.663895	135	0.983946
GTEx_Prostate_PC3_BRD.K48673964_10É M_24h	0.036743	0.663885	135	0.983946
GTEx_Prostate_PC3_BRD.K65373229_10É M_24h	0.0369357	0.664694	135	0.983946
GTEx_Prostate_PC3_FL.HDAC.025_3É M_24h	0.0370406	0.665134	135	0.983946
GTEx_Prostate_PC3_avrainvillamide.analog.1_1.11É M_24h	0.0367967	0.66411	135	0.983946
GTEx_Prostate_PC3_PF.543_1.11É M_24h	0.0370576	0.665206	135	0.983946
GTEx_Prostate_PC3_YM.201636_10.0um_24h	0.0368113	0.664172	135	0.983946
GTEx_Prostate_PC3_ZM.447439_10.0um_24h	0.0368771	0.664448	135	0.983946
GTEx_Prostate_PC3_oxypurinol_0.04um_24h	0.0368064	0.664151	135	0.983946
GTEx_Prostate_PC3_pidotimod_10.0um_24h	0.0367454	0.663895	135	0.983946
GTEx_Prostate_PC3_benzamil_0.37um_24h	0.0371016	0.66539	135	0.983946
GTEx_Prostate_PC3_lirimilast_0.37um_24h	0.0368845	0.664479	135	0.983946
GTEx_Prostate_PC3_flutamide_3.33um_24h	0.0369771	0.664868	135	0.983946
GTEx_Prostate_PC3_raclopride_0.04um_24h	0.0367735	0.664013	135	0.983946
GTEx_Prostate_PC3_zardaverine_0.04um_24h	0.0367601	0.663956	135	0.983946
GTEx_Prostate_PC3_gliclazide_1.11um_24h	0.0367223	0.663798	135	0.983946
GTEx_Prostate_PC3_milrinone_3.33um_24h	0.037065	0.665237	135	0.983946
GTEx_Prostate_PC3_preladenant_3.33um_24h	0.0369332	0.664684	135	0.983946
GTEx_Prostate_PC3_SGI.1776_3.33um_24h.1	0.0368162	0.664192	135	0.983946
GTEx_Prostate_PC3_AV.608_10.0um_24h	0.0367015	0.66371	135	0.983946
GTEx_Prostate_PC3_safingol_0.11um_24h	0.0369357	0.664694	135	0.983946
GTEx_Prostate_VCAP_felamidin_10É M_24h	0.0368284	0.664243	135	0.983946
GTEx_Prostate_VCAP_talipexole_10É M_24h	0.0367308	0.663833	135	0.983946
GTEx_Prostate_VCAP_atomoxetine_10É M_6h	0.036865	0.664397	135	0.983946
GTEx_Prostate_VCAP_GW.843682X_10É M_6h	0.036704	0.663721	135	0.983946
GTEx_Prostate_VCAP_Ala.Ala.Phe.CMK_10É M_6h	0.0370747	0.665278	135	0.983946
GTEx_Prostate_VCAP_BRD.K18970629_10É M_24h	0.0367967	0.66411	135	0.983946
GTEx_Prostate_VCAP_BRD.K71029018_10É M_24h	0.037015	0.665027	135	0.983946
GTEx_Prostate_VCAP_iloprost_10É M_24h	0.0367979	0.664115	135	0.983946
GTEx_Prostate_VCAP_BRD.K23905744_5É M_24h	0.0370576	0.665206	135	0.983946
GTEx_Prostate_VCAP_BRD.K18294324_5É M_6h	0.0368991	0.66454	135	0.983946
GTEx_Prostate_VCAP_BRD.K60582191_5É M_6h	0.0369284	0.664663	135	0.983946
GTEx_Prostate_VCAP_BRD.K63388446_5É M_6h	0.0370991	0.66538	135	0.983946
GTEx_Prostate_VCAP_BRD.K39562569_5É M_24h	0.0369418	0.66472	135	0.983946
GTEx_Prostate_VCAP_BRD.K01006500_5É M_6h	0.0368918	0.66451	135	0.983946
GTEx_Prostate_VCAP_BRD.K39696539_5É M_24h	0.0367577	0.663946	135	0.983946
GTEx_Prostate_VCAP_BRD.K89597637_5É M_24h	0.0371126	0.665436	135	0.983946
GTEx_Prostate_VCAP_BRD.K64344970_5É M_24h	0.0369357	0.664694	135	0.983946
GTEx_Prostate_VCAP_BRD.K63798874_5É M_6h	0.0368528	0.664346	135	0.983946
GTEx_Prostate_VCAP_wortmannin_10É M_24h.31	0.0367674	0.663987	135	0.983946
GTEx_Prostate_VCAP_BRD.K55341911_5É M_24h	0.0371064	0.665411	135	0.983946
GTEx_Prostate_VCAP_BRD.K28709114_5É M_24h	0.0369771	0.664868	135	0.983946
GTEx_Prostate_VCAP_BRD.K77540020_5É M_24h	0.0370101	0.665007	135	0.983946
GTEx_Prostate_VCAP_BRD.K43481697_5É M_24h	0.0369491	0.664751	135	0.983946
GTEx_Prostate_VCAP_BRD.K60667054_5É M_24h	0.0367747	0.664018	135	0.983946
GTEx_Prostate_VCAP_BRD.K09780243_5É M_24h	0.0367723	0.664008	135	0.983946
GTEx_Prostate_VCAP_BRD.K41325905_5É M_24h	0.036865	0.664397	135	0.983946
GTEx_Prostate_VCAP_BRD.K92399508_5É M_24h	0.036882	0.664469	135	0.983946
GTEx_Prostate_VCAP_BRD.K92399508_5É M_6h	0.0370796	0.665298	135	0.983946
GTEx_Prostate_VCAP_BRD.K84023371_1É M_24h	0.0367626	0.663967	135	0.983946
GTEx_Prostate_VCAP_BRD.K81646882_10É M_6h	0.0369467	0.66474	135	0.983946
GTEx_Skin_Not_Sun_Exposed_Suprapubic_A375_carbamazepine_10É M_6h	0.0201219	0.665012	451	0.983946
GTEx_Skin_Not_Sun_Exposed_Suprapubic_A375_altizide_10É M_6h	0.0201297	0.665072	451	0.983946
GTEx_Skin_Not_Sun_Exposed_Suprapubic_A375_FU.JMBII227B_10É M_6h	0.0200611	0.664543	451	0.983946
GTEx_Skin_Not_Sun_Exposed_Suprapubic_A375_tandutinib_10É M_6h	0.0201621	0.665322	451	0.983946
GTEx_Skin_Not_Sun_Exposed_Suprapubic_A375_geldanamycin_10É M_6h.11	0.0201297	0.665072	451	0.983946
GTEx_Skin_Not_Sun_Exposed_Suprapubic_A375_BRD.K48571121_5É M_24h	0.0201553	0.66527	451	0.983946
GTEx_Skin_Not_Sun_Exposed_Suprapubic_A375_BRD.K34435836_5É M_24h	0.0201498	0.665227	451	0.983946
GTEx_Skin_Not_Sun_Exposed_Suprapubic_A375_BRD.K65873444_5É M_24h	0.0200887	0.664756	451	0.983946
GTEx_Skin_Not_Sun_Exposed_Suprapubic_A375_BRD.K95457967_5É M_24h	0.0200929	0.664788	451	0.983946
GTEx_Skin_Not_Sun_Exposed_Suprapubic_A375_BRD.K19405573_5É M_24h	0.0201153	0.664961	451	0.983946
GTEx_Skin_Not_Sun_Exposed_Suprapubic_A375_vorinostat_100nM_24h.14	0.0200878	0.664749	451	0.983946
GTEx_Skin_Not_Sun_Exposed_Suprapubic_A375_BRD.K16643204_5É M_24h	0.0200887	0.664756	451	0.983946
GTEx_Skin_Not_Sun_Exposed_Suprapubic_A375_BRD.K94983851_5É M_24h	0.0201412	0.665161	451	0.983946
GTEx_Skin_Not_Sun_Exposed_Suprapubic_A375_BRD.K63423329_10É M_24h	0.020109	0.664913	451	0.983946
GTEx_Skin_Not_Sun_Exposed_Suprapubic_A375_BRD.K98645985_0.04É M_24h	0.02007	0.664612	451	0.983946
GTEx_Skin_Not_Sun_Exposed_Suprapubic_A375_genistein_0.37É M_24h.2	0.020113	0.664943	451	0.983946
GTEx_Skin_Sun_Exposed_Lower_leg_A375_calcipotriol_10É M_6h	0.0180189	0.664759	560	0.983946
GTEx_Skin_Sun_Exposed_Lower_leg_A375_AS.605240_10É M_24h	0.0180415	0.664953	560	0.983946
GTEx_Skin_Sun_Exposed_Lower_leg_A375_menadione_10É M_6h.1	0.0179232	0.663935	560	0.983946
GTEx_Skin_Sun_Exposed_Lower_leg_A375_BRD.K24677486_10É M_24h	0.017952	0.664183	560	0.983946
GTEx_Skin_Sun_Exposed_Lower_leg_A375_BRD.K37061750_10É M_6h	0.0180724	0.665219	560	0.983946
GTEx_Skin_Sun_Exposed_Lower_leg_A375_BRD.K58846134_10É M_6h	0.0179257	0.663957	560	0.983946
GTEx_Skin_Sun_Exposed_Lower_leg_A375_bufalin_10É M_6h	0.0179556	0.664214	560	0.983946
GTEx_Skin_Sun_Exposed_Lower_leg_A375_KM.03949SC_10É M_6h	0.0179827	0.664448	560	0.983946
GTEx_Skin_Sun_Exposed_Lower_leg_A375_BRD.K91016007_5É M_24h	0.0180413	0.664952	560	0.983946
GTEx_Skin_Sun_Exposed_Lower_leg_A375_BRD.K18241892_5É M_24h	0.0181018	0.665473	560	0.983946
GTEx_Skin_Sun_Exposed_Lower_leg_A375_BRD.K08616215_5É M_24h	0.0180969	0.66543	560	0.983946
GTEx_Skin_Sun_Exposed_Lower_leg_A375_BRD.K95650611_5É M_24h	0.0179843	0.664461	560	0.983946
GTEx_Skin_Sun_Exposed_Lower_leg_A375_BRD.K37933621_5É M_24h	0.0180122	0.664702	560	0.983946
GTEx_Skin_Sun_Exposed_Lower_leg_A375_BRD.K19399946_5É M_24h	0.0180242	0.664805	560	0.983946
GTEx_Skin_Sun_Exposed_Lower_leg_A375_BRD.K62638625_5É M_24h	0.017936	0.664045	560	0.983946
GTEx_Skin_Sun_Exposed_Lower_leg_A375_BRD.K79684588_5É M_24h	0.0179364	0.664049	560	0.983946
GTEx_Skin_Sun_Exposed_Lower_leg_A375_BRD.K20601561_5É M_24h	0.0179644	0.66429	560	0.983946
GTEx_Skin_Sun_Exposed_Lower_leg_A375_BRD.K28746839_5É M_24h	0.017964	0.664286	560	0.983946
GTEx_Skin_Sun_Exposed_Lower_leg_A375_BRD.K86048057_5É M_24h	0.0179525	0.664187	560	0.983946
GTEx_Skin_Sun_Exposed_Lower_leg_A375_BRD.K25828886_10É M_24h	0.0180996	0.665454	560	0.983946
GTEx_Skin_Sun_Exposed_Lower_leg_A375_entinostat_0.12É M_24h	0.0180935	0.665401	560	0.983946
GTEx_Skin_Not_Sun_Exposed_Suprapubic_A375_quizartinib_10.0um_24h	0.0199907	0.663999	451	0.983946
GTEx_Skin_Not_Sun_Exposed_Suprapubic_A375_GSK.J2_0.04um_24h	0.0200868	0.664741	451	0.983946
GTEx_Skin_Not_Sun_Exposed_Suprapubic_A375_piracetam_0.04um_24h	0.0200985	0.664831	451	0.983946
GTEx_Skin_Not_Sun_Exposed_Suprapubic_A375_CX.5461_3.33um_24h.1	0.0200874	0.664746	451	0.983946
GTEx_Skin_Not_Sun_Exposed_Suprapubic_A375_epitiostanol_1.11um_24h	0.020106	0.66489	451	0.983946
GTEx_Skin_Not_Sun_Exposed_Suprapubic_A375_STA.5326_0.12um_24h	0.0200421	0.664396	451	0.983946
GTEx_Skin_Not_Sun_Exposed_Suprapubic_A375_andrographolide_3.33um_24h	0.0201796	0.665457	451	0.983946
GTEx_Skin_Not_Sun_Exposed_Suprapubic_A375_thioguanine_0.04um_24h	0.0201344	0.665109	451	0.983946
GTEx_Skin_Not_Sun_Exposed_Suprapubic_A375_meclofenamic.acid_0.37um_24h	0.0199749	0.663877	451	0.983946
GTEx_Skin_Not_Sun_Exposed_Suprapubic_A375_mepacrine_10.0um_24h	0.0201108	0.664926	451	0.983946
GTEx_Skin_Not_Sun_Exposed_Suprapubic_A375_amantadine_0.12um_24h	0.0199606	0.663766	451	0.983946
GTEx_Skin_Not_Sun_Exposed_Suprapubic_A375_ARN.509_1.11um_24h	0.0200208	0.664231	451	0.983946
GTEx_Skin_Sun_Exposed_Lower_leg_A375_selumetinib_0.37um_24h	0.0179944	0.664548	560	0.983946
GTEx_Skin_Sun_Exposed_Lower_leg_A375_KIN001.269_10.0um_24h	0.0179544	0.664203	560	0.983946
GTEx_Skin_Sun_Exposed_Lower_leg_A375_ALW.II.38.3_3.33um_24h	0.0178981	0.663718	560	0.983946
GTEx_Skin_Sun_Exposed_Lower_leg_A375_KIN001.127_0.37um_24h	0.0179815	0.664437	560	0.983946
GTEx_Skin_Sun_Exposed_Lower_leg_A375_ecabet_0.04um_24h	0.0180038	0.664629	560	0.983946
GTEx_Skin_Sun_Exposed_Lower_leg_A375_cobimetinib_3.33um_24h	0.018027	0.664829	560	0.983946
GTEx_Skin_Sun_Exposed_Lower_leg_A375_dinoprost_10.0um_24h	0.0179854	0.664471	560	0.983946
GTEx_Skin_Sun_Exposed_Lower_leg_A375_MK.1775_1.11um_24h.1	0.0179024	0.663756	560	0.983946
GTEx_Skin_Sun_Exposed_Lower_leg_A375_oxybutynin_10.0um_24h	0.0180868	0.665343	560	0.983946
GTEx_Skin_Sun_Exposed_Lower_leg_A375_T.5224_3.33um_24h	0.0180872	0.665346	560	0.983946
GTEx_Skin_Sun_Exposed_Lower_leg_A375_EVP.6124_0.12um_24h	0.0179936	0.664541	560	0.983946
GTEx_Skin_Sun_Exposed_Lower_leg_A375_carbachol_0.12um_24h	0.0179432	0.664107	560	0.983946
GTEx_Skin_Sun_Exposed_Lower_leg_SKMEL1_BRD.K59019422_10É M_6h	0.0180907	0.665377	560	0.983946
GTEx_Skin_Not_Sun_Exposed_Suprapubic_SKMEL28_perhexiline_10É M_6h	0.0201063	0.664892	451	0.983946
GTEx_Skin_Not_Sun_Exposed_Suprapubic_SKMEL28_teniposide_1É M_6h	0.020026	0.664272	451	0.983946
GTEx_Uterus_HELA_PRX.08066_0.12um_24h	0.0407424	0.665135	112	0.983946
GTEx_Uterus_HELA_palonosetron_0.04um_24h	0.0405053	0.664229	112	0.983946
GTEx_Uterus_HELA_cobicistat_1.11um_24h	0.0407147	0.665029	112	0.983946
GTEx_Uterus_HELA_TG.100801_0.37um_24h	0.0404819	0.66414	112	0.983946
GTEx_Uterus_HELA_roscovitine_1.11um_24h	0.0404284	0.663935	112	0.983946
GTEx_Uterus_HELA_JNJ.38877605_10.0um_24h	0.040593	0.664564	112	0.983946
GTEx_Uterus_HELA_RG.2833_3.33um_24h	0.0405865	0.664539	112	0.983946
GTEx_Uterus_HELA_miglitol_0.12um_24h	0.0404199	0.663903	112	0.983946
GTEx_Uterus_HELA_dipraglurant_0.12um_24h	0.0406505	0.664784	112	0.983946
GTEx_Uterus_HELA_bezafibrate_1.11um_24h	0.0404626	0.664066	112	0.983946
GTEx_Uterus_HELA_teneligliptin_10.0um_24h	0.0406976	0.664963	112	0.983946
GTEx_Uterus_HELA_cabergoline_0.37um_24h	0.0408171	0.66542	112	0.983946
GTEx_Uterus_HELA_halcinonide_0.12um_24h	0.0407872	0.665305	112	0.983946
GTEx_Uterus_HELA_safingol_0.04um_24h	0.0405865	0.664539	112	0.983946
GTEx_Brain_Caudate_basal_ganglia_NEU_BIX.01294_10.0um_24h	0.0300321	0.665479	205	0.983948
GTEx_Brain_Anterior_cingulate_cortex_BA24_NPC.CAS9_pazopanib_10.0um_24h	0.0353081	0.66549	149	0.983956
GTEx_Colon_Sigmoid_HT29_BRD.K43601041_5É M_24h	0.0252093	0.665497	290	0.983956
GTEx_Liver_HEPG2_CGP.60474_0.12um_24h.4	0.0320801	0.665497	180	0.983956
GTEx_Lung_A549_FCCP_10É M_6h	0.0197492	0.665497	471	0.983956
GTEx_Brain_Cerebellar_Hemisphere_NEU_clofibric.acid_10É M_24h.1	0.0267444	0.665517	258	0.983977
GTEx_Liver_HEPG2_guanfacine_10É M_6h.1	0.0320842	0.665516	180	0.983977
GTEx_Brain_Cerebellum_NPC_BRD.K35004659_10É M_24h	0.0226434	0.665525	359	0.983979
GTEx_Prostate_VCAP_BRD.K60027289_5É M_24h	0.0371332	0.665523	135	0.983979
GTEx_Adipose_Subcutaneous_ASC_VU.0418946.1_10É M_24h	0.019179	0.66561	500	0.983983
GTEx_Adipose_Subcutaneous_ASC_UBP.302_10É M_24h	0.0192052	0.665823	500	0.983983
GTEx_Adipose_Visceral_Omentum_ASC_BRD.K07850148_10É M_24h	0.0222304	0.666286	376	0.983983
GTEx_Adipose_Visceral_Omentum_ASC_XMD.1499_0.37um_24h	0.0222498	0.666422	376	0.983983
GTEx_Adipose_Visceral_Omentum_ASC.C_JWE.035_0.04um_24h	0.0222391	0.666347	376	0.983983
GTEx_Breast_Mammary_Tissue_HS578T_dasatinib_3.33um_24h.1	0.0252224	0.666119	292	0.983983
GTEx_Breast_Mammary_Tissue_HS578T_PHA.793887_0.37um_3h	0.025245	0.666258	292	0.983983
GTEx_Breast_Mammary_Tissue_MCF10A_brivanib_10É M_24h	0.0251303	0.665548	292	0.983983
GTEx_Breast_Mammary_Tissue_MCF10A_MK.1775_500nM_24h	0.0252018	0.665991	292	0.983983
GTEx_Breast_Mammary_Tissue_MCF7_VU.0420363.1_10É M_24h	0.0252462	0.666266	292	0.983983
GTEx_Breast_Mammary_Tissue_MCF7_antimycin.a_10É M_6h	0.0252142	0.666068	292	0.983983
GTEx_Breast_Mammary_Tissue_MCF7_SA.792709_10É M_24h	0.0252557	0.666325	292	0.983983
GTEx_Breast_Mammary_Tissue_MCF7_epinephrine..racemic._10É M_24h.1	0.0251665	0.665772	292	0.983983
GTEx_Breast_Mammary_Tissue_MCF7_BRD.K75426909_5É M_24h	0.0252657	0.666387	292	0.983983
GTEx_Breast_Mammary_Tissue_MCF7_BRD.K53134312_5É M_24h	0.0252576	0.666337	292	0.983983
GTEx_Breast_Mammary_Tissue_MCF7_BRD.K52846581_5É M_24h	0.0251357	0.665581	292	0.983983
GTEx_Breast_Mammary_Tissue_MCF7_vorinostat_100nM_24h.13	0.025257	0.666333	292	0.983983
GTEx_Breast_Mammary_Tissue_MCF7_BRD.K56775501_5É M_24h	0.0252263	0.666143	292	0.983983
GTEx_Breast_Mammary_Tissue_MCF7_BRD.K01877724_10É M_24h	0.0251328	0.665563	292	0.983983
GTEx_Breast_Mammary_Tissue_MCF7_LY.294002_100nM_6h.1	0.0252588	0.666344	292	0.983983
GTEx_Breast_Mammary_Tissue_MCF7_QL.X.138_10É M_24h.1	0.0251721	0.665807	292	0.983983
GTEx_Breast_Mammary_Tissue_MCF7_sorafenib_0.04um_3h	0.0251599	0.665731	292	0.983983
GTEx_Breast_Mammary_Tissue_MCF7_afatinib_0.12um_3h	0.0251909	0.665923	292	0.983983
GTEx_Breast_Mammary_Tissue_MCF7_eplerenone_0.37um_24h	0.0252433	0.666248	292	0.983983
GTEx_Breast_Mammary_Tissue_MCF7_E.2012_10.0um_24h	0.0252605	0.666355	292	0.983983
GTEx_Breast_Mammary_Tissue_MCF7_pevonedistat_3.33um_24h	0.0251899	0.665917	292	0.983983
GTEx_Breast_Mammary_Tissue_MDAMB231_canertinib_10É M_6h	0.0252177	0.66609	292	0.983983
GTEx_Breast_Mammary_Tissue_MDAMB231_crizotinib_0.12um_24h	0.0251753	0.665827	292	0.983983
GTEx_Breast_Mammary_Tissue_MDAMB231_XMD.16144_10.0um_3h	0.0251566	0.665711	292	0.983983
GTEx_Breast_Mammary_Tissue_SKBR3_CHIR.99021_100nM_24h	0.0252255	0.666137	292	0.983983
GTEx_Brain_Anterior_cingulate_cortex_BA24_MNEU.E_ALW.II.49.7_10.0um_24h	0.0354659	0.666186	149	0.983983
GTEx_Brain_Putamen_basal_ganglia_MNEU.E_sunitinib_10.0um_24h	0.0342093	0.665705	159	0.983983
GTEx_Brain_Anterior_cingulate_cortex_BA24_NEU_BRD.K28774715_10É M_24h	0.0353362	0.665614	149	0.983983
GTEx_Brain_Anterior_cingulate_cortex_BA24_NEU_valproic.acid_10É M_24h.1	0.0353934	0.665866	149	0.983983
GTEx_Brain_Caudate_basal_ganglia_NEU_BRD.A72837804_10É M_24h	0.0301011	0.665836	205	0.983983
GTEx_Brain_Caudate_basal_ganglia_NEU_TG.100115_10É M_24h	0.0300711	0.665681	205	0.983983
GTEx_Brain_Cerebellum_NEU_BRD.K79779816_10É M_24h	0.0227428	0.666208	359	0.983983
GTEx_Brain_Cerebellum_NEU_BRD.K44787412_10É M_24h	0.0227177	0.666036	359	0.983983
GTEx_Brain_Cerebellum_NEU_fulvestrant_500nM_24h.1	0.0227588	0.666319	359	0.983983
GTEx_Brain_Cortex_NEU_BRD.K95367721_10É M_24h	0.0284148	0.665918	230	0.983983
GTEx_Brain_Frontal_Cortex_BA9_NEU_BRD.K37762845_10É M_24h	0.0331632	0.666156	170	0.983983
GTEx_Brain_Frontal_Cortex_BA9_NEU_BRD.A30083233_10É M_24h	0.0331552	0.666118	170	0.983983
GTEx_Brain_Frontal_Cortex_BA9_NEU_danusertib_10É M_24h	0.033142	0.666056	170	0.983983
GTEx_Brain_Frontal_Cortex_BA9_NEU_BRD.A36059655_10É M_24h	0.0331906	0.666285	170	0.983983
GTEx_Brain_Frontal_Cortex_BA9_NEU_BRD.K42543764_10É M_24h	0.0330941	0.665831	170	0.983983
GTEx_Brain_Frontal_Cortex_BA9_NEU_BRD.K69894866_10É M_24h	0.0331924	0.666294	170	0.983983
GTEx_Brain_Hippocampus_NEU_BRD.K74931283_10É M_24h	0.0385931	0.666056	126	0.983983
GTEx_Brain_Hypothalamus_NEU_H.7_10É M_24h	0.0396807	0.665844	119	0.983983
GTEx_Brain_Nucleus_accumbens_basal_ganglia_NEU_BRD.K30640165_10É M_24h	0.032312	0.665737	178	0.983983
GTEx_Brain_Nucleus_accumbens_basal_ganglia_NEU_tetrabenazine_10É M_24h.1	0.0322971	0.665665	178	0.983983
GTEx_Brain_Putamen_basal_ganglia_NEU_BRD.K11795542_10É M_24h	0.0341891	0.665613	159	0.983983
GTEx_Brain_Putamen_basal_ganglia_NEU_BRD.K58784778_10É M_24h	0.0342234	0.66577	159	0.983983
GTEx_Brain_Putamen_basal_ganglia_NEU_chloroxine_10É M_24h	0.0342593	0.665933	159	0.983983
GTEx_Brain_Putamen_basal_ganglia_NEU_BRD.A32582647_10É M_24h	0.0343414	0.666307	159	0.983983
GTEx_Brain_Anterior_cingulate_cortex_BA24_NEU_GSK.1059615_0.04um_24h.2	0.0355203	0.666426	149	0.983983
GTEx_Brain_Cerebellar_Hemisphere_NEU_UNC.669_0.12um_24h	0.0268544	0.666158	258	0.983983
GTEx_Brain_Cerebellum_NEU_PF.03758309_0.37um_24h	0.0227509	0.666264	359	0.983983
GTEx_Brain_Cerebellum_NEU_D.4476_0.12um_24h	0.0227184	0.666041	359	0.983983
GTEx_Brain_Cortex_NEU_aurora.a.inhibitor.i_3.33um_24h	0.028466	0.6662	230	0.983983
GTEx_Brain_Cortex_NEU_SB.203580_0.12um_24h	0.0283953	0.665811	230	0.983983
GTEx_Brain_Frontal_Cortex_BA9_NEU_ALW.II.38.3_0.37um_24h	0.0331014	0.665865	170	0.983983
GTEx_Brain_Hippocampus_NEU_tanespimycin_10.0um_24h.1	0.0385331	0.665813	126	0.983983
GTEx_Brain_Hypothalamus_NEU_HG.14.10.04_0.12um_24h	0.0397662	0.66618	119	0.983983
GTEx_Brain_Hypothalamus_NEU_ponatinib_10.0um_24h	0.0396914	0.665886	119	0.983983
GTEx_Brain_Anterior_cingulate_cortex_BA24_NPC_BRD.K34387287_10É M_24h	0.0354858	0.666274	149	0.983983
GTEx_Brain_Anterior_cingulate_cortex_BA24_NPC_BRD.K86149906_10É M_24h	0.0353752	0.665786	149	0.983983
GTEx_Brain_Anterior_cingulate_cortex_BA24_NPC_BRD.A86146706_10É M_24h	0.0354387	0.666066	149	0.983983
GTEx_Brain_Caudate_basal_ganglia_NPC_SA.1456751_10É M_24h	0.0301721	0.666204	205	0.983983
GTEx_Brain_Cerebellar_Hemisphere_NPC_BRD.K85266146_10É M_24h	0.0268095	0.665897	258	0.983983
GTEx_Brain_Cerebellar_Hemisphere_NPC_BRD.K63350243_10É M_24h.1	0.0268032	0.66586	258	0.983983
GTEx_Brain_Cerebellar_Hemisphere_NPC_tangeritin_10É M_24h	0.0268527	0.666148	258	0.983983
GTEx_Brain_Cerebellum_NPC_BRD.K56621596_10É M_6h	0.0226502	0.665572	359	0.983983
GTEx_Brain_Cortex_NPC_BRD.K76150323_10É M_24h	0.0284399	0.666056	230	0.983983
GTEx_Brain_Frontal_Cortex_BA9_NPC_BRD.K62970326_10É M_24h	0.0330581	0.665661	170	0.983983
GTEx_Brain_Frontal_Cortex_BA9_NPC_EMF.BCA1.57_10É M_24h	0.033088	0.665802	170	0.983983
GTEx_Brain_Frontal_Cortex_BA9_NPC_SQ.22536_10É M_24h	0.0331198	0.665951	170	0.983983
GTEx_Brain_Frontal_Cortex_BA9_NPC_catechin_10É M_24h	0.033121	0.665957	170	0.983983
GTEx_Brain_Frontal_Cortex_BA9_NPC_BRD.K87920375_10É M_24h	0.0331723	0.666199	170	0.983983
GTEx_Brain_Hippocampus_NPC_LFM.A13_10É M_24h	0.0386471	0.666275	126	0.983983
GTEx_Brain_Hippocampus_NPC_KB.R7943_10É M_24h	0.0386261	0.66619	126	0.983983
GTEx_Brain_Hippocampus_NPC_valyltryptophan_10É M_24h	0.0386741	0.666384	126	0.983983
GTEx_Brain_Hippocampus_NPC_BRD.K31302860_10É M_24h	0.0386786	0.666402	126	0.983983
GTEx_Brain_Hypothalamus_NPC_BRD.K36087356_10É M_24h	0.0397271	0.666026	119	0.983983
GTEx_Brain_Hypothalamus_NPC_fraxetin_10É M_24h	0.0397519	0.666124	119	0.983983
GTEx_Brain_Hypothalamus_NPC_epirubicin_10É M_6h	0.0396166	0.665592	119	0.983983
GTEx_Brain_Nucleus_accumbens_basal_ganglia_NPC_tetradecylthioacetic.acid_10É M_24h	0.0324184	0.66625	178	0.983983
GTEx_Brain_Nucleus_accumbens_basal_ganglia_NPC_BG.1005_10É M_6h	0.0324205	0.66626	178	0.983983
GTEx_Brain_Putamen_basal_ganglia_NPC_terconazole_10É M_24h	0.0343571	0.666379	159	0.983983
GTEx_Brain_Putamen_basal_ganglia_NPC_BRD.K48673964_10É M_24h	0.0341996	0.665661	159	0.983983
GTEx_Brain_Caudate_basal_ganglia_NPC_veliparib_1.11um_24h.1	0.0301328	0.666	205	0.983983
GTEx_Brain_Cortex_NPC_GSK.J1_1.11um_24h	0.0285003	0.666388	230	0.983983
GTEx_Brain_Cortex_NPC_GSK.J1_0.12um_24h	0.0283534	0.665581	230	0.983983
GTEx_Brain_Frontal_Cortex_BA9_NPC_dinaciclib_4.5um_6h.1	0.0330489	0.665617	170	0.983983
GTEx_Brain_Hippocampus_NPC_CGP.60474_0.37um_24h	0.0385001	0.66568	126	0.983983
GTEx_Brain_Hypothalamus_NPC_vandetanib_10.0um_24h	0.039784	0.66625	119	0.983983
GTEx_Brain_Hypothalamus_NPC_AGK.2_0.04um_24h	0.0397947	0.666292	119	0.983983
GTEx_Brain_Nucleus_accumbens_basal_ganglia_NPC_BI.2536_0.04um_24h	0.0323301	0.665824	178	0.983983
GTEx_Brain_Nucleus_accumbens_basal_ganglia_NPC_CC.401_0.12um_24h	0.0324317	0.666314	178	0.983983
GTEx_Brain_Anterior_cingulate_cortex_BA24_NPC.CAS9_GSK.J2_0.04um_24h	0.0353589	0.665714	149	0.983983
GTEx_Brain_Caudate_basal_ganglia_NPC.CAS9_CG.930_0.04um_24h	0.0301742	0.666215	205	0.983983
GTEx_Brain_Cortex_NPC.CAS9_MLN.8054_0.37um_24h	0.0283546	0.665588	230	0.983983
GTEx_Brain_Hippocampus_NPC.CAS9_PF.03758309_1.11um_24h	0.0385601	0.665922	126	0.983983
GTEx_Brain_Caudate_basal_ganglia_NPC.TAK_GSK.J1_1.11um_24h	0.0300614	0.66563	205	0.983983
GTEx_Brain_Cerebellar_Hemisphere_NPC.TAK_GDC.0068_3.33um_24h	0.0269005	0.666426	258	0.983983
GTEx_Brain_Cerebellar_Hemisphere_NPC.TAK_VX.745_3.33um_24h	0.0268743	0.666274	258	0.983983
GTEx_Brain_Cerebellum_NPC.TAK_veliparib_0.37um_24h	0.0227603	0.666329	359	0.983983
GTEx_Brain_Cortex_NPC.TAK_AZ.628_0.04um_24h	0.0284113	0.665899	230	0.983983
GTEx_Brain_Frontal_Cortex_BA9_NPC.TAK_GSK.2334470_0.37um_24h	0.0330758	0.665744	170	0.983983
GTEx_Brain_Frontal_Cortex_BA9_NPC.TAK_RAF.265_0.12um_24h	0.0332083	0.666369	170	0.983983
GTEx_Brain_Hippocampus_NPC.TAK_saracatinib_0.12um_24h	0.0386471	0.666275	126	0.983983
GTEx_Brain_Hippocampus_NPC.TAK_KIN001.260_10.0um_24h	0.0386831	0.66642	126	0.983983
GTEx_Brain_Hypothalamus_NPC.TAK_sunitinib_0.04um_24h	0.0398125	0.666362	119	0.983983
GTEx_Colon_Sigmoid_AGS_etomoxir_90É M_6h	0.0252272	0.665608	290	0.983983
GTEx_Small_Intestine_Terminal_Ileum_AGS_CD.1530_40É M_6h	0.0350932	0.666118	152	0.983983
GTEx_Colon_Transverse_HT115_CYT.997_1É M_6h	0.0248263	0.665775	300	0.983983
GTEx_Colon_Sigmoid_HT29_fluocinolone.acetonide_10É M_24h	0.0253341	0.666268	290	0.983983
GTEx_Colon_Sigmoid_HT29_BRD.K19290969_10É M_24h	0.0253	0.666057	290	0.983983
GTEx_Colon_Sigmoid_HT29_BRD.K86043715_5É M_24h	0.0252446	0.665715	290	0.983983
GTEx_Colon_Sigmoid_HT29_BRD.K61382850_5É M_24h	0.0252701	0.665873	290	0.983983
GTEx_Colon_Sigmoid_HT29_BRD.K62982188_5É M_24h	0.0253473	0.666349	290	0.983983
GTEx_Colon_Sigmoid_HT29_BRD.K54092557_5É M_24h	0.0252959	0.666031	290	0.983983
GTEx_Colon_Transverse_HT29_BRD.K78738487_5É M_24h	0.0248163	0.665712	300	0.983983
GTEx_Colon_Transverse_HT29_BRD.K90329522_5É M_24h	0.0248169	0.665715	300	0.983983
GTEx_Colon_Transverse_HT29_BRD.K52225919_5É M_24h	0.0248891	0.666169	300	0.983983
GTEx_Colon_Transverse_HT29_BRD.K80472040_5É M_24h	0.02487	0.666049	300	0.983983
GTEx_Colon_Transverse_HT29_BRD.K95567178_5É M_24h	0.0247875	0.665531	300	0.983983
GTEx_Colon_Transverse_HT29_BRD.K51431550_5É M_24h	0.0248163	0.665712	300	0.983983
GTEx_Colon_Transverse_HT29_BRD.K92347680_5É M_24h	0.0249206	0.666366	300	0.983983
GTEx_Colon_Transverse_HT29_BRD.K02274189_5É M_24h	0.0248988	0.66623	300	0.983983
GTEx_Colon_Transverse_HT29_BRD.K92967637_5É M_24h	0.024908	0.666288	300	0.983983
GTEx_Colon_Transverse_HT29_BRD.K82870050_5É M_24h	0.0248672	0.666032	300	0.983983
GTEx_Colon_Transverse_HT29_trichostatin.a_1.11É M_24h	0.0248452	0.665893	300	0.983983
GTEx_Small_Intestine_Terminal_Ileum_HT29_trazodone_10É M_6h.1	0.0349941	0.665677	152	0.983983
GTEx_Small_Intestine_Terminal_Ileum_HT29_BRD.K33038714_5É M_24h	0.0351487	0.666365	152	0.983983
GTEx_Small_Intestine_Terminal_Ileum_HT29_BRD.K94159777_5É M_24h	0.0351146	0.666213	152	0.983983
GTEx_Small_Intestine_Terminal_Ileum_HT29_BRD.K63806140_5É M_24h	0.0349855	0.665638	152	0.983983
GTEx_Small_Intestine_Terminal_Ileum_HT29_BRD.K96041907_5É M_24h	0.0350846	0.66608	152	0.983983
GTEx_Small_Intestine_Terminal_Ileum_HT29_BRD.K23243038_5É M_24h	0.0349753	0.665593	152	0.983983
GTEx_Colon_Sigmoid_HT29_KIN001.242_1.11um_24h	0.0252934	0.666016	290	0.983983
GTEx_Colon_Sigmoid_HT29_brivanib_3.33um_24h.1	0.0253515	0.666375	290	0.983983
GTEx_Colon_Sigmoid_HT29_everolimus_0.12um_24h.1	0.0252779	0.665921	290	0.983983
GTEx_Colon_Sigmoid_HT29_aphidicolin_0.37um_24h	0.02534	0.666304	290	0.983983
GTEx_Colon_Sigmoid_HT29_ixazomib.citrate_3.33um_24h	0.0252979	0.666044	290	0.983983
GTEx_Colon_Sigmoid_HT29_aripiprazole_1.11um_24h	0.025305	0.666088	290	0.983983
GTEx_Colon_Transverse_HT29_MG.132_20.0um_24h.134	0.024919	0.666357	300	0.983983
GTEx_Colon_Transverse_HT29_butorphanol.....tartrate_0.04um_24h	0.0249282	0.666414	300	0.983983
GTEx_Colon_Transverse_HT29_targinine_10.0um_24h	0.0249283	0.666415	300	0.983983
GTEx_Colon_Transverse_HT29_cilostazol_10.0um_24h	0.0248033	0.66563	300	0.983983
GTEx_Colon_Transverse_HT29_duloxetine_3.33um_24h	0.0248572	0.665969	300	0.983983
GTEx_Colon_Transverse_HT29_felbinac_3.33um_24h	0.0248747	0.666078	300	0.983983
GTEx_Small_Intestine_Terminal_Ileum_HT29_medrysone_10.0um_24h	0.035112	0.666202	152	0.983983
GTEx_Small_Intestine_Terminal_Ileum_HT29_simvastatin_0.12um_24h	0.035088	0.666095	152	0.983983
GTEx_Small_Intestine_Terminal_Ileum_HT29_2..5..dideoxyadenosine_0.37um_24h	0.0350675	0.666004	152	0.983983
GTEx_Small_Intestine_Terminal_Ileum_HT29_lodoxamide_0.04um_24h	0.0349924	0.665669	152	0.983983
GTEx_Small_Intestine_Terminal_Ileum_HT29_tecastemizole_0.12um_24h	0.0350863	0.666087	152	0.983983
GTEx_Small_Intestine_Terminal_Ileum_HT29_IKK.2.inhibitor.V_3.33um_24h	0.0350966	0.666133	152	0.983983
GTEx_Small_Intestine_Terminal_Ileum_HT29_ibutilide_10.0um_24h	0.0351598	0.666415	152	0.983983
GTEx_Small_Intestine_Terminal_Ileum_HT29_timonacic_1.11um_24h	0.0351154	0.666217	152	0.983983
GTEx_Colon_Transverse_MDST8_NF.449_10É M_6h	0.0248435	0.665883	300	0.983983
GTEx_Small_Intestine_Terminal_Ileum_NCIH508_tanespimycin_500nM_6h	0.035141	0.666331	152	0.983983
GTEx_Small_Intestine_Terminal_Ileum_NCIH508_PIK.90_10É M_6h	0.0349856	0.665639	152	0.983983
GTEx_Colon_Sigmoid_SNU1040_RITA_10É M_6h	0.0253047	0.666086	290	0.983983
GTEx_Small_Intestine_Terminal_Ileum_SNU1040_orteronel_40É M_6h	0.0349719	0.665577	152	0.983983
GTEx_Colon_Sigmoid_SNUC4_RITA_10É M_6h	0.025278	0.665921	290	0.983983
GTEx_Colon_Sigmoid_SNUC4_PF.3845_10É M_6h	0.0253501	0.666366	290	0.983983
GTEx_Colon_Transverse_SNUC4_KU.0063794_10É M_6h	0.0248789	0.666105	300	0.983983
GTEx_Small_Intestine_Terminal_Ileum_SW480_blebbistatin_40É M_6h	0.0350163	0.665775	152	0.983983
GTEx_Whole_Blood_CD34_BRD.A73558769_10É M_24h	0.0211262	0.665894	414	0.983983
GTEx_Spleen_CD34_KIN001.260_3.33um_24h	0.0267775	0.666015	259	0.983983
GTEx_Spleen_PL21_orantinib_5É M_6h	0.0267607	0.665917	259	0.983983
GTEx_Cells_EBV-transformed_lymphocytes_U266_hydroxyl_3É M_24h	0.034873	0.666172	154	0.983983
GTEx_Whole_Blood_U937_quinoclamine_10É M_6h	0.0211012	0.665709	414	0.983983
GTEx_Whole_Blood_U937_clonidine_10É M_6h	0.0211223	0.665865	414	0.983983
GTEx_Cells_EBV-transformed_lymphocytes_WSUDLCL2_SB.216763_10É M_6h	0.0348163	0.665918	154	0.983983
GTEx_Liver_HEPG2_olopatadine_10É M_6h	0.032219	0.666171	180	0.983983
GTEx_Liver_HEPG2_AM.251_10É M_6h	0.0321799	0.665981	180	0.983983
GTEx_Liver_HEPG2_BRD.U86222656_10É M_6h	0.0321192	0.665686	180	0.983983
GTEx_Liver_HEPG2_BRD.K52160314_10É M_24h	0.0322694	0.666415	180	0.983983
GTEx_Liver_PHH_BRD.K34079378_10É M_24h	0.0321979	0.666068	180	0.983983
GTEx_Lung_A549_propentofylline_10É M_6h	0.0197684	0.665648	471	0.983983
GTEx_Lung_A549_ticlopidine_10É M_6h.1	0.0198575	0.666349	471	0.983983
GTEx_Lung_A549_BRD.K78830924_5É M_24h	0.0198097	0.665973	471	0.983983
GTEx_Lung_A549_BRD.K86979665_5É M_24h	0.0198629	0.666392	471	0.983983
GTEx_Lung_A549_BRD.K07594626_5É M_24h	0.0197983	0.665884	471	0.983983
GTEx_Lung_A549_BRD.K38965191_5É M_24h	0.0197575	0.665562	471	0.983983
GTEx_Lung_A549_BRD.K62176618_5É M_24h	0.01985	0.66629	471	0.983983
GTEx_Lung_A549_BRD.K66757073_5É M_24h	0.0198297	0.666131	471	0.983983
GTEx_Lung_A549_BRD.K44366812_10É M_24h	0.019831	0.666141	471	0.983983
GTEx_Lung_A549_BRD.K69760878_10É M_24h	0.0197542	0.665535	471	0.983983
GTEx_Lung_A549_BRD.K26510616_1.11É M_24h	0.019782	0.665755	471	0.983983
GTEx_Lung_A549_AZ.20_10.0um_24h	0.0198548	0.666328	471	0.983983
GTEx_Lung_HCC515_cisapride_10É M_6h.1	0.019779	0.665731	471	0.983983
GTEx_Lung_HCC515_narciclasine_10É M_6h	0.0197831	0.665763	471	0.983983
GTEx_Lung_HCC515_BRD.K76425766_10É M_6h	0.0197932	0.665843	471	0.983983
GTEx_Lung_HCC515_BL.077_10É M_6h	0.0198335	0.666161	471	0.983983
GTEx_Lung_HCC515_BRD.K08339178_10É M_6h	0.0198619	0.666384	471	0.983983
GTEx_Lung_HCC515_NVP.BHG712_3.33um_24h	0.0198247	0.666091	471	0.983983
GTEx_Lung_NCIH1694_BRD.K41087962_500nM_6h	0.0197921	0.665834	471	0.983983
GTEx_Muscle_Skeletal_A673_AICA.ribonucleotide_10É M_6h	0.0192539	0.666218	500	0.983983
GTEx_Muscle_Skeletal_SKB_rosiglitazone_10É M_24h	0.0192296	0.66602	500	0.983983
GTEx_Muscle_Skeletal_SKL_dasatinib_1.11um_24h	0.0192173	0.66592	500	0.983983
GTEx_Cells_Transformed_fibroblasts_SKL.C_SYK.inhibitor_0.04um_24h	0.0192918	0.666368	499	0.983983
GTEx_Muscle_Skeletal_SKL.C_GDC.0068_0.37um_24h	0.0191873	0.665677	500	0.983983
GTEx_Muscle_Skeletal_SKL.C_XMD.1499_10.0um_24h	0.0192075	0.665841	500	0.983983
GTEx_Ovary_RMGI_BRD.K86682249_10É M_6h	0.0353847	0.665828	149	0.983983
GTEx_Pancreas_YAPC_MG.132_20.0um_24h.57	0.0238918	0.665596	323	0.983983
GTEx_Pancreas_YAPC_mitoxantrone_3.33um_24h	0.0239577	0.666026	323	0.983983
GTEx_Pancreas_YAPC_drospirenone_0.37um_24h	0.0239697	0.666104	323	0.983983
GTEx_Pancreas_YAPC_metolazone_10.0um_24h	0.0240136	0.66639	323	0.983983
GTEx_Pancreas_YAPC_febuxostat_1.11um_24h	0.0239454	0.665946	323	0.983983
GTEx_Pancreas_YAPC_bortezomib_20.0um_24h.232	0.0239383	0.665899	323	0.983983
GTEx_Pancreas_YAPC_bazedoxifene_0.12um_24h	0.0239451	0.665943	323	0.983983
GTEx_Pancreas_YAPC_thalidomide_0.04um_24h	0.0239263	0.665821	323	0.983983
GTEx_Pancreas_YAPC_isoconazole_3.33um_24h	0.0240191	0.666425	323	0.983983
GTEx_Prostate_PC3_BRD.K21918725_10É M_6h	0.0373088	0.66626	135	0.983983
GTEx_Prostate_PC3_BRD.K28472299_10É M_24h	0.0371625	0.665646	135	0.983983
GTEx_Prostate_PC3_BRD.K37984227_10É M_6h	0.0373186	0.666301	135	0.983983
GTEx_Prostate_PC3_indoprofen_10É M_24h.1	0.037293	0.666193	135	0.983983
GTEx_Prostate_PC3_BRD.K20554239_5É M_24h	0.0371808	0.665723	135	0.983983
GTEx_Prostate_PC3_BRD.K37251488_5É M_24h	0.0371747	0.665697	135	0.983983
GTEx_Prostate_PC3_BRD.K43349162_5É M_24h	0.0371552	0.665615	135	0.983983
GTEx_Prostate_PC3_BRD.K74667984_10É M_6h	0.0373088	0.66626	135	0.983983
GTEx_Prostate_PC3_sirolimus_100nM_6h.1	0.0371492	0.66559	135	0.983983
GTEx_Prostate_PC3_GSK.1059615_0.37um_24h.1	0.0371576	0.665626	135	0.983983
GTEx_Prostate_PC3_mitoxantrone_10.0um_24h.3	0.0371625	0.665646	135	0.983983
GTEx_Prostate_PC3_MK.0893_0.37um_24h	0.0371528	0.665605	135	0.983983
GTEx_Prostate_PC3_clonazepam_3.33um_24h	0.0372186	0.665881	135	0.983983
GTEx_Prostate_PC3_telcagepant_0.04um_24h	0.0372893	0.666178	135	0.983983
GTEx_Prostate_VCAP_efavirenz_10É M_6h	0.0371893	0.665759	135	0.983983
GTEx_Prostate_VCAP_UGISS.451_10É M_6h	0.0372699	0.666096	135	0.983983
GTEx_Prostate_VCAP_BRD.K76418961_5É M_6h	0.0372638	0.666071	135	0.983983
GTEx_Prostate_VCAP_BRD.K08209559_5É M_6h	0.0372601	0.666055	135	0.983983
GTEx_Prostate_VCAP_BRD.K69021148_5É M_24h	0.0372869	0.666168	135	0.983983
GTEx_Prostate_VCAP_BRD.K75252623_5É M_24h	0.0371796	0.665718	135	0.983983
GTEx_Prostate_VCAP_BRD.K02638906_5É M_6h	0.0373113	0.66627	135	0.983983
GTEx_Prostate_VCAP_BRD.K68655663_5É M_24h	0.0372015	0.66581	135	0.983983
GTEx_Prostate_VCAP_BRD.K16048293_5É M_24h	0.0372454	0.665994	135	0.983983
GTEx_Prostate_VCAP_BRD.K19938940_5É M_24h	0.0371869	0.665748	135	0.983983
GTEx_Prostate_VCAP_vorinostat_10É M_24h.48	0.0372113	0.665851	135	0.983983
GTEx_Prostate_VCAP_BRD.K39431601_10É M_24h	0.0373308	0.666352	135	0.983983
GTEx_Prostate_VCAP_BRD.K63874400_3É M_24h	0.0371552	0.665616	135	0.983983
GTEx_Skin_Not_Sun_Exposed_Suprapubic_A375_BI.2536_10É M_24h	0.0202661	0.666124	451	0.983983
GTEx_Skin_Not_Sun_Exposed_Suprapubic_A375_BRD.K25536815_10É M_24h	0.0203051	0.666425	451	0.983983
GTEx_Skin_Not_Sun_Exposed_Suprapubic_A375_PATI.1.2.3_10É M_6h	0.0202069	0.665668	451	0.983983
GTEx_Skin_Not_Sun_Exposed_Suprapubic_A375_ruxolitinib_10É M_6h.1	0.0202456	0.665966	451	0.983983
GTEx_Skin_Not_Sun_Exposed_Suprapubic_A375_BRD.K67454499_5É M_24h	0.0202596	0.666074	451	0.983983
GTEx_Skin_Not_Sun_Exposed_Suprapubic_A375_BRD.K27711805_5É M_24h	0.0202782	0.666218	451	0.983983
GTEx_Skin_Not_Sun_Exposed_Suprapubic_A375_BRD.K84678141_5É M_24h	0.0202389	0.665915	451	0.983983
GTEx_Skin_Not_Sun_Exposed_Suprapubic_A375_BRD.K35862891_5É M_24h	0.0202603	0.666079	451	0.983983
GTEx_Skin_Not_Sun_Exposed_Suprapubic_A375_BRD.K70918484_10É M_24h	0.0202584	0.666065	451	0.983983
GTEx_Skin_Sun_Exposed_Lower_leg_A375_butyl.paraben_10É M_6h	0.0181734	0.666088	560	0.983983
GTEx_Skin_Sun_Exposed_Lower_leg_A375_moclobemide_10É M_6h	0.0181438	0.665833	560	0.983983
GTEx_Skin_Sun_Exposed_Lower_leg_A375_BRD.K38205437_10É M_6h	0.0181825	0.666166	560	0.983983
GTEx_Skin_Sun_Exposed_Lower_leg_A375_PD.184352_10É M_6h.1	0.0181995	0.666312	560	0.983983
GTEx_Skin_Sun_Exposed_Lower_leg_A375_flurofamide_10É M_6h	0.0181406	0.665806	560	0.983983
GTEx_Skin_Sun_Exposed_Lower_leg_A375_NPC.15199_10É M_6h	0.0181348	0.665756	560	0.983983
GTEx_Skin_Sun_Exposed_Lower_leg_A375_biochanin.a_10É M_6h	0.0181472	0.665863	560	0.983983
GTEx_Skin_Sun_Exposed_Lower_leg_A375_BRD.K62714735_5É M_24h	0.0181476	0.665866	560	0.983983
GTEx_Skin_Sun_Exposed_Lower_leg_A375_BRD.K17627845_5É M_24h	0.0181761	0.666111	560	0.983983
GTEx_Skin_Sun_Exposed_Lower_leg_A375_BRD.K81112982_5É M_24h	0.0181459	0.665852	560	0.983983
GTEx_Skin_Sun_Exposed_Lower_leg_A375_BRD.K85724483_5É M_24h	0.0181967	0.666288	560	0.983983
GTEx_Skin_Sun_Exposed_Lower_leg_A375_BRD.K81146041_5É M_24h	0.0182015	0.666329	560	0.983983
GTEx_Skin_Not_Sun_Exposed_Suprapubic_A375_WH.4.025_0.37um_24h	0.0202011	0.665623	451	0.983983
GTEx_Skin_Not_Sun_Exposed_Suprapubic_A375_liranaftate_0.12um_24h	0.0202206	0.665774	451	0.983983
GTEx_Skin_Not_Sun_Exposed_Suprapubic_A375_cefoperazone_1.11um_24h	0.0202099	0.665691	451	0.983983
GTEx_Skin_Sun_Exposed_Lower_leg_A375_edoxaban_3.33um_24h	0.0181623	0.665992	560	0.983983
GTEx_Skin_Sun_Exposed_Lower_leg_A375_timolol_1.11um_24h	0.0181584	0.665959	560	0.983983
GTEx_Skin_Sun_Exposed_Lower_leg_A375_amikacin_1.11um_24h	0.0181245	0.665667	560	0.983983
GTEx_Skin_Sun_Exposed_Lower_leg_A375_CNQX_0.12um_24h	0.018184	0.666179	560	0.983983
GTEx_Skin_Sun_Exposed_Lower_leg_A375_paclitaxel_0.37um_24h	0.0181831	0.666171	560	0.983983
GTEx_Skin_Sun_Exposed_Lower_leg_A375_Y.27152_1.11um_24h	0.0181585	0.66596	560	0.983983
GTEx_Skin_Sun_Exposed_Lower_leg_A375_dapagliflozin_0.04um_24h	0.0181348	0.665756	560	0.983983
GTEx_Skin_Sun_Exposed_Lower_leg_A375_etravirine_0.12um_24h	0.0181775	0.666123	560	0.983983
GTEx_Skin_Sun_Exposed_Lower_leg_A375_LY.2811376_3.33um_24h	0.0181491	0.665879	560	0.983983
GTEx_Skin_Not_Sun_Exposed_Suprapubic_SKMEL1_tozasertib_10É M_6h	0.0202679	0.666138	451	0.983983
GTEx_Skin_Not_Sun_Exposed_Suprapubic_SKMEL28_mepacrine_10É M_6h	0.0202537	0.666029	451	0.983983
GTEx_Uterus_HELA_linagliptin_0.37um_24h	0.0408663	0.665607	112	0.983983
GTEx_Uterus_HELA_genistein_3.33um_24h	0.041052	0.666315	112	0.983983
GTEx_Uterus_HELA_PSI.7976_1.11um_24h	0.0409239	0.665827	112	0.983983
GTEx_Uterus_HELA_bortezomib_20.0um_24h.128	0.0409581	0.665957	112	0.983983
GTEx_Uterus_HELA_bortezomib_20.0um_24h.170	0.0409709	0.666006	112	0.983983
GTEx_Uterus_HELA_pioglitazone_1.11um_24h	0.0409495	0.665925	112	0.983983
GTEx_Pancreas_YAPC_idasanutlin_10.0um_24h	0.0240208	0.666436	323	0.983994
GTEx_Brain_Frontal_Cortex_BA9_NPC_BRD.K31841256_10É M_24h	0.0332248	0.666446	170	0.983996
GTEx_Cells_EBV-transformed_lymphocytes_THP1_BG.STK33.55_10nM_24h	0.0349346	0.666448	154	0.983996
GTEx_Prostate_VCAP_BRD.K76269942_5É M_24h	0.0373528	0.666444	135	0.983996
GTEx_Breast_Mammary_Tissue_BT20_PF.431396_100nM_6h	0.0252963	0.666576	292	0.984003
GTEx_Breast_Mammary_Tissue_BT20_PI.103_10.0um_24h	0.025308	0.666648	292	0.984003
GTEx_Breast_Mammary_Tissue_HS578T_THZ.2.98.01_3.33um_3h	0.0252843	0.666502	292	0.984003
GTEx_Breast_Mammary_Tissue_MCF7_BRD.K37940862_10É M_24h	0.0252887	0.666529	292	0.984003
GTEx_Breast_Mammary_Tissue_MCF7_felbamate_10É M_6h	0.0252827	0.666492	292	0.984003
GTEx_Breast_Mammary_Tissue_MCF7_clavulanic.acid_10É M_6h	0.0252962	0.666575	292	0.984003
GTEx_Breast_Mammary_Tissue_MCF7_BRD.K87829407_5É M_24h	0.0253058	0.666635	292	0.984003
GTEx_Breast_Mammary_Tissue_MCF7_ALW.II.38.3_0.04um_24h	0.0253011	0.666606	292	0.984003
GTEx_Breast_Mammary_Tissue_MCF7_BVD.523_0.12um_24h	0.0252958	0.666573	292	0.984003
GTEx_Breast_Mammary_Tissue_MCF7_trimetazidine_3.33um_24h	0.0252894	0.666534	292	0.984003
GTEx_Brain_Cerebellar_Hemisphere_MNEU.E_AZ.628_0.12um_24h	0.0269075	0.666467	258	0.984003
GTEx_Brain_Cerebellar_Hemisphere_NEU_pioglitazone_10É M_6h	0.0269339	0.66662	258	0.984003
GTEx_Brain_Cerebellum_NEU_apigenin_10É M_6h	0.0227859	0.666504	359	0.984003
GTEx_Brain_Cortex_NEU_cefixime_10É M_24h	0.0285489	0.666655	230	0.984003
GTEx_Brain_Frontal_Cortex_BA9_NEU_BRD.K37650321_10É M_24h	0.0332358	0.666498	170	0.984003
GTEx_Brain_Hippocampus_NEU_HA.14.1_10É M_24h	0.0386951	0.666469	126	0.984003
GTEx_Brain_Hippocampus_NEU_BRD.A43087975_10É M_24h	0.0387491	0.666688	126	0.984003
GTEx_Brain_Cerebellum_NEU_daminozide_0.12um_24h	0.0228101	0.66667	359	0.984003
GTEx_Brain_Anterior_cingulate_cortex_BA24_NPC_pyroxamide_10É M_24h	0.0355403	0.666514	149	0.984003
GTEx_Brain_Caudate_basal_ganglia_NPC_ST.4042556_10É M_24h	0.0302571	0.666644	205	0.984003
GTEx_Brain_Caudate_basal_ganglia_NPC_eseroline_10É M_6h	0.0302418	0.666565	205	0.984003
GTEx_Brain_Cerebellar_Hemisphere_NPC_nimesulide_10É M_24h	0.0269285	0.666589	258	0.984003
GTEx_Brain_Cerebellum_NPC_BRD.K93116089_10É M_24h	0.022801	0.666608	359	0.984003
GTEx_Brain_Hippocampus_NPC_BRD.K83691318_10É M_24h	0.0387071	0.666517	126	0.984003
GTEx_Brain_Hypothalamus_NPC_BRD.K63423329_10É M_24h	0.0398873	0.666656	119	0.984003
GTEx_Brain_Putamen_basal_ganglia_NPC_XMD.1499_0.12um_24h	0.0344057	0.6666	159	0.984003
GTEx_Brain_Caudate_basal_ganglia_NPC.TAK_sotrastaurin_10.0um_6h.2	0.0302529	0.666623	205	0.984003
GTEx_Colon_Transverse_HT115_rosiglitazone_80É M_6h	0.024945	0.66652	300	0.984003
GTEx_Colon_Transverse_HT115_CHEMBL.1222381_80É M_6h	0.0249664	0.666654	300	0.984003
GTEx_Colon_Sigmoid_HT29_CITCO_10É M_24h	0.0253785	0.666542	290	0.984003
GTEx_Colon_Transverse_HT29_BRD.K17446297_5É M_24h	0.0249704	0.666679	300	0.984003
GTEx_Colon_Transverse_HT29_BRD.K63303938_5É M_24h	0.0249559	0.666588	300	0.984003
GTEx_Colon_Transverse_HT29_BRD.K56411643_0.04É M_24h	0.024947	0.666532	300	0.984003
GTEx_Small_Intestine_Terminal_Ileum_HT29_acetyl.geranyl.cysteine_10É M_6h	0.0351752	0.666483	152	0.984003
GTEx_Small_Intestine_Terminal_Ileum_HT29_wortmannin_10É M_6h.13	0.0352128	0.66665	152	0.984003
GTEx_Small_Intestine_Terminal_Ileum_HT29_BRD.K14659422_5É M_24h	0.0351923	0.666559	152	0.984003
GTEx_Small_Intestine_Terminal_Ileum_HT29_BRD.K22587354_0.37É M_24h	0.0352042	0.666612	152	0.984003
GTEx_Colon_Sigmoid_HT29_MC1568_0.04um_24h	0.0253873	0.666595	290	0.984003
GTEx_Colon_Sigmoid_HT29_lorglumide_3.33um_24h	0.0254024	0.666689	290	0.984003
GTEx_Colon_Sigmoid_HT29_everolimus_0.04um_24h.1	0.025394	0.666637	290	0.984003
GTEx_Colon_Sigmoid_HT29_Ro.4987655_0.37um_24h	0.0253968	0.666655	290	0.984003
GTEx_Colon_Sigmoid_HT29_Y.26763_10.0um_24h	0.0253967	0.666654	290	0.984003
GTEx_Colon_Sigmoid_MDST8_BRD.K64970062_10É M_6h	0.0253785	0.666542	290	0.984003
GTEx_Colon_Transverse_MDST8_parbendazole_500nM_6h	0.0249522	0.666565	300	0.984003
GTEx_Colon_Transverse_SNU1040_cerulenin_40É M_6h	0.0249723	0.666691	300	0.984003
GTEx_Spleen_SKM1_ARG.CSC.91_10É M_6h	0.026865	0.666525	259	0.984003
GTEx_Spleen_THP1_BO2.inhibits.RAD51_40É M_6h	0.0268702	0.666555	259	0.984003
GTEx_Liver_HEPG2_BRD.K88013557_10É M_6h	0.0323239	0.666679	180	0.984003
GTEx_Lung_A549_CP.724714_10É M_6h.1	0.0198818	0.666541	471	0.984003
GTEx_Lung_A549_SB.216641_10É M_24h	0.0198996	0.666681	471	0.984003
GTEx_Lung_A549_BRD.K43519318_5É M_24h	0.019876	0.666495	471	0.984003
GTEx_Lung_CORL23_STK.064652_10É M_6h	0.0198993	0.666679	471	0.984003
GTEx_Lung_H1299_BRD.K73261812_10É M_6h	0.0198996	0.666681	471	0.984003
GTEx_Lung_HCC515_thiocolchicoside_10É M_24h	0.0198974	0.666664	471	0.984003
GTEx_Lung_HCC515_BRD.K45542213_10É M_6h	0.019885	0.666566	471	0.984003
GTEx_Muscle_Skeletal_SKB_wortmannin_10É M_24h.5	0.0192979	0.666574	500	0.984003
GTEx_Ovary_OV7_selumetinib_80É M_6h	0.0355806	0.666691	149	0.984003
GTEx_Pancreas_YAPC_bortezomib_20.0um_24h.117	0.0240298	0.666496	323	0.984003
GTEx_Pancreas_YAPC_diethylcarbamazine_3.33um_24h	0.0240482	0.666615	323	0.984003
GTEx_Prostate_PC3_BRD.K74155249_10É M_24h	0.0373576	0.666464	135	0.984003
GTEx_Prostate_PC3_BRD.K29029059_5É M_24h	0.0373674	0.666505	135	0.984003
GTEx_Prostate_PC3_TAK.715_1.11um_24h.1	0.0373784	0.666551	135	0.984003
GTEx_Prostate_VCAP_BRD.K58052247_5É M_24h	0.0373869	0.666587	135	0.984003
GTEx_Prostate_VCAP_BRD.K18144986_5É M_24h	0.0373771	0.666546	135	0.984003
GTEx_Prostate_VCAP_BRD.K46065939_5É M_24h	0.0373966	0.666628	135	0.984003
GTEx_Skin_Not_Sun_Exposed_Suprapubic_A375_toremifene_10É M_6h.2	0.02032	0.66654	451	0.984003
GTEx_Skin_Not_Sun_Exposed_Suprapubic_A375_BRD.K20281332_5É M_24h	0.020322	0.666555	451	0.984003
GTEx_Skin_Sun_Exposed_Lower_leg_A375_DG.041_40É M_6h	0.0182314	0.666586	560	0.984003
GTEx_Skin_Sun_Exposed_Lower_leg_A375_KU.C104491_10É M_24h	0.0182228	0.666512	560	0.984003
GTEx_Skin_Sun_Exposed_Lower_leg_A375_cyclopiazonic.acid_10É M_6h.1	0.018236	0.666625	560	0.984003
GTEx_Skin_Sun_Exposed_Lower_leg_A375_BRD.K93062774_5É M_24h	0.0182391	0.666652	560	0.984003
GTEx_Skin_Not_Sun_Exposed_Suprapubic_A375_neostigmine_1.11um_24h	0.0203151	0.666502	451	0.984003
GTEx_Skin_Not_Sun_Exposed_Suprapubic_A375_amrinone_0.04um_24h	0.0203366	0.666667	451	0.984003
GTEx_Skin_Sun_Exposed_Lower_leg_A375_dabrafenib_0.37um_24h.1	0.0182205	0.666492	560	0.984003
GTEx_Uterus_HELA_GDC.0980_0.04um_24h	0.0411417	0.666657	112	0.984003
GTEx_Breast_Mammary_Tissue_HS578T_XMD.16144_10É M_24h	0.0253203	0.666725	292	0.984003
GTEx_Brain_Anterior_cingulate_cortex_BA24_NPC_tyrphostin.51_10É M_24h	0.0355874	0.666721	149	0.984003
GTEx_Brain_Cerebellum_NPC_oxamflatin_10É M_6h	0.0228161	0.666712	359	0.984003
GTEx_Brain_Anterior_cingulate_cortex_BA24_NPC.TAK_JNK.IN.5A_10.0um_24h	0.0355875	0.666722	149	0.984003
GTEx_Colon_Transverse_HT29_BRD.K26038019_5É M_24h	0.0249757	0.666712	300	0.984003
GTEx_Colon_Sigmoid_HT29_tanespimycin_10.0um_24h.1	0.0254035	0.666696	290	0.984003
GTEx_Small_Intestine_Terminal_Ileum_HT29_SCH.28080_0.12um_24h	0.0352248	0.666704	152	0.984003
GTEx_Lung_A549_BI.2536_1.11um_24h	0.0199054	0.666727	471	0.984003
GTEx_Prostate_PC3_BRD.K02150184_5É M_24h	0.0374186	0.66672	135	0.984003
GTEx_Uterus_HELA_nateglinide_0.12um_24h	0.0411545	0.666706	112	0.984003
GTEx_Uterus_JHUEM2_NSC.23766_100É M_6h	0.0411568	0.666714	112	0.984003
GTEx_Breast_Mammary_Tissue_MCF7_BRD.K95062171_5É M_24h	0.0253228	0.66674	292	0.984004
GTEx_Breast_Mammary_Tissue_SKBR3_HG.5.88.01_0.12um_24h	0.0253227	0.66674	292	0.984004
GTEx_Muscle_Skeletal_SKL_GSK.1059615_10.0um_24h.3	0.0193182	0.666739	500	0.984004
GTEx_Skin_Not_Sun_Exposed_Suprapubic_A375_BRD.K24754728_10É M_6h	0.0203457	0.666738	451	0.984004
GTEx_Breast_Mammary_Tissue_HME1_motesanib_1.11um_24h	0.0253234	0.666744	292	0.984005
GTEx_Brain_Anterior_cingulate_cortex_BA24_NEU_apafant_10É M_24h	0.0355965	0.666762	149	0.984013
GTEx_Brain_Hippocampus_NPC.CAS9_olaparib_10.0um_24h.1	0.0387671	0.66676	126	0.984013
GTEx_Colon_Transverse_HT29_KIN001.055_0.04um_24h	0.0249828	0.666757	300	0.984013
GTEx_Prostate_VCAP_BRD.K31610599_5É M_24h	0.0374284	0.66676	135	0.984013
GTEx_Breast_Mammary_Tissue_MCF7_efavirenz_10É M_6h.1	0.0253293	0.66678	292	0.984027
GTEx_Breast_Mammary_Tissue_MCF7_vinburnine_0.03um_24h	0.0253311	0.666792	292	0.984027
GTEx_Brain_Cerebellum_NEU_gefitinib_10É M_24h.1	0.022828	0.666793	359	0.984027
GTEx_Brain_Putamen_basal_ganglia_NEU_BRD.K30704475_10É M_24h	0.0344504	0.666803	159	0.984027
GTEx_Brain_Anterior_cingulate_cortex_BA24_NPC_BRD.K06476055_10É M_24h	0.0356074	0.666809	149	0.984027
GTEx_Brain_Cerebellar_Hemisphere_NPC_NSC.632839_10É M_24h	0.0269653	0.666803	258	0.984027
GTEx_Brain_Nucleus_accumbens_basal_ganglia_NPC_BP.554_10É M_24h	0.0325344	0.666809	178	0.984027
GTEx_Whole_Blood_CD34_idelalisib_3.33um_24h	0.0212488	0.666798	414	0.984027
GTEx_Pancreas_YAPC_MK.1775_10.0um_24h	0.0240752	0.666791	323	0.984027
GTEx_Skin_Not_Sun_Exposed_Suprapubic_A375_BRD.K69516039_10É M_6h.1	0.0203514	0.666781	451	0.984027
GTEx_Skin_Not_Sun_Exposed_Suprapubic_A375_apabetalone_0.12um_24h	0.0203541	0.666803	451	0.984027
GTEx_Skin_Sun_Exposed_Lower_leg_A375_resveratrol_10.0um_6h	0.0182545	0.666784	560	0.984027
GTEx_Breast_Mammary_Tissue_MCF10A_olaparib_10É M_6h	0.0253364	0.666824	292	0.984035
GTEx_Breast_Mammary_Tissue_MCF7_BRD.K79153888_5É M_24h	0.0253358	0.666821	292	0.984035
GTEx_Ovary_COV644_FGIN.1.27_10É M_6h	0.0356106	0.666823	149	0.984035
GTEx_Spleen_THP1_methyl.fasudil_10nM_24h.1	0.0269184	0.666836	259	0.984043
GTEx_Uterus_HELA_lamotrigine_0.04um_24h	0.0411887	0.666836	112	0.984043
GTEx_Brain_Frontal_Cortex_BA9_NEU_endo.IWR.1_10É M_6h	0.0333103	0.666849	170	0.984048
GTEx_Brain_Cerebellar_Hemisphere_NEU_GW.5074_0.04um_24h	0.0269732	0.666849	258	0.984048
GTEx_Cells_EBV-transformed_lymphocytes_NOMO1_LE.135_20É M_6h	0.0350241	0.666849	154	0.984048
GTEx_Adipose_Subcutaneous_ASC_BRD.K00816165_10É M_24h	0.0193801	0.667241	500	0.984066
GTEx_Adipose_Subcutaneous_ASC_vinorelbine_10É M_24h.1	0.0193936	0.667351	500	0.984066
GTEx_Adipose_Subcutaneous_ASC_epigallocatechin.gallate...._0.37um_24h	0.0193844	0.667276	500	0.984066
GTEx_Breast_Mammary_Tissue_HME1_BRD.K68548958_10.0um_24h	0.0253687	0.667024	292	0.984066
GTEx_Breast_Mammary_Tissue_MCF7_BRD.K77681376_10É M_6h	0.025351	0.666915	292	0.984066
GTEx_Breast_Mammary_Tissue_MCF7_BRD.K69231968_10É M_24h	0.025426	0.667378	292	0.984066
GTEx_Breast_Mammary_Tissue_MCF7_BRD.K75081836_10É M_24h	0.0253694	0.667029	292	0.984066
GTEx_Breast_Mammary_Tissue_MCF7_dexamethasone_10É M_24h.8	0.0254103	0.667281	292	0.984066
GTEx_Breast_Mammary_Tissue_MCF7_tioguanine_10É M_24h	0.0254152	0.667312	292	0.984066
GTEx_Breast_Mammary_Tissue_MCF7_vorinostat_10É M_6h.28	0.0253707	0.667036	292	0.984066
GTEx_Breast_Mammary_Tissue_MCF7_BX.912_10É M_24h.1	0.0253587	0.666962	292	0.984066
GTEx_Breast_Mammary_Tissue_MCF7_BRD.K17025677_3É M_24h	0.0253966	0.667197	292	0.984066
GTEx_Breast_Mammary_Tissue_MCF7_SA.1463787_3É M_6h	0.025376	0.667069	292	0.984066
GTEx_Breast_Mammary_Tissue_MCF7_albendazole_10É M_24h.3	0.0253863	0.667133	292	0.984066
GTEx_Breast_Mammary_Tissue_MCF7_QL.XI.92_0.12um_24h	0.0254062	0.667256	292	0.984066
GTEx_Breast_Mammary_Tissue_MCF7_mestranol_0.37um_24h	0.025392	0.667168	292	0.984066
GTEx_Breast_Mammary_Tissue_MCF7_carbamazepine_0.12um_24h	0.0253637	0.666993	292	0.984066
GTEx_Breast_Mammary_Tissue_MCF7_albendazole_3.33um_24h	0.0253989	0.667211	292	0.984066
GTEx_Breast_Mammary_Tissue_MCF7_cinaciguat_0.12um_24h	0.0253779	0.667081	292	0.984066
GTEx_Breast_Mammary_Tissue_MDAMB231_crizotinib_10.0um_24h	0.0253858	0.66713	292	0.984066
GTEx_Breast_Mammary_Tissue_SKBR3_AS.605240_3.33um_3h	0.0254115	0.667289	292	0.984066
GTEx_Brain_Hypothalamus_MNEU.E_FR.180204_3.33um_24h	0.0400582	0.667327	119	0.984066
GTEx_Brain_Caudate_basal_ganglia_NEU_BRD.K06476055_10É M_24h	0.030387	0.667317	205	0.984066
GTEx_Brain_Cerebellar_Hemisphere_NEU_XL.147_10É M_24h	0.0270197	0.667119	258	0.984066
GTEx_Brain_Cerebellar_Hemisphere_NEU_tacedinaline_10É M_24h.2	0.02702	0.667121	258	0.984066
GTEx_Brain_Cerebellar_Hemisphere_NEU_vorinostat_10É M_24h.9	0.0269895	0.666943	258	0.984066
GTEx_Brain_Cerebellum_NEU_BRD.K39504007_10É M_24h	0.0228421	0.66689	359	0.984066
GTEx_Brain_Cerebellum_NEU_tranylcypromine_10É M_24h	0.0228935	0.667243	359	0.984066
GTEx_Brain_Cortex_NEU_BRD.K14328427_10É M_24h	0.0286532	0.667227	230	0.984066
GTEx_Brain_Frontal_Cortex_BA9_NEU_BRD.K44732214_10É M_24h	0.0334184	0.667358	170	0.984066
GTEx_Brain_Frontal_Cortex_BA9_NEU_BRD.A82323890_10É M_6h	0.0333579	0.667073	170	0.984066
GTEx_Brain_Hippocampus_NEU_BRD.K26359746_10É M_24h	0.0388601	0.667136	126	0.984066
GTEx_Brain_Putamen_basal_ganglia_NEU_BRD.K35188965_10É M_24h	0.0345668	0.667333	159	0.984066
GTEx_Brain_Putamen_basal_ganglia_NEU_BRD.A78236793_10É M_6h	0.0345354	0.66719	159	0.984066
GTEx_Brain_Putamen_basal_ganglia_NEU_endo.IWR.1_10É M_24h	0.0345392	0.667208	159	0.984066
GTEx_Brain_Cerebellum_NEU_RAF.265_3.33um_24h	0.0228446	0.666907	359	0.984066
GTEx_Brain_Frontal_Cortex_BA9_NEU_KU.60019_0.04um_24h	0.0333482	0.667027	170	0.984066
GTEx_Brain_Anterior_cingulate_cortex_BA24_NPC_JLK.6_10É M_24h	0.0356799	0.667129	149	0.984066
GTEx_Brain_Anterior_cingulate_cortex_BA24_NPC_quercetin_10É M_24h	0.0357307	0.667353	149	0.984066
GTEx_Brain_Caudate_basal_ganglia_NPC_eicosatetraynoic.acid_10É M_6h	0.0303755	0.667257	205	0.984066
GTEx_Brain_Cerebellum_NPC_malonoben_10É M_24h	0.0228632	0.667036	359	0.984066
GTEx_Brain_Cortex_NPC_BRD.K74606027_10É M_24h	0.0286754	0.667349	230	0.984066
GTEx_Brain_Frontal_Cortex_BA9_NPC_GSK.429286A_10É M_24h	0.0333408	0.666993	170	0.984066
GTEx_Brain_Frontal_Cortex_BA9_NPC_BRD.K31829694_10É M_24h	0.0333274	0.666929	170	0.984066
GTEx_Brain_Frontal_Cortex_BA9_NPC_BRD.K44242139_10É M_24h	0.0334214	0.667372	170	0.984066
GTEx_Brain_Hippocampus_NPC_trap.101_10É M_24h	0.0388091	0.66693	126	0.984066
GTEx_Brain_Hippocampus_NPC_D.4476_10É M_24h.1	0.0388571	0.667124	126	0.984066
GTEx_Brain_Nucleus_accumbens_basal_ganglia_NPC_BRD.K31829694_10É M_24h	0.0326179	0.667212	178	0.984066
GTEx_Brain_Putamen_basal_ganglia_NPC_ciproxifan_10É M_6h	0.0345638	0.66732	159	0.984066
GTEx_Brain_Caudate_basal_ganglia_NPC_sirolimus_10.0um_24h.1	0.0303985	0.667376	205	0.984066
GTEx_Brain_Caudate_basal_ganglia_NPC_UNC.669_0.04um_24h	0.0303699	0.667228	205	0.984066
GTEx_Brain_Hypothalamus_NPC_AST.1306_10.0um_24h	0.0399764	0.667006	119	0.984066
GTEx_Brain_Nucleus_accumbens_basal_ganglia_NPC_BMS.509744_0.04um_24h	0.0326514	0.667373	178	0.984066
GTEx_Brain_Putamen_basal_ganglia_NPC_MLN.0128_10.0um_24h	0.034475	0.666915	159	0.984066
GTEx_Brain_Putamen_basal_ganglia_NPC_I.BET.151_0.37um_24h	0.0345787	0.667387	159	0.984066
GTEx_Brain_Putamen_basal_ganglia_NPC_GNF.2_0.12um_24h	0.0345728	0.66736	159	0.984066
GTEx_Brain_Cerebellar_Hemisphere_NPC.CAS9_belinostat_1.11um_24h	0.0270258	0.667155	258	0.984066
GTEx_Brain_Cerebellar_Hemisphere_NPC.CAS9_PD.0325901_3.33um_24h.2	0.0269781	0.666877	258	0.984066
GTEx_Brain_Cerebellum_NPC.CAS9_I.BET.151_3.33um_24h	0.0228875	0.667202	359	0.984066
GTEx_Brain_Hypothalamus_NPC.CAS9_ALW.II.38.3_0.12um_24h	0.0399656	0.666964	119	0.984066
GTEx_Brain_Anterior_cingulate_cortex_BA24_NPC.TAK_SB.203580_10.0um_24h	0.0357262	0.667333	149	0.984066
GTEx_Brain_Cortex_NPC.TAK_MLN.0128_0.12um_24h	0.0286184	0.667036	230	0.984066
GTEx_Brain_Cortex_NPC.TAK_NPK76.II.72.1_3.33um_24h	0.0286322	0.667112	230	0.984066
GTEx_Colon_Sigmoid_AGS_cerulenin_40É M_6h	0.0254805	0.66717	290	0.984066
GTEx_Small_Intestine_Terminal_Ileum_AGS_LY.2183240_10É M_6h	0.0353683	0.667342	152	0.984066
GTEx_Colon_Sigmoid_CL34_DG.041_40É M_6h	0.0255031	0.66731	290	0.984066
GTEx_Colon_Sigmoid_HT29_BRD.K96309168_5É M_24h	0.0254478	0.666969	290	0.984066
GTEx_Colon_Transverse_HT29_BRD.K71540055_10É M_6h	0.0250679	0.667291	300	0.984066
GTEx_Colon_Transverse_HT29_BRD.K94114461_5É M_24h	0.0250348	0.667083	300	0.984066
GTEx_Small_Intestine_Terminal_Ileum_HT29_BRD.A89494828_10É M_6h	0.0353572	0.667293	152	0.984066
GTEx_Small_Intestine_Terminal_Ileum_HT29_BRD.K28497936_5É M_24h	0.0353392	0.667213	152	0.984066
GTEx_Colon_Sigmoid_HT29_ivabradine_0.04um_24h	0.0255067	0.667332	290	0.984066
GTEx_Colon_Sigmoid_HT29_MG.132_20.0um_24h.37	0.0255042	0.667317	290	0.984066
GTEx_Colon_Sigmoid_HT29_norgestrel_0.12um_24h	0.0254868	0.667209	290	0.984066
GTEx_Colon_Sigmoid_HT29_UK.383367_0.12um_24h	0.0254531	0.667001	290	0.984066
GTEx_Colon_Sigmoid_HT29_drospirenone_3.33um_24h	0.0254937	0.667252	290	0.984066
GTEx_Colon_Sigmoid_HT29_TG.100115_10.0um_24h	0.0254676	0.667091	290	0.984066
GTEx_Colon_Sigmoid_HT29_bortezomib_20.0um_24h.235	0.0254531	0.667001	290	0.984066
GTEx_Colon_Sigmoid_HT29_JNJ.26481585_10.0um_24h	0.0254737	0.667129	290	0.984066
GTEx_Colon_Sigmoid_HT29_MG.132_20.0um_24h.290	0.0254349	0.666889	290	0.984066
GTEx_Colon_Sigmoid_HT29_tibolone_0.37um_24h	0.0255	0.667291	290	0.984066
GTEx_Colon_Transverse_HT29_BMS.299897_0.37um_24h	0.0250402	0.667117	300	0.984066
GTEx_Colon_Transverse_HT29_camptothecin_1.11um_24h	0.0250647	0.66727	300	0.984066
GTEx_Small_Intestine_Terminal_Ileum_HT29_norethindrone_3.33um_24h	0.0353734	0.667365	152	0.984066
GTEx_Small_Intestine_Terminal_Ileum_HT29_trientine_0.37um_24h	0.0353461	0.667243	152	0.984066
GTEx_Small_Intestine_Terminal_Ileum_HT29_letrozole_3.33um_24h	0.0353563	0.667289	152	0.984066
GTEx_Colon_Transverse_MDST8_PX.12_30É M_6h	0.0250134	0.666949	300	0.984066
GTEx_Small_Intestine_Terminal_Ileum_MDST8_gossypol_10É M_6h	0.035347	0.667247	152	0.984066
GTEx_Colon_Transverse_RKO_sirolimus_10É M_6h.1	0.0250434	0.667137	300	0.984066
GTEx_Colon_Transverse_SNU1040_BRD.K68548958_20É M_6h	0.0250023	0.66688	300	0.984066
GTEx_Small_Intestine_Terminal_Ileum_SW480_neratinib_10É M_6h	0.0353444	0.667236	152	0.984066
GTEx_Cells_EBV-transformed_lymphocytes_CD34_GSK.461364_10.0um_24h	0.0350447	0.666941	154	0.984066
GTEx_Cells_EBV-transformed_lymphocytes_JURKAT_WY.01.045_3É M_24h	0.0350586	0.667004	154	0.984066
GTEx_Spleen_U266_trichostatin.a_3É M_24h	0.0269754	0.667168	259	0.984066
GTEx_Spleen_U937_STK.064652_10É M_6h	0.0269995	0.667309	259	0.984066
GTEx_Liver_HEPG2_resorcinol_10É M_6h	0.0324361	0.667223	180	0.984066
GTEx_Liver_HEPG2_NSC.632839_10É M_6h.1	0.0324176	0.667133	180	0.984066
GTEx_Liver_HEPG2_BRD.K64024097_1.11É M_24h	0.0323672	0.666889	180	0.984066
GTEx_Liver_HEPG2_PIK.93_10.0um_24h	0.0324407	0.667246	180	0.984066
GTEx_Liver_HEPG2_afatinib_0.37um_24h	0.0323631	0.666869	180	0.984066
GTEx_Lung_A549_BRD.K83670234_10É M_6h	0.0199855	0.667357	471	0.984066
GTEx_Lung_A549_amisulpride_10É M_24h.1	0.0199685	0.667223	471	0.984066
GTEx_Lung_A549_raltitrexed_10É M_24h.1	0.0199717	0.667249	471	0.984066
GTEx_Lung_A549_STK.064652_10É M_6h.1	0.0199631	0.667181	471	0.984066
GTEx_Lung_A549_camptothecin_10É M_6h	0.0199379	0.666983	471	0.984066
GTEx_Lung_A549_BRL.50481_10É M_6h	0.0199296	0.666918	471	0.984066
GTEx_Lung_A549_TWS.119_10É M_6h	0.0199837	0.667343	471	0.984066
GTEx_Lung_A549_BRD.K57104759_10É M_6h	0.0199355	0.666964	471	0.984066
GTEx_Lung_A549_BRD.K18415753_5É M_24h	0.0199531	0.667102	471	0.984066
GTEx_Lung_A549_BRD.K31175437_5É M_24h	0.0199537	0.667107	471	0.984066
GTEx_Lung_A549_BRD.K97473407_5É M_24h	0.0199446	0.667035	471	0.984066
GTEx_Lung_A549_BRD.K31290842_5É M_24h	0.0199562	0.667127	471	0.984066
GTEx_Lung_A549_BRD.K11932360_5É M_24h	0.0199851	0.667354	471	0.984066
GTEx_Lung_A549_BRD.K16144417_5É M_24h	0.0199873	0.667371	471	0.984066
GTEx_Lung_A549_BRD.K76477096_5É M_24h	0.0199645	0.667192	471	0.984066
GTEx_Lung_A549_NVP.AUY922_100nM_6h	0.0199643	0.66719	471	0.984066
GTEx_Lung_CORL23_ZM.336372_100É M_6h	0.019974	0.667266	471	0.984066
GTEx_Lung_HCC515_phenolphthalein_10É M_6h	0.019989	0.667384	471	0.984066
GTEx_Lung_HCC515_BRD.K16956545_0.04É M_24h	0.0199879	0.667376	471	0.984066
GTEx_Lung_NCIH1694_atorvastatin_10É M_6h	0.0199722	0.667253	471	0.984066
GTEx_Lung_T3M10_QS.11_10É M_6h	0.0199737	0.667264	471	0.984066
GTEx_Cells_Transformed_fibroblasts_SKL.C_A.66_0.37um_24h	0.0193782	0.667068	499	0.984066
GTEx_Muscle_Skeletal_SKL.C_BX.795_0.37um_24h	0.0193828	0.667263	500	0.984066
GTEx_Prostate_LNCAP_JNK.9L_1.11um_3h	0.0374869	0.667006	135	0.984066
GTEx_Prostate_PC3_tremorine_10É M_24h	0.0374576	0.666883	135	0.984066
GTEx_Prostate_PC3_MST.312_10É M_24h	0.0374723	0.666945	135	0.984066
GTEx_Prostate_PC3_floxuridine_10É M_24h	0.0374723	0.666944	135	0.984066
GTEx_Prostate_PC3_BRD.K82230692_10É M_6h	0.0374845	0.666996	135	0.984066
GTEx_Prostate_PC3_methantheline_10É M_6h.1	0.0375064	0.667088	135	0.984066
GTEx_Prostate_PC3_BRD.K13969067_5É M_24h	0.0375638	0.667328	135	0.984066
GTEx_Prostate_PC3_BRD.K98374785_5É M_24h	0.0375089	0.667098	135	0.984066
GTEx_Prostate_PC3_BRD.K56950192_5É M_24h	0.0374625	0.666904	135	0.984066
GTEx_Prostate_PC3_afatinib_1.11um_24h	0.0374893	0.667016	135	0.984066
GTEx_Prostate_PC3_loratadine_0.04um_24h	0.0374845	0.666995	135	0.984066
GTEx_Prostate_VCAP_testosterone_10É M_6h.1	0.037576	0.667379	135	0.984066
GTEx_Prostate_VCAP_BRD.K57659231_5É M_24h	0.0375625	0.667322	135	0.984066
GTEx_Prostate_VCAP_BRD.K98742259_5É M_24h	0.0375162	0.667128	135	0.984066
GTEx_Prostate_VCAP_BRD.K95526045_5É M_6h	0.0375345	0.667205	135	0.984066
GTEx_Prostate_VCAP_BRD.K54986816_10É M_24h	0.0375381	0.66722	135	0.984066
GTEx_Skin_Not_Sun_Exposed_Suprapubic_A375_HTS.12264SC_10É M_6h	0.0203903	0.667081	451	0.984066
GTEx_Skin_Not_Sun_Exposed_Suprapubic_A375_BRD.K12117859_5É M_24h	0.020398	0.667141	451	0.984066
GTEx_Skin_Not_Sun_Exposed_Suprapubic_A375_BRD.K20310932_5É M_24h	0.0204283	0.667373	451	0.984066
GTEx_Skin_Not_Sun_Exposed_Suprapubic_A375_BRD.K77287734_5É M_24h	0.020366	0.666894	451	0.984066
GTEx_Skin_Sun_Exposed_Lower_leg_A375_ICI.63197_10É M_6h.1	0.0183075	0.66724	560	0.984066
GTEx_Skin_Sun_Exposed_Lower_leg_A375_vorinostat_10É M_6h.15	0.0182933	0.667118	560	0.984066
GTEx_Skin_Sun_Exposed_Lower_leg_A375_BRD.K68370959_5É M_24h	0.0182971	0.66715	560	0.984066
GTEx_Skin_Sun_Exposed_Lower_leg_A375_BRD.K52106083_5É M_24h	0.0182853	0.667049	560	0.984066
GTEx_Skin_Sun_Exposed_Lower_leg_A375_BRD.K09292709_5É M_24h	0.0182936	0.66712	560	0.984066
GTEx_Skin_Not_Sun_Exposed_Suprapubic_A375_cpi.169_1.0um_6h	0.02037	0.666925	451	0.984066
GTEx_Skin_Not_Sun_Exposed_Suprapubic_A375_ICI.162846_0.12um_24h	0.0203666	0.666898	451	0.984066
GTEx_Skin_Not_Sun_Exposed_Suprapubic_A375_golvatinib_1.11um_24h	0.020396	0.667125	451	0.984066
GTEx_Skin_Not_Sun_Exposed_Suprapubic_A375_etanidazole_0.04um_24h	0.0203874	0.667059	451	0.984066
GTEx_Skin_Sun_Exposed_Lower_leg_A375_dasatinib_0.37um_24h.2	0.0182981	0.667159	560	0.984066
GTEx_Skin_Sun_Exposed_Lower_leg_A375_nitrendipine_3.33um_24h	0.0182817	0.667017	560	0.984066
GTEx_Skin_Sun_Exposed_Lower_leg_A375_calpeptin_0.04um_24h	0.0183119	0.667277	560	0.984066
GTEx_Skin_Sun_Exposed_Lower_leg_A375_PF.04691502_10.0um_24h	0.0182647	0.666872	560	0.984066
GTEx_Skin_Sun_Exposed_Lower_leg_A375_norethisterone_0.12um_24h	0.0182905	0.667094	560	0.984066
GTEx_Skin_Sun_Exposed_Lower_leg_A375_DPI.201106_3.57um_24h	0.0183248	0.667387	560	0.984066
GTEx_Skin_Sun_Exposed_Lower_leg_A375_PH.797804_0.12um_24h	0.0182671	0.666893	560	0.984066
GTEx_Skin_Sun_Exposed_Lower_leg_SKMEL1_cerulenin_40É M_6h	0.0182826	0.667026	560	0.984066
GTEx_Uterus_HELA_cisapride_10.0um_24h	0.0412357	0.667015	112	0.984066
GTEx_Uterus_HELA_FK.888_10.0um_24h	0.0412314	0.666999	112	0.984066
GTEx_Uterus_HELA_tomelukast_0.0um_24h	0.0412571	0.667096	112	0.984066
GTEx_Uterus_HELA_LY.2811376_0.12um_24h	0.0412058	0.666901	112	0.984066
GTEx_Uterus_HELA_PH.797804_0.12um_24h	0.0413211	0.66734	112	0.984066
GTEx_Breast_Mammary_Tissue_MCF7_daunorubicin_3É M_24h	0.0254345	0.667431	292	0.984072
GTEx_Breast_Mammary_Tissue_MCF7_WH.4.025_3.33um_24h	0.0254308	0.667408	292	0.984072
GTEx_Breast_Mammary_Tissue_MCF7_estriol_0.12um_24h	0.0254292	0.667398	292	0.984072
GTEx_Brain_Cerebellar_Hemisphere_NEU_SA.1939936_10É M_24h	0.0270691	0.667406	258	0.984072
GTEx_Brain_Hypothalamus_NEU_methylstat_0.12um_24h	0.0400867	0.667439	119	0.984072
GTEx_Brain_Cerebellum_NPC_BRD.K56596360_10É M_24h	0.0229184	0.667414	359	0.984072
GTEx_Brain_Cortex_NPC_GR.89696_10É M_24h	0.0286904	0.667431	230	0.984072
GTEx_Brain_Hippocampus_NPC_androsta.1.4.dien.3.17.dione_10É M_24h	0.0389291	0.667415	126	0.984072
GTEx_Brain_Hippocampus_NPC.CAS9_anacardic.acid_0.37um_24h	0.0389351	0.667439	126	0.984072
GTEx_Brain_Anterior_cingulate_cortex_BA24_NPC.TAK_UNC.0638_0.04um_24h	0.0357416	0.6674	149	0.984072
GTEx_Cells_EBV-transformed_lymphocytes_THP1_AKT.inhibitor.1.2_10É M_6h	0.0351515	0.667419	154	0.984072
GTEx_Lung_A549_homoharringtonine_10É M_6h.1	0.0199934	0.667419	471	0.984072
GTEx_Pancreas_YAPC_metoprolol_3.33um_24h	0.0241743	0.667436	323	0.984072
GTEx_Prostate_VCAP_BRD.K27807043_5É M_6h	0.0375893	0.667435	135	0.984072
GTEx_Uterus_HELA_MG.132_20.0um_24h.211	0.0413468	0.667438	112	0.984072
GTEx_Colon_Sigmoid_HT29_BRD.K98010525_5É M_24h	0.0255247	0.667443	290	0.984073
GTEx_Breast_Mammary_Tissue_MCF7_terfenadine_10É M_6h.1	0.0254468	0.667507	292	0.984074
GTEx_Breast_Mammary_Tissue_MCF7_trichostatin.a_10É M_24h.32	0.0254493	0.667523	292	0.984074
GTEx_Breast_Mammary_Tissue_MCF7_SA.1925610_500nM_6h	0.0254469	0.667508	292	0.984074
GTEx_Breast_Mammary_Tissue_MCF7_resatorvid_10.0um_24h	0.0254454	0.667498	292	0.984074
GTEx_Brain_Caudate_basal_ganglia_NEU_calcitriol_10É M_24h	0.030425	0.667513	205	0.984074
GTEx_Brain_Frontal_Cortex_BA9_NEU_OSI.027_10É M_24h	0.0334483	0.667498	170	0.984074
GTEx_Brain_Cerebellum_NEU_UNC.1215_0.12um_24h	0.0229342	0.667523	359	0.984074
GTEx_Brain_Cerebellum_NPC_immethridine_10É M_24h	0.0229253	0.667461	359	0.984074
GTEx_Brain_Putamen_basal_ganglia_NPC_BRD.K40274786_10É M_24h	0.0346012	0.667489	159	0.984074
GTEx_Brain_Putamen_basal_ganglia_NPC_BRD.A79058669_10É M_24h	0.0346071	0.667517	159	0.984074
GTEx_Brain_Cortex_NPC.TAK_SB.216763_1.11um_24h	0.0286978	0.667472	230	0.984074
GTEx_Brain_Hippocampus_NPC.TAK_GW.5074_10.0um_24h	0.0389501	0.6675	126	0.984074
GTEx_Colon_Transverse_HT29_BRD.K09861842_5É M_24h	0.0250998	0.667491	300	0.984074
GTEx_Colon_Transverse_HT29_BRD.K96646082_5É M_24h	0.0250971	0.667474	300	0.984074
GTEx_Small_Intestine_Terminal_Ileum_HT29_BRD.K93367411_500nM_24h	0.0354007	0.667486	152	0.984074
GTEx_Colon_Transverse_HT29_XMD.1499_0.37um_24h	0.0250949	0.66746	300	0.984074
GTEx_Colon_Sigmoid_LOVO_sildenafil_100É M_6h	0.0255338	0.667499	290	0.984074
GTEx_Small_Intestine_Terminal_Ileum_RKO_fostamatinib_10É M_6h	0.0353948	0.66746	152	0.984074
GTEx_Colon_Sigmoid_SNUC4_BRD.K08451418_10É M_6h	0.0255371	0.667519	290	0.984074
GTEx_Spleen_U937_MRE.269_500nM_24h	0.027028	0.667475	259	0.984074
GTEx_Lung_A549_MK.212_10É M_24h	0.0200034	0.667498	471	0.984074
GTEx_Lung_A549_BRD.K76352755_5É M_24h	0.0200058	0.667517	471	0.984074
GTEx_Lung_HCC515_BRD.K63350243_10É M_6h.1	0.0200048	0.667508	471	0.984074
GTEx_Prostate_PC3_tolimidone_0.37um_24h	0.0376004	0.667481	135	0.984074
GTEx_Skin_Not_Sun_Exposed_Suprapubic_A375_CAM.9.026_10É M_6h	0.0204401	0.667465	451	0.984074
GTEx_Breast_Mammary_Tissue_MCF7_pivmecillinam_10É M_6h.1	0.0254548	0.667556	292	0.984077
GTEx_Brain_Caudate_basal_ganglia_NEU_BRD.K01497355_10É M_24h	0.0304379	0.66758	205	0.984077
GTEx_Brain_Cerebellar_Hemisphere_NEU_BRD.K17890048_10É M_24h	0.0270997	0.667584	258	0.984077
GTEx_Brain_Frontal_Cortex_BA9_NEU_SB.239063_10É M_24h	0.033463	0.667568	170	0.984077
GTEx_Brain_Nucleus_accumbens_basal_ganglia_NPC_THZ.2.98.01_10É M_24h	0.0326865	0.667542	178	0.984077
GTEx_Brain_Hippocampus_NPC.TAK_CGP.60474_0.37um_24h.1	0.0389711	0.667585	126	0.984077
GTEx_Brain_Nucleus_accumbens_basal_ganglia_NPC.TAK_idelalisib_3.33um_24h	0.0326871	0.667545	178	0.984077
GTEx_Colon_Transverse_HT29_BRD.K65526065_10É M_24h	0.025115	0.667586	300	0.984077
GTEx_Colon_Sigmoid_HT29_midostaurin_0.12um_24h	0.0255427	0.667554	290	0.984077
GTEx_Whole_Blood_U937_geldanamycin_500nM_6h	0.0213545	0.667579	414	0.984077
GTEx_Lung_A549_DL.PDMP_3É M_6h	0.0200097	0.667547	471	0.984077
GTEx_Lung_NCIH2073_BRD.K90735586_10É M_6h	0.0200143	0.667584	471	0.984077
GTEx_Muscle_Skeletal_SKB_gabazine_10É M_24h	0.0194218	0.667579	500	0.984077
GTEx_Pancreas_YAPC_mitomycin.c_10.0um_24h	0.024195	0.667571	323	0.984077
GTEx_Prostate_PC3_BRD.K54350452_5É M_24h	0.0376235	0.667578	135	0.984077
GTEx_Prostate_PC3_BRD.K39597586_10É M_24h.1	0.0376186	0.667557	135	0.984077
GTEx_Skin_Sun_Exposed_Lower_leg_A375_quinisocaine_10É M_6h	0.0183448	0.66756	560	0.984077
GTEx_Skin_Not_Sun_Exposed_Suprapubic_A375_combretastatin.A.4_0.37um_24h	0.0204487	0.667531	451	0.984077
GTEx_Uterus_JHUEM2_imiquimod_10É M_6h	0.0413767	0.667552	112	0.984077
GTEx_Breast_Mammary_Tissue_MCF7_BRD.K43266948_5É M_24h	0.0254607	0.667593	292	0.984078
GTEx_Cells_EBV-transformed_lymphocytes_U937_pifithrin.mu_10É M_6h	0.03519	0.667592	154	0.984078
GTEx_Breast_Mammary_Tissue_MCF7_parthenolide_10É M_6h.2	0.0254943	0.667801	292	0.98409
GTEx_Breast_Mammary_Tissue_MCF7_BRD.K19204484_5É M_24h	0.0254891	0.667769	292	0.98409
GTEx_Breast_Mammary_Tissue_MCF7_nimodipine_3.33um_24h	0.0254938	0.667798	292	0.98409
GTEx_Breast_Mammary_Tissue_MCF7_metolazone_10.0um_24h	0.0254756	0.667685	292	0.98409
GTEx_Breast_Mammary_Tissue_MCF7_pevonedistat_0.04um_24h	0.0254748	0.66768	292	0.98409
GTEx_Breast_Mammary_Tissue_MCF7_glycitein_0.04um_24h	0.0254995	0.667833	292	0.98409
GTEx_Breast_Mammary_Tissue_MCF7_acenocoumarol_3.33um_24h	0.0254885	0.667765	292	0.98409
GTEx_Brain_Anterior_cingulate_cortex_BA24_NEU_plumbagin_10É M_24h	0.0358269	0.667776	149	0.98409
GTEx_Brain_Cerebellum_NEU_BRD.K31290914_10É M_24h	0.0229549	0.667664	359	0.98409
GTEx_Brain_Cortex_NEU_BI.78D3_10É M_24h	0.0287477	0.667745	230	0.98409
GTEx_Brain_Cortex_NEU_BRD.K39096267_10É M_6h	0.0287509	0.667762	230	0.98409
GTEx_Brain_Frontal_Cortex_BA9_NEU_BRD.K69569876_10É M_24h	0.0334984	0.667734	170	0.98409
GTEx_Brain_Frontal_Cortex_BA9_NEU_desoxycortone_10É M_24h	0.0334764	0.667631	170	0.98409
GTEx_Brain_Frontal_Cortex_BA9_NEU_BRD.K82462389_10É M_24h	0.0335143	0.667809	170	0.98409
GTEx_Brain_Hippocampus_NEU_FTase.inhibitor.B581_10É M_6h	0.0389951	0.667682	126	0.98409
GTEx_Brain_Nucleus_accumbens_basal_ganglia_NEU_ST.4029487_10É M_24h	0.0327067	0.667639	178	0.98409
GTEx_Brain_Nucleus_accumbens_basal_ganglia_NEU_enzastaurin_10É M_24h	0.0327344	0.667773	178	0.98409
GTEx_Brain_Putamen_basal_ganglia_NEU_15.delta.prostaglandin.j2_10É M_24h.1	0.034628	0.667611	159	0.98409
GTEx_Brain_Putamen_basal_ganglia_NEU_acadesine_10É M_6h	0.0346698	0.667802	159	0.98409
GTEx_Brain_Caudate_basal_ganglia_NEU_AGK.2_10.0um_24h	0.0304876	0.667837	205	0.98409
GTEx_Brain_Cerebellum_NEU_aurora.a.inhibitor.i_0.12um_24h	0.0229692	0.667763	359	0.98409
GTEx_Brain_Frontal_Cortex_BA9_NEU_decitabine_0.37um_24h	0.0335118	0.667797	170	0.98409
GTEx_Brain_Hypothalamus_NEU_LY.2603618_0.12um_24h	0.0401508	0.667691	119	0.98409
GTEx_Brain_Nucleus_accumbens_basal_ganglia_NEU_ponatinib_0.12um_24h	0.0327147	0.667678	178	0.98409
GTEx_Brain_Anterior_cingulate_cortex_BA24_NPC_PD.149163_10É M_6h	0.0358269	0.667776	149	0.98409
GTEx_Brain_Caudate_basal_ganglia_NPC_BRD.K81313552_10É M_24h	0.0304661	0.667725	205	0.98409
GTEx_Brain_Cerebellar_Hemisphere_NPC_suloctidil_10É M_24h	0.0271161	0.667679	258	0.98409
GTEx_Brain_Cerebellar_Hemisphere_NPC_BRD.K22080587_10É M_24h	0.0271327	0.667776	258	0.98409
GTEx_Brain_Cerebellum_NPC_hydrastinine_10É M_24h	0.0229737	0.667794	359	0.98409
GTEx_Brain_Cerebellum_NPC_SA.1463810_10É M_24h	0.022962	0.667713	359	0.98409
GTEx_Brain_Hippocampus_NPC_carnosol_10É M_6h	0.0389891	0.667658	126	0.98409
GTEx_Brain_Hypothalamus_NPC_BRD.K19677752_10É M_24h	0.0401793	0.667803	119	0.98409
GTEx_Brain_Putamen_basal_ganglia_NPC_phenanthridone_10É M_24h	0.0346736	0.667819	159	0.98409
GTEx_Brain_Putamen_basal_ganglia_NPC_SR.144528_10É M_24h	0.0346534	0.667727	159	0.98409
GTEx_Brain_Frontal_Cortex_BA9_NPC_XMD.885_0.12um_24h	0.0335167	0.66782	170	0.98409
GTEx_Brain_Hypothalamus_NPC.CAS9_dasatinib_3.33um_24h.2	0.0401864	0.66783	119	0.98409
GTEx_Brain_Cerebellum_NPC.TAK_olaparib_10.0um_24h	0.022958	0.667686	359	0.98409
GTEx_Brain_Cerebellum_NPC.TAK_methylstat_10.0um_6h.1	0.0229762	0.667811	359	0.98409
GTEx_Small_Intestine_Terminal_Ileum_AGS_NFKB.activation.inhibitor.II_5É M_6h	0.0354776	0.667828	152	0.98409
GTEx_Colon_Sigmoid_HT29_ENMD.2076_3.33É M_24h	0.0255625	0.667676	290	0.98409
GTEx_Small_Intestine_Terminal_Ileum_HT29_JTE.907_10É M_6h	0.0354469	0.667691	152	0.98409
GTEx_Colon_Sigmoid_HT29_acivicin_3.73um_24h	0.0255571	0.667643	290	0.98409
GTEx_Colon_Transverse_HT29_vanoxerine_1.11um_24h	0.0251473	0.667789	300	0.98409
GTEx_Colon_Transverse_HT29_CYT387_0.12um_24h.1	0.0251499	0.667805	300	0.98409
GTEx_Colon_Transverse_HT29_brequinar_0.12um_24h	0.0251231	0.667637	300	0.98409
GTEx_Small_Intestine_Terminal_Ileum_HT29_PRX.08066_0.37um_24h	0.0354605	0.667752	152	0.98409
GTEx_Small_Intestine_Terminal_Ileum_HT29_CGS.20625_0.04um_24h	0.0354794	0.667836	152	0.98409
GTEx_Colon_Transverse_MDST8_BRD.K95606637_10É M_6h	0.025121	0.667624	300	0.98409
GTEx_Colon_Transverse_NCIH508_tyrphostin.AG.112_10É M_6h	0.025134	0.667705	300	0.98409
GTEx_Whole_Blood_CD34_GSK.1059615_10.0um_24h	0.0213717	0.667705	414	0.98409
GTEx_Cells_EBV-transformed_lymphocytes_U937_KUC105208_1É M_24h	0.0352304	0.667772	154	0.98409
GTEx_Liver_HEPG2_QL.X.138_10É M_6h	0.0325472	0.667761	180	0.98409
GTEx_Liver_HEPG2_avrainvillamide.analog.5_0.04É M_24h	0.0325565	0.667806	180	0.98409
GTEx_Lung_A549_icariin_10É M_6h	0.0200284	0.667695	471	0.98409
GTEx_Lung_A549_BRD.K76938712_10É M_24h	0.0200237	0.667658	471	0.98409
GTEx_Lung_A549_RS.100329_10É M_24h	0.0200449	0.667824	471	0.98409
GTEx_Lung_H1299_CYT.997_1É M_6h	0.0200447	0.667823	471	0.98409
GTEx_Lung_T3M10_salermide_100É M_6h	0.0200179	0.667612	471	0.98409
GTEx_Muscle_Skeletal_A673_GSK.2334470_100nM_6h	0.0194294	0.667641	500	0.98409
GTEx_Cells_Transformed_fibroblasts_SKL_iniparib_0.37um_24h	0.0194684	0.667798	499	0.98409
GTEx_Pancreas_YAPC_fluticasone.propionate_0.37um_24h	0.0242053	0.667638	323	0.98409
GTEx_Pancreas_YAPC_bendroflumethiazide_0.04um_24h	0.0242312	0.667806	323	0.98409
GTEx_Prostate_PC3_BRD.K49111930_10É M_24h	0.037682	0.667822	135	0.98409
GTEx_Prostate_VCAP_BRD.K06935006_5É M_24h	0.0376845	0.667833	135	0.98409
GTEx_Prostate_VCAP_BRD.K28649955_5É M_6h	0.0376601	0.667731	135	0.98409
GTEx_Prostate_VCAP_BRD.K24251672_10É M_24h	0.037643	0.667659	135	0.98409
GTEx_Skin_Not_Sun_Exposed_Suprapubic_A375_fluspirilene_10É M_6h	0.0204882	0.667834	451	0.98409
GTEx_Skin_Not_Sun_Exposed_Suprapubic_A375_pseudoephedrine_10É M_6h	0.0204618	0.667631	451	0.98409
GTEx_Skin_Not_Sun_Exposed_Suprapubic_A375_BRD.K44806584_5É M_24h	0.020474	0.667725	451	0.98409
GTEx_Skin_Not_Sun_Exposed_Suprapubic_A375_BRD.K93185112_5É M_24h	0.0204751	0.667734	451	0.98409
GTEx_Skin_Not_Sun_Exposed_Suprapubic_A375_wortmannin_0.37É M_24h	0.0204806	0.667776	451	0.98409
GTEx_Skin_Not_Sun_Exposed_Suprapubic_A375_cariprazine_0.12um_24h	0.0204708	0.6677	451	0.98409
GTEx_Skin_Sun_Exposed_Lower_leg_A375_MG.132_20.0um_24h.182	0.0183763	0.66783	560	0.98409
GTEx_Uterus_HELA_rolipram_0.12um_24h	0.0414194	0.667714	112	0.98409
GTEx_Brain_Hippocampus_NEU_KI.20227_3.33um_24h	0.03904	0.667864	126	0.984097
GTEx_Brain_Frontal_Cortex_BA9_NPC_BRD.K88899793_10É M_24h	0.0335259	0.667863	170	0.984097
GTEx_Brain_Nucleus_accumbens_basal_ganglia_NPC.TAK_resveratrol_10.0um_6h	0.0327525	0.66786	178	0.984097
GTEx_Colon_Sigmoid_HT29_BRD.K37958236_5É M_24h	0.0255912	0.667853	290	0.984097
GTEx_Colon_Sigmoid_HT29_benzylpenicillin_0.12um_24h	0.0255923	0.66786	290	0.984097
GTEx_Colon_Transverse_HT29_APD.668_0.04um_24h	0.0251572	0.667851	300	0.984097
GTEx_Colon_Transverse_HT29_deferasirox_3.33um_24h	0.0251572	0.667851	300	0.984097
GTEx_Small_Intestine_Terminal_Ileum_HT29_entecavir_0.37um_24h	0.0354879	0.667874	152	0.984102
GTEx_Lung_A549_BRD.K16663346_5É M_24h	0.0200512	0.667874	471	0.984102
GTEx_Brain_Nucleus_accumbens_basal_ganglia_NPC_BRD.A57300602_10É M_24h	0.0327578	0.667885	178	0.984114
GTEx_Breast_Mammary_Tissue_MCF10A_XMD.892_1É M_24h	0.0255119	0.66791	292	0.98412
GTEx_Breast_Mammary_Tissue_MCF7_SID.26681509_100nM_24h	0.0255136	0.66792	292	0.98412
GTEx_Breast_Mammary_Tissue_MDAMB231_BMS.387032_1É M_24h	0.0255137	0.667921	292	0.98412
GTEx_Brain_Cerebellum_NEU_BRD.K68548958_0.04um_24h	0.022989	0.667898	359	0.98412
GTEx_Brain_Hippocampus_NEU_NVP.BHG712_0.37um_24h	0.039052	0.667912	126	0.98412
GTEx_Colon_Sigmoid_HT115_SKI.II_40É M_6h	0.025601	0.667913	290	0.98412
GTEx_Small_Intestine_Terminal_Ileum_HT29_BRD.K92543914_10É M_24h	0.0354964	0.667912	152	0.98412
GTEx_Colon_Transverse_HT29_bortezomib_20.0um_24h.133	0.0251666	0.667909	300	0.98412
GTEx_Lung_A549_MW.MITF28_10É M_6h.1	0.0200572	0.667921	471	0.98412
GTEx_Pancreas_YAPC_AZD.2014_0.37um_24h	0.0242483	0.667917	323	0.98412
GTEx_Uterus_HELA_bortezomib_20.0um_24h.121	0.0414749	0.667925	112	0.984122
GTEx_Brain_Hippocampus_NEU_BRD.K37160541_10É M_24h	0.039058	0.667936	126	0.984123
GTEx_Brain_Hippocampus_NPC.TAK_SYK.inhibitor_10.0um_24h	0.039058	0.667936	126	0.984123
GTEx_Lung_A549_cytarabine_10É M_6h	0.0200584	0.66793	471	0.984123
GTEx_Lung_NCIH2073_serdemetan_10É M_6h	0.0200603	0.667946	471	0.984123
GTEx_Prostate_PC3_IC.261_10É M_24h	0.0377101	0.66794	135	0.984123
GTEx_Skin_Sun_Exposed_Lower_leg_A375_doxorubicin_10É M_24h.1	0.0183898	0.667945	560	0.984123
GTEx_Adipose_Subcutaneous_ASC_prednisolone.hemisuccinate_10É M_24h	0.0195084	0.668281	500	0.984131
GTEx_Adipose_Subcutaneous_ASC_tyrphostin.AG.82_10É M_24h	0.0194999	0.668212	500	0.984131
GTEx_Adipose_Subcutaneous_ASC_diphenyleneiodonium_10É M_24h	0.0194773	0.668029	500	0.984131
GTEx_Adipose_Visceral_Omentum_ASC_BRD.A95820578_10É M_24h	0.0224706	0.667974	376	0.984131
GTEx_Breast_Mammary_Tissue_HME1_pyrazolanthrone_1.11um_24h	0.0255321	0.668035	292	0.984131
GTEx_Breast_Mammary_Tissue_HS578T_MK.2206_1É M_6h	0.0255695	0.668265	292	0.984131
GTEx_Breast_Mammary_Tissue_MCF10A_HG.6.64.01_0.37um_24h	0.0255436	0.668105	292	0.984131
GTEx_Breast_Mammary_Tissue_MCF7_BRD.K74596421_10É M_6h	0.0255602	0.668208	292	0.984131
GTEx_Breast_Mammary_Tissue_MCF7_zolpidem_10É M_24h	0.0255671	0.668251	292	0.984131
GTEx_Breast_Mammary_Tissue_MCF7_BRD.K53816294_10É M_6h	0.0255335	0.668043	292	0.984131
GTEx_Breast_Mammary_Tissue_MCF7_BRD.K23282736_10É M_6h	0.0255313	0.668029	292	0.984131
GTEx_Breast_Mammary_Tissue_MCF7_BRD.K74833731_5É M_24h	0.0255357	0.668057	292	0.984131
GTEx_Breast_Mammary_Tissue_MCF7_BRD.K06161868_5É M_24h	0.025531	0.668028	292	0.984131
GTEx_Breast_Mammary_Tissue_MCF7_SA.1939936_10É M_24h	0.0255671	0.668251	292	0.984131
GTEx_Breast_Mammary_Tissue_MCF7_trichostatin.a_3É M_6h	0.025546	0.66812	292	0.984131
GTEx_Breast_Mammary_Tissue_MCF7_SB.203580_500nM_24h	0.0255662	0.668245	292	0.984131
GTEx_Breast_Mammary_Tissue_MCF7_SA.1473648_3É M_24h	0.0255283	0.668011	292	0.984131
GTEx_Breast_Mammary_Tissue_MCF7_clomifene_3.33É M_24h	0.0255614	0.668216	292	0.984131
GTEx_Breast_Mammary_Tissue_MCF7_trichostatin.a_10É M_6h.43	0.0255594	0.668203	292	0.984131
GTEx_Breast_Mammary_Tissue_MCF7_zaleplon_0.12um_24h	0.0255216	0.66797	292	0.984131
GTEx_Breast_Mammary_Tissue_MCF7_digoxin_1.11um_24h	0.0255225	0.667975	292	0.984131
GTEx_Breast_Mammary_Tissue_MDAMB231_GDC.0879_500nM_6h	0.0255621	0.66822	292	0.984131
GTEx_Breast_Mammary_Tissue_MDAMB231_BMS.387032_0.12um_24h	0.0255527	0.668162	292	0.984131
GTEx_Brain_Cortex_NEU_ergocornine_10É M_24h	0.0287905	0.66798	230	0.984131
GTEx_Brain_Frontal_Cortex_BA9_NEU_BRD.K63175663_10É M_24h	0.0335729	0.668084	170	0.984131
GTEx_Brain_Hippocampus_NEU_BRD.K65050353_10É M_24h	0.0391136	0.668161	126	0.984131
GTEx_Brain_Hippocampus_NEU_BRD.K93859331_10É M_24h	0.039082	0.668033	126	0.984131
GTEx_Brain_Hypothalamus_NEU_allantoxanamide_10É M_6h	0.0402754	0.66818	119	0.984131
GTEx_Brain_Anterior_cingulate_cortex_BA24_NEU_KIN001.269_0.37um_24h	0.0358813	0.668015	149	0.984131
GTEx_Brain_Cerebellar_Hemisphere_NEU_BMS.777607_0.04um_24h	0.0271694	0.667989	258	0.984131
GTEx_Brain_Cerebellar_Hemisphere_NEU_BS.181_0.37um_24h	0.0272164	0.668262	258	0.984131
GTEx_Brain_Frontal_Cortex_BA9_NEU_ALW.II.38.3_3.33um_24h	0.0336004	0.668214	170	0.984131
GTEx_Brain_Anterior_cingulate_cortex_BA24_NPC_BRD.K90430314_10É M_24h	0.0358958	0.668079	149	0.984131
GTEx_Brain_Anterior_cingulate_cortex_BA24_NPC_BIX.01294_10É M_24h.1	0.0359303	0.66823	149	0.984131
GTEx_Brain_Caudate_basal_ganglia_NPC_barasertib.HQPA_10É M_24h	0.0305772	0.6683	205	0.984131
GTEx_Brain_Caudate_basal_ganglia_NPC_BRD.K95760042_10É M_24h.1	0.030557	0.668195	205	0.984131
GTEx_Brain_Cerebellar_Hemisphere_NPC_oxidopamine_10É M_24h.1	0.0272146	0.668251	258	0.984131
GTEx_Brain_Cerebellum_NPC_BRD.K33676730_10É M_24h	0.0230375	0.668231	359	0.984131
GTEx_Brain_Cerebellum_NPC_BRD.K19181733_10É M_24h	0.0230438	0.668274	359	0.984131
GTEx_Brain_Cortex_NPC_BRD.K57019930_10É M_24h	0.0288399	0.66825	230	0.984131
GTEx_Brain_Cortex_NPC_FTase.inhibitor.B581_10É M_24h.1	0.0288224	0.668154	230	0.984131
GTEx_Brain_Frontal_Cortex_BA9_NPC_BRD.K87313043_10É M_24h	0.0336175	0.668294	170	0.984131
GTEx_Brain_Nucleus_accumbens_basal_ganglia_NPC_gabexate_10É M_24h	0.0328371	0.668267	178	0.984131
GTEx_Brain_Nucleus_accumbens_basal_ganglia_NPC_CHIR.99021_10É M_24h.1	0.0327929	0.668054	178	0.984131
GTEx_Brain_Caudate_basal_ganglia_NPC_vorinostat_1.0um_6h.1	0.0305535	0.668177	205	0.984131
GTEx_Brain_Cerebellum_NPC_AZ.20_3.33um_24h	0.0230384	0.668237	359	0.984131
GTEx_Brain_Hypothalamus_NPC_pazopanib_40.0um_6h.2	0.0402861	0.668221	119	0.984131
GTEx_Brain_Nucleus_accumbens_basal_ganglia_NPC_regorafenib_0.12um_24h	0.0327983	0.66808	178	0.984131
GTEx_Brain_Cerebellar_Hemisphere_NPC.CAS9_KIN001.242_1.11um_24h	0.027215	0.668253	258	0.984131
GTEx_Brain_Hippocampus_NPC.CAS9_GSK.461364_3.33um_24h	0.039115	0.668167	126	0.984131
GTEx_Brain_Nucleus_accumbens_basal_ganglia_NPC.CAS9_AZ.628_0.04um_24h	0.0327834	0.668008	178	0.984131
GTEx_Brain_Nucleus_accumbens_basal_ganglia_NPC.CAS9_BX.795_10.0um_24h	0.0328397	0.66828	178	0.984131
GTEx_Brain_Anterior_cingulate_cortex_BA24_NPC.TAK_methylstat_1.11um_24h	0.0358759	0.667991	149	0.984131
GTEx_Brain_Nucleus_accumbens_basal_ganglia_NPC.TAK_GSK.J4_5.0um_6h.1	0.0328009	0.668093	178	0.984131
GTEx_Colon_Transverse_HT29_BRD.K09404347_5É M_24h	0.0251992	0.668114	300	0.984131
GTEx_Colon_Transverse_HT29_BRD.K31290914_5É M_24h	0.0252273	0.66829	300	0.984131
GTEx_Colon_Transverse_HT29_BRD.K18076490_5É M_24h	0.0252178	0.66823	300	0.984131
GTEx_Colon_Transverse_HT29_BRD.K62283710_10É M_24h	0.0252267	0.668286	300	0.984131
GTEx_Colon_Sigmoid_HT29_mubritinib_0.37um_24h	0.0256275	0.668076	290	0.984131
GTEx_Colon_Sigmoid_HT29_PI.103_1.11um_24h.1	0.0256359	0.668128	290	0.984131
GTEx_Colon_Sigmoid_HT29_exalamide_10.0um_24h	0.0256298	0.668091	290	0.984131
GTEx_Colon_Sigmoid_HT29_AT.7519_0.12um_24h.1	0.0256173	0.668013	290	0.984131
GTEx_Colon_Sigmoid_HT29_PD.184352_3.33um_24h.1	0.0256386	0.668144	290	0.984131
GTEx_Colon_Transverse_HT29_bitopertin_0.04um_24h	0.0252206	0.668247	300	0.984131
GTEx_Colon_Transverse_HT29_MG.132_20.0um_24h.128	0.0252017	0.668129	300	0.984131
GTEx_Small_Intestine_Terminal_Ileum_HT29_PF.03758309_0.04um_24h.1	0.0355631	0.668208	152	0.984131
GTEx_Small_Intestine_Terminal_Ileum_HT29_aphidicolin_10.0um_24h	0.035558	0.668185	152	0.984131
GTEx_Small_Intestine_Terminal_Ileum_HT29_orlistat_0.37um_24h	0.0355511	0.668155	152	0.984131
GTEx_Colon_Transverse_MDST8_AG.14361_20É M_6h	0.0252125	0.668197	300	0.984131
GTEx_Colon_Sigmoid_NCIH508_ASN.05257430_10É M_6h	0.0256115	0.667978	290	0.984131
GTEx_Small_Intestine_Terminal_Ileum_SNU1040_pifithrin.alpha_70É M_6h	0.0355511	0.668155	152	0.984131
GTEx_Colon_Sigmoid_SW480_elesclomol_10É M_6h	0.0256095	0.667966	290	0.984131
GTEx_Colon_Transverse_SW480_gemcitabine_100nM_6h	0.0252142	0.668208	300	0.984131
GTEx_Whole_Blood_CD34_bosutinib_0.37um_24h	0.0214366	0.668183	414	0.984131
GTEx_Cells_EBV-transformed_lymphocytes_JURKAT_sulforaphane_100nM_24h	0.03531	0.668128	154	0.984131
GTEx_Cells_EBV-transformed_lymphocytes_PL21_blebbistatin_40É M_6h	0.0352985	0.668077	154	0.984131
GTEx_Liver_HEPG2_BRD.K22587354_0.04É M_24h	0.0325935	0.667985	180	0.984131
GTEx_Lung_A549_BRD.K40480443_10É M_24h	0.0200935	0.668206	471	0.984131
GTEx_Lung_A549_BRD.K39687892_10É M_6h	0.0200632	0.667968	471	0.984131
GTEx_Lung_A549_PP.110_100nM_24h	0.0200904	0.668182	471	0.984131
GTEx_Lung_NCIH1694_CD.437_10É M_6h	0.0200844	0.668135	471	0.984131
GTEx_Lung_NCIH596_cyclosporin.a_10É M_6h	0.0200807	0.668105	471	0.984131
GTEx_Pancreas_YAPC_SB.271046_0.04um_24h	0.0242546	0.667959	323	0.984131
GTEx_Prostate_PC3_BRD.K34798063_5É M_24h	0.0377844	0.668251	135	0.984131
GTEx_Prostate_PC3_BRD.K97671879_5É M_24h	0.0377576	0.668139	135	0.984131
GTEx_Prostate_PC3_andarine_0.04um_24h	0.0377382	0.668057	135	0.984131
GTEx_Prostate_PC3_berberine_3.33um_24h	0.0377601	0.668149	135	0.984131
GTEx_Prostate_PC3_KD.023_0.12um_24h	0.0377844	0.668251	135	0.984131
GTEx_Prostate_PC3_sacubitril_0.37um_24h	0.0377405	0.668067	135	0.984131
GTEx_Prostate_PC3_CYT387_3.33um_24h.1	0.0377333	0.668037	135	0.984131
GTEx_Prostate_VCAP_LY.294002_10É M_24h.2	0.0377674	0.66818	135	0.984131
GTEx_Prostate_VCAP_BRD.K41700431_5É M_24h	0.0377893	0.668271	135	0.984131
GTEx_Prostate_VCAP_BRD.K57490754_5É M_6h	0.0377552	0.668129	135	0.984131
GTEx_Prostate_VCAP_BRD.K51592837_30É M_6h	0.0377771	0.66822	135	0.984131
GTEx_Skin_Not_Sun_Exposed_Suprapubic_A375_doxorubicin_10É M_6h.3	0.0205485	0.668298	451	0.984131
GTEx_Skin_Not_Sun_Exposed_Suprapubic_A375_BRD.K11742792_5É M_24h	0.02053	0.668156	451	0.984131
GTEx_Skin_Not_Sun_Exposed_Suprapubic_A375_BRD.K31928320_5É M_24h	0.020546	0.668279	451	0.984131
GTEx_Skin_Sun_Exposed_Lower_leg_A375_epirubicin_10É M_6h.1	0.018408	0.668101	560	0.984131
GTEx_Skin_Sun_Exposed_Lower_leg_A375_vincristine_10É M_6h.2	0.0184139	0.668152	560	0.984131
GTEx_Skin_Sun_Exposed_Lower_leg_A375_CS.110266_10É M_6h	0.0184056	0.668081	560	0.984131
GTEx_Skin_Sun_Exposed_Lower_leg_A375_IKK.2.inhibitor.V_10É M_6h.1	0.0184206	0.668209	560	0.984131
GTEx_Skin_Sun_Exposed_Lower_leg_A375_BRD.K76103428_5É M_24h	0.0184236	0.668235	560	0.984131
GTEx_Skin_Sun_Exposed_Lower_leg_A375_BRD.K43345858_5É M_24h	0.0184313	0.668301	560	0.984131
GTEx_Skin_Sun_Exposed_Lower_leg_A375_BRD.K73876582_10É M_24h	0.0184156	0.668166	560	0.984131
GTEx_Skin_Not_Sun_Exposed_Suprapubic_A375_semaxanib_0.37um_24h	0.0205479	0.668294	451	0.984131
GTEx_Skin_Not_Sun_Exposed_Suprapubic_A375_piribedil_3.33um_24h	0.0205065	0.667975	451	0.984131
GTEx_Skin_Sun_Exposed_Lower_leg_A375_daunorubicin_0.12um_24h	0.0184236	0.668235	560	0.984131
GTEx_Uterus_HELA_progesterone_0.12um_24h	0.0415475	0.668202	112	0.984131
GTEx_Uterus_HELA_hydrocortisone_1.11um_24h	0.0415689	0.668283	112	0.984131
GTEx_Uterus_HELA_MG.132_20.0um_24h.280	0.0415005	0.668023	112	0.984131
GTEx_Ovary_OV7_RG.108_80É M_6h	0.0359488	0.668312	149	0.984142
GTEx_Adipose_Subcutaneous_ASC_fludarabine_10É M_24h	0.0195289	0.668447	500	0.98415
GTEx_Adipose_Visceral_Omentum_ASC_cycloheximide_10É M_24h	0.0225456	0.6685	376	0.98415
GTEx_Breast_Mammary_Tissue_HS578T_trametinib_10É M_6h	0.0255968	0.668434	292	0.98415
GTEx_Breast_Mammary_Tissue_HS578T_BMS.387032_10.0um_3h	0.0256114	0.668524	292	0.98415
GTEx_Breast_Mammary_Tissue_MCF10A_KU.60019_10É M_6h	0.0256031	0.668473	292	0.98415
GTEx_Breast_Mammary_Tissue_MCF7_betamethasone.acetate_10É M_6h	0.0255839	0.668355	292	0.98415
GTEx_Breast_Mammary_Tissue_MCF7_BRD.K19059335_10É M_24h	0.0256074	0.6685	292	0.98415
GTEx_Breast_Mammary_Tissue_MCF7_cefotiam_10É M_24h.1	0.0256088	0.668508	292	0.98415
GTEx_Breast_Mammary_Tissue_MCF7_iohexol_10É M_6h	0.0256001	0.668455	292	0.98415
GTEx_Breast_Mammary_Tissue_MCF7_BRD.K94274196_5É M_24h	0.0256054	0.668487	292	0.98415
GTEx_Breast_Mammary_Tissue_MCF7_BRD.K19696793_10É M_24h	0.0255814	0.668339	292	0.98415
GTEx_Breast_Mammary_Tissue_MCF7_BRD.K60774644_1É M_24h	0.0255788	0.668323	292	0.98415
GTEx_Breast_Mammary_Tissue_MCF7_papaverine_10.0um_24h	0.0255905	0.668395	292	0.98415
GTEx_Breast_Mammary_Tissue_MCF7_phenylbutazone_10.0um_24h	0.0255909	0.668398	292	0.98415
GTEx_Brain_Cerebellum_MNEU.E_osimertinib_0.37um_24h	0.0230677	0.668438	359	0.98415
GTEx_Brain_Cerebellum_NEU_BRD.K06209536_10É M_6h	0.0230676	0.668437	359	0.98415
GTEx_Brain_Cortex_NEU_SA.1456751_10É M_24h	0.0288727	0.66843	230	0.98415
GTEx_Brain_Frontal_Cortex_BA9_NEU_BRD.K50868745_10É M_24h	0.0336657	0.668521	170	0.98415
GTEx_Brain_Hippocampus_NEU_brefeldin.a_10É M_24h	0.0391871	0.668457	126	0.98415
GTEx_Brain_Hippocampus_NEU_BRD.K62242359_10É M_24h	0.0391661	0.668373	126	0.98415
GTEx_Brain_Hypothalamus_NEU_SA.1921456_10É M_24h	0.0403217	0.668361	119	0.98415
GTEx_Brain_Nucleus_accumbens_basal_ganglia_NEU_BRD.K81813927_10É M_24h	0.0328717	0.668433	178	0.98415
GTEx_Brain_Caudate_basal_ganglia_NEU_CC.401_1.11um_24h	0.030597	0.668402	205	0.98415
GTEx_Brain_Cerebellar_Hemisphere_NEU_BX.795_1.11um_24h	0.0272351	0.66837	258	0.98415
GTEx_Brain_Anterior_cingulate_cortex_BA24_NPC_BRD.K91355947_10É M_24h	0.0359884	0.668486	149	0.98415
GTEx_Brain_Cerebellum_NPC_NSC.3852_10É M_6h	0.0230692	0.668449	359	0.98415
GTEx_Brain_Frontal_Cortex_BA9_NPC_febuxostat_10É M_24h	0.0336352	0.668377	170	0.98415
GTEx_Brain_Frontal_Cortex_BA9_NPC_BRD.A00763758_10É M_24h	0.0336559	0.668475	170	0.98415
GTEx_Colon_Sigmoid_HT29_BRD.K40758391_10É M_6h	0.0256922	0.668474	290	0.98415
GTEx_Colon_Transverse_HT29_VU.0418947.2_10É M_6h	0.0252461	0.668407	300	0.98415
GTEx_Colon_Transverse_HT29_BRD.K05791917_5É M_24h	0.0252389	0.668362	300	0.98415
GTEx_Small_Intestine_Terminal_Ileum_HT29_BRD.K52160314_1.11É M_24h	0.0356075	0.668405	152	0.98415
GTEx_Colon_Sigmoid_HT29_sulmazole_10.0um_24h	0.0256756	0.668372	290	0.98415
GTEx_Colon_Sigmoid_HT29_amcinonide_1.11um_24h	0.0257001	0.668523	290	0.98415
GTEx_Colon_Sigmoid_HT29_norethisterone_0.12um_24h	0.0256915	0.66847	290	0.98415
GTEx_Colon_Sigmoid_HT29_sildenafil_3.33um_24h	0.0256942	0.668487	290	0.98415
GTEx_Colon_Sigmoid_HT29_bepotastine_0.12um_24h	0.0256926	0.668477	290	0.98415
GTEx_Colon_Sigmoid_HT29_capecitabine_0.12um_24h	0.0256856	0.668434	290	0.98415
GTEx_Colon_Transverse_HT29_bortezomib_20.0um_24h.32	0.0252625	0.66851	300	0.98415
GTEx_Colon_Transverse_HT29_MG.132_20.0um_24h.123	0.0252369	0.66835	300	0.98415
GTEx_Colon_Transverse_HT29_bortezomib_20.0um_24h.132	0.0252375	0.668353	300	0.98415
GTEx_Small_Intestine_Terminal_Ileum_HT29_foretinib_0.12um_24h	0.0356126	0.668428	152	0.98415
GTEx_Small_Intestine_Terminal_Ileum_SNUC4_lenalidomide_100É M_6h	0.0356331	0.668519	152	0.98415
GTEx_Small_Intestine_Terminal_Ileum_SNUC4_BRD.K90735586_10É M_6h	0.0355904	0.668329	152	0.98415
GTEx_Small_Intestine_Terminal_Ileum_SNUC5_BX.795_10É M_6h	0.0356178	0.668451	152	0.98415
GTEx_Cells_EBV-transformed_lymphocytes_CD34_methylstat_0.04um_24h	0.0353774	0.66843	154	0.98415
GTEx_Liver_HEPG2_bezafibrate_10É M_6h	0.0327041	0.668521	180	0.98415
GTEx_Lung_A549_BRD.K74149575_5É M_24h	0.0201179	0.668398	471	0.98415
GTEx_Lung_A549_BRD.M22248829_5É M_24h	0.0201128	0.668358	471	0.98415
GTEx_Lung_HCC515_yohimbine_10É M_6h.1	0.0201281	0.668478	471	0.98415
GTEx_Lung_HCC515_BRD.K98404142_10É M_6h	0.0201266	0.668466	471	0.98415
GTEx_Cells_Transformed_fibroblasts_SKB_STO.609_10É M_24h	0.0195542	0.668492	499	0.98415
GTEx_Cells_Transformed_fibroblasts_SKL_dasatinib_0.04um_24h.1	0.0195574	0.668518	499	0.98415
GTEx_Ovary_RMUGS_Y.27632_3É M_6h	0.0359978	0.668527	149	0.98415
GTEx_Prostate_VCAP_VU.0410183.2_10É M_6h	0.0378138	0.668374	135	0.98415
GTEx_Prostate_VCAP_fludarabine_10É M_6h.2	0.0378308	0.668445	135	0.98415
GTEx_Prostate_VCAP_BRD.K26006030_5É M_6h	0.0378504	0.668527	135	0.98415
GTEx_Prostate_VCAP_LY.294002_10É M_24h.31	0.0378077	0.668348	135	0.98415
GTEx_Skin_Not_Sun_Exposed_Suprapubic_A375_YM.90709_10É M_6h	0.0205621	0.668402	451	0.98415
GTEx_Skin_Not_Sun_Exposed_Suprapubic_A375_BRD.K64391475_5É M_24h	0.0205627	0.668407	451	0.98415
GTEx_Skin_Not_Sun_Exposed_Suprapubic_A375_vorinostat_100nM_24h.11	0.0205652	0.668426	451	0.98415
GTEx_Skin_Not_Sun_Exposed_Suprapubic_A375_BRD.K04380254_10É M_24h	0.0205531	0.668333	451	0.98415
GTEx_Skin_Sun_Exposed_Lower_leg_A375_BRD.K39267498_5É M_24h	0.0184366	0.668347	560	0.98415
GTEx_Skin_Sun_Exposed_Lower_leg_A375_sirolimus_10.0um_24h	0.0184452	0.66842	560	0.98415
GTEx_Skin_Not_Sun_Exposed_Suprapubic_SKMEL28_phenoxazine_10É M_6h	0.0205535	0.668336	451	0.98415
GTEx_Uterus_HELA_masoprocol_0.04um_24h	0.0416201	0.668478	112	0.98415
GTEx_Breast_Mammary_Tissue_MCF7_niguldipine_10É M_24h.1	0.0256156	0.668551	292	0.98417
GTEx_Colon_Transverse_HT29_telatinib_0.37um_24h	0.0252688	0.668549	300	0.98417
GTEx_Colon_Transverse_LOVO_BO2.inhibits.RAD51_40É M_6h	0.0252685	0.668547	300	0.98417
GTEx_Brain_Putamen_basal_ganglia_NPC_BML.278_10É M_24h	0.03484	0.668575	159	0.984189
GTEx_Small_Intestine_Terminal_Ileum_HT29_BRD.K68313733_10É M_6h	0.0356468	0.668579	152	0.984189
GTEx_Small_Intestine_Terminal_Ileum_HT29_resveratrol_0.37um_24h.1	0.0356451	0.668572	152	0.984189
GTEx_Small_Intestine_Terminal_Ileum_HT29_tipiracil_0.37um_24h	0.0356443	0.668568	152	0.984189
GTEx_Skin_Not_Sun_Exposed_Suprapubic_A375_atipamezole_0.04um_24h	0.020585	0.668578	451	0.984189
GTEx_Adipose_Subcutaneous_ASC_chromomycin.a3_10É M_24h	0.019557	0.668674	500	0.984192
GTEx_Adipose_Subcutaneous_ASC_WZ.4002_10É M_24h	0.0195564	0.66867	500	0.984192
GTEx_Adipose_Subcutaneous_ASC_BRD.K07079548_10É M_24h	0.0195674	0.668758	500	0.984192
GTEx_Adipose_Subcutaneous_ASC_fluspirilene_10É M_24h	0.0195724	0.668798	500	0.984192
GTEx_Adipose_Visceral_Omentum_ASC_doramapimod_0.12um_24h	0.0226095	0.668948	376	0.984192
GTEx_Adipose_Visceral_Omentum_ASC_GNF.2_3.33um_24h	0.0225584	0.66859	376	0.984192
GTEx_Breast_Mammary_Tissue_BT20_AS.601245_3.33um_24h	0.0256599	0.668824	292	0.984192
GTEx_Breast_Mammary_Tissue_HS578T_Y.39983_10.0um_3h	0.0256273	0.668623	292	0.984192
GTEx_Breast_Mammary_Tissue_MCF7_BRD.K95196255_10É M_6h	0.0256359	0.668676	292	0.984192
GTEx_Breast_Mammary_Tissue_MCF7_BRD.K69516039_10É M_24h	0.0256387	0.668693	292	0.984192
GTEx_Breast_Mammary_Tissue_MCF7_BRD.K28890604_5É M_24h	0.0256523	0.668777	292	0.984192
GTEx_Breast_Mammary_Tissue_MCF7_BRD.K99638701_10É M_24h	0.0256346	0.668667	292	0.984192
GTEx_Breast_Mammary_Tissue_MCF7_PF.562271_10É M_6h.1	0.0256783	0.668937	292	0.984192
GTEx_Breast_Mammary_Tissue_MCF7_SA.1938740_500nM_24h	0.0256489	0.668756	292	0.984192
GTEx_Breast_Mammary_Tissue_MCF7_SA.97110_10É M_6h	0.0256481	0.668751	292	0.984192
GTEx_Breast_Mammary_Tissue_MCF7_idelalisib_0.37um_24h	0.0256761	0.668924	292	0.984192
GTEx_Breast_Mammary_Tissue_MCF7_amitriptyline_0.12um_24h	0.0256288	0.668632	292	0.984192
GTEx_Breast_Mammary_Tissue_MCF7_paracetamol_0.37um_24h	0.0256764	0.668926	292	0.984192
GTEx_Breast_Mammary_Tissue_MCF7_mycophenolic.acid_0.12um_24h	0.0256512	0.66877	292	0.984192
GTEx_Breast_Mammary_Tissue_SKBR3_BMS.777607_500nM_24h	0.0256376	0.668686	292	0.984192
GTEx_Breast_Mammary_Tissue_SKBR3_radicicol_0.37um_3h	0.0256807	0.668952	292	0.984192
GTEx_Brain_Cerebellar_Hemisphere_MNEU.E_dacomitinib_0.12um_24h	0.027331	0.668926	258	0.984192
GTEx_Brain_Cortex_MNEU.E_GSK.3.inhibitor.II_0.37um_24h	0.0289454	0.668828	230	0.984192
GTEx_Brain_Anterior_cingulate_cortex_BA24_NEU_GSK.3.inhibitor.IX_10É M_24h.1	0.0360863	0.668916	149	0.984192
GTEx_Brain_Caudate_basal_ganglia_NEU_BRD.K88114920_10É M_24h	0.0306726	0.668793	205	0.984192
GTEx_Brain_Cerebellar_Hemisphere_NEU_levocabastine_10É M_24h	0.0273209	0.668868	258	0.984192
GTEx_Brain_Cerebellum_NEU_BRD.K80346834_10É M_24h	0.0231083	0.668716	359	0.984192
GTEx_Brain_Cerebellum_NEU_BRD.K18747403_10É M_24h	0.0230961	0.668633	359	0.984192
GTEx_Brain_Cerebellum_NEU_BRD.K33318635_10É M_24h	0.02315	0.669002	359	0.984192
GTEx_Brain_Hypothalamus_NEU_BRD.K78596368_10É M_24h	0.0404143	0.668724	119	0.984192
GTEx_Brain_Anterior_cingulate_cortex_BA24_NEU_resveratrol_0.12um_24h	0.0360836	0.668904	149	0.984192
GTEx_Brain_Anterior_cingulate_cortex_BA24_NEU_BI.2536_0.04um_24h	0.0360391	0.668709	149	0.984192
GTEx_Brain_Hippocampus_NEU_sunitinib_0.37um_24h	0.0392936	0.668887	126	0.984192
GTEx_Brain_Hypothalamus_NEU_GSK.1070916_10.0um_24h	0.0404179	0.668738	119	0.984192
GTEx_Brain_Caudate_basal_ganglia_NPC_felodipine_10É M_24h	0.0307154	0.669014	205	0.984192
GTEx_Brain_Cortex_NPC_BRD.K61192129_10É M_24h	0.0289777	0.669005	230	0.984192
GTEx_Brain_Cortex_NPC_ambroxol_10É M_24h	0.0289558	0.668884	230	0.984192
GTEx_Brain_Frontal_Cortex_BA9_NPC_BRD.K07850148_10É M_24h	0.0337243	0.668796	170	0.984192
GTEx_Brain_Hippocampus_NPC_amodiaquine_10É M_24h	0.039322	0.669002	126	0.984192
GTEx_Brain_Hippocampus_NPC_glimepiride_10É M_24h.1	0.039253	0.668724	126	0.984192
GTEx_Brain_Hypothalamus_NPC_BRD.K47703442_10É M_24h	0.0404179	0.668738	119	0.984192
GTEx_Brain_Nucleus_accumbens_basal_ganglia_NPC_BRD.K85194284_10É M_24h	0.0329908	0.669006	178	0.984192
GTEx_Brain_Nucleus_accumbens_basal_ganglia_NPC_BRD.K56994829_10É M_24h	0.0329584	0.66885	178	0.984192
GTEx_Brain_Putamen_basal_ganglia_NPC_BRD.K24346336_10É M_24h	0.0348848	0.668778	159	0.984192
GTEx_Brain_Putamen_basal_ganglia_NPC_scopolamine_10É M_24h.1	0.0349027	0.66886	159	0.984192
GTEx_Brain_Anterior_cingulate_cortex_BA24_NPC_veliparib_0.37um_24h	0.036079	0.668884	149	0.984192
GTEx_Brain_Cerebellum_NPC_MLN.0128_0.12um_24h	0.0230991	0.668653	359	0.984192
GTEx_Brain_Hippocampus_NPC_KW.2449_10.0um_24h	0.03928	0.668833	126	0.984192
GTEx_Brain_Putamen_basal_ganglia_NPC_ALW.II.49.7_10.0um_24h	0.0348922	0.668812	159	0.984192
GTEx_Brain_Putamen_basal_ganglia_NPC_BS.181_0.12um_24h	0.0349057	0.668873	159	0.984192
GTEx_Brain_Putamen_basal_ganglia_NPC_vorinostat_1.0um_6h.1	0.0349237	0.668955	159	0.984192
GTEx_Brain_Caudate_basal_ganglia_NPC.CAS9_NVP.BHG712_0.04um_24h	0.0306994	0.668931	205	0.984192
GTEx_Brain_Caudate_basal_ganglia_NPC.TAK_curcumin_1.0um_6h	0.0307168	0.669021	205	0.984192
GTEx_Brain_Hypothalamus_NPC.TAK_vorinostat_1.0um_6h.4	0.0404179	0.668738	119	0.984192
GTEx_Colon_Sigmoid_HT115_valdecoxib_100É M_6h	0.0257692	0.668948	290	0.984192
GTEx_Colon_Sigmoid_HT29_BRD.K35455895_5É M_24h	0.0257595	0.668889	290	0.984192
GTEx_Colon_Sigmoid_HT29_SA.1939007_5É M_24h	0.0257752	0.668985	290	0.984192
GTEx_Colon_Sigmoid_HT29_ZM.447439_10É M_24h	0.0257761	0.668991	290	0.984192
GTEx_Colon_Transverse_HT29_BRD.K35046132_10É M_6h	0.0253207	0.668874	300	0.984192
GTEx_Colon_Transverse_HT29_BRD.K31290842_5É M_24h	0.0253084	0.668797	300	0.984192
GTEx_Colon_Transverse_HT29_BRD.K90842913_5É M_24h	0.0253442	0.669022	300	0.984192
GTEx_Colon_Transverse_HT29_BRD.K37820137_5É M_24h	0.0253175	0.668854	300	0.984192
GTEx_Colon_Transverse_HT29_ENMD.2076_10É M_24h	0.0253375	0.668979	300	0.984192
GTEx_Small_Intestine_Terminal_Ileum_HT29_BRD.K28112517_10É M_24h.1	0.0356929	0.668784	152	0.984192
GTEx_Small_Intestine_Terminal_Ileum_HT29_BRD.K57397611_5É M_24h	0.0357374	0.668982	152	0.984192
GTEx_Small_Intestine_Terminal_Ileum_HT29_BRD.K39222404_5É M_24h	0.035675	0.668705	152	0.984192
GTEx_Colon_Sigmoid_HT29_fluorouracil_0.04um_24h	0.0257624	0.668907	290	0.984192
GTEx_Colon_Sigmoid_HT29_rimonabant_10.0um_24h	0.0257135	0.668606	290	0.984192
GTEx_Colon_Sigmoid_HT29_bortezomib_20.0um_24h.246	0.0257205	0.668649	290	0.984192
GTEx_Colon_Sigmoid_HT29_MG.132_20.0um_24h.244	0.0257681	0.668942	290	0.984192
GTEx_Colon_Transverse_HT29_pibenzimol_0.12um_24h	0.0252945	0.66871	300	0.984192
GTEx_Colon_Transverse_HT29_miglustat_3.33um_24h	0.0252749	0.668588	300	0.984192
GTEx_Colon_Transverse_HT29_griseofulvin_0.12um_24h	0.0252783	0.668609	300	0.984192
GTEx_Small_Intestine_Terminal_Ileum_HT29_AZD.1208_0.12um_24h	0.0357254	0.668928	152	0.984192
GTEx_Small_Intestine_Terminal_Ileum_HT29_pimobendan_3.33um_24h	0.0356947	0.668792	152	0.984192
GTEx_Colon_Transverse_MDST8_NU.1025_10É M_6h	0.0252881	0.66867	300	0.984192
GTEx_Colon_Transverse_MDST8_PKCbeta.inhibitor_10É M_6h	0.0252824	0.668634	300	0.984192
GTEx_Whole_Blood_CD34_BX.795_0.04um_24h	0.021498	0.668635	414	0.984192
GTEx_Whole_Blood_JURKAT_BRD.K98948170_3É M_6h.1	0.021497	0.668627	414	0.984192
GTEx_Whole_Blood_JURKAT_BIX.02189_3.33um_24h	0.0214927	0.668596	414	0.984192
GTEx_Cells_EBV-transformed_lymphocytes_PL21_tamoxifen_30É M_6h	0.0354332	0.668679	154	0.984192
GTEx_Spleen_WSUDLCL2_QS.11_10É M_6h	0.0272428	0.668724	259	0.984192
GTEx_Liver_HEPG2_betaxolol_10É M_6h	0.0327237	0.668615	180	0.984192
GTEx_Liver_HEPG2_palmitoylethanolamide_10É M_6h	0.0327324	0.668657	180	0.984192
GTEx_Liver_PHH_midostaurin_10É M_24h	0.0327365	0.668677	180	0.984192
GTEx_Liver_PHH_ichthynone_10É M_24h	0.0327993	0.668981	180	0.984192
GTEx_Lung_A549_BRD.K35584941_5É M_24h	0.0201713	0.668817	471	0.984192
GTEx_Lung_A549_BRD.K18533094_5É M_24h	0.020195	0.669003	471	0.984192
GTEx_Lung_A549_BRD.K23091373_5É M_24h	0.0201629	0.668751	471	0.984192
GTEx_Lung_A549_BRD.K70407915_5É M_24h	0.0201952	0.669005	471	0.984192
GTEx_Lung_A549_BRD.K95147502_5É M_24h	0.0201608	0.668735	471	0.984192
GTEx_Lung_HCC15_zileuton_100É M_6h	0.0201677	0.668789	471	0.984192
GTEx_Lung_HCC515_scopolamine_10É M_6h.1	0.0201574	0.668708	471	0.984192
GTEx_Lung_HCC515_acebutolol_10É M_6h	0.0201618	0.668743	471	0.984192
GTEx_Lung_NCIH1694_niclosamide_10É M_6h	0.0201961	0.669012	471	0.984192
GTEx_Pancreas_YAPC_potassium.canrenoate_10.0um_24h	0.0244091	0.668962	323	0.984192
GTEx_Pancreas_YAPC_irbesartan_0.04um_24h	0.0244064	0.668944	323	0.984192
GTEx_Pancreas_YAPC_dicloxacillin_0.12um_24h	0.0244181	0.669021	323	0.984192
GTEx_Pancreas_YAPC_alizapride_1.11um_24h	0.024413	0.668988	323	0.984192
GTEx_Pancreas_YAPC_bruceantin_3.33um_24h	0.0244072	0.66895	323	0.984192
GTEx_Prostate_PC3_BRD.K53780220_10É M_24h	0.0378844	0.668669	135	0.984192
GTEx_Prostate_PC3_nicorandil_10É M_24h.1	0.037904	0.668751	135	0.984192
GTEx_Prostate_PC3_BRD.K19272295_5É M_24h	0.0379272	0.668848	135	0.984192
GTEx_Prostate_PC3_BRD.K04288183_5É M_24h	0.0378942	0.66871	135	0.984192
GTEx_Prostate_PC3_BRD.K14611588_5É M_24h	0.0378966	0.66872	135	0.984192
GTEx_Prostate_PC3_BRD.K70068608_10É M_6h	0.0379503	0.668944	135	0.984192
GTEx_Prostate_PC3_BRD.K96659448_10É M_24h	0.03796	0.668985	135	0.984192
GTEx_Prostate_PC3_enalapril_10nM_6h.1	0.0379186	0.668812	135	0.984192
GTEx_Prostate_PC3_fluconazole_0.04um_24h	0.0378894	0.66869	135	0.984192
GTEx_Prostate_PC3_idasanutlin_1.11um_24h	0.0378918	0.6687	135	0.984192
GTEx_Prostate_PC3_SB.756050_10.0um_24h	0.0379649	0.669005	135	0.984192
GTEx_Prostate_VCAP_thalidomide_10É M_6h	0.0379503	0.668944	135	0.984192
GTEx_Prostate_VCAP_BRD.K42613785_5É M_6h	0.0379479	0.668934	135	0.984192
GTEx_Prostate_VCAP_BRD.K10680649_5É M_6h	0.0379576	0.668975	135	0.984192
GTEx_Prostate_VCAP_BRD.K14487375_5É M_24h	0.0379283	0.668853	135	0.984192
GTEx_Prostate_VCAP_BRD.M58692868_5É M_24h	0.0379005	0.668736	135	0.984192
GTEx_Prostate_VCAP_BRD.K65567503_10É M_6h	0.0379186	0.668812	135	0.984192
GTEx_Prostate_VCAP_wortmannin_500nM_24h.3	0.0378869	0.668679	135	0.984192
GTEx_Skin_Not_Sun_Exposed_Suprapubic_A375_BRD.A84280790_10É M_6h	0.0206108	0.668777	451	0.984192
GTEx_Skin_Not_Sun_Exposed_Suprapubic_A375_naltriben_10É M_6h	0.0206263	0.668896	451	0.984192
GTEx_Skin_Not_Sun_Exposed_Suprapubic_A375_piperlongumine_10É M_6h.2	0.0206228	0.668869	451	0.984192
GTEx_Skin_Not_Sun_Exposed_Suprapubic_A375_BRD.K98676361_5É M_24h	0.0206049	0.668731	451	0.984192
GTEx_Skin_Not_Sun_Exposed_Suprapubic_A375_BRD.K58856256_5É M_24h	0.0206247	0.668884	451	0.984192
GTEx_Skin_Not_Sun_Exposed_Suprapubic_A375_BRD.K23769006_5É M_24h	0.0206266	0.668898	451	0.984192
GTEx_Skin_Sun_Exposed_Lower_leg_A375_MD.041_10É M_6h	0.0185135	0.669005	560	0.984192
GTEx_Skin_Sun_Exposed_Lower_leg_A375_tetradecylthioacetic.acid_10É M_6h	0.0185005	0.668894	560	0.984192
GTEx_Skin_Sun_Exposed_Lower_leg_A375_BRD.K26667087_5É M_24h	0.0184953	0.668849	560	0.984192
GTEx_Skin_Not_Sun_Exposed_Suprapubic_A375_sorafenib_10.0um_24h.1	0.0206076	0.668752	451	0.984192
GTEx_Skin_Not_Sun_Exposed_Suprapubic_A375_seocalcitol_10.0um_24h	0.0206177	0.66883	451	0.984192
GTEx_Skin_Not_Sun_Exposed_Suprapubic_A375_fiacitabine_1.11um_24h	0.0205968	0.668669	451	0.984192
GTEx_Skin_Sun_Exposed_Lower_leg_A375_cilostazol_0.37um_24h	0.0184683	0.668618	560	0.984192
GTEx_Skin_Sun_Exposed_Lower_leg_SKMEL1_rilmenidine_10É M_6h	0.0184716	0.668646	560	0.984192
GTEx_Uterus_HELA_PD.123319_0.37um_24h	0.0417483	0.668965	112	0.984192
GTEx_Uterus_HELA_PCI.24781_3.33um_24h	0.0417013	0.668786	112	0.984192
GTEx_Uterus_HELA_palbociclib_0.04um_24h	0.0417355	0.668916	112	0.984192
GTEx_Uterus_HELA_econazole_10.0um_24h	0.0417525	0.668981	112	0.984192
GTEx_Uterus_HELA_fenoterol_0.37um_24h	0.0417569	0.668998	112	0.984192
GTEx_Uterus_HELA_AZD.8931_0.04um_24h	0.0416715	0.668673	112	0.984192
GTEx_Adipose_Subcutaneous_ASC_BRD.K48204702_10É M_24h	0.0196245	0.66922	500	0.984193
GTEx_Adipose_Subcutaneous_ASC_BRD.K63425657_10É M_24h	0.0196243	0.669218	500	0.984193
GTEx_Adipose_Subcutaneous_ASC_scriptaid_10É M_24h	0.0198118	0.670734	500	0.984193
GTEx_Adipose_Visceral_Omentum_ASC_BRD.K66224104_10É M_24h	0.0228707	0.670777	376	0.984193
GTEx_Adipose_Visceral_Omentum_ASC_BRD.K24102129_10É M_24h	0.0226535	0.669256	376	0.984193
GTEx_Adipose_Visceral_Omentum_ASC_AG.592_10É M_24h	0.0226961	0.669555	376	0.984193
GTEx_Adipose_Visceral_Omentum_ASC_emetine_10É M_24h	0.0228541	0.670661	376	0.984193
GTEx_Adipose_Visceral_Omentum_ASC_fananserin_10É M_24h	0.022826	0.670464	376	0.984193
GTEx_Adipose_Subcutaneous_ASC_dasatinib_10.0um_24h	0.0196358	0.669312	500	0.984193
GTEx_Adipose_Visceral_Omentum_ASC.C_tivozanib_0.37um_24h	0.0228502	0.670634	376	0.984193
GTEx_Breast_Mammary_Tissue_HME1_selumetinib_0.37um_24h	0.0259029	0.670323	292	0.984193
GTEx_Breast_Mammary_Tissue_HS578T_AZD.8055_100nM_6h	0.025907	0.670348	292	0.984193
GTEx_Breast_Mammary_Tissue_MCF10A_TPCA.1_500nM_6h	0.025714	0.669158	292	0.984193
GTEx_Breast_Mammary_Tissue_MCF10A_geldanamycin_0.37um_3h	0.0259062	0.670343	292	0.984193
GTEx_Breast_Mammary_Tissue_MCF7_trifluoperazine_500nM_24h	0.0259203	0.67043	292	0.984193
GTEx_Breast_Mammary_Tissue_MCF7_MDL.29951_10É M_6h	0.0259089	0.67036	292	0.984193
GTEx_Breast_Mammary_Tissue_MCF7_BRD.A21481508_10É M_6h	0.0258668	0.6701	292	0.984193
GTEx_Breast_Mammary_Tissue_MCF7_KU.C103671_10É M_6h	0.0257442	0.669344	292	0.984193
GTEx_Breast_Mammary_Tissue_MCF7_ondansetron_10É M_24h.2	0.0259345	0.670517	292	0.984193
GTEx_Breast_Mammary_Tissue_MCF7_moxifloxacin_10É M_6h	0.0257299	0.669256	292	0.984193
GTEx_Breast_Mammary_Tissue_MCF7_AT.7519_10É M_24h	0.0256938	0.669033	292	0.984193
GTEx_Breast_Mammary_Tissue_MCF7_cyclopamine_10É M_6h	0.0257143	0.66916	292	0.984193
GTEx_Breast_Mammary_Tissue_MCF7_coumaric.acid_10É M_6h	0.0259392	0.670546	292	0.984193
GTEx_Breast_Mammary_Tissue_MCF7_GBR.12935_10É M_24h	0.0259759	0.670773	292	0.984193
GTEx_Breast_Mammary_Tissue_MCF7_bimatoprost_10É M_6h	0.0259581	0.670663	292	0.984193
GTEx_Breast_Mammary_Tissue_MCF7_adipiodone_10É M_6h.1	0.0259009	0.67031	292	0.984193
GTEx_Breast_Mammary_Tissue_MCF7_BRD.K49738502_5É M_24h	0.0259644	0.670701	292	0.984193
GTEx_Breast_Mammary_Tissue_MCF7_BRD.K64099269_5É M_24h	0.0257825	0.669581	292	0.984193
GTEx_Breast_Mammary_Tissue_MCF7_BRD.K09404347_5É M_24h	0.0259669	0.670717	292	0.984193
GTEx_Breast_Mammary_Tissue_MCF7_vorinostat_10É M_24h.25	0.0258905	0.670246	292	0.984193
GTEx_Breast_Mammary_Tissue_MCF7_BRD.K48914099_5É M_24h	0.025892	0.670255	292	0.984193
GTEx_Breast_Mammary_Tissue_MCF7_BRD.K66750772_5É M_24h	0.025903	0.670324	292	0.984193
GTEx_Breast_Mammary_Tissue_MCF7_BRD.K70075321_5É M_24h	0.0258688	0.670113	292	0.984193
GTEx_Breast_Mammary_Tissue_MCF7_BRD.K83705009_5É M_24h	0.0259069	0.670347	292	0.984193
GTEx_Breast_Mammary_Tissue_MCF7_BRD.K90046234_5É M_24h	0.0257275	0.669241	292	0.984193
GTEx_Breast_Mammary_Tissue_MCF7_BRD.K79102010_10É M_24h	0.0258412	0.669943	292	0.984193
GTEx_Breast_Mammary_Tissue_MCF7_BRD.K03957451_10É M_24h	0.0257906	0.66963	292	0.984193
GTEx_Breast_Mammary_Tissue_MCF7_geldanamycin_1É M_6h.5	0.0258006	0.669692	292	0.984193
GTEx_Breast_Mammary_Tissue_MCF7_XMD.1185H_10É M_24h.1	0.0258409	0.66994	292	0.984193
GTEx_Breast_Mammary_Tissue_MCF7_SA.243276_500nM_6h	0.025908	0.670354	292	0.984193
GTEx_Breast_Mammary_Tissue_MCF7_AKT.inhibitor.1.2_0.37um_3h	0.0259304	0.670492	292	0.984193
GTEx_Breast_Mammary_Tissue_MCF7_trametinib_0.37um_3h	0.0258016	0.669698	292	0.984193
GTEx_Breast_Mammary_Tissue_MCF7_lacidipine_1.11um_24h	0.0258531	0.670016	292	0.984193
GTEx_Breast_Mammary_Tissue_MCF7_bortezomib_20.0um_24h.76	0.0257898	0.669625	292	0.984193
GTEx_Breast_Mammary_Tissue_MCF7_2..5..dideoxyadenosine_0.37um_24h	0.0257124	0.669148	292	0.984193
GTEx_Breast_Mammary_Tissue_MCF7_PCI.24781_10.0um_24h	0.0258811	0.670188	292	0.984193
GTEx_Breast_Mammary_Tissue_MCF7_nafamostat_10.0um_24h	0.0259245	0.670456	292	0.984193
GTEx_Breast_Mammary_Tissue_MCF7_bortezomib_20.0um_24h.154	0.0257606	0.669445	292	0.984193
GTEx_Breast_Mammary_Tissue_MCF7_andrographolide_10.0um_24h	0.0256995	0.669068	292	0.984193
GTEx_Breast_Mammary_Tissue_MCF7_taselisib_3.33um_24h	0.0258534	0.670018	292	0.984193
GTEx_Breast_Mammary_Tissue_MCF7_balapiravir_10.0um_24h	0.0257032	0.669091	292	0.984193
GTEx_Breast_Mammary_Tissue_MCF7_isosorbide.mononitrate_0.12um_24h	0.0258567	0.670038	292	0.984193
GTEx_Breast_Mammary_Tissue_MCF7_MG.132_20.0um_24h.310	0.0258288	0.669866	292	0.984193
GTEx_Breast_Mammary_Tissue_MDAMB231_torin.2_10É M_6h	0.025831	0.669879	292	0.984193
GTEx_Breast_Mammary_Tissue_MDAMB231_brivanib_500nM_24h	0.0256931	0.669029	292	0.984193
GTEx_Breast_Mammary_Tissue_MDAMB231_JW.7.24.1_10.0um_3h	0.0258501	0.669997	292	0.984193
GTEx_Breast_Mammary_Tissue_SKBR3_NVP.AEW541_100nM_6h	0.0258215	0.669821	292	0.984193
GTEx_Breast_Mammary_Tissue_SKBR3_CGP.60474_0.37um_24h	0.0259088	0.670359	292	0.984193
GTEx_Breast_Mammary_Tissue_SKBR3_AT.7519_10.0um_24h	0.0257437	0.669341	292	0.984193
GTEx_Brain_Cerebellum_MNEU.E_vorinostat_10.0um_24h	0.023393	0.670664	359	0.984193
GTEx_Brain_Frontal_Cortex_BA9_MNEU.E_tivantinib_0.12um_24h	0.0340443	0.670298	170	0.984193
GTEx_Brain_Hippocampus_MNEU.E_vandetanib_0.04um_24h	0.0397256	0.670628	126	0.984193
GTEx_Brain_Hypothalamus_MNEU.E_osimertinib_10.0um_24h	0.0406992	0.66984	119	0.984193
GTEx_Brain_Anterior_cingulate_cortex_BA24_NEU_BRD.K36031023_10É M_24h	0.0364328	0.670437	149	0.984193
GTEx_Brain_Anterior_cingulate_cortex_BA24_NEU_BRD.K76882924_10É M_24h	0.0362469	0.669621	149	0.984193
GTEx_Brain_Anterior_cingulate_cortex_BA24_NEU_ST.4034917_10É M_24h	0.0364192	0.670377	149	0.984193
GTEx_Brain_Anterior_cingulate_cortex_BA24_NEU_fenretinide_10É M_24h.1	0.0363576	0.670107	149	0.984193
GTEx_Brain_Anterior_cingulate_cortex_BA24_NEU_guanaben.acetate_10É M_24h	0.0361734	0.669298	149	0.984193
GTEx_Brain_Anterior_cingulate_cortex_BA24_NEU_BRD.K23872111_10É M_24h	0.0361915	0.669378	149	0.984193
GTEx_Brain_Anterior_cingulate_cortex_BA24_NEU_BRD.K39172790_10É M_24h	0.0363765	0.67019	149	0.984193
GTEx_Brain_Anterior_cingulate_cortex_BA24_NEU_BRD.K95767742_10É M_24h	0.0365127	0.670787	149	0.984193
GTEx_Brain_Anterior_cingulate_cortex_BA24_NEU_geldanamycin_10É M_6h.2	0.0363638	0.670134	149	0.984193
GTEx_Brain_Caudate_basal_ganglia_NEU_BRD.K27332342_10É M_24h	0.0310376	0.670676	205	0.984193
GTEx_Brain_Cerebellar_Hemisphere_NEU_BRD.K48823327_10É M_24h	0.027426	0.669478	258	0.984193
GTEx_Brain_Cerebellar_Hemisphere_NEU_BRD.K19888970_10É M_24h	0.0275097	0.669962	258	0.984193
GTEx_Brain_Cerebellar_Hemisphere_NEU_BRD.K63383460_10É M_24h	0.0276222	0.670614	258	0.984193
GTEx_Brain_Cerebellar_Hemisphere_NEU_zonisamide_10É M_24h.1	0.0276477	0.670761	258	0.984193
GTEx_Brain_Cerebellar_Hemisphere_NEU_deoxycholic.acid_10É M_24h.1	0.0275415	0.670146	258	0.984193
GTEx_Brain_Cerebellum_NEU_MW.STK33.4C_10É M_24h	0.0233608	0.670444	359	0.984193
GTEx_Brain_Cerebellum_NEU_BRD.K18739469_10É M_24h	0.023313	0.670117	359	0.984193
GTEx_Brain_Cerebellum_NEU_tandutinib_10É M_24h	0.0233787	0.670566	359	0.984193
GTEx_Brain_Cerebellum_NEU_fillalbin_10É M_24h	0.0232693	0.669819	359	0.984193
GTEx_Brain_Cerebellum_NEU_norethisterone_10É M_24h	0.0231863	0.669251	359	0.984193
GTEx_Brain_Cerebellum_NEU_BRD.K39092862_10É M_24h	0.0232153	0.669449	359	0.984193
GTEx_Brain_Cortex_NEU_BRD.A01960364_10É M_24h	0.0289836	0.669037	230	0.984193
GTEx_Brain_Cortex_NEU_ST.019365_10É M_24h	0.0292137	0.670295	230	0.984193
GTEx_Brain_Frontal_Cortex_BA9_NEU_rifabutin_10É M_24h	0.0339515	0.669863	170	0.984193
GTEx_Brain_Frontal_Cortex_BA9_NEU_tyrphostin.51_10É M_24h	0.0340639	0.67039	170	0.984193
GTEx_Brain_Frontal_Cortex_BA9_NEU_pazopanib_10É M_24h	0.0341225	0.670665	170	0.984193
GTEx_Brain_Frontal_Cortex_BA9_NEU_BML.257_10É M_24h	0.0340591	0.670367	170	0.984193
GTEx_Brain_Frontal_Cortex_BA9_NEU_BRD.K75264577_10É M_24h	0.0341207	0.670656	170	0.984193
GTEx_Brain_Hippocampus_NEU_geldanamycin_10É M_24h.2	0.039616	0.670187	126	0.984193
GTEx_Brain_Hippocampus_NEU_BRD.K20126873_10É M_24h	0.039667	0.670392	126	0.984193
GTEx_Brain_Hippocampus_NEU_BRD.K22261046_10É M_24h	0.03964	0.670284	126	0.984193
GTEx_Brain_Hippocampus_NEU_BRD.K80169513_10É M_24h	0.039595	0.670102	126	0.984193
GTEx_Brain_Hippocampus_NEU_BRD.A27924917_10É M_24h	0.039625	0.670223	126	0.984193
GTEx_Brain_Hippocampus_NEU_tacedinaline_10É M_6h.1	0.039418	0.669389	126	0.984193
GTEx_Brain_Hypothalamus_NEU_BRD.K06476055_10É M_24h	0.0409306	0.670746	119	0.984193
GTEx_Brain_Hypothalamus_NEU_BRD.K61894884_10É M_24h	0.0406422	0.669617	119	0.984193
GTEx_Brain_Nucleus_accumbens_basal_ganglia_NEU_BRD.K69569876_10É M_24h	0.0330366	0.669226	178	0.984193
GTEx_Brain_Nucleus_accumbens_basal_ganglia_NEU_BRD.K44366812_10É M_24h	0.0330674	0.669374	178	0.984193
GTEx_Brain_Nucleus_accumbens_basal_ganglia_NEU_BRD.K72015216_10É M_24h	0.0332813	0.670401	178	0.984193
GTEx_Brain_Putamen_basal_ganglia_NEU_tyrphostin.AG.82_10É M_24h	0.0351916	0.670171	159	0.984193
GTEx_Brain_Putamen_basal_ganglia_NEU_BG.1027_10É M_6h	0.0350997	0.669754	159	0.984193
GTEx_Brain_Anterior_cingulate_cortex_BA24_NEU_tyrphostin.AG.1478_0.04um_24h	0.0365108	0.670779	149	0.984193
GTEx_Brain_Anterior_cingulate_cortex_BA24_NEU_GSK.2334470_0.37um_24h	0.0362296	0.669545	149	0.984193
GTEx_Brain_Anterior_cingulate_cortex_BA24_NEU_AZD.1480_10.0um_24h	0.0363149	0.66992	149	0.984193
GTEx_Brain_Caudate_basal_ganglia_NEU_SYK.inhibitor_0.37um_24h	0.0310045	0.670505	205	0.984193
GTEx_Brain_Caudate_basal_ganglia_NEU_ALW.II.38.3_10.0um_24h	0.0310275	0.670623	205	0.984193
GTEx_Brain_Cerebellar_Hemisphere_NEU_BGT.226_1.11um_24h	0.027653	0.670792	258	0.984193
GTEx_Brain_Cortex_NEU_KW.2449_10.0um_24h	0.0291841	0.670133	230	0.984193
GTEx_Brain_Cortex_NEU_sunitinib_0.04um_24h	0.0290717	0.669519	230	0.984193
GTEx_Brain_Cortex_NEU_JQ1...._3.33um_24h.1	0.0292808	0.670661	230	0.984193
GTEx_Brain_Cortex_NEU_tranylcypromine_3.33um_24h	0.0290658	0.669486	230	0.984193
GTEx_Brain_Frontal_Cortex_BA9_NEU_BMS.509744_1.11um_24h	0.0341152	0.67063	170	0.984193
GTEx_Brain_Frontal_Cortex_BA9_NEU_epigallocatechin.gallate...._0.12um_24h	0.0340199	0.670184	170	0.984193
GTEx_Brain_Frontal_Cortex_BA9_NEU_GW.5074_0.04um_24h	0.03415	0.670794	170	0.984193
GTEx_Brain_Frontal_Cortex_BA9_NEU_JNK.IN.5A_10.0um_24h	0.0341085	0.670599	170	0.984193
GTEx_Brain_Hippocampus_NEU_tivantinib_1.11um_24h	0.0396146	0.670181	126	0.984193
GTEx_Brain_Hippocampus_NEU_cabozantinib_10.0um_24h	0.039682	0.670453	126	0.984193
GTEx_Brain_Hippocampus_NEU_GSK.429286A_0.37um_24h	0.039493	0.669691	126	0.984193
GTEx_Brain_Nucleus_accumbens_basal_ganglia_NEU_OSI.930_1.11um_24h	0.03321	0.670059	178	0.984193
GTEx_Brain_Putamen_basal_ganglia_NEU_PD.0325901_3.33um_24h.2	0.0353237	0.670769	159	0.984193
GTEx_Brain_Anterior_cingulate_cortex_BA24_NPC_BD.1063_10É M_24h	0.0365035	0.670747	149	0.984193
GTEx_Brain_Anterior_cingulate_cortex_BA24_NPC_fulvestrant_500nM_24h	0.0362804	0.669768	149	0.984193
GTEx_Brain_Anterior_cingulate_cortex_BA24_NPC_vorinostat_500nM_24h	0.0362151	0.669482	149	0.984193
GTEx_Brain_Anterior_cingulate_cortex_BA24_NPC_tacedinaline_10É M_6h.1	0.0365126	0.670787	149	0.984193
GTEx_Brain_Caudate_basal_ganglia_NPC_U.46619_10É M_24h	0.0307941	0.66942	205	0.984193
GTEx_Brain_Caudate_basal_ganglia_NPC_BRD.K83836748_10É M_6h	0.0308822	0.669875	205	0.984193
GTEx_Brain_Cerebellar_Hemisphere_NPC_PATI.1.2.3_10É M_24h	0.0275307	0.670084	258	0.984193
GTEx_Brain_Cerebellar_Hemisphere_NPC_calmidazolium_10É M_24h	0.0275226	0.670037	258	0.984193
GTEx_Brain_Cerebellar_Hemisphere_NPC_acetyl.geranygeranyl.cysteine_10É M_24h	0.027487	0.669831	258	0.984193
GTEx_Brain_Cerebellar_Hemisphere_NPC_nocodazole_10É M_24h	0.0274042	0.669351	258	0.984193
GTEx_Brain_Cerebellar_Hemisphere_NPC_BRD.A86146706_10É M_24h	0.0273811	0.669217	258	0.984193
GTEx_Brain_Cerebellar_Hemisphere_NPC_BRD.K88575585_10É M_24h	0.0274601	0.669675	258	0.984193
GTEx_Brain_Cerebellar_Hemisphere_NPC_NSC.3852_10É M_6h	0.0273958	0.669302	258	0.984193
GTEx_Brain_Cerebellum_NPC_BRD.K70771662_10É M_24h	0.023306	0.670069	359	0.984193
GTEx_Brain_Cerebellum_NPC_BRD.K05520923_10É M_24h	0.0233107	0.670102	359	0.984193
GTEx_Brain_Cerebellum_NPC_BRD.K48950795_10É M_24h	0.0232468	0.669665	359	0.984193
GTEx_Brain_Cerebellum_NPC_triclosan_10É M_24h	0.0231701	0.66914	359	0.984193
GTEx_Brain_Cerebellum_NPC_ciprofibrate_10É M_24h	0.0232808	0.669897	359	0.984193
GTEx_Brain_Cerebellum_NPC_SKF.96365_10É M_24h	0.0233839	0.670602	359	0.984193
GTEx_Brain_Cerebellum_NPC_rottlerin_10É M_24h	0.0233899	0.670644	359	0.984193
GTEx_Brain_Cerebellum_NPC_serotonin_10É M_24h.2	0.0231616	0.669081	359	0.984193
GTEx_Brain_Cerebellum_NPC_geldanamycin_10É M_6h	0.023402	0.670726	359	0.984193
GTEx_Brain_Cerebellum_NPC_BG.1013_10É M_24h	0.0233837	0.670601	359	0.984193
GTEx_Brain_Cortex_NPC_KM.00799_10É M_24h	0.0292386	0.670431	230	0.984193
GTEx_Brain_Cortex_NPC_BRD.K67010098_10É M_24h	0.0291155	0.669759	230	0.984193
GTEx_Brain_Frontal_Cortex_BA9_NPC_SA.425500_10É M_24h	0.0338489	0.669381	170	0.984193
GTEx_Brain_Frontal_Cortex_BA9_NPC_BRD.K70974948_10É M_24h	0.033877	0.669513	170	0.984193
GTEx_Brain_Frontal_Cortex_BA9_NPC_formoterol_10É M_24h	0.0340321	0.670241	170	0.984193
GTEx_Brain_Frontal_Cortex_BA9_NPC_dexamethasone_10É M_24h.2	0.034001	0.670095	170	0.984193
GTEx_Brain_Frontal_Cortex_BA9_NPC_menadione_10É M_24h	0.0338807	0.66953	170	0.984193
GTEx_Brain_Frontal_Cortex_BA9_NPC_geldanamycin_1É M_24h.1	0.0338312	0.669298	170	0.984193
GTEx_Brain_Frontal_Cortex_BA9_NPC_BRD.K15524596_10É M_24h	0.03383	0.669292	170	0.984193
GTEx_Brain_Frontal_Cortex_BA9_NPC_hydroxytacrine.maleate..r.s._10É M_24h	0.0338941	0.669593	170	0.984193
GTEx_Brain_Hippocampus_NPC_BRD.K41757249_10É M_24h	0.039586	0.670066	126	0.984193
GTEx_Brain_Hippocampus_NPC_GW.583340_10É M_24h	0.039511	0.669764	126	0.984193
GTEx_Brain_Hippocampus_NPC_BRD.K77888550_10É M_24h	0.0395696	0.67	126	0.984193
GTEx_Brain_Hippocampus_NPC_BRD.K91844626_10É M_6h	0.0396161	0.670187	126	0.984193
GTEx_Brain_Hippocampus_NPC_deoxycholic.acid_10É M_6h	0.039436	0.669462	126	0.984193
GTEx_Brain_Hypothalamus_NPC_BRD.K61717269_10É M_24h	0.0406066	0.669478	119	0.984193
GTEx_Brain_Hypothalamus_NPC_BRD.K95767742_10É M_24h	0.0407668	0.670105	119	0.984193
GTEx_Brain_Hypothalamus_NPC_alitretinoin_10É M_24h.2	0.0405852	0.669394	119	0.984193
GTEx_Brain_Nucleus_accumbens_basal_ganglia_NPC_PNU.96415E_10É M_24h	0.0333621	0.670789	178	0.984193
GTEx_Brain_Nucleus_accumbens_basal_ganglia_NPC_BRD.K28308851_10É M_6h	0.0331196	0.669625	178	0.984193
GTEx_Brain_Nucleus_accumbens_basal_ganglia_NPC_PD.98059_10É M_24h.1	0.033251	0.670256	178	0.984193
GTEx_Brain_Putamen_basal_ganglia_NPC_BRD.K53592093_10É M_24h	0.0352782	0.670563	159	0.984193
GTEx_Brain_Putamen_basal_ganglia_NPC_BRD.K30704475_10É M_24h	0.0353087	0.670702	159	0.984193
GTEx_Brain_Putamen_basal_ganglia_NPC_etifenin_10É M_24h	0.0351595	0.670025	159	0.984193
GTEx_Brain_Putamen_basal_ganglia_NPC_BRD.K32598858_10É M_24h	0.0352588	0.670475	159	0.984193
GTEx_Brain_Putamen_basal_ganglia_NPC_BRD.K28431278_10É M_24h	0.0352669	0.670512	159	0.984193
GTEx_Brain_Putamen_basal_ganglia_NPC_alpha.methylserotonin_10É M_24h	0.0351341	0.66991	159	0.984193
GTEx_Brain_Anterior_cingulate_cortex_BA24_NPC_quizartinib_3.33um_24h	0.0364418	0.670477	149	0.984193
GTEx_Brain_Anterior_cingulate_cortex_BA24_NPC_KU.55933_1.11um_24h	0.0363602	0.670119	149	0.984193
GTEx_Brain_Anterior_cingulate_cortex_BA24_NPC_AR.A014418_3.0um_6h.1	0.0361453	0.669175	149	0.984193
GTEx_Brain_Caudate_basal_ganglia_NPC_AZD.4547_0.12um_24h	0.0310383	0.670679	205	0.984193
GTEx_Brain_Caudate_basal_ganglia_NPC_dasatinib_10.0um_24h.1	0.0309714	0.670335	205	0.984193
GTEx_Brain_Caudate_basal_ganglia_NPC_SB.203580_3.33um_24h	0.0308039	0.66947	205	0.984193
GTEx_Brain_Cerebellar_Hemisphere_NPC_VX.745_0.12um_24h	0.0273708	0.669157	258	0.984193
GTEx_Brain_Cerebellum_NPC_anacardic.acid_0.04um_24h	0.0231869	0.669255	359	0.984193
GTEx_Brain_Cortex_NPC_MLN.8054_0.37um_24h	0.0291284	0.669829	230	0.984193
GTEx_Brain_Hypothalamus_NPC_KIN001.127_1.11um_24h	0.0405496	0.669254	119	0.984193
GTEx_Brain_Nucleus_accumbens_basal_ganglia_NPC_pazopanib_10.0um_24h	0.0331664	0.66985	178	0.984193
GTEx_Brain_Nucleus_accumbens_basal_ganglia_NPC_olaparib_1.11um_24h	0.0331132	0.669594	178	0.984193
GTEx_Brain_Nucleus_accumbens_basal_ganglia_NPC_dabrafenib_10.0um_24h	0.033094	0.669502	178	0.984193
GTEx_Brain_Nucleus_accumbens_basal_ganglia_NPC_rigosertib_1.11um_24h	0.0332249	0.670131	178	0.984193
GTEx_Brain_Anterior_cingulate_cortex_BA24_NPC.CAS9_masitinib_1.11um_24h	0.0361725	0.669295	149	0.984193
GTEx_Brain_Anterior_cingulate_cortex_BA24_NPC.CAS9_KIN001.260_0.37um_24h	0.0364301	0.670425	149	0.984193
GTEx_Brain_Cerebellar_Hemisphere_NPC.CAS9_MLN.0128_10.0um_24h	0.0275701	0.670312	258	0.984193
GTEx_Brain_Cerebellar_Hemisphere_NPC.CAS9_anacardic.acid_3.33um_24h	0.0275408	0.670142	258	0.984193
GTEx_Brain_Cerebellar_Hemisphere_NPC.CAS9_ponatinib_0.04um_24h	0.0275992	0.67048	258	0.984193
GTEx_Brain_Cerebellum_NPC.CAS9_ABT.737_1.11um_24h	0.0231841	0.669236	359	0.984193
GTEx_Brain_Cortex_NPC.CAS9_UNC.669_0.12um_24h	0.0293045	0.670791	230	0.984193
GTEx_Brain_Hippocampus_NPC.CAS9_tanespimycin_10.0um_24h.2	0.03946	0.669558	126	0.984193
GTEx_Brain_Hypothalamus_NPC.CAS9_rebastinib_10.0um_24h	0.0407704	0.670119	119	0.984193
GTEx_Brain_Putamen_basal_ganglia_NPC.CAS9_OSI.930_1.11um_24h	0.035211	0.670259	159	0.984193
GTEx_Brain_Anterior_cingulate_cortex_BA24_NPC.TAK_KIN001.266_10.0um_24h	0.0364763	0.670628	149	0.984193
GTEx_Brain_Caudate_basal_ganglia_NPC.TAK_NVP.BGJ398_0.37um_24h	0.0309035	0.669984	205	0.984193
GTEx_Brain_Caudate_basal_ganglia_NPC.TAK_MC1568_0.37um_24h	0.0310602	0.670792	205	0.984193
GTEx_Brain_Cerebellar_Hemisphere_NPC.TAK_quizartinib_0.37um_24h	0.0273516	0.669046	258	0.984193
GTEx_Brain_Cerebellar_Hemisphere_NPC.TAK_trichostatin.a_1.0um_6h.2	0.0275841	0.670393	258	0.984193
GTEx_Brain_Cortex_NPC.TAK_dinaciclib_0.37um_24h	0.0290524	0.669413	230	0.984193
GTEx_Brain_Cortex_NPC.TAK_CG.930_3.33um_24h	0.0290416	0.669354	230	0.984193
GTEx_Brain_Frontal_Cortex_BA9_NPC.TAK_SB.216763_1.11um_24h	0.0341066	0.67059	170	0.984193
GTEx_Brain_Frontal_Cortex_BA9_NPC.TAK_quizartinib_0.37um_24h	0.0340859	0.670493	170	0.984193
GTEx_Brain_Frontal_Cortex_BA9_NPC.TAK_CTB_0.37um_24h	0.0339075	0.669656	170	0.984193
GTEx_Brain_Frontal_Cortex_BA9_NPC.TAK_CGK.733_10.0um_24h	0.0339039	0.669639	170	0.984193
GTEx_Brain_Hippocampus_NPC.TAK_BGT.226_0.12um_24h	0.039463	0.669571	126	0.984193
GTEx_Brain_Hippocampus_NPC.TAK_vorinostat_1.11um_24h	0.03964	0.670284	126	0.984193
GTEx_Brain_Hippocampus_NPC.TAK_CGK.733_1.11um_24h	0.039745	0.670707	126	0.984193
GTEx_Brain_Hypothalamus_NPC.TAK_rondual.kinase.inhibitor_0.12um_24h	0.0405888	0.669408	119	0.984193
GTEx_Brain_Putamen_basal_ganglia_NPC.TAK_veliparib_10.0um_24h	0.0349878	0.669246	159	0.984193
GTEx_Brain_Putamen_basal_ganglia_NPC.TAK_gsk126_1.0um_6h.2	0.035252	0.670444	159	0.984193
GTEx_Colon_Transverse_AGS_itraconazole_10É M_6h	0.0254836	0.669893	300	0.984193
GTEx_Colon_Transverse_AGS_emetine_500nM_6h	0.0253841	0.669271	300	0.984193
GTEx_Small_Intestine_Terminal_Ileum_HT115_9.methyl.5H.6.thia.4.5.diaza.chrysene.6.6.dioxide_10É M_6h	0.0357605	0.669084	152	0.984193
GTEx_Colon_Sigmoid_HT29_estrone_10É M_24h	0.0258595	0.669504	290	0.984193
GTEx_Colon_Sigmoid_HT29_isradipine_10É M_24h	0.0258248	0.66929	290	0.984193
GTEx_Colon_Sigmoid_HT29_brefeldin.a_100nM_24h	0.0259397	0.669996	290	0.984193
GTEx_Colon_Sigmoid_HT29_BRD.K91818252_10É M_6h	0.0258473	0.669429	290	0.984193
GTEx_Colon_Sigmoid_HT29_BRD.K10114046_10É M_6h	0.0258792	0.669625	290	0.984193
GTEx_Colon_Sigmoid_HT29_radicicol_10É M_6h	0.0259719	0.670194	290	0.984193
GTEx_Colon_Sigmoid_HT29_BRD.K60391804_5É M_24h	0.0260096	0.670426	290	0.984193
GTEx_Colon_Sigmoid_HT29_BRD.K84907327_5É M_24h	0.0259682	0.670172	290	0.984193
GTEx_Colon_Sigmoid_HT29_BRD.K82374143_5É M_24h	0.025861	0.669513	290	0.984193
GTEx_Colon_Sigmoid_HT29_BRD.K94715393_5É M_24h	0.0258754	0.669601	290	0.984193
GTEx_Colon_Sigmoid_HT29_BRD.K37249103_5É M_24h	0.0260477	0.67066	290	0.984193
GTEx_Colon_Sigmoid_HT29_BRD.K67118623_5É M_24h	0.0257874	0.66906	290	0.984193
GTEx_Colon_Sigmoid_HT29_BRD.K55055560_5É M_24h	0.0260152	0.67046	290	0.984193
GTEx_Colon_Transverse_HT29_BRD.K46170844_10É M_24h	0.0256163	0.670722	300	0.984193
GTEx_Colon_Transverse_HT29_BRD.K53142391_10É M_24h	0.0255184	0.67011	300	0.984193
GTEx_Colon_Transverse_HT29_BRD.K69695287_10É M_6h	0.0253744	0.66921	300	0.984193
GTEx_Colon_Transverse_HT29_BRD.K51731619_10É M_6h	0.0255932	0.670577	300	0.984193
GTEx_Colon_Transverse_HT29_MW.STK33.1B_10É M_6h	0.0255909	0.670564	300	0.984193
GTEx_Colon_Transverse_HT29_BRD.K28083085_5É M_24h	0.0254337	0.669581	300	0.984193
GTEx_Colon_Transverse_HT29_BRD.K91946056_5É M_24h	0.0254285	0.669548	300	0.984193
GTEx_Colon_Transverse_HT29_SA.1459454_5É M_24h	0.0256017	0.670631	300	0.984193
GTEx_Colon_Transverse_HT29_BRD.K97878521_5É M_24h	0.0255091	0.670053	300	0.984193
GTEx_Colon_Transverse_HT29_BRD.K81036566_5É M_24h	0.0254823	0.669885	300	0.984193
GTEx_Colon_Transverse_HT29_BRD.K90365097_5É M_24h	0.025569	0.670427	300	0.984193
GTEx_Colon_Transverse_HT29_BRD.K30025108_5É M_24h	0.0253849	0.669276	300	0.984193
GTEx_Colon_Transverse_HT29_BRD.K45734366_5É M_24h	0.025455	0.669714	300	0.984193
GTEx_Colon_Transverse_HT29_BRD.K59078549_5É M_24h	0.0255534	0.670329	300	0.984193
GTEx_Colon_Transverse_HT29_BRD.K79112806_10É M_24h	0.0255457	0.670281	300	0.984193
GTEx_Colon_Transverse_HT29_BRD.K73276569_10É M_24h	0.0254084	0.669423	300	0.984193
GTEx_Colon_Transverse_HT29_BRD.K16956545_0.04É M_24h	0.0253618	0.669131	300	0.984193
GTEx_Small_Intestine_Terminal_Ileum_HT29_ISOX_10É M_6h	0.0358621	0.669535	152	0.984193
GTEx_Small_Intestine_Terminal_Ileum_HT29_vorinostat_10É M_6h.12	0.0359834	0.670073	152	0.984193
GTEx_Small_Intestine_Terminal_Ileum_HT29_BRD.K07063907_5É M_24h	0.0357596	0.66908	152	0.984193
GTEx_Small_Intestine_Terminal_Ileum_HT29_BRD.K63096635_5É M_24h	0.0360535	0.670383	152	0.984193
GTEx_Small_Intestine_Terminal_Ileum_HT29_BRD.K16533918_5É M_24h	0.035886	0.669641	152	0.984193
GTEx_Small_Intestine_Terminal_Ileum_HT29_BRD.K36203049_5É M_24h	0.0361372	0.670754	152	0.984193
GTEx_Small_Intestine_Terminal_Ileum_HT29_BRD.K54014179_5É M_24h	0.0359954	0.670126	152	0.984193
GTEx_Small_Intestine_Terminal_Ileum_HT29_entinostat_1.11É M_24h	0.0357784	0.669163	152	0.984193
GTEx_Colon_Sigmoid_HT29_PFI.1_10.0um_24h	0.0259803	0.670246	290	0.984193
GTEx_Colon_Sigmoid_HT29_bropirimine_10.0um_24h	0.0258612	0.669514	290	0.984193
GTEx_Colon_Sigmoid_HT29_liranaftate_10.0um_24h	0.0259045	0.66978	290	0.984193
GTEx_Colon_Sigmoid_HT29_isoniazid_0.37um_24h	0.0260133	0.670448	290	0.984193
GTEx_Colon_Sigmoid_HT29_rolipram_3.33um_24h	0.0259404	0.670001	290	0.984193
GTEx_Colon_Sigmoid_HT29_lamivudine_0.04um_24h	0.0259022	0.669766	290	0.984193
GTEx_Colon_Sigmoid_HT29_Y.27152_0.04um_24h	0.0258558	0.669481	290	0.984193
GTEx_Colon_Sigmoid_HT29_enzalutamide_0.04um_24h	0.0258798	0.669628	290	0.984193
GTEx_Colon_Sigmoid_HT29_Y.27632_0.37um_24h.1	0.0260604	0.670738	290	0.984193
GTEx_Colon_Sigmoid_HT29_timofibrate_1.11um_24h	0.0257987	0.66913	290	0.984193
GTEx_Colon_Sigmoid_HT29_picotamide_0.37um_24h	0.0258636	0.669529	290	0.984193
GTEx_Colon_Sigmoid_HT29_neratinib_3.33um_24h.1	0.0260436	0.670635	290	0.984193
GTEx_Colon_Sigmoid_HT29_HMN.214_10.0um_24h.1	0.0259719	0.670194	290	0.984193
GTEx_Colon_Sigmoid_HT29_buspirone_0.04um_24h	0.0260097	0.670426	290	0.984193
GTEx_Colon_Sigmoid_HT29_asenapine_0.12um_24h	0.0260532	0.670694	290	0.984193
GTEx_Colon_Transverse_HT29_SB.590885_0.12um_24h	0.0254558	0.669719	300	0.984193
GTEx_Colon_Transverse_HT29_BGT.226_0.37um_24h	0.0253836	0.669268	300	0.984193
GTEx_Colon_Transverse_HT29_NU.7026_0.37um_24h	0.0254275	0.669542	300	0.984193
GTEx_Colon_Transverse_HT29_MG.132_20.0um_24h.20	0.0255696	0.67043	300	0.984193
GTEx_Colon_Transverse_HT29_MG.132_20.0um_24h.44	0.0255528	0.670325	300	0.984193
GTEx_Colon_Transverse_HT29_mubritinib_0.12um_24h	0.025435	0.669589	300	0.984193
GTEx_Colon_Transverse_HT29_efaproxiral_0.12um_24h	0.0254421	0.669634	300	0.984193
GTEx_Colon_Transverse_HT29_FK.888_1.11um_24h	0.0255039	0.67002	300	0.984193
GTEx_Colon_Transverse_HT29_dehydroepiandrosterone_0.12um_24h	0.0253705	0.669186	300	0.984193
GTEx_Colon_Transverse_HT29_sorbinil_1.11um_24h	0.0254859	0.669907	300	0.984193
GTEx_Colon_Transverse_HT29_levcromakalim_3.33um_24h	0.0254406	0.669624	300	0.984193
GTEx_Colon_Transverse_HT29_thalidomide_0.37um_24h	0.0254251	0.669528	300	0.984193
GTEx_Colon_Transverse_HT29_hesperidin_0.37um_24h	0.0255384	0.670235	300	0.984193
GTEx_Small_Intestine_Terminal_Ileum_HT29_BIX.02189_3.33um_24h	0.0360843	0.67052	152	0.984193
GTEx_Small_Intestine_Terminal_Ileum_HT29_ACY.1215_1.11um_24h	0.0357912	0.66922	152	0.984193
GTEx_Small_Intestine_Terminal_Ileum_HT29_GDC.0879_0.12um_24h	0.0360671	0.670444	152	0.984193
GTEx_Small_Intestine_Terminal_Ileum_HT29_ellagic.acid_10.0um_24h	0.0358647	0.669546	152	0.984193
GTEx_Small_Intestine_Terminal_Ileum_HT29_sotrastaurin_1.11um_24h	0.0358433	0.669451	152	0.984193
GTEx_Small_Intestine_Terminal_Ileum_HT29_methylnaltrexone_0.37um_24h	0.036021	0.670239	152	0.984193
GTEx_Small_Intestine_Terminal_Ileum_HT29_felbamate_10.0um_24h	0.0360809	0.670504	152	0.984193
GTEx_Small_Intestine_Terminal_Ileum_HT29_AS.703026_0.37um_24h	0.0360543	0.670387	152	0.984193
GTEx_Small_Intestine_Terminal_Ileum_HT29_AT.7519_0.37um_24h.1	0.0360312	0.670285	152	0.984193
GTEx_Small_Intestine_Terminal_Ileum_HT29_famotidine_0.37um_24h	0.0359919	0.67011	152	0.984193
GTEx_Small_Intestine_Terminal_Ileum_HT29_avanafil_0.04um_24h	0.0359014	0.669709	152	0.984193
GTEx_Small_Intestine_Terminal_Ileum_HT29_binimetinib_3.33um_24h	0.0357767	0.669156	152	0.984193
GTEx_Small_Intestine_Terminal_Ileum_HT29_pitavastatin_1.11um_24h	0.0357767	0.669156	152	0.984193
GTEx_Small_Intestine_Terminal_Ileum_HT29_bortezomib_20.0um_24h.327	0.0357596	0.66908	152	0.984193
GTEx_Colon_Transverse_LOVO_dexamethasone_10É M_6h	0.0254057	0.669406	300	0.984193
GTEx_Colon_Sigmoid_MDST8_selumetinib_80É M_6h	0.025865	0.669538	290	0.984193
GTEx_Small_Intestine_Terminal_Ileum_MDST8_cytochalasin.b_10É M_6h	0.035816	0.66933	152	0.984193
GTEx_Colon_Sigmoid_NCIH508_ixazomib_10É M_6h	0.0257824	0.669029	290	0.984193
GTEx_Colon_Transverse_NCIH508_trichostatin.a_10É M_6h	0.0255866	0.670536	300	0.984193
GTEx_Colon_Transverse_NCIH508_BRD.K05402890_500nM_6h	0.0256055	0.670654	300	0.984193
GTEx_Small_Intestine_Terminal_Ileum_SNU1040_nicardipine_10É M_6h	0.0360107	0.670194	152	0.984193
GTEx_Colon_Transverse_SNUC4_GMX.1778_100nM_6h	0.0256022	0.670634	300	0.984193
GTEx_Small_Intestine_Terminal_Ileum_SNUC4_NVP.AUY922_10É M_6h	0.0361039	0.670606	152	0.984193
GTEx_Colon_Transverse_SNUC5_BRD.K67778494_10É M_6h	0.0253738	0.669206	300	0.984193
GTEx_Colon_Sigmoid_SW480_BRD.K90735586_10É M_6h	0.0260594	0.670732	290	0.984193
GTEx_Colon_Transverse_SW480_BAX.channel.blocker_10É M_6h	0.0254215	0.669505	300	0.984193
GTEx_Whole_Blood_CD34_SAR.245409_1.11um_24h	0.0217065	0.670168	414	0.984193
GTEx_Cells_EBV-transformed_lymphocytes_JURKAT_WZ.4002_3.33um_24h	0.0358653	0.670608	154	0.984193
GTEx_Spleen_JURKAT_A.66_1.11um_24h	0.0275046	0.670244	259	0.984193
GTEx_Whole_Blood_JURKAT_MLN.0128_0.37um_24h	0.0217851	0.670745	414	0.984193
GTEx_Cells_EBV-transformed_lymphocytes_NOMO1_lenalidomide_100É M_6h	0.0357947	0.670293	154	0.984193
GTEx_Cells_EBV-transformed_lymphocytes_NOMO1_BMS.299897_10É M_6h	0.0356287	0.669553	154	0.984193
GTEx_Spleen_NOMO1_fatostatin_10É M_6h	0.0273468	0.669328	259	0.984193
GTEx_Whole_Blood_NOMO1_BAY.11.7082_10É M_6h	0.0217176	0.67025	414	0.984193
GTEx_Whole_Blood_NOMO1_TW.37_10É M_6h	0.0217102	0.670196	414	0.984193
GTEx_Spleen_PL21_temsirolimus_10É M_6h	0.0275789	0.670675	259	0.984193
GTEx_Cells_EBV-transformed_lymphocytes_SKM1_XAV.939_10É M_6h	0.0358867	0.670703	154	0.984193
GTEx_Whole_Blood_SKM1_ZM.336372_100É M_6h	0.021729	0.670334	414	0.984193
GTEx_Cells_EBV-transformed_lymphocytes_THP1_mesoridazine_10É M_6h	0.0356912	0.669831	154	0.984193
GTEx_Spleen_THP1_BMS.299897_10É M_6h	0.0273825	0.669536	259	0.984193
GTEx_Cells_EBV-transformed_lymphocytes_U937_BRD.K26684619_10É M_24h	0.0356173	0.669501	154	0.984193
GTEx_Cells_EBV-transformed_lymphocytes_U937_BRD.K47084999_3É M_6h	0.0358358	0.670476	154	0.984193
GTEx_Cells_EBV-transformed_lymphocytes_U937_BRD.K73261812_10É M_6h	0.0357635	0.670154	154	0.984193
GTEx_Whole_Blood_U937_UTMB.00042_3É M_24h	0.0217165	0.670242	414	0.984193
GTEx_Liver_HEPG2_KU.C103904N_10É M_6h	0.0329104	0.669518	180	0.984193
GTEx_Liver_HEPG2_cyclosporin.a_10É M_6h.3	0.0331646	0.670745	180	0.984193
GTEx_Liver_HEPG2_clozapine_10É M_6h	0.0329351	0.669637	180	0.984193
GTEx_Liver_HEPG2_A.443654_10.0um_24h	0.0328343	0.66915	180	0.984193
GTEx_Liver_HEPG2_PF.04217903_0.37um_24h	0.0331281	0.670569	180	0.984193
GTEx_Liver_HEPG2_masitinib_10.0um_24h	0.033074	0.670308	180	0.984193
GTEx_Liver_HUH7_cycloheximide_3É M_24h	0.0329094	0.669513	180	0.984193
GTEx_Liver_HUH7_niacin_10É M_6h	0.0330648	0.670263	180	0.984193
GTEx_Liver_PHH_ML.7_10É M_24h	0.032859	0.669269	180	0.984193
GTEx_Liver_PHH_phenazopyridine_10É M_24h	0.0330565	0.670224	180	0.984193
GTEx_Lung_A549_dorsomorphin_10É M_6h	0.0203673	0.670355	471	0.984193
GTEx_Lung_A549_VU.0420363.1_10É M_6h	0.020284	0.669701	471	0.984193
GTEx_Lung_A549_BRD.A11095214_10É M_24h	0.0203387	0.670131	471	0.984193
GTEx_Lung_A549_BRD.A93507363_10É M_24h	0.0202357	0.669323	471	0.984193
GTEx_Lung_A549_BRD.K41240505_10É M_24h	0.0203794	0.670449	471	0.984193
GTEx_Lung_A549_BRD.K77239206_10É M_24h	0.0204038	0.670641	471	0.984193
GTEx_Lung_A549_BRD.K97534490_10É M_24h	0.020406	0.670658	471	0.984193
GTEx_Lung_A549_geldanamycin_10É M_6h.4	0.0202925	0.669768	471	0.984193
GTEx_Lung_A549_SPB02137_10É M_24h.1	0.0202356	0.669322	471	0.984193
GTEx_Lung_A549_sorafenib_10É M_24h.1	0.0203361	0.67011	471	0.984193
GTEx_Lung_A549_BRD.K19181733_10É M_6h	0.0202872	0.669727	471	0.984193
GTEx_Lung_A549_tenofovir_10É M_24h	0.0202114	0.669132	471	0.984193
GTEx_Lung_A549_AS.703026_10É M_6h	0.020209	0.669113	471	0.984193
GTEx_Lung_A549_L.803087_10É M_6h	0.0202123	0.669139	471	0.984193
GTEx_Lung_A549_etomidate_10É M_6h	0.0203377	0.670123	471	0.984193
GTEx_Lung_A549_BAPTA.AM_10É M_6h	0.0203606	0.670302	471	0.984193
GTEx_Lung_A549_cephalosporanic.acid_10É M_24h	0.0202487	0.669425	471	0.984193
GTEx_Lung_A549_1.monopalmitin_10É M_6h	0.0203578	0.670281	471	0.984193
GTEx_Lung_A549_gamma.linolenic.acid_10É M_6h	0.0203618	0.670312	471	0.984193
GTEx_Lung_A549_BRD.K45582470_10É M_6h	0.0203579	0.670281	471	0.984193
GTEx_Lung_A549_BRD.K74271701_10É M_6h	0.020302	0.669843	471	0.984193
GTEx_Lung_A549_BRD.K68350686_5É M_24h	0.0202593	0.669508	471	0.984193
GTEx_Lung_A549_BRD.K07382790_5É M_24h	0.0202653	0.669555	471	0.984193
GTEx_Lung_A549_BRD.K79552375_5É M_24h	0.0203124	0.669924	471	0.984193
GTEx_Lung_A549_BRD.K94846015_5É M_24h	0.0204012	0.670621	471	0.984193
GTEx_Lung_A549_BRD.K27049144_5É M_24h	0.0202211	0.669208	471	0.984193
GTEx_Lung_A549_BRD.K96113587_5É M_24h	0.0203582	0.670283	471	0.984193
GTEx_Lung_A549_BRD.K48724570_10É M_24h	0.0202566	0.669487	471	0.984193
GTEx_Lung_A549_BRD.K80779790_10É M_24h	0.0202126	0.669142	471	0.984193
GTEx_Lung_A549_homoharringtonine_1nM_6h	0.0202168	0.669174	471	0.984193
GTEx_Lung_A549_l.buthionine.sulfoximine_500nM_6h	0.0202774	0.66965	471	0.984193
GTEx_Lung_A549_bortezomib_10nM_6h.2	0.0202781	0.669655	471	0.984193
GTEx_Lung_A549_roscovitine_0.12um_24h	0.020318	0.669968	471	0.984193
GTEx_Lung_HCC515_CFM.1571_10É M_6h	0.0202493	0.669429	471	0.984193
GTEx_Lung_HCC515_DCEBIO_10É M_24h	0.0204202	0.670769	471	0.984193
GTEx_Lung_HCC515_erythromycin_10É M_24h	0.0203934	0.670559	471	0.984193
GTEx_Lung_HCC515_dantron_10É M_6h	0.0204114	0.6707	471	0.984193
GTEx_Lung_HCC515_PRE.084_10É M_24h	0.0202314	0.669289	471	0.984193
GTEx_Lung_HCC515_BRD.K58679021_10É M_6h	0.0202654	0.669556	471	0.984193
GTEx_Lung_HCC515_TMI.15_10É M_6h	0.0203884	0.670521	471	0.984193
GTEx_Lung_HCC515_BAS.02859604_10É M_6h	0.0202859	0.669716	471	0.984193
GTEx_Lung_HCC515_enzastaurin_10É M_6h.1	0.0204167	0.670742	471	0.984193
GTEx_Lung_HCC515_BRD.K48803730_10É M_6h	0.0204023	0.670629	471	0.984193
GTEx_Lung_HCC515_SU.11274_3.33um_24h	0.0203837	0.670483	471	0.984193
GTEx_Lung_HCC515_GSK.429286A_0.04um_24h	0.0202599	0.669513	471	0.984193
GTEx_Lung_HCC515_dasatinib_0.04um_24h.4	0.020278	0.669655	471	0.984193
GTEx_Lung_NCIH2073_pimozide_10É M_6h	0.020317	0.669961	471	0.984193
GTEx_Muscle_Skeletal_A673_nimodipine_10É M_6h	0.0197526	0.670256	500	0.984193
GTEx_Muscle_Skeletal_A673_linsitinib_10É M_6h	0.0198136	0.670748	500	0.984193
GTEx_Cells_Transformed_fibroblasts_SKB_clofibrate_10É M_24h	0.0197128	0.669774	499	0.984193
GTEx_Cells_Transformed_fibroblasts_SKB_MG.132_10É M_24h	0.0196836	0.669538	499	0.984193
GTEx_Muscle_Skeletal_SKB_alverine_10É M_24h	0.0197349	0.670112	500	0.984193
GTEx_Muscle_Skeletal_SKB_BRD.A89208012_10É M_24h	0.0197063	0.669881	500	0.984193
GTEx_Muscle_Skeletal_SKB_TWS.119_10É M_24h	0.0197148	0.66995	500	0.984193
GTEx_Muscle_Skeletal_SKB_dopamine_10É M_24h	0.0196136	0.669132	500	0.984193
GTEx_Cells_Transformed_fibroblasts_SKL_KU.60019_0.04um_24h	0.0197641	0.670188	499	0.984193
GTEx_Muscle_Skeletal_SKL_GSK.1059615_0.37um_24h.1	0.0198152	0.670761	500	0.984193
GTEx_Muscle_Skeletal_SKL_GSK.1059615_0.37um_24h.3	0.0196866	0.669723	500	0.984193
GTEx_Cells_Transformed_fibroblasts_SKL.C_BGT.226_0.04um_24h	0.0196924	0.669609	499	0.984193
GTEx_Cells_Transformed_fibroblasts_SKL.C_daminozide_1.11um_24h	0.0196825	0.669529	499	0.984193
GTEx_Muscle_Skeletal_SKL.C_decitabine_3.33um_24h	0.0196694	0.669583	500	0.984193
GTEx_Muscle_Skeletal_SKL.C_PF.03758309_0.37um_24h	0.0197383	0.67014	500	0.984193
GTEx_Ovary_OV7_KO.143_40É M_6h	0.0363661	0.670144	149	0.984193
GTEx_Ovary_RMGI_tyrphostin.1_10É M_6h	0.0362418	0.669599	149	0.984193
GTEx_Ovary_RMGI_AZD.8055_10É M_6h	0.0361348	0.669129	149	0.984193
GTEx_Ovary_RMUGS_BRD.K52904470_10É M_6h	0.036348	0.670065	149	0.984193
GTEx_Ovary_TYKNU_COT.10b_40É M_6h	0.0364858	0.670669	149	0.984193
GTEx_Pancreas_YAPC_aminoguanidine_10.0um_24h	0.024446	0.669202	323	0.984193
GTEx_Pancreas_YAPC_phensuximide_0.12um_24h	0.0246669	0.670635	323	0.984193
GTEx_Pancreas_YAPC_L.ergothioneine_10.0um_24h	0.0244789	0.669416	323	0.984193
GTEx_Pancreas_YAPC_argatroban_0.37um_24h	0.0246003	0.670203	323	0.984193
GTEx_Pancreas_YAPC_temoporfin_0.12um_24h	0.0246495	0.670522	323	0.984193
GTEx_Pancreas_YAPC_esculin_3.33um_24h	0.0246388	0.670453	323	0.984193
GTEx_Pancreas_YAPC_alaproclate_0.37um_24h	0.0245852	0.670105	323	0.984193
GTEx_Pancreas_YAPC_roscovitine_10.0um_24h	0.0245918	0.670148	323	0.984193
GTEx_Pancreas_YAPC_caffeine_0.37um_24h	0.0245661	0.669981	323	0.984193
GTEx_Pancreas_YAPC_KW.2478_0.37um_24h	0.0244851	0.669456	323	0.984193
GTEx_Pancreas_YAPC_afloqualone_0.04um_24h	0.0246092	0.670261	323	0.984193
GTEx_Pancreas_YAPC_quinapril_0.04um_24h	0.0246757	0.670692	323	0.984193
GTEx_Pancreas_YAPC_bortezomib_20.0um_24h.263	0.0246682	0.670643	323	0.984193
GTEx_Pancreas_YAPC_cefotetan_0.12um_24h	0.0245399	0.669811	323	0.984193
GTEx_Pancreas_YAPC_cepharanthine_10.0um_24h	0.0245747	0.670037	323	0.984193
GTEx_Pancreas_YAPC_ribavirin_0.04um_24h	0.0244779	0.669409	323	0.984193
GTEx_Pancreas_YAPC_PF.04136309_0.12um_24h	0.02447	0.669358	323	0.984193
GTEx_Prostate_PC3_BRD.K74176882_3É M_6h	0.0382211	0.670075	135	0.984193
GTEx_Prostate_PC3_BRD.K86992982_10É M_6h	0.0379796	0.669067	135	0.984193
GTEx_Prostate_PC3_monensin_10É M_24h	0.0382698	0.670278	135	0.984193
GTEx_Prostate_PC3_beclometasone_10É M_24h.1	0.0381552	0.6698	135	0.984193
GTEx_Prostate_PC3_BRD.K00188019_5É M_24h	0.0380259	0.66926	135	0.984193
GTEx_Prostate_PC3_SA.1920683_5É M_24h	0.0379771	0.669056	135	0.984193
GTEx_Prostate_PC3_BRD.K71182858_5É M_24h	0.038298	0.670396	135	0.984193
GTEx_Prostate_PC3_BRD.K30958256_5É M_24h	0.0383186	0.670482	135	0.984193
GTEx_Prostate_PC3_BRD.K83522452_5É M_24h	0.0383308	0.670533	135	0.984193
GTEx_Prostate_PC3_BRD.K86522396_10É M_24h	0.0383283	0.670522	135	0.984193
GTEx_Prostate_PC3_LY.294002_10É M_24h.4	0.0383674	0.670685	135	0.984193
GTEx_Prostate_PC3_BRD.K83498497_10É M_6h	0.0382528	0.670207	135	0.984193
GTEx_Prostate_PC3_clomifene_0.04É M_24h	0.0383186	0.670482	135	0.984193
GTEx_Prostate_PC3_GSK.461364_10.0um_24h	0.038182	0.669912	135	0.984193
GTEx_Prostate_PC3_MG.132_20.0um_24h.55	0.0379844	0.669087	135	0.984193
GTEx_Prostate_PC3_AT.9283_3.33um_24h	0.038382	0.670746	135	0.984193
GTEx_Prostate_PC3_dinaciclib_0.04um_24h.1	0.03826	0.670238	135	0.984193
GTEx_Prostate_PC3_PHA.848125_0.12um_24h	0.0380015	0.669158	135	0.984193
GTEx_Prostate_PC3_ALX.5407_10.0um_24h	0.0380747	0.669464	135	0.984193
GTEx_Prostate_PC3_isosorbide.mononitrate_1.11um_24h	0.0380991	0.669566	135	0.984193
GTEx_Prostate_PC3_amantadine_0.12um_24h	0.0380601	0.669403	135	0.984193
GTEx_Prostate_PC3_honokiol_0.12um_24h	0.0382015	0.669993	135	0.984193
GTEx_Prostate_PC3_clinafloxacin_1.11um_24h	0.0382649	0.670258	135	0.984193
GTEx_Prostate_VCAP_norethisterone_10É M_24h	0.038082	0.669494	135	0.984193
GTEx_Prostate_VCAP_altrenogest_10É M_24h	0.0383576	0.670644	135	0.984193
GTEx_Prostate_VCAP_thiothixene_10É M_24h.1	0.0382186	0.670065	135	0.984193
GTEx_Prostate_VCAP_BRD.K14788918_10É M_6h	0.0383552	0.670634	135	0.984193
GTEx_Prostate_VCAP_vorinostat_10É M_24h.19	0.038221	0.670075	135	0.984193
GTEx_Prostate_VCAP_SA.245650_5É M_6h	0.0382039	0.670003	135	0.984193
GTEx_Prostate_VCAP_BRD.K78380744_5É M_6h	0.0380296	0.669276	135	0.984193
GTEx_Prostate_VCAP_BRD.K53756103_5É M_6h	0.0381357	0.669718	135	0.984193
GTEx_Prostate_VCAP_BRD.K67891857_5É M_6h	0.0383308	0.670533	135	0.984193
GTEx_Prostate_VCAP_BRD.K46980879_5É M_6h	0.0380479	0.669352	135	0.984193
GTEx_Prostate_VCAP_BRD.K26663582_5É M_6h	0.0382771	0.670309	135	0.984193
GTEx_Prostate_VCAP_BRD.K53359544_5É M_24h	0.0381966	0.669973	135	0.984193
GTEx_Prostate_VCAP_BRD.K16934333_5É M_24h	0.0379796	0.669067	135	0.984193
GTEx_Prostate_VCAP_BRD.K26212796_5É M_6h	0.0382747	0.670299	135	0.984193
GTEx_Prostate_VCAP_BRD.K71259673_5É M_6h	0.0381283	0.669688	135	0.984193
GTEx_Prostate_VCAP_BRD.K85630885_5É M_6h	0.0382503	0.670197	135	0.984193
GTEx_Prostate_VCAP_BRD.K35769695_5É M_6h	0.0383649	0.670675	135	0.984193
GTEx_Prostate_VCAP_BRD.K06470746_5É M_24h	0.0381674	0.669851	135	0.984193
GTEx_Prostate_VCAP_BRD.K08799867_5É M_24h	0.0379942	0.669128	135	0.984193
GTEx_Prostate_VCAP_BRD.K13308287_5É M_24h	0.0383015	0.67041	135	0.984193
GTEx_Skin_Not_Sun_Exposed_Suprapubic_A375_isoxicam_10É M_6h	0.0208087	0.670296	451	0.984193
GTEx_Skin_Not_Sun_Exposed_Suprapubic_A375_aristolochic.acid_10É M_6h	0.0207072	0.669517	451	0.984193
GTEx_Skin_Not_Sun_Exposed_Suprapubic_A375_piceid_10É M_6h	0.020767	0.669977	451	0.984193
GTEx_Skin_Not_Sun_Exposed_Suprapubic_A375_CS.2092524_10É M_6h	0.0207229	0.669638	451	0.984193
GTEx_Skin_Not_Sun_Exposed_Suprapubic_A375_cinnarizine_10É M_6h	0.0208686	0.670755	451	0.984193
GTEx_Skin_Not_Sun_Exposed_Suprapubic_A375_cyclophosphamide_10É M_6h	0.0206575	0.669135	451	0.984193
GTEx_Skin_Not_Sun_Exposed_Suprapubic_A375_BRD.K44647644_5É M_24h	0.020816	0.670352	451	0.984193
GTEx_Skin_Not_Sun_Exposed_Suprapubic_A375_BRD.K15179096_5É M_24h	0.0206645	0.66919	451	0.984193
GTEx_Skin_Not_Sun_Exposed_Suprapubic_A375_BRD.K11901207_5É M_24h	0.0208286	0.670449	451	0.984193
GTEx_Skin_Not_Sun_Exposed_Suprapubic_A375_BRD.K54051742_5É M_24h	0.020868	0.670751	451	0.984193
GTEx_Skin_Not_Sun_Exposed_Suprapubic_A375_BRD.K24671931_5É M_24h	0.0207721	0.670016	451	0.984193
GTEx_Skin_Not_Sun_Exposed_Suprapubic_A375_BRD.K89824424_5É M_24h	0.0207421	0.669785	451	0.984193
GTEx_Skin_Not_Sun_Exposed_Suprapubic_A375_BRD.K53488338_5É M_24h	0.0207988	0.67022	451	0.984193
GTEx_Skin_Not_Sun_Exposed_Suprapubic_A375_BRD.K55507662_5É M_24h	0.0206571	0.669132	451	0.984193
GTEx_Skin_Not_Sun_Exposed_Suprapubic_A375_BRD.K59983542_5É M_24h	0.0207802	0.670077	451	0.984193
GTEx_Skin_Not_Sun_Exposed_Suprapubic_A375_BRD.K42173890_5É M_24h	0.0206905	0.669389	451	0.984193
GTEx_Skin_Not_Sun_Exposed_Suprapubic_A375_BRD.K99569179_5É M_24h	0.0206773	0.669288	451	0.984193
GTEx_Skin_Sun_Exposed_Lower_leg_A375_vemurafenib_100nM_6h	0.0186024	0.669766	560	0.984193
GTEx_Skin_Sun_Exposed_Lower_leg_A375_pindolol_10É M_6h	0.0186206	0.669922	560	0.984193
GTEx_Skin_Sun_Exposed_Lower_leg_A375_estrone_10É M_6h	0.018566	0.669454	560	0.984193
GTEx_Skin_Sun_Exposed_Lower_leg_A375_glycodeoxycholic.acid_10É M_6h	0.0186153	0.669877	560	0.984193
GTEx_Skin_Sun_Exposed_Lower_leg_A375_vemurafenib_10É M_24h.1	0.0186652	0.670303	560	0.984193
GTEx_Skin_Sun_Exposed_Lower_leg_A375_BRD.A41630653_10É M_6h	0.0185371	0.669207	560	0.984193
GTEx_Skin_Sun_Exposed_Lower_leg_A375_BRD.K35920785_10É M_6h	0.0186647	0.670299	560	0.984193
GTEx_Skin_Sun_Exposed_Lower_leg_A375_miglitol_10É M_6h	0.0186248	0.669957	560	0.984193
GTEx_Skin_Sun_Exposed_Lower_leg_A375_diphenhydramine_10É M_6h	0.0186502	0.670175	560	0.984193
GTEx_Skin_Sun_Exposed_Lower_leg_A375_donepezil_10É M_6h.2	0.018572	0.669506	560	0.984193
GTEx_Skin_Sun_Exposed_Lower_leg_A375_daunorubicin_10É M_6h.4	0.0187203	0.670774	560	0.984193
GTEx_Skin_Sun_Exposed_Lower_leg_A375_BRD.K91390083_5É M_24h	0.0187002	0.670602	560	0.984193
GTEx_Skin_Sun_Exposed_Lower_leg_A375_BRD.K05519665_5É M_24h	0.0186277	0.669982	560	0.984193
GTEx_Skin_Sun_Exposed_Lower_leg_A375_BRD.K79302166_5É M_24h	0.0186019	0.669762	560	0.984193
GTEx_Skin_Sun_Exposed_Lower_leg_A375_BRD.K46343228_5É M_24h	0.0187093	0.670681	560	0.984193
GTEx_Skin_Sun_Exposed_Lower_leg_A375_BRD.K44925448_5É M_24h	0.0185212	0.669071	560	0.984193
GTEx_Skin_Sun_Exposed_Lower_leg_A375_BRD.K54785440_5É M_24h	0.0186893	0.67051	560	0.984193
GTEx_Skin_Sun_Exposed_Lower_leg_A375_BRD.K35243934_5É M_24h	0.0185494	0.669313	560	0.984193
GTEx_Skin_Sun_Exposed_Lower_leg_A375_BRD.K65598260_5É M_24h	0.0185514	0.669329	560	0.984193
GTEx_Skin_Sun_Exposed_Lower_leg_A375_BRD.K42752188_5É M_24h	0.0186721	0.670362	560	0.984193
GTEx_Skin_Sun_Exposed_Lower_leg_A375_BRD.K33318635_5É M_24h	0.0185575	0.669382	560	0.984193
GTEx_Skin_Sun_Exposed_Lower_leg_A375_BRD.K39507536_5É M_24h	0.018689	0.670507	560	0.984193
GTEx_Skin_Sun_Exposed_Lower_leg_A375_BRD.K05572312_5É M_24h	0.0186636	0.670289	560	0.984193
GTEx_Skin_Sun_Exposed_Lower_leg_A375_BRD.K20351658_5É M_24h	0.0185509	0.669326	560	0.984193
GTEx_Skin_Not_Sun_Exposed_Suprapubic_A375_GDC.0068_1.11um_24h	0.0207884	0.670141	451	0.984193
GTEx_Skin_Not_Sun_Exposed_Suprapubic_A375_indirubin_1.11um_24h	0.0207994	0.670225	451	0.984193
GTEx_Skin_Not_Sun_Exposed_Suprapubic_A375_norfloxacin_3.33um_24h	0.0207589	0.669914	451	0.984193
GTEx_Skin_Not_Sun_Exposed_Suprapubic_A375_AV.412_1.11um_24h	0.0206778	0.669291	451	0.984193
GTEx_Skin_Not_Sun_Exposed_Suprapubic_A375_bisindolylmaleimide_1.11um_24h	0.0207996	0.670226	451	0.984193
GTEx_Skin_Not_Sun_Exposed_Suprapubic_A375_L.citrulline_0.12um_24h	0.0206991	0.669455	451	0.984193
GTEx_Skin_Not_Sun_Exposed_Suprapubic_A375_rottlerin_0.04um_24h	0.0207533	0.669871	451	0.984193
GTEx_Skin_Not_Sun_Exposed_Suprapubic_A375_triclosan_1.11um_24h	0.0207984	0.670217	451	0.984193
GTEx_Skin_Not_Sun_Exposed_Suprapubic_A375_prednisone_0.37um_24h	0.0207936	0.67018	451	0.984193
GTEx_Skin_Not_Sun_Exposed_Suprapubic_A375_arglabin_0.12um_24h	0.0207653	0.669963	451	0.984193
GTEx_Skin_Not_Sun_Exposed_Suprapubic_A375_telatinib_10.0um_24h	0.0208682	0.670752	451	0.984193
GTEx_Skin_Not_Sun_Exposed_Suprapubic_A375_sulbactam_1.11um_24h	0.0207714	0.67001	451	0.984193
GTEx_Skin_Not_Sun_Exposed_Suprapubic_A375_baicalin_1.11um_24h	0.02065	0.669078	451	0.984193
GTEx_Skin_Not_Sun_Exposed_Suprapubic_A375_indacaterol_3.33um_24h	0.020648	0.669062	451	0.984193
GTEx_Skin_Not_Sun_Exposed_Suprapubic_A375_ZK.811752_0.12um_24h	0.0208301	0.67046	451	0.984193
GTEx_Skin_Not_Sun_Exposed_Suprapubic_A375_letermovir_1.11um_24h	0.0207641	0.669954	451	0.984193
GTEx_Skin_Not_Sun_Exposed_Suprapubic_A375_clinafloxacin_0.12um_24h	0.020817	0.670359	451	0.984193
GTEx_Skin_Sun_Exposed_Lower_leg_A375_PIK.93_0.04um_24h	0.0186444	0.670126	560	0.984193
GTEx_Skin_Sun_Exposed_Lower_leg_A375_NU.7026_1.11um_24h	0.0187195	0.670767	560	0.984193
GTEx_Skin_Sun_Exposed_Lower_leg_A375_BMS.345541_1.0um_6h.1	0.0186074	0.669809	560	0.984193
GTEx_Skin_Sun_Exposed_Lower_leg_A375_oxaprozin_0.04um_24h	0.0186599	0.670258	560	0.984193
GTEx_Skin_Sun_Exposed_Lower_leg_A375_tegobuvir_0.37um_24h	0.018587	0.669634	560	0.984193
GTEx_Skin_Sun_Exposed_Lower_leg_A375_cyproheptadine_1.11um_24h	0.0187178	0.670753	560	0.984193
GTEx_Skin_Sun_Exposed_Lower_leg_A375_calcitriol_3.33um_24h	0.018717	0.670746	560	0.984193
GTEx_Skin_Sun_Exposed_Lower_leg_A375_cobicistat_1.11um_24h	0.0185772	0.669551	560	0.984193
GTEx_Skin_Sun_Exposed_Lower_leg_A375_andarine_10.0um_24h	0.0186729	0.670369	560	0.984193
GTEx_Skin_Sun_Exposed_Lower_leg_A375_mestinon_10.0um_24h	0.0185304	0.669149	560	0.984193
GTEx_Skin_Sun_Exposed_Lower_leg_A375_tebipenem_0.37um_24h	0.0186905	0.670519	560	0.984193
GTEx_Skin_Sun_Exposed_Lower_leg_A375_PSI.6130_0.37um_24h	0.0185192	0.669054	560	0.984193
GTEx_Skin_Sun_Exposed_Lower_leg_A375_AGI.5198_10.0um_24h	0.0186567	0.670231	560	0.984193
GTEx_Skin_Sun_Exposed_Lower_leg_A375_AGI.5198_0.12um_24h	0.01869	0.670515	560	0.984193
GTEx_Skin_Sun_Exposed_Lower_leg_A375_quinidine_1.11um_24h	0.0187118	0.670701	560	0.984193
GTEx_Skin_Sun_Exposed_Lower_leg_A375_GSK.2636771_0.37um_24h	0.0185564	0.669373	560	0.984193
GTEx_Skin_Sun_Exposed_Lower_leg_A375_EVP.6124_0.37um_24h	0.018618	0.6699	560	0.984193
GTEx_Skin_Sun_Exposed_Lower_leg_A375_alvocidib_10.0um_24h.1	0.0186356	0.67005	560	0.984193
GTEx_Skin_Not_Sun_Exposed_Suprapubic_SKMEL28_DL.TBOA_100É M_6h	0.0207942	0.670185	451	0.984193
GTEx_Skin_Not_Sun_Exposed_Suprapubic_SKMEL28_DL.PDMP_60É M_6h	0.0208662	0.670737	451	0.984193
GTEx_Uterus_HEC108_atorvastatin_10É M_6h	0.0420857	0.670246	112	0.984193
GTEx_Uterus_HELA_primidone_3.33um_24h	0.0421925	0.670651	112	0.984193
GTEx_Uterus_HELA_sitagliptin_1.11um_24h	0.0419662	0.669792	112	0.984193
GTEx_Uterus_HELA_mitoxantrone_0.04um_24h	0.0418252	0.669257	112	0.984193
GTEx_Uterus_HELA_ifenprodil_10.0um_24h	0.0420601	0.670149	112	0.984193
GTEx_Uterus_HELA_MK.5108_3.33um_24h	0.0418636	0.669403	112	0.984193
GTEx_Uterus_HELA_irbesartan_10.0um_24h	0.0418915	0.669509	112	0.984193
GTEx_Uterus_HELA_bortezomib_20.0um_24h.142	0.041791	0.669127	112	0.984193
GTEx_Uterus_HELA_S.18986_1.11um_24h	0.042154	0.670505	112	0.984193
GTEx_Uterus_HELA_ORG.9768_0.12um_24h	0.0422139	0.670732	112	0.984193
GTEx_Uterus_HELA_masoprocol_1.11um_24h	0.0421882	0.670635	112	0.984193
GTEx_Uterus_HELA_cefozopran_0.04um_24h	0.0418807	0.669468	112	0.984193
GTEx_Uterus_HELA_alvocidib_10.0um_24h	0.0422267	0.67078	112	0.984193
GTEx_Uterus_HELA_safinamide_0.37um_24h	0.041791	0.669127	112	0.984193
GTEx_Brain_Cortex_MNEU.E_SGI.1776_1.11um_24h	0.0293096	0.670819	230	0.984199
GTEx_Brain_Hypothalamus_NEU_WH.4023_10É M_24h	0.040952	0.670829	119	0.984199
GTEx_Brain_Putamen_basal_ganglia_NEU_BRD.K40087974_10É M_24h	0.0353341	0.670817	159	0.984199
GTEx_Brain_Caudate_basal_ganglia_NPC.TAK_KIN001.127_0.12um_24h	0.0310658	0.670821	205	0.984199
GTEx_Colon_Transverse_HT29_CAM.9.027.3_10É M_24h	0.0256324	0.670822	300	0.984199
GTEx_Small_Intestine_Terminal_Ileum_HT29_progesterone_0.12um_24h	0.0361543	0.67083	152	0.984199
GTEx_Colon_Transverse_LOVO_calcitriol_1É M_6h	0.0256314	0.670816	300	0.984199
GTEx_Lung_A549_BRD.K88329126_10É M_6h	0.0204272	0.670824	471	0.984199
GTEx_Lung_A549_BRD.K03050720_10É M_24h	0.020425	0.670807	471	0.984199
GTEx_Prostate_PC3_CGP.60474_10.0um_24h.2	0.0383966	0.670807	135	0.984199
GTEx_Breast_Mammary_Tissue_BT20_dasatinib_10.0um_24h.1	0.0260158	0.671018	292	0.984205
GTEx_Breast_Mammary_Tissue_HME1_BI.2536_0.37um_24h.1	0.0260133	0.671003	292	0.984205
GTEx_Breast_Mammary_Tissue_MCF7_VU.0011562_10É M_24h	0.026011	0.670989	292	0.984205
GTEx_Breast_Mammary_Tissue_MCF7_brefeldin.a_10É M_24h	0.0260043	0.670947	292	0.984205
GTEx_Breast_Mammary_Tissue_MCF7_pempidine_10É M_6h	0.0259922	0.670873	292	0.984205
GTEx_Breast_Mammary_Tissue_MCF7_toremifene_10É M_24h.2	0.0260149	0.671012	292	0.984205
GTEx_Breast_Mammary_Tissue_MCF7_AZD.1480_100nM_24h	0.0260073	0.670966	292	0.984205
GTEx_Breast_Mammary_Tissue_MCF7_XMD.892_100nM_24h	0.0259915	0.670868	292	0.984205
GTEx_Breast_Mammary_Tissue_MCF7_SKF.96365_500nM_6h	0.0260153	0.671015	292	0.984205
GTEx_Breast_Mammary_Tissue_MCF7_gefitinib_1.11um_3h	0.0260122	0.670996	292	0.984205
GTEx_Breast_Mammary_Tissue_MCF7_timonacic_10.0um_24h	0.0260094	0.670979	292	0.984205
GTEx_Brain_Cortex_MNEU.E_dinaciclib_0.37um_24h	0.029338	0.670974	230	0.984205
GTEx_Brain_Hypothalamus_MNEU.E_CGP.60474_0.04um_24h	0.0409734	0.670913	119	0.984205
GTEx_Brain_Anterior_cingulate_cortex_BA24_NEU_BRD.K47535255_10É M_24h	0.036548	0.670942	149	0.984205
GTEx_Brain_Cerebellum_NEU_BRD.K56196992_10É M_24h	0.0234303	0.670919	359	0.984205
GTEx_Brain_Hippocampus_NEU_geldanamycin_500nM_24h.1	0.039781	0.670851	126	0.984205
GTEx_Brain_Hypothalamus_NEU_vanoxerine_10É M_24h	0.0409912	0.670982	119	0.984205
GTEx_Brain_Hypothalamus_NEU_MG.132_10É M_24h	0.0409769	0.670927	119	0.984205
GTEx_Brain_Putamen_basal_ganglia_NEU_guggulsterone_10É M_24h	0.0353642	0.670953	159	0.984205
GTEx_Brain_Caudate_basal_ganglia_NEU_rucaparib_1.11um_24h	0.0310898	0.670945	205	0.984205
GTEx_Brain_Cortex_NEU_ABT.737_3.33um_24h	0.0293296	0.670928	230	0.984205
GTEx_Brain_Caudate_basal_ganglia_NPC_BRD.K62748479_10É M_24h	0.0311041	0.671018	205	0.984205
GTEx_Brain_Cortex_NPC_BRD.A51929314_10É M_24h	0.02934	0.670985	230	0.984205
GTEx_Brain_Frontal_Cortex_BA9_NPC_vorinostat_10É M_6h.3	0.0341622	0.670851	170	0.984205
GTEx_Brain_Caudate_basal_ganglia_NPC_IPI.145_0.5um_6h.1	0.0310818	0.670904	205	0.984205
GTEx_Brain_Cerebellar_Hemisphere_NPC_ibrutinib_0.04um_24h	0.0276811	0.670954	258	0.984205
GTEx_Brain_Putamen_basal_ganglia_NPC_dasatinib_0.12um_24h.2	0.0353633	0.670949	159	0.984205
GTEx_Brain_Cerebellar_Hemisphere_NPC.TAK_everolimus_0.37um_24h	0.0276629	0.670849	258	0.984205
GTEx_Brain_Hypothalamus_NPC.TAK_SAR.245409_0.12um_24h	0.0409806	0.670941	119	0.984205
GTEx_Colon_Sigmoid_HT29_clozapine_10É M_6h.1	0.0260812	0.670865	290	0.984205
GTEx_Colon_Sigmoid_HT29_BRD.K94222931_5É M_24h	0.0260871	0.670901	290	0.984205
GTEx_Small_Intestine_Terminal_Ileum_HT29_SA.1457472_10É M_24h	0.0361765	0.670928	152	0.984205
GTEx_Colon_Transverse_HT29_MG.132_20.0um_24h.41	0.025657	0.670976	300	0.984205
GTEx_Colon_Transverse_HT29_MG.132_20.0um_24h.161	0.0256409	0.670876	300	0.984205
GTEx_Colon_Transverse_HT29_brivudine_0.12um_24h	0.0256511	0.67094	300	0.984205
GTEx_Small_Intestine_Terminal_Ileum_HT29_RAF.265_1.11um_24h.1	0.0361611	0.67086	152	0.984205
GTEx_Cells_EBV-transformed_lymphocytes_NOMO1_T.5345967_100É M_6h	0.0359319	0.670905	154	0.984205
GTEx_Spleen_NOMO1_PNU.74654_80É M_6h	0.0276179	0.670901	259	0.984205
GTEx_Spleen_THP1_BRD.K21614065_10É M_6h	0.0276265	0.670951	259	0.984205
GTEx_Lung_A549_MMPX_10É M_6h	0.0204382	0.67091	471	0.984205
GTEx_Lung_A549_BRD.K94643104_5É M_24h	0.020429	0.670839	471	0.984205
GTEx_Lung_A549_BRD.K70377370_5É M_24h	0.0204455	0.670967	471	0.984205
GTEx_Lung_A549_AZD.8330_10.0um_24h	0.0204487	0.670992	471	0.984205
GTEx_Lung_A549_gsk126_1.0um_6h.2	0.0204477	0.670984	471	0.984205
GTEx_Lung_HCC515_U.0126_10É M_6h	0.020443	0.670948	471	0.984205
GTEx_Lung_HCC515_methylstat_3.33um_24h	0.0204356	0.67089	471	0.984205
GTEx_Lung_HCC515_TAK.715_0.12um_24h	0.0204445	0.670959	471	0.984205
GTEx_Lung_NCIH1836_dexamethasone_10É M_6h.1	0.0204299	0.670845	471	0.984205
GTEx_Pancreas_YAPC_ticagrelor_0.04um_24h	0.024716	0.670953	323	0.984205
GTEx_Pancreas_YAPC_dasatinib_10.0um_24h	0.0247124	0.67093	323	0.984205
GTEx_Pancreas_YAPC_MG.132_20.0um_24h.244	0.0247234	0.671001	323	0.984205
GTEx_Prostate_PC3_BRD.K19917828_5É M_24h	0.0384442	0.671006	135	0.984205
GTEx_Prostate_PC3_BRD.K15111910_5É M_24h	0.038437	0.670975	135	0.984205
GTEx_Prostate_PC3_bifonazole_0.12um_24h	0.0384454	0.67101	135	0.984205
GTEx_Skin_Sun_Exposed_Lower_leg_A375_BRD.K24127443_10É M_6h	0.0187355	0.670904	560	0.984205
GTEx_Skin_Sun_Exposed_Lower_leg_A375_BRD.K04266880_5É M_24h	0.0187299	0.670856	560	0.984205
GTEx_Skin_Not_Sun_Exposed_Suprapubic_SKMEL28_APO.866_500nM_6h	0.0208912	0.670929	451	0.984205
GTEx_Uterus_HELA_UK.383367_0.37um_24h	0.0422523	0.670877	112	0.984205
GTEx_Breast_Mammary_Tissue_MCF7_semaxanib_10.0um_24h	0.0260169	0.671025	292	0.984205
GTEx_Brain_Cerebellum_NPC_LY.2603618_3.33um_24h	0.0234457	0.671025	359	0.984205
GTEx_Breast_Mammary_Tissue_MCF7_SA.101841_1É M_24h	0.0260185	0.671035	292	0.984207
GTEx_Lung_A549_TL.HRAS.61_1.11É M_24h.1	0.0204542	0.671035	471	0.984207
GTEx_Lung_HCC515_BRD.K19499941_10É M_6h	0.0204542	0.671035	471	0.984207
GTEx_Adipose_Subcutaneous_ASC_nikkomycin_10É M_24h	0.0198654	0.671166	500	0.984209
GTEx_Adipose_Visceral_Omentum_ASC_fraxetin_10É M_24h	0.022945	0.671297	376	0.984209
GTEx_Breast_Mammary_Tissue_HS578T_WH.4023_1É M_6h	0.0260667	0.671331	292	0.984209
GTEx_Breast_Mammary_Tissue_MCF7_bortezomib_20.0um_24h.55	0.0260351	0.671137	292	0.984209
GTEx_Breast_Mammary_Tissue_MCF7_naftifine_1.11um_24h	0.0260268	0.671086	292	0.984209
GTEx_Brain_Caudate_basal_ganglia_MNEU.E_KW.2449_10.0um_24h	0.0311225	0.671113	205	0.984209
GTEx_Brain_Cerebellum_MNEU.E_ALW.II.49.7_0.04um_24h	0.0234556	0.671092	359	0.984209
GTEx_Brain_Anterior_cingulate_cortex_BA24_NEU_thioperamide_10É M_24h	0.0365978	0.67116	149	0.984209
GTEx_Brain_Cortex_NEU_Broad.Sai.071_10É M_24h	0.0293705	0.671151	230	0.984209
GTEx_Brain_Cortex_NEU_BIIB.021_10É M_24h	0.0293826	0.671217	230	0.984209
GTEx_Brain_Hippocampus_NEU_sphingosine_10É M_24h	0.039868	0.671202	126	0.984209
GTEx_Brain_Hypothalamus_NEU_MW.A1.14_10É M_24h	0.0410803	0.671331	119	0.984209
GTEx_Brain_Hypothalamus_NEU_alvespimycin_10É M_24h	0.0410766	0.671316	119	0.984209
GTEx_Brain_Hypothalamus_NEU_lactotensin_10É M_24h	0.0410802	0.67133	119	0.984209
GTEx_Brain_Nucleus_accumbens_basal_ganglia_NEU_ST.4066738_10É M_24h	0.0334489	0.671205	178	0.984209
GTEx_Brain_Nucleus_accumbens_basal_ganglia_NEU_BRD.A27924917_10É M_24h	0.0334749	0.67133	178	0.984209
GTEx_Brain_Caudate_basal_ganglia_NEU_dasatinib_0.04um_24h.2	0.0311201	0.671101	205	0.984209
GTEx_Brain_Cerebellar_Hemisphere_NEU_I.BET.151_0.12um_24h	0.0277445	0.671321	258	0.984209
GTEx_Brain_Cerebellar_Hemisphere_NEU_GSK.1059615_10.0um_24h.2	0.0277113	0.671129	258	0.984209
GTEx_Brain_Cerebellum_NEU_quizartinib_0.37um_24h	0.0234563	0.671097	359	0.984209
GTEx_Brain_Hippocampus_NEU_resveratrol_0.04um_24h	0.039838	0.671081	126	0.984209
GTEx_Brain_Hippocampus_NEU_ponatinib_1.11um_24h	0.039901	0.671334	126	0.984209
GTEx_Brain_Cerebellum_NPC_desoximetasone_10É M_24h	0.023484	0.671286	359	0.984209
GTEx_Brain_Cerebellum_NPC_pseudoephedrine_10É M_24h	0.0234763	0.671233	359	0.984209
GTEx_Brain_Hippocampus_NPC_BRD.A94381689_10É M_24h	0.0398471	0.671117	126	0.984209
GTEx_Brain_Hippocampus_NPC_levocabastine_10É M_24h	0.039835	0.671069	126	0.984209
GTEx_Brain_Hypothalamus_NPC_ST.019366_10É M_24h	0.0410802	0.67133	119	0.984209
GTEx_Brain_Hypothalamus_NPC_CP.724714_10É M_24h	0.0410482	0.671205	119	0.984209
GTEx_Brain_Nucleus_accumbens_basal_ganglia_NPC_BRD.K50368246_10É M_24h	0.0334265	0.671098	178	0.984209
GTEx_Brain_Cerebellum_NPC_EX.527_0.12um_24h	0.0234673	0.671172	359	0.984209
GTEx_Brain_Hippocampus_NPC_CGP.60474_0.04um_24h.1	0.039883	0.671262	126	0.984209
GTEx_Brain_Hypothalamus_NPC_GW.5074_3.33um_24h	0.0410339	0.671149	119	0.984209
GTEx_Brain_Hypothalamus_NPC_tie2.kinase.inhibitor_3.33um_24h	0.0410125	0.671066	119	0.984209
GTEx_Brain_Nucleus_accumbens_basal_ganglia_NPC_VE.821_0.04um_24h	0.0334218	0.671075	178	0.984209
GTEx_Brain_Cerebellar_Hemisphere_NPC.TAK_pazopanib_0.37um_24h	0.0277302	0.671238	258	0.984209
GTEx_Brain_Nucleus_accumbens_basal_ganglia_NPC.TAK_LY.294002_10.0um_6h	0.0334728	0.67132	178	0.984209
GTEx_Colon_Sigmoid_AGS_parthenolide_10É M_6h	0.0261565	0.671327	290	0.984209
GTEx_Colon_Sigmoid_HT29_BRD.K22204517_5É M_24h	0.0261326	0.671181	290	0.984209
GTEx_Colon_Sigmoid_HT29_BRD.K48193278_5É M_24h	0.0261561	0.671325	290	0.984209
GTEx_Colon_Transverse_HT29_BRD.K43216840_5É M_24h	0.0256968	0.671225	300	0.984209
GTEx_Colon_Transverse_HT29_BRD.K01193369_5É M_24h	0.0257034	0.671265	300	0.984209
GTEx_Colon_Transverse_HT29_bortezomib_20.0um_24h.155	0.0257106	0.671311	300	0.984209
GTEx_Colon_Transverse_HT29_bortezomib_20.0um_24h.165	0.0257122	0.67132	300	0.984209
GTEx_Small_Intestine_Terminal_Ileum_HT29_PI.103_0.04um_24h	0.0362363	0.671193	152	0.984209
GTEx_Small_Intestine_Terminal_Ileum_HT29_armodafinil_10.0um_24h	0.0362636	0.671314	152	0.984209
GTEx_Small_Intestine_Terminal_Ileum_MDST8_inhibitor.BEC_80É M_6h	0.0362457	0.671234	152	0.984209
GTEx_Colon_Sigmoid_NCIH508_BRD.K05402890_500nM_6h	0.0261234	0.671124	290	0.984209
GTEx_Small_Intestine_Terminal_Ileum_SW480_sparfosic.acid_80É M_6h	0.0362414	0.671215	152	0.984209
GTEx_Cells_EBV-transformed_lymphocytes_CD34_MK.1775_0.04um_24h	0.0359935	0.671179	154	0.984209
GTEx_Cells_EBV-transformed_lymphocytes_CD34_UNC.669_10.0um_24h	0.0360116	0.67126	154	0.984209
GTEx_Whole_Blood_NOMO1_MW.STK33.2B_10nM_6h	0.0218522	0.671239	414	0.984209
GTEx_Spleen_SKM1_bisindolylmaleimide_10É M_6h	0.0276454	0.67106	259	0.984209
GTEx_Whole_Blood_THP1_BRD.K40758391_40É M_6h	0.0218453	0.671187	414	0.984209
GTEx_Cells_EBV-transformed_lymphocytes_U937_BRD.K16300438_1É M_24h	0.0360148	0.671274	154	0.984209
GTEx_Cells_EBV-transformed_lymphocytes_WSUDLCL2_losartan_100É M_6h	0.0359935	0.671179	154	0.984209
GTEx_Whole_Blood_WSUDLCL2_BRD.K84924563_40É M_6h	0.0218591	0.671289	414	0.984209
GTEx_Liver_HEPG2_KU.55933_0.12um_24h	0.033251	0.671162	180	0.984209
GTEx_Liver_HEPG2_UNC.0638_10.0um_24h	0.033285	0.671326	180	0.984209
GTEx_Lung_A549_dipyridamole_10É M_6h	0.0204647	0.671118	471	0.984209
GTEx_Lung_A549_BRD.K90417362_10É M_6h	0.0204728	0.671181	471	0.984209
GTEx_Lung_A549_micropenin_10É M_6h	0.0204644	0.671116	471	0.984209
GTEx_Lung_A549_BRD.K76688030_5É M_24h	0.0204597	0.671079	471	0.984209
GTEx_Lung_A549_BRD.K71182858_5É M_24h	0.0204696	0.671157	471	0.984209
GTEx_Lung_A549_BRD.K28582709_5É M_24h	0.020473	0.671183	471	0.984209
GTEx_Lung_A549_BRD.K83754856_5É M_24h	0.0204877	0.671298	471	0.984209
GTEx_Lung_A549_NVP.BEZ235_100nM_24h	0.0204762	0.671208	471	0.984209
GTEx_Lung_A549_geldanamycin_1.11um_24h.1	0.0204914	0.671327	471	0.984209
GTEx_Lung_HCC515_KU.C103671_10É M_6h	0.0204555	0.671046	471	0.984209
GTEx_Cells_Transformed_fibroblasts_SKB_BRD.K13872703_10É M_24h	0.0198866	0.671176	499	0.984209
GTEx_Muscle_Skeletal_SKL.C_CGP.60474_0.12um_24h.2	0.0198513	0.671053	500	0.984209
GTEx_Pancreas_YAPC_atracurium_10.0um_24h	0.0247752	0.671337	323	0.984209
GTEx_Pancreas_YAPC_tirapazamine_0.04um_24h	0.0247572	0.67122	323	0.984209
GTEx_Prostate_PC3_probenecid_10É M_24h.2	0.0385064	0.671265	135	0.984209
GTEx_Prostate_PC3_BRD.K05246899_5É M_24h	0.038504	0.671255	135	0.984209
GTEx_Prostate_PC3_BRD.K61753121_5É M_24h	0.0385039	0.671254	135	0.984209
GTEx_Prostate_PC3_resveratrol_1.11um_24h	0.0385088	0.671275	135	0.984209
GTEx_Prostate_PC3_GSK.2110183_3.33um_24h	0.0384906	0.671199	135	0.984209
GTEx_Prostate_PC3_ketorolac_0.04um_24h	0.0384954	0.671219	135	0.984209
GTEx_Prostate_PC3_bortezomib_20.0um_24h.225	0.0385137	0.671295	135	0.984209
GTEx_Prostate_VCAP_RWJ.21757_10É M_24h	0.0384589	0.671067	135	0.984209
GTEx_Prostate_VCAP_withaferin.a_10É M_24h.9	0.0384991	0.671234	135	0.984209
GTEx_Prostate_VCAP_BRD.K09725203_5É M_24h	0.0384735	0.671128	135	0.984209
GTEx_Prostate_VCAP_BRD.K10775155_5É M_24h	0.0385137	0.671295	135	0.984209
GTEx_Skin_Not_Sun_Exposed_Suprapubic_A375_SD.6.035.A11_5É M_24h	0.0209413	0.671313	451	0.984209
GTEx_Skin_Not_Sun_Exposed_Suprapubic_A375_SA.1459020_5É M_24h	0.0209062	0.671043	451	0.984209
GTEx_Skin_Not_Sun_Exposed_Suprapubic_A375_BRD.K19417837_5É M_24h	0.0209168	0.671125	451	0.984209
GTEx_Skin_Sun_Exposed_Lower_leg_A375_BRD.K27481961_5É M_24h	0.0187673	0.671176	560	0.984209
GTEx_Skin_Not_Sun_Exposed_Suprapubic_A375_GNF.2_0.37um_24h	0.0209115	0.671084	451	0.984209
GTEx_Skin_Not_Sun_Exposed_Suprapubic_A375_dideoxyadenosine_0.37um_24h	0.0209336	0.671254	451	0.984209
GTEx_Skin_Sun_Exposed_Lower_leg_A375_fipronil_1.11um_24h	0.0187667	0.671171	560	0.984209
GTEx_Skin_Sun_Exposed_Lower_leg_A375_nelarabine_0.04um_24h	0.0187678	0.67118	560	0.984209
GTEx_Skin_Sun_Exposed_Lower_leg_A375_choline.alfoscerate_0.37um_24h	0.0187562	0.671081	560	0.984209
GTEx_Skin_Sun_Exposed_Lower_leg_A375_AVL.292_0.04um_24h	0.0187846	0.671324	560	0.984209
GTEx_Uterus_HELA_fidarestat_0.37um_24h	0.0423207	0.671137	112	0.984209
GTEx_Breast_Mammary_Tissue_MCF7_Ro.28.1675_1nM_24h	0.0260716	0.671362	292	0.984223
GTEx_Lung_HCC515_tivozanib_0.12um_24h	0.0204951	0.671356	471	0.984223
GTEx_Lung_NCIH1836_verapamil_10É M_6h	0.020495	0.671355	471	0.984223
GTEx_Prostate_PC3_BIIB.021_0.04um_24h	0.0385297	0.671362	135	0.984223
GTEx_Skin_Sun_Exposed_Lower_leg_A375_BRD.K80852934_5É M_24h	0.0187889	0.67136	560	0.984223
GTEx_Adipose_Subcutaneous_ASC_TUL.XVIII076_10É M_24h	0.0199021	0.671462	500	0.98423
GTEx_Breast_Mammary_Tissue_BT20_geldanamycin_10.0um_24h	0.0261108	0.671603	292	0.98423
GTEx_Breast_Mammary_Tissue_BT20_geldanamycin_10.0um_24h.1	0.0260852	0.671446	292	0.98423
GTEx_Breast_Mammary_Tissue_HS578T_PIK.93_1.11um_3h	0.0261263	0.671698	292	0.98423
GTEx_Breast_Mammary_Tissue_MCF7_KUC104240N_10É M_6h	0.0261158	0.671634	292	0.98423
GTEx_Breast_Mammary_Tissue_MCF7_NAN.190_10É M_6h	0.0261545	0.671872	292	0.98423
GTEx_Breast_Mammary_Tissue_MCF7_ARG.CSC.22_10É M_6h	0.0261344	0.671748	292	0.98423
GTEx_Breast_Mammary_Tissue_MCF7_methocarbamol_10É M_6h.1	0.0261504	0.671847	292	0.98423
GTEx_Breast_Mammary_Tissue_MCF7_BRD.K65677539_5É M_24h	0.0261332	0.671741	292	0.98423
GTEx_Breast_Mammary_Tissue_MCF7_BRD.K16772343_5É M_24h	0.0261535	0.671865	292	0.98423
GTEx_Breast_Mammary_Tissue_MCF7_BRD.K64716493_5É M_24h	0.0260995	0.671533	292	0.98423
GTEx_Breast_Mammary_Tissue_MCF7_PIK.93_0.12um_24h	0.0260947	0.671504	292	0.98423
GTEx_Breast_Mammary_Tissue_MCF7_bemegride_0.37um_24h	0.0261048	0.671566	292	0.98423
GTEx_Breast_Mammary_Tissue_MCF7_bortezomib_20.0um_24h.222	0.0261103	0.6716	292	0.98423
GTEx_Breast_Mammary_Tissue_MCF7_pyrimethamine_0.37um_24h	0.0261366	0.671761	292	0.98423
GTEx_Breast_Mammary_Tissue_SKBR3_GSK.1059615_500nM_24h	0.0261481	0.671833	292	0.98423
GTEx_Brain_Cerebellum_MNEU.E_AZD.4547_0.04um_24h	0.0235093	0.671459	359	0.98423
GTEx_Brain_Anterior_cingulate_cortex_BA24_NEU_1.methylisoquinoline_10É M_24h	0.0367285	0.671733	149	0.98423
GTEx_Brain_Caudate_basal_ganglia_NEU_sorafenib_10É M_24h	0.0311897	0.671459	205	0.98423
GTEx_Brain_Caudate_basal_ganglia_NEU_15.delta.prostaglandin.j2_10É M_24h.1	0.0312037	0.671531	205	0.98423
GTEx_Brain_Cerebellar_Hemisphere_NEU_WT.171_10É M_24h	0.0277595	0.671408	258	0.98423
GTEx_Brain_Cerebellar_Hemisphere_NEU_mirin_10É M_24h	0.0277896	0.671582	258	0.98423
GTEx_Brain_Cerebellum_NEU_BRD.K31851742_10É M_24h	0.0235141	0.671492	359	0.98423
GTEx_Brain_Cerebellum_NEU_BRD.K62748479_10É M_24h	0.0235155	0.671502	359	0.98423
GTEx_Brain_Cortex_NEU_BRD.K44586044_10É M_24h	0.0294864	0.671784	230	0.98423
GTEx_Brain_Frontal_Cortex_BA9_NEU_BRD.K09459434_10É M_24h	0.0343301	0.671637	170	0.98423
GTEx_Brain_Hippocampus_NEU_BRD.K07244661_10É M_24h	0.0399716	0.671618	126	0.98423
GTEx_Brain_Hypothalamus_NEU_entinostat_10É M_24h.1	0.0411514	0.671608	119	0.98423
GTEx_Brain_Hypothalamus_NEU_BRD.K70669970_10É M_24h	0.0411764	0.671706	119	0.98423
GTEx_Brain_Nucleus_accumbens_basal_ganglia_NEU_BRD.K56208365_10É M_24h	0.0335388	0.671636	178	0.98423
GTEx_Brain_Nucleus_accumbens_basal_ganglia_NEU_BRD.K60212338_10É M_24h	0.0335771	0.67182	178	0.98423
GTEx_Brain_Cerebellum_NEU_D.4476_0.04um_24h	0.0235369	0.671648	359	0.98423
GTEx_Brain_Cortex_NEU_NPK76.II.72.1_0.04um_24h	0.0294364	0.671511	230	0.98423
GTEx_Brain_Cortex_NEU_I.BET.151_0.12um_24h	0.0295007	0.671862	230	0.98423
GTEx_Brain_Hypothalamus_NEU_AZD.1480_1.11um_24h	0.0411836	0.671734	119	0.98423
GTEx_Brain_Nucleus_accumbens_basal_ganglia_NEU_GSK.J4_10.0um_24h	0.0335239	0.671565	178	0.98423
GTEx_Brain_Putamen_basal_ganglia_NEU_KU.60019_1.11um_24h	0.035529	0.671699	159	0.98423
GTEx_Brain_Anterior_cingulate_cortex_BA24_NPC_nemonapride_10É M_6h	0.0367139	0.671669	149	0.98423
GTEx_Brain_Caudate_basal_ganglia_NPC_telmisartan_10É M_24h	0.0312517	0.671778	205	0.98423
GTEx_Brain_Cerebellar_Hemisphere_NPC_BRD.K76108747_10É M_6h	0.0278116	0.671709	258	0.98423
GTEx_Brain_Cerebellum_NPC_losartan_10É M_24h	0.0235257	0.671571	359	0.98423
GTEx_Brain_Cerebellum_NPC_JS.K_10É M_6h	0.0235378	0.671653	359	0.98423
GTEx_Brain_Cortex_NPC_SC.I.004_10É M_24h	0.0295025	0.671871	230	0.98423
GTEx_Brain_Cortex_NPC_GSK.429286A_10É M_24h.1	0.0294327	0.67149	230	0.98423
GTEx_Brain_Cortex_NPC_BRD.K28293491_10É M_24h	0.0294479	0.671574	230	0.98423
GTEx_Brain_Cortex_NPC_BRD.K99638701_10É M_24h	0.0294928	0.671819	230	0.98423
GTEx_Brain_Cortex_NPC_foxy.5_10É M_6h	0.0294923	0.671816	230	0.98423
GTEx_Brain_Cortex_NPC_dexamethasone_10É M_6h	0.0294154	0.671396	230	0.98423
GTEx_Brain_Frontal_Cortex_BA9_NPC_methylergometrine_10É M_24h	0.0343582	0.671769	170	0.98423
GTEx_Brain_Frontal_Cortex_BA9_NPC_BRD.K54636101_10É M_24h	0.0342813	0.671409	170	0.98423
GTEx_Brain_Frontal_Cortex_BA9_NPC_dopamine_10É M_24h.2	0.0343411	0.671689	170	0.98423
GTEx_Brain_Hypothalamus_NPC_pyrrolidine.dithiocarbamate_10É M_24h	0.0410945	0.671386	119	0.98423
GTEx_Brain_Hypothalamus_NPC_tacedinaline_10É M_24h	0.041212	0.671845	119	0.98423
GTEx_Brain_Nucleus_accumbens_basal_ganglia_NPC_quinapril_10É M_24h	0.0335356	0.671621	178	0.98423
GTEx_Brain_Putamen_basal_ganglia_NPC_BRD.K88373420_10É M_24h	0.0355282	0.671695	159	0.98423
GTEx_Brain_Putamen_basal_ganglia_NPC_BRD.K94740841_10É M_24h	0.035564	0.671857	159	0.98423
GTEx_Brain_Anterior_cingulate_cortex_BA24_NPC_XMD.885_0.37um_24h	0.0366668	0.671463	149	0.98423
GTEx_Brain_Cerebellar_Hemisphere_NPC_SB.203580_0.37um_24h	0.0277625	0.671425	258	0.98423
GTEx_Brain_Cerebellum_NPC_PF.573228_1.11um_24h	0.0235071	0.671444	359	0.98423
GTEx_Brain_Frontal_Cortex_BA9_NPC_RAF.265_1.11um_24h	0.0343289	0.671632	170	0.98423
GTEx_Brain_Hippocampus_NPC_chelerythrine_3.33um_24h	0.040009	0.671769	126	0.98423
GTEx_Brain_Nucleus_accumbens_basal_ganglia_NPC.CAS9_SB.203580_0.37um_24h	0.0335249	0.67157	178	0.98423
GTEx_Brain_Caudate_basal_ganglia_NPC.TAK_ALW.II.49.7_10.0um_24h	0.0311741	0.671379	205	0.98423
GTEx_Brain_Cerebellar_Hemisphere_NPC.TAK_UNC.1215_1.0um_6h	0.0278112	0.671707	258	0.98423
GTEx_Brain_Frontal_Cortex_BA9_NPC.TAK_AGK.2_1.11um_24h	0.0343625	0.671789	170	0.98423
GTEx_Small_Intestine_Terminal_Ileum_AGS_BMS.641988_10É M_6h	0.0363021	0.671484	152	0.98423
GTEx_Colon_Sigmoid_HT29_BRD.K46681113_10É M_6h	0.0261897	0.671531	290	0.98423
GTEx_Colon_Sigmoid_HT29_BRD.K45200389_5É M_24h	0.0261927	0.67155	290	0.98423
GTEx_Colon_Sigmoid_HT29_MW.SHH.54_100nM_24h	0.0262239	0.67174	290	0.98423
GTEx_Colon_Transverse_HT29_BRD.K97481123_5É M_24h	0.0257879	0.671793	300	0.98423
GTEx_Colon_Transverse_HT29_BRD.K85862256_5É M_24h	0.0257944	0.671833	300	0.98423
GTEx_Colon_Transverse_HT29_benzohydroxamic.acid_0.37É M_24h	0.0257345	0.67146	300	0.98423
GTEx_Small_Intestine_Terminal_Ileum_HT29_BRD.K99605820_10É M_6h	0.0363781	0.67182	152	0.98423
GTEx_Small_Intestine_Terminal_Ileum_HT29_BRD.K11062991_5É M_24h	0.0363439	0.671669	152	0.98423
GTEx_Small_Intestine_Terminal_Ileum_HT29_BRD.K13542161_5É M_24h	0.0363884	0.671866	152	0.98423
GTEx_Small_Intestine_Terminal_Ileum_HT29_BRD.K51034923_10É M_24h	0.0363269	0.671593	152	0.98423
GTEx_Colon_Sigmoid_HT29_CHIR.99021_0.04um_24h	0.026245	0.67187	290	0.98423
GTEx_Colon_Sigmoid_HT29_felodipine_10.0um_24h	0.0262235	0.671738	290	0.98423
GTEx_Colon_Sigmoid_HT29_GSK.461364_0.04um_24h.1	0.0261871	0.671515	290	0.98423
GTEx_Colon_Transverse_HT29_raclopride_0.37um_24h	0.0257474	0.67154	300	0.98423
GTEx_Colon_Transverse_HT29_floxuridine_3.33um_24h	0.0257745	0.671709	300	0.98423
GTEx_Colon_Transverse_HT29_metoclopramide_1.11um_24h	0.0257845	0.671771	300	0.98423
GTEx_Colon_Transverse_HT29_quercetin_1.11um_24h	0.0257288	0.671424	300	0.98423
GTEx_Small_Intestine_Terminal_Ileum_HT29_ziprasidone_10.0um_24h	0.0363619	0.671748	152	0.98423
GTEx_Colon_Sigmoid_MDST8_manumycin.a_10É M_6h	0.0262176	0.671702	290	0.98423
GTEx_Colon_Transverse_NCIH508_AICA.ribonucleotide_10É M_6h	0.0257479	0.671543	300	0.98423
GTEx_Small_Intestine_Terminal_Ileum_SNU1040_fluspirilene_5É M_6h	0.036291	0.671435	152	0.98423
GTEx_Colon_Sigmoid_SNUC4_BRD.K41087962_500nM_6h	0.0262424	0.671854	290	0.98423
GTEx_Colon_Transverse_SNUC5_ABT.751_10É M_6h	0.0257565	0.671597	300	0.98423
GTEx_Spleen_CD34_JNJ.38877605_0.04um_24h	0.0277037	0.671398	259	0.98423
GTEx_Whole_Blood_PL21_EX.527_20É M_6h	0.0219171	0.671715	414	0.98423
GTEx_Cells_EBV-transformed_lymphocytes_SKM1_verapamil_10É M_6h	0.0360674	0.671509	154	0.98423
GTEx_Cells_EBV-transformed_lymphocytes_U937_piperlongumine_10É M_6h	0.036143	0.671845	154	0.98423
GTEx_Cells_EBV-transformed_lymphocytes_U937_STAT3.inhibitor.VI_100É M_6h	0.0361381	0.671823	154	0.98423
GTEx_Cells_EBV-transformed_lymphocytes_WSUDLCL2_rottlerin_10É M_6h	0.03612	0.671743	154	0.98423
GTEx_Liver_HEPG2_dexamethasone_10É M_6h.5	0.0333745	0.671757	180	0.98423
GTEx_Liver_HEPG2_phenazone_10É M_6h.2	0.0333832	0.671799	180	0.98423
GTEx_Liver_HEPG2_QL.XII.47_0.04um_24h	0.0333868	0.671816	180	0.98423
GTEx_Liver_HEPG2_rondual.kinase.inhibitor_3.33um_24h	0.0333745	0.671757	180	0.98423
GTEx_Liver_HUH7_wortmannin_10É M_6h	0.0333755	0.671762	180	0.98423
GTEx_Liver_PHH_PF.562271_10É M_24h	0.0333086	0.67144	180	0.98423
GTEx_Lung_A549_BRD.K25835021_10É M_24h	0.020536	0.671676	471	0.98423
GTEx_Lung_A549_aminopurvalanol.a_10É M_24h	0.0205583	0.67185	471	0.98423
GTEx_Lung_A549_chloroxine_10É M_6h	0.0205502	0.671787	471	0.98423
GTEx_Lung_A549_m.chlorophenylbiguanide_10É M_6h	0.0205532	0.671811	471	0.98423
GTEx_Lung_A549_HTS.11203SC_10É M_6h	0.0205348	0.671667	471	0.98423
GTEx_Lung_A549_etomidate_10É M_6h.1	0.0205337	0.671658	471	0.98423
GTEx_Lung_A549_BRD.K93158953_5É M_24h	0.0205392	0.671701	471	0.98423
GTEx_Lung_A549_BRD.K57792211_5É M_24h	0.0205335	0.671656	471	0.98423
GTEx_Lung_A549_BRD.K42729412_5É M_24h	0.020557	0.67184	471	0.98423
GTEx_Lung_A549_BRD.K38400632_5É M_24h	0.0205096	0.67147	471	0.98423
GTEx_Lung_A549_BRD.K83441480_5É M_24h	0.020527	0.671606	471	0.98423
GTEx_Lung_A549_BRD.K07935321_5É M_24h	0.0205612	0.671873	471	0.98423
GTEx_Lung_A549_BRD.K50330857_5É M_24h	0.0205514	0.671797	471	0.98423
GTEx_Lung_HCC15_BRD.K77432048_10É M_6h	0.0205324	0.671648	471	0.98423
GTEx_Lung_HCC15_triacsin.c_10É M_6h	0.0205422	0.671724	471	0.98423
GTEx_Lung_HCC515_BRD.K24632213_10É M_6h	0.0204994	0.67139	471	0.98423
GTEx_Lung_HCC515_JW.7.24.1_0.04um_24h	0.0205562	0.671834	471	0.98423
GTEx_Lung_NCIH1694_BRD.K21614065_10É M_6h	0.0205391	0.6717	471	0.98423
GTEx_Lung_SKLU1_BRD.K08451418_10É M_6h	0.0205472	0.671764	471	0.98423
GTEx_Muscle_Skeletal_SKB_GW.7647_10É M_24h	0.0199386	0.671756	500	0.98423
GTEx_Muscle_Skeletal_SKL.C_vorinostat_10.0um_24h.2	0.0199354	0.671731	500	0.98423
GTEx_Muscle_Skeletal_SKL.C_serdemetan_1.11um_24h	0.0199235	0.671635	500	0.98423
GTEx_Ovary_EFO27_FK.866_100nM_6h	0.0366853	0.671544	149	0.98423
GTEx_Pancreas_YAPC_MG.132_20.0um_24h.50	0.0248048	0.671528	323	0.98423
GTEx_Pancreas_YAPC_CX.5461_10.0um_24h	0.0247884	0.671422	323	0.98423
GTEx_Pancreas_YAPC_cariprazine_1.11um_24h	0.0248405	0.67176	323	0.98423
GTEx_Pancreas_YAPC_piroxicam_3.33um_24h	0.0247933	0.671454	323	0.98423
GTEx_Prostate_PC3_BRD.K03430401_5É M_24h	0.0385478	0.671437	135	0.98423
GTEx_Prostate_PC3_BRD.K26066252_5É M_24h	0.0386039	0.671671	135	0.98423
GTEx_Prostate_PC3_selumetinib_3É M_6h	0.0385966	0.671641	135	0.98423
GTEx_Prostate_VCAP_salmeterol_10É M_6h.1	0.0385966	0.671641	135	0.98423
GTEx_Prostate_VCAP_BRD.K66359319_10É M_24h	0.0385894	0.671611	135	0.98423
GTEx_Prostate_VCAP_BRD.K94206926_5É M_24h	0.0385527	0.671458	135	0.98423
GTEx_Prostate_VCAP_BRD.K43744546_5É M_6h	0.0386333	0.671793	135	0.98423
GTEx_Prostate_VCAP_BRD.K70072942_5É M_24h	0.038543	0.671417	135	0.98423
GTEx_Prostate_VCAP_BRD.K07064094_5É M_24h	0.0386259	0.671763	135	0.98423
GTEx_Prostate_VCAP_BRD.K72561299_10É M_6h	0.0386296	0.671778	135	0.98423
GTEx_Skin_Not_Sun_Exposed_Suprapubic_A375_LY.294002_10É M_6h	0.0209531	0.671402	451	0.98423
GTEx_Skin_Not_Sun_Exposed_Suprapubic_A375_BRD.K99605820_10É M_24h	0.0209819	0.671623	451	0.98423
GTEx_Skin_Not_Sun_Exposed_Suprapubic_A375_BRD.K18747403_10É M_24h	0.0210026	0.671781	451	0.98423
GTEx_Skin_Not_Sun_Exposed_Suprapubic_A375_BRD.K49111930_10É M_6h	0.0209524	0.671397	451	0.98423
GTEx_Skin_Sun_Exposed_Lower_leg_A375_diazoxide_10É M_6h	0.0188438	0.671828	560	0.98423
GTEx_Skin_Sun_Exposed_Lower_leg_A375_BRD.K66333474_5É M_24h	0.0188418	0.671812	560	0.98423
GTEx_Skin_Sun_Exposed_Lower_leg_A375_tamoxifen_0.37É M_24h.1	0.0188461	0.671849	560	0.98423
GTEx_Skin_Not_Sun_Exposed_Suprapubic_A375_flutrimazole_0.12um_24h	0.0209789	0.671601	451	0.98423
GTEx_Skin_Not_Sun_Exposed_Suprapubic_A375_SB.743921_0.04um_24h	0.0209926	0.671705	451	0.98423
GTEx_Skin_Sun_Exposed_Lower_leg_A375_cariporide_10.0um_24h	0.0187913	0.671381	560	0.98423
GTEx_Skin_Sun_Exposed_Lower_leg_A375_AEE.788_0.37um_24h	0.0188432	0.671823	560	0.98423
GTEx_Skin_Sun_Exposed_Lower_leg_A375_lisofylline_0.37um_24h	0.0188082	0.671525	560	0.98423
GTEx_Skin_Sun_Exposed_Lower_leg_A375_methimazole_0.04um_24h	0.018827	0.671685	560	0.98423
GTEx_Skin_Sun_Exposed_Lower_leg_A375_T.5224_0.12um_24h	0.0188304	0.671714	560	0.98423
GTEx_Skin_Sun_Exposed_Lower_leg_A375_fluspirilene_1.11um_24h	0.0188486	0.67187	560	0.98423
GTEx_Skin_Sun_Exposed_Lower_leg_A375_trimebutine_0.37um_24h	0.018847	0.671856	560	0.98423
GTEx_Skin_Sun_Exposed_Lower_leg_A375_phentermine_3.33um_24h	0.018798	0.671438	560	0.98423
GTEx_Uterus_HELA_bortezomib_20.0um_24h.13	0.0424574	0.671655	112	0.98423
GTEx_Uterus_HELA_defactinib_0.37um_24h	0.0424317	0.671557	112	0.98423
GTEx_Uterus_HELA_lerisetron_1.11um_24h	0.0425088	0.671849	112	0.98423
GTEx_Uterus_HELA_ketanserin_3.33um_24h	0.0424189	0.671509	112	0.98423
GTEx_Breast_Mammary_Tissue_MCF7_mepacrine_1nM_24h	0.0261565	0.671884	292	0.984233
GTEx_Breast_Mammary_Tissue_MCF7_SA.424233_3É M_6h	0.0261614	0.671914	292	0.984233
GTEx_Breast_Mammary_Tissue_MCF7_bruceantin_1.11um_24h	0.0261675	0.671952	292	0.984233
GTEx_Breast_Mammary_Tissue_MCF7_PD.0325901_3.33um_24h.5	0.0261674	0.671951	292	0.984233
GTEx_Breast_Mammary_Tissue_MCF7_ingenol.mebutate_0.04um_24h	0.0261665	0.671945	292	0.984233
GTEx_Brain_Anterior_cingulate_cortex_BA24_NEU_triciribine_10É M_24h	0.0367665	0.671899	149	0.984233
GTEx_Brain_Cerebellum_NEU_clofibric.acid_10É M_24h.1	0.0235782	0.67193	359	0.984233
GTEx_Brain_Frontal_Cortex_BA9_NEU_curcumin_10É M_6h	0.0343894	0.671915	170	0.984233
GTEx_Brain_Frontal_Cortex_BA9_NEU_IOX2_0.12um_24h	0.0343857	0.671898	170	0.984233
GTEx_Brain_Caudate_basal_ganglia_NPC_BRD.K42687792_10É M_24h	0.0312799	0.671924	205	0.984233
GTEx_Brain_Caudate_basal_ganglia_NPC.CAS9_IOX2_0.12um_24h	0.0312803	0.671925	205	0.984233
GTEx_Colon_Sigmoid_HT29_BRD.K60994920_5É M_24h	0.0262567	0.671942	290	0.984233
GTEx_Colon_Sigmoid_HT29_BRD.K98645985_0.12É M_24h	0.0262576	0.671947	290	0.984233
GTEx_Colon_Transverse_HT29_I.BET.762_0.04um_24h.1	0.0258064	0.671908	300	0.984233
GTEx_Colon_Transverse_HT29_metformin_10.0um_24h	0.0258034	0.671889	300	0.984233
GTEx_Spleen_U937_SCH.79797_10É M_6h	0.0277968	0.671938	259	0.984233
GTEx_Liver_HEPG2_rolipram_10É M_6h	0.0334105	0.671931	180	0.984233
GTEx_Liver_HEPG2_BRD.K41172353_20É M_24h	0.0334146	0.67195	180	0.984233
GTEx_Lung_NCIH596_BRD.K90999434_10É M_6h	0.0205645	0.671899	471	0.984233
GTEx_Prostate_PC3_BRD.K32593492_10É M_24h	0.0386673	0.671935	135	0.984233
GTEx_Prostate_PC3_BRD.K66947316_10É M_24h	0.0386625	0.671915	135	0.984233
GTEx_Prostate_PC3_anacardic.acid_1.11um_24h	0.0386674	0.671935	135	0.984233
GTEx_Prostate_VCAP_BRD.K63874400_10É M_6h	0.0386698	0.671945	135	0.984233
GTEx_Uterus_HELA_macitentan_0.04um_24h	0.0425257	0.671913	112	0.984233
GTEx_Liver_HEPG2_4.iodo.6.phenylpyrimidine_40É M_6h	0.0334156	0.671955	180	0.984233
GTEx_Small_Intestine_Terminal_Ileum_HT29_BRD.K65536202_5É M_24h	0.0364098	0.67196	152	0.984235
GTEx_Brain_Cerebellar_Hemisphere_NPC_KIN001.127_10É M_24h	0.0278558	0.671964	258	0.984235
GTEx_Lung_HCC515_ischemin_3.33um_24h	0.0205731	0.671966	471	0.984235
GTEx_Colon_Sigmoid_HT29_thioridazine_10É M_24h	0.0262616	0.671972	290	0.984239
GTEx_Breast_Mammary_Tissue_MCF7_SA.1925610_10É M_6h	0.026177	0.67201	292	0.984247
GTEx_Breast_Mammary_Tissue_MCF7_mafenide_500nM_24h	0.0261751	0.671999	292	0.984247
GTEx_Breast_Mammary_Tissue_MCF7_enalapril_10.0um_24h	0.0261743	0.671993	292	0.984247
GTEx_Brain_Cerebellum_NEU_ACY.1215_1.11um_24h	0.0235869	0.671989	359	0.984247
GTEx_Brain_Hippocampus_NEU_KU.60019_3.33um_24h	0.040066	0.671998	126	0.984247
GTEx_Brain_Frontal_Cortex_BA9_NPC_KU.55933_10É M_24h	0.0344083	0.672003	170	0.984247
GTEx_Brain_Cortex_NPC_anacardic.acid_0.37um_24h	0.0295283	0.672012	230	0.984247
GTEx_Colon_Sigmoid_HT29_lersivirine_1.11um_24h	0.0262652	0.671994	290	0.984247
GTEx_Muscle_Skeletal_SKB_tenofovir_10É M_24h	0.0199696	0.672006	500	0.984247
GTEx_Prostate_PC3_resveratrol_1É M_24h.1	0.0386833	0.672001	135	0.984247
GTEx_Prostate_VCAP_BRD.K34544769_10É M_6h	0.0386844	0.672006	135	0.984247
GTEx_Brain_Frontal_Cortex_BA9_NEU_RAN.07_10É M_24h	0.0344144	0.672032	170	0.984256
GTEx_Colon_Transverse_HT29_apicidin_10É M_6h	0.0258253	0.672026	300	0.984256
GTEx_Prostate_VCAP_BRD.K83400219_5É M_24h	0.0386893	0.672026	135	0.984256
GTEx_Skin_Sun_Exposed_Lower_leg_A375_BRD.K58490891_5É M_24h	0.0188674	0.672031	560	0.984256
GTEx_Adipose_Visceral_Omentum_ASC_chelerythrine_10.0um_24h	0.0231024	0.672397	376	0.984268
GTEx_Breast_Mammary_Tissue_BT20_pyrazolanthrone_1É M_6h	0.0262289	0.672329	292	0.984268
GTEx_Breast_Mammary_Tissue_MCF10A_AZD.8055_500nM_24h	0.0261896	0.672088	292	0.984268
GTEx_Breast_Mammary_Tissue_MCF7_BRD.K66448556_10É M_24h	0.0262341	0.672361	292	0.984268
GTEx_Breast_Mammary_Tissue_MCF7_epirubicin_10É M_24h.1	0.0262043	0.672178	292	0.984268
GTEx_Breast_Mammary_Tissue_MCF7_alfaxalone_10É M_6h.1	0.0261868	0.67207	292	0.984268
GTEx_Breast_Mammary_Tissue_MCF7_BRD.K66221011_5É M_24h	0.0262139	0.672237	292	0.984268
GTEx_Breast_Mammary_Tissue_MCF7_BRD.K48076585_5É M_24h	0.0261949	0.67212	292	0.984268
GTEx_Breast_Mammary_Tissue_MCF7_FR.180204_1É M_24h	0.0262421	0.672411	292	0.984268
GTEx_Breast_Mammary_Tissue_MCF7_S.ruxolitinib_0.37um_24h	0.0262435	0.672419	292	0.984268
GTEx_Breast_Mammary_Tissue_MCF7_alaproclate_10.0um_24h	0.0262039	0.672176	292	0.984268
GTEx_Breast_Mammary_Tissue_MCF7_paricalcitol_0.12um_24h	0.026223	0.672293	292	0.984268
GTEx_Breast_Mammary_Tissue_MCF7_mitomycin.c_0.37um_24h	0.0262245	0.672302	292	0.984268
GTEx_Breast_Mammary_Tissue_MCF7_thiomersal_0.12um_24h	0.0262359	0.672372	292	0.984268
GTEx_Breast_Mammary_Tissue_SKBR3_ZSTK.474_1.11um_3h	0.0262333	0.672357	292	0.984268
GTEx_Brain_Hypothalamus_MNEU.E_AST.1306_10.0um_24h	0.0412637	0.672047	119	0.984268
GTEx_Brain_Anterior_cingulate_cortex_BA24_NEU_BRD.K42091312_10É M_24h	0.0368119	0.672098	149	0.984268
GTEx_Brain_Anterior_cingulate_cortex_BA24_NEU_BRD.K53327986_10É M_24h	0.0368083	0.672082	149	0.984268
GTEx_Brain_Anterior_cingulate_cortex_BA24_NEU_fenbufen_10É M_24h	0.0368627	0.67232	149	0.984268
GTEx_Brain_Caudate_basal_ganglia_NEU_BRD.K84024786_10É M_24h	0.0313461	0.672264	205	0.984268
GTEx_Brain_Cerebellar_Hemisphere_NEU_BRD.K31851742_10É M_24h	0.0278862	0.67214	258	0.984268
GTEx_Brain_Cerebellum_NEU_dexamethasone_10É M_24h	0.0236435	0.672375	359	0.984268
GTEx_Brain_Cortex_NEU_BL.050_10É M_24h	0.0295929	0.672365	230	0.984268
GTEx_Brain_Cortex_NEU_iloperidone_10É M_24h	0.029553	0.672147	230	0.984268
GTEx_Brain_Cortex_NEU_wortmannin_10É M_24h.9	0.0295681	0.672229	230	0.984268
GTEx_Brain_Cortex_NEU_imiquimod_10É M_6h	0.0295424	0.672089	230	0.984268
GTEx_Brain_Hippocampus_NEU_BRD.A29119732_10É M_6h	0.0401651	0.672396	126	0.984268
GTEx_Brain_Hypothalamus_NEU_BRD.K19875179_10É M_24h	0.0413402	0.672345	119	0.984268
GTEx_Brain_Hippocampus_NEU_rucaparib_0.12um_24h	0.040117	0.672203	126	0.984268
GTEx_Brain_Hypothalamus_NEU_BS.181_0.04um_24h	0.0413402	0.672345	119	0.984268
GTEx_Brain_Nucleus_accumbens_basal_ganglia_NEU_CX.5461_3.33um_24h	0.0336537	0.672187	178	0.984268
GTEx_Brain_Anterior_cingulate_cortex_BA24_NPC_farnesol_10É M_24h	0.0368682	0.672344	149	0.984268
GTEx_Brain_Anterior_cingulate_cortex_BA24_NPC_IC.261_10É M_24h	0.0368383	0.672213	149	0.984268
GTEx_Brain_Cerebellar_Hemisphere_NPC_piroxicam_10É M_24h	0.0279318	0.672403	258	0.984268
GTEx_Brain_Cerebellum_NPC_BIX.01294_10É M_24h	0.023626	0.672256	359	0.984268
GTEx_Brain_Cerebellum_NPC_BRD.K65258912_10É M_24h	0.0236198	0.672213	359	0.984268
GTEx_Brain_Cortex_NPC_EMF.sumo1.11_10É M_24h	0.0295638	0.672206	230	0.984268
GTEx_Brain_Cortex_NPC_oleoylethanolamide_10É M_24h.1	0.0295464	0.672111	230	0.984268
GTEx_Brain_Cortex_NPC_BRD.K86570333_10É M_24h	0.0296008	0.672408	230	0.984268
GTEx_Brain_Frontal_Cortex_BA9_NPC_EMF.sumo1.8_10É M_24h	0.0344205	0.67206	170	0.984268
GTEx_Brain_Hypothalamus_NPC_brefeldin.a_10É M_6h	0.0413188	0.672262	119	0.984268
GTEx_Brain_Frontal_Cortex_BA9_NPC_verteporfin_5.0um_6h.1	0.0344242	0.672077	170	0.984268
GTEx_Brain_Nucleus_accumbens_basal_ganglia_NPC_sch900776_5.5um_6h	0.0336848	0.672336	178	0.984268
GTEx_Brain_Cerebellar_Hemisphere_NPC.CAS9_AZD.7762_10.0um_24h	0.0279271	0.672376	258	0.984268
GTEx_Brain_Cortex_NPC.CAS9_MLN.8054_1.11um_24h	0.0295631	0.672202	230	0.984268
GTEx_Brain_Hypothalamus_NPC.CAS9_NVP.BGJ398_0.37um_24h	0.041333	0.672318	119	0.984268
GTEx_Brain_Hypothalamus_NPC.CAS9_olaparib_0.12um_24h.1	0.0413544	0.672401	119	0.984268
GTEx_Brain_Putamen_basal_ganglia_NPC.CAS9_cabozantinib_0.04um_24h	0.035667	0.672323	159	0.984268
GTEx_Brain_Cerebellar_Hemisphere_NPC.TAK_KIN001.244_10.0um_24h	0.0278696	0.672044	258	0.984268
GTEx_Brain_Cortex_NPC.TAK_roscovitine_10.0um_6h.2	0.0296008	0.672408	230	0.984268
GTEx_Colon_Sigmoid_HT29_BRD.K71752918_5É M_24h	0.0263297	0.672389	290	0.984268
GTEx_Colon_Sigmoid_HT29_BRD.K10701803_5É M_24h	0.0262813	0.672093	290	0.984268
GTEx_Colon_Transverse_HT29_dehydrocholate_10É M_6h.1	0.0258786	0.672358	300	0.984268
GTEx_Colon_Transverse_HT29_BRD.K53619921_5É M_24h	0.0258637	0.672265	300	0.984268
GTEx_Colon_Transverse_HT29_BRD.K18639483_5É M_24h	0.0258777	0.672353	300	0.984268
GTEx_Colon_Transverse_HT29_BRD.K28991565_5É M_24h	0.0258513	0.672188	300	0.984268
GTEx_Colon_Transverse_HT29_BRD.K06514792_5É M_24h	0.0258339	0.67208	300	0.984268
GTEx_Colon_Transverse_HT29_BRD.K58980886_5É M_24h	0.0258841	0.672392	300	0.984268
GTEx_Colon_Transverse_HT29_BRD.K44218307_5É M_24h	0.0258577	0.672228	300	0.984268
GTEx_Small_Intestine_Terminal_Ileum_HT29_fluoxetine_10É M_6h	0.036508	0.672394	152	0.984268
GTEx_Small_Intestine_Terminal_Ileum_HT29_BRD.K20433775_5É M_24h	0.0365046	0.672379	152	0.984268
GTEx_Small_Intestine_Terminal_Ileum_HT29_BRD.K85515417_5É M_24h	0.036438	0.672085	152	0.984268
GTEx_Small_Intestine_Terminal_Ileum_HT29_PF.543_0.37É M_24h	0.0364875	0.672304	152	0.984268
GTEx_Colon_Sigmoid_HT29_BX.795_0.37um_24h	0.0263033	0.672227	290	0.984268
GTEx_Colon_Sigmoid_HT29_efavirenz_0.04um_24h	0.0263075	0.672253	290	0.984268
GTEx_Colon_Sigmoid_HT29_dideoxyadenosine_0.37um_24h	0.026275	0.672054	290	0.984268
GTEx_Colon_Transverse_HT29_vorinostat_3.33um_24h	0.0258688	0.672297	300	0.984268
GTEx_Colon_Transverse_HT29_aminoglutethimide_0.12um_24h	0.0258582	0.672231	300	0.984268
GTEx_Colon_Transverse_HT29_MG.132_20.0um_24h.43	0.0258806	0.672371	300	0.984268
GTEx_Colon_Transverse_HT29_merbarone_0.12um_24h	0.0258503	0.672182	300	0.984268
GTEx_Colon_Transverse_HT29_clinofibrate_1.11um_24h	0.0258792	0.672362	300	0.984268
GTEx_Small_Intestine_Terminal_Ileum_HT29_proglumide_10.0um_24h	0.0364781	0.672262	152	0.984268
GTEx_Small_Intestine_Terminal_Ileum_HT29_alvimopan_3.33um_24h	0.0364789	0.672266	152	0.984268
GTEx_Small_Intestine_Terminal_Ileum_RKO_PTB1_10É M_6h	0.0364909	0.672319	152	0.984268
GTEx_Colon_Sigmoid_SNUC4_tipifarnib_10É M_6h	0.0262876	0.672131	290	0.984268
GTEx_Colon_Transverse_SNUC5_tipifarnib_10É M_6h	0.0258694	0.672301	300	0.984268
GTEx_Colon_Transverse_SW480_perhexiline_10É M_6h	0.025831	0.672062	300	0.984268
GTEx_Whole_Blood_PL21_AGK.2_10É M_6h	0.0219885	0.672238	414	0.984268
GTEx_Whole_Blood_THP1_methyl.fasudil_10nM_6h	0.0219944	0.672281	414	0.984268
GTEx_Lung_A549_tozasertib_10É M_6h.3	0.0206103	0.672257	471	0.984268
GTEx_Lung_A549_crizotinib_1.11É M_24h	0.0205964	0.672149	471	0.984268
GTEx_Lung_A549_withaferin.a_0.12um_24h	0.0206284	0.672399	471	0.984268
GTEx_Muscle_Skeletal_A673_rolipram_10É M_6h	0.0199804	0.672094	500	0.984268
GTEx_Muscle_Skeletal_SKB_camptothecin_10É M_24h	0.0200135	0.672361	500	0.984268
GTEx_Ovary_OV7_AR.C133057XX_10É M_6h	0.0368776	0.672385	149	0.984268
GTEx_Pancreas_YAPC_odanacatib_0.04um_24h	0.0248991	0.672139	323	0.984268
GTEx_Pancreas_YAPC_valdecoxib_0.12um_24h	0.0249198	0.672272	323	0.984268
GTEx_Pancreas_YAPC_MK.0773_10.0um_24h	0.0249208	0.672279	323	0.984268
GTEx_Pancreas_YAPC_levomequitazine_0.12um_24h	0.0249397	0.672401	323	0.984268
GTEx_Pancreas_YAPC_PD.0325901_10.0um_24h	0.0249193	0.672269	323	0.984268
GTEx_Prostate_PC3_PD.198306_10É M_6h	0.0387137	0.672128	135	0.984268
GTEx_Prostate_PC3_indoprofen_10É M_6h.1	0.0387454	0.67226	135	0.984268
GTEx_Prostate_PC3_penicillin_10É M_6h.1	0.0387527	0.67229	135	0.984268
GTEx_Prostate_PC3_BRD.K93406156_5É M_24h	0.0386966	0.672057	135	0.984268
GTEx_Prostate_PC3_BRD.K53107914_5É M_24h	0.0387308	0.672199	135	0.984268
GTEx_Prostate_PC3_BRD.K06718821_10É M_24h	0.0387235	0.672169	135	0.984268
GTEx_Prostate_PC3_flutamide_3É M_24h	0.0387832	0.672417	135	0.984268
GTEx_Prostate_PC3_tioconazole_10.0um_24h	0.0387369	0.672225	135	0.984268
GTEx_Prostate_PC3_sulfafurazole_10.0um_24h	0.0387503	0.67228	135	0.984268
GTEx_Prostate_PC3_siguazodan_3.33um_24h	0.0387454	0.67226	135	0.984268
GTEx_Prostate_PC3_gatifloxacin_10.0um_24h	0.038782	0.672412	135	0.984268
GTEx_Prostate_VCAP_BRD.K07269289_5É M_24h	0.0387552	0.672301	135	0.984268
GTEx_Prostate_VCAP_azacitidine_10É M_24h.1	0.038721	0.672158	135	0.984268
GTEx_Prostate_VCAP_LY.294002_100nM_24h.4	0.0386991	0.672067	135	0.984268
GTEx_Skin_Not_Sun_Exposed_Suprapubic_A375_cycloheximide_10É M_6h.1	0.021046	0.672114	451	0.984268
GTEx_Skin_Not_Sun_Exposed_Suprapubic_A375_BRD.K16621373_5É M_24h	0.0210513	0.672155	451	0.984268
GTEx_Skin_Not_Sun_Exposed_Suprapubic_A375_BRD.K93367411_3.7É M_24h	0.0210632	0.672245	451	0.984268
GTEx_Skin_Sun_Exposed_Lower_leg_A375_BRD.K94740841_5É M_24h	0.0189084	0.67238	560	0.984268
GTEx_Skin_Sun_Exposed_Lower_leg_A375_SA.1939936_10É M_24h	0.0189015	0.672321	560	0.984268
GTEx_Skin_Not_Sun_Exposed_Suprapubic_A375_SB.239063_0.37um_24h	0.0210465	0.672118	451	0.984268
GTEx_Skin_Not_Sun_Exposed_Suprapubic_A375_verteporfin_5.0um_6h	0.0210844	0.672408	451	0.984268
GTEx_Skin_Not_Sun_Exposed_Suprapubic_A375_teriflunomide_10.0um_24h	0.0210806	0.672379	451	0.984268
GTEx_Skin_Not_Sun_Exposed_Suprapubic_A375_darunavir_10.0um_24h	0.021065	0.67226	451	0.984268
GTEx_Skin_Sun_Exposed_Lower_leg_A375_LY.2874455_3.33um_24h	0.0188737	0.672084	560	0.984268
GTEx_Skin_Sun_Exposed_Lower_leg_A375_methylprednisolone_3.33um_24h	0.0188814	0.67215	560	0.984268
GTEx_Skin_Sun_Exposed_Lower_leg_A375_imexon_0.04um_24h	0.0188792	0.672131	560	0.984268
GTEx_Uterus_HELA_SGX523_0.04um_24h	0.0426538	0.672398	112	0.984268
GTEx_Uterus_JHUEM2_loperamide_10É M_6h	0.0426025	0.672204	112	0.984268
GTEx_Uterus_SNGM_ERK.inhibitor.11E_500nM_6h	0.0426324	0.672317	112	0.984268
GTEx_Brain_Anterior_cingulate_cortex_BA24_MNEU.E_sunitinib_10.0um_24h	0.0368899	0.672439	149	0.984284
GTEx_Colon_Transverse_HT29_wortmannin_10É M_24h.15	0.0258908	0.672434	300	0.984284
GTEx_Colon_Sigmoid_HT29_dasabuvir_1.11um_24h	0.0263378	0.672438	290	0.984284
GTEx_Skin_Sun_Exposed_Lower_leg_A375_BRD.K54657957_10É M_6h	0.0189167	0.672451	560	0.984296
GTEx_Breast_Mammary_Tissue_BT20_PD.0325901_10É M_6h	0.0262586	0.672512	292	0.984306
GTEx_Breast_Mammary_Tissue_MCF7_MG.132_20.0um_24h.119	0.0262522	0.672473	292	0.984306
GTEx_Breast_Mammary_Tissue_SKBR3_CGP.60474_0.37um_24h.1	0.0262525	0.672474	292	0.984306
GTEx_Brain_Hippocampus_NEU_salsolinol_10É M_6h	0.0401951	0.672516	126	0.984306
GTEx_Brain_Putamen_basal_ganglia_NEU_BRD.K05775306_10É M_24h	0.0357096	0.672516	159	0.984306
GTEx_Brain_Putamen_basal_ganglia_NEU_levocabastine_10É M_24h	0.0357118	0.672526	159	0.984306
GTEx_Brain_Hypothalamus_NEU_ponatinib_0.12um_24h	0.0413865	0.672526	119	0.984306
GTEx_Brain_Caudate_basal_ganglia_NPC_BIX.02189_0.37um_24h	0.0313889	0.672484	205	0.984306
GTEx_Brain_Anterior_cingulate_cortex_BA24_NPC.TAK_AZ.628_1.11um_24h	0.0369081	0.672519	149	0.984306
GTEx_Brain_Anterior_cingulate_cortex_BA24_NPC.TAK_BIX.01294_10.0um_6h	0.0368972	0.672471	149	0.984306
GTEx_Brain_Frontal_Cortex_BA9_NPC.TAK_rolipram_1.0um_6h	0.0345133	0.672495	170	0.984306
GTEx_Whole_Blood_JURKAT_doramapimod_10.0um_24h	0.0220275	0.672524	414	0.984306
GTEx_Lung_A549_BRD.K51134784_5É M_24h	0.0206445	0.672524	471	0.984306
GTEx_Lung_A549_BRD.K58340898_5É M_24h	0.0206435	0.672517	471	0.984306
GTEx_Lung_A549_thiazolopyrimidine_500nM_6h	0.0206379	0.672473	471	0.984306
GTEx_Muscle_Skeletal_SKL_CGP.60474_0.04um_24h.2	0.0200295	0.672489	500	0.984306
GTEx_Cells_Transformed_fibroblasts_SKL.C_JNJ.38877605_10.0um_24h	0.0200544	0.672528	499	0.984306
GTEx_Ovary_OV7_RS.23597.190_100É M_6h	0.0369013	0.672489	149	0.984306
GTEx_Prostate_PC3_epiandrosterone_10É M_6h	0.0388064	0.672514	135	0.984306
GTEx_Prostate_VCAP_BRD.K43266948_5É M_24h	0.0388088	0.672524	135	0.984306
GTEx_Prostate_VCAP_BRD.K02418197_5É M_24h	0.0388015	0.672493	135	0.984306
GTEx_Uterus_HELA_bortezomib_20.0um_24h.191	0.0426752	0.672479	112	0.984306
GTEx_Brain_Putamen_basal_ganglia_NPC.CAS9_WZ.7043_1.11um_24h	0.0357141	0.672536	159	0.984313
GTEx_Brain_Putamen_basal_ganglia_NPC.TAK_MLN.0128_3.33um_24h	0.0357148	0.672539	159	0.984314
GTEx_Brain_Putamen_basal_ganglia_NPC.TAK_EX.527_10.0um_6h	0.0357208	0.672566	159	0.984316
GTEx_Small_Intestine_Terminal_Ileum_HT29_BRD.K65385622_5É M_24h	0.0365447	0.672557	152	0.984316
GTEx_Lung_A549_BRD.K98546361_10É M_24h	0.0206491	0.672561	471	0.984316
GTEx_Lung_HCC515_KU.55933_10É M_6h.1	0.0206496	0.672564	471	0.984316
GTEx_Lung_T3M10_sparfosic.acid_80É M_6h	0.0206475	0.672548	471	0.984316
GTEx_Skin_Not_Sun_Exposed_Suprapubic_A375_simvastatin_0.04um_24h	0.0211038	0.672556	451	0.984316
GTEx_Skin_Not_Sun_Exposed_Suprapubic_A375_API.001_3.33um_24h	0.0211024	0.672545	451	0.984316
GTEx_Skin_Sun_Exposed_Lower_leg_A375_dimesna_0.12um_24h	0.0189297	0.672562	560	0.984316
GTEx_Whole_Blood_JURKAT_BRD.K55896799_1É M_6h	0.0220341	0.672572	414	0.98432
GTEx_Colon_Transverse_HT29_stavudine_10É M_6h	0.0259136	0.672576	300	0.984321
GTEx_Adipose_Subcutaneous_ASC_BRD.K88542532_10É M_24h	0.0201175	0.673198	500	0.984328
GTEx_Adipose_Subcutaneous_ASC_Ro.10.5824_10É M_24h	0.0200752	0.672857	500	0.984328
GTEx_Adipose_Subcutaneous_ASC_SKF.96365_10É M_24h	0.0201171	0.673195	500	0.984328
GTEx_Adipose_Visceral_Omentum_ASC_A.443644_10É M_24h	0.0231858	0.672979	376	0.984328
GTEx_Adipose_Visceral_Omentum_ASC_FR.139317_10É M_24h	0.0231912	0.673016	376	0.984328
GTEx_Adipose_Visceral_Omentum_ASC_BRD.K91781484_10É M_24h	0.0231771	0.672918	376	0.984328
GTEx_Adipose_Subcutaneous_ASC.C_osimertinib_1.11um_24h	0.0201408	0.673385	500	0.984328
GTEx_Adipose_Visceral_Omentum_ASC.C_GSK.3.inhibitor.II_1.11um_24h	0.0232233	0.67324	376	0.984328
GTEx_Breast_Mammary_Tissue_BT20_PF.431396_3.33um_3h	0.0264013	0.673388	292	0.984328
GTEx_Breast_Mammary_Tissue_HME1_CC.401_1.11um_24h	0.0263625	0.67315	292	0.984328
GTEx_Breast_Mammary_Tissue_HS578T_GSK.3.inhibitor.II_500nM_6h	0.0263678	0.673183	292	0.984328
GTEx_Breast_Mammary_Tissue_HS578T_nilotinib_0.12um_24h	0.0263253	0.672921	292	0.984328
GTEx_Breast_Mammary_Tissue_HS578T_vemurafenib_0.37um_3h	0.026325	0.67292	292	0.984328
GTEx_Breast_Mammary_Tissue_MCF10A_SB.216763_500nM_24h	0.0264017	0.673391	292	0.984328
GTEx_Breast_Mammary_Tissue_MCF10A_linifanib_500nM_24h	0.0264037	0.673403	292	0.984328
GTEx_Breast_Mammary_Tissue_MCF10A_HG.5.113.01_10.0um_24h	0.0263183	0.672879	292	0.984328
GTEx_Breast_Mammary_Tissue_MCF7_dihydroobliquin_10É M_6h	0.0263932	0.673339	292	0.984328
GTEx_Breast_Mammary_Tissue_MCF7_tozasertib_10É M_6h	0.026367	0.673178	292	0.984328
GTEx_Breast_Mammary_Tissue_MCF7_busulfan_10É M_24h.1	0.0263283	0.67294	292	0.984328
GTEx_Breast_Mammary_Tissue_MCF7_BRD.K28649955_5É M_24h.1	0.0263405	0.673015	292	0.984328
GTEx_Breast_Mammary_Tissue_MCF7_BRD.K15882173_5É M_24h	0.026287	0.672686	292	0.984328
GTEx_Breast_Mammary_Tissue_MCF7_BRD.K31142225_5É M_24h	0.0263978	0.673367	292	0.984328
GTEx_Breast_Mammary_Tissue_MCF7_tanespimycin_500nM_24h.3	0.0263699	0.673195	292	0.984328
GTEx_Breast_Mammary_Tissue_MCF7_trichostatin.a_1nM_6h.2	0.0263784	0.673248	292	0.984328
GTEx_Breast_Mammary_Tissue_MCF7_SA.103006_3É M_6h	0.0262903	0.672707	292	0.984328
GTEx_Breast_Mammary_Tissue_MCF7_vincristine_1É M_24h	0.0263747	0.673225	292	0.984328
GTEx_Breast_Mammary_Tissue_MCF7_BRD.K18170480_3É M_6h	0.0262942	0.67273	292	0.984328
GTEx_Breast_Mammary_Tissue_MCF7_SA.1457458_10É M_6h	0.0262918	0.672716	292	0.984328
GTEx_Breast_Mammary_Tissue_MCF7_MW.SHH.97_3É M_6h.1	0.0263759	0.673232	292	0.984328
GTEx_Breast_Mammary_Tissue_MCF7_BRD.K01737880_1.11É M_24h	0.0263405	0.673015	292	0.984328
GTEx_Breast_Mammary_Tissue_MCF7_GSK.1070916_5É M_6h	0.0263811	0.673264	292	0.984328
GTEx_Breast_Mammary_Tissue_MCF7_AT.9283_10.0um_24h	0.0263684	0.673186	292	0.984328
GTEx_Breast_Mammary_Tissue_MCF7_MDL.73005EF_10.0um_24h	0.0262753	0.672614	292	0.984328
GTEx_Breast_Mammary_Tissue_MCF7_ARRY.334543_1.11um_24h	0.0263989	0.673374	292	0.984328
GTEx_Breast_Mammary_Tissue_MCF7_phorbol.myristate.acetate_8.11um_24h	0.0263958	0.673354	292	0.984328
GTEx_Breast_Mammary_Tissue_MDAMB231_AZD.8330_1É M_6h	0.02633	0.67295	292	0.984328
GTEx_Breast_Mammary_Tissue_MDAMB231_fostamatinib_1.11um_3h	0.0263337	0.672973	292	0.984328
GTEx_Breast_Mammary_Tissue_SKBR3_GSK.2126458_10É M_24h	0.0264071	0.673424	292	0.984328
GTEx_Breast_Mammary_Tissue_SKBR3_KU.60019_1É M_6h	0.0263597	0.673133	292	0.984328
GTEx_Brain_Anterior_cingulate_cortex_BA24_MNEU.E_BS.181_0.12um_24h	0.037084	0.673288	149	0.984328
GTEx_Brain_Cortex_MNEU.E_HG.14.10.04_0.04um_24h	0.0296943	0.672917	230	0.984328
GTEx_Brain_Anterior_cingulate_cortex_BA24_NEU_BRD.K85549762_10É M_24h	0.0370595	0.673181	149	0.984328
GTEx_Brain_Anterior_cingulate_cortex_BA24_NEU_tetradecylthioacetic.acid_10É M_24h.1	0.0371112	0.673407	149	0.984328
GTEx_Brain_Caudate_basal_ganglia_NEU_calcitriol_10É M_24h.1	0.0314088	0.672586	205	0.984328
GTEx_Brain_Cerebellar_Hemisphere_NEU_BRD.K36767861_10É M_24h	0.0280841	0.673283	258	0.984328
GTEx_Brain_Cerebellar_Hemisphere_NEU_AGK.2_10É M_24h	0.0280486	0.673078	258	0.984328
GTEx_Brain_Cerebellum_NEU_BRD.K69791739_10É M_24h	0.0237864	0.673349	359	0.984328
GTEx_Brain_Cortex_NEU_reversine_10É M_24h	0.0297537	0.67324	230	0.984328
GTEx_Brain_Cortex_NEU_geldanamycin_10É M_24h.4	0.0296506	0.672679	230	0.984328
GTEx_Brain_Cortex_NEU_BRD.K62242359_10É M_24h	0.0296859	0.672871	230	0.984328
GTEx_Brain_Frontal_Cortex_BA9_NEU_BRD.K69760878_10É M_24h	0.034685	0.673297	170	0.984328
GTEx_Brain_Frontal_Cortex_BA9_NEU_dizocilpine_10É M_6h	0.0347026	0.673379	170	0.984328
GTEx_Brain_Hippocampus_NEU_levonorgestrel_10É M_24h	0.040222	0.672625	126	0.984328
GTEx_Brain_Hippocampus_NEU_fulvestrant_3É M_24h	0.040258	0.672769	126	0.984328
GTEx_Brain_Hippocampus_NEU_BRD.K29423519_10É M_24h	0.040222	0.672625	126	0.984328
GTEx_Brain_Hippocampus_NEU_BRD.K94740841_10É M_24h	0.040339	0.673095	126	0.984328
GTEx_Brain_Hypothalamus_NEU_BRD.A78236793_10É M_24h	0.0415467	0.673151	119	0.984328
GTEx_Brain_Nucleus_accumbens_basal_ganglia_NEU_ergocryptine_10É M_24h	0.0339112	0.673419	178	0.984328
GTEx_Brain_Nucleus_accumbens_basal_ganglia_NEU_BRD.K45230579_10É M_24h	0.0338936	0.673335	178	0.984328
GTEx_Brain_Putamen_basal_ganglia_NEU_dopamine_10É M_24h	0.0357954	0.672904	159	0.984328
GTEx_Brain_Anterior_cingulate_cortex_BA24_NEU_SB.216763_10.0um_24h	0.0369806	0.672836	149	0.984328
GTEx_Brain_Anterior_cingulate_cortex_BA24_NEU_everolimus_0.04um_24h	0.0369552	0.672725	149	0.984328
GTEx_Brain_Cerebellar_Hemisphere_NEU_serdemetan_0.04um_24h	0.028056	0.67312	258	0.984328
GTEx_Brain_Cerebellum_NEU_tie2.kinase.inhibitor_0.37um_24h	0.0237726	0.673255	359	0.984328
GTEx_Brain_Cortex_NEU_GSK.1059615_10.0um_24h.2	0.0296351	0.672594	230	0.984328
GTEx_Brain_Cortex_NEU_aurora.a.inhibitor.i_0.37um_24h	0.0296901	0.672894	230	0.984328
GTEx_Brain_Cortex_NEU_regorafenib_1.11um_24h	0.0297552	0.673248	230	0.984328
GTEx_Brain_Frontal_Cortex_BA9_NEU_GSK.461364_10.0um_24h	0.0346208	0.672997	170	0.984328
GTEx_Brain_Hypothalamus_NEU_GDC.0879_0.04um_24h	0.0414293	0.672693	119	0.984328
GTEx_Brain_Nucleus_accumbens_basal_ganglia_NEU_CC.401_3.33um_24h	0.0337867	0.672823	178	0.984328
GTEx_Brain_Putamen_basal_ganglia_NEU_JNK.IN.5A_0.12um_24h	0.0358491	0.673146	159	0.984328
GTEx_Brain_Anterior_cingulate_cortex_BA24_NPC_BRD.A41114263_10É M_24h	0.0369797	0.672832	149	0.984328
GTEx_Brain_Caudate_basal_ganglia_NPC_leoidin_10É M_24h	0.0314356	0.672724	205	0.984328
GTEx_Brain_Caudate_basal_ganglia_NPC_BAY.36.7620_10É M_6h	0.0314711	0.672907	205	0.984328
GTEx_Brain_Cerebellar_Hemisphere_NPC_torin.2_10É M_24h	0.0280464	0.673065	258	0.984328
GTEx_Brain_Cerebellar_Hemisphere_NPC_nonoxynol.9_10É M_24h	0.0280217	0.672923	258	0.984328
GTEx_Brain_Cerebellar_Hemisphere_NPC_PHA.665752_10É M_24h	0.0280279	0.672958	258	0.984328
GTEx_Brain_Cerebellar_Hemisphere_NPC_ZD.7155_10É M_24h	0.0281115	0.673441	258	0.984328
GTEx_Brain_Cerebellar_Hemisphere_NPC_BG.1001_10É M_6h	0.0280113	0.672862	258	0.984328
GTEx_Brain_Cerebellum_NPC_ON.01910_10É M_24h	0.0237948	0.673406	359	0.984328
GTEx_Brain_Cerebellum_NPC_BRD.K43256821_10É M_24h	0.023688	0.672678	359	0.984328
GTEx_Brain_Cerebellum_NPC_PLX.4720_10É M_24h.1	0.0237658	0.673208	359	0.984328
GTEx_Brain_Cerebellum_NPC_MDL.29951_10É M_24h	0.0237129	0.672848	359	0.984328
GTEx_Brain_Cerebellum_NPC_MG.132_10É M_24h	0.0237254	0.672933	359	0.984328
GTEx_Brain_Cerebellum_NPC_BRD.K28431278_10É M_24h	0.0237754	0.673274	359	0.984328
GTEx_Brain_Cerebellum_NPC_BRD.K80439608_10É M_24h	0.0236803	0.672626	359	0.984328
GTEx_Brain_Cerebellum_NPC_BRD.K82206012_10É M_24h.1	0.023767	0.673217	359	0.984328
GTEx_Brain_Cortex_NPC_WH.4023_10É M_24h	0.0297643	0.673298	230	0.984328
GTEx_Brain_Cortex_NPC_pseudoephedrine_10É M_24h	0.0296506	0.672679	230	0.984328
GTEx_Brain_Cortex_NPC_celecoxib_10É M_24h.1	0.0297362	0.673145	230	0.984328
GTEx_Brain_Hippocampus_NPC_BX.912_10É M_24h	0.040366	0.673203	126	0.984328
GTEx_Brain_Hippocampus_NPC_BRD.K23986500_10É M_24h	0.040225	0.672637	126	0.984328
GTEx_Brain_Hypothalamus_NPC_semaxanib_10É M_24h	0.0416037	0.673373	119	0.984328
GTEx_Brain_Hypothalamus_NPC_SIB.1893_10É M_24h	0.0414185	0.672651	119	0.984328
GTEx_Brain_Hypothalamus_NPC_exifone_10É M_6h	0.0416198	0.673436	119	0.984328
GTEx_Brain_Putamen_basal_ganglia_NPC_KB188.III.56_10É M_24h	0.0358745	0.673261	159	0.984328
GTEx_Brain_Caudate_basal_ganglia_NPC_tivozanib_1.11um_24h	0.0314774	0.672939	205	0.984328
GTEx_Brain_Caudate_basal_ganglia_NPC_WZ.7043_1.11um_24h	0.031414	0.672613	205	0.984328
GTEx_Brain_Caudate_basal_ganglia_NPC_pazopanib_40.0um_6h.2	0.0314725	0.672914	205	0.984328
GTEx_Brain_Hippocampus_NPC_IPI.145_0.5um_6h.2	0.0403842	0.673276	126	0.984328
GTEx_Brain_Hypothalamus_NPC_mocetinostat_1.11um_24h	0.0415538	0.673179	119	0.984328
GTEx_Brain_Anterior_cingulate_cortex_BA24_NPC.CAS9_vandetanib_3.33um_24h	0.0369934	0.672892	149	0.984328
GTEx_Brain_Caudate_basal_ganglia_NPC.CAS9_KI.20227_0.04um_24h	0.0315704	0.673417	205	0.984328
GTEx_Brain_Cerebellar_Hemisphere_NPC.CAS9_WZ.4002_3.33um_24h	0.0280642	0.673168	258	0.984328
GTEx_Brain_Frontal_Cortex_BA9_NPC.CAS9_quizartinib_3.33um_24h	0.0347039	0.673385	170	0.984328
GTEx_Brain_Hippocampus_NPC.CAS9_belinostat_0.12um_24h	0.040276	0.672841	126	0.984328
GTEx_Brain_Putamen_basal_ganglia_NPC.CAS9_iniparib_1.11um_24h	0.0357342	0.672627	159	0.984328
GTEx_Brain_Putamen_basal_ganglia_NPC.CAS9_HMN.214_0.37um_24h	0.03587	0.673241	159	0.984328
GTEx_Brain_Anterior_cingulate_cortex_BA24_NPC.TAK_PF.573228_1.11um_24h	0.0369552	0.672725	149	0.984328
GTEx_Brain_Caudate_basal_ganglia_NPC.TAK_PD.0325901_3.33um_24h.1	0.0314328	0.67271	205	0.984328
GTEx_Brain_Cerebellar_Hemisphere_NPC.TAK_I.BET.151_0.37um_24h	0.0280546	0.673112	258	0.984328
GTEx_Brain_Cerebellar_Hemisphere_NPC.TAK_GSK.429286A_10.0um_24h	0.0280334	0.67299	258	0.984328
GTEx_Brain_Cortex_NPC.TAK_ABT.737_10.0um_24h	0.0296428	0.672636	230	0.984328
GTEx_Brain_Cortex_NPC.TAK_PFI.1_10.0um_24h	0.029698	0.672937	230	0.984328
GTEx_Brain_Cortex_NPC.TAK_GSK.J4_5.0um_6h	0.0297014	0.672956	230	0.984328
GTEx_Brain_Hypothalamus_NPC.TAK_rebastinib_3.33um_24h	0.0415289	0.673082	119	0.984328
GTEx_Brain_Putamen_basal_ganglia_NPC.TAK_HG.9.91.01_3.33um_24h	0.0357581	0.672735	159	0.984328
GTEx_Brain_Putamen_basal_ganglia_NPC.TAK_CC.401_10.0um_24h	0.0357939	0.672897	159	0.984328
GTEx_Brain_Putamen_basal_ganglia_NPC.TAK_bafilomycina1_0.05um_6h.2	0.0357924	0.67289	159	0.984328
GTEx_Colon_Transverse_CL34_PT.630_10É M_6h	0.0259834	0.673011	300	0.984328
GTEx_Colon_Sigmoid_HT115_calpeptin_10É M_6h	0.026399	0.672814	290	0.984328
GTEx_Colon_Sigmoid_HT115_BRD.K92980438_100É M_6h	0.0264694	0.673244	290	0.984328
GTEx_Colon_Sigmoid_HT29_BRD.A09719808_10É M_24h	0.0264593	0.673183	290	0.984328
GTEx_Colon_Sigmoid_HT29_pyroxamide_10É M_6h	0.0264572	0.67317	290	0.984328
GTEx_Colon_Sigmoid_HT29_geldanamycin_10É M_24h.5	0.0264939	0.673394	290	0.984328
GTEx_Colon_Sigmoid_HT29_BRD.K42919101_5É M_24h	0.0264423	0.673079	290	0.984328
GTEx_Colon_Sigmoid_HT29_BRD.K68078697_5É M_24h	0.0263841	0.672722	290	0.984328
GTEx_Colon_Sigmoid_HT29_BRD.K11533227_0.12É M_24h	0.0264271	0.672985	290	0.984328
GTEx_Colon_Transverse_HT29_pemoline_10É M_6h	0.0260249	0.67327	300	0.984328
GTEx_Colon_Transverse_HT29_STK.222600_10É M_6h.1	0.0260136	0.673199	300	0.984328
GTEx_Colon_Transverse_HT29_BRD.K46028776_5É M_24h	0.0260269	0.673282	300	0.984328
GTEx_Small_Intestine_Terminal_Ileum_HT29_cyclopiazonic.acid_10É M_6h	0.036684	0.673172	152	0.984328
GTEx_Small_Intestine_Terminal_Ileum_HT29_KU.C104486_10É M_6h	0.0366507	0.673025	152	0.984328
GTEx_Small_Intestine_Terminal_Ileum_HT29_BRD.K56832078_5É M_24h	0.0365985	0.672794	152	0.984328
GTEx_Small_Intestine_Terminal_Ileum_HT29_BRD.K63455741_5É M_24h	0.0366225	0.6729	152	0.984328
GTEx_Small_Intestine_Terminal_Ileum_HT29_BRD.K70165913_5É M_24h	0.036672	0.673119	152	0.984328
GTEx_Small_Intestine_Terminal_Ileum_HT29_BRD.K55533488_0.04É M_24h	0.0365627	0.672636	152	0.984328
GTEx_Colon_Sigmoid_HT29_ATN.161_10.0um_24h	0.0264245	0.672969	290	0.984328
GTEx_Colon_Sigmoid_HT29_bortezomib_20.0um_24h.140	0.0264862	0.673347	290	0.984328
GTEx_Colon_Sigmoid_HT29_ORG.9768_3.33um_24h	0.0264228	0.672959	290	0.984328
GTEx_Colon_Sigmoid_HT29_tozasertib_0.04um_24h.1	0.0264616	0.673197	290	0.984328
GTEx_Colon_Sigmoid_HT29_MG.132_20.0um_24h.215	0.0264688	0.673241	290	0.984328
GTEx_Colon_Sigmoid_HT29_AZD.7762_10.0um_24h.2	0.0264159	0.672917	290	0.984328
GTEx_Colon_Transverse_HT29_JQ1...._3.33um_24h.1	0.0259395	0.672738	300	0.984328
GTEx_Colon_Transverse_HT29_KIN001.242_1.11um_24h	0.0260525	0.673441	300	0.984328
GTEx_Colon_Transverse_HT29_PD.153035_0.37um_24h	0.0259849	0.673021	300	0.984328
GTEx_Colon_Transverse_HT29_atrasentan_10.0um_24h	0.0260251	0.67327	300	0.984328
GTEx_Colon_Transverse_HT29_risperidone_10.0um_24h	0.0259911	0.673059	300	0.984328
GTEx_Colon_Transverse_HT29_repaglinide_0.12um_24h	0.0259654	0.672899	300	0.984328
GTEx_Colon_Transverse_HT29_etizolam_3.33um_24h	0.0259954	0.673086	300	0.984328
GTEx_Colon_Transverse_HT29_MK.2206_10.0um_24h.1	0.0259273	0.672661	300	0.984328
GTEx_Colon_Transverse_HT29_MG.132_20.0um_24h.268	0.0259266	0.672657	300	0.984328
GTEx_Colon_Transverse_HT29_MG.132_20.0um_24h.282	0.0259604	0.672868	300	0.984328
GTEx_Colon_Transverse_HT29_mycophenolate.mofetil_0.12um_24h	0.0259813	0.672998	300	0.984328
GTEx_Small_Intestine_Terminal_Ileum_HT29_glimepiride_1.11um_24h	0.0367147	0.673307	152	0.984328
GTEx_Small_Intestine_Terminal_Ileum_HT29_SB.683698_0.37um_24h	0.0367113	0.673292	152	0.984328
GTEx_Small_Intestine_Terminal_Ileum_HT29_balicatib_0.04um_24h	0.0367318	0.673383	152	0.984328
GTEx_Small_Intestine_Terminal_Ileum_HT29_mubritinib_10.0um_24h	0.0366242	0.672908	152	0.984328
GTEx_Small_Intestine_Terminal_Ileum_HT29_bicalutamide_0.37um_24h	0.0366037	0.672817	152	0.984328
GTEx_Small_Intestine_Terminal_Ileum_HT29_tolnaftate_1.11um_24h	0.0367438	0.673436	152	0.984328
GTEx_Small_Intestine_Terminal_Ileum_HT29_pentoxifylline_1.11um_24h	0.0365712	0.672674	152	0.984328
GTEx_Small_Intestine_Terminal_Ileum_HT29_progesterone_10.0um_24h	0.0367336	0.673391	152	0.984328
GTEx_Small_Intestine_Terminal_Ileum_HT29_tramiprosate_1.11um_24h	0.0366686	0.673104	152	0.984328
GTEx_Colon_Sigmoid_MDST8_pifithrin.mu_10É M_6h	0.0264012	0.672827	290	0.984328
GTEx_Small_Intestine_Terminal_Ileum_RKO_sildenafil_100É M_6h	0.0365593	0.672621	152	0.984328
GTEx_Small_Intestine_Terminal_Ileum_SNU1040_STAT3.inhibitor.VI_100É M_6h	0.0367113	0.673292	152	0.984328
GTEx_Colon_Sigmoid_SNUC5_NVP.AUY922_10É M_6h	0.0264782	0.673298	290	0.984328
GTEx_Colon_Sigmoid_SW480_RHO.kinase.inhibitor.III.rockout._10É M_6h	0.0264971	0.673414	290	0.984328
GTEx_Colon_Transverse_SW480_valdecoxib_100É M_6h	0.0260489	0.673419	300	0.984328
GTEx_Whole_Blood_CD34_dinaciclib_10.0um_24h	0.022051	0.672696	414	0.984328
GTEx_Whole_Blood_CD34_quizartinib_1.11um_24h	0.0220874	0.672962	414	0.984328
GTEx_Cells_EBV-transformed_lymphocytes_HL60_MRE.269_3É M_24h	0.0363714	0.672861	154	0.984328
GTEx_Cells_EBV-transformed_lymphocytes_HL60_daunorubicin_1É M_6h	0.0363927	0.672956	154	0.984328
GTEx_Cells_EBV-transformed_lymphocytes_JURKAT_motesanib_3.33um_24h	0.0364117	0.67304	154	0.984328
GTEx_Whole_Blood_JURKAT_A.66_0.12um_24h	0.0221462	0.673393	414	0.984328
GTEx_Cells_EBV-transformed_lymphocytes_NOMO1_CD.1530_40É M_6h	0.036488	0.67338	154	0.984328
GTEx_Whole_Blood_NOMO1_MW.STK33.100_1É M_6h	0.0220895	0.672978	414	0.984328
GTEx_Whole_Blood_SKM1_STAT3.inhibitor.VI_100É M_6h	0.0220707	0.67284	414	0.984328
GTEx_Whole_Blood_THP1_sirolimus_10É M_6h.1	0.0220718	0.672848	414	0.984328
GTEx_Spleen_U266_trichostatin.a_3É M_6h	0.0279614	0.67289	259	0.984328
GTEx_Cells_EBV-transformed_lymphocytes_U937_DC.45.A2_10É M_6h	0.036419	0.673073	154	0.984328
GTEx_Spleen_U937_TG.101348_10É M_6h	0.0280284	0.673277	259	0.984328
GTEx_Liver_HEPG2_BRD.K52160314_0.12É M_24h	0.0336697	0.673179	180	0.984328
GTEx_Liver_HEPG2_BI.2536_0.37um_24h	0.033644	0.673055	180	0.984328
GTEx_Liver_HEPG2_AZ.628_1.11um_24h	0.0336487	0.673077	180	0.984328
GTEx_Liver_PHH_BRD.K41924482_10É M_24h	0.033696	0.673305	180	0.984328
GTEx_Liver_PHH_BD.1008_10É M_24h	0.0336975	0.673312	180	0.984328
GTEx_Lung_A549_BRD.K26211296_10É M_6h	0.0207388	0.673261	471	0.984328
GTEx_Lung_A549_BRD.A62200266_10É M_24h	0.0207522	0.673366	471	0.984328
GTEx_Lung_A549_SKF.77434_10É M_6h	0.020713	0.67306	471	0.984328
GTEx_Lung_A549_BRD.K32015301_5É M_24h	0.0207315	0.673205	471	0.984328
GTEx_Lung_A549_BRD.K88488723_5É M_24h	0.0206623	0.672664	471	0.984328
GTEx_Lung_A549_BRD.K61190439_5É M_24h	0.0206751	0.672763	471	0.984328
GTEx_Lung_A549_BRD.K36008374_5É M_24h	0.0206907	0.672886	471	0.984328
GTEx_Lung_A549_BRD.K64326023_5É M_24h	0.0207047	0.672995	471	0.984328
GTEx_Lung_A549_BRD.K31369513_5É M_24h	0.0207187	0.673105	471	0.984328
GTEx_Lung_A549_BRD.K90341035_5É M_24h	0.0207179	0.673098	471	0.984328
GTEx_Lung_A549_BRD.K90787403_5É M_24h	0.0207158	0.673082	471	0.984328
GTEx_Lung_A549_chaetocin_10É M_6h	0.0206849	0.672841	471	0.984328
GTEx_Lung_CORL23_narciclasine_10É M_6h	0.020693	0.672903	471	0.984328
GTEx_Lung_H1299_BRD.A81936046_10É M_6h	0.0207183	0.673102	471	0.984328
GTEx_Lung_H1299_alda.1_40É M_6h	0.0207132	0.673061	471	0.984328
GTEx_Lung_HCC515_BRD.K26367064_10É M_6h	0.0206783	0.672789	471	0.984328
GTEx_Lung_HCC515_EI.231_10É M_6h	0.0206956	0.672924	471	0.984328
GTEx_Lung_HCC515_NVP.AUY922_1.11um_24h	0.0207599	0.673426	471	0.984328
GTEx_Lung_NCIH2073_BRD.K86574132_50É M_6h	0.0206711	0.672733	471	0.984328
GTEx_Lung_T3M10_fatostatin_10É M_6h	0.0207446	0.673307	471	0.984328
GTEx_Cells_Transformed_fibroblasts_SKB_anandamide_10É M_24h	0.0201568	0.673351	499	0.984328
GTEx_Muscle_Skeletal_SKB_L.733060_10É M_24h	0.0201255	0.673262	500	0.984328
GTEx_Cells_Transformed_fibroblasts_SKL_XMD.885_10.0um_24h	0.0200753	0.672696	499	0.984328
GTEx_Cells_Transformed_fibroblasts_SKL_tyrphostin.AG.1478_1.11um_24h	0.0201332	0.673161	499	0.984328
GTEx_Muscle_Skeletal_SKL_tyrphostin.AG.1478_0.37um_24h	0.020048	0.672638	500	0.984328
GTEx_Muscle_Skeletal_SKL_dinaciclib_1.11um_24h	0.020065	0.672775	500	0.984328
GTEx_Ovary_EFO27_cerulenin_40É M_6h	0.0369847	0.672854	149	0.984328
GTEx_Ovary_TYKNU_TPCA.1_10É M_6h	0.0370736	0.673242	149	0.984328
GTEx_Pancreas_YAPC_dacomitinib_10.0um_24h	0.025011	0.672862	323	0.984328
GTEx_Pancreas_YAPC_lidocaine_0.37um_24h	0.0249933	0.672748	323	0.984328
GTEx_Pancreas_YAPC_bortezomib_20.0um_24h.192	0.0250994	0.673434	323	0.984328
GTEx_Pancreas_YAPC_carbimazole_1.11um_24h	0.0249989	0.672784	323	0.984328
GTEx_Pancreas_YAPC_mycophenolate.mofetil_0.04um_24h	0.0249852	0.672695	323	0.984328
GTEx_Prostate_PC3_stavudine_10É M_6h.2	0.0389795	0.673234	135	0.984328
GTEx_Prostate_PC3_BRD.K47788798_5É M_24h	0.0389795	0.673234	135	0.984328
GTEx_Prostate_PC3_BRD.K56370195_5É M_24h	0.0389308	0.673031	135	0.984328
GTEx_Prostate_PC3_BRD.K23149749_5É M_24h	0.0388503	0.672696	135	0.984328
GTEx_Prostate_PC3_BRD.K38181288_10É M_6h	0.0388601	0.672737	135	0.984328
GTEx_Prostate_PC3_fostamatinib_1.11um_24h	0.0388381	0.672646	135	0.984328
GTEx_Prostate_PC3_bortezomib_20.0um_24h.45	0.0389454	0.673092	135	0.984328
GTEx_Prostate_PC3_ABT.239_3.33um_24h	0.0389187	0.672981	135	0.984328
GTEx_Prostate_PC3_arbutin_1.11um_24h	0.0388625	0.672747	135	0.984328
GTEx_Prostate_PC3_bortezomib_20.0um_24h.53	0.0388942	0.672879	135	0.984328
GTEx_Prostate_PC3_metolazone_10.0um_24h	0.0389723	0.673204	135	0.984328
GTEx_Prostate_PC3_cabergoline_1.11um_24h	0.039021	0.673406	135	0.984328
GTEx_Prostate_VCAP_BRD.K90090262_10É M_6h	0.0388784	0.672813	135	0.984328
GTEx_Prostate_VCAP_BRD.K38468651_5É M_6h	0.0388345	0.672631	135	0.984328
GTEx_Prostate_VCAP_BRD.K12882397_5É M_6h	0.0389601	0.673153	135	0.984328
GTEx_Prostate_VCAP_BRD.K39007840_5É M_24h	0.0389625	0.673163	135	0.984328
GTEx_Prostate_VCAP_BRD.K66641352_5É M_24h	0.0389551	0.673132	135	0.984328
GTEx_Prostate_VCAP_BRD.K71943487_5É M_24h	0.0389076	0.672935	135	0.984328
GTEx_Prostate_VCAP_BRD.K23208702_10É M_6h	0.0389478	0.673102	135	0.984328
GTEx_Prostate_VCAP_BRD.K36192494_10É M_6h	0.0389064	0.67293	135	0.984328
GTEx_Prostate_VCAP_BRD.K02170312_10É M_6h	0.0389126	0.672955	135	0.984328
GTEx_Skin_Not_Sun_Exposed_Suprapubic_A375_BRD.K44931544_10É M_6h	0.0211383	0.67282	451	0.984328
GTEx_Skin_Not_Sun_Exposed_Suprapubic_A375_BRD.K19196783_10É M_6h	0.0211341	0.672788	451	0.984328
GTEx_Skin_Not_Sun_Exposed_Suprapubic_A375_BRD.K31329249_5É M_24h	0.0211867	0.67319	451	0.984328
GTEx_Skin_Not_Sun_Exposed_Suprapubic_A375_BRD.K77791851_5É M_24h	0.0211972	0.67327	451	0.984328
GTEx_Skin_Not_Sun_Exposed_Suprapubic_A375_BRD.K80045183_5É M_24h	0.0211946	0.67325	451	0.984328
GTEx_Skin_Not_Sun_Exposed_Suprapubic_A375_BRD.K67774729_10É M_24h	0.021133	0.672779	451	0.984328
GTEx_Skin_Sun_Exposed_Lower_leg_A375_BRD.K04232710_5É M_24h	0.0190215	0.673344	560	0.984328
GTEx_Skin_Sun_Exposed_Lower_leg_A375_BRD.K56950192_5É M_24h	0.018978	0.672973	560	0.984328
GTEx_Skin_Sun_Exposed_Lower_leg_A375_BRD.K85916563_5É M_24h	0.0189394	0.672644	560	0.984328
GTEx_Skin_Sun_Exposed_Lower_leg_A375_BRD.K29243968_5É M_24h	0.019029	0.673408	560	0.984328
GTEx_Skin_Sun_Exposed_Lower_leg_A375_BRD.K23488072_10É M_24h	0.0189572	0.672796	560	0.984328
GTEx_Skin_Not_Sun_Exposed_Suprapubic_A375_MK.8245_0.04um_24h	0.0212107	0.673373	451	0.984328
GTEx_Skin_Not_Sun_Exposed_Suprapubic_A375_ciprofloxacin_0.37um_24h	0.0211123	0.672621	451	0.984328
GTEx_Skin_Not_Sun_Exposed_Suprapubic_A375_nefopam_1.11um_24h	0.0212168	0.67342	451	0.984328
GTEx_Skin_Not_Sun_Exposed_Suprapubic_A375_bendroflumethiazide_0.37um_24h	0.0211784	0.673126	451	0.984328
GTEx_Skin_Sun_Exposed_Lower_leg_A375_clomifene_0.04um_24h	0.0190318	0.673431	560	0.984328
GTEx_Skin_Sun_Exposed_Lower_leg_A375_nafamostat_3.33um_24h	0.0189659	0.67287	560	0.984328
GTEx_Skin_Sun_Exposed_Lower_leg_A375_CC.930_10.0um_24h	0.0189474	0.672713	560	0.984328
GTEx_Skin_Sun_Exposed_Lower_leg_A375_rotigotine_0.37um_24h	0.0190291	0.673409	560	0.984328
GTEx_Skin_Sun_Exposed_Lower_leg_SKMEL1_bortezomib_10nM_6h	0.0189538	0.672767	560	0.984328
GTEx_Uterus_HELA_bortezomib_20.0um_24h.56	0.0428289	0.67306	112	0.984328
GTEx_Uterus_HELA_tipiracil_3.33um_24h	0.0429102	0.673368	112	0.984328
GTEx_Uterus_HELA_etacrynic.acid_1.11um_24h	0.0428931	0.673303	112	0.984328
GTEx_Uterus_HELA_flavoxate_3.33um_24h	0.0428056	0.672972	112	0.984328
GTEx_Uterus_HELA_mitomycin.c_3.33um_24h	0.0428631	0.67319	112	0.984328
GTEx_Uterus_HELA_bortezomib_20.0um_24h.288	0.0428332	0.673077	112	0.984328
GTEx_Uterus_HELA_talazoparib_10.0um_24h	0.0427179	0.67264	112	0.984328
GTEx_Uterus_JHUEM2_manumycin.a_10É M_6h	0.0428397	0.673101	112	0.984328
GTEx_Uterus_SNGM_auranofin_10É M_6h	0.0427478	0.672754	112	0.984328
GTEx_Brain_Caudate_basal_ganglia_NEU_BRD.K86570333_10É M_6h	0.0315777	0.673454	205	0.984331
GTEx_Brain_Putamen_basal_ganglia_NEU_bezafibrate_10É M_24h	0.0359178	0.673457	159	0.984331
GTEx_Brain_Nucleus_accumbens_basal_ganglia_NEU_KIN001.270_0.12um_24h	0.0339186	0.673454	178	0.984331
GTEx_Colon_Transverse_NCIH508_CHEMBL.399379_80É M_6h	0.0260535	0.673447	300	0.984331
GTEx_Colon_Transverse_HT29_BRD.K43025837_5É M_24h	0.0260571	0.673469	300	0.984341
GTEx_Skin_Sun_Exposed_Lower_leg_A375_geldanamycin_1.11um_24h	0.019036	0.673467	560	0.984341
GTEx_Breast_Mammary_Tissue_MCF7_BRD.K88282487_5É M_24h	0.0264161	0.673479	292	0.984346
GTEx_Brain_Cortex_MNEU.E_everolimus_3.33um_24h	0.0297976	0.673479	230	0.984346
GTEx_Brain_Nucleus_accumbens_basal_ganglia_NPC.TAK_KIN001.055_0.12um_24h	0.0339245	0.673482	178	0.984346
GTEx_Adipose_Visceral_Omentum_ASC_BRD.A10330754_10É M_24h	0.0232869	0.673684	376	0.984347
GTEx_Breast_Mammary_Tissue_BT20_BIX.02189_1É M_6h	0.0264299	0.673564	292	0.984347
GTEx_Breast_Mammary_Tissue_MCF10A_AS.601245_3.33um_24h	0.0264378	0.673613	292	0.984347
GTEx_Breast_Mammary_Tissue_MCF7_BRD.K10906552_10É M_6h	0.0264328	0.673581	292	0.984347
GTEx_Breast_Mammary_Tissue_MCF7_sulfafurazole_10É M_6h	0.0264212	0.67351	292	0.984347
GTEx_Breast_Mammary_Tissue_MCF7_NCH.51_10É M_6h	0.0264255	0.673537	292	0.984347
GTEx_Breast_Mammary_Tissue_MCF7_AMG.208_10.0um_24h	0.0264514	0.673696	292	0.984347
GTEx_Breast_Mammary_Tissue_MCF7_oxiperomide_3.33um_24h	0.0264442	0.673652	292	0.984347
GTEx_Breast_Mammary_Tissue_MCF7_rotigotine_0.37um_24h	0.0264292	0.673559	292	0.984347
GTEx_Brain_Anterior_cingulate_cortex_BA24_NEU_vicriviroc_10É M_24h	0.037191	0.673755	149	0.984347
GTEx_Brain_Anterior_cingulate_cortex_BA24_NEU_BRD.K28649955_10É M_24h	0.0371765	0.673692	149	0.984347
GTEx_Brain_Anterior_cingulate_cortex_BA24_NEU_farnesylthioacetic.acid_10É M_6h	0.0371457	0.673557	149	0.984347
GTEx_Brain_Cerebellar_Hemisphere_NEU_BRL.54443_10É M_24h	0.0281414	0.673613	258	0.984347
GTEx_Brain_Cerebellar_Hemisphere_NEU_BRD.K60836534_10É M_24h	0.0281388	0.673598	258	0.984347
GTEx_Brain_Cerebellum_NEU_BRD.K76882924_10É M_24h	0.0238501	0.673783	359	0.984347
GTEx_Brain_Cortex_NEU_BRD.K87340398_10É M_24h	0.0298225	0.673615	230	0.984347
GTEx_Brain_Hippocampus_NEU_BRD.K85236313_10É M_24h	0.040462	0.673588	126	0.984347
GTEx_Brain_Hypothalamus_NEU_loxapine_10É M_24h	0.041682	0.673678	119	0.984347
GTEx_Brain_Nucleus_accumbens_basal_ganglia_NEU_BRD.K02952507_10É M_24h	0.0339388	0.673551	178	0.984347
GTEx_Brain_Anterior_cingulate_cortex_BA24_NEU_tie2.kinase.inhibitor_0.12um_24h	0.0371801	0.673708	149	0.984347
GTEx_Brain_Hippocampus_NEU_GSK.1059615_3.33um_24h	0.0404845	0.673678	126	0.984347
GTEx_Brain_Anterior_cingulate_cortex_BA24_NPC_BRD.K56450018_10É M_24h	0.0371638	0.673637	149	0.984347
GTEx_Brain_Caudate_basal_ganglia_NPC_PNU.96415E_10É M_24h	0.0316341	0.673744	205	0.984347
GTEx_Brain_Caudate_basal_ganglia_NPC_ciglitazone_10É M_24h.1	0.0316216	0.67368	205	0.984347
GTEx_Brain_Cerebellar_Hemisphere_NPC_BRD.K44732214_10É M_24h	0.0281212	0.673496	258	0.984347
GTEx_Brain_Cerebellar_Hemisphere_NPC_desmethyl.DASB_10É M_24h	0.0281212	0.673496	258	0.984347
GTEx_Brain_Cerebellum_NPC_anandamide_10É M_24h	0.0238198	0.673576	359	0.984347
GTEx_Brain_Cortex_NPC_axitinib_10É M_24h	0.0298154	0.673576	230	0.984347
GTEx_Brain_Cortex_NPC_BRD.K76938712_10É M_24h	0.029844	0.673731	230	0.984347
GTEx_Brain_Cortex_NPC_BRD.K97019106_10É M_24h	0.0298107	0.67355	230	0.984347
GTEx_Brain_Cortex_NPC_BRD.K75845944_10É M_24h	0.0298479	0.673753	230	0.984347
GTEx_Brain_Hypothalamus_NPC_BRD.A89067742_10É M_24h	0.0417034	0.673762	119	0.984347
GTEx_Brain_Hypothalamus_NPC_BAY.K8644_10É M_24h	0.0416963	0.673734	119	0.984347
GTEx_Brain_Nucleus_accumbens_basal_ganglia_NPC_RS.504393_10É M_24h	0.0339314	0.673515	178	0.984347
GTEx_Brain_Caudate_basal_ganglia_NPC_KIN001.242_0.12um_24h	0.0316118	0.673629	205	0.984347
GTEx_Brain_Cerebellum_NPC_TPCA.1_3.33um_24h	0.0238293	0.673641	359	0.984347
GTEx_Brain_Putamen_basal_ganglia_NPC_AZ.628_3.33um_24h	0.0359387	0.673551	159	0.984347
GTEx_Brain_Putamen_basal_ganglia_NPC_alvocidib_0.4um_6h.2	0.0359701	0.673692	159	0.984347
GTEx_Brain_Anterior_cingulate_cortex_BA24_NPC.CAS9_OTS.167_0.37um_24h	0.0371747	0.673684	149	0.984347
GTEx_Brain_Anterior_cingulate_cortex_BA24_NPC.TAK_pyrazolanthrone_10.0um_24h	0.0371748	0.673685	149	0.984347
GTEx_Brain_Cerebellar_Hemisphere_NPC.TAK_OTS.167_3.33um_24h	0.0281344	0.673573	258	0.984347
GTEx_Brain_Cerebellum_NPC.TAK_AZD.4547_0.04um_24h	0.0238385	0.673704	359	0.984347
GTEx_Brain_Cerebellum_NPC.TAK_GW.5074_0.04um_24h	0.0238389	0.673706	359	0.984347
GTEx_Brain_Nucleus_accumbens_basal_ganglia_NPC.TAK_MLN.0128_3.33um_24h	0.0339346	0.673531	178	0.984347
GTEx_Small_Intestine_Terminal_Ileum_AGS_Ro.28.1675_100É M_6h	0.0368224	0.673782	152	0.984347
GTEx_Colon_Sigmoid_HT29_PNU.74654_80É M_24h	0.0265284	0.673606	290	0.984347
GTEx_Colon_Transverse_HT29_fluticasone.propionate_10É M_6h	0.0260973	0.67372	300	0.984347
GTEx_Colon_Transverse_HT29_BRD.K63030439_5É M_24h	0.0260897	0.673673	300	0.984347
GTEx_Small_Intestine_Terminal_Ileum_HT29_SB.258585_10É M_24h	0.036766	0.673534	152	0.984347
GTEx_Small_Intestine_Terminal_Ileum_HT29_BRD.K25997353_5É M_24h	0.0367848	0.673617	152	0.984347
GTEx_Small_Intestine_Terminal_Ileum_HT29_BRD.K12977357_5É M_24h	0.0368216	0.673779	152	0.984347
GTEx_Small_Intestine_Terminal_Ileum_HT29_BRD.K20428479_5É M_24h	0.0367558	0.673489	152	0.984347
GTEx_Small_Intestine_Terminal_Ileum_HT29_BRD.K81752795_5É M_24h	0.0367797	0.673594	152	0.984347
GTEx_Small_Intestine_Terminal_Ileum_HT29_BRD.M22555785_5É M_24h	0.0368155	0.673752	152	0.984347
GTEx_Colon_Sigmoid_HT29_PHA.665752_3.33um_24h	0.0265396	0.673674	290	0.984347
GTEx_Colon_Sigmoid_HT29_geldanamycin_3.33um_24h	0.0265102	0.673494	290	0.984347
GTEx_Colon_Transverse_HT29_disopyramide_10.0um_24h	0.0260707	0.673555	300	0.984347
GTEx_Colon_Transverse_HT29_MG.132_20.0um_24h.19	0.0260827	0.673629	300	0.984347
GTEx_Colon_Transverse_HT29_ondansetron_0.12um_24h	0.0260756	0.673585	300	0.984347
GTEx_Colon_Transverse_HT29_bortezomib_20.0um_24h.145	0.0260981	0.673725	300	0.984347
GTEx_Colon_Transverse_HT29_bortezomib_20.0um_24h.258	0.0260979	0.673724	300	0.984347
GTEx_Colon_Transverse_HT29_floxuridine_0.04um_24h	0.0260987	0.673729	300	0.984347
GTEx_Colon_Transverse_HT29_ixazomib_0.12um_24h	0.0260953	0.673707	300	0.984347
GTEx_Small_Intestine_Terminal_Ileum_RKO_BAY.K.8644..S....._10É M_6h	0.0367711	0.673556	152	0.984347
GTEx_Spleen_JURKAT_AT1.SHH.29_100nM_24h	0.0280852	0.673605	259	0.984347
GTEx_Whole_Blood_JURKAT_MW.SHH.98_3É M_24h	0.0221634	0.673519	414	0.984347
GTEx_Cells_EBV-transformed_lymphocytes_NOMO1_RHO.kinase.inhibitor.III.rockout._10É M_6h	0.0365488	0.67365	154	0.984347
GTEx_Liver_PHH_econazole_10É M_24h	0.0337675	0.673649	180	0.984347
GTEx_Lung_A549_BRD.K91338578_500nM_6h	0.0207909	0.673668	471	0.984347
GTEx_Lung_HCC515_BRD.K82732294_10É M_6h	0.0207872	0.673639	471	0.984347
GTEx_Lung_HCC515_NVP.AUY922_0.04um_24h	0.0207891	0.673654	471	0.984347
GTEx_Lung_T3M10_pemetrexed_90É M_6h	0.0207911	0.67367	471	0.984347
GTEx_Muscle_Skeletal_SKB_trimipramine_10É M_24h	0.0201762	0.67367	500	0.984347
GTEx_Muscle_Skeletal_SKL.C_dasatinib_3.33um_24h.2	0.0201858	0.673747	500	0.984347
GTEx_Ovary_COV644_Gly.Gly.PALO_80É M_6h	0.037187	0.673738	149	0.984347
GTEx_Ovary_OV7_AM.580_10É M_6h	0.0371752	0.673686	149	0.984347
GTEx_Pancreas_YAPC_andarine_0.12um_24h	0.0251528	0.673778	323	0.984347
GTEx_Pancreas_YAPC_TAK.875_0.37um_24h	0.0251166	0.673545	323	0.984347
GTEx_Prostate_PC3_BRD.K61181530_5É M_24h	0.0391077	0.673766	135	0.984347
GTEx_Prostate_PC3_BRD.K44366812_10É M_24h	0.0391088	0.673771	135	0.984347
GTEx_Prostate_PC3_cyclopentene_0.12É M_24h	0.0390979	0.673726	135	0.984347
GTEx_Prostate_PC3_cimetidine_3.33um_24h	0.0390917	0.6737	135	0.984347
GTEx_Prostate_PC3_timofibrate_0.04um_24h	0.0390649	0.673589	135	0.984347
GTEx_Prostate_PC3_moxifloxacin_1.11um_24h	0.039099	0.67373	135	0.984347
GTEx_Prostate_VCAP_BRD.K26119753_10É M_24h.1	0.0390844	0.67367	135	0.984347
GTEx_Skin_Not_Sun_Exposed_Suprapubic_A375_BH3I.1_10É M_6h.1	0.0212638	0.673779	451	0.984347
GTEx_Skin_Sun_Exposed_Lower_leg_A375_BRD.K47014407_5É M_24h	0.019043	0.673527	560	0.984347
GTEx_Skin_Sun_Exposed_Lower_leg_A375_BRD.K21217422_5É M_24h	0.0190413	0.673513	560	0.984347
GTEx_Skin_Not_Sun_Exposed_Suprapubic_A375_bemegride_0.04um_24h	0.0212436	0.673624	451	0.984347
GTEx_Skin_Not_Sun_Exposed_Suprapubic_A375_cabergoline_10.0um_24h	0.0212455	0.673639	451	0.984347
GTEx_Skin_Sun_Exposed_Lower_leg_A375_cytochalasin.b_1.39um_24h	0.0190555	0.673634	560	0.984347
GTEx_Skin_Sun_Exposed_Lower_leg_A375_AV.608_0.04um_24h	0.0190704	0.673761	560	0.984347
GTEx_Uterus_HELA_T.5224_0.04um_24h	0.0430148	0.673763	112	0.984347
GTEx_Uterus_HELA_aclidinium_10.0um_24h	0.0429699	0.673593	112	0.984347
GTEx_Breast_Mammary_Tissue_MCF7_teriflunomide_3.33um_24h	0.0264666	0.673789	292	0.984349
GTEx_Small_Intestine_Terminal_Ileum_HT29_estriol_0.37um_24h	0.0368241	0.67379	152	0.984349
GTEx_Breast_Mammary_Tissue_HS578T_PI.103_0.37um_24h	0.0264687	0.673802	292	0.984352
GTEx_Breast_Mammary_Tissue_MCF7_BRD.K49283955_5É M_24h	0.0264677	0.673796	292	0.984352
GTEx_Brain_Putamen_basal_ganglia_NPC_BRD.K82492171_10É M_24h	0.035994	0.6738	159	0.984352
GTEx_Breast_Mammary_Tissue_MCF7_BRD.K06111933_5É M_24h	0.0264749	0.67384	292	0.984365
GTEx_Brain_Anterior_cingulate_cortex_BA24_NEU_ON.01910_10É M_24h	0.0372065	0.673823	149	0.984365
GTEx_Brain_Cortex_NEU_cytochalasin.d_10É M_24h	0.0298662	0.673852	230	0.984365
GTEx_Brain_Cerebellum_NPC_aurora.a.inhibitor.i_1.11um_24h	0.0238549	0.673816	359	0.984365
GTEx_Brain_Hypothalamus_NPC.CAS9_tranylcypromine_0.12um_24h	0.0417266	0.673852	119	0.984365
GTEx_Colon_Transverse_HT29_BRD.K80806019_5É M_24h	0.0261171	0.673843	300	0.984365
GTEx_Small_Intestine_Terminal_Ileum_HT29_trichostatin.a_10É M_6h.9	0.036836	0.673843	152	0.984365
GTEx_Lung_A549_irbesartan_10É M_24h	0.0208127	0.673838	471	0.984365
GTEx_Lung_A549_BRD.K96752129_10É M_24h	0.0208132	0.673842	471	0.984365
GTEx_Prostate_VCAP_EBPC_10É M_24h	0.039121	0.673822	135	0.984365
GTEx_Prostate_VCAP_BRD.K28249211_500nM_24h	0.0391223	0.673827	135	0.984365
GTEx_Skin_Sun_Exposed_Lower_leg_A375_JNK.IN.5A_1.11um_24h	0.0190799	0.673841	560	0.984365
GTEx_Uterus_HELA_ZK.93423_0.12um_24h	0.0430382	0.673851	112	0.984365
GTEx_Brain_Anterior_cingulate_cortex_BA24_NEU_BRD.K26048285_10É M_24h	0.0372164	0.673866	149	0.984367
GTEx_Brain_Anterior_cingulate_cortex_BA24_NPC_BIX.02189_10.0um_24h	0.0372164	0.673866	149	0.984367
GTEx_Colon_Sigmoid_RKO_endo.IWR.1_10É M_6h	0.0265703	0.673861	290	0.984367
GTEx_Prostate_VCAP_wortmannin_100nM_24h.3	0.0391308	0.673862	135	0.984367
GTEx_Breast_Mammary_Tissue_SKBR3_JNK.9L_1.11um_24h	0.0264801	0.673872	292	0.98437
GTEx_Lung_A549_BRD.K51050139_5É M_24h	0.0208174	0.673875	471	0.98437
GTEx_Lung_A549_BRD.K00472408_5É M_24h	0.0208187	0.673885	471	0.98438
GTEx_Breast_Mammary_Tissue_SKBR3_GDC.0879_10É M_6h	0.0264849	0.673902	292	0.984386
GTEx_Brain_Caudate_basal_ganglia_MNEU.E_AST.1306_10.0um_24h	0.0316634	0.673894	205	0.984386
GTEx_Brain_Caudate_basal_ganglia_NPC.TAK_Y.27632_0.37um_24h	0.0316648	0.673901	205	0.984386
GTEx_Lung_A549_BRD.K64099269_10É M_24h	0.0208205	0.673899	471	0.984386
GTEx_Brain_Putamen_basal_ganglia_NEU_BRD.K00141503_10É M_24h	0.0360178	0.673908	159	0.984391
GTEx_Small_Intestine_Terminal_Ileum_HT29_alprostadil_1.11um_24h	0.0368531	0.673918	152	0.984397
GTEx_Lung_A549_BRD.K76258424_5É M_24h	0.020823	0.673919	471	0.984397
GTEx_Lung_HCC515_mephentermine_10É M_24h	0.0208235	0.673922	471	0.984397
GTEx_Colon_Sigmoid_SNU1040_10.DEBC_20É M_6h	0.0265812	0.673928	290	0.984401
GTEx_Brain_Anterior_cingulate_cortex_BA24_NPC.CAS9_KIN001.244_1.11um_24h	0.0372337	0.673942	149	0.984412
GTEx_Ovary_TYKNU_arachidonyl.trifluoro.methane_80É M_6h	0.0372332	0.67394	149	0.984412
GTEx_Brain_Caudate_basal_ganglia_NPC_GDC.0879_0.37um_24h	0.0316735	0.673946	205	0.984413
GTEx_Breast_Mammary_Tissue_MCF7_BRD.K87072268_5É M_24h	0.0264928	0.67395	292	0.984414
GTEx_Brain_Cerebellar_Hemisphere_NEU_BRD.K15241725_10É M_24h	0.0282015	0.67396	258	0.98442
GTEx_Cells_EBV-transformed_lymphocytes_U937_iloprost_3É M_24h.1	0.0366187	0.67396	154	0.98442
GTEx_Skin_Sun_Exposed_Lower_leg_A375_Ro.4987655_1.11um_24h	0.0190947	0.673967	560	0.984421
GTEx_Uterus_HELA_probenecid_10.0um_24h	0.0430681	0.673964	112	0.984421
GTEx_Adipose_Subcutaneous_ASC_BRD.K94352392_10É M_24h	0.0206427	0.677413	500	0.984423
GTEx_Adipose_Subcutaneous_ASC_obatoclax_10É M_24h	0.0206894	0.677788	500	0.984423
GTEx_Adipose_Subcutaneous_ASC_BRD.K65342895_10É M_24h	0.0204525	0.675889	500	0.984423
GTEx_Adipose_Subcutaneous_ASC_SR.142948_10É M_24h	0.0205155	0.676395	500	0.984423
GTEx_Adipose_Subcutaneous_ASC_tyrphostin.AG.879_10É M_24h	0.0203136	0.674775	500	0.984423
GTEx_Adipose_Subcutaneous_ASC_quinisocaine_10É M_24h	0.020703	0.677896	500	0.984423
GTEx_Adipose_Subcutaneous_ASC_AM.92016_10É M_24h	0.0205122	0.676368	500	0.984423
GTEx_Adipose_Visceral_Omentum_ASC_15.delta.prostaglandin.j2_10É M_24h	0.0234963	0.675141	376	0.984423
GTEx_Adipose_Visceral_Omentum_ASC_BRD.K26257340_10É M_24h	0.0235963	0.675837	376	0.984423
GTEx_Adipose_Visceral_Omentum_ASC_dasatinib_10É M_24h	0.0239955	0.678607	376	0.984423
GTEx_Adipose_Visceral_Omentum_ASC_BRD.K63425657_10É M_24h	0.0238264	0.677435	376	0.984423
GTEx_Adipose_Visceral_Omentum_ASC_QL.X.138_10É M_24h	0.0238426	0.677548	376	0.984423
GTEx_Adipose_Visceral_Omentum_ASC_danazol_10É M_24h.2	0.0239345	0.678184	376	0.984423
GTEx_Adipose_Subcutaneous_ASC_ACY.1215_3.33um_24h	0.0202422	0.6742	500	0.984423
GTEx_Adipose_Subcutaneous_ASC_resveratrol_10.0um_24h	0.0206736	0.677661	500	0.984423
GTEx_Adipose_Visceral_Omentum_ASC_GSK.1070916_3.33um_24h	0.0233873	0.674383	376	0.984423
GTEx_Adipose_Visceral_Omentum_ASC_IOX2_0.12um_24h	0.0236935	0.676512	376	0.984423
GTEx_Adipose_Visceral_Omentum_ASC_PF.573228_3.33um_24h	0.0236774	0.676401	376	0.984423
GTEx_Adipose_Visceral_Omentum_ASC_SGX523_0.12um_24h	0.0236882	0.676476	376	0.984423
GTEx_Adipose_Subcutaneous_ASC.C_osimertinib_0.04um_24h	0.0205328	0.676533	500	0.984423
GTEx_Adipose_Subcutaneous_ASC.C_NVP.BHG712_10.0um_24h	0.0203325	0.674926	500	0.984423
GTEx_Adipose_Visceral_Omentum_ASC.C_KU.60019_10.0um_24h	0.023375	0.674297	376	0.984423
GTEx_Adipose_Visceral_Omentum_ASC.C_GSK.J1_0.37um_24h	0.0238623	0.677684	376	0.984423
GTEx_Breast_Mammary_Tissue_BT20_SGX523_1É M_6h	0.027086	0.677581	292	0.984423
GTEx_Breast_Mammary_Tissue_BT20_AZD.6482_3.33um_24h	0.0270256	0.677212	292	0.984423
GTEx_Breast_Mammary_Tissue_BT20_brivanib_0.12um_24h	0.0269784	0.676924	292	0.984423
GTEx_Breast_Mammary_Tissue_HME1_BIX.02189_0.12um_24h	0.0268181	0.675943	292	0.984423
GTEx_Breast_Mammary_Tissue_HME1_masitinib_3.33um_24h	0.0269204	0.676569	292	0.984423
GTEx_Breast_Mammary_Tissue_HME1_dasatinib_0.37um_24h.3	0.0268496	0.676136	292	0.984423
GTEx_Breast_Mammary_Tissue_HME1_serdemetan_10.0um_24h	0.0272548	0.678611	292	0.984423
GTEx_Breast_Mammary_Tissue_HS578T_pazopanib_1É M_6h	0.0269762	0.67691	292	0.984423
GTEx_Breast_Mammary_Tissue_HS578T_KIN001.043_10.0um_3h	0.0265248	0.674146	292	0.984423
GTEx_Breast_Mammary_Tissue_HS578T_JW.7.24.1_0.37um_3h	0.0269273	0.676611	292	0.984423
GTEx_Breast_Mammary_Tissue_MCF10A_torin.2_10É M_24h	0.0267319	0.675415	292	0.984423
GTEx_Breast_Mammary_Tissue_MCF10A_KIN001.055_100nM_24h	0.026791	0.675777	292	0.984423
GTEx_Breast_Mammary_Tissue_MCF10A_WZ.7043_10É M_6h	0.0272459	0.678557	292	0.984423
GTEx_Breast_Mammary_Tissue_MCF10A_doramapimod_10É M_24h	0.0265868	0.674526	292	0.984423
GTEx_Breast_Mammary_Tissue_MCF10A_JNK.9L_10É M_6h	0.0269897	0.676993	292	0.984423
GTEx_Breast_Mammary_Tissue_MCF10A_GSK.690693_0.04um_24h	0.0272265	0.678439	292	0.984423
GTEx_Breast_Mammary_Tissue_MCF10A_erlotinib_1.11um_3h	0.0271687	0.678086	292	0.984423
GTEx_Breast_Mammary_Tissue_MCF10A_AS.601245_0.37um_3h	0.0272439	0.678545	292	0.984423
GTEx_Breast_Mammary_Tissue_MCF10A_GSK.1904529A_1.11um_3h	0.0271746	0.678122	292	0.984423
GTEx_Breast_Mammary_Tissue_MCF7_cycloheximide_10É M_6h.1	0.0269083	0.676495	292	0.984423
GTEx_Breast_Mammary_Tissue_MCF7_CA.074.Me_10É M_24h	0.0267514	0.675535	292	0.984423
GTEx_Breast_Mammary_Tissue_MCF7_ASN.05257430_10É M_6h.1	0.0271412	0.677918	292	0.984423
GTEx_Breast_Mammary_Tissue_MCF7_BRD.K99605820_10É M_6h	0.02706	0.677422	292	0.984423
GTEx_Breast_Mammary_Tissue_MCF7_BRD.K54687541_10É M_6h	0.0270323	0.677253	292	0.984423
GTEx_Breast_Mammary_Tissue_MCF7_BRD.K58846134_10É M_6h	0.0268519	0.67615	292	0.984423
GTEx_Breast_Mammary_Tissue_MCF7_BRD.K30781400_10É M_24h	0.0266338	0.674814	292	0.984423
GTEx_Breast_Mammary_Tissue_MCF7_BRD.K76951091_10É M_24h	0.0267164	0.675321	292	0.984423
GTEx_Breast_Mammary_Tissue_MCF7_BRD.A65516924_10É M_6h	0.0267601	0.675588	292	0.984423
GTEx_Breast_Mammary_Tissue_MCF7_BRD.K57037351_10É M_6h	0.0270519	0.677373	292	0.984423
GTEx_Breast_Mammary_Tissue_MCF7_BRD.K60228169_10É M_6h	0.0271942	0.678242	292	0.984423
GTEx_Breast_Mammary_Tissue_MCF7_miglitol_10É M_24h	0.027036	0.677276	292	0.984423
GTEx_Breast_Mammary_Tissue_MCF7_trazodone_10É M_24h	0.0266796	0.675095	292	0.984423
GTEx_Breast_Mammary_Tissue_MCF7_SA.1447005_10É M_24h	0.0269974	0.67704	292	0.984423
GTEx_Breast_Mammary_Tissue_MCF7_raltitrexed_10É M_6h.1	0.0271939	0.678239	292	0.984423
GTEx_Breast_Mammary_Tissue_MCF7_dacinostat_10É M_24h.1	0.026955	0.676781	292	0.984423
GTEx_Breast_Mammary_Tissue_MCF7_epicatechin.gallate...._10É M_6h.1	0.0269401	0.676689	292	0.984423
GTEx_Breast_Mammary_Tissue_MCF7_wortmannin_10É M_6h.16	0.0268456	0.676112	292	0.984423
GTEx_Breast_Mammary_Tissue_MCF7_hispidin_10É M_24h	0.0264977	0.67398	292	0.984423
GTEx_Breast_Mammary_Tissue_MCF7_dobutamine_10É M_6h	0.0265583	0.674352	292	0.984423
GTEx_Breast_Mammary_Tissue_MCF7_PIT_10É M_6h	0.0271317	0.67786	292	0.984423
GTEx_Breast_Mammary_Tissue_MCF7_BRD.K60093216_10É M_24h	0.0271549	0.678002	292	0.984423
GTEx_Breast_Mammary_Tissue_MCF7_BRD.K71303366_10É M_24h	0.0272382	0.67851	292	0.984423
GTEx_Breast_Mammary_Tissue_MCF7_digoxin_10É M_24h.2	0.026933	0.676646	292	0.984423
GTEx_Breast_Mammary_Tissue_MCF7_hydroflumethiazide_10É M_24h	0.0272098	0.678336	292	0.984423
GTEx_Breast_Mammary_Tissue_MCF7_zafirlukast_10É M_6h.1	0.026861	0.676206	292	0.984423
GTEx_Breast_Mammary_Tissue_MCF7_vorinostat_10É M_24h.19	0.0269466	0.676729	292	0.984423
GTEx_Breast_Mammary_Tissue_MCF7_modafinil_10É M_6h.2	0.0272165	0.678378	292	0.984423
GTEx_Breast_Mammary_Tissue_MCF7_lithocholic.acid_10É M_6h.1	0.0272411	0.678528	292	0.984423
GTEx_Breast_Mammary_Tissue_MCF7_pepstatin_10É M_6h.1	0.0265952	0.674578	292	0.984423
GTEx_Breast_Mammary_Tissue_MCF7_torasemide_10É M_6h.2	0.0265735	0.674445	292	0.984423
GTEx_Breast_Mammary_Tissue_MCF7_BRD.K06663126_5É M_24h	0.0272486	0.678573	292	0.984423
GTEx_Breast_Mammary_Tissue_MCF7_BRD.K54916924_5É M_24h	0.02701	0.677117	292	0.984423
GTEx_Breast_Mammary_Tissue_MCF7_BRD.K99020117_5É M_24h	0.0267344	0.675431	292	0.984423
GTEx_Breast_Mammary_Tissue_MCF7_BRD.K07881060_5É M_24h	0.0268074	0.675878	292	0.984423
GTEx_Breast_Mammary_Tissue_MCF7_BRD.K16811158_5É M_24h	0.0265399	0.674239	292	0.984423
GTEx_Breast_Mammary_Tissue_MCF7_BRD.K56366698_5É M_24h	0.0267742	0.675674	292	0.984423
GTEx_Breast_Mammary_Tissue_MCF7_vorinostat_10É M_24h.29	0.0267347	0.675433	292	0.984423
GTEx_Breast_Mammary_Tissue_MCF7_BRD.K74327009_5É M_24h	0.0272016	0.678286	292	0.984423
GTEx_Breast_Mammary_Tissue_MCF7_BRD.K30934336_5É M_24h	0.0268833	0.676342	292	0.984423
GTEx_Breast_Mammary_Tissue_MCF7_BRD.K33066317_5É M_24h	0.0271243	0.677815	292	0.984423
GTEx_Breast_Mammary_Tissue_MCF7_BRD.M54407015_5É M_24h	0.0267561	0.675564	292	0.984423
GTEx_Breast_Mammary_Tissue_MCF7_BRD.K13107877_5É M_24h	0.0272259	0.678435	292	0.984423
GTEx_Breast_Mammary_Tissue_MCF7_vorinostat_100nM_24h.12	0.0265239	0.67414	292	0.984423
GTEx_Breast_Mammary_Tissue_MCF7_BRD.K69719681_5É M_24h	0.0267933	0.675791	292	0.984423
GTEx_Breast_Mammary_Tissue_MCF7_BRD.K80045183_5É M_24h	0.0269849	0.676963	292	0.984423
GTEx_Breast_Mammary_Tissue_MCF7_BRD.K97633445_5É M_24h	0.027177	0.678137	292	0.984423
GTEx_Breast_Mammary_Tissue_MCF7_BRD.K04288183_5É M_24h	0.0271667	0.678074	292	0.984423
GTEx_Breast_Mammary_Tissue_MCF7_BRD.K55878534_5É M_24h	0.0269084	0.676496	292	0.984423
GTEx_Breast_Mammary_Tissue_MCF7_BRD.K95716640_5É M_24h	0.0271375	0.677895	292	0.984423
GTEx_Breast_Mammary_Tissue_MCF7_BRD.K45986013_5É M_24h	0.0271325	0.677865	292	0.984423
GTEx_Breast_Mammary_Tissue_MCF7_BRD.K08150827_5É M_24h	0.0271413	0.677919	292	0.984423
GTEx_Breast_Mammary_Tissue_MCF7_BRD.K90045406_5É M_24h	0.0266915	0.675168	292	0.984423
GTEx_Breast_Mammary_Tissue_MCF7_BRD.K28934562_10É M_24h	0.0270655	0.677456	292	0.984423
GTEx_Breast_Mammary_Tissue_MCF7_BRD.K83631404_10É M_24h	0.0272545	0.678609	292	0.984423
GTEx_Breast_Mammary_Tissue_MCF7_BRD.K01737880_1nM_6h	0.0266918	0.67517	292	0.984423
GTEx_Breast_Mammary_Tissue_MCF7_AM.580_500nM_6h	0.0271698	0.678092	292	0.984423
GTEx_Breast_Mammary_Tissue_MCF7_importazole_1É M_24h	0.0268956	0.676417	292	0.984423
GTEx_Breast_Mammary_Tissue_MCF7_gemcitabine_3É M_6h	0.0265823	0.674499	292	0.984423
GTEx_Breast_Mammary_Tissue_MCF7_PRL.3.inhibitor.I_3É M_24h	0.0265245	0.674144	292	0.984423
GTEx_Breast_Mammary_Tissue_MCF7_PJ.34_500nM_6h	0.0266358	0.674827	292	0.984423
GTEx_Breast_Mammary_Tissue_MCF7_SB.203580_10É M_24h.2	0.026531	0.674184	292	0.984423
GTEx_Breast_Mammary_Tissue_MCF7_YM.201636_1É M_6h	0.0266023	0.674622	292	0.984423
GTEx_Breast_Mammary_Tissue_MCF7_wortmannin_10É M_24h.43	0.0266288	0.674784	292	0.984423
GTEx_Breast_Mammary_Tissue_MCF7_SA.1472514_10É M_24h	0.0268087	0.675886	292	0.984423
GTEx_Breast_Mammary_Tissue_MCF7_SA.441145_1É M_24h	0.0272551	0.678613	292	0.984423
GTEx_Breast_Mammary_Tissue_MCF7_SA.85148_1É M_6h	0.0272481	0.67857	292	0.984423
GTEx_Breast_Mammary_Tissue_MCF7_SA.247508_10É M_6h	0.0269671	0.676854	292	0.984423
GTEx_Breast_Mammary_Tissue_MCF7_SA.1459213_1É M_6h	0.027022	0.67719	292	0.984423
GTEx_Breast_Mammary_Tissue_MCF7_SB.225002_1É M_24h	0.0265248	0.674146	292	0.984423
GTEx_Breast_Mammary_Tissue_MCF7_CGS.15943_10É M_6h.6	0.0270966	0.677646	292	0.984423
GTEx_Breast_Mammary_Tissue_MCF7_SA.1920080_1É M_24h	0.0271917	0.678226	292	0.984423
GTEx_Breast_Mammary_Tissue_MCF7_SA.242443_1É M_6h	0.0271958	0.678251	292	0.984423
GTEx_Breast_Mammary_Tissue_MCF7_SA.1460008_3É M_6h	0.0265723	0.674438	292	0.984423
GTEx_Breast_Mammary_Tissue_MCF7_BRD.K82092559_1.11É M_24h	0.0267823	0.675724	292	0.984423
GTEx_Breast_Mammary_Tissue_MCF7_LY.294002_100nM_24h.2	0.0265175	0.674101	292	0.984423
GTEx_Breast_Mammary_Tissue_MCF7_mitoxantrone_10.0um_3h.1	0.0266537	0.674936	292	0.984423
GTEx_Breast_Mammary_Tissue_MCF7_JWE.035_10.0um_24h	0.0270747	0.677512	292	0.984423
GTEx_Breast_Mammary_Tissue_MCF7_MLN.8054_0.37um_24h	0.026919	0.67656	292	0.984423
GTEx_Breast_Mammary_Tissue_MCF7_PF.573228_0.37um_24h	0.0266838	0.675121	292	0.984423
GTEx_Breast_Mammary_Tissue_MCF7_diazepam_1.11um_24h	0.0270421	0.677313	292	0.984423
GTEx_Breast_Mammary_Tissue_MCF7_clofarabine_0.12um_24h	0.0271581	0.678021	292	0.984423
GTEx_Breast_Mammary_Tissue_MCF7_ifenprodil_0.04um_24h	0.0272424	0.678536	292	0.984423
GTEx_Breast_Mammary_Tissue_MCF7_osimertinib_1.11um_24h.1	0.0265362	0.674216	292	0.984423
GTEx_Breast_Mammary_Tissue_MCF7_MG.132_20.0um_24h.81	0.0269796	0.676931	292	0.984423
GTEx_Breast_Mammary_Tissue_MCF7_resminostat_0.04um_24h	0.0266853	0.67513	292	0.984423
GTEx_Breast_Mammary_Tissue_MCF7_rociletinib_10.0um_24h	0.0265451	0.674271	292	0.984423
GTEx_Breast_Mammary_Tissue_MCF7_rolipram_0.04um_24h	0.0268009	0.675838	292	0.984423
