## Supplementary Tables for "Genome-Wide Study of Early Disability Severity in Multiple Sclerosis" (part 20 of 28)

### Sheet: eTable 31 (continued)
eTable 31. Integrative gene-drug compound negative correlation analyses
GTEx_Breast_Mammary_Tissue_MCF7_meisoindigo_1.11um_24h	0.0272517	0.678592	292	0.984423
GTEx_Breast_Mammary_Tissue_MCF7_R.428_10.0um_24h	0.0265664	0.674401	292	0.984423
GTEx_Breast_Mammary_Tissue_MCF7_diphenidol_3.33um_24h	0.027029	0.677233	292	0.984423
GTEx_Breast_Mammary_Tissue_MCF7_atipamezole_10.0um_24h	0.0265935	0.674568	292	0.984423
GTEx_Breast_Mammary_Tissue_MCF7_ketoconazole_3.33um_24h	0.0266799	0.675097	292	0.984423
GTEx_Breast_Mammary_Tissue_MCF7_dabigatran.etexilate_10.0um_24h	0.0265255	0.674151	292	0.984423
GTEx_Breast_Mammary_Tissue_MCF7_MG.132_20.0um_24h.190	0.0271889	0.678209	292	0.984423
GTEx_Breast_Mammary_Tissue_MCF7_bortezomib_20.0um_24h.204	0.0266429	0.67487	292	0.984423
GTEx_Breast_Mammary_Tissue_MCF7_zolpidem_1.11um_24h	0.0265345	0.674206	292	0.984423
GTEx_Breast_Mammary_Tissue_MCF7_pitavastatin_3.33um_24h	0.0267628	0.675605	292	0.984423
GTEx_Breast_Mammary_Tissue_MCF7_BTS.54505_0.37um_24h	0.0271573	0.678017	292	0.984423
GTEx_Breast_Mammary_Tissue_MCF7_halcinonide_0.12um_24h	0.0268737	0.676283	292	0.984423
GTEx_Breast_Mammary_Tissue_MCF7_clinofibrate_0.37um_24h	0.0271254	0.677822	292	0.984423
GTEx_Breast_Mammary_Tissue_MCF7_imatinib_10.0um_24h.1	0.0268735	0.676282	292	0.984423
GTEx_Breast_Mammary_Tissue_MCF7_darifenacin_1.11um_24h	0.0265498	0.674299	292	0.984423
GTEx_Breast_Mammary_Tissue_MCF7_FPL.55712_10.0um_24h	0.026756	0.675563	292	0.984423
GTEx_Breast_Mammary_Tissue_MCF7_tanaproget_3.33um_24h	0.0266779	0.675085	292	0.984423
GTEx_Breast_Mammary_Tissue_MCF7_MG.132_20.0um_24h.321	0.026707	0.675263	292	0.984423
GTEx_Breast_Mammary_Tissue_MDAMB231_NVP.TAE684_10É M_6h	0.0266827	0.675114	292	0.984423
GTEx_Breast_Mammary_Tissue_MDAMB231_doramapimod_10É M_24h	0.0268413	0.676085	292	0.984423
GTEx_Breast_Mammary_Tissue_MDAMB231_AZD.6482_1.11um_24h	0.0265291	0.674172	292	0.984423
GTEx_Breast_Mammary_Tissue_MDAMB231_GSK.1059615_3.33um_3h	0.0266135	0.67469	292	0.984423
GTEx_Breast_Mammary_Tissue_MDAMB231_selumetinib_0.12um_24h	0.0266839	0.675121	292	0.984423
GTEx_Breast_Mammary_Tissue_SKBR3_PF.562271_10É M_24h	0.0267147	0.67531	292	0.984423
GTEx_Breast_Mammary_Tissue_SKBR3_mitoxantrone_3.33um_24h	0.0271893	0.678211	292	0.984423
GTEx_Breast_Mammary_Tissue_SKBR3_GDC.0980_10.0um_24h	0.0272278	0.678447	292	0.984423
GTEx_Breast_Mammary_Tissue_SKBR3_neratinib_10.0um_3h	0.0267186	0.675334	292	0.984423
GTEx_Breast_Mammary_Tissue_SKBR3_vemurafenib_3.33um_3h	0.0269555	0.676784	292	0.984423
GTEx_Breast_Mammary_Tissue_SKBR3_alvocidib_3.33um_24h	0.0271404	0.677913	292	0.984423
GTEx_Breast_Mammary_Tissue_SKBR3_A.443654_3.33um_24h	0.0270972	0.67765	292	0.984423
GTEx_Breast_Mammary_Tissue_SKBR3_withaferin.a_1.11um_3h.1	0.0265682	0.674412	292	0.984423
GTEx_Breast_Mammary_Tissue_SKBR3_linifanib_1.11um_3h	0.0271393	0.677906	292	0.984423
GTEx_Brain_Anterior_cingulate_cortex_BA24_MNEU.E_SB.216763_3.33um_24h	0.0383066	0.678613	149	0.984423
GTEx_Brain_Anterior_cingulate_cortex_BA24_MNEU.E_MLN.0128_10.0um_24h	0.0379438	0.677037	149	0.984423
GTEx_Brain_Caudate_basal_ganglia_MNEU.E_tivantinib_0.12um_24h	0.0317706	0.674444	205	0.984423
GTEx_Brain_Caudate_basal_ganglia_MNEU.E_AST.1306_0.04um_24h	0.0318458	0.67483	205	0.984423
GTEx_Brain_Caudate_basal_ganglia_MNEU.E_sunitinib_3.33um_24h	0.0320684	0.67597	205	0.984423
GTEx_Brain_Cerebellar_Hemisphere_MNEU.E_HG.14.10.04_10.0um_24h	0.028748	0.677103	258	0.984423
GTEx_Brain_Frontal_Cortex_BA9_MNEU.E_tivantinib_1.11um_24h	0.0348486	0.674061	170	0.984423
GTEx_Brain_Hypothalamus_MNEU.E_amuvatinib_0.37um_24h	0.0421307	0.675425	119	0.984423
GTEx_Brain_Hypothalamus_MNEU.E_tivozanib_0.12um_24h	0.0426221	0.677333	119	0.984423
GTEx_Brain_Putamen_basal_ganglia_MNEU.E_tyrphostin.AG.1478_0.04um_24h	0.0363269	0.675302	159	0.984423
GTEx_Brain_Anterior_cingulate_cortex_BA24_NEU_latrunculin.b_10É M_24h	0.0374486	0.67488	149	0.984423
GTEx_Brain_Anterior_cingulate_cortex_BA24_NEU_BRD.K98991361_10É M_24h	0.0376971	0.675963	149	0.984423
GTEx_Brain_Anterior_cingulate_cortex_BA24_NEU_GSK.429286A_10É M_24h	0.037503	0.675117	149	0.984423
GTEx_Brain_Anterior_cingulate_cortex_BA24_NEU_Broad.Sai.071_10É M_24h	0.037991	0.677242	149	0.984423
GTEx_Brain_Anterior_cingulate_cortex_BA24_NEU_CP.724714_10É M_24h	0.0380183	0.67736	149	0.984423
GTEx_Brain_Anterior_cingulate_cortex_BA24_NEU_JW.7.24.1_10É M_24h	0.0375911	0.675501	149	0.984423
GTEx_Brain_Anterior_cingulate_cortex_BA24_NEU_BRD.A06276885_10É M_24h	0.0373833	0.674595	149	0.984423
GTEx_Brain_Anterior_cingulate_cortex_BA24_NEU_pyrrolidine.dithiocarbamate_10É M_24h	0.0376246	0.675647	149	0.984423
GTEx_Brain_Anterior_cingulate_cortex_BA24_NEU_BRD.K69894866_10É M_24h	0.038275	0.678476	149	0.984423
GTEx_Brain_Anterior_cingulate_cortex_BA24_NEU_BRD.K05353139_10É M_24h	0.0376137	0.6756	149	0.984423
GTEx_Brain_Anterior_cingulate_cortex_BA24_NEU_BRD.A69454249_10É M_24h	0.0380963	0.677699	149	0.984423
GTEx_Brain_Anterior_cingulate_cortex_BA24_NEU_trifluridine_10É M_24h	0.0374595	0.674927	149	0.984423
GTEx_Brain_Anterior_cingulate_cortex_BA24_NEU_BRD.K08713111_10É M_24h	0.0379747	0.677171	149	0.984423
GTEx_Brain_Anterior_cingulate_cortex_BA24_NEU_W.7_10É M_24h	0.0382686	0.678448	149	0.984423
GTEx_Brain_Anterior_cingulate_cortex_BA24_NEU_BAY.K8644_10É M_24h	0.0382686	0.678448	149	0.984423
GTEx_Brain_Anterior_cingulate_cortex_BA24_NEU_NSC.3852_10É M_6h	0.0373434	0.674421	149	0.984423
GTEx_Brain_Caudate_basal_ganglia_NEU_BRD.K00486725_10É M_24h	0.032052	0.675886	205	0.984423
GTEx_Brain_Caudate_basal_ganglia_NEU_CAY.10470_10É M_24h	0.0323613	0.677468	205	0.984423
GTEx_Brain_Caudate_basal_ganglia_NEU_BRD.A41997916_10É M_24h	0.0325389	0.678375	205	0.984423
GTEx_Brain_Caudate_basal_ganglia_NEU_BRD.K58784778_10É M_24h	0.0317222	0.674196	205	0.984423
GTEx_Brain_Caudate_basal_ganglia_NEU_rifabutin_10É M_24h	0.0323327	0.677322	205	0.984423
GTEx_Brain_Caudate_basal_ganglia_NEU_BRD.K88735704_10É M_24h	0.0320673	0.675965	205	0.984423
GTEx_Brain_Caudate_basal_ganglia_NEU_WH.4025_10É M_24h	0.0317476	0.674326	205	0.984423
GTEx_Brain_Caudate_basal_ganglia_NEU_wortmannin_10É M_24h.3	0.0322728	0.677016	205	0.984423
GTEx_Brain_Caudate_basal_ganglia_NEU_BRD.K63813530_10É M_24h	0.0322488	0.676893	205	0.984423
GTEx_Brain_Caudate_basal_ganglia_NEU_BRD.K85174275_10É M_24h	0.0319601	0.675415	205	0.984423
GTEx_Brain_Caudate_basal_ganglia_NEU_BRD.K31112909_10É M_24h	0.032479	0.678069	205	0.984423
GTEx_Brain_Caudate_basal_ganglia_NEU_BRD.K60836534_10É M_24h	0.0325953	0.678663	205	0.984423
GTEx_Brain_Caudate_basal_ganglia_NEU_fenobam_10É M_6h	0.0323947	0.677639	205	0.984423
GTEx_Brain_Cerebellar_Hemisphere_NEU_latrunculin.b_10É M_24h	0.0284384	0.675324	258	0.984423
GTEx_Brain_Cerebellar_Hemisphere_NEU_BRD.K33606495_10É M_24h	0.0289263	0.678127	258	0.984423
GTEx_Brain_Cerebellar_Hemisphere_NEU_BRD.K53327986_10É M_24h	0.0289882	0.678481	258	0.984423
GTEx_Brain_Cerebellar_Hemisphere_NEU_AZ.628_10É M_24h	0.0290194	0.67866	258	0.984423
GTEx_Brain_Cerebellar_Hemisphere_NEU_radicicol_10É M_24h	0.0285535	0.675986	258	0.984423
GTEx_Brain_Cerebellar_Hemisphere_NEU_ML.3163_10É M_24h	0.0285474	0.675951	258	0.984423
GTEx_Brain_Cerebellar_Hemisphere_NEU_LY.294002_10É M_24h	0.0284103	0.675162	258	0.984423
GTEx_Brain_Cerebellar_Hemisphere_NEU_BRD.K65085267_10É M_24h	0.0286012	0.67626	258	0.984423
GTEx_Brain_Cerebellar_Hemisphere_NEU_BRD.K05778745_10É M_24h	0.0289092	0.678028	258	0.984423
GTEx_Brain_Cerebellar_Hemisphere_NEU_BRD.K20109053_10É M_24h	0.0290198	0.678662	258	0.984423
GTEx_Brain_Cerebellar_Hemisphere_NEU_BRD.K41571462_10É M_24h	0.0282971	0.67451	258	0.984423
GTEx_Brain_Cerebellar_Hemisphere_NEU_BRD.K77402297_10É M_24h	0.028608	0.676299	258	0.984423
GTEx_Brain_Cerebellar_Hemisphere_NEU_BRD.K56622826_10É M_24h	0.0286334	0.676445	258	0.984423
GTEx_Brain_Cerebellar_Hemisphere_NEU_aniracetam_10É M_24h	0.028705	0.676856	258	0.984423
GTEx_Brain_Cerebellar_Hemisphere_NEU_BRD.A86146706_10É M_6h	0.0286812	0.67672	258	0.984423
GTEx_Brain_Cerebellar_Hemisphere_NEU_BRD.K91844626_10É M_6h	0.0284127	0.675176	258	0.984423
GTEx_Brain_Cerebellar_Hemisphere_NEU_EX.527_10É M_6h.1	0.029016	0.67864	258	0.984423
GTEx_Brain_Cerebellum_NEU_MD.II.051_10É M_24h	0.0243056	0.676879	359	0.984423
GTEx_Brain_Cerebellum_NEU_BRD.K23657553_10É M_24h	0.024022	0.674952	359	0.984423
GTEx_Brain_Cerebellum_NEU_GDC.0879_10É M_24h	0.0240371	0.675055	359	0.984423
GTEx_Brain_Cerebellum_NEU_vinblastine_10É M_24h	0.0243902	0.677452	359	0.984423
GTEx_Brain_Cerebellum_NEU_FPL.55712_10É M_24h	0.0238986	0.674113	359	0.984423
GTEx_Brain_Cerebellum_NEU_tosyl.phenylalanyl.chloromethyl.ketone_10É M_24h	0.0244661	0.677966	359	0.984423
GTEx_Brain_Cerebellum_NEU_BRD.K63388446_10É M_24h	0.0239187	0.67425	359	0.984423
GTEx_Brain_Cerebellum_NEU_BRD.K25828886_10É M_24h	0.0240599	0.67521	359	0.984423
GTEx_Brain_Cerebellum_NEU_BRD.K09887211_10É M_6h	0.0241161	0.675592	359	0.984423
GTEx_Brain_Cerebellum_NEU_dithiothreitol_10É M_6h	0.0244428	0.677808	359	0.984423
GTEx_Brain_Cortex_NEU_BRD.K68588778_10É M_24h	0.0305352	0.677483	230	0.984423
GTEx_Brain_Cortex_NEU_JNJ.7706621_10É M_24h	0.0300733	0.674978	230	0.984423
GTEx_Brain_Cortex_NEU_BRD.A13346522_10É M_24h	0.0304336	0.676933	230	0.984423
GTEx_Brain_Cortex_NEU_entecavir_10É M_24h	0.0302918	0.676164	230	0.984423
GTEx_Brain_Cortex_NEU_SB.525334_10É M_24h	0.0307275	0.678524	230	0.984423
GTEx_Brain_Cortex_NEU_BRD.K68313733_10É M_24h	0.0299613	0.67437	230	0.984423
GTEx_Brain_Cortex_NEU_BRD.K88714443_10É M_24h	0.0300664	0.674941	230	0.984423
GTEx_Brain_Cortex_NEU_AG.957_10É M_24h	0.0303135	0.676282	230	0.984423
GTEx_Brain_Cortex_NEU_trapidil_10É M_24h	0.0306281	0.677987	230	0.984423
GTEx_Brain_Cortex_NEU_BRD.K22261046_10É M_24h	0.0304772	0.677169	230	0.984423
GTEx_Brain_Cortex_NEU_zacopride_10É M_24h	0.0305825	0.67774	230	0.984423
GTEx_Brain_Cortex_NEU_a.disintegrin.and.metalloproteinase_10É M_6h	0.0302025	0.67568	230	0.984423
GTEx_Brain_Cortex_NEU_licochalcone.a_10É M_6h	0.0302489	0.675932	230	0.984423
GTEx_Brain_Frontal_Cortex_BA9_NEU_BRD.A72837804_10É M_24h	0.0349469	0.67452	170	0.984423
GTEx_Brain_Frontal_Cortex_BA9_NEU_BAS.00535043_10É M_24h	0.0349017	0.674309	170	0.984423
GTEx_Brain_Frontal_Cortex_BA9_NEU_dasatinib_10É M_24h	0.035251	0.675937	170	0.984423
GTEx_Brain_Frontal_Cortex_BA9_NEU_PF.562271_10É M_24h	0.0355222	0.677199	170	0.984423
GTEx_Brain_Frontal_Cortex_BA9_NEU_cromakalim_10É M_24h	0.0357665	0.678334	170	0.984423
GTEx_Brain_Frontal_Cortex_BA9_NEU_tropanyl.3.5.dimethylbenzoate_10É M_24h	0.0357494	0.678255	170	0.984423
GTEx_Brain_Frontal_Cortex_BA9_NEU_BRD.K85549762_10É M_24h	0.0354416	0.676824	170	0.984423
GTEx_Brain_Frontal_Cortex_BA9_NEU_BRD.K02409808_10É M_24h	0.0356083	0.677599	170	0.984423
GTEx_Brain_Frontal_Cortex_BA9_NEU_FTase.inhibitor.B581_10É M_6h	0.0357738	0.678368	170	0.984423
GTEx_Brain_Frontal_Cortex_BA9_NEU_STF.62247_10É M_6h	0.0356895	0.677977	170	0.984423
GTEx_Brain_Hippocampus_NEU_BRD.K29003210_10É M_24h	0.041044	0.67592	126	0.984423
GTEx_Brain_Hippocampus_NEU_BRD.K35004659_10É M_24h	0.0413409	0.677106	126	0.984423
GTEx_Brain_Hippocampus_NEU_BRD.K63350243_10É M_24h	0.0414339	0.677478	126	0.984423
GTEx_Brain_Hippocampus_NEU_BRD.K72381041_10É M_24h	0.041314	0.676999	126	0.984423
GTEx_Brain_Hippocampus_NEU_GR.235_10É M_24h	0.0412269	0.676651	126	0.984423
GTEx_Brain_Hippocampus_NEU_BRD.K37303684_10É M_24h	0.0414909	0.677705	126	0.984423
GTEx_Brain_Hippocampus_NEU_BRD.K46232974_10É M_24h	0.0415779	0.678052	126	0.984423
GTEx_Brain_Hippocampus_NEU_SR.144528_10É M_24h	0.040906	0.675367	126	0.984423
GTEx_Brain_Hippocampus_NEU_BRD.K67582595_10É M_24h	0.0408491	0.675139	126	0.984423
GTEx_Brain_Hippocampus_NEU_alitretinoin_10É M_6h	0.0416259	0.678244	126	0.984423
GTEx_Brain_Hypothalamus_NEU_BRD.K44494044_10É M_24h	0.0419562	0.674746	119	0.984423
GTEx_Brain_Hypothalamus_NEU_BRD.K99433267_10É M_24h	0.0428607	0.678258	119	0.984423
GTEx_Brain_Hypothalamus_NEU_QL.XII.47_10É M_24h	0.0418209	0.674219	119	0.984423
GTEx_Brain_Hypothalamus_NEU_BRD.K69894866_10É M_24h	0.0420417	0.675079	119	0.984423
GTEx_Brain_Hypothalamus_NEU_BRD.K74085580_10É M_24h	0.0428038	0.678037	119	0.984423
GTEx_Brain_Hypothalamus_NEU_BRD.K01877724_10É M_24h	0.041999	0.674912	119	0.984423
GTEx_Brain_Hypothalamus_NEU_BRD.K27597389_10É M_24h	0.042031	0.675037	119	0.984423
GTEx_Brain_Hypothalamus_NEU_BRD.K03608458_10É M_24h	0.0420987	0.6753	119	0.984423
GTEx_Brain_Hypothalamus_NEU_reboxetine_10É M_24h	0.0421219	0.67539	119	0.984423
GTEx_Brain_Hypothalamus_NEU_BRD.K79052598_10É M_24h	0.042234	0.675826	119	0.984423
GTEx_Brain_Hypothalamus_NEU_salermide_10É M_24h	0.0424405	0.676628	119	0.984423
GTEx_Brain_Hypothalamus_NEU_BRD.K61463582_10É M_6h	0.042672	0.677526	119	0.984423
GTEx_Brain_Nucleus_accumbens_basal_ganglia_NEU_6.aminochrysene_10É M_24h	0.0341878	0.674741	178	0.984423
GTEx_Brain_Nucleus_accumbens_basal_ganglia_NEU_I.303059_10É M_24h	0.0340835	0.674243	178	0.984423
GTEx_Brain_Nucleus_accumbens_basal_ganglia_NEU_SB.366791_10É M_24h	0.0343836	0.675674	178	0.984423
GTEx_Brain_Nucleus_accumbens_basal_ganglia_NEU_BRD.K42107428_10É M_24h	0.0349017	0.678141	178	0.984423
GTEx_Brain_Nucleus_accumbens_basal_ganglia_NEU_BRD.K21498052_10É M_24h	0.0349049	0.678156	178	0.984423
GTEx_Brain_Nucleus_accumbens_basal_ganglia_NEU_BRD.K91063002_10É M_24h	0.0346123	0.676764	178	0.984423
GTEx_Brain_Nucleus_accumbens_basal_ganglia_NEU_n.bromoacetyltryptamine_10É M_6h	0.0346991	0.677177	178	0.984423
GTEx_Brain_Nucleus_accumbens_basal_ganglia_NEU_garcinol_10É M_6h	0.0341394	0.674509	178	0.984423
GTEx_Brain_Putamen_basal_ganglia_NEU_ST.012015_10É M_24h	0.0362381	0.674901	159	0.984423
GTEx_Brain_Putamen_basal_ganglia_NEU_SPB02303_10É M_24h	0.0364448	0.675833	159	0.984423
GTEx_Brain_Putamen_basal_ganglia_NEU_BRD.K41931739_10É M_24h	0.0363269	0.675302	159	0.984423
GTEx_Brain_Putamen_basal_ganglia_NEU_BRD.K49861754_10É M_24h	0.0369927	0.678296	159	0.984423
GTEx_Brain_Putamen_basal_ganglia_NEU_SEW.00445_10É M_24h	0.0368225	0.677531	159	0.984423
GTEx_Brain_Putamen_basal_ganglia_NEU_cinacalcet_10É M_24h	0.0369942	0.678302	159	0.984423
GTEx_Brain_Putamen_basal_ganglia_NEU_lidoflazine_10É M_24h	0.0368233	0.677535	159	0.984423
GTEx_Brain_Putamen_basal_ganglia_NEU_RS.504393_10É M_24h	0.036497	0.676068	159	0.984423
GTEx_Brain_Putamen_basal_ganglia_NEU_spironolactone_10É M_24h	0.036606	0.676558	159	0.984423
GTEx_Brain_Putamen_basal_ganglia_NEU_BRD.K76418961_10É M_24h	0.0369837	0.678255	159	0.984423
GTEx_Brain_Putamen_basal_ganglia_NEU_BRD.K63423329_10É M_24h	0.0366964	0.676965	159	0.984423
GTEx_Brain_Putamen_basal_ganglia_NEU_W.7_10É M_24h	0.0365314	0.676222	159	0.984423
GTEx_Brain_Anterior_cingulate_cortex_BA24_NEU_cabozantinib_1.11um_24h	0.037806	0.676437	149	0.984423
GTEx_Brain_Anterior_cingulate_cortex_BA24_NEU_GSK.J2_1.11um_24h	0.0373199	0.674318	149	0.984423
GTEx_Brain_Anterior_cingulate_cortex_BA24_NEU_PF.573228_0.37um_24h	0.0373561	0.674476	149	0.984423
GTEx_Brain_Caudate_basal_ganglia_NEU_dacomitinib_0.37um_24h	0.0324612	0.677979	205	0.984423
GTEx_Brain_Caudate_basal_ganglia_NEU_AT7867_10.0um_24h	0.0323041	0.677176	205	0.984423
GTEx_Brain_Caudate_basal_ganglia_NEU_tranylcypromine_1.11um_24h	0.0324644	0.677995	205	0.984423
GTEx_Brain_Caudate_basal_ganglia_NEU_SB.203580_10.0um_24h	0.0322456	0.676877	205	0.984423
GTEx_Brain_Caudate_basal_ganglia_NEU_JNK.IN.5A_0.37um_24h	0.0321899	0.676592	205	0.984423
GTEx_Brain_Cerebellar_Hemisphere_NEU_BRD.K68548958_3.33um_24h	0.0287801	0.677288	258	0.984423
GTEx_Brain_Cerebellum_NEU_vorinostat_10.0um_24h	0.0243809	0.677389	359	0.984423
GTEx_Brain_Cerebellum_NEU_olaparib_1.11um_24h	0.0239533	0.674485	359	0.984423
GTEx_Brain_Cerebellum_NEU_rigosertib_0.37um_24h	0.0239772	0.674647	359	0.984423
GTEx_Brain_Cerebellum_NEU_alectinib_0.37um_24h	0.0244256	0.677692	359	0.984423
GTEx_Brain_Cortex_NEU_NVP.BGJ398_0.04um_24h	0.0299922	0.674537	230	0.984423
GTEx_Brain_Cortex_NEU_NVP.BGJ398_1.11um_24h	0.030527	0.677439	230	0.984423
GTEx_Brain_Cortex_NEU_KU.55933_3.33um_24h	0.0306222	0.677955	230	0.984423
GTEx_Brain_Cortex_NEU_GW.5074_0.12um_24h	0.0306686	0.678205	230	0.984423
GTEx_Brain_Cortex_NEU_GSK.2334470_0.12um_24h	0.0303791	0.676638	230	0.984423
GTEx_Brain_Frontal_Cortex_BA9_NEU_quizartinib_1.11um_24h	0.0355283	0.677227	170	0.984423
GTEx_Brain_Frontal_Cortex_BA9_NEU_osimertinib_0.04um_24h	0.0349726	0.67464	170	0.984423
GTEx_Brain_Frontal_Cortex_BA9_NEU_JW55_0.12um_24h	0.0352547	0.675954	170	0.984423
GTEx_Brain_Frontal_Cortex_BA9_NEU_I.BET.762_0.37um_24h	0.0357854	0.678422	170	0.984423
GTEx_Brain_Frontal_Cortex_BA9_NEU_SB.939_3.33um_24h	0.035645	0.67777	170	0.984423
GTEx_Brain_Frontal_Cortex_BA9_NEU_CX.5461_0.04um_24h	0.0350251	0.674884	170	0.984423
GTEx_Brain_Frontal_Cortex_BA9_NEU_aurora.a.inhibitor.i_0.04um_24h	0.0354654	0.676935	170	0.984423
GTEx_Brain_Frontal_Cortex_BA9_NEU_SGX523_10.0um_24h	0.0356651	0.677863	170	0.984423
GTEx_Brain_Frontal_Cortex_BA9_NEU_JNK.IN.5A_3.33um_24h	0.0353683	0.676483	170	0.984423
GTEx_Brain_Hippocampus_NEU_JQ1...._0.12um_24h	0.0415539	0.677957	126	0.984423
GTEx_Brain_Hippocampus_NEU_vorinostat_0.04um_24h	0.040591	0.674105	126	0.984423
GTEx_Brain_Hippocampus_NEU_GSK.J2_1.11um_24h	0.040933	0.675475	126	0.984423
GTEx_Brain_Hippocampus_NEU_dasatinib_10.0um_24h.2	0.040816	0.675007	126	0.984423
GTEx_Brain_Hypothalamus_NEU_masitinib_10.0um_24h	0.042932	0.678534	119	0.984423
GTEx_Brain_Hypothalamus_NEU_JQ1...._0.04um_24h	0.0421841	0.675632	119	0.984423
GTEx_Brain_Nucleus_accumbens_basal_ganglia_NEU_vorinostat_10.0um_24h.2	0.0344772	0.676121	178	0.984423
GTEx_Brain_Nucleus_accumbens_basal_ganglia_NEU_ZM.447439_0.12um_24h	0.0343804	0.675659	178	0.984423
GTEx_Brain_Nucleus_accumbens_basal_ganglia_NEU_JNK.IN.5A_1.11um_24h	0.034449	0.675986	178	0.984423
GTEx_Brain_Putamen_basal_ganglia_NEU_PF.573228_0.12um_24h	0.036709	0.677021	159	0.984423
GTEx_Brain_Putamen_basal_ganglia_NEU_GSK.2334470_0.12um_24h	0.0368053	0.677454	159	0.984423
GTEx_Brain_Putamen_basal_ganglia_NEU_ZM.447439_10.0um_24h	0.036365	0.675473	159	0.984423
GTEx_Brain_Anterior_cingulate_cortex_BA24_NPC_MD.049_10É M_24h	0.0376699	0.675844	149	0.984423
GTEx_Brain_Anterior_cingulate_cortex_BA24_NPC_BRD.K98064019_10É M_24h	0.0372781	0.674136	149	0.984423
GTEx_Brain_Anterior_cingulate_cortex_BA24_NPC_BIIB.021_10É M_24h	0.0374903	0.675062	149	0.984423
GTEx_Brain_Anterior_cingulate_cortex_BA24_NPC_BRD.A59145032_10É M_24h	0.0379856	0.677218	149	0.984423
GTEx_Brain_Anterior_cingulate_cortex_BA24_NPC_CGP.52411_10É M_24h	0.0379039	0.676863	149	0.984423
GTEx_Brain_Anterior_cingulate_cortex_BA24_NPC_dehydrocholate_10É M_24h	0.0374976	0.675093	149	0.984423
GTEx_Brain_Anterior_cingulate_cortex_BA24_NPC_flunarizine_10É M_24h.1	0.0379375	0.677009	149	0.984423
GTEx_Brain_Anterior_cingulate_cortex_BA24_NPC_ITE_10É M_24h	0.0372817	0.674151	149	0.984423
GTEx_Brain_Anterior_cingulate_cortex_BA24_NPC_UBP.302_10É M_24h	0.0374831	0.67503	149	0.984423
GTEx_Brain_Anterior_cingulate_cortex_BA24_NPC_CL.82198_10É M_24h	0.0378514	0.676634	149	0.984423
GTEx_Brain_Anterior_cingulate_cortex_BA24_NPC_RS.100329_10É M_24h	0.0381752	0.678042	149	0.984423
GTEx_Brain_Anterior_cingulate_cortex_BA24_NPC_BRD.K23644387_10É M_24h	0.0377679	0.676271	149	0.984423
GTEx_Brain_Anterior_cingulate_cortex_BA24_NPC_BRD.K09526594_10É M_24h	0.0373888	0.674619	149	0.984423
GTEx_Brain_Anterior_cingulate_cortex_BA24_NPC_BRD.K49669601_10É M_24h	0.0379348	0.676997	149	0.984423
GTEx_Brain_Anterior_cingulate_cortex_BA24_NPC_BRD.K20985754_10É M_24h	0.0381851	0.678085	149	0.984423
GTEx_Brain_Anterior_cingulate_cortex_BA24_NPC_BRD.K40167599_10É M_24h	0.0377262	0.676089	149	0.984423
GTEx_Brain_Caudate_basal_ganglia_NPC_BRD.K69888333_10É M_24h	0.0318702	0.674955	205	0.984423
GTEx_Brain_Caudate_basal_ganglia_NPC_BRD.K70891562_10É M_24h	0.0318462	0.674832	205	0.984423
GTEx_Brain_Caudate_basal_ganglia_NPC_BRD.K47764688_10É M_24h	0.0320179	0.675712	205	0.984423
GTEx_Brain_Caudate_basal_ganglia_NPC_MD.040_10É M_24h	0.031772	0.674451	205	0.984423
GTEx_Brain_Caudate_basal_ganglia_NPC_EMF.sumo1.10_10É M_24h.1	0.0324804	0.678076	205	0.984423
GTEx_Brain_Caudate_basal_ganglia_NPC_XMD.1150_10É M_24h	0.0325932	0.678652	205	0.984423
GTEx_Brain_Caudate_basal_ganglia_NPC_2.aminopurine_10É M_24h	0.0324999	0.678176	205	0.984423
GTEx_Brain_Caudate_basal_ganglia_NPC_GR.89696_10É M_24h	0.0321217	0.676243	205	0.984423
GTEx_Brain_Caudate_basal_ganglia_NPC_triciribine_10É M_24h.2	0.0324469	0.677906	205	0.984423
GTEx_Brain_Caudate_basal_ganglia_NPC_BRD.K64523453_10É M_24h	0.0320858	0.676059	205	0.984423
GTEx_Brain_Caudate_basal_ganglia_NPC_BRD.K93610587_10É M_24h	0.0324529	0.677936	205	0.984423
GTEx_Brain_Caudate_basal_ganglia_NPC_BRD.K12482929_10É M_6h	0.0318424	0.674812	205	0.984423
GTEx_Brain_Caudate_basal_ganglia_NPC_TCPOBOP_10É M_6h	0.0325706	0.678537	205	0.984423
GTEx_Brain_Caudate_basal_ganglia_NPC_NCH.51_10É M_6h	0.0319608	0.675419	205	0.984423
GTEx_Brain_Cerebellar_Hemisphere_NPC_latrunculin.b_10É M_24h	0.0283133	0.674604	258	0.984423
GTEx_Brain_Cerebellar_Hemisphere_NPC_BRD.K37852224_10É M_24h	0.0285575	0.676009	258	0.984423
GTEx_Brain_Cerebellar_Hemisphere_NPC_AZD.7762_10É M_24h	0.0290196	0.678661	258	0.984423
GTEx_Brain_Cerebellar_Hemisphere_NPC_WZ.7043_10É M_24h	0.028542	0.67592	258	0.984423
GTEx_Brain_Cerebellar_Hemisphere_NPC_homosalate_10É M_24h	0.0289113	0.67804	258	0.984423
GTEx_Brain_Cerebellar_Hemisphere_NPC_procaterol_10É M_24h	0.0284333	0.675295	258	0.984423
GTEx_Brain_Cerebellar_Hemisphere_NPC_BMY.14802_10É M_24h	0.0285397	0.675907	258	0.984423
GTEx_Brain_Cerebellar_Hemisphere_NPC_BRD.K21374126_10É M_24h	0.0289649	0.678348	258	0.984423
GTEx_Brain_Cerebellar_Hemisphere_NPC_BRD.K80169513_10É M_24h	0.0289043	0.678	258	0.984423
GTEx_Brain_Cerebellar_Hemisphere_NPC_5.methoxy.alpha.methyltryptamine_10É M_24h	0.0289335	0.678168	258	0.984423
GTEx_Brain_Cerebellar_Hemisphere_NPC_dopamine_10É M_24h.2	0.0288531	0.677707	258	0.984423
GTEx_Brain_Cerebellar_Hemisphere_NPC_BRD.K99554241_10É M_24h	0.0283579	0.67486	258	0.984423
GTEx_Brain_Cerebellar_Hemisphere_NPC_BRD.K39172790_10É M_6h	0.0285872	0.67618	258	0.984423
GTEx_Brain_Cerebellar_Hemisphere_NPC_BG.1027_10É M_6h	0.0282896	0.674467	258	0.984423
GTEx_Brain_Cerebellum_NPC_BRD.K33392208_10É M_24h	0.024057	0.675191	359	0.984423
GTEx_Brain_Cerebellum_NPC_umbelliferone_10É M_24h	0.0243553	0.677215	359	0.984423
GTEx_Brain_Cerebellum_NPC_NSC.3852_10É M_24h	0.0244602	0.677926	359	0.984423
GTEx_Brain_Cerebellum_NPC_eugenitol_10É M_24h	0.0244052	0.677553	359	0.984423
GTEx_Brain_Cerebellum_NPC_BRD.K70821460_10É M_24h	0.0240536	0.675167	359	0.984423
GTEx_Brain_Cerebellum_NPC_fulvestrant_10É M_24h.1	0.0241435	0.675778	359	0.984423
GTEx_Brain_Cerebellum_NPC_BRD.K15030062_10É M_24h	0.0241015	0.675493	359	0.984423
GTEx_Brain_Cerebellum_NPC_BRD.K17890048_10É M_24h	0.0241264	0.675662	359	0.984423
GTEx_Brain_Cerebellum_NPC_BRD.K91834385_10É M_24h	0.0238818	0.673998	359	0.984423
GTEx_Brain_Cerebellum_NPC_nor.1.promazine_10É M_24h	0.0243831	0.677404	359	0.984423
GTEx_Brain_Cerebellum_NPC_BG.1003_10É M_6h	0.0242155	0.676267	359	0.984423
GTEx_Brain_Cerebellum_NPC_eseroline_10É M_6h	0.0241621	0.675904	359	0.984423
GTEx_Brain_Cerebellum_NPC_trichostatin.a_10É M_24h.12	0.0239859	0.674707	359	0.984423
GTEx_Brain_Cerebellum_NPC_Broad.Sai.370_10É M_24h	0.0243434	0.677134	359	0.984423
GTEx_Brain_Cerebellum_NPC_GR.206_10É M_6h	0.0243516	0.67719	359	0.984423
GTEx_Brain_Cerebellum_NPC_QS.11_10É M_6h	0.0239469	0.674442	359	0.984423
GTEx_Brain_Cortex_NPC_STK.222600_10É M_24h	0.0306794	0.678264	230	0.984423
GTEx_Brain_Cortex_NPC_moxonidine_10É M_24h	0.0305413	0.677517	230	0.984423
GTEx_Brain_Cortex_NPC_PI.828_10É M_24h	0.0302454	0.675913	230	0.984423
GTEx_Brain_Cortex_NPC_leflunomide_10É M_24h	0.0299357	0.67423	230	0.984423
GTEx_Brain_Cortex_NPC_BP.897_10É M_24h	0.0302563	0.675972	230	0.984423
GTEx_Brain_Cortex_NPC_BRD.K14471942_10É M_24h	0.0303687	0.676581	230	0.984423
GTEx_Brain_Cortex_NPC_BRD.K49111930_10É M_24h	0.030363	0.676551	230	0.984423
GTEx_Brain_Cortex_NPC_BRD.A06779035_10É M_24h	0.0300664	0.674941	230	0.984423
GTEx_Brain_Cortex_NPC_dopamine_10É M_24h.2	0.0304237	0.67688	230	0.984423
GTEx_Brain_Cortex_NPC_BG.1007_10É M_6h	0.0304022	0.676763	230	0.984423
GTEx_Brain_Frontal_Cortex_BA9_NPC_BRD.K76926998_10É M_24h	0.0354062	0.676659	170	0.984423
GTEx_Brain_Frontal_Cortex_BA9_NPC_docetaxel_10É M_24h	0.035394	0.676603	170	0.984423
GTEx_Brain_Frontal_Cortex_BA9_NPC_taurodeoxycholic.acid_10É M_24h	0.0351387	0.675414	170	0.984423
GTEx_Brain_Frontal_Cortex_BA9_NPC_O.2050_10É M_24h	0.0350398	0.674953	170	0.984423
GTEx_Brain_Frontal_Cortex_BA9_NPC_immepip_10É M_24h	0.0356113	0.677614	170	0.984423
GTEx_Brain_Frontal_Cortex_BA9_NPC_wortmannin_10É M_24h.9	0.0357794	0.678394	170	0.984423
GTEx_Brain_Frontal_Cortex_BA9_NPC_BRD.K98437249_10É M_24h	0.0348755	0.674187	170	0.984423
GTEx_Brain_Frontal_Cortex_BA9_NPC_nor.1.chlorpromazine_10É M_24h.1	0.0348871	0.674241	170	0.984423
GTEx_Brain_Frontal_Cortex_BA9_NPC_BRD.K70980943_10É M_6h	0.0353927	0.676597	170	0.984423
GTEx_Brain_Frontal_Cortex_BA9_NPC_BRD.K59946561_10É M_24h.1	0.0354916	0.677057	170	0.984423
GTEx_Brain_Frontal_Cortex_BA9_NPC_AS.605240_10É M_24h	0.0356004	0.677563	170	0.984423
GTEx_Brain_Hippocampus_NPC_cyclopamine_10É M_24h	0.0406795	0.67446	126	0.984423
GTEx_Brain_Hippocampus_NPC_oxfendazole_10É M_24h	0.0414129	0.677394	126	0.984423
GTEx_Brain_Hippocampus_NPC_formoterol_10É M_24h	0.040747	0.67473	126	0.984423
GTEx_Brain_Hippocampus_NPC_lysergol_10É M_24h	0.040909	0.675379	126	0.984423
GTEx_Brain_Hippocampus_NPC_fananserin_10É M_24h	0.0412419	0.676711	126	0.984423
GTEx_Brain_Hippocampus_NPC_iobenguane_10É M_24h	0.041587	0.678089	126	0.984423
GTEx_Brain_Hippocampus_NPC_troglitazone_3É M_24h	0.0416499	0.67834	126	0.984423
GTEx_Brain_Hippocampus_NPC_BRD.K30645599_10É M_24h	0.0411655	0.676405	126	0.984423
GTEx_Brain_Hippocampus_NPC_BRD.K16782389_10É M_24h	0.0410709	0.676027	126	0.984423
GTEx_Brain_Hippocampus_NPC_dinorcitalopram.oxalate_10É M_24h	0.0413921	0.677311	126	0.984423
GTEx_Brain_Hippocampus_NPC_BL003.049.HDAC3_10É M_24h	0.0406196	0.67422	126	0.984423
GTEx_Brain_Hypothalamus_NPC_tunicamycin_10É M_24h	0.0418138	0.674192	119	0.984423
GTEx_Brain_Hypothalamus_NPC_MD.049_10É M_24h	0.0424958	0.676843	119	0.984423
GTEx_Brain_Hypothalamus_NPC_nTZDpa_10É M_24h	0.0418636	0.674386	119	0.984423
GTEx_Brain_Hypothalamus_NPC_tiotidine_10É M_24h	0.0425901	0.677209	119	0.984423
GTEx_Brain_Hypothalamus_NPC_BP.897_10É M_24h	0.0421201	0.675384	119	0.984423
GTEx_Brain_Hypothalamus_NPC_febuxostat_10É M_24h	0.0418121	0.674185	119	0.984423
GTEx_Brain_Hypothalamus_NPC_TNP.470_10É M_24h	0.0421948	0.675674	119	0.984423
GTEx_Brain_Hypothalamus_NPC_verapamil_10É M_6h	0.0422412	0.675854	119	0.984423
GTEx_Brain_Hypothalamus_NPC_acadesine_10É M_6h	0.0418743	0.674427	119	0.984423
GTEx_Brain_Hypothalamus_NPC_scriptaid_10É M_6h	0.0429604	0.678644	119	0.984423
GTEx_Brain_Hypothalamus_NPC_BG.1025_10É M_6h	0.0421913	0.67566	119	0.984423
GTEx_Brain_Nucleus_accumbens_basal_ganglia_NPC_raltegravir_10É M_24h	0.0341591	0.674603	178	0.984423
GTEx_Brain_Nucleus_accumbens_basal_ganglia_NPC_BRD.K63549648_10É M_24h	0.0341336	0.674481	178	0.984423
GTEx_Brain_Nucleus_accumbens_basal_ganglia_NPC_prostaglandin_10É M_24h	0.0348773	0.678025	178	0.984423
GTEx_Brain_Nucleus_accumbens_basal_ganglia_NPC_lithocholic.acid_10É M_24h	0.0342559	0.675065	178	0.984423
GTEx_Brain_Nucleus_accumbens_basal_ganglia_NPC_rimexolone_10É M_24h	0.0342431	0.675004	178	0.984423
GTEx_Brain_Nucleus_accumbens_basal_ganglia_NPC_chloroquine_10É M_24h	0.034241	0.674994	178	0.984423
GTEx_Brain_Nucleus_accumbens_basal_ganglia_NPC_SC.10_10É M_24h	0.0350055	0.678634	178	0.984423
GTEx_Brain_Nucleus_accumbens_basal_ganglia_NPC_BRD.A77098556_10É M_6h	0.0350124	0.678667	178	0.984423
GTEx_Brain_Nucleus_accumbens_basal_ganglia_NPC_simvastatin_10É M_6h	0.0341016	0.674329	178	0.984423
GTEx_Brain_Nucleus_accumbens_basal_ganglia_NPC_NO.ASA_10É M_6h	0.0340325	0.673999	178	0.984423
GTEx_Brain_Putamen_basal_ganglia_NPC_BRD.A30083233_10É M_24h	0.0362313	0.674871	159	0.984423
GTEx_Brain_Putamen_basal_ganglia_NPC_BRD.K46961308_10É M_24h	0.0365344	0.676236	159	0.984423
GTEx_Brain_Putamen_basal_ganglia_NPC_quizartinib_10É M_24h	0.0369255	0.677994	159	0.984423
GTEx_Brain_Putamen_basal_ganglia_NPC_tamoxifen_10É M_24h.1	0.0364791	0.675987	159	0.984423
GTEx_Brain_Putamen_basal_ganglia_NPC_isradipine_10É M_24h	0.0365194	0.676169	159	0.984423
GTEx_Brain_Putamen_basal_ganglia_NPC_glycocholic.acid_10É M_24h.1	0.0362074	0.674763	159	0.984423
GTEx_Brain_Anterior_cingulate_cortex_BA24_NPC_GSK.1059615_3.33um_24h	0.0378531	0.676642	149	0.984423
GTEx_Brain_Anterior_cingulate_cortex_BA24_NPC_GSK.1070916_1.11um_24h	0.038147	0.67792	149	0.984423
GTEx_Brain_Anterior_cingulate_cortex_BA24_NPC_EX.527_0.04um_24h	0.037942	0.677029	149	0.984423
GTEx_Brain_Anterior_cingulate_cortex_BA24_NPC_GSK.1059615_10.0um_24h.3	0.0377044	0.675995	149	0.984423
GTEx_Brain_Anterior_cingulate_cortex_BA24_NPC_RAF.265_10.0um_24h	0.038108	0.677751	149	0.984423
GTEx_Brain_Caudate_basal_ganglia_NPC_masitinib_3.33um_24h	0.0319399	0.675312	205	0.984423
GTEx_Brain_Caudate_basal_ganglia_NPC_JWE.035_0.37um_24h	0.0320649	0.675952	205	0.984423
GTEx_Brain_Caudate_basal_ganglia_NPC_RAF.265_1.11um_24h	0.0316898	0.67403	205	0.984423
GTEx_Brain_Caudate_basal_ganglia_NPC_nilotinib_3.0um_6h.1	0.0321063	0.676164	205	0.984423
GTEx_Brain_Caudate_basal_ganglia_NPC_staurosporine_1.0um_6h	0.0317605	0.674393	205	0.984423
GTEx_Brain_Cerebellar_Hemisphere_NPC_NVP.BGJ398_3.33um_24h	0.0286262	0.676404	258	0.984423
GTEx_Brain_Cerebellar_Hemisphere_NPC_entinostat_1.11um_24h	0.028371	0.674936	258	0.984423
GTEx_Brain_Cerebellar_Hemisphere_NPC_I.BET.762_3.33um_24h	0.0286955	0.676802	258	0.984423
GTEx_Brain_Cerebellum_NPC_rebastinib_0.04um_24h	0.0242793	0.6767	359	0.984423
GTEx_Brain_Cerebellum_NPC_AZD.7762_0.12um_24h	0.0243914	0.67746	359	0.984423
GTEx_Brain_Cerebellum_NPC_NVP.BHG712_0.12um_24h	0.0239056	0.674161	359	0.984423
GTEx_Brain_Cerebellum_NPC_BRD.K73261812_1.7um_6h	0.0243489	0.677172	359	0.984423
GTEx_Brain_Cerebellum_NPC_TG.101348_8.0um_6h.1	0.02388	0.673987	359	0.984423
GTEx_Brain_Cortex_NPC_AST.1306_0.12um_24h	0.030093	0.675085	230	0.984423
GTEx_Brain_Cortex_NPC_MK.1775_10.0um_24h	0.0304688	0.677124	230	0.984423
GTEx_Brain_Cortex_NPC_JQ1...._1.11um_24h	0.0307198	0.678483	230	0.984423
GTEx_Brain_Cortex_NPC_CGK.733_10.0um_24h	0.029951	0.674314	230	0.984423
GTEx_Brain_Frontal_Cortex_BA9_NPC_GDC.0068_3.33um_24h	0.0354825	0.677015	170	0.984423
GTEx_Brain_Frontal_Cortex_BA9_NPC_KIN001.244_0.12um_24h	0.0354831	0.677017	170	0.984423
GTEx_Brain_Frontal_Cortex_BA9_NPC_RAF.265_10.0um_24h	0.035016	0.674842	170	0.984423
GTEx_Brain_Hippocampus_NPC_AZD.4547_0.37um_24h	0.040816	0.675007	126	0.984423
GTEx_Brain_Hippocampus_NPC_GSK.3.inhibitor.II_3.33um_24h	0.0414939	0.677717	126	0.984423
GTEx_Brain_Hippocampus_NPC_PFI.1_0.04um_24h	0.0410109	0.675787	126	0.984423
GTEx_Brain_Hippocampus_NPC_VX.745_0.37um_24h	0.0416455	0.678322	126	0.984423
GTEx_Brain_Hypothalamus_NPC_AZ.628_1.11um_24h	0.0428109	0.678065	119	0.984423
GTEx_Brain_Hypothalamus_NPC_GSK.J4_0.04um_24h	0.0423052	0.676103	119	0.984423
GTEx_Brain_Hypothalamus_NPC_PFI.1_1.11um_24h	0.0423551	0.676297	119	0.984423
GTEx_Brain_Hypothalamus_NPC_CX.5461_3.33um_24h	0.0417889	0.674095	119	0.984423
GTEx_Brain_Hypothalamus_NPC_CC.401_3.33um_24h	0.0422482	0.675882	119	0.984423
GTEx_Brain_Nucleus_accumbens_basal_ganglia_NPC_AZ.628_1.11um_24h	0.0341314	0.674471	178	0.984423
GTEx_Brain_Nucleus_accumbens_basal_ganglia_NPC_AR.A014418_3.0um_6h	0.0349539	0.678389	178	0.984423
GTEx_Brain_Putamen_basal_ganglia_NPC_iniparib_0.37um_24h	0.0370031	0.678342	159	0.984423
GTEx_Brain_Putamen_basal_ganglia_NPC_SYK.inhibitor_10.0um_24h	0.0368792	0.677786	159	0.984423
GTEx_Brain_Anterior_cingulate_cortex_BA24_NPC.CAS9_bosutinib_0.37um_24h	0.0374813	0.675022	149	0.984423
GTEx_Brain_Anterior_cingulate_cortex_BA24_NPC.CAS9_OSI.930_0.04um_24h	0.0379765	0.677179	149	0.984423
GTEx_Brain_Anterior_cingulate_cortex_BA24_NPC.CAS9_CGK.733_0.12um_24h	0.0381724	0.67803	149	0.984423
GTEx_Brain_Anterior_cingulate_cortex_BA24_NPC.CAS9_dabrafenib_3.33um_24h	0.0377171	0.67605	149	0.984423
GTEx_Brain_Anterior_cingulate_cortex_BA24_NPC.CAS9_HMN.214_0.37um_24h	0.0380328	0.677423	149	0.984423
GTEx_Brain_Anterior_cingulate_cortex_BA24_NPC.CAS9_JNK.IN.5A_0.12um_24h	0.0374296	0.674797	149	0.984423
GTEx_Brain_Caudate_basal_ganglia_NPC.CAS9_ALW.II.49.7_0.04um_24h	0.032176	0.676521	205	0.984423
GTEx_Brain_Caudate_basal_ganglia_NPC.CAS9_UNC.1215_0.04um_24h	0.0325939	0.678656	205	0.984423
GTEx_Brain_Caudate_basal_ganglia_NPC.CAS9_ischemin_1.11um_24h	0.0325667	0.678517	205	0.984423
GTEx_Brain_Cerebellar_Hemisphere_NPC.CAS9_QL.XI.92_0.12um_24h	0.0289373	0.67819	258	0.984423
GTEx_Brain_Cerebellar_Hemisphere_NPC.CAS9_chelerythrine_1.11um_24h	0.0287466	0.677095	258	0.984423
GTEx_Brain_Cerebellum_NPC.CAS9_epigallocatechin.gallate...._1.11um_24h	0.0242359	0.676406	359	0.984423
GTEx_Brain_Cerebellum_NPC.CAS9_ponatinib_0.37um_24h	0.0240028	0.674822	359	0.984423
GTEx_Brain_Cortex_NPC.CAS9_BIX.01294_0.12um_24h	0.0303825	0.676656	230	0.984423
GTEx_Brain_Cortex_NPC.CAS9_belinostat_0.12um_24h	0.030747	0.67863	230	0.984423
GTEx_Brain_Cortex_NPC.CAS9_PF.03758309_0.04um_24h	0.0304767	0.677167	230	0.984423
GTEx_Brain_Frontal_Cortex_BA9_NPC.CAS9_AT7867_0.12um_24h	0.0357738	0.678368	170	0.984423
GTEx_Brain_Frontal_Cortex_BA9_NPC.CAS9_ACY.1215_3.33um_24h	0.0349866	0.674705	170	0.984423
GTEx_Brain_Frontal_Cortex_BA9_NPC.CAS9_BRD.K68548958_0.37um_24h	0.0349005	0.674303	170	0.984423
GTEx_Brain_Frontal_Cortex_BA9_NPC.CAS9_HMN.214_10.0um_24h	0.0356272	0.677687	170	0.984423
GTEx_Brain_Hippocampus_NPC.CAS9_epigallocatechin.gallate...._0.12um_24h	0.0415119	0.677789	126	0.984423
GTEx_Brain_Hypothalamus_NPC.CAS9_SGI.1776_10.0um_24h	0.0419813	0.674844	119	0.984423
GTEx_Brain_Hypothalamus_NPC.CAS9_Y.27632_1.11um_24h	0.0425117	0.676905	119	0.984423
GTEx_Brain_Hypothalamus_NPC.CAS9_dasatinib_10.0um_24h.2	0.0419332	0.674656	119	0.984423
GTEx_Brain_Hypothalamus_NPC.CAS9_rigosertib_0.37um_24h	0.0422945	0.676061	119	0.984423
GTEx_Brain_Hypothalamus_NPC.CAS9_KIN001.269_10.0um_24h	0.0422126	0.675743	119	0.984423
GTEx_Brain_Nucleus_accumbens_basal_ganglia_NPC.CAS9_EX.527_3.33um_24h	0.0347209	0.677281	178	0.984423
GTEx_Brain_Nucleus_accumbens_basal_ganglia_NPC.CAS9_GSK.J1_3.33um_24h	0.0345368	0.676405	178	0.984423
GTEx_Brain_Nucleus_accumbens_basal_ganglia_NPC.CAS9_SB.939_1.11um_24h	0.034757	0.677453	178	0.984423
GTEx_Brain_Putamen_basal_ganglia_NPC.CAS9_tivantinib_0.37um_24h	0.0365254	0.676196	159	0.984423
GTEx_Brain_Putamen_basal_ganglia_NPC.CAS9_BX.795_3.33um_24h	0.0366994	0.676978	159	0.984423
GTEx_Brain_Anterior_cingulate_cortex_BA24_NPC.TAK_KIN001.266_0.12um_24h	0.0373416	0.674413	149	0.984423
GTEx_Brain_Anterior_cingulate_cortex_BA24_NPC.TAK_MK.1775_1.11um_24h	0.0373869	0.674611	149	0.984423
GTEx_Brain_Anterior_cingulate_cortex_BA24_NPC.TAK_KU.60019_0.12um_24h	0.0377298	0.676105	149	0.984423
GTEx_Brain_Anterior_cingulate_cortex_BA24_NPC.TAK_EX.527_0.12um_24h	0.0382432	0.678338	149	0.984423
GTEx_Brain_Anterior_cingulate_cortex_BA24_NPC.TAK_AZD.7762_1.11um_24h	0.0381779	0.678054	149	0.984423
GTEx_Brain_Anterior_cingulate_cortex_BA24_NPC.TAK_unc.0646_0.5um_6h.2	0.0373108	0.674278	149	0.984423
GTEx_Brain_Caudate_basal_ganglia_NPC.TAK_iniparib_10.0um_24h	0.0325567	0.678466	205	0.984423
GTEx_Brain_Caudate_basal_ganglia_NPC.TAK_resveratrol_0.37um_24h	0.0319984	0.675612	205	0.984423
GTEx_Brain_Caudate_basal_ganglia_NPC.TAK_GW.5074_10.0um_24h	0.032426	0.677799	205	0.984423
GTEx_Brain_Caudate_basal_ganglia_NPC.TAK_KIN001.269_1.11um_24h	0.0321669	0.676474	205	0.984423
GTEx_Brain_Caudate_basal_ganglia_NPC.TAK_entinostat_2.0um_6h.1	0.0325075	0.678215	205	0.984423
GTEx_Brain_Cerebellar_Hemisphere_NPC.TAK_garcinol_10.0um_24h	0.0288626	0.677761	258	0.984423
GTEx_Brain_Cerebellar_Hemisphere_NPC.TAK_SGX523_0.12um_24h	0.0289847	0.678461	258	0.984423
GTEx_Brain_Cerebellar_Hemisphere_NPC.TAK_KU.55933_10.0um_6h	0.028879	0.677855	258	0.984423
GTEx_Brain_Cerebellar_Hemisphere_NPC.TAK_bafilomycina1_0.05um_6h.2	0.0286711	0.676662	258	0.984423
GTEx_Brain_Cerebellar_Hemisphere_NPC.TAK_CHIR.99021_2.0um_6h.2	0.0282588	0.67429	258	0.984423
GTEx_Brain_Cerebellum_NPC.TAK_UNC.1215_0.04um_24h	0.024296	0.676813	359	0.984423
GTEx_Brain_Cortex_NPC.TAK_KIN001.266_0.12um_24h	0.0301137	0.675198	230	0.984423
GTEx_Brain_Cortex_NPC.TAK_everolimus_0.12um_24h	0.0306015	0.677842	230	0.984423
GTEx_Brain_Cortex_NPC.TAK_AZD.1480_10.0um_24h	0.0299286	0.674192	230	0.984423
GTEx_Brain_Frontal_Cortex_BA9_NPC.TAK_veliparib_0.12um_24h	0.035041	0.674958	170	0.984423
GTEx_Brain_Frontal_Cortex_BA9_NPC.TAK_iniparib_10.0um_24h	0.0350184	0.674853	170	0.984423
GTEx_Brain_Frontal_Cortex_BA9_NPC.TAK_ABT.737_0.12um_24h	0.0357677	0.67834	170	0.984423
GTEx_Brain_Frontal_Cortex_BA9_NPC.TAK_compounde_0.1um_6h.1	0.0351033	0.675249	170	0.984423
GTEx_Brain_Frontal_Cortex_BA9_NPC.TAK_olaparib_1.5um_6h.2	0.0355497	0.677327	170	0.984423
GTEx_Brain_Hippocampus_NPC.TAK_KU.55933_0.37um_24h	0.040822	0.675031	126	0.984423
GTEx_Brain_Hippocampus_NPC.TAK_MC1568_0.37um_24h	0.0416905	0.678501	126	0.984423
GTEx_Brain_Hippocampus_NPC.TAK_AZ.20_3.33um_24h	0.0409645	0.675602	126	0.984423
GTEx_Brain_Hippocampus_NPC.TAK_EPZ.005687_6.0um_6h.2	0.040903	0.675355	126	0.984423
GTEx_Brain_Hippocampus_NPC.TAK_JQ1...._1.0um_6h.1	0.040873	0.675235	126	0.984423
GTEx_Brain_Hippocampus_NPC.TAK_roscovitine_10.0um_6h	0.0416349	0.67828	126	0.984423
GTEx_Brain_Hypothalamus_NPC.TAK_I.BET.151_10.0um_24h	0.0418708	0.674413	119	0.984423
GTEx_Brain_Hypothalamus_NPC.TAK_anacardic.acid_0.37um_24h	0.0423515	0.676283	119	0.984423
GTEx_Brain_Hypothalamus_NPC.TAK_MGCD.265_10.0um_24h	0.0426506	0.677444	119	0.984423
GTEx_Brain_Nucleus_accumbens_basal_ganglia_NPC.TAK_OSI.930_3.33um_24h	0.0344011	0.675758	178	0.984423
GTEx_Brain_Nucleus_accumbens_basal_ganglia_NPC.TAK_PD.0325901_3.33um_24h	0.0340665	0.674161	178	0.984423
GTEx_Brain_Nucleus_accumbens_basal_ganglia_NPC.TAK_CGK.733_0.04um_24h	0.0347289	0.677319	178	0.984423
GTEx_Brain_Nucleus_accumbens_basal_ganglia_NPC.TAK_BX.795_1.11um_24h	0.034208	0.674837	178	0.984423
GTEx_Brain_Nucleus_accumbens_basal_ganglia_NPC.TAK_KIN001.260_0.37um_24h	0.0344746	0.676108	178	0.984423
GTEx_Brain_Nucleus_accumbens_basal_ganglia_NPC.TAK_GSK.J4_5.0um_6h	0.0346049	0.676729	178	0.984423
GTEx_Brain_Putamen_basal_ganglia_NPC.TAK_motesanib_1.11um_24h	0.0365225	0.676182	159	0.984423
GTEx_Brain_Putamen_basal_ganglia_NPC.TAK_BGT.226_0.04um_24h	0.0369584	0.678142	159	0.984423
GTEx_Brain_Putamen_basal_ganglia_NPC.TAK_UNC.1215_3.33um_24h	0.0366687	0.67684	159	0.984423
GTEx_Brain_Putamen_basal_ganglia_NPC.TAK_azacitidine_0.12um_24h	0.0366762	0.676874	159	0.984423
GTEx_Brain_Putamen_basal_ganglia_NPC.TAK_GSK.J2_0.37um_24h	0.0367896	0.677384	159	0.984423
GTEx_Brain_Putamen_basal_ganglia_NPC.TAK_saracatinib_1.11um_24h	0.036097	0.674265	159	0.984423
GTEx_Colon_Transverse_AGS_olaparib_40É M_6h	0.0268806	0.678578	300	0.984423
GTEx_Small_Intestine_Terminal_Ileum_AGS_nutlin.3_40É M_6h	0.0369446	0.674321	152	0.984423
GTEx_Small_Intestine_Terminal_Ileum_AGS_tolazamide_10É M_6h	0.037306	0.675913	152	0.984423
GTEx_Small_Intestine_Terminal_Ileum_HCT116_NU.1025_10É M_6h	0.0370377	0.674732	152	0.984423
GTEx_Colon_Sigmoid_HT115_rolipram_10É M_6h	0.0269832	0.676382	290	0.984423
GTEx_Colon_Sigmoid_HT115_COT.10b_40É M_6h	0.027065	0.676881	290	0.984423
GTEx_Colon_Sigmoid_HT115_BRD.K68548958_20É M_6h	0.026842	0.675521	290	0.984423
GTEx_Colon_Sigmoid_HT115_16.16.dimethylprostaglandin.e2_10É M_6h	0.0272058	0.677738	290	0.984423
GTEx_Small_Intestine_Terminal_Ileum_HT115_RG.108_80É M_6h	0.037892	0.678488	152	0.984423
GTEx_Colon_Sigmoid_HT29_penicillic.acid_10É M_6h	0.0272043	0.677729	290	0.984423
GTEx_Colon_Sigmoid_HT29_BRD.K79235952_10É M_24h	0.0270752	0.676943	290	0.984423
GTEx_Colon_Sigmoid_HT29_sertraline_10É M_6h.2	0.0273049	0.678341	290	0.984423
GTEx_Colon_Sigmoid_HT29_AG.592_10É M_6h	0.0272695	0.678125	290	0.984423
GTEx_Colon_Sigmoid_HT29_MG.132_10É M_6h	0.0271573	0.677443	290	0.984423
GTEx_Colon_Sigmoid_HT29_SA.424589_10É M_6h	0.0268964	0.675853	290	0.984423
GTEx_Colon_Sigmoid_HT29_BRD.K65536202_5É M_24h	0.0269332	0.676077	290	0.984423
GTEx_Colon_Sigmoid_HT29_BRD.K76418961_5É M_24h	0.0268109	0.675331	290	0.984423
GTEx_Colon_Sigmoid_HT29_BRD.K09824708_5É M_24h	0.0269804	0.676365	290	0.984423
GTEx_Colon_Sigmoid_HT29_BRD.K27475558_5É M_24h	0.0267309	0.674843	290	0.984423
GTEx_Colon_Sigmoid_HT29_BRD.K41513229_5É M_24h	0.0273261	0.678469	290	0.984423
GTEx_Colon_Sigmoid_HT29_BRD.K98099906_5É M_24h	0.027266	0.678104	290	0.984423
GTEx_Colon_Sigmoid_HT29_BRD.K80648041_5É M_24h	0.0269121	0.675949	290	0.984423
GTEx_Colon_Sigmoid_HT29_BRD.K34104948_5É M_24h	0.0268554	0.675603	290	0.984423
GTEx_Colon_Sigmoid_HT29_BRD.K98245706_5É M_24h	0.0267115	0.674724	290	0.984423
GTEx_Colon_Sigmoid_HT29_BRD.A41228941_5É M_24h	0.0273144	0.678398	290	0.984423
GTEx_Colon_Sigmoid_HT29_BRD.K28991565_5É M_24h	0.0270318	0.676679	290	0.984423
GTEx_Colon_Sigmoid_HT29_BRD.K61762092_5É M_24h	0.0267283	0.674827	290	0.984423
GTEx_Colon_Sigmoid_HT29_BRD.K49005570_5É M_24h	0.0269356	0.676092	290	0.984423
GTEx_Colon_Sigmoid_HT29_BRD.K22827077_5É M_24h	0.027051	0.676795	290	0.984423
GTEx_Colon_Sigmoid_HT29_BRD.K47533918_5É M_24h	0.0270341	0.676693	290	0.984423
GTEx_Colon_Sigmoid_HT29_BRD.K62771975_5É M_24h	0.0266897	0.674591	290	0.984423
GTEx_Colon_Sigmoid_HT29_BRD.K60796852_5É M_24h	0.0267112	0.674723	290	0.984423
GTEx_Colon_Sigmoid_HT29_BRD.K51368944_5É M_24h	0.02661	0.674104	290	0.984423
GTEx_Colon_Sigmoid_HT29_BRD.K65983169_5É M_24h	0.0267746	0.67511	290	0.984423
GTEx_Colon_Sigmoid_HT29_BRD.K27925875_5É M_24h	0.0273003	0.678313	290	0.984423
GTEx_Colon_Sigmoid_HT29_BRD.K70727050_5É M_24h	0.0269992	0.67648	290	0.984423
GTEx_Colon_Sigmoid_HT29_geldanamycin_10É M_24h.19	0.0269629	0.676259	290	0.984423
GTEx_Colon_Sigmoid_HT29_BRD.K08722369_5É M_24h	0.026976	0.676338	290	0.984423
GTEx_Colon_Sigmoid_HT29_BRD.K10954923_5É M_24h	0.0269317	0.676068	290	0.984423
GTEx_Colon_Sigmoid_HT29_BRD.K71132173_5É M_24h	0.026754	0.674984	290	0.984423
GTEx_Colon_Sigmoid_HT29_BRD.K12124649_10É M_24h	0.026868	0.67568	290	0.984423
GTEx_Colon_Sigmoid_HT29_BRD.K86149906_10É M_24h	0.0266891	0.674588	290	0.984423
GTEx_Colon_Sigmoid_HT29_HDAC3.selective_1.11É M_24h	0.0271716	0.67753	290	0.984423
GTEx_Colon_Transverse_HT29_etoposide_10É M_24h	0.0264724	0.67605	300	0.984423
GTEx_Colon_Transverse_HT29_Y.27632_10É M_6h	0.0262141	0.674446	300	0.984423
GTEx_Colon_Transverse_HT29_tosedostat_80É M_24h	0.026584	0.676742	300	0.984423
GTEx_Colon_Transverse_HT29_vorinostat_10É M_6h.3	0.0267144	0.67755	300	0.984423
GTEx_Colon_Transverse_HT29_BRD.K77547509_10É M_6h	0.0267172	0.677567	300	0.984423
GTEx_Colon_Transverse_HT29_vorinostat_10É M_6h.8	0.0264055	0.675635	300	0.984423
GTEx_Colon_Transverse_HT29_MD.049_10É M_6h	0.0266745	0.677303	300	0.984423
GTEx_Colon_Transverse_HT29_exemestane_10É M_6h.2	0.0266921	0.677412	300	0.984423
GTEx_Colon_Transverse_HT29_BIBX.1382_10É M_6h.1	0.0264198	0.675723	300	0.984423
GTEx_Colon_Transverse_HT29_DPPE_10É M_6h	0.0261475	0.674032	300	0.984423
GTEx_Colon_Transverse_HT29_ryuvidine_10É M_6h	0.0262341	0.67457	300	0.984423
GTEx_Colon_Transverse_HT29_piperacillin_10É M_6h	0.0263484	0.67528	300	0.984423
GTEx_Colon_Transverse_HT29_BRD.K31042955_5É M_24h	0.0263359	0.675203	300	0.984423
GTEx_Colon_Transverse_HT29_BRD.K95891443_5É M_24h	0.0266994	0.677457	300	0.984423
GTEx_Colon_Transverse_HT29_BRD.K38498572_5É M_24h	0.0262337	0.674568	300	0.984423
GTEx_Colon_Transverse_HT29_BRD.K43580610_5É M_24h	0.0261491	0.674042	300	0.984423
GTEx_Colon_Transverse_HT29_BRD.K46766834_5É M_24h	0.0268788	0.678567	300	0.984423
GTEx_Colon_Transverse_HT29_BRD.K24755528_5É M_24h	0.0265293	0.676403	300	0.984423
GTEx_Colon_Transverse_HT29_BRD.K27366480_5É M_24h	0.0263774	0.675461	300	0.984423
GTEx_Colon_Transverse_HT29_BRD.K64469479_5É M_24h	0.026152	0.67406	300	0.984423
GTEx_Colon_Transverse_HT29_BRD.K30114694_5É M_24h	0.0267744	0.677921	300	0.984423
GTEx_Colon_Transverse_HT29_BRD.K35809598_5É M_24h	0.0267387	0.6777	300	0.984423
GTEx_Colon_Transverse_HT29_BRD.K41527436_5É M_24h	0.0265269	0.676388	300	0.984423
GTEx_Colon_Transverse_HT29_BRD.M22248829_5É M_24h	0.0266029	0.676859	300	0.984423
GTEx_Colon_Transverse_HT29_BRD.M59406954_5É M_24h	0.0263663	0.675392	300	0.984423
GTEx_Colon_Transverse_HT29_BRD.K07594626_5É M_24h	0.0262494	0.674666	300	0.984423
GTEx_Colon_Transverse_HT29_BRD.K49988102_5É M_24h	0.0265321	0.67642	300	0.984423
GTEx_Colon_Transverse_HT29_BRD.K85549762_5É M_24h	0.0268036	0.678101	300	0.984423
GTEx_Colon_Transverse_HT29_BRD.K61776649_5É M_24h	0.0268478	0.678375	300	0.984423
GTEx_Colon_Transverse_HT29_BRD.K18929270_5É M_24h	0.0261566	0.674089	300	0.984423
GTEx_Colon_Transverse_HT29_BRD.K31411295_5É M_24h	0.026206	0.674396	300	0.984423
GTEx_Colon_Transverse_HT29_BRD.K88994971_5É M_24h	0.0264692	0.67603	300	0.984423
GTEx_Colon_Transverse_HT29_BRD.K40522524_5É M_24h	0.0266043	0.676868	300	0.984423
GTEx_Colon_Transverse_HT29_BRD.K70697816_5É M_24h	0.0264982	0.67621	300	0.984423
GTEx_Colon_Transverse_HT29_BRD.K65266817_5É M_24h	0.0266452	0.677121	300	0.984423
GTEx_Colon_Transverse_HT29_BRD.K74133758_5É M_24h	0.0265012	0.676229	300	0.984423
GTEx_Colon_Transverse_HT29_BRD.K13673853_5É M_24h	0.0266582	0.677202	300	0.984423
GTEx_Colon_Transverse_HT29_BRD.K34825242_5É M_24h	0.0265771	0.676699	300	0.984423
GTEx_Colon_Transverse_HT29_BRD.K46842958_5É M_24h	0.0267849	0.677986	300	0.984423
GTEx_Colon_Transverse_HT29_BRD.K03050720_10É M_24h	0.0261565	0.674088	300	0.984423
GTEx_Colon_Transverse_HT29_BRD.K21387011_10É M_24h	0.0266857	0.677372	300	0.984423
GTEx_Colon_Transverse_HT29_BRD.K52225919_10É M_24h	0.026588	0.676767	300	0.984423
GTEx_Colon_Transverse_HT29_estriol_0.12É M_24h	0.0265449	0.676499	300	0.984423
GTEx_Small_Intestine_Terminal_Ileum_HT29_caffeine_10É M_6h	0.0370565	0.674815	152	0.984423
GTEx_Small_Intestine_Terminal_Ileum_HT29_CD.1530_40É M_6h	0.0377229	0.677745	152	0.984423
GTEx_Small_Intestine_Terminal_Ileum_HT29_BRD.K63587518_10É M_6h	0.0377717	0.67796	152	0.984423
GTEx_Small_Intestine_Terminal_Ileum_HT29_APHA.compound.8_10É M_6h	0.0374615	0.676597	152	0.984423
GTEx_Small_Intestine_Terminal_Ileum_HT29_GW.3965_10É M_6h.1	0.0373179	0.675966	152	0.984423
GTEx_Small_Intestine_Terminal_Ileum_HT29_BRD.K68007270_10É M_6h	0.037892	0.678488	152	0.984423
GTEx_Small_Intestine_Terminal_Ileum_HT29_BRD.K16535949_5É M_24h	0.0376699	0.677513	152	0.984423
GTEx_Small_Intestine_Terminal_Ileum_HT29_BRD.K30940328_5É M_24h	0.0371829	0.675372	152	0.984423
GTEx_Small_Intestine_Terminal_Ileum_HT29_BRD.K22694382_5É M_24h	0.0369181	0.674205	152	0.984423
GTEx_Small_Intestine_Terminal_Ileum_HT29_BRD.K72443777_5É M_24h	0.0370479	0.674777	152	0.984423
GTEx_Small_Intestine_Terminal_Ileum_HT29_BRD.K84907327_5É M_24h	0.0378971	0.67851	152	0.984423
GTEx_Small_Intestine_Terminal_Ileum_HT29_BRD.K65373229_5É M_24h	0.0375366	0.676927	152	0.984423
GTEx_Small_Intestine_Terminal_Ileum_HT29_BRD.K28344523_5É M_24h	0.0374563	0.676575	152	0.984423
GTEx_Small_Intestine_Terminal_Ileum_HT29_BRD.K50186544_5É M_24h	0.0372521	0.675676	152	0.984423
GTEx_Small_Intestine_Terminal_Ileum_HT29_BRD.K26667087_5É M_24h	0.0368822	0.674047	152	0.984423
GTEx_Small_Intestine_Terminal_Ileum_HT29_BRD.K85862256_5É M_24h	0.0370394	0.674739	152	0.984423
GTEx_Small_Intestine_Terminal_Ileum_HT29_BRD.K94516855_5É M_24h	0.0377792	0.677993	152	0.984423
GTEx_Small_Intestine_Terminal_Ileum_HT29_BRD.K32759520_5É M_24h	0.037159	0.675266	152	0.984423
GTEx_Small_Intestine_Terminal_Ileum_HT29_BRD.M36167927_5É M_24h	0.0369317	0.674265	152	0.984423
GTEx_Small_Intestine_Terminal_Ileum_HT29_BRD.K51703152_5É M_24h	0.0374512	0.676552	152	0.984423
GTEx_Small_Intestine_Terminal_Ileum_HT29_BRD.K37290471_5É M_24h	0.037622	0.677303	152	0.984423
GTEx_Small_Intestine_Terminal_Ileum_HT29_BRD.K94114461_5É M_24h	0.0375554	0.67701	152	0.984423
GTEx_Small_Intestine_Terminal_Ileum_HT29_BRD.K51797651_5É M_24h	0.0369762	0.674461	152	0.984423
GTEx_Small_Intestine_Terminal_Ileum_HT29_BRD.K93207153_5É M_24h	0.0373726	0.676206	152	0.984423
GTEx_Small_Intestine_Terminal_Ileum_HT29_BRD.K08443710_5É M_24h	0.0369916	0.674529	152	0.984423
GTEx_Small_Intestine_Terminal_Ileum_HT29_BRD.K17351089_5É M_24h	0.0374657	0.676616	152	0.984423
GTEx_Small_Intestine_Terminal_Ileum_HT29_BRD.K18237196_5É M_24h	0.0374187	0.676409	152	0.984423
GTEx_Small_Intestine_Terminal_Ileum_HT29_BRD.K83365102_5É M_24h	0.0375648	0.677051	152	0.984423
GTEx_Small_Intestine_Terminal_Ileum_HT29_BRD.K38997615_5É M_24h	0.0369155	0.674193	152	0.984423
GTEx_Small_Intestine_Terminal_Ileum_HT29_BRD.K83754856_5É M_24h	0.0377451	0.677843	152	0.984423
GTEx_Small_Intestine_Terminal_Ileum_HT29_BRD.K88195243_5É M_24h	0.0373325	0.67603	152	0.984423
GTEx_Small_Intestine_Terminal_Ileum_HT29_BRD.K56130969_10É M_24h	0.0376084	0.677243	152	0.984423
GTEx_Small_Intestine_Terminal_Ileum_HT29_estradiol_0.04É M_24h	0.0373589	0.676146	152	0.984423
GTEx_Small_Intestine_Terminal_Ileum_HT29_BRD.K16410418_3.33É M_24h	0.0377861	0.678023	152	0.984423
GTEx_Small_Intestine_Terminal_Ileum_HT29_trequinsin_0.37É M_24h	0.0378339	0.678233	152	0.984423
GTEx_Colon_Sigmoid_HT29_YM.201636_0.12um_24h	0.0271909	0.677647	290	0.984423
GTEx_Colon_Sigmoid_HT29_GDC.0068_10.0um_24h	0.0266775	0.674517	290	0.984423
GTEx_Colon_Sigmoid_HT29_AZ.20_0.12um_24h	0.0269439	0.676142	290	0.984423
GTEx_Colon_Sigmoid_HT29_nevirapine_1.11um_24h	0.0268515	0.675579	290	0.984423
GTEx_Colon_Sigmoid_HT29_butoconazole_3.33um_24h	0.0273154	0.678404	290	0.984423
GTEx_Colon_Sigmoid_HT29_fdcyd_3.33um_24h	0.027216	0.6778	290	0.984423
GTEx_Colon_Sigmoid_HT29_ivabradine_3.33um_24h	0.0273606	0.678679	290	0.984423
GTEx_Colon_Sigmoid_HT29_linagliptin_1.11um_24h	0.0269335	0.676079	290	0.984423
GTEx_Colon_Sigmoid_HT29_levalbuterol_0.37um_24h	0.0271878	0.677628	290	0.984423
GTEx_Colon_Sigmoid_HT29_selinexor_1.11um_24h	0.0267206	0.67478	290	0.984423
GTEx_Colon_Sigmoid_HT29_maprotiline_0.37um_24h	0.0267265	0.674816	290	0.984423
GTEx_Colon_Sigmoid_HT29_sitagliptin_1.11um_24h	0.0273187	0.678424	290	0.984423
GTEx_Colon_Sigmoid_HT29_bortezomib_20.0um_24h.85	0.0269929	0.676442	290	0.984423
GTEx_Colon_Sigmoid_HT29_carfilzomib_10.0um_24h	0.0267836	0.675164	290	0.984423
GTEx_Colon_Sigmoid_HT29_chlorphenamine_3.33um_24h	0.0270979	0.677081	290	0.984423
GTEx_Colon_Sigmoid_HT29_UK.383367_0.37um_24h	0.0272082	0.677753	290	0.984423
GTEx_Colon_Sigmoid_HT29_acecainide_0.37um_24h	0.027267	0.67811	290	0.984423
GTEx_Colon_Sigmoid_HT29_KBG_0.04um_24h	0.027138	0.677325	290	0.984423
GTEx_Colon_Sigmoid_HT29_altanserin_0.37um_24h	0.0270194	0.676603	290	0.984423
GTEx_Colon_Sigmoid_HT29_alizapride_1.11um_24h	0.0271207	0.67722	290	0.984423
GTEx_Colon_Sigmoid_HT29_camptothecin_0.12um_24h	0.0266807	0.674536	290	0.984423
GTEx_Colon_Sigmoid_HT29_valproic.acid_0.04um_24h	0.0270118	0.676556	290	0.984423
GTEx_Colon_Sigmoid_HT29_pinacidil_3.33um_24h	0.0269977	0.676471	290	0.984423
GTEx_Colon_Sigmoid_HT29_AP.26113_10.0um_24h	0.0272825	0.678205	290	0.984423
GTEx_Colon_Sigmoid_HT29_targinine_0.04um_24h	0.027095	0.677064	290	0.984423
GTEx_Colon_Sigmoid_HT29_phenytoin_0.04um_24h	0.0272609	0.678073	290	0.984423
GTEx_Colon_Sigmoid_HT29_palbociclib_10.0um_24h.1	0.0272719	0.67814	290	0.984423
GTEx_Colon_Sigmoid_HT29_R.547_1.11um_24h	0.0271152	0.677187	290	0.984423
GTEx_Colon_Sigmoid_HT29_trifluridine_0.04um_24h	0.0267098	0.674714	290	0.984423
GTEx_Colon_Sigmoid_HT29_cilostazol_10.0um_24h	0.0268787	0.675745	290	0.984423
GTEx_Colon_Sigmoid_HT29_gefitinib_1.11um_24h.1	0.0268039	0.675288	290	0.984423
GTEx_Colon_Sigmoid_HT29_FK.888_3.33um_24h	0.0269676	0.676287	290	0.984423
GTEx_Colon_Sigmoid_HT29_bezafibrate_0.12um_24h	0.0270033	0.676505	290	0.984423
GTEx_Colon_Sigmoid_HT29_methyldopa_0.37um_24h	0.0271375	0.677322	290	0.984423
GTEx_Colon_Sigmoid_HT29_repaglinide_0.37um_24h	0.0271525	0.677413	290	0.984423
GTEx_Colon_Sigmoid_HT29_amantadine_0.04um_24h	0.0266613	0.674418	290	0.984423
GTEx_Colon_Sigmoid_HT29_AZD.5438_1.11um_24h.1	0.0265943	0.674008	290	0.984423
GTEx_Colon_Sigmoid_HT29_MG.132_20.0um_24h.285	0.0270151	0.676577	290	0.984423
GTEx_Colon_Sigmoid_HT29_etravirine_0.37um_24h	0.0269863	0.676401	290	0.984423
GTEx_Colon_Sigmoid_HT29_zaleplon_0.37um_24h	0.0269131	0.675955	290	0.984423
GTEx_Colon_Sigmoid_HT29_apremilast_0.37um_24h	0.0272353	0.677917	290	0.984423
GTEx_Colon_Transverse_HT29_BMS.387032_3.33um_24h	0.0266166	0.676944	300	0.984423
GTEx_Colon_Transverse_HT29_KI.20227_1.11um_24h	0.0263835	0.675498	300	0.984423
GTEx_Colon_Transverse_HT29_sotrastaurin_1.11um_24h	0.0266689	0.677268	300	0.984423
GTEx_Colon_Transverse_HT29_sotalol_0.37um_24h	0.0265494	0.676528	300	0.984423
GTEx_Colon_Transverse_HT29_tofacitinib_3.33um_24h	0.0266631	0.677232	300	0.984423
GTEx_Colon_Transverse_HT29_bifemelane_0.12um_24h	0.0267569	0.677813	300	0.984423
GTEx_Colon_Transverse_HT29_fadrozole_0.12um_24h	0.026731	0.677652	300	0.984423
GTEx_Colon_Transverse_HT29_MG.132_20.0um_24h.56	0.02671	0.677522	300	0.984423
GTEx_Colon_Transverse_HT29_pregnenolone_10.0um_24h	0.0268449	0.678357	300	0.984423
GTEx_Colon_Transverse_HT29_metronidazole_0.04um_24h	0.0266462	0.677127	300	0.984423
GTEx_Colon_Transverse_HT29_mitiglinide_1.11um_24h	0.0268776	0.678559	300	0.984423
GTEx_Colon_Transverse_HT29_GSK.1070916_10.0um_24h.1	0.0262191	0.674477	300	0.984423
GTEx_Colon_Transverse_HT29_YM.155_1.11um_24h	0.0267711	0.677901	300	0.984423
GTEx_Colon_Transverse_HT29_AZD.4547_10.0um_24h.1	0.0267558	0.677806	300	0.984423
GTEx_Colon_Transverse_HT29_gemcitabine_0.04um_24h	0.0267751	0.677925	300	0.984423
GTEx_Colon_Transverse_HT29_telmesteine_0.12um_24h	0.0264789	0.67609	300	0.984423
GTEx_Colon_Transverse_HT29_rottlerin_0.12um_24h	0.0268916	0.678646	300	0.984423
GTEx_Colon_Transverse_HT29_SR.33805_1.11um_24h	0.0266255	0.676999	300	0.984423
GTEx_Colon_Transverse_HT29_ketoconazole_0.12um_24h	0.0261945	0.674324	300	0.984423
GTEx_Colon_Transverse_HT29_curcumin_3.33um_24h	0.0262584	0.674721	300	0.984423
GTEx_Colon_Transverse_HT29_dienogest_0.12um_24h	0.0263531	0.675309	300	0.984423
GTEx_Colon_Transverse_HT29_SR.2640_10.0um_24h	0.0264808	0.676102	300	0.984423
GTEx_Colon_Transverse_HT29_picotamide_0.37um_24h	0.0262275	0.674529	300	0.984423
GTEx_Colon_Transverse_HT29_preladenant_0.04um_24h	0.0266609	0.677218	300	0.984423
GTEx_Colon_Transverse_HT29_flavoxate_0.12um_24h	0.0266055	0.676875	300	0.984423
GTEx_Colon_Transverse_HT29_MG.132_20.0um_24h.219	0.026802	0.678092	300	0.984423
GTEx_Colon_Transverse_HT29_MG.132_20.0um_24h.230	0.0267127	0.677539	300	0.984423
GTEx_Colon_Transverse_HT29_phenazone_1.11um_24h	0.0263362	0.675205	300	0.984423
GTEx_Colon_Transverse_HT29_fludarabine.phosphate_3.33um_24h	0.0263702	0.675416	300	0.984423
GTEx_Colon_Transverse_HT29_rutin_0.37um_24h	0.0267287	0.677638	300	0.984423
GTEx_Colon_Transverse_HT29_MG.132_20.0um_24h.294	0.0266955	0.677433	300	0.984423
GTEx_Colon_Transverse_HT29_retigabine_10.0um_24h	0.0267896	0.678015	300	0.984423
GTEx_Colon_Transverse_HT29_betahistine_3.33um_24h	0.0263293	0.675162	300	0.984423
GTEx_Colon_Transverse_HT29_bortezomib_20.0um_24h.310	0.0267835	0.677978	300	0.984423
GTEx_Colon_Transverse_HT29_VX.661_0.12um_24h	0.0268943	0.678663	300	0.984423
GTEx_Colon_Transverse_HT29_MG.132_20.0um_24h.311	0.0266172	0.676948	300	0.984423
GTEx_Colon_Transverse_HT29_istaroxime_1.11um_24h	0.0266119	0.676915	300	0.984423
GTEx_Small_Intestine_Terminal_Ileum_HT29_dovitinib_0.12um_24h	0.0375759	0.6771	152	0.984423
GTEx_Small_Intestine_Terminal_Ileum_HT29_AZ.628_0.37um_24h	0.0370137	0.674626	152	0.984423
GTEx_Small_Intestine_Terminal_Ileum_HT29_everolimus_0.12um_24h	0.0373256	0.676	152	0.984423
GTEx_Small_Intestine_Terminal_Ileum_HT29_GSK.1070916_0.37um_24h	0.0371111	0.675055	152	0.984423
GTEx_Small_Intestine_Terminal_Ileum_HT29_azacitidine_3.33um_24h	0.0375195	0.676852	152	0.984423
GTEx_Small_Intestine_Terminal_Ileum_HT29_firategrast_0.04um_24h	0.0379365	0.678683	152	0.984423
GTEx_Small_Intestine_Terminal_Ileum_HT29_trimipramine_10.0um_24h	0.0372556	0.675691	152	0.984423
GTEx_Small_Intestine_Terminal_Ileum_HT29_fostamatinib_1.11um_24h.1	0.0369967	0.674551	152	0.984423
GTEx_Small_Intestine_Terminal_Ileum_HT29_olprinone_0.12um_24h	0.0377058	0.67767	152	0.984423
GTEx_Small_Intestine_Terminal_Ileum_HT29_mizolastine_0.37um_24h	0.0371522	0.675236	152	0.984423
GTEx_Small_Intestine_Terminal_Ileum_HT29_sorafenib_0.04um_24h.1	0.0375845	0.677138	152	0.984423
GTEx_Small_Intestine_Terminal_Ileum_HT29_gallopamil_3.33um_24h	0.0373367	0.676048	152	0.984423
GTEx_Small_Intestine_Terminal_Ileum_HT29_alagebrium_0.37um_24h	0.0369642	0.674408	152	0.984423
GTEx_Small_Intestine_Terminal_Ileum_HT29_lirimilast_1.11um_24h	0.037458	0.676582	152	0.984423
GTEx_Small_Intestine_Terminal_Ileum_HT29_clomifene_3.33um_24h	0.0373094	0.675928	152	0.984423
GTEx_Small_Intestine_Terminal_Ileum_HT29_altrenogest_3.33um_24h	0.037159	0.675266	152	0.984423
GTEx_Small_Intestine_Terminal_Ileum_HT29_dofequidar_0.04um_24h	0.0369659	0.674415	152	0.984423
GTEx_Small_Intestine_Terminal_Ileum_HT29_chlorphenamine_0.12um_24h	0.0371838	0.675375	152	0.984423
GTEx_Small_Intestine_Terminal_Ileum_HT29_roflumilast_3.33um_24h	0.0374213	0.676421	152	0.984423
GTEx_Small_Intestine_Terminal_Ileum_HT29_defactinib_3.33um_24h	0.0374153	0.676394	152	0.984423
GTEx_Small_Intestine_Terminal_Ileum_HT29_epirubicin_0.37um_24h	0.0378493	0.6783	152	0.984423
GTEx_Small_Intestine_Terminal_Ileum_HT29_quinidine_3.33um_24h	0.0371078	0.675041	152	0.984423
GTEx_Small_Intestine_Terminal_Ileum_HT29_Ro.4987655_3.33um_24h	0.0376306	0.67734	152	0.984423
GTEx_Small_Intestine_Terminal_Ileum_HT29_Ro.4987655_1.11um_24h	0.0376665	0.677498	152	0.984423
GTEx_Small_Intestine_Terminal_Ileum_HT29_SB.705498_0.12um_24h	0.0378886	0.678473	152	0.984423
GTEx_Small_Intestine_Terminal_Ileum_HT29_miglitol_1.11um_24h	0.0376665	0.677498	152	0.984423
GTEx_Small_Intestine_Terminal_Ileum_HT29_semaxanib_10.0um_24h	0.0373905	0.676285	152	0.984423
GTEx_Small_Intestine_Terminal_Ileum_HT29_SB.939_3.33um_24h.1	0.0370855	0.674943	152	0.984423
GTEx_Small_Intestine_Terminal_Ileum_HT29_BIBX.1382_1.11um_24h	0.0378954	0.678503	152	0.984423
GTEx_Small_Intestine_Terminal_Ileum_HT29_VT.464_0.04um_24h	0.0378049	0.678106	152	0.984423
GTEx_Small_Intestine_Terminal_Ileum_HT29_betahistine_0.12um_24h	0.0372197	0.675533	152	0.984423
GTEx_Small_Intestine_Terminal_Ileum_HT29_oglemilast_3.33um_24h	0.0372974	0.675875	152	0.984423
GTEx_Small_Intestine_Terminal_Ileum_HT29_phentermine_0.37um_24h	0.0377194	0.67773	152	0.984423
GTEx_Small_Intestine_Terminal_Ileum_HT29_fenoterol_0.12um_24h	0.0379006	0.678525	152	0.984423
GTEx_Small_Intestine_Terminal_Ileum_HT29_asenapine_1.11um_24h	0.0376443	0.6774	152	0.984423
GTEx_Small_Intestine_Terminal_Ileum_HT29_quercetin_3.33um_24h	0.0370992	0.675003	152	0.984423
GTEx_Small_Intestine_Terminal_Ileum_HT29_clinafloxacin_0.04um_24h	0.0378356	0.67824	152	0.984423
GTEx_Colon_Transverse_LOVO_BRD.K71726959_100É M_6h	0.0264069	0.675643	300	0.984423
GTEx_Colon_Sigmoid_MDST8_maraviroc_10É M_6h	0.0268744	0.675719	290	0.984423
GTEx_Colon_Transverse_MDST8_itraconazole_10É M_6h	0.0262186	0.674474	300	0.984423
GTEx_Colon_Transverse_MDST8_rotenone_500nM_6h	0.0264478	0.675897	300	0.984423
GTEx_Small_Intestine_Terminal_Ileum_MDST8_sirolimus_10É M_6h	0.0370155	0.674634	152	0.984423
GTEx_Small_Intestine_Terminal_Ileum_MDST8_JZL.184_10É M_6h	0.0371522	0.675236	152	0.984423
GTEx_Small_Intestine_Terminal_Ileum_MDST8_quinoclamine_10É M_6h	0.0378963	0.678507	152	0.984423
GTEx_Colon_Transverse_NCIH508_BAY.K.8644..S....._10É M_6h	0.0262377	0.674593	300	0.984423
GTEx_Small_Intestine_Terminal_Ileum_NCIH508_fumonisin.b1_100É M_6h	0.0370496	0.674784	152	0.984423
GTEx_Colon_Transverse_RKO_calpeptin_10É M_6h	0.0268726	0.678528	300	0.984423
GTEx_Small_Intestine_Terminal_Ileum_RKO_cyanoquinoline.11_40É M_6h	0.0369438	0.674318	152	0.984423
GTEx_Small_Intestine_Terminal_Ileum_RKO_SRT.1720_10É M_6h	0.0368925	0.674092	152	0.984423
GTEx_Colon_Sigmoid_SNU1040_dalcetrapib_80É M_6h	0.0269671	0.676284	290	0.984423
GTEx_Small_Intestine_Terminal_Ileum_SNU1040_kinetin.riboside_10É M_6h	0.037892	0.678488	152	0.984423
GTEx_Colon_Sigmoid_SNUC4_verapamil_10É M_6h	0.0271553	0.677431	290	0.984423
GTEx_Colon_Sigmoid_SNUC4_BRD.K71726959_100É M_6h	0.0269763	0.67634	290	0.984423
GTEx_Colon_Transverse_SNUC4_BRD.K05649647_20É M_6h	0.0266572	0.677195	300	0.984423
GTEx_Colon_Transverse_SNUC4_ERK.inhibitor.11E_500nM_6h	0.0268914	0.678645	300	0.984423
GTEx_Small_Intestine_Terminal_Ileum_SNUC4_PX.12_30É M_6h	0.0372701	0.675755	152	0.984423
GTEx_Colon_Transverse_SNUC5_BRD.K92317137_10É M_6h	0.0267403	0.67771	300	0.984423
GTEx_Small_Intestine_Terminal_Ileum_SNUC5_BRD.K86682249_10É M_6h	0.0368856	0.674061	152	0.984423
GTEx_Colon_Transverse_SW480_inhibitor.BEC_80É M_6h	0.0266489	0.677144	300	0.984423
GTEx_Small_Intestine_Terminal_Ileum_SW480_PP.110_20É M_6h	0.0375708	0.677078	152	0.984423
GTEx_Small_Intestine_Terminal_Ileum_SW480_orantinib_5É M_6h	0.0372666	0.67574	152	0.984423
GTEx_Colon_Sigmoid_SW620_niclosamide_10É M_6h	0.0272094	0.67776	290	0.984423
GTEx_Colon_Sigmoid_SW620_vorinostat_10É M_6h.1	0.0269686	0.676293	290	0.984423
GTEx_Colon_Transverse_SW620_CHEMBL.1222381_80É M_6h	0.02648	0.676097	300	0.984423
GTEx_Colon_Transverse_SW620_BRD.K59470558_10É M_6h	0.0264602	0.675974	300	0.984423
GTEx_Small_Intestine_Terminal_Ileum_SW620_dexamethasone_10É M_6h.1	0.0377109	0.677693	152	0.984423
GTEx_Small_Intestine_Terminal_Ileum_SW620_RG.108_80É M_6h	0.0376972	0.677633	152	0.984423
GTEx_Small_Intestine_Terminal_Ileum_SW948_simvastatin_10É M_6h	0.0378339	0.678233	152	0.984423
GTEx_Whole_Blood_CD34_UTMB.00042_10É M_6h	0.0223808	0.675108	414	0.984423
GTEx_Whole_Blood_CD34_BRD.K47084999_500nM_6h	0.0225568	0.676392	414	0.984423
GTEx_Cells_EBV-transformed_lymphocytes_CD34_tivozanib_0.04um_24h	0.0375396	0.678039	154	0.984423
GTEx_Cells_EBV-transformed_lymphocytes_CD34_motesanib_0.37um_24h	0.0372898	0.676935	154	0.984423
GTEx_Cells_EBV-transformed_lymphocytes_CD34_CGP.60474_0.04um_24h	0.0373276	0.677102	154	0.984423
GTEx_Cells_EBV-transformed_lymphocytes_CD34_GSK.1070916_3.33um_24h	0.0371945	0.676513	154	0.984423
GTEx_Cells_EBV-transformed_lymphocytes_CD34_CX.5461_0.37um_24h	0.037188	0.676484	154	0.984423
GTEx_Cells_EBV-transformed_lymphocytes_CD34_PD.0325901_10.0um_24h.2	0.0376308	0.678442	154	0.984423
GTEx_Whole_Blood_CD34_JQ1...._1.11um_24h.1	0.022584	0.67659	414	0.984423
GTEx_Whole_Blood_CD34_I.BET.762_0.37um_24h	0.022782	0.678033	414	0.984423
GTEx_Whole_Blood_CD34_mocetinostat_3.33um_24h	0.0225779	0.676546	414	0.984423
GTEx_Whole_Blood_CD34_MGCD.265_3.33um_24h	0.0228405	0.678458	414	0.984423
GTEx_Whole_Blood_HL60_trichostatin.a_10É M_6h	0.0227788	0.678009	414	0.984423
GTEx_Cells_EBV-transformed_lymphocytes_JURKAT_BRD.K93367411_500nM_24h	0.0368405	0.674944	154	0.984423
GTEx_Spleen_JURKAT_hydroxyl_500nM_24h.1	0.0285119	0.676067	259	0.984423
GTEx_Whole_Blood_JURKAT_oxetane_10É M_6h	0.022458	0.675672	414	0.984423
GTEx_Whole_Blood_JURKAT_MW.SHH.97_3É M_6h.1	0.0223855	0.675142	414	0.984423
GTEx_Cells_EBV-transformed_lymphocytes_JURKAT_rebastinib_10.0um_24h	0.0374671	0.677718	154	0.984423
GTEx_Spleen_JURKAT_ibrutinib_3.33um_24h	0.0282879	0.674776	259	0.984423
GTEx_Spleen_JURKAT_motesanib_10.0um_24h	0.0287732	0.677571	259	0.984423
GTEx_Spleen_JURKAT_NVP.TAE226_0.12um_24h	0.0285211	0.67612	259	0.984423
GTEx_Spleen_JURKAT_NVP.BGJ398_0.37um_24h	0.0288343	0.677922	259	0.984423
GTEx_Whole_Blood_JURKAT_tivantinib_0.37um_24h	0.0227382	0.677713	414	0.984423
GTEx_Whole_Blood_JURKAT_WZ.7043_10.0um_24h	0.0223656	0.674997	414	0.984423
GTEx_Whole_Blood_JURKAT_rebastinib_0.12um_24h	0.0227687	0.677936	414	0.984423
GTEx_Whole_Blood_JURKAT_everolimus_1.11um_24h	0.022723	0.677603	414	0.984423
GTEx_Cells_EBV-transformed_lymphocytes_NOMO1_phorbol.12.myristate.13.acetate_10É M_6h	0.0366556	0.674124	154	0.984423
GTEx_Spleen_NOMO1_AICA.ribonucleotide_10É M_6h	0.0285473	0.676271	259	0.984423
GTEx_Spleen_NOMO1_valdecoxib_100É M_6h	0.0286827	0.67705	259	0.984423
GTEx_Whole_Blood_NOMO1_TUL_XIX003_10É M_6h	0.0227606	0.677877	414	0.984423
GTEx_Whole_Blood_NOMO1_BG.STK33.55_10nM_6h	0.0226643	0.677176	414	0.984423
GTEx_Cells_EBV-transformed_lymphocytes_PL21_triptolide_100nM_6h	0.0372192	0.676622	154	0.984423
GTEx_Cells_EBV-transformed_lymphocytes_PL21_chloroquine_10É M_6h	0.0369809	0.675567	154	0.984423
GTEx_Whole_Blood_PL21_BRD.K05402890_500nM_6h	0.022848	0.678513	414	0.984423
GTEx_Whole_Blood_PL21_BRD.K21614065_10É M_6h	0.0223129	0.674612	414	0.984423
GTEx_Whole_Blood_PL21_L.690488_10É M_6h	0.0223408	0.674816	414	0.984423
GTEx_Spleen_SKM1_BRD.K50776152_40É M_6h	0.0285568	0.676326	259	0.984423
GTEx_Whole_Blood_SKM1_3.amino.benzamide_40É M_6h	0.0223205	0.674667	414	0.984423
GTEx_Cells_EBV-transformed_lymphocytes_THP1_penfluridol_30É M_6h	0.037556	0.678111	154	0.984423
GTEx_Cells_EBV-transformed_lymphocytes_THP1_parthenolide_20É M_6h	0.0368495	0.674984	154	0.984423
GTEx_Cells_EBV-transformed_lymphocytes_THP1_parthenolide_10É M_6h	0.0371822	0.676459	154	0.984423
GTEx_Spleen_THP1_tanespimycin_500nM_6h	0.0282182	0.674373	259	0.984423
GTEx_Whole_Blood_THP1_NFKB.activation.inhibitor.II_5É M_6h	0.0223473	0.674864	414	0.984423
GTEx_Cells_EBV-transformed_lymphocytes_U937_tretinoin_500nM_6h	0.0375773	0.678206	154	0.984423
GTEx_Cells_EBV-transformed_lymphocytes_U937_BML.259_80É M_6h	0.0371485	0.676309	154	0.984423
GTEx_Cells_EBV-transformed_lymphocytes_U937_resveratrol_10É M_6h	0.0376292	0.678435	154	0.984423
GTEx_Spleen_U937_minoxidil_10É M_6h	0.0281981	0.674258	259	0.984423
GTEx_Spleen_U937_ISOX_10É M_6h	0.0288003	0.677726	259	0.984423
GTEx_Whole_Blood_U937_SB.216763_10É M_6h	0.0225411	0.676278	414	0.984423
GTEx_Cells_EBV-transformed_lymphocytes_WSUDLCL2_BRD.K90735586_10É M_6h	0.0368594	0.675028	154	0.984423
GTEx_Spleen_WSUDLCL2_tyrphostin.AG.112_10É M_6h	0.0283399	0.675076	259	0.984423
GTEx_Spleen_WSUDLCL2_NVP.AUY922_10É M_6h	0.0282641	0.674638	259	0.984423
GTEx_Whole_Blood_WSUDLCL2_TPCA.1_10É M_6h	0.0227228	0.677602	414	0.984423
GTEx_Liver_HEPG2_BRD.K35716340_10É M_6h	0.0340644	0.675074	180	0.984423
GTEx_Liver_HEPG2_BRD.K98676510_10É M_6h	0.0345361	0.677335	180	0.984423
GTEx_Liver_HEPG2_celecoxib_10É M_6h.1	0.0338395	0.673995	180	0.984423
GTEx_Liver_HEPG2_BRD.K28215800_10É M_6h	0.0342964	0.676187	180	0.984423
GTEx_Liver_HEPG2_BRD.A21812217_10É M_6h	0.034407	0.676717	180	0.984423
GTEx_Liver_HEPG2_BRD.K98991361_10É M_6h	0.0343612	0.676498	180	0.984423
GTEx_Liver_HEPG2_BRD.K51683034_10É M_6h	0.0343057	0.676232	180	0.984423
GTEx_Liver_HEPG2_linezolid_10É M_6h	0.0345289	0.677301	180	0.984423
GTEx_Liver_HEPG2_ST.4034917_10É M_6h	0.0346874	0.678059	180	0.984423
GTEx_Liver_HEPG2_rizatriptan_10É M_6h.1	0.0345526	0.677414	180	0.984423
GTEx_Liver_HEPG2_nateglinide_10É M_6h	0.0346004	0.677643	180	0.984423
GTEx_Liver_HEPG2_WHI.P154_10É M_6h	0.0348114	0.678651	180	0.984423
GTEx_Liver_HEPG2_felbamate_10É M_6h	0.034712	0.678177	180	0.984423
GTEx_Liver_HEPG2_bicuculline_10É M_6h	0.0342356	0.675896	180	0.984423
GTEx_Liver_HEPG2_diphenidol_10É M_6h	0.0340762	0.675131	180	0.984423
GTEx_Liver_HEPG2_BRD.K34974324_10É M_6h	0.034318	0.676291	180	0.984423
GTEx_Liver_HEPG2_BRD.K81927853_10É M_6h	0.0345839	0.677564	180	0.984423
GTEx_Liver_HEPG2_BRD.K35860134_10É M_24h	0.0341574	0.675521	180	0.984423
GTEx_Liver_HEPG2_arctigenin_3É M_24h	0.0346688	0.67797	180	0.984423
GTEx_Liver_HEPG2_spiperone_3É M_24h	0.0343427	0.676409	180	0.984423
GTEx_Liver_HEPG2_foretinib_0.04um_24h	0.034247	0.67595	180	0.984423
GTEx_Liver_HEPG2_BMS.387032_3.33um_24h	0.0345773	0.677532	180	0.984423
GTEx_Liver_HEPG2_AT.7519_3.33um_24h	0.0347959	0.678577	180	0.984423
GTEx_Liver_HEPG2_motesanib_0.04um_24h	0.0341513	0.675491	180	0.984423
GTEx_Liver_HEPG2_mocetinostat_0.37um_24h	0.033892	0.674247	180	0.984423
GTEx_Liver_PHH_BRD.K63175663_10É M_24h	0.0345546	0.677424	180	0.984423
GTEx_Liver_PHH_L.755507_10É M_24h	0.0340906	0.6752	180	0.984423
GTEx_Liver_PHH_trichostatin.a_10É M_24h.4	0.0346992	0.678115	180	0.984423
GTEx_Liver_PHH_fasudil_10É M_24h	0.0344769	0.677052	180	0.984423
GTEx_Liver_PHH_wortmannin_10É M_6h	0.0342012	0.675731	180	0.984423
GTEx_Lung_A549_L.stepholidine_10É M_24h	0.0210936	0.676027	471	0.984423
GTEx_Lung_A549_KU.C104135_10É M_6h	0.0214159	0.678532	471	0.984423
GTEx_Lung_A549_BRD.K35514965_10É M_24h	0.0212267	0.677062	471	0.984423
GTEx_Lung_A549_BRD.K71142328_10É M_24h	0.020904	0.674551	471	0.984423
GTEx_Lung_A549_BRD.K78223772_10É M_24h	0.020993	0.675244	471	0.984423
GTEx_Lung_A549_BRD.K55127335_10É M_6h	0.0212629	0.677344	471	0.984423
GTEx_Lung_A549_VU.0402605_10É M_24h	0.0209441	0.674863	471	0.984423
GTEx_Lung_A549_olopatadine_10É M_24h	0.0213239	0.677818	471	0.984423
GTEx_Lung_A549_BRD.K82384352_10É M_24h	0.0212228	0.677032	471	0.984423
GTEx_Lung_A549_JAS07.004_10É M_6h	0.0210512	0.675697	471	0.984423
GTEx_Lung_A549_BRD.K23774426_10É M_6h	0.0209689	0.675056	471	0.984423
GTEx_Lung_A549_polydatin_10É M_6h	0.0208598	0.674206	471	0.984423
GTEx_Lung_A549_BRD.K59980915_10É M_6h	0.0212238	0.67704	471	0.984423
GTEx_Lung_A549_parthenolide..alternate.stereo._10É M_24h	0.0210078	0.67536	471	0.984423
GTEx_Lung_A549_BRD.K52678950_10É M_24h	0.0209539	0.67494	471	0.984423
GTEx_Lung_A549_BRD.K58900438_10É M_24h	0.0211414	0.6764	471	0.984423
GTEx_Lung_A549_BRD.A60386802_10É M_6h	0.0209121	0.674614	471	0.984423
GTEx_Lung_A549_ST.012030_10É M_6h	0.0212552	0.677284	471	0.984423
GTEx_Lung_A549_BRD.K84571636_10É M_6h	0.0212912	0.677564	471	0.984423
GTEx_Lung_A549_BRD.K91047982_10É M_6h	0.0211595	0.67654	471	0.984423
GTEx_Lung_A549_estradiol_10É M_24h.1	0.0209183	0.674662	471	0.984423
GTEx_Lung_A549_suloctidil_10É M_24h	0.0211417	0.676402	471	0.984423
GTEx_Lung_A549_duloxetine_10É M_6h.2	0.0213508	0.678027	471	0.984423
GTEx_Lung_A549_CP.94253_10É M_24h	0.0210128	0.675398	471	0.984423
GTEx_Lung_A549_amodiaquine_10É M_24h	0.0212537	0.677272	471	0.984423
GTEx_Lung_A549_PD.123319_10É M_6h	0.0212172	0.676989	471	0.984423
GTEx_Lung_A549_Ro.10.5824_10É M_6h	0.0209772	0.675121	471	0.984423
GTEx_Lung_A549_embelin_10É M_6h	0.0210759	0.67589	471	0.984423
GTEx_Lung_A549_esculin_10É M_24h	0.0210242	0.675487	471	0.984423
GTEx_Lung_A549_diethylstilbestrol_10É M_6h	0.0213935	0.678358	471	0.984423
GTEx_Lung_A549_3.6.dimethoxyflavone_10É M_24h	0.0212573	0.6773	471	0.984423
GTEx_Lung_A549_BRD.K91781484_10É M_24h	0.0213481	0.678006	471	0.984423
GTEx_Lung_A549_BRD.K38594532_10É M_6h	0.0208883	0.674428	471	0.984423
GTEx_Lung_A549_BRD.K55116708_10É M_6h	0.0212722	0.677417	471	0.984423
GTEx_Lung_A549_BRD.K57678861_10É M_6h	0.0210594	0.675762	471	0.984423
GTEx_Lung_A549_YL.53_10É M_6h	0.0208552	0.67417	471	0.984423
GTEx_Lung_A549_I.606061_10É M_6h	0.0214329	0.678664	471	0.984423
GTEx_Lung_A549_BRD.K06417531_5É M_24h	0.0210999	0.676077	471	0.984423
GTEx_Lung_A549_BRD.K32021722_5É M_24h	0.021111	0.676163	471	0.984423
GTEx_Lung_A549_BRD.K31042955_5É M_24h	0.021125	0.676272	471	0.984423
GTEx_Lung_A549_SA.424763_5É M_24h	0.0212533	0.677269	471	0.984423
GTEx_Lung_A549_BRD.K36718717_5É M_24h	0.0210138	0.675406	471	0.984423
GTEx_Lung_A549_BRD.K87109962_5É M_24h	0.0214037	0.678437	471	0.984423
GTEx_Lung_A549_BRD.K71859938_5É M_24h	0.0211979	0.676839	471	0.984423
GTEx_Lung_A549_BRD.K31545458_5É M_24h	0.0212139	0.676963	471	0.984423
GTEx_Lung_A549_BRD.K01248935_5É M_24h	0.0209387	0.674821	471	0.984423
GTEx_Lung_A549_BRD.K09563163_5É M_24h	0.0213053	0.677673	471	0.984423
GTEx_Lung_A549_BRD.K45723650_5É M_24h	0.0209279	0.674737	471	0.984423
GTEx_Lung_A549_BRD.K46241566_5É M_24h	0.0213201	0.677788	471	0.984423
GTEx_Lung_A549_BRD.K50174388_5É M_24h	0.0213252	0.677828	471	0.984423
GTEx_Lung_A549_BRD.K51361049_5É M_24h	0.0209573	0.674966	471	0.984423
GTEx_Lung_A549_BRD.K87621813_5É M_24h	0.0209075	0.674578	471	0.984423
GTEx_Lung_A549_vorinostat_100nM_24h.10	0.0212174	0.67699	471	0.984423
GTEx_Lung_A549_BRD.K28460793_5É M_24h	0.0211576	0.676525	471	0.984423
GTEx_Lung_A549_BRD.K58679238_5É M_24h	0.0209775	0.675123	471	0.984423
GTEx_Lung_A549_BRD.K88607897_5É M_24h	0.0211176	0.676214	471	0.984423
GTEx_Lung_A549_BRD.K20790586_5É M_24h	0.0211811	0.676708	471	0.984423
GTEx_Lung_A549_BRD.K24175855_5É M_24h	0.0212105	0.676937	471	0.984423
GTEx_Lung_A549_BRD.K54014179_5É M_24h	0.0213647	0.678135	471	0.984423
GTEx_Lung_A549_BRD.K10388622_5É M_24h	0.0209518	0.674924	471	0.984423
GTEx_Lung_A549_BRD.K15513102_5É M_24h	0.0213009	0.677639	471	0.984423
GTEx_Lung_A549_BRD.K48054407_5É M_24h	0.0208594	0.674202	471	0.984423
GTEx_Lung_A549_BRD.K88281008_5É M_24h	0.021265	0.67736	471	0.984423
GTEx_Lung_A549_BRD.K57490099_5É M_24h	0.0214013	0.678419	471	0.984423
GTEx_Lung_A549_BRD.K67392692_5É M_24h	0.021324	0.677819	471	0.984423
GTEx_Lung_A549_BRD.K80597067_5É M_24h	0.0211803	0.676702	471	0.984423
GTEx_Lung_A549_BRD.K24632043_5É M_24h	0.0210419	0.675625	471	0.984423
GTEx_Lung_A549_BRD.K25556383_5É M_24h	0.0213107	0.677716	471	0.984423
GTEx_Lung_A549_BRD.K93157782_5É M_24h	0.0209848	0.675181	471	0.984423
GTEx_Lung_A549_BRD.K95047050_5É M_24h	0.0210424	0.675629	471	0.984423
GTEx_Lung_A549_BRD.K05344363_5É M_24h	0.0209856	0.675187	471	0.984423
GTEx_Lung_A549_BRD.K16106362_5É M_24h	0.0208967	0.674494	471	0.984423
GTEx_Lung_A549_BRD.K83047454_5É M_24h	0.0209066	0.674571	471	0.984423
GTEx_Lung_A549_BRD.K74338856_5É M_24h	0.0208514	0.674141	471	0.984423
GTEx_Lung_A549_BRD.K97460860_5É M_24h	0.0212341	0.67712	471	0.984423
GTEx_Lung_A549_BRD.K10302728_5É M_24h	0.0212028	0.676877	471	0.984423
GTEx_Lung_A549_BRD.K22145792_5É M_24h	0.0211276	0.676292	471	0.984423
GTEx_Lung_A549_BRD.K55864253_5É M_24h	0.0212012	0.676865	471	0.984423
GTEx_Lung_A549_BRD.K44732214_10É M_24h	0.0209038	0.674549	471	0.984423
GTEx_Lung_A549_phorbol.12.myristate.13.acetate_3É M_6h	0.0213372	0.677921	471	0.984423
GTEx_Lung_A549_teniposide_100nM_24h	0.0211332	0.676336	471	0.984423
GTEx_Lung_A549_BMS.536924_10nM_6h	0.0212507	0.677249	471	0.984423
GTEx_Lung_A549_idarubicin_3É M_6h	0.021383	0.678277	471	0.984423
GTEx_Lung_A549_cilostamide_0.12É M_24h	0.0212737	0.677428	471	0.984423
GTEx_Lung_A549_BRD.K55533488_10É M_24h	0.0209521	0.674926	471	0.984423
GTEx_Lung_A549_enalapril_1nM_6h	0.0209651	0.675027	471	0.984423
GTEx_Lung_A549_NVP.AEW541_3.33um_24h	0.0209472	0.674887	471	0.984423
GTEx_Lung_A549_CGP.60474_0.37um_24h.1	0.0210956	0.676043	471	0.984423
GTEx_Lung_A549_I.BET.151_1.0um_6h.2	0.0212372	0.677145	471	0.984423
GTEx_Lung_A549_unc.0646_0.5um_6h.1	0.0213883	0.678318	471	0.984423
GTEx_Lung_DV90_epigallocatechin_90É M_6h	0.0211377	0.676371	471	0.984423
GTEx_Lung_H1299_JZL.184_10É M_6h	0.021367	0.678152	471	0.984423
GTEx_Lung_HCC515_isoflupredone.acetate_10É M_6h	0.0211537	0.676495	471	0.984423
GTEx_Lung_HCC515_NSC.693868_10É M_6h	0.0212276	0.67707	471	0.984423
GTEx_Lung_HCC515_MD.920_10É M_6h	0.0208453	0.674092	471	0.984423
GTEx_Lung_HCC515_SKI.II_10É M_24h	0.021269	0.677392	471	0.984423
GTEx_Lung_HCC515_yohimbine_10É M_6h	0.0213179	0.677771	471	0.984423
GTEx_Lung_HCC515_cinobufagin_10É M_6h	0.0209925	0.67524	471	0.984423
GTEx_Lung_HCC515_cyclo..Arg.Gly.Asp.D.Phe.Val._10É M_6h	0.0210251	0.675494	471	0.984423
GTEx_Lung_HCC515_tolazamide_10É M_24h	0.0210158	0.675422	471	0.984423
GTEx_Lung_HCC515_dactinomycin_10É M_6h	0.0213919	0.678346	471	0.984423
GTEx_Lung_HCC515_erythromycin_10É M_6h	0.0208535	0.674157	471	0.984423
GTEx_Lung_HCC515_N20C_10É M_6h	0.0213786	0.678242	471	0.984423
GTEx_Lung_HCC515_cucurbitacin.i_10É M_6h.1	0.0209338	0.674783	471	0.984423
GTEx_Lung_HCC515_ARG.TC.41_10É M_6h	0.0212432	0.677191	471	0.984423
GTEx_Lung_HCC515_GW.9508_10É M_6h.1	0.0211178	0.676216	471	0.984423
GTEx_Lung_HCC515_rimcazole_10É M_6h.1	0.0210915	0.676011	471	0.984423
GTEx_Lung_HCC515_BRD.K09997269_10É M_6h	0.0213095	0.677706	471	0.984423
GTEx_Lung_HCC515_BRD.K58547240_10É M_6h	0.0212772	0.677455	471	0.984423
GTEx_Lung_HCC515_BMS.345541_10É M_6h	0.0212849	0.677515	471	0.984423
GTEx_Lung_HCC515_medrysone_10É M_6h.2	0.0213153	0.677751	471	0.984423
GTEx_Lung_HCC515_avrainvillamide.analog.5_0.12É M_24h	0.0211409	0.676396	471	0.984423
GTEx_Lung_HCC515_BRD.K93367411_0.41É M_24h	0.0212707	0.677405	471	0.984423
GTEx_Lung_HCC515_iniparib_1É M_6h	0.0210087	0.675367	471	0.984423
GTEx_Lung_HCC515_SB.525334_0.37um_24h	0.0212206	0.677015	471	0.984423
GTEx_Lung_HCC515_JQ1...._3.33um_24h.1	0.0209047	0.674556	471	0.984423
GTEx_Lung_HCC515_GSK.461364_0.12um_24h	0.021402	0.678424	471	0.984423
GTEx_Lung_HCC515_GDC.0879_0.04um_24h	0.020917	0.674652	471	0.984423
GTEx_Lung_HCC515_SB.239063_0.37um_24h	0.0212074	0.676913	471	0.984423
GTEx_Lung_NCIH1694_alda.1_40É M_6h	0.0211725	0.676641	471	0.984423
GTEx_Lung_NCIH1694_BAY.K.8644..S....._10É M_6h	0.0210276	0.675513	471	0.984423
GTEx_Lung_NCIH1694_L.690330_10É M_6h	0.0210312	0.675542	471	0.984423
GTEx_Lung_NCIH1694_PNU.74654_80É M_6h	0.0211937	0.676806	471	0.984423
GTEx_Lung_NCIH1694_TH02453.036.P1_10É M_6h	0.0208721	0.674302	471	0.984423
GTEx_Lung_NCIH1694_PIK.90_10É M_6h	0.0209679	0.675048	471	0.984423
GTEx_Lung_NCIH1836_MW.A1.12_10É M_6h	0.0210046	0.675334	471	0.984423
GTEx_Lung_NCIH2073_PAC.1_10É M_6h	0.0210024	0.675318	471	0.984423
GTEx_Lung_NCIH596_BRD.K05649647_20É M_6h	0.0208449	0.67409	471	0.984423
GTEx_Lung_NCIH596_tivozanib_10É M_6h	0.0213589	0.67809	471	0.984423
GTEx_Lung_NCIH596_tipifarnib.P2_10É M_6h	0.0210921	0.676016	471	0.984423
GTEx_Lung_SKLU1_fluoropyruvate_40É M_6h	0.0210592	0.67576	471	0.984423
GTEx_Lung_SKLU1_tosedostat_80É M_6h	0.0212943	0.677588	471	0.984423
GTEx_Cells_Transformed_fibroblasts_A673_dexamethasone_10É M_6h.1	0.0207062	0.677756	499	0.984423
GTEx_Cells_Transformed_fibroblasts_A673_TL.HRAS.61_10É M_6h	0.0205298	0.676344	499	0.984423
GTEx_Muscle_Skeletal_A673_tyrphostin.AG.1478_60É M_6h	0.0206245	0.677268	500	0.984423
GTEx_Cells_Transformed_fibroblasts_SKB_glipizide_10É M_24h	0.0203296	0.674739	499	0.984423
GTEx_Cells_Transformed_fibroblasts_SKB_RHC.80267_10É M_24h	0.0206993	0.6777	499	0.984423
GTEx_Cells_Transformed_fibroblasts_SKB_norketamine_10É M_24h	0.0203587	0.674973	499	0.984423
GTEx_Cells_Transformed_fibroblasts_SKB_cycloheximide_10É M_24h	0.0206721	0.677482	499	0.984423
GTEx_Cells_Transformed_fibroblasts_SKB_piperlongumine_10É M_24h	0.0208219	0.678679	499	0.984423
GTEx_Cells_Transformed_fibroblasts_SKB_PCO.400_10É M_24h	0.0203757	0.675109	499	0.984423
GTEx_Cells_Transformed_fibroblasts_SKB_timolol_10É M_24h	0.0206803	0.677548	499	0.984423
GTEx_Muscle_Skeletal_SKB_BRD.K28293491_10É M_24h	0.0203776	0.675288	500	0.984423
GTEx_Muscle_Skeletal_SKB_BRD.K58698715_10É M_24h	0.0207773	0.678491	500	0.984423
GTEx_Muscle_Skeletal_SKB_GW.1929_10É M_24h	0.0202605	0.674348	500	0.984423
GTEx_Muscle_Skeletal_SKB_fludroxycortide_10É M_24h	0.0202831	0.674529	500	0.984423
GTEx_Muscle_Skeletal_SKB_olmesartan.medoxomil_10É M_24h	0.0204565	0.675922	500	0.984423
GTEx_Muscle_Skeletal_SKB_SDZ.21009_10É M_24h	0.0203738	0.675258	500	0.984423
GTEx_Muscle_Skeletal_SKB_SU.4312_10É M_24h.1	0.0206089	0.677143	500	0.984423
GTEx_Muscle_Skeletal_SKB_gavestinel_10É M_24h	0.0203208	0.674832	500	0.984423
GTEx_Muscle_Skeletal_SKB_lylamine_10É M_24h	0.0202606	0.674349	500	0.984423
GTEx_Cells_Transformed_fibroblasts_SKL_BIX.02189_10.0um_24h	0.0203857	0.675189	499	0.984423
GTEx_Cells_Transformed_fibroblasts_SKL_IOX2_0.37um_24h	0.0206023	0.676924	499	0.984423
GTEx_Cells_Transformed_fibroblasts_SKL_UNC.1215_0.37um_24h	0.0207515	0.678117	499	0.984423
GTEx_Cells_Transformed_fibroblasts_SKL_GNF.2_0.04um_24h	0.0205835	0.676774	499	0.984423
GTEx_Cells_Transformed_fibroblasts_SKL_SB.203580_0.12um_24h	0.0205649	0.676625	499	0.984423
GTEx_Muscle_Skeletal_SKL_CGP.60474_0.37um_24h	0.0203145	0.674782	500	0.984423
GTEx_Muscle_Skeletal_SKL_PD.0325901_3.33um_24h.2	0.0206193	0.677226	500	0.984423
GTEx_Cells_Transformed_fibroblasts_SKL.C_masitinib_10.0um_24h	0.0208188	0.678655	499	0.984423
GTEx_Cells_Transformed_fibroblasts_SKL.C_AZ.20_0.12um_24h	0.0205896	0.676823	499	0.984423
GTEx_Cells_Transformed_fibroblasts_SKL.C_pyrazolanthrone_3.33um_24h	0.0204938	0.676055	499	0.984423
GTEx_Muscle_Skeletal_SKL.C_MLN.0128_0.37um_24h	0.0202844	0.67454	500	0.984423
GTEx_Muscle_Skeletal_SKL.C_IOX2_0.37um_24h	0.020271	0.674433	500	0.984423
GTEx_Muscle_Skeletal_SKL.C_dasatinib_0.37um_24h.1	0.0206772	0.67769	500	0.984423
GTEx_Muscle_Skeletal_SKL.C_BRD.K68548958_10.0um_24h	0.0204552	0.675911	500	0.984423
GTEx_Ovary_COV644_capsaicin_100É M_6h	0.0372785	0.674138	149	0.984423
GTEx_Ovary_COV644_dorsomorphin_10É M_6h	0.0375869	0.675483	149	0.984423
GTEx_Ovary_OV7_PT.630_10É M_6h	0.0377176	0.676052	149	0.984423
GTEx_Ovary_OV7_TW.37_10É M_6h	0.0382491	0.678363	149	0.984423
GTEx_Ovary_OV7_prima.1.met_10É M_6h	0.0380441	0.677473	149	0.984423
GTEx_Ovary_OV7_endo.IWR.1_10É M_6h	0.0374373	0.67483	149	0.984423
GTEx_Ovary_OV7_DC.45.A2_10É M_6h	0.0375924	0.675507	149	0.984423
GTEx_Ovary_RMUGS_forskolin_10É M_6h	0.0379135	0.676905	149	0.984423
GTEx_Ovary_RMUGS_cyanoquinoline.11_40É M_6h	0.037567	0.675396	149	0.984423
GTEx_Ovary_RMUGS_AKT.inhibitor.1.2_10É M_6h	0.0380894	0.67767	149	0.984423
GTEx_Ovary_RMUGS_Ro.28.1675_100É M_6h	0.0382345	0.6783	149	0.984423
GTEx_Ovary_TYKNU_pevonedistat_10É M_6h	0.037694	0.675949	149	0.984423
GTEx_Pancreas_YAPC_imiquimod_3.33um_24h	0.0255372	0.676256	323	0.984423
GTEx_Pancreas_YAPC_MG.132_20.0um_24h.5	0.0258924	0.678539	323	0.984423
GTEx_Pancreas_YAPC_MK.0893_10.0um_24h	0.025676	0.677149	323	0.984423
GTEx_Pancreas_YAPC_tranilast_0.04um_24h	0.0256572	0.677028	323	0.984423
GTEx_Pancreas_YAPC_bosutinib_0.37um_24h	0.0258997	0.678586	323	0.984423
GTEx_Pancreas_YAPC_budipine_0.37um_24h	0.0257616	0.677699	323	0.984423
GTEx_Pancreas_YAPC_adoprazine_3.33um_24h	0.0257583	0.677678	323	0.984423
GTEx_Pancreas_YAPC_benzthiazide_0.04um_24h	0.0254646	0.675788	323	0.984423
GTEx_Pancreas_YAPC_BCI.540_0.12um_24h	0.0254894	0.675948	323	0.984423
GTEx_Pancreas_YAPC_solifenacin.succinate_10.0um_24h	0.0255153	0.676115	323	0.984423
GTEx_Pancreas_YAPC_MG.132_20.0um_24h.47	0.0254561	0.675734	323	0.984423
GTEx_Pancreas_YAPC_azelaic.acid_0.04um_24h	0.0254388	0.675623	323	0.984423
GTEx_Pancreas_YAPC_bortezomib_20.0um_24h.53	0.0253404	0.674988	323	0.984423
GTEx_Pancreas_YAPC_flecainide_3.33um_24h	0.0254168	0.675481	323	0.984423
GTEx_Pancreas_YAPC_phenylbutazone_0.37um_24h	0.0255001	0.676017	323	0.984423
GTEx_Pancreas_YAPC_WAY.362450_0.37um_24h	0.0253541	0.675077	323	0.984423
GTEx_Pancreas_YAPC_alagebrium_0.12um_24h	0.025876	0.678434	323	0.984423
GTEx_Pancreas_YAPC_ecabet_0.37um_24h	0.0258879	0.67851	323	0.984423
GTEx_Pancreas_YAPC_tipiracil_0.04um_24h	0.0254197	0.675499	323	0.984423
GTEx_Pancreas_YAPC_AGI.6780_0.12um_24h	0.0255733	0.676488	323	0.984423
GTEx_Pancreas_YAPC_famotidine_0.37um_24h	0.0252815	0.674609	323	0.984423
GTEx_Pancreas_YAPC_bortezomib_20.0um_24h.160	0.0255195	0.676142	323	0.984423
GTEx_Pancreas_YAPC_bortezomib_20.0um_24h.167	0.0254106	0.675441	323	0.984423
GTEx_Pancreas_YAPC_epirubicin_0.37um_24h	0.0258119	0.678022	323	0.984423
GTEx_Pancreas_YAPC_loperamide_10.0um_24h	0.0258584	0.67832	323	0.984423
GTEx_Pancreas_YAPC_bortezomib_20.0um_24h.186	0.0253945	0.675337	323	0.984423
GTEx_Pancreas_YAPC_fluvoxamine_0.12um_24h	0.0258962	0.678563	323	0.984423
GTEx_Pancreas_YAPC_etoricoxib_0.12um_24h	0.0252611	0.674477	323	0.984423
GTEx_Pancreas_YAPC_SDZ.NKT.343_10.0um_24h	0.0257452	0.677594	323	0.984423
GTEx_Pancreas_YAPC_talnetant_10.0um_24h	0.0252659	0.674508	323	0.984423
GTEx_Pancreas_YAPC_eperezolid_0.04um_24h	0.0252289	0.674269	323	0.984423
GTEx_Pancreas_YAPC_desmopressin.acetate_0.04um_24h	0.0252504	0.674408	323	0.984423
GTEx_Pancreas_YAPC_bortezomib_20.0um_24h.228	0.0258098	0.678009	323	0.984423
GTEx_Pancreas_YAPC_SEP.227900_10.0um_24h	0.0254538	0.675719	323	0.984423
GTEx_Pancreas_YAPC_MG.132_20.0um_24h.234	0.0257065	0.677345	323	0.984423
GTEx_Pancreas_YAPC_SB.939_0.12um_24h	0.0255195	0.676142	323	0.984423
GTEx_Pancreas_YAPC_zafirlukast_3.33um_24h	0.0257197	0.67743	323	0.984423
GTEx_Pancreas_YAPC_bortezomib_20.0um_24h.275	0.0259016	0.678598	323	0.984423
GTEx_Pancreas_YAPC_oglemilast_0.37um_24h	0.0252147	0.674178	323	0.984423
GTEx_Pancreas_YAPC_rosiglitazone_0.12um_24h	0.0257419	0.677572	323	0.984423
GTEx_Pancreas_YAPC_bortezomib_20.0um_24h.324	0.0255133	0.676102	323	0.984423
GTEx_Prostate_LNCAP_NVP.TAE684_0.12um_3h	0.0397429	0.676401	135	0.984423
GTEx_Prostate_PC3_buddleoflavonoloside_10É M_6h	0.0393795	0.674895	135	0.984423
GTEx_Prostate_PC3_GBR.13069_10É M_6h.1	0.0398698	0.676926	135	0.984423
GTEx_Prostate_PC3_E.4031_10É M_24h	0.0399076	0.677082	135	0.984423
GTEx_Prostate_PC3_raloxifene_10É M_6h	0.0399722	0.67735	135	0.984423
GTEx_Prostate_PC3_BRD.K41006959_10É M_6h	0.0396662	0.676083	135	0.984423
GTEx_Prostate_PC3_phenelzine_10É M_6h.1	0.039882	0.676977	135	0.984423
GTEx_Prostate_PC3_imatinib_10É M_6h	0.0393625	0.674824	135	0.984423
GTEx_Prostate_PC3_BRD.K72451865_10É M_24h	0.0400771	0.677783	135	0.984423
GTEx_Prostate_PC3_BRD.K46961308_10É M_6h	0.0399746	0.67736	135	0.984423
GTEx_Prostate_PC3_BRD.K33720404_10É M_24h	0.0400613	0.677718	135	0.984423
GTEx_Prostate_PC3_succinylsulfathiazole_10É M_24h	0.0399063	0.677077	135	0.984423
GTEx_Prostate_PC3_loracarbef_10É M_24h	0.0399003	0.677052	135	0.984423
GTEx_Prostate_PC3_dirithromycin_10É M_24h	0.039504	0.675411	135	0.984423
GTEx_Prostate_PC3_medrysone_10É M_6h.3	0.0397844	0.676573	135	0.984423
GTEx_Prostate_PC3_dacarbazine_10É M_6h	0.0398185	0.676714	135	0.984423
GTEx_Prostate_PC3_suxibuzone_10É M_6h	0.03926	0.674399	135	0.984423
GTEx_Prostate_PC3_trimipramine_10É M_24h.1	0.039721	0.67631	135	0.984423
GTEx_Prostate_PC3_fludarabine_10É M_24h.4	0.0395893	0.675764	135	0.984423
GTEx_Prostate_PC3_ketorolac_10É M_6h.2	0.0397722	0.676522	135	0.984423
GTEx_Prostate_PC3_BRD.K20479120_5É M_24h	0.0395161	0.675461	135	0.984423
GTEx_Prostate_PC3_BRD.K32015301_5É M_24h	0.039221	0.674237	135	0.984423
GTEx_Prostate_PC3_BRD.K34447376_5É M_24h	0.0396112	0.675855	135	0.984423
GTEx_Prostate_PC3_BRD.K02927581_5É M_24h	0.0395551	0.675623	135	0.984423
GTEx_Prostate_PC3_BRD.K03113036_5É M_24h	0.0401941	0.678267	135	0.984423
GTEx_Prostate_PC3_BRD.K81331655_5É M_24h	0.0395551	0.675623	135	0.984423
GTEx_Prostate_PC3_BRD.K05001416_5É M_24h	0.0395601	0.675643	135	0.984423
GTEx_Prostate_PC3_BRD.K42543764_5É M_24h	0.0400552	0.677693	135	0.984423
GTEx_Prostate_PC3_BRD.K56473018_5É M_24h	0.0397771	0.676542	135	0.984423
GTEx_Prostate_PC3_BRD.K58607374_5É M_24h	0.0400551	0.677692	135	0.984423
GTEx_Prostate_PC3_BRD.K96697180_5É M_24h	0.0402576	0.678529	135	0.984423
GTEx_Prostate_PC3_BRD.K08725381_5É M_24h	0.0394784	0.675305	135	0.984423
GTEx_Prostate_PC3_BRD.K72620090_10É M_24h	0.0393844	0.674915	135	0.984423
GTEx_Prostate_PC3_wortmannin_10É M_24h.33	0.0400185	0.677541	135	0.984423
GTEx_Prostate_PC3_BRD.K05211263_10É M_24h	0.0402697	0.678579	135	0.984423
GTEx_Prostate_PC3_BRD.K74757268_10É M_6h	0.0393381	0.674723	135	0.984423
GTEx_Prostate_PC3_oxetane_100nM_6h	0.0401795	0.678207	135	0.984423
GTEx_Prostate_PC3_TL.HRAS.61_0.37É M_24h	0.0392795	0.67448	135	0.984423
GTEx_Prostate_PC3_BRD.K98948170_10É M_24h.1	0.0402649	0.678559	135	0.984423
GTEx_Prostate_PC3_roscovitine_0.12um_24h	0.0396868	0.676169	135	0.984423
GTEx_Prostate_PC3_GDC.0068_3.33um_24h	0.0395527	0.675613	135	0.984423
GTEx_Prostate_PC3_CGP.60474_0.37um_24h.3	0.0393259	0.674672	135	0.984423
GTEx_Prostate_PC3_gsk126_1.0um_6h.1	0.0401149	0.67794	135	0.984423
GTEx_Prostate_PC3_roscovitine_10.0um_6h.2	0.0402163	0.678359	135	0.984423
GTEx_Prostate_PC3_butoconazole_1.11um_24h	0.0402186	0.678368	135	0.984423
GTEx_Prostate_PC3_LY.2886721_3.33um_24h	0.0392332	0.674288	135	0.984423
GTEx_Prostate_PC3_oprozomib_1.11um_24h	0.0398649	0.676906	135	0.984423
GTEx_Prostate_PC3_pterostilbene_0.04um_24h	0.0391771	0.674055	135	0.984423
GTEx_Prostate_PC3_ABT.239_1.11um_24h	0.0394906	0.675355	135	0.984423
GTEx_Prostate_PC3_SB.683698_0.12um_24h	0.0392917	0.674531	135	0.984423
GTEx_Prostate_PC3_castanospermine_10.0um_24h	0.0392869	0.67451	135	0.984423
GTEx_Prostate_PC3_riluzole_3.33um_24h	0.0396722	0.676108	135	0.984423
GTEx_Prostate_PC3_sulfadoxine_3.33um_24h	0.0399112	0.677097	135	0.984423
GTEx_Prostate_PC3_10.DEBC_1.11um_24h	0.0394088	0.675016	135	0.984423
GTEx_Prostate_PC3_ritonavir_3.33um_24h	0.0401844	0.678227	135	0.984423
GTEx_Prostate_PC3_cisapride_1.11um_24h	0.0395161	0.675461	135	0.984423
GTEx_Prostate_PC3_CGP.12177_0.37um_24h	0.0401698	0.678166	135	0.984423
GTEx_Prostate_PC3_triamcinolone.acetonide_0.04um_24h	0.0394429	0.675158	135	0.984423
GTEx_Prostate_PC3_losmapimod_0.12um_24h	0.0399405	0.677218	135	0.984423
GTEx_Prostate_PC3_ilomastat_0.12um_24h	0.0401868	0.678237	135	0.984423
GTEx_Prostate_PC3_lidocaine_0.12um_24h	0.0402332	0.678428	135	0.984423
GTEx_Prostate_PC3_AMG.232_10.0um_24h	0.0396454	0.675997	135	0.984423
GTEx_Prostate_PC3_ifosfamide_10.0um_24h	0.0392698	0.674439	135	0.984423
GTEx_Prostate_PC3_flavoxate_0.37um_24h	0.0402868	0.67865	135	0.984423
GTEx_Prostate_PC3_ivermectin_10.0um_24h	0.0393625	0.674824	135	0.984423
GTEx_Prostate_PC3_N6022_1.11um_24h	0.0393174	0.674637	135	0.984423
GTEx_Prostate_PC3_doxifluridine_0.04um_24h	0.0401064	0.677904	135	0.984423
GTEx_Prostate_PC3_erlotinib_0.04um_24h.1	0.0400771	0.677783	135	0.984423
GTEx_Prostate_PC3_aripiprazole_0.04um_24h	0.039882	0.676976	135	0.984423
GTEx_Prostate_PC3_moxisylyte_1.11um_24h	0.0398162	0.676704	135	0.984423
GTEx_Prostate_PC3_anidulafungin_0.12um_24h	0.0402722	0.678589	135	0.984423
GTEx_Prostate_PC3_sertaconazole_3.33um_24h	0.0394844	0.67533	135	0.984423
GTEx_Prostate_PC3_probenecid_3.33um_24h	0.0394503	0.675188	135	0.984423
GTEx_Prostate_VCAP_cyclo..Arg.Gly.Asp.D.Phe.Val._10É M_24h	0.0394722	0.675279	135	0.984423
GTEx_Prostate_VCAP_TMPH_10É M_24h	0.0400795	0.677793	135	0.984423
GTEx_Prostate_VCAP_BRD.K09922072_10É M_24h	0.0393429	0.674743	135	0.984423
GTEx_Prostate_VCAP_danusertib_10É M_6h	0.0398832	0.676982	135	0.984423
GTEx_Prostate_VCAP_BRD.K23978082_10É M_6h	0.0402185	0.678368	135	0.984423
GTEx_Prostate_VCAP_BRD.K01877724_5É M_6h	0.0401003	0.677879	135	0.984423
GTEx_Prostate_VCAP_BRD.K04278887_5É M_24h	0.0397746	0.676532	135	0.984423
GTEx_Prostate_VCAP_BRD.K65196043_5É M_24h	0.0399966	0.67745	135	0.984423
GTEx_Prostate_VCAP_BRD.K62602051_5É M_6h	0.0396551	0.676037	135	0.984423
GTEx_Prostate_VCAP_BRD.K64147637_5É M_6h	0.0398454	0.676825	135	0.984423
GTEx_Prostate_VCAP_BRD.K89326053_5É M_6h	0.0397649	0.676492	135	0.984423
GTEx_Prostate_VCAP_BRD.K06250012_5É M_6h	0.0400722	0.677763	135	0.984423
GTEx_Prostate_VCAP_BRD.K90897407_5É M_6h	0.0394307	0.675107	135	0.984423
GTEx_Prostate_VCAP_BRD.K69367836_5É M_24h	0.0392259	0.674257	135	0.984423
GTEx_Prostate_VCAP_BRD.K39352275_5É M_6h	0.0400795	0.677793	135	0.984423
GTEx_Prostate_VCAP_BRD.K98468968_5É M_24h	0.0402819	0.67863	135	0.984423
GTEx_Prostate_VCAP_BRD.K62839271_5É M_24h	0.0398063	0.676663	135	0.984423
GTEx_Prostate_VCAP_BRD.K56215045_5É M_6h	0.0393332	0.674703	135	0.984423
GTEx_Prostate_VCAP_BRD.K19815647_5É M_24h	0.0398722	0.676936	135	0.984423
GTEx_Prostate_VCAP_BRD.K99985506_5É M_24h	0.0394698	0.675269	135	0.984423
GTEx_Prostate_VCAP_BRD.K39006362_5É M_6h	0.0396296	0.675931	135	0.984423
GTEx_Prostate_VCAP_BRD.K39728090_5É M_6h	0.0395795	0.675724	135	0.984423
GTEx_Prostate_VCAP_BRD.K31028119_5É M_24h	0.0398478	0.676835	135	0.984423
GTEx_Prostate_VCAP_BRD.K20307883_5É M_24h	0.0399393	0.677214	135	0.984423
GTEx_Prostate_VCAP_BRD.K66378473_5É M_24h	0.0392673	0.674429	135	0.984423
GTEx_Prostate_VCAP_BRD.K49597140_5É M_24h	0.0395234	0.675492	135	0.984423
GTEx_Prostate_VCAP_BRD.K66646581_5É M_6h	0.0392296	0.674273	135	0.984423
GTEx_Prostate_VCAP_BRD.K01825565_5É M_6h	0.0392844	0.6745	135	0.984423
GTEx_Prostate_VCAP_BRD.K95899688_5É M_24h	0.0399125	0.677103	135	0.984423
GTEx_Prostate_VCAP_BRD.K51844455_5É M_24h	0.0394576	0.675219	135	0.984423
GTEx_Prostate_VCAP_BRD.K65350890_5É M_24h	0.0392478	0.674348	135	0.984423
GTEx_Prostate_VCAP_BRD.K96752633_5É M_6h	0.0396137	0.675866	135	0.984423
GTEx_Prostate_VCAP_BRD.K84238725_5É M_24h	0.0400307	0.677592	135	0.984423
GTEx_Prostate_VCAP_BRD.K46597784_5É M_6h	0.0396259	0.675916	135	0.984423
GTEx_Prostate_VCAP_BRD.K74314059_5É M_24h	0.0392893	0.67452	135	0.984423
GTEx_Prostate_VCAP_BRD.K13701195_5É M_6h	0.0393015	0.674571	135	0.984423
GTEx_Prostate_VCAP_BRD.K28987821_5É M_24h	0.0393747	0.674875	135	0.984423
GTEx_Prostate_VCAP_BRD.K84336022_5É M_6h	0.0395795	0.675724	135	0.984423
GTEx_Prostate_VCAP_BRD.K13626871_5É M_6h	0.0397283	0.67634	135	0.984423
GTEx_Prostate_VCAP_BRD.K13649454_5É M_6h	0.0402941	0.67868	135	0.984423
GTEx_Prostate_VCAP_BRD.K49383373_5É M_24h	0.0400722	0.677763	135	0.984423
GTEx_Prostate_VCAP_BRD.K18481678_5É M_6h	0.0400722	0.677763	135	0.984423
GTEx_Prostate_VCAP_BRD.K93406741_5É M_6h	0.0393942	0.674956	135	0.984423
GTEx_Prostate_VCAP_BRD.K55588166_5É M_24h	0.0393551	0.674794	135	0.984423
GTEx_Prostate_VCAP_BRD.K75781834_5É M_24h	0.0392112	0.674196	135	0.984423
GTEx_Prostate_VCAP_BRD.K55461955_5É M_6h	0.0399502	0.677259	135	0.984423
GTEx_Prostate_VCAP_SD.6.035.A12_5É M_6h	0.0397429	0.676401	135	0.984423
GTEx_Prostate_VCAP_BRD.K87063901_10É M_24h	0.0398259	0.676744	135	0.984423
GTEx_Prostate_VCAP_BRD.K21516480_10É M_6h	0.0398162	0.676704	135	0.984423
GTEx_Prostate_VCAP_BRD.A32065788_1É M_6h	0.0400467	0.677658	135	0.984423
GTEx_Prostate_VCAP_BRD.K47686314_10É M_6h	0.0392381	0.674308	135	0.984423
GTEx_Prostate_VCAP_BRD.K12360898_10É M_24h	0.0400502	0.677672	135	0.984423
GTEx_Prostate_VCAP_BRD.K89401337_10É M_24h	0.0401868	0.678237	135	0.984423
GTEx_Skin_Not_Sun_Exposed_Suprapubic_A375_O.3M3FBS_10É M_6h	0.0213877	0.674724	451	0.984423
GTEx_Skin_Not_Sun_Exposed_Suprapubic_A375_triamcinolone_10É M_24h	0.0218127	0.67796	451	0.984423
GTEx_Skin_Not_Sun_Exposed_Suprapubic_A375_linopirdine_10É M_24h	0.0219027	0.678643	451	0.984423
GTEx_Skin_Not_Sun_Exposed_Suprapubic_A375_BRD.A68820570_10É M_6h	0.0219	0.678622	451	0.984423
GTEx_Skin_Not_Sun_Exposed_Suprapubic_A375_BRD.K23935793_10É M_6h	0.0218328	0.678112	451	0.984423
GTEx_Skin_Not_Sun_Exposed_Suprapubic_A375_BRD.K60870698_10É M_6h	0.021592	0.676281	451	0.984423
GTEx_Skin_Not_Sun_Exposed_Suprapubic_A375_BRD.K92458042_10É M_6h	0.021496	0.67555	451	0.984423
GTEx_Skin_Not_Sun_Exposed_Suprapubic_A375_BRD.K32827536_10É M_24h	0.0213586	0.674503	451	0.984423
GTEx_Skin_Not_Sun_Exposed_Suprapubic_A375_BRD.K92202821_10É M_6h	0.0213771	0.674644	451	0.984423
GTEx_Skin_Not_Sun_Exposed_Suprapubic_A375_toremifene_10É M_6h.1	0.0213231	0.674232	451	0.984423
GTEx_Skin_Not_Sun_Exposed_Suprapubic_A375_MD.II.008.P_10É M_6h	0.0214439	0.675153	451	0.984423
GTEx_Skin_Not_Sun_Exposed_Suprapubic_A375_BRD.K43581698_10É M_6h	0.0213121	0.674148	451	0.984423
GTEx_Skin_Not_Sun_Exposed_Suprapubic_A375_PD.173074_10É M_6h.1	0.0218457	0.67821	451	0.984423
GTEx_Skin_Not_Sun_Exposed_Suprapubic_A375_5.iodotubercidin_10É M_6h	0.021793	0.67781	451	0.984423
GTEx_Skin_Not_Sun_Exposed_Suprapubic_A375_ochratoxin.a_10É M_6h	0.0215125	0.675676	451	0.984423
GTEx_Skin_Not_Sun_Exposed_Suprapubic_A375_decafluorobutane_10É M_6h	0.0214621	0.675291	451	0.984423
GTEx_Skin_Not_Sun_Exposed_Suprapubic_A375_BRD.K23931216_10É M_6h	0.0216792	0.676945	451	0.984423
GTEx_Skin_Not_Sun_Exposed_Suprapubic_A375_BRD.K42454450_5É M_24h	0.0213779	0.67465	451	0.984423
GTEx_Skin_Not_Sun_Exposed_Suprapubic_A375_BRD.K44421914_5É M_24h	0.0213199	0.674207	451	0.984423
GTEx_Skin_Not_Sun_Exposed_Suprapubic_A375_BRD.K72913684_5É M_24h	0.0216906	0.677031	451	0.984423
GTEx_Skin_Not_Sun_Exposed_Suprapubic_A375_BRD.K74329753_5É M_24h	0.0214679	0.675336	451	0.984423
GTEx_Skin_Not_Sun_Exposed_Suprapubic_A375_BRD.K84306552_5É M_24h	0.0217123	0.677197	451	0.984423
GTEx_Skin_Not_Sun_Exposed_Suprapubic_A375_BRD.K93240833_5É M_24h	0.0218433	0.678192	451	0.984423
GTEx_Skin_Not_Sun_Exposed_Suprapubic_A375_BRD.K99055802_5É M_24h	0.0213715	0.674601	451	0.984423
GTEx_Skin_Not_Sun_Exposed_Suprapubic_A375_BRD.K55194575_5É M_24h	0.0216443	0.67668	451	0.984423
GTEx_Skin_Not_Sun_Exposed_Suprapubic_A375_BRD.K51670762_5É M_24h	0.0215496	0.675959	451	0.984423
GTEx_Skin_Not_Sun_Exposed_Suprapubic_A375_BRD.K15752270_5É M_24h	0.0215264	0.675782	451	0.984423
GTEx_Skin_Not_Sun_Exposed_Suprapubic_A375_BRD.K63072081_5É M_24h	0.0214536	0.675227	451	0.984423
GTEx_Skin_Not_Sun_Exposed_Suprapubic_A375_BRD.K49525301_5É M_24h	0.0213407	0.674366	451	0.984423
GTEx_Skin_Not_Sun_Exposed_Suprapubic_A375_BRD.K61881697_5É M_24h	0.0214621	0.675291	451	0.984423
GTEx_Skin_Not_Sun_Exposed_Suprapubic_A375_BRD.K70861166_5É M_24h	0.0216213	0.676504	451	0.984423
GTEx_Skin_Not_Sun_Exposed_Suprapubic_A375_BRD.K80806285_5É M_24h	0.0215463	0.675933	451	0.984423
GTEx_Skin_Not_Sun_Exposed_Suprapubic_A375_BRD.K90679612_5É M_24h	0.021735	0.677369	451	0.984423
GTEx_Skin_Not_Sun_Exposed_Suprapubic_A375_BRD.K17973355_5É M_24h	0.0213693	0.674584	451	0.984423
GTEx_Skin_Not_Sun_Exposed_Suprapubic_A375_BRD.K40034561_5É M_24h	0.0218723	0.678412	451	0.984423
GTEx_Skin_Not_Sun_Exposed_Suprapubic_A375_BRD.K45924279_5É M_24h	0.0215383	0.675872	451	0.984423
GTEx_Skin_Not_Sun_Exposed_Suprapubic_A375_BRD.K67662618_5É M_24h	0.0214487	0.675189	451	0.984423
GTEx_Skin_Not_Sun_Exposed_Suprapubic_A375_BRD.K71452159_5É M_24h	0.0217649	0.677596	451	0.984423
GTEx_Skin_Not_Sun_Exposed_Suprapubic_A375_BRD.K82911380_5É M_24h	0.0213231	0.674232	451	0.984423
GTEx_Skin_Not_Sun_Exposed_Suprapubic_A375_BRD.K64416059_5É M_24h	0.0215579	0.676022	451	0.984423
GTEx_Skin_Not_Sun_Exposed_Suprapubic_A375_BRD.K70125131_5É M_24h	0.0214082	0.67488	451	0.984423
GTEx_Skin_Not_Sun_Exposed_Suprapubic_A375_SA.1925246_5É M_24h	0.0216677	0.676857	451	0.984423
GTEx_Skin_Not_Sun_Exposed_Suprapubic_A375_BRD.K01886140_5É M_24h	0.0214291	0.67504	451	0.984423
GTEx_Skin_Not_Sun_Exposed_Suprapubic_A375_BRD.K33821902_5É M_24h	0.0216704	0.676878	451	0.984423
GTEx_Skin_Not_Sun_Exposed_Suprapubic_A375_BRD.K51410836_5É M_24h	0.0217405	0.677411	451	0.984423
GTEx_Skin_Not_Sun_Exposed_Suprapubic_A375_BRD.K16971439_5É M_24h	0.0213624	0.674532	451	0.984423
GTEx_Skin_Not_Sun_Exposed_Suprapubic_A375_BRD.K18359792_5É M_24h	0.0213566	0.674488	451	0.984423
GTEx_Skin_Not_Sun_Exposed_Suprapubic_A375_BRD.K52136013_5É M_24h	0.0216114	0.676429	451	0.984423
GTEx_Skin_Not_Sun_Exposed_Suprapubic_A375_BRD.K08293924_10É M_24h	0.0217541	0.677515	451	0.984423
GTEx_Skin_Not_Sun_Exposed_Suprapubic_A375_BRD.K08412560_10É M_24h	0.0215161	0.675703	451	0.984423
GTEx_Skin_Not_Sun_Exposed_Suprapubic_A375_BRD.K86786416_10É M_24h	0.0217079	0.677163	451	0.984423
GTEx_Skin_Not_Sun_Exposed_Suprapubic_A375_BRD.K02409808_10É M_24h	0.0214848	0.675465	451	0.984423
GTEx_Skin_Not_Sun_Exposed_Suprapubic_A375_BRD.K11533227_0.37É M_24h	0.0217406	0.677411	451	0.984423
GTEx_Skin_Not_Sun_Exposed_Suprapubic_A375_BRD.K55533488_3.33É M_24h	0.0216629	0.67682	451	0.984423
GTEx_Skin_Not_Sun_Exposed_Suprapubic_A375_avrainvillamide.analog.6_3.33É M_24h	0.0216998	0.677102	451	0.984423
GTEx_Skin_Not_Sun_Exposed_Suprapubic_A375_MK.5108_0.12É M_24h	0.0213927	0.674762	451	0.984423
GTEx_Skin_Sun_Exposed_Lower_leg_A375_altrenogest_10É M_6h	0.019299	0.675704	560	0.984423
GTEx_Skin_Sun_Exposed_Lower_leg_A375_indapamide_10É M_24h	0.0191322	0.674286	560	0.984423
GTEx_Skin_Sun_Exposed_Lower_leg_A375_KU.C104545N_10É M_24h	0.0195793	0.678081	560	0.984423
GTEx_Skin_Sun_Exposed_Lower_leg_A375_BRD.A75558199_10É M_6h	0.019611	0.67835	560	0.984423
GTEx_Skin_Sun_Exposed_Lower_leg_A375_daunorubicin_10É M_6h.1	0.0192172	0.675009	560	0.984423
GTEx_Skin_Sun_Exposed_Lower_leg_A375_BRD.K65774694_10É M_6h	0.0194775	0.677219	560	0.984423
GTEx_Skin_Sun_Exposed_Lower_leg_A375_7.8.dihydro.L.biopterin_10É M_6h	0.0192689	0.675448	560	0.984423
GTEx_Skin_Sun_Exposed_Lower_leg_A375_CGP.20712_10É M_6h	0.0194181	0.676715	560	0.984423
GTEx_Skin_Sun_Exposed_Lower_leg_A375_nocodazole_10É M_6h.1	0.0191945	0.674816	560	0.984423
GTEx_Skin_Sun_Exposed_Lower_leg_A375_dicyclohexylurea_10É M_6h	0.0194016	0.676575	560	0.984423
GTEx_Skin_Sun_Exposed_Lower_leg_A375_O.2050_10É M_6h	0.019208	0.674931	560	0.984423
GTEx_Skin_Sun_Exposed_Lower_leg_A375_BRD.K36317223_10É M_6h	0.0193213	0.675893	560	0.984423
GTEx_Skin_Sun_Exposed_Lower_leg_A375_BRD.K23985857_5É M_24h	0.0192559	0.675338	560	0.984423
GTEx_Skin_Sun_Exposed_Lower_leg_A375_BRD.K92986600_5É M_24h	0.0196011	0.678265	560	0.984423
GTEx_Skin_Sun_Exposed_Lower_leg_A375_BRD.K03210181_5É M_24h	0.0194358	0.676865	560	0.984423
GTEx_Skin_Sun_Exposed_Lower_leg_A375_BRD.K44341698_5É M_24h	0.0195341	0.677698	560	0.984423
GTEx_Skin_Sun_Exposed_Lower_leg_A375_BRD.K86800060_5É M_24h	0.0193208	0.675889	560	0.984423
GTEx_Skin_Sun_Exposed_Lower_leg_A375_BRD.K13299110_5É M_24h	0.019299	0.675704	560	0.984423
GTEx_Skin_Sun_Exposed_Lower_leg_A375_BRD.K41389876_5É M_24h	0.0192228	0.675057	560	0.984423
GTEx_Skin_Sun_Exposed_Lower_leg_A375_BRD.K62689646_5É M_24h	0.0195897	0.678169	560	0.984423
GTEx_Skin_Sun_Exposed_Lower_leg_A375_BRD.K07056593_5É M_24h	0.019635	0.678552	560	0.984423
GTEx_Skin_Sun_Exposed_Lower_leg_A375_BRD.K43266948_5É M_24h	0.0192204	0.675037	560	0.984423
GTEx_Skin_Sun_Exposed_Lower_leg_A375_BRD.K58991610_5É M_24h	0.019157	0.674497	560	0.984423
GTEx_Skin_Sun_Exposed_Lower_leg_A375_BRD.K95762279_5É M_24h	0.0193424	0.676073	560	0.984423
GTEx_Skin_Sun_Exposed_Lower_leg_A375_BRD.K16772343_5É M_24h	0.0192013	0.674874	560	0.984423
GTEx_Skin_Sun_Exposed_Lower_leg_A375_BRD.K55702567_5É M_24h	0.0192204	0.675037	560	0.984423
GTEx_Skin_Sun_Exposed_Lower_leg_A375_BRD.K87313043_5É M_24h	0.019108	0.67408	560	0.984423
GTEx_Skin_Sun_Exposed_Lower_leg_A375_BRD.K28890604_5É M_24h	0.0192017	0.674878	560	0.984423
GTEx_Skin_Sun_Exposed_Lower_leg_A375_BRD.K50257410_5É M_24h	0.0193989	0.676552	560	0.984423
GTEx_Skin_Sun_Exposed_Lower_leg_A375_BRD.K85981997_5É M_24h	0.019127	0.674242	560	0.984423
GTEx_Skin_Sun_Exposed_Lower_leg_A375_BRD.K18772134_5É M_24h	0.0192168	0.675006	560	0.984423
GTEx_Skin_Sun_Exposed_Lower_leg_A375_BRD.K29733597_5É M_24h	0.0193757	0.676356	560	0.984423
GTEx_Skin_Sun_Exposed_Lower_leg_A375_BRD.K35862891_5É M_24h	0.0191612	0.674533	560	0.984423
GTEx_Skin_Sun_Exposed_Lower_leg_A375_BRD.K79259704_5É M_24h	0.0192606	0.675378	560	0.984423
GTEx_Skin_Sun_Exposed_Lower_leg_A375_BRD.K84792586_5É M_24h	0.0195694	0.677997	560	0.984423
GTEx_Skin_Sun_Exposed_Lower_leg_A375_BRD.K38700430_10É M_24h	0.0193848	0.676433	560	0.984423
GTEx_Skin_Not_Sun_Exposed_Suprapubic_A375_HG.5.113.01_0.37um_24h	0.0213665	0.674563	451	0.984423
GTEx_Skin_Not_Sun_Exposed_Suprapubic_A375_mitoxantrone_0.12um_24h	0.0216551	0.676762	451	0.984423
GTEx_Skin_Not_Sun_Exposed_Suprapubic_A375_HG.6.64.01_1.11um_24h	0.0218656	0.678361	451	0.984423
GTEx_Skin_Not_Sun_Exposed_Suprapubic_A375_niclosamide_3.0um_6h.1	0.021574	0.676144	451	0.984423
GTEx_Skin_Not_Sun_Exposed_Suprapubic_A375_exifone_10.0um_6h	0.0216449	0.676684	451	0.984423
GTEx_Skin_Not_Sun_Exposed_Suprapubic_A375_cromoglicic.acid_0.37um_24h	0.0217923	0.677805	451	0.984423
GTEx_Skin_Not_Sun_Exposed_Suprapubic_A375_apabetalone_0.04um_24h	0.0214807	0.675433	451	0.984423
GTEx_Skin_Not_Sun_Exposed_Suprapubic_A375_ganetespib_3.33um_24h	0.0215601	0.676038	451	0.984423
GTEx_Skin_Not_Sun_Exposed_Suprapubic_A375_tyrphostin.AG.112_10.0um_24h	0.0215662	0.676085	451	0.984423
GTEx_Skin_Not_Sun_Exposed_Suprapubic_A375_mestinon_0.04um_24h	0.0215822	0.676206	451	0.984423
GTEx_Skin_Not_Sun_Exposed_Suprapubic_A375_brivanib_1.11um_24h.1	0.0216338	0.6766	451	0.984423
GTEx_Skin_Not_Sun_Exposed_Suprapubic_A375_pramipexole_10.0um_24h	0.0213378	0.674344	451	0.984423
GTEx_Skin_Not_Sun_Exposed_Suprapubic_A375_acecainide_0.37um_24h	0.0219075	0.678679	451	0.984423
GTEx_Skin_Not_Sun_Exposed_Suprapubic_A375_cianidanol_3.33um_24h	0.0215568	0.676013	451	0.984423
GTEx_Skin_Not_Sun_Exposed_Suprapubic_A375_CB.10.277..free.acid._1.11um_24h	0.0214842	0.67546	451	0.984423
GTEx_Skin_Not_Sun_Exposed_Suprapubic_A375_hydroxyurea_0.37um_24h	0.0218402	0.678168	451	0.984423
GTEx_Skin_Not_Sun_Exposed_Suprapubic_A375_aphidicolin_0.37um_24h	0.0212949	0.674017	451	0.984423
GTEx_Skin_Not_Sun_Exposed_Suprapubic_A375_tipifarnib.P2_3.33um_24h	0.0216934	0.677053	451	0.984423
GTEx_Skin_Not_Sun_Exposed_Suprapubic_A375_arglabin_10.0um_24h	0.0214075	0.674875	451	0.984423
GTEx_Skin_Not_Sun_Exposed_Suprapubic_A375_pimavanserin_10.0um_24h	0.0216543	0.676755	451	0.984423
GTEx_Skin_Not_Sun_Exposed_Suprapubic_A375_Y.26763_0.12um_24h	0.0217257	0.677298	451	0.984423
GTEx_Skin_Not_Sun_Exposed_Suprapubic_A375_olmesartan.medoxomil_3.33um_24h	0.0214778	0.675411	451	0.984423
GTEx_Skin_Not_Sun_Exposed_Suprapubic_A375_cinaciguat_3.33um_24h	0.0212965	0.674029	451	0.984423
GTEx_Skin_Not_Sun_Exposed_Suprapubic_A375_pyrimethamine_0.37um_24h	0.0215112	0.675666	451	0.984423
GTEx_Skin_Not_Sun_Exposed_Suprapubic_A375_bucladesine_0.04um_24h	0.0215662	0.676085	451	0.984423
GTEx_Skin_Not_Sun_Exposed_Suprapubic_A375_stavudine_0.37um_24h	0.0214612	0.675285	451	0.984423
GTEx_Skin_Not_Sun_Exposed_Suprapubic_A375_oseltamivir.carboxylate_0.04um_24h	0.0218965	0.678596	451	0.984423
GTEx_Skin_Not_Sun_Exposed_Suprapubic_A375_PH.797804_0.04um_24h	0.0217588	0.67755	451	0.984423
GTEx_Skin_Not_Sun_Exposed_Suprapubic_A375_itopride_1.11um_24h	0.021401	0.674826	451	0.984423
GTEx_Skin_Not_Sun_Exposed_Suprapubic_A375_quercetin_0.37um_24h	0.0216923	0.677045	451	0.984423
GTEx_Skin_Sun_Exposed_Lower_leg_A375_PD.184352_0.04um_24h	0.0196275	0.678489	560	0.984423
GTEx_Skin_Sun_Exposed_Lower_leg_A375_trametinib_1.11um_24h	0.0194828	0.677263	560	0.984423
GTEx_Skin_Sun_Exposed_Lower_leg_A375_QL.X.138_3.33um_24h	0.0195905	0.678176	560	0.984423
GTEx_Skin_Sun_Exposed_Lower_leg_A375_SB.216763_0.12um_24h	0.0192765	0.675513	560	0.984423
GTEx_Skin_Sun_Exposed_Lower_leg_A375_NVP.TAE226_10.0um_24h	0.0195067	0.677466	560	0.984423
GTEx_Skin_Sun_Exposed_Lower_leg_A375_BRD.K68548958_0.12um_24h	0.0193881	0.67646	560	0.984423
GTEx_Skin_Sun_Exposed_Lower_leg_A375_compounde_0.1um_6h.2	0.0191262	0.674235	560	0.984423
GTEx_Skin_Sun_Exposed_Lower_leg_A375_pazopanib_40.0um_6h.1	0.0196028	0.67828	560	0.984423
GTEx_Skin_Sun_Exposed_Lower_leg_A375_edoxaban_0.37um_24h	0.0192811	0.675552	560	0.984423
GTEx_Skin_Sun_Exposed_Lower_leg_A375_PRX.08066_0.37um_24h	0.0196054	0.678302	560	0.984423
GTEx_Skin_Sun_Exposed_Lower_leg_A375_ciclesonide_10.0um_24h	0.0191449	0.674394	560	0.984423
GTEx_Skin_Sun_Exposed_Lower_leg_A375_resveratrol_0.37um_24h.1	0.0191184	0.674169	560	0.984423
GTEx_Skin_Sun_Exposed_Lower_leg_A375_bortezomib_20.0um_24h.57	0.0193951	0.67652	560	0.984423
GTEx_Skin_Sun_Exposed_Lower_leg_A375_mizolastine_1.11um_24h	0.0195868	0.678144	560	0.984423
GTEx_Skin_Sun_Exposed_Lower_leg_A375_carfilzomib_3.33um_24h	0.0194466	0.676957	560	0.984423
GTEx_Skin_Sun_Exposed_Lower_leg_A375_fluconazole_10.0um_24h	0.0192971	0.675688	560	0.984423
GTEx_Skin_Sun_Exposed_Lower_leg_A375_AZ.628_10.0um_24h.1	0.0191719	0.674624	560	0.984423
GTEx_Skin_Sun_Exposed_Lower_leg_A375_minoxidil_3.33um_24h	0.0193437	0.676084	560	0.984423
GTEx_Skin_Sun_Exposed_Lower_leg_A375_bopindolol_1.11um_24h	0.0194119	0.676663	560	0.984423
GTEx_Skin_Sun_Exposed_Lower_leg_A375_etoposide_10.0um_24h	0.0192931	0.675654	560	0.984423
GTEx_Skin_Sun_Exposed_Lower_leg_A375_cabazitaxel_10.0um_24h	0.0193876	0.676457	560	0.984423
GTEx_Skin_Sun_Exposed_Lower_leg_A375_efaproxiral_1.11um_24h	0.0192511	0.675297	560	0.984423
GTEx_Skin_Sun_Exposed_Lower_leg_A375_MK.2461_3.33um_24h	0.0194745	0.677194	560	0.984423
GTEx_Skin_Sun_Exposed_Lower_leg_A375_MLN.0128_10.0um_24h.1	0.0190962	0.67398	560	0.984423
GTEx_Skin_Sun_Exposed_Lower_leg_A375_venlafaxine_0.37um_24h	0.0194675	0.677134	560	0.984423
GTEx_Skin_Sun_Exposed_Lower_leg_A375_etomidate_0.12um_24h	0.0192377	0.675184	560	0.984423
GTEx_Skin_Sun_Exposed_Lower_leg_A375_dipyridamole_1.11um_24h	0.0193548	0.676178	560	0.984423
GTEx_Skin_Sun_Exposed_Lower_leg_A375_lodoxamide_0.12um_24h	0.0191279	0.67425	560	0.984423
GTEx_Skin_Sun_Exposed_Lower_leg_A375_ORE.1001_0.12um_24h	0.0191494	0.674433	560	0.984423
GTEx_Skin_Sun_Exposed_Lower_leg_A375_MG.132_20.0um_24h.179	0.0193722	0.676326	560	0.984423
GTEx_Skin_Sun_Exposed_Lower_leg_A375_orlistat_0.37um_24h	0.0193096	0.675794	560	0.984423
GTEx_Skin_Sun_Exposed_Lower_leg_A375_fipronil_10.0um_24h	0.0195766	0.678058	560	0.984423
GTEx_Skin_Sun_Exposed_Lower_leg_A375_telatinib_0.12um_24h	0.0195623	0.677937	560	0.984423
GTEx_Skin_Sun_Exposed_Lower_leg_A375_otamixaban_0.04um_24h	0.0192566	0.675344	560	0.984423
GTEx_Skin_Sun_Exposed_Lower_leg_A375_cefozopran_1.11um_24h	0.0195394	0.677744	560	0.984423
GTEx_Skin_Sun_Exposed_Lower_leg_A375_azelastine_3.33um_24h	0.019396	0.676527	560	0.984423
GTEx_Skin_Sun_Exposed_Lower_leg_A375_bortezomib_20.0um_24h.282	0.0195885	0.678159	560	0.984423
GTEx_Skin_Sun_Exposed_Lower_leg_A375_epinastine_10.0um_24h	0.0196026	0.678278	560	0.984423
GTEx_Skin_Sun_Exposed_Lower_leg_A375_ranolazine_1.11um_24h	0.019618	0.678409	560	0.984423
GTEx_Skin_Sun_Exposed_Lower_leg_A375_danazol_0.04um_24h	0.0192896	0.675625	560	0.984423
GTEx_Skin_Sun_Exposed_Lower_leg_A375_diminazene.aceturate_0.37um_24h	0.0193027	0.675736	560	0.984423
GTEx_Skin_Sun_Exposed_Lower_leg_A375_tirapazamine_0.12um_24h	0.0195133	0.677522	560	0.984423
GTEx_Skin_Sun_Exposed_Lower_leg_A375_ribavirin_10.0um_24h	0.0192741	0.675493	560	0.984423
GTEx_Skin_Not_Sun_Exposed_Suprapubic_MCH58_tunicamycin_.666_144h	0.0216059	0.676387	451	0.984423
GTEx_Skin_Not_Sun_Exposed_Suprapubic_SKMEL1_niguldipine_10É M_6h	0.0216277	0.676553	451	0.984423
GTEx_Skin_Not_Sun_Exposed_Suprapubic_SKMEL1_LY.2183240_10É M_6h	0.0217637	0.677587	451	0.984423
GTEx_Skin_Not_Sun_Exposed_Suprapubic_SKMEL1_ASN.05257430_10É M_6h	0.0214608	0.675282	451	0.984423
GTEx_Skin_Not_Sun_Exposed_Suprapubic_SKMEL1_BRD.K81647657_10É M_6h	0.0217251	0.677294	451	0.984423
GTEx_Skin_Sun_Exposed_Lower_leg_SKMEL1_KU.0060648_10É M_6h	0.0193658	0.676271	560	0.984423
GTEx_Skin_Sun_Exposed_Lower_leg_SKMEL1_M2.PK.activator_90É M_6h	0.0192462	0.675256	560	0.984423
GTEx_Skin_Not_Sun_Exposed_Suprapubic_SKMEL28_nitrendipine_10É M_6h	0.0212944	0.674013	451	0.984423
GTEx_Skin_Not_Sun_Exposed_Suprapubic_SKMEL28_FGIN.1.27_10É M_6h	0.0214258	0.675015	451	0.984423
GTEx_Skin_Not_Sun_Exposed_Suprapubic_SKMEL28_AS.605240_10É M_6h	0.0213007	0.67406	451	0.984423
GTEx_Skin_Not_Sun_Exposed_Suprapubic_SKMEL28_FTI.276_10É M_6h	0.021802	0.677878	451	0.984423
GTEx_Skin_Sun_Exposed_Lower_leg_SKMEL28_nutlin.3_40É M_6h	0.0193856	0.676439	560	0.984423
GTEx_Skin_Sun_Exposed_Lower_leg_SKMEL28_AM.580_10É M_6h	0.0195972	0.678233	560	0.984423
GTEx_Skin_Sun_Exposed_Lower_leg_SKMEL28_calcitriol_1É M_6h	0.0194772	0.677216	560	0.984423
GTEx_Skin_Sun_Exposed_Lower_leg_SKMEL28_AGK.2_10É M_6h	0.0191913	0.674789	560	0.984423
GTEx_Skin_Sun_Exposed_Lower_leg_SKMEL28_elesclomol_10É M_6h	0.0191421	0.67437	560	0.984423
GTEx_Skin_Sun_Exposed_Lower_leg_SKMEL28_fatostatin_10É M_6h	0.019494	0.677358	560	0.984423
GTEx_Uterus_HEC108_CHEMBL.399379_80É M_6h	0.0435166	0.675656	112	0.984423
GTEx_Uterus_HELA_clobetasol_1.11um_24h	0.0432262	0.674561	112	0.984423
GTEx_Uterus_HELA_dextromethorphan_0.12um_24h	0.043901	0.677103	112	0.984423
GTEx_Uterus_HELA_beclomethasone.dipropionate_10.0um_24h	0.0440932	0.677826	112	0.984423
GTEx_Uterus_HELA_dalfampridine_1.11um_24h	0.043743	0.676509	112	0.984423
GTEx_Uterus_HELA_fosinopril_0.12um_24h	0.0439352	0.677232	112	0.984423
GTEx_Uterus_HELA_MG.132_20.0um_24h.94	0.0434782	0.675511	112	0.984423
GTEx_Uterus_HELA_methazolamide_0.04um_24h	0.0431621	0.674319	112	0.984423
GTEx_Uterus_HELA_raclopride_0.04um_24h	0.0435764	0.675881	112	0.984423
GTEx_Uterus_HELA_acecainide_0.37um_24h	0.0441103	0.67789	112	0.984423
GTEx_Uterus_HELA_JNJ.38877605_0.04um_24h	0.0437003	0.676348	112	0.984423
GTEx_Uterus_HELA_gemifloxacin_10.0um_24h	0.0442726	0.6785	112	0.984423
GTEx_Uterus_HELA_clofazimine_0.12um_24h	0.0432731	0.674738	112	0.984423
GTEx_Uterus_HELA_deoxycholic.acid_0.12um_24h	0.044136	0.677987	112	0.984423
GTEx_Uterus_HELA_vemurafenib_10.0um_24h	0.0435508	0.675785	112	0.984423
GTEx_Uterus_HELA_ilomastat_0.04um_24h	0.0436704	0.676235	112	0.984423
GTEx_Uterus_HELA_TAK.715_0.12um_24h	0.0434739	0.675495	112	0.984423
GTEx_Uterus_HELA_MG.132_20.0um_24h.181	0.0432689	0.674722	112	0.984423
GTEx_Uterus_HELA_fluphenazine_1.11um_24h	0.0441317	0.677971	112	0.984423
GTEx_Uterus_HELA_apocynin_3.33um_24h	0.0436661	0.676219	112	0.984423
GTEx_Uterus_HELA_bortezomib_20.0um_24h.237	0.0431109	0.674126	112	0.984423
GTEx_Uterus_HELA_pilaralisib_10.0um_24h	0.0436533	0.676171	112	0.984423
GTEx_Uterus_HELA_ginkgolide.b_3.33um_24h	0.0434269	0.675318	112	0.984423
GTEx_Uterus_HELA_radezolid_0.12um_24h	0.0435123	0.67564	112	0.984423
GTEx_Uterus_HELA_piketoprofen_10.0um_24h	0.0436106	0.67601	112	0.984423
GTEx_Uterus_HELA_pinitol_0.12um_24h	0.0436576	0.676187	112	0.984423
GTEx_Uterus_HELA_MK.2206_10.0um_24h	0.0442258	0.678324	112	0.984423
GTEx_Uterus_HELA_bortezomib_20.0um_24h.284	0.0433159	0.674899	112	0.984423
GTEx_Uterus_HELA_homoharringtonine_3.33um_24h	0.0440804	0.677778	112	0.984423
GTEx_Uterus_HELA_glycitein_1.11um_24h	0.0438241	0.676814	112	0.984423
GTEx_Uterus_HELA_bifonazole_1.11um_24h	0.0439632	0.677337	112	0.984423
GTEx_Uterus_HELA_MG.132_20.0um_24h.319	0.0434995	0.675592	112	0.984423
GTEx_Uterus_HELA_timonacic_0.37um_24h	0.0441317	0.677971	112	0.984423
GTEx_Uterus_JHUEM2_XAV.939_10É M_6h	0.0433714	0.675109	112	0.984423
GTEx_Uterus_JHUEM2_APO.866_500nM_6h	0.0439502	0.677289	112	0.984423
GTEx_Uterus_JHUEM2_BRD.K89692698_100É M_6h	0.0430703	0.673973	112	0.984423
GTEx_Uterus_SNGM_fluoropyruvate_40É M_6h	0.0438071	0.67675	112	0.984423
GTEx_Breast_Mammary_Tissue_MCF7_floxuridine_10É M_24h.1	0.0272707	0.678708	292	0.984429
GTEx_Breast_Mammary_Tissue_MCF7_indole.3.carbinol_10.0um_24h	0.0272703	0.678706	292	0.984429
GTEx_Brain_Anterior_cingulate_cortex_BA24_NEU_PLX.4720_10É M_24h.1	0.0383294	0.678712	149	0.984429
GTEx_Small_Intestine_Terminal_Ileum_HT29_phorbol.myristate.acetate_8.11um_24h	0.0379425	0.678709	152	0.984429
GTEx_Small_Intestine_Terminal_Ileum_HT29_CO.102862_10.0um_24h	0.0379382	0.67869	152	0.984429
GTEx_Prostate_PC3_BRD.K43327166_5É M_24h	0.040299	0.6787	135	0.984429
GTEx_Prostate_VCAP_BRD.K87449521_1É M_24h	0.040299	0.6787	135	0.984429
GTEx_Skin_Not_Sun_Exposed_Suprapubic_A375_BRD.K40358966_5É M_24h	0.0219111	0.678707	451	0.984429
GTEx_Brain_Cortex_MNEU.E_tivantinib_10.0um_24h	0.0307635	0.678719	230	0.984434
GTEx_Brain_Cerebellum_NPC_homosalate_10É M_24h	0.024579	0.678731	359	0.984434
GTEx_Lung_NCIH1694_tivozanib_10É M_6h	0.0214415	0.678731	471	0.984434
GTEx_Prostate_PC3_BRD.K67887361_5É M_24h	0.0403052	0.678725	135	0.984434
GTEx_Skin_Not_Sun_Exposed_Suprapubic_A375_decitabine_3.33um_24h	0.0219144	0.678732	451	0.984434
GTEx_Adipose_Subcutaneous_ASC.C_TPCA.1_0.37um_24h	0.0208286	0.6789	500	0.984436
GTEx_Adipose_Subcutaneous_ASC.C_AGK.2_3.33um_24h	0.0208251	0.678872	500	0.984436
GTEx_Adipose_Subcutaneous_ASC.C_UNC.1215_1.11um_24h	0.020814	0.678784	500	0.984436
GTEx_Breast_Mammary_Tissue_MCF10A_mitoxantrone_0.04um_3h	0.027283	0.678783	292	0.984436
GTEx_Breast_Mammary_Tissue_MCF7_imperatorin_10É M_24h	0.0272898	0.678825	292	0.984436
GTEx_Breast_Mammary_Tissue_MCF7_pentoxyverine_10É M_24h	0.0272892	0.678821	292	0.984436
GTEx_Breast_Mammary_Tissue_MCF7_BRD.K01221769_5É M_24h	0.0272807	0.678769	292	0.984436
GTEx_Breast_Mammary_Tissue_MCF7_SID.26681509_1É M_6h	0.0273041	0.678912	292	0.984436
GTEx_Breast_Mammary_Tissue_MCF7_OTS.167_0.37um_24h.1	0.0272988	0.67888	292	0.984436
GTEx_Brain_Anterior_cingulate_cortex_BA24_NEU_BRD.A10330754_10É M_24h	0.0383556	0.678826	149	0.984436
GTEx_Brain_Anterior_cingulate_cortex_BA24_NEU_pioglitazone_10É M_6h	0.038372	0.678897	149	0.984436
GTEx_Brain_Cerebellar_Hemisphere_NEU_BRD.K24014699_10É M_24h	0.0290651	0.678922	258	0.984436
GTEx_Brain_Cerebellar_Hemisphere_NEU_BRD.K57073585_10É M_24h	0.0290481	0.678824	258	0.984436
GTEx_Brain_Frontal_Cortex_BA9_NEU_BRD.K55194575_10É M_24h	0.0358898	0.678906	170	0.984436
GTEx_Brain_Hippocampus_NEU_CAY.10470_10É M_24h	0.0417549	0.678758	126	0.984436
GTEx_Brain_Cortex_NEU_dasatinib_0.04um_24h.1	0.0307973	0.678902	230	0.984436
GTEx_Brain_Anterior_cingulate_cortex_BA24_NPC_norfenfluramine_10É M_6h.1	0.0383665	0.678873	149	0.984436
GTEx_Brain_Caudate_basal_ganglia_NPC_thiotepa_10É M_24h	0.0326378	0.67888	205	0.984436
GTEx_Brain_Caudate_basal_ganglia_NPC_anagrelide_10É M_24h	0.0326385	0.678883	205	0.984436
GTEx_Brain_Cerebellum_NPC_NO.ASA_10É M_24h	0.0245993	0.678867	359	0.984436
GTEx_Brain_Frontal_Cortex_BA9_NPC_ZD.7155_10É M_24h	0.035891	0.678912	170	0.984436
GTEx_Brain_Frontal_Cortex_BA9_NPC_IKK.2.inhibitor.V_10É M_24h	0.0358629	0.678782	170	0.984436
GTEx_Brain_Hippocampus_NPC_CCCP_10É M_24h	0.0417699	0.678818	126	0.984436
GTEx_Brain_Hypothalamus_NPC_genistein_10É M_24h	0.0430317	0.67892	119	0.984436
GTEx_Brain_Hypothalamus_NPC_BRD.A35072120_10É M_6h	0.0430388	0.678947	119	0.984436
GTEx_Brain_Cerebellum_NPC_NPK76.II.72.1_0.04um_24h	0.0245886	0.678796	359	0.984436
GTEx_Brain_Putamen_basal_ganglia_NPC_GSK.2334470_1.11um_24h	0.037136	0.678939	159	0.984436
GTEx_Brain_Cerebellar_Hemisphere_NPC.CAS9_GSK.J2_0.37um_24h	0.0290575	0.678878	258	0.984436
GTEx_Brain_Cerebellar_Hemisphere_NPC.TAK_MLN.0128_0.37um_24h	0.0290598	0.678891	258	0.984436
GTEx_Brain_Hippocampus_NPC.TAK_JQ1...._0.04um_24h	0.0417939	0.678914	126	0.984436
GTEx_Brain_Hypothalamus_NPC.TAK_PF.573228_0.12um_24h	0.0430388	0.678947	119	0.984436
GTEx_Colon_Transverse_CL34_TG.101348_10É M_6h	0.0269239	0.678846	300	0.984436
GTEx_Colon_Transverse_HT29_WAY.213613_10É M_6h	0.0269411	0.678952	300	0.984436
GTEx_Small_Intestine_Terminal_Ileum_HT29_PHA.665752_10É M_6h	0.0379826	0.678885	152	0.984436
GTEx_Colon_Sigmoid_HT29_afatinib_3.33um_24h	0.0273854	0.67883	290	0.984436
GTEx_Colon_Sigmoid_HT29_alectinib_0.37um_24h.1	0.0274033	0.678939	290	0.984436
GTEx_Colon_Sigmoid_HT29_JNJ.26481585_0.12um_24h	0.0273849	0.678827	290	0.984436
GTEx_Colon_Transverse_HT29_bruceantin_0.04um_24h	0.0269202	0.678823	300	0.984436
GTEx_Small_Intestine_Terminal_Ileum_HT29_moracizine_0.12um_24h	0.0379792	0.67887	152	0.984436
GTEx_Small_Intestine_Terminal_Ileum_HT29_tiagabine_0.12um_24h	0.0379553	0.678765	152	0.984436
GTEx_Whole_Blood_NOMO1_ISOX_10É M_6h	0.0229055	0.678931	414	0.984436
GTEx_Cells_EBV-transformed_lymphocytes_THP1_resveratrol_10É M_6h	0.0377466	0.678953	154	0.984436
GTEx_Liver_HEPG2_NS.1619_10É M_6h	0.0348561	0.678865	180	0.984436
GTEx_Lung_HCC515_lobelanidine_10É M_6h	0.0214612	0.678883	471	0.984436
GTEx_Lung_HCC515_LY.225910_10É M_6h	0.0214471	0.678774	471	0.984436
GTEx_Lung_HCC515_acetylcysteine_3É M_6h	0.0214544	0.67883	471	0.984436
GTEx_Lung_HCC515_PD.0325901_3.33um_24h.4	0.0214627	0.678895	471	0.984436
GTEx_Cells_Transformed_fibroblasts_SKB_yohimbine_10É M_24h	0.0208513	0.678914	499	0.984436
GTEx_Cells_Transformed_fibroblasts_SKL_KIN001.127_10.0um_24h	0.0208524	0.678924	499	0.984436
GTEx_Muscle_Skeletal_SKL.C_AZD.7762_0.12um_24h	0.0208255	0.678876	500	0.984436
GTEx_Pancreas_YAPC_PCA.4248_0.37um_24h	0.0259243	0.678744	323	0.984436
GTEx_Pancreas_YAPC_finasteride_3.33um_24h	0.0259421	0.678858	323	0.984436
GTEx_Pancreas_YAPC_dihydroergocristine_0.37um_24h	0.0259518	0.67892	323	0.984436
GTEx_Prostate_PC3_BRD.K58096890_5É M_24h	0.0403551	0.678932	135	0.984436
GTEx_Prostate_PC3_BRD.K92847204_5É M_24h	0.0403356	0.678851	135	0.984436
GTEx_Prostate_VCAP_CL.82198_10É M_24h	0.0403478	0.678901	135	0.984436
GTEx_Prostate_VCAP_nadolol_10É M_24h.1	0.040338	0.678861	135	0.984436
GTEx_Prostate_VCAP_BRD.K23412959_10É M_24h	0.0403478	0.678901	135	0.984436
GTEx_Skin_Not_Sun_Exposed_Suprapubic_A375_BRD.K76688996_5É M_24h	0.0219309	0.678857	451	0.984436
GTEx_Skin_Not_Sun_Exposed_Suprapubic_A375_BRD.K47471281_5É M_24h	0.0219411	0.678934	451	0.984436
GTEx_Skin_Not_Sun_Exposed_Suprapubic_A375_vorinostat_100nM_24h.10	0.0219435	0.678952	451	0.984436
GTEx_Skin_Not_Sun_Exposed_Suprapubic_A375_BRD.K05001416_5É M_24h	0.021918	0.678759	451	0.984436
GTEx_Skin_Not_Sun_Exposed_Suprapubic_A375_BRD.K79181721_5É M_24h	0.0219329	0.678872	451	0.984436
GTEx_Skin_Not_Sun_Exposed_Suprapubic_A375_BRD.K62536321_5É M_24h	0.0219153	0.678739	451	0.984436
GTEx_Skin_Sun_Exposed_Lower_leg_A375_geldanamycin_10É M_24h.18	0.0196753	0.678893	560	0.984436
GTEx_Skin_Sun_Exposed_Lower_leg_A375_fulvestrant_1É M_24h.1	0.0196698	0.678847	560	0.984436
GTEx_Skin_Sun_Exposed_Lower_leg_A375_saracatinib_10.0um_24h.1	0.0196781	0.678917	560	0.984436
GTEx_Skin_Sun_Exposed_Lower_leg_A375_genistein_10.0um_24h	0.0196576	0.678744	560	0.984436
GTEx_Skin_Sun_Exposed_Lower_leg_A375_ARP.101_3.33um_24h	0.0196788	0.678923	560	0.984436
GTEx_Adipose_Visceral_Omentum_ASC.C_PD.0325901_1.11um_24h.2	0.0240502	0.678986	376	0.984438
GTEx_Breast_Mammary_Tissue_HS578T_radicicol_3.33um_24h	0.0273161	0.678985	292	0.984438
GTEx_Brain_Caudate_basal_ganglia_NEU_BRD.K55071917_10É M_24h	0.0326545	0.678965	205	0.984438
GTEx_Colon_Sigmoid_AGS_RHO.kinase.inhibitor.III.rockout._10É M_6h	0.0274079	0.678966	290	0.984438
GTEx_Colon_Sigmoid_HT29_marmesin_10É M_6h	0.0274103	0.678981	290	0.984438
GTEx_Cells_EBV-transformed_lymphocytes_U937_M2.PK.activator_90É M_6h	0.0377499	0.678967	154	0.984438
GTEx_Lung_A549_BRD.K99303177_10É M_6h	0.0214713	0.678962	471	0.984438
GTEx_Lung_NCIH596_ABT.737_10É M_6h	0.0214746	0.678987	471	0.984438
GTEx_Prostate_PC3_MK.8033_10.0um_24h	0.0403697	0.678992	135	0.984438
GTEx_Prostate_PC3_risperidone_0.12um_24h	0.0403698	0.678992	135	0.984438
GTEx_Skin_Not_Sun_Exposed_Suprapubic_A375_trichostatin.a_10É M_24h.7	0.0219474	0.678982	451	0.984438
GTEx_Skin_Not_Sun_Exposed_Suprapubic_A375_temozolomide_3.33um_24h	0.0219466	0.678976	451	0.984438
GTEx_Breast_Mammary_Tissue_MDAMB231_CGP.60474_1.11um_3h	0.0273233	0.679029	292	0.984438
GTEx_Brain_Cerebellar_Hemisphere_NEU_pregnenolone_10É M_24h	0.0290829	0.679024	258	0.984438
GTEx_Brain_Cerebellum_NEU_BRD.A37656721_10É M_24h	0.0246217	0.679019	359	0.984438
GTEx_Brain_Frontal_Cortex_BA9_NEU_fulvestrant_1É M_24h.1	0.0359149	0.679023	170	0.984438
GTEx_Brain_Hypothalamus_NEU_BRD.K84677391_10É M_24h	0.0430566	0.679016	119	0.984438
GTEx_Brain_Hypothalamus_NEU_WAY.100635_10É M_6h	0.0430584	0.679024	119	0.984438
GTEx_Brain_Nucleus_accumbens_basal_ganglia_NPC_BRD.K41871066_10É M_24h	0.0350821	0.678998	178	0.984438
GTEx_Brain_Nucleus_accumbens_basal_ganglia_NPC_A.66_0.04um_24h	0.0350879	0.679026	178	0.984438
GTEx_Brain_Frontal_Cortex_BA9_NPC.CAS9_SB.939_0.37um_24h	0.0359179	0.679037	170	0.984438
GTEx_Brain_Cerebellum_NPC.TAK_bosutinib_3.33um_24h	0.0246242	0.679036	359	0.984438
GTEx_Small_Intestine_Terminal_Ileum_HT29_trichostatin.a_10É M_24h.9	0.0380202	0.67905	152	0.984438
GTEx_Lung_A549_BRD.K40758391_10nM_6h.1	0.0214801	0.67903	471	0.984438
GTEx_Lung_HCC515_remoxipride_10É M_6h	0.0214822	0.679046	471	0.984438
GTEx_Muscle_Skeletal_SKB_alclometasone_10É M_24h	0.020847	0.679048	500	0.984438
GTEx_Pancreas_YAPC_fingolimod_1.11um_24h	0.0259719	0.679049	323	0.984438
GTEx_Prostate_PC3_gemcitabine_1É M_6h	0.0403722	0.679002	135	0.984438
GTEx_Prostate_PC3_deforolimus_0.04um_24h	0.0403771	0.679022	135	0.984438
GTEx_Prostate_PC3_telotristat_1.11um_24h	0.040382	0.679043	135	0.984438
GTEx_Breast_Mammary_Tissue_MCF7_tetramethyl.haematoxylone_10É M_6h	0.027331	0.679076	292	0.984446
GTEx_Breast_Mammary_Tissue_MDAMB231_torin.2_3.33um_24h	0.027332	0.679082	292	0.984446
GTEx_Brain_Frontal_Cortex_BA9_NEU_BRD.K76425827_10É M_24h	0.0359301	0.679093	170	0.984446
GTEx_Brain_Hypothalamus_NEU_glucosamine_10É M_24h	0.0430708	0.679071	119	0.984446
GTEx_Brain_Anterior_cingulate_cortex_BA24_NPC_BRD.A94381689_10É M_24h	0.0384173	0.679093	149	0.984446
GTEx_Colon_Sigmoid_HT29_enalapril_10.0um_24h	0.0274257	0.679075	290	0.984446
GTEx_Colon_Sigmoid_SW948_PJ.34_10É M_6h	0.0274285	0.679092	290	0.984446
GTEx_Cells_EBV-transformed_lymphocytes_CD34_OTS.167_0.37um_24h	0.0377712	0.679061	154	0.984446
GTEx_Lung_A549_pramipexole_10É M_6h	0.0214861	0.679077	471	0.984446
GTEx_Prostate_VCAP_BRD.K22674439_5É M_24h	0.0403941	0.679093	135	0.984446
GTEx_Skin_Sun_Exposed_Lower_leg_A375_BRD.K57759735_5É M_24h	0.0196986	0.679091	560	0.984446
GTEx_Uterus_HELA_atovaquone_0.37um_24h	0.0444264	0.679077	112	0.984446
GTEx_Brain_Cerebellar_Hemisphere_NPC.CAS9_GSK.1070916_0.37um_24h	0.0291024	0.679136	258	0.984475
GTEx_Small_Intestine_Terminal_Ileum_HT29_imiloxan_10É M_24h	0.038039	0.679132	152	0.984475
GTEx_Colon_Sigmoid_HT29_irsogladine_1.11um_24h	0.0274343	0.679127	290	0.984475
GTEx_Liver_HEPG2_homoharringtonine_10É M_6h.1	0.0349116	0.67913	180	0.984475
GTEx_Lung_A549_PSH.012_10É M_6h	0.0214931	0.67913	471	0.984475
GTEx_Prostate_PC3_carbadox_10É M_6h	0.040404	0.679133	135	0.984475
GTEx_Skin_Not_Sun_Exposed_Suprapubic_A375_bupropion_0.04um_24h	0.0219659	0.679123	451	0.984475
GTEx_Breast_Mammary_Tissue_MCF7_bortezomib_10É M_6h	0.0273435	0.679152	292	0.984477
GTEx_Brain_Cortex_NPC.TAK_A.66_3.33um_24h	0.0308444	0.679156	230	0.984477
GTEx_Colon_Transverse_HT29_AGP.103_0.37um_24h	0.0269732	0.67915	300	0.984477
GTEx_Prostate_VCAP_PNU.282987_10É M_6h	0.0404076	0.679148	135	0.984477
GTEx_Skin_Sun_Exposed_Lower_leg_A375_BRD.K74428993_5É M_24h	0.0197063	0.679156	560	0.984477
GTEx_Skin_Not_Sun_Exposed_Suprapubic_A375_MLN.2480_10.0um_24h	0.0219692	0.679148	451	0.984477
GTEx_Breast_Mammary_Tissue_SKBR3_ZM.447439_1É M_6h	0.0273447	0.67916	292	0.984477
GTEx_Colon_Transverse_HT29_blonanserin_0.04um_24h	0.0269763	0.67917	300	0.984483
GTEx_Cells_Transformed_fibroblasts_SKB_triamcinolone_10É M_24h	0.0208834	0.67917	499	0.984483
GTEx_Uterus_HEC108_emetine_500nM_6h	0.044452	0.679173	112	0.984483
GTEx_Skin_Sun_Exposed_Lower_leg_A375_BMS.754807_10É M_24h	0.0197089	0.679178	560	0.984485
GTEx_Muscle_Skeletal_SKB_penitrem.a_10É M_24h	0.0208639	0.679182	500	0.984487
GTEx_Breast_Mammary_Tissue_HME1_SB.939_1.11um_24h	0.0273556	0.679226	292	0.984493
GTEx_Breast_Mammary_Tissue_HS578T_dasatinib_10.0um_24h.1	0.0273565	0.679231	292	0.984493
GTEx_Breast_Mammary_Tissue_MCF7_prochlorperazine_10É M_24h	0.0273541	0.679217	292	0.984493
GTEx_Breast_Mammary_Tissue_MCF7_acetylcysteine_500nM_6h	0.0273579	0.67924	292	0.984493
GTEx_Brain_Cerebellar_Hemisphere_NEU_mianserin_10É M_24h	0.0291185	0.679228	258	0.984493
GTEx_Brain_Frontal_Cortex_BA9_NEU_BRD.K79619196_10É M_24h	0.0359521	0.679195	170	0.984493
GTEx_Brain_Frontal_Cortex_BA9_NPC_BRD.K99554241_10É M_24h	0.0359619	0.679241	170	0.984493
GTEx_Brain_Anterior_cingulate_cortex_BA24_NPC.TAK_GSK.1059615_10.0um_24h	0.0384427	0.679204	149	0.984493
GTEx_Brain_Hypothalamus_NPC.TAK_KIN001.266_0.04um_24h	0.0431136	0.679237	119	0.984493
GTEx_Small_Intestine_Terminal_Ileum_HT29_atorvastatin_3.33um_24h	0.0380552	0.679203	152	0.984493
GTEx_Liver_PHH_ZG.10_10É M_24h	0.0349332	0.679233	180	0.984493
GTEx_Lung_A549_enrofloxacin_10É M_24h	0.0215073	0.679241	471	0.984493
GTEx_Muscle_Skeletal_SKB_TGX.221_10É M_24h	0.0208674	0.679211	500	0.984493
GTEx_Ovary_OV7_CAM.9.027.3_10É M_6h	0.038445	0.679213	149	0.984493
GTEx_Skin_Not_Sun_Exposed_Suprapubic_A375_cortisone.acetate_10É M_6h	0.0219772	0.679208	451	0.984493
GTEx_Skin_Not_Sun_Exposed_Suprapubic_A375_BRD.K16244298_5É M_24h	0.0219768	0.679205	451	0.984493
GTEx_Skin_Sun_Exposed_Lower_leg_A375_BRD.K59230034_5É M_24h	0.0197125	0.679208	560	0.984493
GTEx_Adipose_Visceral_Omentum_ASC.C_dasatinib_1.11um_24h.1	0.0240891	0.679255	376	0.984507
GTEx_Colon_Transverse_HT29_bortezomib_20.0um_24h.156	0.0269904	0.679257	300	0.984507
GTEx_Brain_Hypothalamus_NEU_BML.266_10É M_6h	0.0431207	0.679264	119	0.984509
GTEx_Brain_Anterior_cingulate_cortex_BA24_NPC.TAK_4.5.6.7.tetrabromobenzotriazole_25.0um_6h.1	0.0384572	0.679267	149	0.984509
GTEx_Liver_PHH_androsta.1.4.dien.3.17.dione_10É M_24h	0.0349405	0.679268	180	0.984509
GTEx_Breast_Mammary_Tissue_MCF7_radicicol_0.04um_3h.1	0.0273653	0.679285	292	0.984511
GTEx_Liver_HEPG2_BRD.K44812652_10É M_6h	0.0349435	0.679282	180	0.984511
GTEx_Lung_HCC515_avrainvillamide.analog.1_0.12É M_24h	0.0215124	0.67928	471	0.984511
GTEx_Prostate_PC3_urapidil_10É M_24h.1	0.040438	0.679274	135	0.984511
GTEx_Skin_Sun_Exposed_Lower_leg_A375_BRD.K66634822_10É M_24h.1	0.0197214	0.679283	560	0.984511
GTEx_Brain_Frontal_Cortex_BA9_NEU_PP.1_10É M_24h	0.0359863	0.679354	170	0.984514
GTEx_Brain_Hippocampus_NEU_CC.401_1.11um_24h	0.0419019	0.679344	126	0.984514
GTEx_Brain_Cerebellum_NPC_BRD.A30455275_10É M_24h	0.0246706	0.67935	359	0.984514
GTEx_Brain_Hippocampus_NPC_simvastatin_10É M_6h	0.0418929	0.679308	126	0.984514
GTEx_Brain_Anterior_cingulate_cortex_BA24_NPC.CAS9_AZ.628_1.11um_24h	0.0384736	0.679338	149	0.984514
GTEx_Brain_Cortex_NPC.CAS9_CC.401_10.0um_24h	0.0308698	0.679293	230	0.984514
GTEx_Brain_Anterior_cingulate_cortex_BA24_NPC.TAK_PF.573228_3.33um_24h	0.0384754	0.679345	149	0.984514
GTEx_Brain_Caudate_basal_ganglia_NPC.TAK_KI.20227_1.11um_24h	0.0327228	0.679313	205	0.984514
GTEx_Brain_Putamen_basal_ganglia_NPC.TAK_pyrazolanthrone_0.12um_24h	0.0372181	0.679307	159	0.984514
GTEx_Colon_Transverse_HT29_BRD.K60272788_5É M_24h	0.0270031	0.679335	300	0.984514
GTEx_Colon_Transverse_HT29_BRD.K11847435_5É M_24h	0.0270058	0.679351	300	0.984514
GTEx_Small_Intestine_Terminal_Ileum_HT29_BRD.K63090665_5É M_24h	0.03808	0.679312	152	0.984514
GTEx_Cells_EBV-transformed_lymphocytes_THP1_BG.STK33.59_500nM_6h	0.0378254	0.679301	154	0.984514
GTEx_Liver_PHH_benzopurpurin.4b_10É M_24h	0.0349554	0.679339	180	0.984514
GTEx_Ovary_COV644_BRD.K61053657_80É M_6h	0.0384649	0.6793	149	0.984514
GTEx_Pancreas_YAPC_cyproterone.acetate_3.33um_24h	0.0260165	0.679335	323	0.984514
GTEx_Prostate_PC3_pelitinib_10.0um_24h	0.0404527	0.679334	135	0.984514
GTEx_Prostate_PC3_ginkgolide.b_3.33um_24h	0.0404575	0.679354	135	0.984514
GTEx_Prostate_VCAP_BRD.A21481508_10É M_24h	0.0404575	0.679354	135	0.984514
GTEx_Skin_Not_Sun_Exposed_Suprapubic_A375_rifaximin_10É M_6h	0.0219928	0.679326	451	0.984514
GTEx_Skin_Not_Sun_Exposed_Suprapubic_A375_AZD.8330_10.0um_24h.1	0.0219914	0.679316	451	0.984514
GTEx_Breast_Mammary_Tissue_MCF7_tosedostat_1É M_24h	0.0273785	0.679365	292	0.984515
GTEx_Brain_Anterior_cingulate_cortex_BA24_NEU_apicidin_10É M_24h.1	0.038489	0.679404	149	0.984515
GTEx_Brain_Caudate_basal_ganglia_NEU_linifanib_10É M_24h	0.0327409	0.679405	205	0.984515
GTEx_Brain_Nucleus_accumbens_basal_ganglia_NEU_tranylcypromine_0.12um_24h	0.0351667	0.6794	178	0.984515
GTEx_Brain_Cerebellum_NPC_BRD.K51595563_10É M_24h	0.024675	0.67938	359	0.984515
GTEx_Brain_Hypothalamus_NPC.TAK_roscovitine_10.0um_6h	0.0431492	0.679375	119	0.984515
GTEx_Colon_Transverse_HT29_vorinostat_10É M_6h.11	0.0270124	0.679393	300	0.984515
GTEx_Small_Intestine_Terminal_Ileum_HT29_orciprenaline_10É M_6h	0.0381014	0.679406	152	0.984515
GTEx_Colon_Transverse_HT29_nikethamide_0.04um_24h	0.0270085	0.679368	300	0.984515
GTEx_Colon_Transverse_SW480_tosedostat_80É M_6h	0.0270141	0.679403	300	0.984515
GTEx_Spleen_JURKAT_AT7867_1.11um_24h	0.0290893	0.679386	259	0.984515
GTEx_Cells_EBV-transformed_lymphocytes_NOMO1_YM.155_500nM_6h	0.0378435	0.67938	154	0.984515
GTEx_Lung_HCC515_SU.11274_10É M_6h	0.0215268	0.679392	471	0.984515
GTEx_Ovary_EFO27_calcitriol_1É M_6h	0.0384812	0.679371	149	0.984515
GTEx_Prostate_PC3_etoposide_10É M_24h	0.0404674	0.679395	135	0.984515
GTEx_Prostate_PC3_BRD.K42134801_5É M_24h	0.0404649	0.679385	135	0.984515
GTEx_Skin_Not_Sun_Exposed_Suprapubic_A375_BRD.K10388622_5É M_24h	0.0220068	0.679433	451	0.98455
GTEx_Brain_Hippocampus_NEU_TPCA.1_0.37um_24h	0.0419259	0.679439	126	0.98455
GTEx_Cells_EBV-transformed_lymphocytes_NOMO1_BO2.inhibits.RAD51_40É M_6h	0.0378567	0.679438	154	0.98455
GTEx_Brain_Frontal_Cortex_BA9_NEU_BRD.K40064462_10É M_24h	0.0360065	0.679448	170	0.984557
GTEx_Colon_Transverse_HT29_torcitabine_10.0um_24h	0.027022	0.679452	300	0.984559
GTEx_Colon_Transverse_SW480_NSC.632839_10É M_6h	0.0270228	0.679457	300	0.984561
GTEx_Adipose_Subcutaneous_ASC_EMF.BCA1.57_10É M_24h	0.0209215	0.679642	500	0.984561
GTEx_Adipose_Subcutaneous_ASC_BRD.K88329126_10É M_24h	0.0209227	0.679652	500	0.984561
GTEx_Adipose_Visceral_Omentum_ASC.C_JNJ.38877605_3.33um_24h	0.0241352	0.679574	376	0.984561
GTEx_Breast_Mammary_Tissue_HME1_WZ.4.145_1.11um_3h	0.0274281	0.679668	292	0.984561
GTEx_Breast_Mammary_Tissue_MCF7_imatinib_10É M_24h	0.0274132	0.679577	292	0.984561
GTEx_Breast_Mammary_Tissue_MCF7_paroxetine_10É M_6h.2	0.0274243	0.679644	292	0.984561
GTEx_Breast_Mammary_Tissue_MCF7_PD.160170_10É M_24h	0.0273976	0.679482	292	0.984561
GTEx_Breast_Mammary_Tissue_MCF7_ciprofibrate_10É M_6h	0.0274279	0.679666	292	0.984561
GTEx_Breast_Mammary_Tissue_MCF7_BRD.K11071576_5É M_24h	0.0274034	0.679517	292	0.984561
GTEx_Breast_Mammary_Tissue_MCF7_BRD.K85237791_5É M_24h	0.0274101	0.679558	292	0.984561
GTEx_Breast_Mammary_Tissue_MCF7_BRD.K59559352_5É M_24h	0.027397	0.679478	292	0.984561
GTEx_Breast_Mammary_Tissue_MCF7_PF.477736_100nM_24h	0.0274164	0.679596	292	0.984561
GTEx_Breast_Mammary_Tissue_MCF7_SA.1922111_3É M_24h	0.0274181	0.679607	292	0.984561
GTEx_Brain_Cerebellum_NEU_BRD.K60391168_10É M_24h	0.0246918	0.679494	359	0.984561
GTEx_Brain_Cortex_NEU_brefeldin.a_10É M_24h	0.0309319	0.679629	230	0.984561
GTEx_Brain_Cortex_NEU_farnesylthiotriazole_10É M_24h	0.0309295	0.679616	230	0.984561
GTEx_Brain_Hippocampus_NEU_PATI.1.2.3_10É M_24h	0.0419529	0.679547	126	0.984561
GTEx_Brain_Cerebellum_NEU_IOX2_1.11um_24h	0.0247181	0.679671	359	0.984561
GTEx_Brain_Nucleus_accumbens_basal_ganglia_NEU_osimertinib_0.04um_24h	0.035214	0.679624	178	0.984561
GTEx_Brain_Nucleus_accumbens_basal_ganglia_NEU_AGK.2_3.33um_24h	0.0352167	0.679637	178	0.984561
GTEx_Brain_Cerebellar_Hemisphere_NPC_ON.01910_10É M_24h	0.0291945	0.679663	258	0.984561
GTEx_Brain_Cerebellar_Hemisphere_NPC_BRD.K57166447_10É M_24h	0.0291858	0.679613	258	0.984561
GTEx_Brain_Cortex_NPC_MW.A1.14_10É M_24h	0.0309418	0.679682	230	0.984561
GTEx_Brain_Cortex_NPC_vorinostat_10É M_24h.8	0.0309329	0.679634	230	0.984561
GTEx_Brain_Hippocampus_NPC_BRD.K33676730_10É M_24h	0.041938	0.679487	126	0.984561
GTEx_Brain_Anterior_cingulate_cortex_BA24_NPC.CAS9_PD.0325901_10.0um_24h	0.0385407	0.679628	149	0.984561
GTEx_Brain_Cortex_NPC.CAS9_decitabine_10.0um_24h	0.0309058	0.679488	230	0.984561
GTEx_Brain_Hypothalamus_NPC.CAS9_AZD.4547_1.11um_24h	0.0432097	0.679609	119	0.984561
GTEx_Brain_Cerebellum_NPC.TAK_A.66_3.33um_24h	0.0246955	0.679518	359	0.984561
GTEx_Brain_Cortex_NPC.TAK_rondual.kinase.inhibitor_3.33um_24h	0.0309314	0.679626	230	0.984561
GTEx_Colon_Transverse_HT29_BRD.K81921806_5É M_24h	0.0270587	0.679678	300	0.984561
GTEx_Small_Intestine_Terminal_Ileum_HT29_pregnenolone.succinate_10É M_6h	0.0381295	0.679529	152	0.984561
GTEx_Small_Intestine_Terminal_Ileum_HT29_geldanamycin_10É M_6h.12	0.0381655	0.679686	152	0.984561
GTEx_Small_Intestine_Terminal_Ileum_HT29_LY.294002_1É M_24h.1	0.0381278	0.679521	152	0.984561
GTEx_Colon_Transverse_HT29_fadrozole_0.04um_24h	0.0270473	0.679608	300	0.984561
GTEx_Small_Intestine_Terminal_Ileum_HT29_LCQ.908_0.37um_24h	0.0381312	0.679536	152	0.984561
GTEx_Small_Intestine_Terminal_Ileum_HT29_biperiden_0.37um_24h	0.0381569	0.679648	152	0.984561
GTEx_Small_Intestine_Terminal_Ileum_HT29_pindolol_0.12um_24h	0.0381432	0.679589	152	0.984561
GTEx_Spleen_NOMO1_rolipram_10É M_6h	0.0291393	0.679672	259	0.984561
GTEx_Spleen_SKM1_tyrphostin.1_10É M_6h	0.0291327	0.679635	259	0.984561
GTEx_Whole_Blood_U937_BRD.K95149906_1É M_6h	0.0229913	0.679553	414	0.984561
GTEx_Whole_Blood_U937_forskolin_10É M_6h	0.0229966	0.679592	414	0.984561
GTEx_Liver_HEPG2_norethisterone_10É M_6h.1	0.0349847	0.679479	180	0.984561
GTEx_Liver_HEPG2_cyclosporin.a_10É M_6h.5	0.0350166	0.679631	180	0.984561
GTEx_Lung_A549_BRD.K37372998_10É M_6h	0.0215449	0.679532	471	0.984561
GTEx_Lung_A549_BRD.K76938712_10É M_6h	0.0215461	0.679541	471	0.984561
GTEx_Lung_A549_doconexent_10É M_24h	0.0215431	0.679518	471	0.984561
GTEx_Lung_HCC515_BRD.A43126523_10É M_6h	0.0215634	0.679675	471	0.984561
GTEx_Lung_HCC515_BRD.K44652183_10É M_6h	0.0215599	0.679648	471	0.984561
GTEx_Cells_Transformed_fibroblasts_SKL.C_BX.795_0.12um_24h	0.0209322	0.67956	499	0.984561
GTEx_Pancreas_YAPC_tipranavir_1.11um_24h	0.0260706	0.679682	323	0.984561
GTEx_Pancreas_YAPC_bavisant_10.0um_24h	0.026059	0.679608	323	0.984561
GTEx_Prostate_PC3_epirubicin_10É M_6h	0.040521	0.679616	135	0.984561
GTEx_Prostate_PC3_dienestrol_10É M_24h.1	0.0405258	0.679636	135	0.984561
GTEx_Prostate_PC3_BRD.K34739003_5É M_24h	0.0405039	0.679545	135	0.984561
GTEx_Prostate_PC3_BRD.M45755366_5É M_24h	0.0405015	0.679535	135	0.984561
GTEx_Prostate_PC3_BRD.K24011082_5É M_24h	0.0405234	0.679626	135	0.984561
GTEx_Prostate_PC3_clomifene_0.12É M_24h	0.0405112	0.679576	135	0.984561
GTEx_Prostate_PC3_mubritinib_1.11um_24h	0.0405039	0.679545	135	0.984561
GTEx_Prostate_VCAP_BRD.K57104759_10É M_6h	0.0405088	0.679566	135	0.984561
GTEx_Prostate_VCAP_BRD.K18406496_5É M_6h	0.040538	0.679686	135	0.984561
GTEx_Prostate_VCAP_BRD.K88686946_5É M_6h	0.0405015	0.679535	135	0.984561
GTEx_Prostate_VCAP_BRD.K16348047_5É M_6h	0.0405136	0.679586	135	0.984561
GTEx_Skin_Not_Sun_Exposed_Suprapubic_A375_loteprednol_10É M_6h	0.0220172	0.679512	451	0.984561
GTEx_Skin_Not_Sun_Exposed_Suprapubic_A375_BRD.K61359972_5É M_24h	0.0220232	0.679557	451	0.984561
GTEx_Skin_Sun_Exposed_Lower_leg_A375_aurora.a.inhibitor.i_10É M_6h	0.0197542	0.67956	560	0.984561
GTEx_Skin_Sun_Exposed_Lower_leg_A375_BRD.K61190439_5É M_24h	0.0197519	0.679541	560	0.984561
GTEx_Skin_Sun_Exposed_Lower_leg_A375_pilaralisib_0.04um_24h	0.0197645	0.679648	560	0.984561
GTEx_Skin_Sun_Exposed_Lower_leg_SKMEL1_capsaicin_100É M_6h	0.0197471	0.6795	560	0.984561
GTEx_Uterus_HELA_PF.04457845_0.12um_24h	0.044546	0.679526	112	0.984561
GTEx_Uterus_HELA_amsacrine_1.11um_24h	0.0445376	0.679494	112	0.984561
GTEx_Uterus_HELA_clinofibrate_1.11um_24h	0.0445525	0.67955	112	0.984561
GTEx_Brain_Hypothalamus_NPC_mocetinostat_3.33um_24h	0.0432311	0.679691	119	0.984562
GTEx_Colon_Transverse_HT29_bortezomib_20.0um_24h.239	0.0270611	0.679693	300	0.984562
GTEx_Colon_Sigmoid_HT29_ZK.811752_0.37um_24h	0.0275282	0.679697	290	0.984563
GTEx_Adipose_Subcutaneous_ASC_BRD.K33392208_10É M_24h	0.0209676	0.68001	500	0.984564
GTEx_Breast_Mammary_Tissue_BT20_AT7867_500nM_6h	0.027443	0.679758	292	0.984564
GTEx_Breast_Mammary_Tissue_BT20_HG.5.113.01_10.0um_3h	0.0274802	0.679985	292	0.984564
GTEx_Breast_Mammary_Tissue_HS578T_PF.431396_500nM_6h	0.027478	0.679971	292	0.984564
GTEx_Breast_Mammary_Tissue_MCF7_BRD.K80346834_10É M_24h	0.0274578	0.679848	292	0.984564
GTEx_Breast_Mammary_Tissue_MCF7_phenolphthalein_10É M_6h.1	0.0274756	0.679957	292	0.984564
GTEx_Breast_Mammary_Tissue_MCF7_SA.1938111_10É M_6h	0.0274474	0.679785	292	0.984564
GTEx_Breast_Mammary_Tissue_MCF7_SA.103021_3É M_24h	0.0274374	0.679724	292	0.984564
GTEx_Breast_Mammary_Tissue_MCF7_temozolomide_1nM_24h.1	0.0274627	0.679878	292	0.984564
GTEx_Breast_Mammary_Tissue_MCF7_MLN.0128_0.12um_24h.1	0.0274598	0.679861	292	0.984564
GTEx_Breast_Mammary_Tissue_MDAMB231_TG.101348_3.33um_3h	0.0274438	0.679763	292	0.984564
GTEx_Breast_Mammary_Tissue_SKBR3_PD.173074_0.04um_24h	0.0274891	0.680039	292	0.984564
GTEx_Brain_Hippocampus_MNEU.E_osimertinib_0.12um_24h	0.042049	0.679929	126	0.984564
GTEx_Brain_Nucleus_accumbens_basal_ganglia_MNEU.E_dinaciclib_0.37um_24h	0.0352507	0.679798	178	0.984564
GTEx_Brain_Caudate_basal_ganglia_NEU_zacopride_10É M_6h	0.0328649	0.680037	205	0.984564
GTEx_Brain_Cortex_NEU_BRD.A68274214_10É M_24h	0.0309985	0.679988	230	0.984564
GTEx_Brain_Hippocampus_NEU_MLN.8054_10É M_24h	0.042073	0.680025	126	0.984564
GTEx_Brain_Hippocampus_NEU_BRD.K23872111_10É M_24h	0.0420459	0.679917	126	0.984564
GTEx_Brain_Hippocampus_NEU_BRD.K60637442_10É M_24h	0.0420279	0.679846	126	0.984564
GTEx_Brain_Hypothalamus_NEU_BRD.K05442673_10É M_24h	0.0432667	0.679829	119	0.984564
GTEx_Brain_Nucleus_accumbens_basal_ganglia_NEU_BRD.K16714380_10É M_24h	0.0352454	0.679773	178	0.984564
GTEx_Brain_Cerebellar_Hemisphere_NEU_GNF.2_3.33um_24h	0.0292518	0.67999	258	0.984564
GTEx_Brain_Cerebellar_Hemisphere_NEU_GW.5074_0.37um_24h	0.0292151	0.67978	258	0.984564
GTEx_Brain_Cerebellum_NEU_ACY.1215_0.12um_24h	0.0247645	0.679984	359	0.984564
GTEx_Brain_Frontal_Cortex_BA9_NEU_GDC.0879_1.11um_24h	0.0360877	0.679824	170	0.984564
GTEx_Brain_Hippocampus_NEU_ZM.447439_10.0um_24h	0.04201	0.679774	126	0.984564
GTEx_Brain_Cerebellar_Hemisphere_NPC_trichostatin.a_10É M_24h.2	0.0292315	0.679874	258	0.984564
GTEx_Brain_Cerebellar_Hemisphere_NPC_fluvoxamine_10É M_24h	0.0292113	0.679759	258	0.984564
GTEx_Brain_Cerebellar_Hemisphere_NPC_vanoxerine_10É M_24h	0.0292085	0.679743	258	0.984564
GTEx_Brain_Cerebellar_Hemisphere_NPC_SA.90377_10É M_24h	0.0292097	0.67975	258	0.984564
GTEx_Brain_Cortex_NPC_bulleyaconitine.a_10É M_24h	0.0309943	0.679966	230	0.984564
GTEx_Brain_Frontal_Cortex_BA9_NPC_progesterone_10É M_24h.1	0.0360755	0.679767	170	0.984564
GTEx_Brain_Nucleus_accumbens_basal_ganglia_NPC_siguazodan_10É M_24h	0.0352747	0.679912	178	0.984564
GTEx_Brain_Putamen_basal_ganglia_NPC_BRD.K14704318_10É M_24h	0.0373749	0.680009	159	0.984564
GTEx_Brain_Cortex_NPC_BS.181_0.12um_24h	0.0309987	0.67999	230	0.984564
GTEx_Brain_Cortex_NPC_KIN001.242_0.12um_24h	0.0309936	0.679962	230	0.984564
GTEx_Brain_Hypothalamus_NPC_GSK.1070916_10.0um_24h	0.0433059	0.67998	119	0.984564
GTEx_Brain_Nucleus_accumbens_basal_ganglia_NPC_bosutinib_0.37um_24h	0.0352826	0.67995	178	0.984564
GTEx_Brain_Cerebellum_NPC.CAS9_JQ1...._0.04um_24h.1	0.0247672	0.680003	359	0.984564
GTEx_Brain_Frontal_Cortex_BA9_NPC.CAS9_JW55_1.11um_24h	0.0360974	0.679869	170	0.984564
GTEx_Brain_Nucleus_accumbens_basal_ganglia_NPC.CAS9_dasatinib_3.33um_24h	0.0352741	0.679909	178	0.984564
GTEx_Brain_Caudate_basal_ganglia_NPC.TAK_I.BET.762_3.33um_24h	0.03283	0.67986	205	0.984564
GTEx_Brain_Cerebellum_NPC.TAK_RAF.265_0.12um_24h	0.0247645	0.679984	359	0.984564
GTEx_Brain_Cortex_NPC.TAK_veliparib_0.37um_24h	0.0309783	0.679879	230	0.984564
GTEx_Brain_Cortex_NPC.TAK_BRD.K68548958_1.11um_24h	0.0309921	0.679954	230	0.984564
GTEx_Brain_Hypothalamus_NPC.TAK_NPK76.II.72.1_0.12um_24h	0.0433201	0.680036	119	0.984564
GTEx_Colon_Transverse_HT29_BRD.K81904610_5É M_24h	0.0270851	0.679841	300	0.984564
GTEx_Colon_Transverse_HT29_BRD.K06953509_5É M_24h	0.0271099	0.679994	300	0.984564
GTEx_Colon_Transverse_HT29_BRD.K99660708_5É M_24h	0.0270753	0.679781	300	0.984564
GTEx_Small_Intestine_Terminal_Ileum_HT29_BRD.K93195783_5É M_24h	0.0382372	0.68	152	0.984564
GTEx_Colon_Sigmoid_HT29_GDC.0879_0.12um_24h	0.0275512	0.679837	290	0.984564
GTEx_Colon_Sigmoid_HT29_apabetalone_0.04um_24h	0.0275752	0.679982	290	0.984564
GTEx_Colon_Transverse_HT29_motesanib_0.12um_24h	0.0270782	0.679799	300	0.984564
GTEx_Colon_Transverse_HT29_YM.155_0.12um_24h	0.0270749	0.679778	300	0.984564
GTEx_Colon_Transverse_HT29_MG.132_20.0um_24h.147	0.02708	0.67981	300	0.984564
GTEx_Colon_Transverse_HT29_orantinib_0.12um_24h	0.0270722	0.679762	300	0.984564
GTEx_Small_Intestine_Terminal_Ileum_HT29_CP.724714_3.33um_24h	0.0381859	0.679776	152	0.984564
GTEx_Small_Intestine_Terminal_Ileum_HT29_epitiostanol_3.33um_24h	0.0381868	0.67978	152	0.984564
GTEx_Small_Intestine_Terminal_Ileum_HT29_NSC.4644_0.06um_24h	0.0381842	0.679768	152	0.984564
GTEx_Small_Intestine_Terminal_Ileum_SNUC4_BO2.inhibits.RAD51_40É M_6h	0.0381808	0.679753	152	0.984564
GTEx_Cells_EBV-transformed_lymphocytes_CD34_PF.03758309_10.0um_24h	0.0379438	0.679822	154	0.984564
GTEx_Spleen_HL60_trichostatin.a_3É M_6h	0.029189	0.679957	259	0.984564
GTEx_Spleen_THP1_BG.STK33.59_1É M_6h	0.0292009	0.680026	259	0.984564
GTEx_Liver_HEPG2_tamoxifen_0.12É M_24h.1	0.0350542	0.67981	180	0.984564
GTEx_Liver_PHH_BRD.A26595446_10É M_24h	0.0350845	0.679955	180	0.984564
GTEx_Liver_PHH_butoconazole_10É M_24h	0.0350773	0.67992	180	0.984564
GTEx_Liver_PHH_ICI.162846_10É M_24h	0.0350341	0.679714	180	0.984564
GTEx_Lung_A549_BRD.K67118123_10É M_6h	0.0215969	0.679935	471	0.984564
GTEx_Lung_A549_BRD.K81397638_10É M_6h	0.0216086	0.680025	471	0.984564
GTEx_Lung_A549_BRD.K10609180_10É M_24h	0.0215826	0.679824	471	0.984564
GTEx_Lung_A549_BRD.K70891562_10É M_24h	0.0215947	0.679917	471	0.984564
GTEx_Lung_A549_3.methyl.GABA_10É M_24h	0.0215707	0.679732	471	0.984564
GTEx_Lung_A549_tolazoline_10É M_6h.1	0.0215934	0.679907	471	0.984564
GTEx_Lung_A549_BRD.K92659956_5É M_24h	0.0215798	0.679802	471	0.984564
GTEx_Lung_A549_geldanamycin_3É M_6h	0.0216005	0.679962	471	0.984564
GTEx_Lung_A549_ZM.447439_10É M_24h.2	0.0215996	0.679956	471	0.984564
GTEx_Lung_HCC515_mepyramine_10É M_6h	0.0216053	0.68	471	0.984564
GTEx_Cells_Transformed_fibroblasts_SKL_ALW.II.49.7_1.11um_24h	0.0209797	0.679939	499	0.984564
GTEx_Muscle_Skeletal_SKL_olaparib_3.33um_24h.1	0.0209657	0.679995	500	0.984564
GTEx_Pancreas_YAPC_chrysin_10.0um_24h	0.0260821	0.679755	323	0.984564
GTEx_Pancreas_YAPC_tetradecylthioacetic.acid_0.37um_24h	0.0260966	0.679848	323	0.984564
GTEx_Pancreas_YAPC_allopurinol_10.0um_24h	0.0260772	0.679724	323	0.984564
GTEx_Prostate_PC3_ribostamycin_10É M_24h	0.0405649	0.679797	135	0.984564
GTEx_Prostate_PC3_BRD.K77644833_5É M_24h	0.0406039	0.679958	135	0.984564
GTEx_Prostate_PC3_BRD.K66390767_5É M_24h	0.040621	0.680028	135	0.984564
GTEx_Prostate_PC3_fentiazac_0.04um_24h	0.040599	0.679938	135	0.984564
GTEx_Prostate_PC3_BMY.14802_0.04um_24h	0.0405722	0.679827	135	0.984564
GTEx_Prostate_PC3_tiapride_0.04um_24h	0.0405697	0.679817	135	0.984564
GTEx_Prostate_PC3_amsacrine_1.11um_24h	0.0405941	0.679917	135	0.984564
GTEx_Prostate_VCAP_skimmianine_10É M_24h	0.0406015	0.679948	135	0.984564
GTEx_Prostate_VCAP_betahistine_10É M_24h	0.0405698	0.679817	135	0.984564
GTEx_Prostate_VCAP_BRD.K26537262_5É M_24h	0.040621	0.680028	135	0.984564
GTEx_Prostate_VCAP_LY.294002_100nM_6h.4	0.0406234	0.680038	135	0.984564
GTEx_Skin_Not_Sun_Exposed_Suprapubic_A375_BRD.K93229693_10É M_6h	0.0220864	0.680036	451	0.984564
GTEx_Skin_Not_Sun_Exposed_Suprapubic_A375_WZ.3146_10É M_6h	0.0220767	0.679962	451	0.984564
GTEx_Skin_Not_Sun_Exposed_Suprapubic_A375_BRD.K82794234_5É M_24h	0.0220681	0.679897	451	0.984564
GTEx_Skin_Not_Sun_Exposed_Suprapubic_A375_BRD.K87073769_5É M_24h	0.0220775	0.679969	451	0.984564
GTEx_Skin_Sun_Exposed_Lower_leg_A375_BRD.K48752687_5É M_24h	0.0197754	0.67974	560	0.984564
GTEx_Skin_Sun_Exposed_Lower_leg_A375_BRD.K12974237_5É M_24h	0.0198001	0.679949	560	0.984564
GTEx_Skin_Sun_Exposed_Lower_leg_A375_BRD.K91880445_5É M_24h	0.0198106	0.680038	560	0.984564
GTEx_Skin_Not_Sun_Exposed_Suprapubic_A375_forskolin_3.33um_24h	0.0220726	0.679931	451	0.984564
GTEx_Skin_Not_Sun_Exposed_Suprapubic_A375_fenobam_0.37um_24h	0.022074	0.679942	451	0.984564
GTEx_Skin_Not_Sun_Exposed_Suprapubic_A375_bretazenil_3.33um_24h	0.0220824	0.680005	451	0.984564
GTEx_Skin_Sun_Exposed_Lower_leg_A375_vorinostat_10.0um_24h.2	0.0198084	0.680018	560	0.984564
GTEx_Skin_Sun_Exposed_Lower_leg_A375_inosine_3.33um_24h	0.0198094	0.680027	560	0.984564
GTEx_Skin_Sun_Exposed_Lower_leg_A375_clofoctol_0.12um_24h	0.0197986	0.679936	560	0.984564
GTEx_Uterus_HELA_NSC.4644_0.5um_24h	0.0446123	0.679775	112	0.984564
GTEx_Adipose_Subcutaneous_ASC_GR.46611_10É M_24h	0.0210536	0.680696	500	0.984565
GTEx_Adipose_Visceral_Omentum_ASC_BRD.K11778372_10É M_24h	0.0243129	0.680803	376	0.984565
GTEx_Adipose_Visceral_Omentum_ASC_piperlongumine_10É M_24h	0.0242808	0.680581	376	0.984565
GTEx_Adipose_Subcutaneous_ASC_dasatinib_0.37um_24h.1	0.0210855	0.68095	500	0.984565
GTEx_Adipose_Visceral_Omentum_ASC_LY.2603618_0.04um_24h	0.0243308	0.680927	376	0.984565
GTEx_Adipose_Subcutaneous_ASC.C_XMD.1499_10.0um_24h	0.0210229	0.680452	500	0.984565
GTEx_Breast_Mammary_Tissue_HS578T_PLX.4720_10É M_6h	0.0275965	0.680692	292	0.984565
GTEx_Breast_Mammary_Tissue_HS578T_MLN.8054_100nM_6h	0.0276632	0.681098	292	0.984565
GTEx_Breast_Mammary_Tissue_HS578T_XMD.885_10É M_6h	0.0275313	0.680296	292	0.984565
GTEx_Breast_Mammary_Tissue_HS578T_radicicol_0.04um_3h.1	0.0276392	0.680952	292	0.984565
GTEx_Breast_Mammary_Tissue_MCF7_SB.258585_10É M_24h	0.0275967	0.680694	292	0.984565
GTEx_Breast_Mammary_Tissue_MCF7_BRD.K79342257_10É M_24h	0.0276203	0.680837	292	0.984565
GTEx_Breast_Mammary_Tissue_MCF7_dicloxacillin_10É M_24h	0.0275501	0.68041	292	0.984565
GTEx_Breast_Mammary_Tissue_MCF7_BRD.K94390040_10É M_6h	0.0275046	0.680133	292	0.984565
GTEx_Breast_Mammary_Tissue_MCF7_I.070759_10É M_24h	0.0275063	0.680144	292	0.984565
GTEx_Breast_Mammary_Tissue_MCF7_GR.206_10É M_24h	0.0276559	0.681053	292	0.984565
GTEx_Breast_Mammary_Tissue_MCF7_pyrrolidine.dithiocarbamate_10É M_6h	0.0276097	0.680773	292	0.984565
GTEx_Breast_Mammary_Tissue_MCF7_BRD.K27014041_5É M_24h	0.0275004	0.680108	292	0.984565
GTEx_Breast_Mammary_Tissue_MCF7_SD.6.035.A12_5É M_24h	0.0275986	0.680705	292	0.984565
GTEx_Breast_Mammary_Tissue_MCF7_BRD.K10417524_5É M_24h	0.027629	0.68089	292	0.984565
GTEx_Breast_Mammary_Tissue_MCF7_3.amino.benzamide_100nM_24h	0.0276412	0.680964	292	0.984565
GTEx_Breast_Mammary_Tissue_MCF7_XMD.132_100nM_24h	0.0275698	0.68053	292	0.984565
GTEx_Breast_Mammary_Tissue_MCF7_IC.261_10É M_24h.1	0.027625	0.680866	292	0.984565
GTEx_Breast_Mammary_Tissue_MCF7_vorinostat_10É M_24h.54	0.0275935	0.680674	292	0.984565
GTEx_Breast_Mammary_Tissue_MCF7_BRD.K56411643_3.33É M_24h	0.0275549	0.680439	292	0.984565
GTEx_Breast_Mammary_Tissue_MCF7_omecamtiv.mecarbil_0.37um_24h	0.027583	0.68061	292	0.984565
GTEx_Breast_Mammary_Tissue_MCF7_danusertib_1.11um_24h	0.0275939	0.680677	292	0.984565
GTEx_Breast_Mammary_Tissue_MCF7_emedastine_0.12um_24h	0.0275196	0.680224	292	0.984565
GTEx_Breast_Mammary_Tissue_MCF7_bortezomib_20.0um_24h.164	0.0276436	0.680979	292	0.984565
GTEx_Breast_Mammary_Tissue_MCF7_bortezomib_20.0um_24h.208	0.0275877	0.680639	292	0.984565
GTEx_Breast_Mammary_Tissue_MCF7_BTS.54505_1.11um_24h	0.0275944	0.68068	292	0.984565
GTEx_Breast_Mammary_Tissue_MCF7_baicalin_0.12um_24h	0.0275647	0.680499	292	0.984565
GTEx_Breast_Mammary_Tissue_MCF7_albendazole_0.37um_24h	0.0275978	0.6807	292	0.984565
GTEx_Breast_Mammary_Tissue_MCF7_probenecid_1.11um_24h	0.0275243	0.680253	292	0.984565
GTEx_Breast_Mammary_Tissue_MDAMB231_radicicol_10.0um_3h.1	0.027543	0.680367	292	0.984565
GTEx_Brain_Anterior_cingulate_cortex_BA24_MNEU.E_cabozantinib_0.37um_24h	0.0387311	0.680454	149	0.984565
GTEx_Brain_Anterior_cingulate_cortex_BA24_MNEU.E_GSK.1059615_0.37um_24h	0.0388055	0.680776	149	0.984565
GTEx_Brain_Frontal_Cortex_BA9_MNEU.E_cabozantinib_0.12um_24h	0.0362343	0.680503	170	0.984565
GTEx_Brain_Hypothalamus_MNEU.E_SAR.245409_10.0um_24h	0.0434198	0.680421	119	0.984565
GTEx_Brain_Anterior_cingulate_cortex_BA24_NEU_ispinesib_10É M_24h	0.0388164	0.680823	149	0.984565
GTEx_Brain_Anterior_cingulate_cortex_BA24_NEU_FR.122047_10É M_24h	0.0386903	0.680277	149	0.984565
GTEx_Brain_Anterior_cingulate_cortex_BA24_NEU_L.744832_10É M_24h	0.0388291	0.680878	149	0.984565
GTEx_Brain_Anterior_cingulate_cortex_BA24_NEU_fluvastatin_10É M_6h	0.0387148	0.680383	149	0.984565
GTEx_Brain_Caudate_basal_ganglia_NEU_ST.4029655_10É M_24h	0.0329181	0.680308	205	0.984565
GTEx_Brain_Caudate_basal_ganglia_NEU_BRD.K84252391_10É M_24h	0.0329122	0.680278	205	0.984565
GTEx_Brain_Caudate_basal_ganglia_NEU_BRD.K99554241_10É M_24h	0.0330724	0.681093	205	0.984565
GTEx_Brain_Cerebellar_Hemisphere_NEU_DY.44_10É M_24h	0.029336	0.680472	258	0.984565
GTEx_Brain_Cerebellar_Hemisphere_NEU_BRD.A49581300_10É M_24h	0.0294436	0.681087	258	0.984565
GTEx_Brain_Cerebellar_Hemisphere_NEU_BRD.K75813018_10É M_24h	0.0293795	0.680721	258	0.984565
GTEx_Brain_Cerebellar_Hemisphere_NEU_KCl_100nM_24h	0.0292901	0.680209	258	0.984565
GTEx_Brain_Cerebellar_Hemisphere_NEU_amiodarone_10É M_6h	0.0294338	0.681031	258	0.984565
GTEx_Brain_Cerebellar_Hemisphere_NEU_lithocholic.acid_10É M_6h	0.0292845	0.680177	258	0.984565
GTEx_Brain_Cerebellum_NEU_BRD.K13794505_10É M_24h	0.0249026	0.680917	359	0.984565
GTEx_Brain_Cerebellum_NEU_BRD.K93578426_10É M_24h	0.0248754	0.680733	359	0.984565
GTEx_Brain_Cerebellum_NEU_BL.050_10É M_24h	0.024865	0.680663	359	0.984565
GTEx_Brain_Cerebellum_NEU_pirfenidone_10É M_24h	0.0248016	0.680235	359	0.984565
GTEx_Brain_Cortex_NEU_STK.674938_10É M_24h	0.0310658	0.680352	230	0.984565
GTEx_Brain_Cortex_NEU_BRD.K00859168_10É M_24h	0.0310158	0.680082	230	0.984565
GTEx_Brain_Cortex_NEU_BRD.K18739469_10É M_24h	0.0311455	0.680781	230	0.984565
GTEx_Brain_Cortex_NEU_BRD.K24031526_10É M_24h	0.0310113	0.680058	230	0.984565
GTEx_Brain_Cortex_NEU_BRD.K85197047_10É M_24h	0.0310145	0.680075	230	0.984565
GTEx_Brain_Cortex_NEU_BRD.K00409771_10É M_24h	0.0311834	0.680986	230	0.984565
GTEx_Brain_Cortex_NEU_BRD.K98336812_10É M_24h	0.0310567	0.680303	230	0.984565
GTEx_Brain_Cortex_NEU_4.hydroxyretinoic.acid_10É M_6h	0.0311867	0.681003	230	0.984565
GTEx_Brain_Frontal_Cortex_BA9_NEU_ST.4034917_10É M_24h	0.0362386	0.680523	170	0.984565
GTEx_Brain_Frontal_Cortex_BA9_NEU_fenretinide_10É M_24h.1	0.0363515	0.681046	170	0.984565
GTEx_Brain_Frontal_Cortex_BA9_NEU_pterostilbene_10É M_24h	0.0363607	0.681088	170	0.984565
GTEx_Brain_Hippocampus_NEU_BRD.K24656059_10É M_24h	0.0421659	0.680395	126	0.984565
GTEx_Brain_Hippocampus_NEU_BRD.K96703623_10É M_24h	0.0422679	0.6808	126	0.984565
GTEx_Brain_Hippocampus_NEU_SR.147778_10É M_24h	0.0423296	0.681045	126	0.984565
GTEx_Brain_Hypothalamus_NEU_brimonidine_10É M_24h	0.0434235	0.680435	119	0.984565
GTEx_Brain_Nucleus_accumbens_basal_ganglia_NEU_BRD.K40276799_10É M_24h	0.0354923	0.680943	178	0.984565
GTEx_Brain_Putamen_basal_ganglia_NEU_isotretinoin_10É M_24h	0.0374569	0.680377	159	0.984565
GTEx_Brain_Caudate_basal_ganglia_NEU_PF.04217903_0.12um_24h	0.0329878	0.680663	205	0.984565
GTEx_Brain_Caudate_basal_ganglia_NEU_masitinib_1.11um_24h	0.0330494	0.680976	205	0.984565
GTEx_Brain_Caudate_basal_ganglia_NEU_AZD.7762_1.11um_24h	0.0330501	0.68098	205	0.984565
GTEx_Brain_Cerebellar_Hemisphere_NEU_NPK76.II.72.1_1.11um_24h	0.0294003	0.680839	258	0.984565
GTEx_Brain_Cerebellar_Hemisphere_NEU_anacardic.acid_3.33um_24h	0.0293096	0.680321	258	0.984565
GTEx_Brain_Frontal_Cortex_BA9_NEU_PD.0325901_0.12um_24h	0.0362025	0.680356	170	0.984565
GTEx_Brain_Frontal_Cortex_BA9_NEU_NVP.BGJ398_0.04um_24h	0.0362147	0.680412	170	0.984565
GTEx_Brain_Frontal_Cortex_BA9_NEU_KU.60019_1.11um_24h	0.0362391	0.680525	170	0.984565
GTEx_Brain_Frontal_Cortex_BA9_NEU_IOX2_0.37um_24h	0.0362697	0.680667	170	0.984565
GTEx_Brain_Hypothalamus_NEU_KI.20227_0.04um_24h	0.0435729	0.681012	119	0.984565
GTEx_Brain_Nucleus_accumbens_basal_ganglia_NEU_pazopanib_0.37um_24h	0.035321	0.680131	178	0.984565
GTEx_Brain_Putamen_basal_ganglia_NEU_alectinib_0.04um_24h	0.0375092	0.68061	159	0.984565
GTEx_Brain_Anterior_cingulate_cortex_BA24_NPC_BRD.K47703442_10É M_24h	0.0387139	0.680379	149	0.984565
GTEx_Brain_Anterior_cingulate_cortex_BA24_NPC_BRD.K69003436_10É M_24h	0.0387819	0.680674	149	0.984565
GTEx_Brain_Anterior_cingulate_cortex_BA24_NPC_chlormadinone.acetate_10É M_24h	0.0386386	0.680053	149	0.984565
GTEx_Brain_Cerebellar_Hemisphere_NPC_vincristine_10É M_24h	0.0293681	0.680656	258	0.984565
GTEx_Brain_Cerebellar_Hemisphere_NPC_NS.1619_10É M_24h	0.0293674	0.680652	258	0.984565
GTEx_Brain_Cerebellar_Hemisphere_NPC_BRD.K24307074_10É M_24h	0.0292825	0.680166	258	0.984565
GTEx_Brain_Cerebellar_Hemisphere_NPC_BG.1016_10É M_6h	0.0293374	0.68048	258	0.984565
GTEx_Brain_Cerebellum_NPC_gefitinib_10É M_24h	0.0248507	0.680567	359	0.984565
GTEx_Brain_Cerebellum_NPC_nocodazole_10É M_24h	0.0247761	0.680063	359	0.984565
GTEx_Brain_Cortex_NPC_umbelliferone_10É M_24h	0.0311953	0.68105	230	0.984565
GTEx_Brain_Frontal_Cortex_BA9_NPC_BRD.K28293491_10É M_24h	0.0363588	0.681079	170	0.984565
GTEx_Brain_Frontal_Cortex_BA9_NPC_QL.XII.47_10É M_24h	0.0363539	0.681057	170	0.984565
GTEx_Brain_Frontal_Cortex_BA9_NPC_oxyphenbutazone_10É M_24h	0.0361451	0.68009	170	0.984565
GTEx_Brain_Hippocampus_NPC_TCPOBOP_10É M_24h	0.0422769	0.680836	126	0.984565
GTEx_Brain_Hippocampus_NPC_JNJ.26481585_10É M_24h	0.0422079	0.680562	126	0.984565
GTEx_Brain_Hippocampus_NPC_moxonidine_10É M_24h	0.0423474	0.681116	126	0.984565
GTEx_Brain_Hippocampus_NPC_flunarizine_10É M_24h.1	0.0421059	0.680156	126	0.984565
GTEx_Brain_Hypothalamus_NPC_BRD.K55996963_10É M_24h	0.043345	0.680132	119	0.984565
GTEx_Brain_Hypothalamus_NPC_trap.101_10É M_24h	0.0433272	0.680063	119	0.984565
GTEx_Brain_Nucleus_accumbens_basal_ganglia_NPC_lobelanidine_10É M_24h	0.0353709	0.680368	178	0.984565
GTEx_Brain_Putamen_basal_ganglia_NPC_BRD.K15475572_10É M_24h	0.0374719	0.680443	159	0.984565
GTEx_Brain_Putamen_basal_ganglia_NPC_SB.218795_10É M_24h	0.0374838	0.680497	159	0.984565
GTEx_Brain_Anterior_cingulate_cortex_BA24_NPC_amuvatinib_1.11um_24h	0.0388599	0.681011	149	0.984565
GTEx_Brain_Anterior_cingulate_cortex_BA24_NPC_pazopanib_1.11um_24h	0.0387366	0.680477	149	0.984565
GTEx_Brain_Cerebellar_Hemisphere_NPC_AZ.628_0.37um_24h	0.0292794	0.680148	258	0.984565
GTEx_Brain_Cerebellum_NPC_TPCA.1_0.04um_24h	0.024786	0.68013	359	0.984565
GTEx_Brain_Cortex_NPC_vorinostat_10.0um_24h.1	0.0311336	0.680717	230	0.984565
GTEx_Brain_Cortex_NPC_AGK.2_0.04um_24h	0.03107	0.680374	230	0.984565
GTEx_Brain_Frontal_Cortex_BA9_NPC_ABT.737_1.11um_24h	0.0361842	0.680271	170	0.984565
GTEx_Brain_Hypothalamus_NPC_dasatinib_10.0um_24h.1	0.0434127	0.680393	119	0.984565
GTEx_Brain_Putamen_basal_ganglia_NPC_KU.60019_1.11um_24h	0.0374129	0.680179	159	0.984565
GTEx_Brain_Caudate_basal_ganglia_NPC.CAS9_PF.03758309_1.11um_24h	0.0328669	0.680048	205	0.984565
GTEx_Brain_Cerebellar_Hemisphere_NPC.CAS9_BIX.02189_0.04um_24h	0.0292864	0.680188	258	0.984565
GTEx_Brain_Cerebellar_Hemisphere_NPC.CAS9_PD.0325901_10.0um_24h	0.0292901	0.680209	258	0.984565
GTEx_Brain_Cerebellar_Hemisphere_NPC.CAS9_dabrafenib_1.11um_24h	0.0293592	0.680605	258	0.984565
GTEx_Brain_Cortex_NPC.CAS9_olaparib_0.04um_24h.1	0.0311884	0.681013	230	0.984565
GTEx_Brain_Hippocampus_NPC.CAS9_CX.5461_10.0um_24h	0.0421015	0.680138	126	0.984565
GTEx_Brain_Hypothalamus_NPC.CAS9_UNC.669_3.33um_24h	0.0434554	0.680558	119	0.984565
GTEx_Brain_Anterior_cingulate_cortex_BA24_NPC.TAK_UNC.669_3.33um_24h	0.0386368	0.680045	149	0.984565
GTEx_Brain_Cerebellar_Hemisphere_NPC.TAK_PF.573228_3.33um_24h	0.0294317	0.681019	258	0.984565
GTEx_Brain_Cerebellum_NPC.TAK_A.66_0.37um_24h	0.0248882	0.68082	359	0.984565
GTEx_Brain_Cerebellum_NPC.TAK_veliparib_0.12um_24h.1	0.024929	0.681095	359	0.984565
GTEx_Brain_Cortex_NPC.TAK_AT7867_1.11um_24h	0.0310384	0.680204	230	0.984565
GTEx_Brain_Cortex_NPC.TAK_AZ.20_10.0um_24h	0.031069	0.680369	230	0.984565
GTEx_Brain_Hippocampus_NPC.TAK_UNC.0321_10.0um_6h	0.0421479	0.680323	126	0.984565
GTEx_Brain_Hippocampus_NPC.TAK_olaparib_1.5um_6h	0.042268	0.6808	126	0.984565
GTEx_Brain_Hypothalamus_NPC.TAK_SGI.1776_0.04um_24h	0.0434091	0.68038	119	0.984565
GTEx_Brain_Hypothalamus_NPC.TAK_GSK.J2_0.37um_24h	0.0433878	0.680297	119	0.984565
GTEx_Brain_Hypothalamus_NPC.TAK_veliparib_10.0um_24h.1	0.0435872	0.681067	119	0.984565
GTEx_Brain_Nucleus_accumbens_basal_ganglia_NPC.TAK_IOX2_3.33um_24h	0.0354327	0.680661	178	0.984565
GTEx_Brain_Nucleus_accumbens_basal_ganglia_NPC.TAK_tranylcypromine_0.04um_24h	0.0354417	0.680704	178	0.984565
GTEx_Brain_Nucleus_accumbens_basal_ganglia_NPC.TAK_AZ.20_10.0um_24h	0.0353795	0.680409	178	0.984565
GTEx_Brain_Putamen_basal_ganglia_NPC.TAK_masitinib_0.12um_24h	0.0376197	0.681105	159	0.984565
GTEx_Brain_Putamen_basal_ganglia_NPC.TAK_BMS.777607_3.33um_24h	0.0374659	0.680417	159	0.984565
GTEx_Colon_Transverse_AGS_vemurafenib_10É M_6h	0.0272494	0.680855	300	0.984565
GTEx_Colon_Sigmoid_CL34_pyrvinium.pamoate_10É M_6h	0.0277078	0.680786	290	0.984565
GTEx_Small_Intestine_Terminal_Ileum_CL34_dexamethasone_10É M_6h.1	0.0383739	0.680598	152	0.984565
GTEx_Small_Intestine_Terminal_Ileum_CL34_MK.1775_10É M_6h	0.0384636	0.680991	152	0.984565
GTEx_Colon_Sigmoid_HT29_ambelline_10É M_24h	0.0276957	0.680713	290	0.984565
GTEx_Colon_Sigmoid_HT29_BRD.K83726109_5É M_24h	0.0276397	0.680374	290	0.984565
GTEx_Colon_Sigmoid_HT29_BRD.K45760843_5É M_24h	0.027713	0.680818	290	0.984565
GTEx_Colon_Sigmoid_HT29_BRD.K98645985_0.37É M_24h	0.027631	0.680321	290	0.984565
GTEx_Colon_Transverse_HT29_NSC.632839_10É M_24h	0.0271325	0.680134	300	0.984565
GTEx_Colon_Transverse_HT29_BRD.K92863101_10É M_6h	0.0271308	0.680123	300	0.984565
GTEx_Colon_Transverse_HT29_BRD.K19499941_10É M_6h.1	0.0272805	0.681046	300	0.984565
GTEx_Colon_Transverse_HT29_BRD.K16535949_5É M_24h	0.0271965	0.680528	300	0.984565
GTEx_Colon_Transverse_HT29_BRD.K21590495_5É M_24h	0.027158	0.680291	300	0.984565
GTEx_Colon_Transverse_HT29_BRD.K90805324_5É M_24h	0.027285	0.681074	300	0.984565
GTEx_Colon_Transverse_HT29_BRD.K91730835_10É M_24h	0.0271857	0.680462	300	0.984565
GTEx_Colon_Transverse_HT29_BRD.K98948170_500nM_24h	0.0271585	0.680294	300	0.984565
GTEx_Colon_Transverse_HT29_BRD.K54343811_3.33É M_24h	0.0271706	0.680369	300	0.984565
GTEx_Small_Intestine_Terminal_Ileum_HT29_BNTX_10É M_6h	0.0382611	0.680105	152	0.984565
GTEx_Small_Intestine_Terminal_Ileum_HT29_strophanthidin_10É M_6h	0.0383329	0.680419	152	0.984565
GTEx_Small_Intestine_Terminal_Ileum_HT29_BRD.K76764002_5É M_24h	0.0382646	0.68012	152	0.984565
GTEx_Small_Intestine_Terminal_Ileum_HT29_BRD.K51349050_5É M_24h	0.038479	0.681058	152	0.984565
GTEx_Small_Intestine_Terminal_Ileum_HT29_BRD.K07385663_5É M_24h	0.0384918	0.681114	152	0.984565
GTEx_Small_Intestine_Terminal_Ileum_HT29_BRD.K06425073_5É M_24h	0.0384063	0.68074	152	0.984565
GTEx_Colon_Sigmoid_HT29_formestane_0.37um_24h	0.0275982	0.680122	290	0.984565
GTEx_Colon_Sigmoid_HT29_aspirin_0.12um_24h	0.027671	0.680563	290	0.984565
GTEx_Colon_Sigmoid_HT29_olprinone_0.12um_24h	0.0276721	0.68057	290	0.984565
GTEx_Colon_Sigmoid_HT29_cariprazine_0.37um_24h	0.0277337	0.680944	290	0.984565
GTEx_Colon_Sigmoid_HT29_siguazodan_0.04um_24h	0.0276433	0.680396	290	0.984565
GTEx_Colon_Sigmoid_HT29_acenocoumarol_0.04um_24h	0.0275878	0.680059	290	0.984565
GTEx_Colon_Sigmoid_HT29_PA.824_0.04um_24h	0.0276797	0.680616	290	0.984565
GTEx_Colon_Transverse_HT29_radicicol_10.0um_24h	0.0272036	0.680572	300	0.984565
GTEx_Colon_Transverse_HT29_nintedanib_0.04um_24h	0.0271293	0.680114	300	0.984565
GTEx_Colon_Transverse_HT29_GDC.0068_0.12um_24h	0.0271499	0.680241	300	0.984565
GTEx_Colon_Transverse_HT29_SB.242235_0.12um_24h	0.0272397	0.680795	300	0.984565
GTEx_Colon_Transverse_HT29_CL.218872_0.37um_24h	0.0272937	0.681128	300	0.984565
GTEx_Colon_Transverse_HT29_lurasidone_0.04um_24h	0.0271814	0.680435	300	0.984565
GTEx_Colon_Transverse_HT29_basimglurant_10.0um_24h	0.027264	0.680945	300	0.984565
GTEx_Colon_Transverse_HT29_CI.966_1.11um_24h	0.0272817	0.681054	300	0.984565
GTEx_Colon_Transverse_HT29_MG.132_20.0um_24h.233	0.0271419	0.680192	300	0.984565
GTEx_Small_Intestine_Terminal_Ileum_HT29_chelerythrine_10.0um_24h	0.0382901	0.680232	152	0.984565
GTEx_Small_Intestine_Terminal_Ileum_HT29_SYK.inhibitor_0.04um_24h	0.0383048	0.680296	152	0.984565
GTEx_Small_Intestine_Terminal_Ileum_HT29_17.hydroxyprogesterone.caproate_3.33um_24h	0.0382782	0.68018	152	0.984565
GTEx_Small_Intestine_Terminal_Ileum_HT29_amiodarone_3.33um_24h	0.0384098	0.680755	152	0.984565
GTEx_Small_Intestine_Terminal_Ileum_HT29_castanospermine_0.37um_24h	0.0382867	0.680217	152	0.984565
GTEx_Small_Intestine_Terminal_Ileum_HT29_amoxapine_0.37um_24h	0.0384713	0.681024	152	0.984565
GTEx_Small_Intestine_Terminal_Ileum_HT29_fomepizole_10.0um_24h	0.0384268	0.68083	152	0.984565
GTEx_Small_Intestine_Terminal_Ileum_HT29_dipraglurant_1.11um_24h	0.0382901	0.680232	152	0.984565
GTEx_Small_Intestine_Terminal_Ileum_HT29_mitomycin.c_10.0um_24h	0.0384405	0.68089	152	0.984565
GTEx_Small_Intestine_Terminal_Ileum_HT29_ftorafur_10.0um_24h	0.0384508	0.680934	152	0.984565
GTEx_Colon_Sigmoid_MDST8_BAX.channel.blocker_10É M_6h	0.0276354	0.680348	290	0.984565
GTEx_Colon_Sigmoid_MDST8_TG.101348_10É M_6h	0.0277557	0.681077	290	0.984565
GTEx_Colon_Transverse_MDST8_COT.10b_40É M_6h	0.0271576	0.680288	300	0.984565
GTEx_Colon_Transverse_MDST8_BRD.K71726959_100É M_6h	0.0272555	0.680892	300	0.984565
GTEx_Colon_Sigmoid_RKO_7b.cis_10É M_6h	0.0276611	0.680504	290	0.984565
GTEx_Colon_Transverse_RKO_pifithrin.mu_10É M_6h	0.0271781	0.680415	300	0.984565
GTEx_Small_Intestine_Terminal_Ileum_RKO_KO.143_40É M_6h	0.0384781	0.681054	152	0.984565
GTEx_Small_Intestine_Terminal_Ileum_RKO_BRD.K95606637_10É M_6h	0.0383277	0.680396	152	0.984565
GTEx_Colon_Sigmoid_SNU1040_BRD.K81647657_10É M_6h	0.0276551	0.680467	290	0.984565
GTEx_Colon_Transverse_SNUC4_BRD.A24054354_10É M_6h	0.0271612	0.680311	300	0.984565
GTEx_Colon_Transverse_SNUC4_tipifarnib.P2_10É M_6h	0.0272927	0.681122	300	0.984565
GTEx_Colon_Transverse_SNUC4_PF.04217903_40É M_6h	0.0272935	0.681126	300	0.984565
GTEx_Colon_Transverse_SW480_simvastatin_10É M_6h	0.027294	0.68113	300	0.984565
GTEx_Spleen_CD34_BRD.K03439359_10É M_24h	0.0292629	0.680381	259	0.984565
GTEx_Whole_Blood_CD34_BRD.A35207501_10É M_24h	0.0231081	0.680402	414	0.984565
GTEx_Spleen_CD34_amuvatinib_10.0um_24h	0.0292983	0.680584	259	0.984565
GTEx_Spleen_CD34_BRD.K68548958_0.37um_24h	0.0293361	0.6808	259	0.984565
GTEx_Spleen_JURKAT_tigecycline_3É M_24h	0.0292753	0.680452	259	0.984565
GTEx_Whole_Blood_JURKAT_KUC111774N_3É M_24h.1	0.0231866	0.680971	414	0.984565
GTEx_Whole_Blood_NOMO1_AS.605240_10É M_6h	0.023126	0.680531	414	0.984565
GTEx_Whole_Blood_PL21_atorvastatin_10É M_6h	0.0231561	0.68075	414	0.984565
GTEx_Spleen_SKM1_phenethyl.isothiocyanate_10É M_6h	0.0293668	0.680976	259	0.984565
GTEx_Whole_Blood_SKM1_RLM.2.12_10É M_6h	0.0231435	0.680658	414	0.984565
GTEx_Spleen_THP1_rosiglitazone_80É M_6h	0.0292948	0.680564	259	0.984565
GTEx_Cells_EBV-transformed_lymphocytes_U937_BAY.11.7082_10É M_6h	0.0380374	0.680235	154	0.984565
GTEx_Spleen_U937_iloprost_1É M_24h	0.0292943	0.680561	259	0.984565
GTEx_Whole_Blood_U937_wortmannin_1É M_6h	0.0231507	0.68071	414	0.984565
GTEx_Liver_HEPG2_BRD.K78385490_10É M_6h	0.0351524	0.680279	180	0.984565
GTEx_Liver_HEPG2_wortmannin_10É M_6h.9	0.0351529	0.680281	180	0.984565
GTEx_Liver_HEPG2_skimmianine_10É M_6h	0.0352131	0.680568	180	0.984565
GTEx_Liver_HEPG2_BRD.K54674054_10É M_6h	0.0351792	0.680406	180	0.984565
GTEx_Liver_HEPG2_GSK.1059615_0.37um_24h	0.0351287	0.680166	180	0.984565
GTEx_Liver_HEPG2_SB.590885_3.33um_24h	0.035155	0.680291	180	0.984565
GTEx_Liver_HEPG2_belinostat_0.04um_24h	0.0351781	0.680401	180	0.984565
GTEx_Liver_PHH_BRD.A32440707_10É M_24h	0.035173	0.680377	180	0.984565
GTEx_Lung_A549_salbutamol_10É M_6h	0.0217011	0.680741	471	0.984565
GTEx_Lung_A549_geldanamycin_10É M_24h.7	0.021677	0.680555	471	0.984565
GTEx_Lung_A549_ZSTK.474_10É M_6h	0.021645	0.680308	471	0.984565
GTEx_Lung_A549_estropipate_10É M_6h.2	0.0216923	0.680673	471	0.984565
GTEx_Lung_A549_selamectin_10É M_6h	0.0216853	0.680619	471	0.984565
GTEx_Lung_A549_BRD.K70821460_10É M_24h	0.0216453	0.680309	471	0.984565
GTEx_Lung_A549_BRD.K09300252_5É M_24h	0.0216682	0.680486	471	0.984565
GTEx_Lung_A549_BRD.K46807184_5É M_24h	0.0217372	0.68102	471	0.984565
GTEx_Lung_A549_BRD.K80174954_5É M_24h	0.0216934	0.680682	471	0.984565
GTEx_Lung_A549_BRD.K04515815_5É M_24h	0.0216852	0.680618	471	0.984565
GTEx_Lung_A549_BRD.K66184091_5É M_24h	0.0216429	0.680291	471	0.984565
GTEx_Lung_A549_BRD.K61997144_5É M_24h	0.0216719	0.680515	471	0.984565
GTEx_Lung_A549_BRD.K35468072_5É M_24h	0.021673	0.680524	471	0.984565
GTEx_Lung_A549_BRD.K58350294_5É M_24h	0.0217162	0.680858	471	0.984565
GTEx_Lung_A549_BRD.K21751020_5É M_24h	0.0216858	0.680623	471	0.984565
GTEx_Lung_A549_BRD.K98546418_5É M_24h	0.0217001	0.680733	471	0.984565
GTEx_Lung_A549_BRD.K22261046_10É M_24h	0.0217084	0.680798	471	0.984565
GTEx_Lung_A549_tretinoin_1nM_6h	0.0216513	0.680356	471	0.984565
GTEx_Lung_A549_veliparib_10nM_6h	0.0217195	0.680883	471	0.984565
GTEx_Lung_A549_AS.605240_3.33um_24h	0.021684	0.680609	471	0.984565
GTEx_Lung_CORL23_tozasertib_10É M_6h	0.0217197	0.680885	471	0.984565
GTEx_Lung_HCC15_RITA_10É M_6h	0.0217051	0.680773	471	0.984565
GTEx_Lung_HCC515_SANT.1_10É M_6h	0.0216186	0.680103	471	0.984565
GTEx_Lung_HCC515_ASN.05257430_10É M_6h.1	0.0216678	0.680484	471	0.984565
GTEx_Lung_HCC515_BRD.K01265221_10É M_6h	0.0216408	0.680275	471	0.984565
GTEx_Lung_HCC515_BRD.K70977695_10É M_6h	0.0216448	0.680306	471	0.984565
GTEx_Lung_HCC515_genipin_10É M_6h	0.0216583	0.68041	471	0.984565
GTEx_Lung_HCC515_XMD.885_0.12um_24h	0.0216594	0.680419	471	0.984565
GTEx_Lung_HCC515_BIX.01294_0.37um_24h	0.0217486	0.681109	471	0.984565
GTEx_Lung_HCC515_I.BET.151_0.04um_24h	0.0216803	0.68058	471	0.984565
GTEx_Lung_NCIH1694_inhibitor.BEC_80É M_6h	0.021718	0.680872	471	0.984565
GTEx_Muscle_Skeletal_A673_NU.1025_10É M_6h	0.0210559	0.680714	500	0.984565
GTEx_Muscle_Skeletal_A673_trifluoperazine_10É M_6h	0.0210942	0.68102	500	0.984565
GTEx_Cells_Transformed_fibroblasts_SKL.C_azacitidine_1.11um_24h	0.0210233	0.680286	499	0.984565
GTEx_Cells_Transformed_fibroblasts_SKL.C_GSK.1059615_0.04um_24h.3	0.0211225	0.681076	499	0.984565
GTEx_Muscle_Skeletal_SKL.C_GSK.461364_10.0um_24h	0.0210774	0.680886	500	0.984565
GTEx_Muscle_Skeletal_SKL.C_AZ.20_3.33um_24h	0.0210127	0.680371	500	0.984565
GTEx_Ovary_EFO27_IKK.inhibitor.X_5É M_6h	0.0388033	0.680766	149	0.984565
GTEx_Ovary_RMGI_AZD.7545_20É M_6h	0.0388713	0.68106	149	0.984565
GTEx_Ovary_TYKNU_orantinib_5É M_6h	0.0386445	0.680079	149	0.984565
GTEx_Pancreas_YAPC_pritelivir_1.11um_24h	0.0262559	0.680868	323	0.984565
GTEx_Pancreas_YAPC_licochalcone.a_0.04um_24h	0.0262509	0.680836	323	0.984565
GTEx_Pancreas_YAPC_torasemide_3.33um_24h	0.0262377	0.680752	323	0.984565
GTEx_Pancreas_YAPC_trimipramine_3.33um_24h	0.0262799	0.681022	323	0.984565
GTEx_Pancreas_YAPC_nitrendipine_10.0um_24h	0.0262217	0.680649	323	0.984565
GTEx_Pancreas_YAPC_itraconazole_0.37um_24h	0.026189	0.68044	323	0.984565
GTEx_Pancreas_YAPC_lorcaserin_0.12um_24h	0.0261384	0.680116	323	0.984565
GTEx_Pancreas_YAPC_mericitabine_0.12um_24h	0.0262663	0.680935	323	0.984565
GTEx_Pancreas_YAPC_irsogladine_0.04um_24h	0.0262431	0.680786	323	0.984565
GTEx_Pancreas_YAPC_MG.132_20.0um_24h.286	0.0262963	0.681127	323	0.984565
GTEx_Prostate_LNCAP_AS.605240_0.04um_3h	0.0407307	0.68048	135	0.984565
GTEx_Prostate_PC3_BRD.K24014699_10É M_24h	0.0408259	0.680872	135	0.984565
GTEx_Prostate_PC3_EI.231_10É M_6h	0.0407575	0.680591	135	0.984565
GTEx_Prostate_PC3_azapropazone_10É M_6h	0.0408892	0.681133	135	0.984565
GTEx_Prostate_PC3_BRD.K20192397_5É M_24h	0.0406539	0.680164	135	0.984565
GTEx_Prostate_PC3_BRD.K55533488_1.11É M_24h	0.040838	0.680922	135	0.984565
GTEx_Prostate_PC3_selumetinib_10nM_24h.1	0.0406941	0.68033	135	0.984565
GTEx_Prostate_PC3_AT.9283_10.0um_24h	0.0407844	0.680701	135	0.984565
GTEx_Prostate_PC3_salirasib_0.12um_24h	0.040771	0.680646	135	0.984565
GTEx_Prostate_PC3_dopamine_0.04um_24h	0.0407892	0.680721	135	0.984565
GTEx_Prostate_PC3_scopolamine_1.11um_24h	0.040838	0.680922	135	0.984565
GTEx_Prostate_PC3_procainamide_0.37um_24h	0.0408527	0.680982	135	0.984565
GTEx_Prostate_PC3_oglemilast_1.11um_24h	0.0408295	0.680887	135	0.984565
GTEx_Prostate_VCAP_tyrphostin.AG.825_10É M_24h	0.0407624	0.680611	135	0.984565
GTEx_Prostate_VCAP_AM.630_10É M_6h	0.0408722	0.681063	135	0.984565
GTEx_Prostate_VCAP_CGP.60474_10É M_6h	0.0407868	0.680711	135	0.984565
GTEx_Prostate_VCAP_norethindrone_10É M_24h.1	0.0408478	0.680962	135	0.984565
GTEx_Prostate_VCAP_BRD.K52208857_5É M_6h	0.0408746	0.681073	135	0.984565
GTEx_Prostate_VCAP_BRD.K92014291_5É M_6h	0.0408734	0.681068	135	0.984565
GTEx_Prostate_VCAP_BRD.K39906469_5É M_6h	0.0407966	0.680751	135	0.984565
GTEx_Prostate_VCAP_BRD.K71259673_5É M_24h	0.0407234	0.68045	135	0.984565
GTEx_Prostate_VCAP_BRD.K46670060_5É M_24h	0.0406771	0.680259	135	0.984565
GTEx_Prostate_VCAP_BRD.K95047072_5É M_24h	0.0408063	0.680792	135	0.984565
GTEx_Skin_Not_Sun_Exposed_Suprapubic_A375_BRD.K81647657_10É M_6h	0.0221132	0.680239	451	0.984565
GTEx_Skin_Not_Sun_Exposed_Suprapubic_A375_BRD.K58900438_10É M_6h	0.0221668	0.680645	451	0.984565
GTEx_Skin_Not_Sun_Exposed_Suprapubic_A375_BRD.K80094086_10É M_6h	0.0221806	0.680749	451	0.984565
GTEx_Skin_Not_Sun_Exposed_Suprapubic_A375_BRD.K44867089_5É M_24h	0.0221336	0.680394	451	0.984565
GTEx_Skin_Not_Sun_Exposed_Suprapubic_A375_BRD.K53107914_5É M_24h	0.0222246	0.681082	451	0.984565
GTEx_Skin_Not_Sun_Exposed_Suprapubic_A375_BRD.K77301526_5É M_24h	0.0222192	0.681041	451	0.984565
GTEx_Skin_Not_Sun_Exposed_Suprapubic_A375_BRD.K57037989_5É M_24h	0.022171	0.680676	451	0.984565
GTEx_Skin_Not_Sun_Exposed_Suprapubic_A375_tubastatin.a_1.11É M_24h	0.0221965	0.680869	451	0.984565
GTEx_Skin_Not_Sun_Exposed_Suprapubic_A375_BRD.K26510616_1.11É M_24h	0.0221886	0.68081	451	0.984565
GTEx_Skin_Sun_Exposed_Lower_leg_A375_BU.224_10É M_24h	0.0198913	0.680718	560	0.984565
GTEx_Skin_Sun_Exposed_Lower_leg_A375_PSB.36_10É M_6h	0.0199144	0.680913	560	0.984565
GTEx_Skin_Sun_Exposed_Lower_leg_A375_BRD.K03552198_10É M_6h	0.0198967	0.680764	560	0.984565
GTEx_Skin_Sun_Exposed_Lower_leg_A375_BRD.K25150581_10É M_6h	0.0199353	0.68109	560	0.984565
GTEx_Skin_Sun_Exposed_Lower_leg_A375_VU.0415113.1_10É M_6h	0.019904	0.680826	560	0.984565
GTEx_Skin_Sun_Exposed_Lower_leg_A375_glycodeoxycholic.acid_10É M_6h.1	0.0199161	0.680928	560	0.984565
GTEx_Skin_Sun_Exposed_Lower_leg_A375_endecaphyllin.x_10É M_6h	0.0199102	0.680878	560	0.984565
GTEx_Skin_Sun_Exposed_Lower_leg_A375_BRD.K03245321_5É M_24h	0.0198801	0.680624	560	0.984565
GTEx_Skin_Sun_Exposed_Lower_leg_A375_BRD.K92364610_5É M_24h	0.0198809	0.680631	560	0.984565
GTEx_Skin_Sun_Exposed_Lower_leg_A375_BRD.K36616116_5É M_24h	0.0198366	0.680257	560	0.984565
GTEx_Skin_Sun_Exposed_Lower_leg_A375_BRD.K69500068_10É M_24h	0.0198433	0.680313	560	0.984565
GTEx_Skin_Sun_Exposed_Lower_leg_A375_BRD.K20126873_10É M_24h	0.0198794	0.680618	560	0.984565
GTEx_Skin_Sun_Exposed_Lower_leg_A375_BRD.K65000194_5É M_6h	0.0198537	0.680401	560	0.984565
GTEx_Skin_Not_Sun_Exposed_Suprapubic_A375_methylstat_0.37um_24h	0.022189	0.680813	451	0.984565
GTEx_Skin_Not_Sun_Exposed_Suprapubic_A375_epz004777_3.0um_6h	0.0221436	0.680469	451	0.984565
GTEx_Skin_Not_Sun_Exposed_Suprapubic_A375_PKI.179_0.37um_24h	0.0222305	0.681127	451	0.984565
GTEx_Skin_Not_Sun_Exposed_Suprapubic_A375_butoconazole_0.37um_24h	0.0221656	0.680636	451	0.984565
GTEx_Skin_Not_Sun_Exposed_Suprapubic_A375_arofylline_1.11um_24h	0.0221979	0.68088	451	0.984565
GTEx_Skin_Not_Sun_Exposed_Suprapubic_A375_methylprednisolone_1.11um_24h	0.0221739	0.680699	451	0.984565
GTEx_Skin_Not_Sun_Exposed_Suprapubic_A375_Ro.4987655_0.12um_24h	0.0221754	0.68071	451	0.984565
GTEx_Skin_Not_Sun_Exposed_Suprapubic_A375_ENMD.2076_1.11um_24h	0.0221842	0.680776	451	0.984565
GTEx_Skin_Sun_Exposed_Lower_leg_A375_CP.724714_0.04um_24h	0.0198238	0.680148	560	0.984565
GTEx_Skin_Sun_Exposed_Lower_leg_A375_rimexolone_3.33um_24h	0.0198933	0.680735	560	0.984565
GTEx_Skin_Sun_Exposed_Lower_leg_A375_diflunisal_0.04um_24h	0.0198553	0.680415	560	0.984565
GTEx_Skin_Sun_Exposed_Lower_leg_A375_10.DEBC_10.0um_24h	0.0199222	0.680979	560	0.984565
GTEx_Skin_Sun_Exposed_Lower_leg_A375_temsirolimus_1.11um_24h.1	0.0198337	0.680233	560	0.984565
GTEx_Skin_Sun_Exposed_Lower_leg_A375_isradipine_0.04um_24h	0.0198928	0.680731	560	0.984565
GTEx_Skin_Sun_Exposed_Lower_leg_A375_ciglitazone_0.04um_24h	0.0199286	0.681033	560	0.984565
GTEx_Skin_Sun_Exposed_Lower_leg_SKMEL1_9.methyl.5H.6.thia.4.5.diaza.chrysene.6.6.dioxide_10É M_6h	0.0198332	0.680228	560	0.984565
GTEx_Uterus_HEC108_BMS.641988_10É M_6h	0.0447212	0.680183	112	0.984565
GTEx_Uterus_HELA_tioconazole_10.0um_24h	0.0449005	0.680854	112	0.984565
GTEx_Uterus_HELA_bortezomib_20.0um_24h.136	0.044939	0.680998	112	0.984565
GTEx_Uterus_HELA_naftopidil_3.33um_24h	0.044798	0.68047	112	0.984565
GTEx_Uterus_HELA_rottlerin_0.04um_24h	0.0449176	0.680918	112	0.984565
GTEx_Uterus_HELA_ursodeoxycholyltaurine_3.33um_24h	0.0447554	0.680311	112	0.984565
GTEx_Uterus_HELA_cepharanthine_0.04um_24h	0.044892	0.680822	112	0.984565
GTEx_Uterus_HELA_canagliflozin_3.33um_24h	0.0449219	0.680934	112	0.984565
GTEx_Uterus_JHUEM2_HLI.373_10É M_6h	0.0449432	0.681014	112	0.984565
GTEx_Prostate_PC3_OTS.167_1.11um_24h.1	0.0408905	0.681138	135	0.984568
GTEx_Brain_Cerebellum_NEU_BRD.K24426149_10É M_24h	0.0249397	0.681167	359	0.984572
GTEx_Brain_Cerebellar_Hemisphere_NPC_paxilline_10É M_24h	0.0294599	0.68118	258	0.984572
GTEx_Brain_Cerebellum_NPC_UB.165_10É M_24h	0.0249424	0.681185	359	0.984572
GTEx_Brain_Hippocampus_NPC_BRD.K00859238_10É M_24h	0.0423549	0.681146	126	0.984572
GTEx_Brain_Cortex_NPC_serdemetan_0.37um_24h	0.0312162	0.681163	230	0.984572
GTEx_Colon_Sigmoid_HT29_ibuprofen_10É M_24h	0.0277736	0.681185	290	0.984572
GTEx_Colon_Sigmoid_HT29_BRD.K77456132_5É M_24h	0.027773	0.681181	290	0.984572
GTEx_Colon_Transverse_HT29_BRD.K69672581_5É M_24h	0.0273016	0.681176	300	0.984572
GTEx_Colon_Transverse_HT29_BRD.K17579844_5É M_24h	0.0273018	0.681178	300	0.984572
GTEx_Colon_Transverse_HT29_BRD.K83098569_5É M_24h	0.0273007	0.681171	300	0.984572
GTEx_Small_Intestine_Terminal_Ileum_HT29_BRD.K23933733_5É M_24h	0.0385054	0.681173	152	0.984572
GTEx_Colon_Sigmoid_HT29_clinofibrate_1.11um_24h	0.0277706	0.681167	290	0.984572
GTEx_Prostate_VCAP_BRD.K35083768_5É M_6h	0.0408942	0.681153	135	0.984572
GTEx_Skin_Not_Sun_Exposed_Suprapubic_A375_BRD.K07105437_5É M_24h	0.0222368	0.681175	451	0.984572
GTEx_Pancreas_YAPC_MG.132_20.0um_24h.124	0.026306	0.681189	323	0.984572
GTEx_Adipose_Subcutaneous_ASC_emetine_10É M_24h	0.0211195	0.681221	500	0.984573
GTEx_Breast_Mammary_Tissue_MDAMB231_GSK.2126458_10É M_24h	0.0276825	0.681215	292	0.984573
GTEx_Brain_Cortex_NEU_BRD.K55996963_10É M_24h	0.0312278	0.681225	230	0.984573
GTEx_Colon_Sigmoid_HT29_norfloxacin_10.0um_24h	0.0277811	0.681231	290	0.984573
GTEx_Small_Intestine_Terminal_Ileum_HT29_alvocidib_0.12um_24h.1	0.038514	0.681211	152	0.984573
GTEx_Small_Intestine_Terminal_Ileum_SW480_minoxidil_10É M_6h	0.0385183	0.68123	152	0.984573
GTEx_Prostate_LNCAP_GW.843682X_0.04um_24h	0.0409112	0.681223	135	0.984573
GTEx_Prostate_PC3_oxibendazole_10É M_6h.1	0.0409088	0.681213	135	0.984573
GTEx_Prostate_PC3_BRD.K87733826_5É M_24h	0.0409063	0.681203	135	0.984573
GTEx_Prostate_VCAP_BRD.K20624574_10É M_24h	0.0409089	0.681214	135	0.984573
GTEx_Skin_Not_Sun_Exposed_Suprapubic_A375_BRD.K25098415_5É M_24h	0.0222439	0.681228	451	0.984573
GTEx_Skin_Not_Sun_Exposed_Suprapubic_A375_flecainide_3.33um_24h	0.0222429	0.681221	451	0.984573
GTEx_Skin_Not_Sun_Exposed_Suprapubic_A375_tetrabenazine_3.33um_24h	0.022241	0.681206	451	0.984573
GTEx_Colon_Transverse_HT29_donepezil_0.04um_24h	0.0273124	0.681243	300	0.984581
GTEx_Cells_EBV-transformed_lymphocytes_U937_BRD.K95149906_1É M_24h	0.0382658	0.68124	154	0.984581
GTEx_Brain_Cerebellum_NEU_vemurafenib_10É M_24h	0.0249519	0.681249	359	0.984586
GTEx_Breast_Mammary_Tissue_MCF7_spironolactone_10É M_24h	0.0276901	0.681262	292	0.984597
GTEx_Breast_Mammary_Tissue_MCF7_veliparib_10nM_24h	0.0276909	0.681267	292	0.984597
GTEx_Brain_Putamen_basal_ganglia_NPC.CAS9_ALW.II.49.7_0.37um_24h	0.0376555	0.681265	159	0.984597
GTEx_Adipose_Visceral_Omentum_ASC_CVF.SUMO.13_10É M_24h	0.0243956	0.681374	376	0.984604
GTEx_Breast_Mammary_Tissue_MCF7_zeranol_10É M_24h	0.0277105	0.681385	292	0.984604
GTEx_Breast_Mammary_Tissue_MCF7_entinostat_1.11um_24h.1	0.0277122	0.681396	292	0.984604
GTEx_Breast_Mammary_Tissue_MCF7_bortezomib_20.0um_24h.273	0.0277017	0.681332	292	0.984604
GTEx_Brain_Cortex_NEU_BRD.A20488704_10É M_24h	0.0312437	0.681311	230	0.984604
GTEx_Brain_Cortex_NEU_BRD.K68326515_10É M_24h	0.0312648	0.681425	230	0.984604
GTEx_Brain_Hypothalamus_NEU_BRD.K57073585_10É M_24h	0.0436548	0.681328	119	0.984604
GTEx_Brain_Frontal_Cortex_BA9_NEU_HG.14.10.04_0.37um_24h	0.0364248	0.681384	170	0.984604
GTEx_Brain_Frontal_Cortex_BA9_NPC_niguldipine_10É M_6h	0.0364174	0.68135	170	0.984604
GTEx_Brain_Hypothalamus_NPC_QL.X.138_10É M_24h	0.0436674	0.681377	119	0.984604
GTEx_Brain_Cerebellar_Hemisphere_NPC.CAS9_GSK.J1_0.37um_24h	0.0294908	0.681356	258	0.984604
GTEx_Brain_Cerebellum_NPC.CAS9_BIX.02189_10.0um_24h	0.0249626	0.681321	359	0.984604
GTEx_Brain_Anterior_cingulate_cortex_BA24_NPC.TAK_UNC.0638_3.33um_24h	0.0389534	0.681416	149	0.984604
GTEx_Brain_Nucleus_accumbens_basal_ganglia_NPC.TAK_QL.XI.92_0.04um_24h	0.0355838	0.681376	178	0.984604
GTEx_Brain_Putamen_basal_ganglia_NPC.TAK_GSK.J4_1.11um_24h	0.0376824	0.681385	159	0.984604
GTEx_Colon_Sigmoid_HT29_BRD.K27539181_10É M_6h	0.027799	0.681339	290	0.984604
GTEx_Colon_Sigmoid_HT29_BRD.K34547533_5É M_24h	0.0278053	0.681377	290	0.984604
GTEx_Colon_Sigmoid_HT29_BRD.K36654803_5É M_24h	0.027809	0.6814	290	0.984604
GTEx_Colon_Transverse_HT29_BRD.K25373946_10É M_24h	0.0273347	0.68138	300	0.984604
GTEx_Small_Intestine_Terminal_Ileum_HT29_wortmannin_10É M_6h.8	0.0385516	0.681375	152	0.984604
GTEx_Small_Intestine_Terminal_Ileum_HT29_vorinostat_100nM_24h.14	0.0385559	0.681394	152	0.984604
GTEx_Colon_Sigmoid_HT29_BAY.87.2243_0.37um_24h	0.0277993	0.681341	290	0.984604
GTEx_Small_Intestine_Terminal_Ileum_HT29_lorazepam_3.33um_24h	0.0385533	0.681383	152	0.984604
GTEx_Small_Intestine_Terminal_Ileum_HT29_nefiracetam_0.37um_24h	0.0385396	0.681323	152	0.984604
GTEx_Small_Intestine_Terminal_Ileum_HT29_eperezolid_0.37um_24h	0.0385499	0.681368	152	0.984604
GTEx_Small_Intestine_Terminal_Ileum_HT29_E.2012_3.33um_24h	0.038555	0.68139	152	0.984604
GTEx_Small_Intestine_Terminal_Ileum_LOVO_16.16.dimethylprostaglandin.e2_10É M_6h	0.0385627	0.681424	152	0.984604
GTEx_Colon_Transverse_MDST8_TH02453.036.P1_10É M_6h	0.027335	0.681382	300	0.984604
GTEx_Colon_Transverse_MDST8_BRD.K92980438_100É M_6h	0.0273404	0.681415	300	0.984604
GTEx_Small_Intestine_Terminal_Ileum_MDST8_glibenclamide_10É M_6h	0.0385447	0.681345	152	0.984604
GTEx_Colon_Sigmoid_RKO_TGX.115_100É M_6h	0.0278065	0.681385	290	0.984604
GTEx_Small_Intestine_Terminal_Ileum_SNUC5_ingenol_10É M_6h	0.0385635	0.681427	152	0.984604
GTEx_Spleen_WSUDLCL2_tolazamide_10É M_6h	0.029442	0.681406	259	0.984604
GTEx_Lung_A549_BRD.K19499941_10É M_6h.1	0.021786	0.681398	471	0.984604
GTEx_Lung_A549_LY.2183240_10É M_6h.1	0.0217748	0.681311	471	0.984604
GTEx_Lung_A549_BRD.K70797508_5É M_24h	0.0217872	0.681407	471	0.984604
GTEx_Lung_HCC515_withaferin.a_0.12um_24h.1	0.0217898	0.681427	471	0.984604
GTEx_Prostate_PC3_mazindol_10.0um_24h	0.0409478	0.681374	135	0.984604
GTEx_Prostate_PC3_mifobate_0.04um_24h	0.0409478	0.681374	135	0.984604
GTEx_Prostate_VCAP_SA.424589_10É M_6h	0.0409453	0.681364	135	0.984604
GTEx_Prostate_VCAP_BRD.K46814258_10É M_24h	0.0409405	0.681344	135	0.984604
GTEx_Skin_Not_Sun_Exposed_Suprapubic_A375_ifenprodil_10É M_6h	0.0222592	0.681344	451	0.984604
GTEx_Skin_Not_Sun_Exposed_Suprapubic_A375_geldanamycin_10É M_6h.8	0.0222684	0.681413	451	0.984604
GTEx_Skin_Not_Sun_Exposed_Suprapubic_A375_BRD.K36654803_5É M_24h	0.0222648	0.681386	451	0.984604
GTEx_Skin_Sun_Exposed_Lower_leg_A375_BRD.A44862234_10É M_6h	0.019967	0.681357	560	0.984604
GTEx_Skin_Sun_Exposed_Lower_leg_A375_trimetozine_10É M_6h.1	0.0199723	0.681402	560	0.984604
GTEx_Uterus_HELA_AZD.9668_0.12um_24h	0.04505	0.681414	112	0.984604
GTEx_Uterus_HELA_AZD.1981_0.12um_24h	0.0450415	0.681382	112	0.984604
GTEx_Uterus_HELA_ENMD.2076_0.37um_24h	0.0450201	0.681302	112	0.984604
GTEx_Small_Intestine_Terminal_Ileum_HT29_BRD.K77831863_5É M_24h	0.0385652	0.681435	152	0.98461
GTEx_Adipose_Subcutaneous_ASC_antimycin.a_10É M_24h.1	0.0211666	0.681596	500	0.984628
GTEx_Adipose_Visceral_Omentum_ASC_HG.5.113.01_10É M_24h	0.0244872	0.682006	376	0.984628
GTEx_Adipose_Subcutaneous_ASC.C_RAF.265_0.37um_24h	0.0212104	0.681945	500	0.984628
GTEx_Adipose_Visceral_Omentum_ASC.C_KIN001.260_1.11um_24h	0.0244233	0.681565	376	0.984628
GTEx_Breast_Mammary_Tissue_BT20_NVP.AUY922_0.04um_24h	0.0277992	0.681924	292	0.984628
GTEx_Breast_Mammary_Tissue_HS578T_KIN001.127_100nM_6h	0.0277488	0.681618	292	0.984628
GTEx_Breast_Mammary_Tissue_MCF7_BRD.K72462751_10É M_6h	0.0278351	0.682142	292	0.984628
GTEx_Breast_Mammary_Tissue_MCF7_resveratrol_10É M_6h.2	0.0277867	0.681849	292	0.984628
GTEx_Breast_Mammary_Tissue_MCF7_alfadolone_10É M_6h	0.0277275	0.681489	292	0.984628
GTEx_Breast_Mammary_Tissue_MCF7_BRD.K09458434_5É M_24h	0.0277504	0.681628	292	0.984628
GTEx_Breast_Mammary_Tissue_MCF7_BRD.K88504936_5É M_24h	0.0278292	0.682106	292	0.984628
GTEx_Breast_Mammary_Tissue_MCF7_BRD.K83981181_5É M_24h	0.027765	0.681717	292	0.984628
GTEx_Breast_Mammary_Tissue_MCF7_BRD.K34604832_5É M_24h	0.0278353	0.682144	292	0.984628
GTEx_Breast_Mammary_Tissue_MCF7_BRD.K54048734_5É M_24h	0.027736	0.681541	292	0.984628
GTEx_Breast_Mammary_Tissue_MCF7_avrainvillamide.analog.5_0.04É M_24h	0.0277624	0.681701	292	0.984628
GTEx_Breast_Mammary_Tissue_MCF7_cariprazine_0.12um_24h	0.027784	0.681832	292	0.984628
GTEx_Breast_Mammary_Tissue_MCF7_tecastemizole_10.0um_24h	0.0277834	0.681828	292	0.984628
GTEx_Breast_Mammary_Tissue_MCF7_PF.03814735_0.04um_24h	0.0277322	0.681517	292	0.984628
GTEx_Breast_Mammary_Tissue_MDAMB231_SGX523_100nM_24h	0.0277831	0.681827	292	0.984628
GTEx_Breast_Mammary_Tissue_MDAMB231_BMS.387032_3.33um_3h	0.0277935	0.68189	292	0.984628
GTEx_Breast_Mammary_Tissue_MDAMB231_AZD.5438_10.0um_3h	0.0277831	0.681827	292	0.984628
GTEx_Breast_Mammary_Tissue_SKBR3_vemurafenib_0.04um_24h	0.0277732	0.681767	292	0.984628
GTEx_Brain_Anterior_cingulate_cortex_BA24_NEU_BRD.K56596360_10É M_24h	0.039123	0.682149	149	0.984628
GTEx_Brain_Caudate_basal_ganglia_NEU_BRD.K70974948_10É M_24h	0.0331692	0.681585	205	0.984628
GTEx_Brain_Caudate_basal_ganglia_NEU_desoxycortone_10É M_24h	0.0332145	0.681816	205	0.984628
GTEx_Brain_Caudate_basal_ganglia_NEU_BRD.K31380618_10É M_24h	0.0332709	0.682102	205	0.984628
GTEx_Brain_Cerebellar_Hemisphere_NEU_BRD.K05542495_10É M_24h	0.0295369	0.681619	258	0.984628
GTEx_Brain_Cerebellar_Hemisphere_NEU_BRD.K29003210_10É M_24h	0.0295739	0.681831	258	0.984628
GTEx_Brain_Cerebellar_Hemisphere_NEU_vorinostat_10É M_24h.3	0.0296192	0.682089	258	0.984628
GTEx_Brain_Cerebellar_Hemisphere_NEU_geldanamycin_10É M_24h.8	0.0295694	0.681805	258	0.984628
GTEx_Brain_Cerebellum_NEU_tolcapone_10É M_24h	0.0250824	0.682129	359	0.984628
GTEx_Brain_Cerebellum_NEU_serotonin_10É M_24h.2	0.0250273	0.681758	359	0.984628
GTEx_Brain_Cerebellum_NEU_pregnenolone_10É M_6h	0.0250053	0.681609	359	0.984628
GTEx_Brain_Cortex_NEU_K784.3187_10É M_24h	0.0313915	0.682107	230	0.984628
GTEx_Brain_Frontal_Cortex_BA9_NEU_BRD.K35004659_10É M_24h	0.0364956	0.681712	170	0.984628
GTEx_Brain_Frontal_Cortex_BA9_NEU_withaferin.a_10É M_24h	0.0364724	0.681605	170	0.984628
GTEx_Brain_Frontal_Cortex_BA9_NEU_anisomycin_10É M_6h	0.0365738	0.682073	170	0.984628
GTEx_Brain_Hippocampus_NEU_BRD.K16925374_10É M_24h	0.0424779	0.681634	126	0.984628
GTEx_Brain_Hippocampus_NEU_BRD.A13914662_10É M_24h	0.0425349	0.681861	126	0.984628
GTEx_Brain_Hippocampus_NEU_trapidil_10É M_24h	0.0425349	0.681861	126	0.984628
GTEx_Brain_Hippocampus_NEU_taurocholic.acid_10É M_24h.1	0.0424359	0.681468	126	0.984628
GTEx_Brain_Hypothalamus_NEU_I.070759_10É M_24h	0.0438151	0.681946	119	0.984628
GTEx_Brain_Hypothalamus_NEU_FTase.inhibitor.B581_10É M_6h	0.0437225	0.681589	119	0.984628
GTEx_Brain_Nucleus_accumbens_basal_ganglia_NEU_BRD.A20488704_10É M_24h	0.0357163	0.682004	178	0.984628
GTEx_Brain_Nucleus_accumbens_basal_ganglia_NEU_trichostatin.a_10É M_24h.3	0.0356359	0.681623	178	0.984628
GTEx_Brain_Nucleus_accumbens_basal_ganglia_NEU_CP.724714_10É M_24h.1	0.0356199	0.681548	178	0.984628
GTEx_Brain_Nucleus_accumbens_basal_ganglia_NEU_BRD.A82323890_10É M_6h	0.0356998	0.681925	178	0.984628
GTEx_Brain_Putamen_basal_ganglia_NEU_XMD.1185H_10É M_24h	0.03776	0.681732	159	0.984628
GTEx_Brain_Putamen_basal_ganglia_NEU_geldanamycin_500nM_24h	0.0377988	0.681905	159	0.984628
GTEx_Brain_Putamen_basal_ganglia_NEU_BRD.K45845523_10É M_24h	0.0377018	0.681472	159	0.984628
GTEx_Brain_Cortex_NEU_HG.14.10.04_0.12um_24h	0.0312781	0.681496	230	0.984628
GTEx_Brain_Frontal_Cortex_BA9_NEU_methylstat_0.04um_24h	0.0365298	0.68187	170	0.984628
GTEx_Brain_Frontal_Cortex_BA9_NEU_CGP.60474_0.12um_24h	0.03652	0.681825	170	0.984628
GTEx_Brain_Hippocampus_NEU_XMD.885_10.0um_24h	0.0424569	0.681551	126	0.984628
GTEx_Brain_Anterior_cingulate_cortex_BA24_NPC_BRD.K18074178_10É M_24h	0.0390677	0.68191	149	0.984628
GTEx_Brain_Anterior_cingulate_cortex_BA24_NPC_dextromethorphan_10É M_24h	0.0390957	0.682031	149	0.984628
GTEx_Brain_Anterior_cingulate_cortex_BA24_NPC_BRD.A31180007_10É M_24h	0.0389996	0.681616	149	0.984628
GTEx_Brain_Anterior_cingulate_cortex_BA24_NPC_desmethylclomipramine_10É M_24h	0.0390069	0.681647	149	0.984628
GTEx_Brain_Caudate_basal_ganglia_NPC_BRD.M25555076_10É M_6h	0.0331637	0.681557	205	0.984628
GTEx_Brain_Cerebellar_Hemisphere_NPC_BRD.K02223034_10É M_24h	0.0296211	0.6821	258	0.984628
GTEx_Brain_Cerebellar_Hemisphere_NPC_BRD.K12105018_10É M_24h	0.0295995	0.681976	258	0.984628
GTEx_Brain_Cerebellar_Hemisphere_NPC_fluperlapine_10É M_24h	0.0296295	0.682148	258	0.984628
GTEx_Brain_Cerebellar_Hemisphere_NPC_BRD.K06718821_10É M_24h	0.0295935	0.681942	258	0.984628
GTEx_Brain_Cerebellum_NPC_BRD.K30553817_10É M_24h	0.0250272	0.681757	359	0.984628
GTEx_Brain_Cortex_NPC_BRD.K86631041_10É M_24h	0.0313726	0.682005	230	0.984628
GTEx_Brain_Frontal_Cortex_BA9_NPC_BRD.K94991378_10É M_24h	0.0364987	0.681726	170	0.984628
GTEx_Brain_Hypothalamus_NPC_ST.022313_10É M_24h	0.0437831	0.681823	119	0.984628
GTEx_Brain_Hypothalamus_NPC_BRD.K60685007_10É M_24h	0.0438649	0.682139	119	0.984628
GTEx_Brain_Hypothalamus_NPC_BRD.K55332332_10É M_24h	0.0438649	0.682139	119	0.984628
GTEx_Brain_Nucleus_accumbens_basal_ganglia_NPC_BL.074_10É M_24h	0.035679	0.681827	178	0.984628
GTEx_Brain_Nucleus_accumbens_basal_ganglia_NPC_graveoline_10É M_24h	0.0356359	0.681623	178	0.984628
GTEx_Brain_Putamen_basal_ganglia_NPC_BRD.K96041907_10É M_24h	0.0377421	0.681652	159	0.984628
GTEx_Brain_Putamen_basal_ganglia_NPC_BRD.K33591392_10É M_24h	0.0378197	0.681999	159	0.984628
GTEx_Brain_Putamen_basal_ganglia_NPC_BRD.K33943862_10É M_6h	0.037757	0.681718	159	0.984628
GTEx_Brain_Anterior_cingulate_cortex_BA24_NPC_AZD.4547_0.37um_24h	0.0389797	0.681529	149	0.984628
GTEx_Brain_Anterior_cingulate_cortex_BA24_NPC_quizartinib_0.04um_24h	0.0389615	0.681451	149	0.984628
GTEx_Brain_Anterior_cingulate_cortex_BA24_NPC_tranylcypromine_10.0um_24h	0.039005	0.681639	149	0.984628
GTEx_Brain_Caudate_basal_ganglia_NPC_tivozanib_0.37um_24h	0.0332243	0.681865	205	0.984628
GTEx_Brain_Caudate_basal_ganglia_NPC_SB.239063_10.0um_24h	0.0332639	0.682067	205	0.984628
GTEx_Brain_Caudate_basal_ganglia_NPC_VE.822_0.1um_6h	0.0332532	0.682012	205	0.984628
GTEx_Brain_Cortex_NPC_GSK.3.inhibitor.II_3.33um_24h	0.031361	0.681943	230	0.984628
GTEx_Brain_Cortex_NPC_GSK.J1_3.33um_24h	0.0313911	0.682105	230	0.984628
GTEx_Brain_Hippocampus_NPC_D.4476_0.04um_24h	0.0425199	0.681801	126	0.984628
GTEx_Brain_Hypothalamus_NPC_PF.03758309_1.11um_24h	0.0438436	0.682056	119	0.984628
GTEx_Brain_Cerebellar_Hemisphere_NPC.CAS9_sunitinib_0.37um_24h	0.0295124	0.68148	258	0.984628
GTEx_Brain_Cerebellar_Hemisphere_NPC.CAS9_BRD.K68548958_1.11um_24h	0.0295277	0.681567	258	0.984628
GTEx_Brain_Cerebellum_NPC.CAS9_idelalisib_10.0um_24h	0.0250284	0.681765	359	0.984628
GTEx_Brain_Frontal_Cortex_BA9_NPC.CAS9_JNK.IN.5A_0.37um_24h	0.0365799	0.682101	170	0.984628
GTEx_Brain_Hypothalamus_NPC.CAS9_KIN001.244_10.0um_24h	0.0438507	0.682084	119	0.984628
GTEx_Brain_Hypothalamus_NPC.CAS9_PF.03758309_3.33um_24h	0.0438471	0.68207	119	0.984628
GTEx_Brain_Nucleus_accumbens_basal_ganglia_NPC.CAS9_tivantinib_0.37um_24h	0.035738	0.682106	178	0.984628
GTEx_Brain_Nucleus_accumbens_basal_ganglia_NPC.CAS9_BRD.K68548958_10.0um_24h	0.0356944	0.6819	178	0.984628
GTEx_Brain_Anterior_cingulate_cortex_BA24_NPC.TAK_UNC.1215_1.11um_24h	0.0389996	0.681616	149	0.984628
GTEx_Brain_Cerebellar_Hemisphere_NPC.TAK_daminozide_0.37um_24h	0.0295397	0.681635	258	0.984628
GTEx_Brain_Cerebellum_NPC.TAK_mitoxantrone_10.0um_24h	0.0249914	0.681516	359	0.984628
GTEx_Brain_Cortex_NPC.TAK_dabrafenib_0.04um_24h	0.0313316	0.681785	230	0.984628
GTEx_Brain_Hypothalamus_NPC.TAK_AZ.20_0.04um_24h	0.0438437	0.682056	119	0.984628
GTEx_Brain_Hypothalamus_NPC.TAK_PF.573228_3.33um_24h	0.0437474	0.681685	119	0.984628
GTEx_Brain_Nucleus_accumbens_basal_ganglia_NPC.TAK_everolimus_10.0um_24h	0.0356652	0.681762	178	0.984628
GTEx_Brain_Nucleus_accumbens_basal_ganglia_NPC.TAK_GSK.1059615_3.33um_24h.1	0.0357189	0.682016	178	0.984628
GTEx_Brain_Nucleus_accumbens_basal_ganglia_NPC.TAK_LY.2603618_0.12um_24h	0.0357237	0.682038	178	0.984628
GTEx_Colon_Transverse_HT115_veliparib_10É M_6h	0.0273874	0.681705	300	0.984628
GTEx_Colon_Transverse_HT29_BRD.K72299443_5É M_24h	0.0274564	0.68213	300	0.984628
GTEx_Colon_Transverse_HT29_BRD.K41115759_5É M_24h	0.0273606	0.68154	300	0.984628
GTEx_Colon_Transverse_HT29_BRD.K25624315_5É M_24h	0.0274544	0.682117	300	0.984628
GTEx_Colon_Transverse_HT29_BRD.K99749622_5É M_24h	0.0273505	0.681478	300	0.984628
GTEx_Colon_Transverse_HT29_BRD.K85069227_5É M_24h	0.0273857	0.681695	300	0.984628
GTEx_Colon_Transverse_HT29_BRD.K00640357_3É M_24h.1	0.027354	0.681499	300	0.984628
GTEx_Small_Intestine_Terminal_Ileum_HT29_ticlopidine_10É M_6h.2	0.0387088	0.682062	152	0.984628
GTEx_Small_Intestine_Terminal_Ileum_HT29_BRD.K69498175_5É M_24h	0.0385738	0.681472	152	0.984628
GTEx_Small_Intestine_Terminal_Ileum_HT29_BRD.K40628462_5É M_24h	0.0385918	0.681551	152	0.984628
GTEx_Colon_Sigmoid_HT29_ritonavir_0.37um_24h	0.0278658	0.681744	290	0.984628
GTEx_Colon_Sigmoid_HT29_fiacitabine_0.12um_24h	0.0278727	0.681785	290	0.984628
GTEx_Colon_Sigmoid_HT29_camptothecin_0.37um_24h	0.0279224	0.682086	290	0.984628
GTEx_Colon_Sigmoid_HT29_lorcaserin_0.04um_24h	0.0279112	0.682018	290	0.984628
GTEx_Colon_Transverse_HT29_AT.9283_1.11um_24h	0.0274395	0.682026	300	0.984628
GTEx_Colon_Transverse_HT29_chlorambucil_10.0um_24h	0.02735	0.681475	300	0.984628
GTEx_Colon_Transverse_HT29_nebivolol_10.0um_24h	0.0274118	0.681855	300	0.984628
GTEx_Colon_Transverse_HT29_MG.132_20.0um_24h.167	0.0274464	0.682068	300	0.984628
GTEx_Colon_Transverse_HT29_hydroxyurea_3.33um_24h	0.0274048	0.681812	300	0.984628
GTEx_Colon_Transverse_HT29_risperidone_0.12um_24h	0.0274496	0.682088	300	0.984628
GTEx_Colon_Transverse_HT29_SK.F.10047...._0.12um_24h	0.0273869	0.681702	300	0.984628
GTEx_Colon_Transverse_HT29_ivermectin_10.0um_24h	0.0274267	0.681947	300	0.984628
GTEx_Small_Intestine_Terminal_Ileum_HT29_gemcitabine_1.11um_24h	0.0386592	0.681845	152	0.984628
GTEx_Small_Intestine_Terminal_Ileum_HT29_bopindolol_10.0um_24h	0.0387207	0.682114	152	0.984628
GTEx_Small_Intestine_Terminal_Ileum_HT29_amuvatinib_0.04um_24h.1	0.0386131	0.681644	152	0.984628
GTEx_Colon_Sigmoid_LOVO_blebbistatin_40É M_6h	0.0279152	0.682042	290	0.984628
GTEx_Small_Intestine_Terminal_Ileum_NCIH508_TPCA.1_10É M_6h	0.0386507	0.681808	152	0.984628
GTEx_Spleen_CD34_GSK.429286A_0.12um_24h	0.0295159	0.681829	259	0.984628
GTEx_Whole_Blood_CD34_everolimus_10.0um_24h	0.0233467	0.68213	414	0.984628
GTEx_Spleen_JURKAT_trichostatin.a_10É M_24h	0.0294591	0.681504	259	0.984628
GTEx_Whole_Blood_PL21_CAY.10594_20É M_6h	0.0233197	0.681934	414	0.984628
GTEx_Cells_EBV-transformed_lymphocytes_U937_MRE.269_1É M_24h	0.0384252	0.681941	154	0.984628
GTEx_Whole_Blood_U937_trichostatin.a_10É M_6h.1	0.0232927	0.681739	414	0.984628
GTEx_Whole_Blood_U937_serdemetan_10É M_6h	0.0233361	0.682053	414	0.984628
GTEx_Spleen_WSUDLCL2_STAT3.inhibitor.VI_100É M_6h	0.029458	0.681498	259	0.984628
GTEx_Liver_HEPG2_desoximetasone_10É M_6h.1	0.0354971	0.68192	180	0.984628
GTEx_Lung_A549_BRD.K08640787_10É M_6h	0.0218515	0.681904	471	0.984628
GTEx_Lung_A549_BRD.K19166598_10É M_6h	0.0218335	0.681765	471	0.984628
GTEx_Lung_A549_EI.273_10É M_24h	0.021826	0.681707	471	0.984628
GTEx_Lung_A549_BRD.K47786739_10É M_6h	0.0218299	0.681737	471	0.984628
GTEx_Lung_A549_BRD.K20497962_5É M_24h	0.0218323	0.681756	471	0.984628
GTEx_Lung_A549_BRD.K77326001_5É M_24h	0.0218419	0.68183	471	0.984628
GTEx_Lung_A549_BRD.K32100931_5É M_24h	0.0218408	0.681821	471	0.984628
GTEx_Lung_A549_BRD.K65309966_5É M_24h	0.02187	0.682047	471	0.984628
GTEx_Lung_A549_methylene.blue_10É M_24h.1	0.0218668	0.682022	471	0.984628
GTEx_Lung_A549_geldanamycin_10nM_6h.5	0.0218275	0.681719	471	0.984628
GTEx_Lung_HCC515_ponalrestat_10É M_6h	0.0218731	0.682071	471	0.984628
GTEx_Lung_HCC515_BRD.A84098870_10É M_6h	0.0218678	0.68203	471	0.984628
GTEx_Lung_HCC515_BRD.A26962727_10É M_6h	0.0218441	0.681846	471	0.984628
GTEx_Lung_HCC515_BRD.K47825575_10É M_6h	0.0218319	0.681753	471	0.984628
GTEx_Lung_HCC515_SPB02303_10É M_6h.1	0.0218256	0.681704	471	0.984628
GTEx_Lung_HCC515_sulforaphane_0.12É M_24h	0.0218738	0.682076	471	0.984628
GTEx_Lung_HCC515_alpha.estradiol_0.04É M_24h	0.0217933	0.681455	471	0.984628
GTEx_Lung_HCC515_MK.1775_0.04um_24h	0.0218188	0.681651	471	0.984628
GTEx_Muscle_Skeletal_A673_BRD.A98248982_10É M_6h	0.0211765	0.681675	500	0.984628
GTEx_Muscle_Skeletal_SKB_BMS.191011_10É M_24h	0.0211632	0.681569	500	0.984628
GTEx_Ovary_EFO27_BRD.K56411643_10É M_6h	0.0390236	0.68172	149	0.984628
GTEx_Ovary_OV7_BRD.K08451418_10É M_6h	0.0390962	0.682033	149	0.984628
GTEx_Pancreas_YAPC_IB.MECA_10.0um_24h	0.0263503	0.681472	323	0.984628
GTEx_Pancreas_YAPC_chlorphenamine_10.0um_24h	0.0264387	0.682037	323	0.984628
GTEx_Pancreas_YAPC_diphenidol_10.0um_24h	0.0263581	0.681522	323	0.984628
GTEx_Pancreas_YAPC_etacrynic.acid_3.33um_24h	0.0264074	0.681837	323	0.984628
GTEx_Pancreas_YAPC_floxuridine_0.12um_24h	0.0264014	0.681799	323	0.984628
GTEx_Pancreas_YAPC_MG.132_20.0um_24h.310	0.0264427	0.682063	323	0.984628
GTEx_Pancreas_YAPC_tanaproget_1.11um_24h	0.0264501	0.68211	323	0.984628
GTEx_Prostate_LNCAP_imatinib_0.04um_3h	0.041099	0.681996	135	0.984628
GTEx_Prostate_PC3_meclizine_10É M_6h.2	0.0410136	0.681645	135	0.984628
GTEx_Prostate_PC3_isoprenaline_10É M_6h	0.0411112	0.682046	135	0.984628
GTEx_Prostate_PC3_BRD.K46911271_5É M_24h	0.0410406	0.681755	135	0.984628
GTEx_Prostate_PC3_BRD.K40963786_5É M_24h	0.0411052	0.682021	135	0.984628
GTEx_Prostate_PC3_BRD.K83443720_5É M_24h	0.0411198	0.682081	135	0.984628
GTEx_Prostate_PC3_levocabastine_10.0um_24h	0.0410258	0.681695	135	0.984628
GTEx_Prostate_PC3_indibulin_3.33um_24h	0.0410429	0.681765	135	0.984628
GTEx_Prostate_PC3_phentermine_0.37um_24h	0.041099	0.681996	135	0.984628
GTEx_Prostate_VCAP_flupentixol_10É M_6h	0.0410063	0.681615	135	0.984628
GTEx_Prostate_VCAP_BRD.K17429946_5É M_6h	0.0410331	0.681725	135	0.984628
GTEx_Prostate_VCAP_BRD.K29568987_5É M_24h	0.0411331	0.682136	135	0.984628
GTEx_Prostate_VCAP_BRD.K78133682_5É M_24h	0.0410161	0.681655	135	0.984628
GTEx_Prostate_VCAP_BRD.K95919017_5É M_24h	0.0410356	0.681735	135	0.984628
GTEx_Prostate_VCAP_BRD.K11857988_5É M_24h	0.0411137	0.682056	135	0.984628
GTEx_Prostate_VCAP_BRD.K02734624_5É M_6h	0.0410014	0.681595	135	0.984628
GTEx_Prostate_VCAP_BRD.K62063025_5É M_6h	0.0410551	0.681815	135	0.984628
GTEx_Prostate_VCAP_BRD.K09517037_5É M_24h	0.0410039	0.681605	135	0.984628
GTEx_Prostate_VCAP_BRD.K36620425_10É M_24h	0.0409966	0.681574	135	0.984628
GTEx_Prostate_VCAP_BRD.K15478534_10É M_6h	0.0410697	0.681875	135	0.984628
GTEx_Skin_Not_Sun_Exposed_Suprapubic_A375_BRD.K79414420_10É M_24h	0.0223048	0.681689	451	0.984628
GTEx_Skin_Not_Sun_Exposed_Suprapubic_A375_BRD.K28774715_10É M_6h.1	0.0223513	0.68204	451	0.984628
GTEx_Skin_Not_Sun_Exposed_Suprapubic_A375_spiramide_10É M_6h.1	0.0222972	0.681631	451	0.984628
GTEx_Skin_Not_Sun_Exposed_Suprapubic_A375_BRD.K00549983_5É M_24h	0.0223473	0.68201	451	0.984628
GTEx_Skin_Not_Sun_Exposed_Suprapubic_A375_BRD.K44633836_5É M_24h	0.022335	0.681917	451	0.984628
GTEx_Skin_Sun_Exposed_Lower_leg_A375_BRD.K79342257_10É M_6h	0.0200259	0.681853	560	0.984628
GTEx_Skin_Sun_Exposed_Lower_leg_A375_BRD.K21788104_10É M_6h	0.0200013	0.681646	560	0.984628
GTEx_Skin_Sun_Exposed_Lower_leg_A375_BRD.A13346522_10É M_6h.1	0.0200282	0.681873	560	0.984628
GTEx_Skin_Sun_Exposed_Lower_leg_A375_GDC.0879_10É M_6h.1	0.0200148	0.68176	560	0.984628
GTEx_Skin_Sun_Exposed_Lower_leg_A375_BRD.K33750632_5É M_24h	0.0200602	0.682142	560	0.984628
GTEx_Skin_Sun_Exposed_Lower_leg_A375_BRD.K12961950_5É M_24h	0.020002	0.681652	560	0.984628
GTEx_Skin_Sun_Exposed_Lower_leg_A375_BRD.K75907833_5É M_24h	0.020007	0.681694	560	0.984628
GTEx_Skin_Sun_Exposed_Lower_leg_A375_geldanamycin_1É M_24h	0.020002	0.681652	560	0.984628
GTEx_Skin_Not_Sun_Exposed_Suprapubic_A375_tolcapone_0.12um_24h	0.0223278	0.681863	451	0.984628
GTEx_Skin_Not_Sun_Exposed_Suprapubic_A375_ambrisentan_0.04um_24h	0.0222875	0.681558	451	0.984628
GTEx_Skin_Not_Sun_Exposed_Suprapubic_A375_tramiprosate_10.0um_24h	0.0223346	0.681914	451	0.984628
GTEx_Skin_Not_Sun_Exposed_Suprapubic_A375_quercetin_0.04um_24h	0.0223219	0.681818	451	0.984628
GTEx_Skin_Sun_Exposed_Lower_leg_A375_BGT.226_1.11um_24h	0.0200273	0.681865	560	0.984628
GTEx_Skin_Sun_Exposed_Lower_leg_A375_Z160_1.11um_24h	0.0200426	0.681994	560	0.984628
GTEx_Skin_Sun_Exposed_Lower_leg_A375_azelaic.acid_0.37um_24h	0.0200592	0.682134	560	0.984628
GTEx_Skin_Sun_Exposed_Lower_leg_A375_metoprolol_1.11um_24h	0.020018	0.681787	560	0.984628
GTEx_Skin_Sun_Exposed_Lower_leg_A375_meclizine_0.37um_24h	0.0200481	0.68204	560	0.984628
GTEx_Skin_Sun_Exposed_Lower_leg_A375_semaxanib_1.11um_24h	0.0200522	0.682075	560	0.984628
GTEx_Skin_Sun_Exposed_Lower_leg_A375_azithromycin_10.0um_24h	0.0200578	0.682122	560	0.984628
GTEx_Skin_Sun_Exposed_Lower_leg_A375_lonidamine_0.12um_24h	0.0200538	0.682088	560	0.984628
GTEx_Skin_Sun_Exposed_Lower_leg_A375_trimebutine_0.12um_24h	0.0200274	0.681866	560	0.984628
GTEx_Skin_Sun_Exposed_Lower_leg_SKMEL1_lenalidomide_100É M_6h	0.0200528	0.68208	560	0.984628
GTEx_Skin_Not_Sun_Exposed_Suprapubic_SKMEL28_BRD.K19922318_10É M_6h	0.0222945	0.681611	451	0.984628
GTEx_Uterus_HELA_eugenol_0.37um_24h	0.0451719	0.681869	112	0.984628
GTEx_Uterus_HELA_dazoxiben_0.04um_24h	0.0451612	0.681829	112	0.984628
GTEx_Uterus_HELA_VT.464_0.37um_24h	0.0452337	0.6821	112	0.984628
GTEx_Uterus_HELA_ataluren_0.12um_24h	0.0452209	0.682053	112	0.984628
GTEx_Uterus_JHUEM2_DL.PDMP_60É M_6h	0.0451867	0.681925	112	0.984628
GTEx_Uterus_SNGM_rilmenidine_10É M_6h	0.0451013	0.681605	112	0.984628
GTEx_Brain_Anterior_cingulate_cortex_BA24_NPC_BRD.K91844626_10É M_24h	0.0391257	0.682161	149	0.984641
GTEx_Brain_Cerebellar_Hemisphere_NEU_BG.1024_10É M_24h	0.0296344	0.682176	258	0.984648
GTEx_Brain_Cortex_NEU_CG.930_10É M_24h	0.0314054	0.682182	230	0.984648
GTEx_Brain_Hippocampus_NPC_anacardic.acid_0.37um_24h	0.0426129	0.682171	126	0.984648
GTEx_Small_Intestine_Terminal_Ileum_SNUC5_atorvastatin_10É M_6h	0.0387361	0.682181	152	0.984648
GTEx_Colon_Transverse_SW480_AG.14361_20É M_6h	0.0274645	0.68218	300	0.984648
GTEx_Skin_Sun_Exposed_Lower_leg_A375_etofenamate_1.11um_24h	0.0200658	0.682189	560	0.984655
GTEx_Adipose_Subcutaneous_ASC_BRD.K66866270_10É M_24h	0.0212439	0.682212	500	0.984656
GTEx_Adipose_Subcutaneous_ASC_carbenoxolone_10É M_24h	0.0212431	0.682206	500	0.984656
GTEx_Breast_Mammary_Tissue_BT20_Y.39983_1.11um_3h	0.0278457	0.682207	292	0.984656
GTEx_Breast_Mammary_Tissue_MCF7_alfaxalone_10É M_6h	0.0278464	0.682211	292	0.984656
GTEx_Breast_Mammary_Tissue_MCF7_SA.90544_3É M_6h	0.0278472	0.682216	292	0.984656
GTEx_Brain_Nucleus_accumbens_basal_ganglia_NPC.CAS9_JNJ.38877605_0.04um_24h	0.0357609	0.682215	178	0.984656
GTEx_Skin_Sun_Exposed_Lower_leg_A375_vorinostat_500nM_24h.10	0.0200667	0.682197	560	0.984656
GTEx_Uterus_HELA_pinaverium_0.04um_24h	0.0452593	0.682196	112	0.984656
GTEx_Brain_Anterior_cingulate_cortex_BA24_NPC_BRD.K98731749_10É M_24h	0.0391393	0.682219	149	0.984656
GTEx_Skin_Not_Sun_Exposed_Suprapubic_A375_BRD.K18865856_10É M_6h	0.0223764	0.682229	451	0.984662
GTEx_Uterus_HELA_doxofylline_0.04um_24h	0.0452679	0.682228	112	0.984662
GTEx_Skin_Not_Sun_Exposed_Suprapubic_A375_CYT387_1.0um_6h	0.0223769	0.682233	451	0.984662
GTEx_Skin_Not_Sun_Exposed_Suprapubic_A375_AZD.4547_1.11um_24h.1	0.0223773	0.682236	451	0.984662
GTEx_Breast_Mammary_Tissue_MCF7_nelfinavir_10É M_24h.1	0.0278542	0.682258	292	0.984685
GTEx_Breast_Mammary_Tissue_MCF7_BRD.K36165258_5É M_24h	0.0278563	0.682271	292	0.984685
GTEx_Brain_Cortex_NEU_ACY.1215_3.33um_24h	0.0314216	0.682269	230	0.984685
GTEx_Colon_Sigmoid_HT29_etoposide_10É M_6h.1	0.0279516	0.682263	290	0.984685
GTEx_Liver_HEPG2_tubocurarine_10É M_6h.1	0.0355701	0.682267	180	0.984685
GTEx_Skin_Not_Sun_Exposed_Suprapubic_A375_ibudilast_0.04um_24h	0.0223808	0.682263	451	0.984685
GTEx_Skin_Not_Sun_Exposed_Suprapubic_A375_puromycin_10É M_6h.1	0.0223829	0.682279	451	0.984692
GTEx_Breast_Mammary_Tissue_MCF7_PF.03758309_3.33um_24h	0.0278588	0.682286	292	0.984698
GTEx_Breast_Mammary_Tissue_MCF7_foretinib_3.33um_24h.1	0.0278615	0.682302	292	0.984704
GTEx_Brain_Cerebellar_Hemisphere_NEU_KIN001.055_0.04um_24h	0.0296566	0.682302	258	0.984704
GTEx_Colon_Transverse_HT29_BRD.K02929561_5É M_24h	0.0274846	0.682303	300	0.984704
GTEx_Prostate_PC3_climbazole_0.12um_24h	0.0411722	0.682296	135	0.984704
GTEx_Brain_Anterior_cingulate_cortex_BA24_NPC_geranylgeraniol_10É M_24h	0.0391611	0.682313	149	0.984709
GTEx_Lung_A549_BRD.K51189903_10É M_24h	0.0219045	0.682313	471	0.984709
GTEx_Brain_Putamen_basal_ganglia_NEU_BRD.K56622826_10É M_24h	0.0378921	0.682322	159	0.984713
GTEx_Prostate_PC3_BRD.K40013467_5É M_24h	0.0411783	0.682322	135	0.984713
GTEx_Breast_Mammary_Tissue_MCF7_BRD.K86591768_5É M_24h	0.0278688	0.682347	292	0.984716
GTEx_Brain_Cerebellum_NEU_LY.456236_10É M_24h.1	0.0251181	0.68237	359	0.984716
GTEx_Brain_Cortex_NEU_BRD.K76941385_10É M_6h	0.0314419	0.682378	230	0.984716
GTEx_Brain_Frontal_Cortex_BA9_NEU_BRD.K28774715_10É M_24h	0.0366348	0.682355	170	0.984716
GTEx_Brain_Frontal_Cortex_BA9_NEU_JW55_3.33um_24h	0.0366312	0.682338	170	0.984716
GTEx_Brain_Anterior_cingulate_cortex_BA24_NPC_SA.1458306_10É M_24h	0.0391647	0.682329	149	0.984716
GTEx_Brain_Caudate_basal_ganglia_NPC_BRD.K18573821_10É M_6h	0.0333214	0.682359	205	0.984716
GTEx_Brain_Hippocampus_NPC_BRD.K76150323_10É M_24h	0.0426759	0.68242	126	0.984716
GTEx_Brain_Putamen_basal_ganglia_NPC_BRD.K72615639_10É M_24h	0.0379033	0.682372	159	0.984716
GTEx_Brain_Putamen_basal_ganglia_NPC_danazol_10É M_24h.1	0.0379078	0.682392	159	0.984716
GTEx_Brain_Anterior_cingulate_cortex_BA24_NPC_A.66_1.11um_24h	0.0391828	0.682407	149	0.984716
GTEx_Brain_Hippocampus_NPC_AZD.7762_0.37um_24h	0.0426729	0.682409	126	0.984716
GTEx_Brain_Nucleus_accumbens_basal_ganglia_NPC.CAS9_BIX.02189_0.37um_24h	0.0358019	0.682408	178	0.984716
GTEx_Small_Intestine_Terminal_Ileum_HT29_lovastatin_40É M_24h	0.0387891	0.682412	152	0.984716
GTEx_Small_Intestine_Terminal_Ileum_HT29_BRD.K16106362_5É M_24h	0.0387908	0.68242	152	0.984716
GTEx_Colon_Sigmoid_HT29_amlexanox_0.12um_24h	0.027977	0.682417	290	0.984716
GTEx_Colon_Sigmoid_HT29_tirasemtiv_1.11um_24h	0.0279695	0.682371	290	0.984716
GTEx_Colon_Transverse_HT29_famciclovir_0.37um_24h	0.0274949	0.682367	300	0.984716
GTEx_Small_Intestine_Terminal_Ileum_HT29_inositol_0.37um_24h	0.0387737	0.682345	152	0.984716
GTEx_Small_Intestine_Terminal_Ileum_HT29_prednisone_0.12um_24h	0.0387908	0.68242	152	0.984716
GTEx_Whole_Blood_WSUDLCL2_endo.IWR.1_10É M_6h	0.023386	0.682414	414	0.984716
GTEx_Lung_HCC515_XMD.885_0.37um_24h	0.0219128	0.682377	471	0.984716
GTEx_Muscle_Skeletal_SKB_brazilin_10É M_24h	0.0212694	0.682415	500	0.984716
GTEx_Cells_Transformed_fibroblasts_SKL.C_KIN001.266_0.04um_24h	0.0212848	0.682367	499	0.984716
GTEx_Pancreas_YAPC_cariprazine_0.04um_24h	0.0264963	0.682405	323	0.984716
GTEx_Pancreas_YAPC_MG.132_20.0um_24h.260	0.026488	0.682352	323	0.984716
GTEx_Prostate_VCAP_BRD.K22010555_5É M_6h	0.0411941	0.682387	135	0.984716
GTEx_Skin_Sun_Exposed_Lower_leg_A375_BRD.K71100175_5É M_24h	0.0200906	0.682398	560	0.984716
GTEx_Skin_Not_Sun_Exposed_Suprapubic_A375_KIN001.269_0.04um_24h	0.0224013	0.682418	451	0.984716
GTEx_Skin_Sun_Exposed_Lower_leg_A375_rupatadine_3.33um_24h	0.0200923	0.682412	560	0.984716
GTEx_Brain_Caudate_basal_ganglia_NEU_osimertinib_3.33um_24h	0.0333392	0.682449	205	0.984721
GTEx_Brain_Cortex_NEU_everolimus_0.37um_24h	0.031452	0.682432	230	0.984721
GTEx_Brain_Anterior_cingulate_cortex_BA24_NPC_methysergide_10É M_24h.1	0.0391919	0.682447	149	0.984721
GTEx_Liver_HEPG2_CHIR.99021_0.12um_24h	0.0356082	0.682448	180	0.984721
GTEx_Prostate_VCAP_thioridazine_10É M_6h.19	0.0412088	0.682447	135	0.984721
GTEx_Prostate_VCAP_BRD.K32128027_5É M_6h	0.0412063	0.682437	135	0.984721
GTEx_Prostate_VCAP_BRD.K46791751_100nM_24h.1	0.0412063	0.682437	135	0.984721
GTEx_Skin_Not_Sun_Exposed_Suprapubic_A375_BRD.K92129795_5É M_24h	0.0224043	0.68244	451	0.984721
GTEx_Brain_Hippocampus_NEU_BRD.K41049123_10É M_6h	0.0426865	0.682462	126	0.984722
GTEx_Brain_Nucleus_accumbens_basal_ganglia_NEU_sunitinib_10É M_24h	0.0358141	0.682466	178	0.984722
GTEx_Brain_Hypothalamus_NEU_GSK.461364_10.0um_24h	0.0439504	0.682468	119	0.984722
GTEx_Brain_Putamen_basal_ganglia_NPC.CAS9_KIN001.127_0.12um_24h	0.0379257	0.682472	159	0.984722
GTEx_Brain_Cerebellar_Hemisphere_NPC.TAK_mocetinostat_3.33um_24h	0.0296863	0.682472	258	0.984722
GTEx_Muscle_Skeletal_SKB_homosalate_10É M_24h	0.0212757	0.682465	500	0.984722
GTEx_Prostate_VCAP_BRD.K74458364_5É M_6h	0.0412112	0.682457	135	0.984722
GTEx_Breast_Mammary_Tissue_HME1_KU.55933_3.33um_24h	0.0278907	0.68248	292	0.984725
GTEx_Breast_Mammary_Tissue_MCF7_withaferin.a_1É M_24h.1	0.0279056	0.68257	292	0.984725
GTEx_Breast_Mammary_Tissue_MCF7_PLX.4720_1.11um_3h	0.0279063	0.682574	292	0.984725
GTEx_Breast_Mammary_Tissue_MCF7_Y.39983_1.11um_3h	0.027909	0.682591	292	0.984725
GTEx_Breast_Mammary_Tissue_MCF7_MG.132_20.0um_24h.322	0.0279105	0.6826	292	0.984725
GTEx_Brain_Frontal_Cortex_BA9_MNEU.E_ALW.II.49.7_0.04um_24h	0.0366678	0.682508	170	0.984725
GTEx_Brain_Caudate_basal_ganglia_NEU_BRD.K02952507_10É M_24h	0.033351	0.682509	205	0.984725
GTEx_Brain_Cerebellar_Hemisphere_NEU_BRD.K82927587_10É M_24h	0.0296982	0.682539	258	0.984725
GTEx_Brain_Hypothalamus_NEU_BRD.K85549762_10É M_24h	0.043986	0.682605	119	0.984725
GTEx_Brain_Putamen_basal_ganglia_NEU_ALW.II.49.7_0.37um_24h	0.0379511	0.682585	159	0.984725
GTEx_Brain_Caudate_basal_ganglia_NPC_oxfendazole_10É M_24h	0.0333573	0.682541	205	0.984725
GTEx_Brain_Cerebellar_Hemisphere_NPC_BRD.K71498541_10É M_24h	0.0296975	0.682535	258	0.984725
GTEx_Brain_Anterior_cingulate_cortex_BA24_NPC.CAS9_rebastinib_0.04um_24h	0.0392083	0.682517	149	0.984725
GTEx_Brain_Putamen_basal_ganglia_NPC.TAK_AZ.20_10.0um_24h	0.0379474	0.682569	159	0.984725
GTEx_Colon_Transverse_HT29_BRD.K85632805_5É M_24h	0.0275223	0.682535	300	0.984725
GTEx_Colon_Transverse_HT29_BRD.K11310449_5É M_24h	0.0275205	0.682524	300	0.984725
GTEx_Colon_Transverse_HT29_MW.SHH.151_500nM_24h	0.0275136	0.682482	300	0.984725
GTEx_Small_Intestine_Terminal_Ileum_HT29_BRD.K22951866_5É M_24h	0.0388079	0.682494	152	0.984725
GTEx_Small_Intestine_Terminal_Ileum_HT29_BRD.K29834132_5É M_24h	0.0388284	0.682584	152	0.984725
GTEx_Colon_Transverse_HT29_lodoxamide_0.04um_24h	0.0275318	0.682594	300	0.984725
GTEx_Small_Intestine_Terminal_Ileum_HT29_urapidil_0.04um_24h	0.0388215	0.682554	152	0.984725
GTEx_Small_Intestine_Terminal_Ileum_SNUC5_GMX.1778_100nM_6h	0.0388301	0.682591	152	0.984725
GTEx_Whole_Blood_HS27A_methiazole_1É M_6h	0.0234047	0.68255	414	0.984725
GTEx_Liver_HEPG2_BRD.K25979535_10É M_6h	0.0356396	0.682598	180	0.984725
GTEx_Lung_A549_GW.405833_40É M_6h	0.0219392	0.682581	471	0.984725
GTEx_Lung_A549_NCS.382_10É M_6h.1	0.0219308	0.682516	471	0.984725
GTEx_Lung_A549_BRD.K95275773_5É M_24h	0.0219366	0.682561	471	0.984725
GTEx_Lung_A549_BRD.K57953517_5É M_24h	0.0219281	0.682495	471	0.984725
GTEx_Lung_T3M10_APO.866_500nM_6h	0.0219366	0.682561	471	0.984725
GTEx_Pancreas_YAPC_ICI.185.282_0.12um_24h	0.0265166	0.682535	323	0.984725
GTEx_Pancreas_YAPC_stavudine_1.11um_24h	0.0265275	0.682604	323	0.984725
GTEx_Prostate_PC3_BRD.K11002182_5É M_24h	0.0412308	0.682537	135	0.984725
GTEx_Prostate_PC3_miltefosine_1.11um_24h	0.0412442	0.682592	135	0.984725
GTEx_Prostate_PC3_amlexanox_10.0um_24h	0.0412356	0.682557	135	0.984725
GTEx_Skin_Sun_Exposed_Lower_leg_A375_BRD.K26906367_10É M_24h	0.0201049	0.682518	560	0.984725
GTEx_Skin_Sun_Exposed_Lower_leg_A375_BRD.K85806228_10É M_24h	0.020112	0.682578	560	0.984725
GTEx_Skin_Not_Sun_Exposed_Suprapubic_A375_isosorbide.mononitrate_0.12um_24h	0.0224184	0.682547	451	0.984725
GTEx_Skin_Not_Sun_Exposed_Suprapubic_A375_fexofenadine_0.04um_24h	0.0224194	0.682555	451	0.984725
GTEx_Skin_Sun_Exposed_Lower_leg_A375_aliskiren_0.37um_24h	0.0201017	0.682492	560	0.984725
GTEx_Skin_Sun_Exposed_Lower_leg_SKMEL1_NF.449_10É M_6h	0.0201096	0.682558	560	0.984725
GTEx_Skin_Sun_Exposed_Lower_leg_SKMEL28_emetine_500nM_6h	0.0201091	0.682554	560	0.984725
GTEx_Breast_Mammary_Tissue_BT20_GSK.1904529A_10.0um_3h	0.0279224	0.682672	292	0.984727
GTEx_Breast_Mammary_Tissue_HME1_BGT.226_1.11um_24h	0.027928	0.682706	292	0.984727
GTEx_Brain_Nucleus_accumbens_basal_ganglia_MNEU.E_CGP.60474_10.0um_24h	0.0358508	0.682639	178	0.984727
GTEx_Brain_Nucleus_accumbens_basal_ganglia_MNEU.E_ibrutinib_0.12um_24h	0.0358567	0.682667	178	0.984727
GTEx_Brain_Anterior_cingulate_cortex_BA24_NEU_vorinostat_10É M_6h	0.0392409	0.682658	149	0.984727
GTEx_Brain_Frontal_Cortex_BA9_NEU_doconexent_10É M_24h	0.0367106	0.682705	170	0.984727
GTEx_Brain_Hippocampus_NEU_thapsigargin_10É M_6h	0.0427269	0.682623	126	0.984727
GTEx_Brain_Hypothalamus_NEU_BRD.K23841751_10É M_24h	0.0440038	0.682674	119	0.984727
GTEx_Brain_Cortex_NEU_PHA.767491_10.0um_24h	0.0315025	0.682704	230	0.984727
GTEx_Brain_Cortex_NEU_mitoxantrone_10.0um_24h	0.0315023	0.682703	230	0.984727
GTEx_Brain_Hippocampus_NPC_BAY.36.7620_10É M_6h	0.0427299	0.682634	126	0.984727
GTEx_Brain_Hypothalamus_NPC_BRD.K65426421_10É M_24h	0.0440074	0.682687	119	0.984727
GTEx_Brain_Hippocampus_NPC.CAS9_GDC.0879_0.12um_24h	0.0427359	0.682658	126	0.984727
GTEx_Colon_Transverse_HT29_BRD.K75394059_5É M_24h	0.0275445	0.682672	300	0.984727
GTEx_Small_Intestine_Terminal_Ileum_HT29_tyrphostin.1_10É M_6h.1	0.0388438	0.682651	152	0.984727
GTEx_Small_Intestine_Terminal_Ileum_HT29_SA.1459020_5É M_24h	0.0388421	0.682643	152	0.984727
GTEx_Small_Intestine_Terminal_Ileum_HT29_MW.SHH.28_3É M_24h.1	0.0388557	0.682703	152	0.984727
GTEx_Colon_Sigmoid_HT29_doxazosin_0.37um_24h	0.0280179	0.682663	290	0.984727
GTEx_Small_Intestine_Terminal_Ileum_HT29_lapatinib_10.0um_24h.1	0.0388532	0.682692	152	0.984727
GTEx_Small_Intestine_Terminal_Ileum_HT29_dideoxyadenosine_0.37um_24h	0.0388421	0.682643	152	0.984727
GTEx_Spleen_THP1_BRD.K71726959_100É M_6h	0.0296656	0.682684	259	0.984727
GTEx_Whole_Blood_U937_BRD.K63513868_1É M_24h	0.0234231	0.682683	414	0.984727
GTEx_Spleen_WSUDLCL2_CAM.9.027.3_10É M_6h	0.0296703	0.682711	259	0.984727
GTEx_Liver_HEPG2_BRD.K76896292_10É M_6h	0.0356483	0.682639	180	0.984727
GTEx_Lung_A549_BRD.K95487462_5É M_24h	0.0219514	0.682675	471	0.984727
GTEx_Lung_NCIH596_BRD.K05402890_500nM_6h	0.0219561	0.682711	471	0.984727
GTEx_Lung_SKLU1_NF.449_10É M_6h	0.0219544	0.682698	471	0.984727
GTEx_Muscle_Skeletal_SKB_ergometrine_10É M_24h	0.0212967	0.682631	500	0.984727
GTEx_Prostate_PC3_DMP.543_0.37um_24h	0.0412551	0.682637	135	0.984727
GTEx_Skin_Not_Sun_Exposed_Suprapubic_A375_BRD.K43022624_5É M_24h	0.0224312	0.682643	451	0.984727
GTEx_Skin_Sun_Exposed_Lower_leg_A375_BRD.K89554882_5É M_24h	0.0201218	0.682661	560	0.984727
GTEx_Skin_Not_Sun_Exposed_Suprapubic_A375_quinine_10.0um_24h	0.0224351	0.682673	451	0.984727
GTEx_Skin_Sun_Exposed_Lower_leg_SKMEL28_MW.A1.12_10É M_6h	0.0201235	0.682675	560	0.984727
GTEx_Brain_Putamen_basal_ganglia_NPC_AS.605240_10É M_24h	0.0379809	0.682718	159	0.984728
GTEx_Brain_Hippocampus_NPC.CAS9_XMD.885_0.12um_24h	0.0427509	0.682718	126	0.984728
GTEx_Breast_Mammary_Tissue_MCF7_quizartinib_0.37um_24h	0.0279356	0.682752	292	0.984743
GTEx_Breast_Mammary_Tissue_SKBR3_CGP.60474_0.12um_24h.1	0.0279363	0.682756	292	0.984743
GTEx_Brain_Cerebellar_Hemisphere_MNEU.E_BS.181_3.33um_24h	0.0297387	0.68277	258	0.984743
GTEx_Brain_Putamen_basal_ganglia_NEU_PD.123319_10É M_24h	0.0379899	0.682758	159	0.984743
GTEx_Brain_Anterior_cingulate_cortex_BA24_NPC_BRD.K85694079_10É M_24h	0.0392663	0.682768	149	0.984743
GTEx_Brain_Anterior_cingulate_cortex_BA24_NPC_BL.074_10É M_24h	0.0392608	0.682744	149	0.984743
GTEx_Small_Intestine_Terminal_Ileum_HT29_BRD.K16157799_5É M_24h	0.0388643	0.68274	152	0.984743
GTEx_Small_Intestine_Terminal_Ileum_HT29_asenapine_0.12um_24h	0.0388711	0.68277	152	0.984743
GTEx_Lung_A549_BRD.K93419974_5É M_24h	0.0219604	0.682745	471	0.984743
GTEx_Pancreas_YAPC_ebselen_10.0um_24h	0.0265522	0.682761	323	0.984743
GTEx_Pancreas_YAPC_MG.132_20.0um_24h.272	0.0265506	0.682751	323	0.984743
GTEx_Prostate_VCAP_BRD.K86448961_5É M_24h	0.0412808	0.682743	135	0.984743
GTEx_Skin_Sun_Exposed_Lower_leg_A375_BRD.K22508185_5É M_24h	0.0201327	0.682753	560	0.984743
GTEx_Brain_Caudate_basal_ganglia_NPC_BRD.K96403486_10É M_24h	0.0334032	0.682774	205	0.984744
GTEx_Prostate_PC3_BRD.K75725000_5É M_24h	0.0412892	0.682777	135	0.984744
GTEx_Lung_H1299_LY.2183240_10É M_6h	0.0219651	0.682781	471	0.984745
GTEx_Lung_A549_Ro.28.1675_10nM_24h.1	0.0219657	0.682785	471	0.984746
GTEx_Breast_Mammary_Tissue_MCF7_BRD.K26962314_5É M_24h	0.0279418	0.68279	292	0.984749
GTEx_Colon_Transverse_HT29_loperamide_10É M_24h	0.0275646	0.682795	300	0.984752
GTEx_Breast_Mammary_Tissue_MCF10A_HG.6.64.01_500nM_6h	0.0279624	0.682915	292	0.984757
GTEx_Breast_Mammary_Tissue_MCF7_crizotinib_500nM_24h	0.027944	0.682803	292	0.984757
GTEx_Breast_Mammary_Tissue_MCF7_naproxen_1.11um_24h	0.0279499	0.682839	292	0.984757
GTEx_Breast_Mammary_Tissue_MCF7_bortezomib_20.0um_24h.303	0.0279607	0.682905	292	0.984757
GTEx_Brain_Cerebellar_Hemisphere_NEU_farnesylpyrophosphate_10É M_24h	0.0297527	0.68285	258	0.984757
GTEx_Brain_Cortex_NEU_BRD.K32307229_10É M_6h	0.0315329	0.682867	230	0.984757
GTEx_Brain_Nucleus_accumbens_basal_ganglia_NEU_IDAM_10É M_24h	0.0359008	0.682876	178	0.984757
GTEx_Brain_Putamen_basal_ganglia_NEU_U.0126_10É M_24h	0.0380242	0.682912	159	0.984757
GTEx_Brain_Cortex_NEU_GSK.3.inhibitor.II_10.0um_24h	0.0315272	0.682837	230	0.984757
GTEx_Brain_Hypothalamus_NEU_EX.527_1.11um_24h	0.0440431	0.682825	119	0.984757
GTEx_Brain_Hypothalamus_NEU_MC1568_0.04um_24h	0.0440394	0.682811	119	0.984757
GTEx_Brain_Caudate_basal_ganglia_NPC_iloprost_10É M_24h	0.0334193	0.682855	205	0.984757
GTEx_Brain_Caudate_basal_ganglia_NPC_MW.STK33.22_10É M_24h	0.0334311	0.682915	205	0.984757
GTEx_Brain_Caudate_basal_ganglia_NPC_NO.ASA_10É M_6h	0.0334207	0.682862	205	0.984757
GTEx_Brain_Hippocampus_NPC_BRD.A00763758_10É M_24h	0.0427899	0.682873	126	0.984757
GTEx_Brain_Anterior_cingulate_cortex_BA24_NPC.TAK_LY.2603618_0.37um_24h	0.0392926	0.682882	149	0.984757
GTEx_Brain_Cortex_NPC.TAK_OTS.167_3.33um_24h	0.0315282	0.682842	230	0.984757
GTEx_Small_Intestine_Terminal_Ileum_HT29_BRD.K25351202_5É M_24h	0.0389019	0.682904	152	0.984757
GTEx_Liver_HEPG2_dextromethorphan_10É M_6h.1	0.0356869	0.682823	180	0.984757
GTEx_Lung_A549_BRD.K53011428_10É M_6h	0.0219783	0.682882	471	0.984757
GTEx_Lung_A549_cinalukast_10É M_24h	0.0219685	0.682807	471	0.984757
GTEx_Lung_A549_TG.101348_1.11um_24h	0.0219757	0.682863	471	0.984757
GTEx_Lung_DV90_10.DEBC_20É M_6h	0.0219798	0.682894	471	0.984757
GTEx_Lung_HCC515_BRD.A49848186_10É M_6h	0.0219744	0.682852	471	0.984757
GTEx_Prostate_PC3_piracetam_10É M_6h	0.0413112	0.682867	135	0.984757
GTEx_Prostate_PC3_wortmannin_10É M_24h.31	0.0413209	0.682908	135	0.984757
GTEx_Prostate_PC3_ARP.101_3.33um_24h	0.0413039	0.682837	135	0.984757
GTEx_Prostate_PC3_cobicistat_0.12um_24h	0.0413185	0.682898	135	0.984757
GTEx_Prostate_VCAP_BRD.K61079130_5É M_24h	0.0413161	0.682888	135	0.984757
GTEx_Skin_Not_Sun_Exposed_Suprapubic_A375_BRD.K24734706_5É M_24h	0.0224623	0.682878	451	0.984757
GTEx_Skin_Not_Sun_Exposed_Suprapubic_A375_BRD.K06161868_5É M_24h	0.0224568	0.682837	451	0.984757
GTEx_Skin_Not_Sun_Exposed_Suprapubic_A375_BRD.K86430746_5É M_24h	0.0224643	0.682894	451	0.984757
GTEx_Skin_Sun_Exposed_Lower_leg_A375_BRD.A96746500_10É M_24h	0.0201429	0.682838	560	0.984757
GTEx_Skin_Not_Sun_Exposed_Suprapubic_A375_GW.842166_3.33um_24h	0.0224674	0.682917	451	0.984757
GTEx_Skin_Not_Sun_Exposed_Suprapubic_A375_SB.271046_0.04um_24h	0.0224618	0.682875	451	0.984757
GTEx_Uterus_HELA_AZD.1208_10.0um_24h	0.0454345	0.68285	112	0.984757
GTEx_Uterus_HELA_MG.132_20.0um_24h.136	0.0454515	0.682914	112	0.984757
GTEx_Brain_Nucleus_accumbens_basal_ganglia_NPC.TAK_KIN001.242_0.12um_24h	0.0359104	0.682921	178	0.984758
GTEx_Brain_Caudate_basal_ganglia_NPC_BRD.K29345712_10É M_24h	0.0334346	0.682933	205	0.984759
GTEx_Small_Intestine_Terminal_Ileum_HT29_BRD.K41139858_5É M_24h	0.0389087	0.682934	152	0.984759
GTEx_Colon_Transverse_SNU1040_BRD.K05402890_500nM_6h	0.0275857	0.682925	300	0.984759
GTEx_Uterus_HELA_arbutin_0.12um_24h	0.0454558	0.68293	112	0.984759
GTEx_Brain_Nucleus_accumbens_basal_ganglia_NEU_BRD.K44540157_10É M_24h	0.0359141	0.682939	178	0.98476
GTEx_Cells_Transformed_fibroblasts_SKL_anacardic.acid_0.37um_24h	0.0213589	0.682955	499	0.98478
GTEx_Breast_Mammary_Tissue_HS578T_AZD.5438_10É M_24h	0.0279733	0.682981	292	0.984789
GTEx_Brain_Nucleus_accumbens_basal_ganglia_NEU_erlotinib_10É M_24h	0.0359205	0.682969	178	0.984789
GTEx_Brain_Cortex_NEU_idelalisib_0.37um_24h	0.0315511	0.682966	230	0.984789
GTEx_Brain_Cortex_NPC_BRD.K96041907_10É M_24h	0.0315528	0.682975	230	0.984789
GTEx_Muscle_Skeletal_SKL.C_garcinol_3.33um_24h	0.0213398	0.682974	500	0.984789
GTEx_Prostate_PC3_MK.1775_3.33um_24h.1	0.041338	0.682978	135	0.984789
GTEx_Brain_Putamen_basal_ganglia_NPC_geldanamycin_500nM_24h.1	0.0380422	0.682992	159	0.984791
GTEx_Colon_Sigmoid_HT29_BRD.K52515416_5É M_24h	0.0280711	0.682985	290	0.984791
GTEx_Skin_Not_Sun_Exposed_Suprapubic_A375_BRD.K33171119_5É M_24h	0.0224771	0.68299	451	0.984791
GTEx_Adipose_Visceral_Omentum_ASC.C_QL.XI.92_10.0um_24h	0.0246335	0.683014	376	0.984795
GTEx_Breast_Mammary_Tissue_MCF7_calcitriol_10É M_6h	0.0279816	0.683031	292	0.984795
GTEx_Brain_Cortex_NEU_levocabastine_10É M_24h	0.0315597	0.683012	230	0.984795
GTEx_Brain_Nucleus_accumbens_basal_ganglia_NEU_BRD.K40167599_10É M_24h	0.0359269	0.682999	178	0.984795
GTEx_Brain_Putamen_basal_ganglia_NEU_BRD.K53331454_10É M_24h	0.0380481	0.683018	159	0.984795
GTEx_Brain_Anterior_cingulate_cortex_BA24_NEU_VE.821_0.37um_24h	0.0393207	0.683003	149	0.984795
GTEx_Brain_Cerebellum_NPC.TAK_salermide_10.0um_6h.1	0.0252133	0.68301	359	0.984795
GTEx_Brain_Frontal_Cortex_BA9_NPC.TAK_masitinib_1.11um_24h	0.036779	0.683021	170	0.984795
GTEx_Brain_Nucleus_accumbens_basal_ganglia_NPC.TAK_epigallocatechin.gallate...._1.11um_24h	0.035937	0.683047	178	0.984795
GTEx_Colon_Sigmoid_HT29_BRD.K24925364_10É M_24h	0.0280806	0.683043	290	0.984795
GTEx_Colon_Sigmoid_HT29_BRD.K68313733_10É M_6h	0.0280784	0.683029	290	0.984795
GTEx_Colon_Sigmoid_HT29_BRD.K92967637_5É M_24h	0.0280773	0.683023	290	0.984795
GTEx_Colon_Transverse_HT29_anidulafungin_1.11um_24h	0.0276058	0.683049	300	0.984795
GTEx_Lung_A549_parthenolide_10É M_6h.1	0.0219978	0.683033	471	0.984795
GTEx_Prostate_PC3_BRD.K55743249_5É M_24h	0.0413551	0.683048	135	0.984795
GTEx_Skin_Not_Sun_Exposed_Suprapubic_A375_BRD.K98376600_5É M_24h	0.0224848	0.683048	451	0.984795
GTEx_Skin_Sun_Exposed_Lower_leg_A375_mercaptopurine_3.33um_24h	0.0201657	0.68303	560	0.984795
GTEx_Breast_Mammary_Tissue_BT20_NVP.AUY922_500nM_24h	0.0280347	0.683353	292	0.984796
GTEx_Breast_Mammary_Tissue_MCF10A_radicicol_3.33um_24h.1	0.0280251	0.683295	292	0.984796
GTEx_Breast_Mammary_Tissue_MCF7_BRD.A81377415_10É M_6h	0.0280214	0.683272	292	0.984796
GTEx_Breast_Mammary_Tissue_MCF7_metronidazole_10É M_24h	0.02803	0.683325	292	0.984796
GTEx_Breast_Mammary_Tissue_MCF7_podophyllotoxin_10É M_24h	0.0280257	0.683299	292	0.984796
GTEx_Breast_Mammary_Tissue_MCF7_BRD.K49010888_10É M_6h	0.027996	0.683119	292	0.984796
GTEx_Breast_Mammary_Tissue_MCF7_GSK.J4_1.11um_24h	0.0280256	0.683298	292	0.984796
GTEx_Breast_Mammary_Tissue_MCF7_MK.0773_10.0um_24h	0.0279961	0.683119	292	0.984796
GTEx_Breast_Mammary_Tissue_MCF7_flavoxate_3.33um_24h	0.028023	0.683282	292	0.984796
GTEx_Brain_Hypothalamus_MNEU.E_sunitinib_10.0um_24h	0.0441534	0.68325	119	0.984796
GTEx_Brain_Hypothalamus_MNEU.E_NVP.TAE226_0.37um_24h	0.0441142	0.683099	119	0.984796
GTEx_Brain_Cerebellar_Hemisphere_NEU_BRD.K97318829_10É M_24h	0.0298225	0.683248	258	0.984796
GTEx_Brain_Cerebellar_Hemisphere_NEU_trichostatin.a_10É M_6h.2	0.0297925	0.683077	258	0.984796
GTEx_Brain_Cerebellum_NEU_wortmannin_500nM_24h	0.0252457	0.683229	359	0.984796
GTEx_Brain_Cortex_NEU_BRD.A56800788_10É M_24h	0.0316231	0.683353	230	0.984796
GTEx_Brain_Cortex_NEU_BRD.K52225919_10É M_24h	0.0315809	0.683126	230	0.984796
GTEx_Brain_Cortex_NEU_BRD.K82927587_10É M_24h	0.0316096	0.68328	230	0.984796
GTEx_Brain_Hypothalamus_NEU_CCT036477_10É M_6h	0.0441391	0.683195	119	0.984796
GTEx_Brain_Anterior_cingulate_cortex_BA24_NEU_GNF.2_0.04um_24h	0.0393851	0.683281	149	0.984796
GTEx_Brain_Putamen_basal_ganglia_NEU_pazopanib_10.0um_24h	0.0381086	0.683288	159	0.984796
GTEx_Brain_Anterior_cingulate_cortex_BA24_NPC_BRD.K10484463_10É M_24h	0.0393742	0.683234	149	0.984796
GTEx_Brain_Anterior_cingulate_cortex_BA24_NPC_ZSTK.474_10É M_24h.1	0.0393634	0.683187	149	0.984796
GTEx_Brain_Anterior_cingulate_cortex_BA24_NPC_tetramethylsilane_10É M_24h	0.039366	0.683198	149	0.984796
GTEx_Brain_Caudate_basal_ganglia_NPC_PD.198306_10É M_24h	0.0335189	0.68336	205	0.984796
GTEx_Brain_Cerebellar_Hemisphere_NPC_CGP.71683_10É M_24h	0.0298189	0.683227	258	0.984796
GTEx_Brain_Cerebellar_Hemisphere_NPC_Broad.Sai.370_10É M_24h	0.0298173	0.683218	258	0.984796
GTEx_Brain_Cortex_NPC_BRD.K31829694_10É M_24h	0.0315797	0.683119	230	0.984796
GTEx_Brain_Cortex_NPC_ponatinib_0.04um_24h	0.0316016	0.683237	230	0.984796
GTEx_Brain_Cortex_NPC_veliparib_1.11um_24h.1	0.0316157	0.683313	230	0.984796
GTEx_Brain_Frontal_Cortex_BA9_NPC_QL.XI.92_10.0um_24h	0.0368095	0.683161	170	0.984796
GTEx_Brain_Nucleus_accumbens_basal_ganglia_NPC.CAS9_belinostat_0.12um_24h	0.0359593	0.683152	178	0.984796
GTEx_Brain_Putamen_basal_ganglia_NPC.CAS9_KIN001.127_0.04um_24h	0.0380713	0.683121	159	0.984796
GTEx_Brain_Frontal_Cortex_BA9_NPC.TAK_saracatinib_1.11um_24h	0.036829	0.683252	170	0.984796
GTEx_Brain_Hippocampus_NPC.TAK_veliparib_3.33um_24h	0.0428754	0.683211	126	0.984796
GTEx_Colon_Sigmoid_HT29_BRD.K20121961_5É M_24h	0.0281281	0.68333	290	0.984796
GTEx_Colon_Sigmoid_HT29_BRD.K75627148_0.12É M_24h	0.0280941	0.683124	290	0.984796
GTEx_Colon_Transverse_HT29_BRD.K93443135_10É M_6h	0.0276135	0.683096	300	0.984796
GTEx_Colon_Transverse_HT29_BRD.K20950855_5É M_24h	0.0276487	0.683312	300	0.984796
GTEx_Small_Intestine_Terminal_Ileum_HT29_guaifenesin_10É M_6h	0.0389805	0.683247	152	0.984796
GTEx_Small_Intestine_Terminal_Ileum_HT29_BRD.K95666496_5É M_24h	0.038995	0.68331	152	0.984796
GTEx_Small_Intestine_Terminal_Ileum_HT29_BRD.K70697816_5É M_24h	0.0389634	0.683172	152	0.984796
GTEx_Colon_Sigmoid_HT29_NVP.AUY922_1.11um_24h	0.0280988	0.683153	290	0.984796
GTEx_Colon_Sigmoid_HT29_masitinib_0.12um_24h	0.0281286	0.683333	290	0.984796
GTEx_Colon_Sigmoid_HT29_UK.383367_10.0um_24h	0.0281066	0.6832	290	0.984796
GTEx_Colon_Sigmoid_HT29_chlorprothixene_3.33um_24h	0.028104	0.683184	290	0.984796
GTEx_Colon_Sigmoid_HT29_primaquine_10.0um_24h	0.0281204	0.683283	290	0.984796
GTEx_Colon_Sigmoid_HT29_bortezomib_20.0um_24h.207	0.0280941	0.683124	290	0.984796
GTEx_Colon_Transverse_HT29_racecadotril_3.33um_24h	0.0276287	0.68319	300	0.984796
GTEx_Colon_Transverse_HT29_castanospermine_3.33um_24h	0.0276342	0.683223	300	0.984796
GTEx_Colon_Transverse_HT29_paclitaxel_0.12um_24h	0.0276116	0.683084	300	0.984796
GTEx_Colon_Transverse_HT29_DPI.201106_1.19um_24h	0.0276189	0.683129	300	0.984796
GTEx_Small_Intestine_Terminal_Ileum_HT29_bambuterol_1.11um_24h	0.039001	0.683336	152	0.984796
GTEx_Small_Intestine_Terminal_Ileum_HT29_BCI.540_1.11um_24h	0.0389446	0.68309	152	0.984796
GTEx_Small_Intestine_Terminal_Ileum_HT29_UK.383367_10.0um_24h	0.0389668	0.683187	152	0.984796
GTEx_Whole_Blood_CD34_masitinib_1.11um_24h	0.0235126	0.68333	414	0.984796
GTEx_Spleen_JURKAT_WZ.7043_1.11um_24h	0.0297594	0.683219	259	0.984796
GTEx_Spleen_U937_batimastat_40É M_6h	0.0297682	0.68327	259	0.984796
GTEx_Liver_PHH_caffeic.acid.phenethyl.ester_20É M_24h	0.0357543	0.683143	180	0.984796
GTEx_Lung_A549_BRD.A70591769_10É M_6h	0.0220207	0.68321	471	0.984796
GTEx_Lung_A549_PSB.069_10É M_24h	0.0220126	0.683147	471	0.984796
GTEx_Lung_A549_BRD.K08856690_5É M_24h	0.0220224	0.683222	471	0.984796
GTEx_Lung_A549_BRD.K90173466_5É M_24h	0.0220179	0.683188	471	0.984796
GTEx_Lung_A549_BRD.K90871122_5É M_24h	0.0220389	0.68335	471	0.984796
GTEx_Lung_A549_BRD.K96834740_5É M_24h	0.0220089	0.683118	471	0.984796
GTEx_Lung_A549_BRD.K20197338_10É M_24h	0.0220231	0.683228	471	0.984796
GTEx_Lung_A549_BRD.K30934336_10É M_24h	0.0220013	0.68306	471	0.984796
GTEx_Lung_A549_LY.294002_1nM_6h.1	0.0220309	0.683288	471	0.984796
GTEx_Lung_HCC515_AQ.RA741_10É M_6h	0.0220298	0.68328	471	0.984796
GTEx_Lung_HCC515_clobetasol_10É M_6h.1	0.0220399	0.683357	471	0.984796
GTEx_Lung_HCC515_BRD.K79491139_10É M_6h	0.0220166	0.683178	471	0.984796
GTEx_Pancreas_YAPC_erythromycin_0.04um_24h	0.0266106	0.683134	323	0.984796
GTEx_Pancreas_YAPC_mitomycin.c_1.11um_24h	0.0266375	0.683306	323	0.984796
GTEx_Pancreas_YAPC_luliconazole_3.33um_24h	0.0266046	0.683096	323	0.984796
GTEx_Pancreas_YAPC_CEP.37440_10.0um_24h	0.0266238	0.683219	323	0.984796
GTEx_Prostate_LNCAP_lapatinib_0.12um_24h	0.0414307	0.683358	135	0.984796
GTEx_Prostate_PC3_olanzapine_10É M_6h	0.0413966	0.683218	135	0.984796
GTEx_Prostate_PC3_BRD.K46961308_10É M_24h	0.0414234	0.683328	135	0.984796
GTEx_Prostate_PC3_BRD.K74248891_5É M_24h	0.0413697	0.683108	135	0.984796
GTEx_Prostate_PC3_chlorambucil_10.0um_24h	0.0414284	0.683348	135	0.984796
GTEx_Prostate_VCAP_BRD.K49596872_5É M_6h	0.0413759	0.683133	135	0.984796
GTEx_Prostate_VCAP_BRD.K74852367_5É M_24h	0.0413697	0.683108	135	0.984796
GTEx_Prostate_VCAP_BRD.K48877010_5É M_6h	0.0414173	0.683303	135	0.984796
GTEx_Prostate_VCAP_BRD.K89185880_5É M_24h	0.0413942	0.683208	135	0.984796
GTEx_Skin_Not_Sun_Exposed_Suprapubic_A375_BRD.K82161520_5É M_24h	0.0225264	0.683362	451	0.984796
GTEx_Skin_Sun_Exposed_Lower_leg_A375_diclofenac_10É M_6h	0.0201928	0.683258	560	0.984796
GTEx_Skin_Sun_Exposed_Lower_leg_A375_BRD.K75669394_5É M_24h	0.0201859	0.6832	560	0.984796
GTEx_Skin_Sun_Exposed_Lower_leg_A375_BRD.K17906992_5É M_24h	0.0201969	0.683293	560	0.984796
GTEx_Skin_Sun_Exposed_Lower_leg_A375_BRD.K13499761_5É M_24h	0.0201759	0.683116	560	0.984796
GTEx_Skin_Sun_Exposed_Lower_leg_A375_BRD.K79579182_5É M_24h	0.0202028	0.683343	560	0.984796
GTEx_Skin_Sun_Exposed_Lower_leg_A375_alpha.estradiol_0.37É M_24h	0.0201851	0.683194	560	0.984796
GTEx_Skin_Sun_Exposed_Lower_leg_A375_decitabine_0.12um_24h	0.0201908	0.683242	560	0.984796
GTEx_Skin_Sun_Exposed_Lower_leg_A375_alectinib_0.12um_24h	0.0202017	0.683333	560	0.984796
GTEx_Skin_Sun_Exposed_Lower_leg_A375_etanidazole_0.12um_24h	0.0201695	0.683062	560	0.984796
GTEx_Uterus_HELA_selinexor_1.11um_24h	0.0455029	0.683106	112	0.984796
GTEx_Uterus_HELA_bortezomib_20.0um_24h.75	0.0455113	0.683137	112	0.984796
GTEx_Uterus_HELA_pimavanserin_10.0um_24h	0.0455241	0.683185	112	0.984796
GTEx_Uterus_HELA_topiroxostat_3.33um_24h	0.0455349	0.683226	112	0.984796
GTEx_Uterus_HELA_relcovaptan_0.04um_24h	0.0455071	0.683122	112	0.984796
GTEx_Adipose_Subcutaneous_ASC_BRD.A93015352_10É M_24h	0.0215306	0.684489	500	0.984797
GTEx_Adipose_Subcutaneous_ASC_donepezil_10É M_24h	0.0214526	0.683871	500	0.984797
GTEx_Adipose_Subcutaneous_ASC_butabindide_10É M_24h	0.0214739	0.684039	500	0.984797
GTEx_Adipose_Subcutaneous_ASC_oxindole.I_10É M_24h	0.0216786	0.685662	500	0.984797
GTEx_Adipose_Visceral_Omentum_ASC_parthenolide_10É M_24h	0.0247765	0.683998	376	0.984797
GTEx_Adipose_Visceral_Omentum_ASC_AT.SUMO.1_10É M_24h	0.0247975	0.684143	376	0.984797
GTEx_Adipose_Visceral_Omentum_ASC_methyllycaconitine_10É M_24h	0.0247971	0.68414	376	0.984797
GTEx_Adipose_Subcutaneous_ASC_dasatinib_0.37um_24h	0.0215376	0.684544	500	0.984797
GTEx_Adipose_Subcutaneous_ASC_iniparib_0.04um_24h	0.0213986	0.683441	500	0.984797
GTEx_Adipose_Subcutaneous_ASC_vorinostat_10.0um_24h.2	0.0216645	0.685551	500	0.984797
GTEx_Adipose_Subcutaneous_ASC_GSK.J2_0.12um_24h	0.021779	0.686457	500	0.984797
GTEx_Adipose_Visceral_Omentum_ASC_AST.1306_0.12um_24h	0.0247189	0.683601	376	0.984797
GTEx_Adipose_Visceral_Omentum_ASC_JW55_0.37um_24h	0.0249868	0.685443	376	0.984797
GTEx_Adipose_Subcutaneous_ASC.C_KIN001.127_0.04um_24h	0.0217433	0.686174	500	0.984797
GTEx_Adipose_Visceral_Omentum_ASC.C_AT7867_1.11um_24h	0.0247659	0.683925	376	0.984797
GTEx_Breast_Mammary_Tissue_BT20_CP.724714_0.37um_24h	0.0282595	0.684714	292	0.984797
GTEx_Breast_Mammary_Tissue_BT20_PI.103_0.37um_24h	0.0284088	0.685617	292	0.984797
GTEx_Breast_Mammary_Tissue_BT20_withaferin.a_0.04um_3h.1	0.0280881	0.683677	292	0.984797
GTEx_Breast_Mammary_Tissue_HME1_fostamatinib_3.33um_3h	0.0280923	0.683702	292	0.984797
GTEx_Breast_Mammary_Tissue_HME1_GNF.2_0.37um_24h	0.0282621	0.68473	292	0.984797
GTEx_Breast_Mammary_Tissue_HS578T_FR.180204_10É M_6h	0.0284491	0.685861	292	0.984797
GTEx_Breast_Mammary_Tissue_HS578T_ZM.447439_100nM_6h	0.0283812	0.68545	292	0.984797
GTEx_Breast_Mammary_Tissue_HS578T_linsitinib_0.04um_3h	0.0280961	0.683725	292	0.984797
GTEx_Breast_Mammary_Tissue_HS578T_GSK.2126458_3.33um_24h	0.0282487	0.684649	292	0.984797
GTEx_Breast_Mammary_Tissue_MCF10A_neratinib_10É M_24h	0.0281454	0.684024	292	0.984797
GTEx_Breast_Mammary_Tissue_MCF10A_KIN001.055_10É M_6h	0.0283409	0.685207	292	0.984797
GTEx_Breast_Mammary_Tissue_MCF10A_BIX.02189_10É M_6h	0.0283045	0.684987	292	0.984797
GTEx_Breast_Mammary_Tissue_MCF10A_A.443654_1.11um_24h	0.0281027	0.683765	292	0.984797
GTEx_Breast_Mammary_Tissue_MCF10A_GSK.2126458_10.0um_24h	0.0284795	0.686044	292	0.984797
GTEx_Breast_Mammary_Tissue_MCF7_MRS.1334_10É M_6h	0.028309	0.685014	292	0.984797
GTEx_Breast_Mammary_Tissue_MCF7_dihydroergotamine_10É M_6h	0.0283297	0.685139	292	0.984797
GTEx_Breast_Mammary_Tissue_MCF7_etoposide_10É M_24h	0.0285549	0.6865	292	0.984797
GTEx_Breast_Mammary_Tissue_MCF7_BRD.K57592392_10É M_24h	0.0282513	0.684665	292	0.984797
GTEx_Breast_Mammary_Tissue_MCF7_BRD.K99146421_10É M_24h	0.0282995	0.684956	292	0.984797
GTEx_Breast_Mammary_Tissue_MCF7_clofazimine_10É M_24h	0.0285134	0.686249	292	0.984797
GTEx_Breast_Mammary_Tissue_MCF7_cephalexin_10É M_24h	0.0284964	0.686146	292	0.984797
GTEx_Breast_Mammary_Tissue_MCF7_nitazoxanide_10É M_6h	0.0281557	0.684086	292	0.984797
GTEx_Breast_Mammary_Tissue_MCF7_itopride_10É M_6h	0.0285114	0.686237	292	0.984797
GTEx_Breast_Mammary_Tissue_MCF7_BRD.A84102390_10É M_24h	0.0285364	0.686388	292	0.984797
GTEx_Breast_Mammary_Tissue_MCF7_BRD.K42644990_10É M_24h	0.0285306	0.686353	292	0.984797
GTEx_Breast_Mammary_Tissue_MCF7_PD.0325901_10É M_24h.1	0.0283189	0.685074	292	0.984797
GTEx_Breast_Mammary_Tissue_MCF7_BRD.K70161581_10É M_6h	0.0285323	0.686363	292	0.984797
GTEx_Breast_Mammary_Tissue_MCF7_escitalopram_10É M_6h.2	0.0281052	0.683781	292	0.984797
GTEx_Breast_Mammary_Tissue_MCF7_enrofloxacin_10É M_6h.1	0.0283384	0.685192	292	0.984797
GTEx_Breast_Mammary_Tissue_MCF7_sildenafil_10É M_6h.1	0.0285322	0.686362	292	0.984797
GTEx_Breast_Mammary_Tissue_MCF7_GW.843682X_10É M_6h.1	0.0281655	0.684145	292	0.984797
GTEx_Breast_Mammary_Tissue_MCF7_OBAA_10É M_24h	0.0280434	0.683406	292	0.984797
GTEx_Breast_Mammary_Tissue_MCF7_ketoprofen_10É M_6h.1	0.0281482	0.684041	292	0.984797
GTEx_Breast_Mammary_Tissue_MCF7_spiramycin_10É M_6h	0.0280943	0.683714	292	0.984797
GTEx_Breast_Mammary_Tissue_MCF7_trimipramine_10É M_6h.2	0.0284175	0.68567	292	0.984797
GTEx_Breast_Mammary_Tissue_MCF7_BRD.K06146388_5É M_24h	0.0283891	0.685498	292	0.984797
GTEx_Breast_Mammary_Tissue_MCF7_BRD.K49377740_5É M_24h	0.0284268	0.685726	292	0.984797
GTEx_Breast_Mammary_Tissue_MCF7_BRD.K18483660_5É M_24h	0.0282433	0.684617	292	0.984797
GTEx_Breast_Mammary_Tissue_MCF7_SA.1459454_5É M_24h	0.0284756	0.686021	292	0.984797
GTEx_Breast_Mammary_Tissue_MCF7_BRD.K74245085_5É M_24h	0.0285457	0.686444	292	0.984797
GTEx_Breast_Mammary_Tissue_MCF7_BRD.K92656786_5É M_24h	0.0284391	0.685801	292	0.984797
GTEx_Breast_Mammary_Tissue_MCF7_BRD.K83448282_5É M_24h	0.0284909	0.686114	292	0.984797
GTEx_Breast_Mammary_Tissue_MCF7_BRD.K52914297_5É M_24h	0.0283167	0.685061	292	0.984797
GTEx_Breast_Mammary_Tissue_MCF7_BRD.K65367823_5É M_24h	0.0285192	0.686284	292	0.984797
GTEx_Breast_Mammary_Tissue_MCF7_BRD.K60354118_5É M_24h	0.028529	0.686343	292	0.984797
GTEx_Breast_Mammary_Tissue_MCF7_BRD.K28436871_5É M_24h	0.0282927	0.684916	292	0.984797
GTEx_Breast_Mammary_Tissue_MCF7_BRD.K70900504_10É M_24h	0.0280428	0.683402	292	0.984797
GTEx_Breast_Mammary_Tissue_MCF7_BRD.K31380618_10É M_24h	0.0285012	0.686175	292	0.984797
GTEx_Breast_Mammary_Tissue_MCF7_triptolide_3É M_24h	0.0285167	0.686269	292	0.984797
GTEx_Breast_Mammary_Tissue_MCF7_geldanamycin_1nM_24h.2	0.0285095	0.686226	292	0.984797
GTEx_Breast_Mammary_Tissue_MCF7_homoharringtonine_100nM_24h	0.0281433	0.684011	292	0.984797
GTEx_Breast_Mammary_Tissue_MCF7_importazole_10nM_6h.1	0.0285314	0.686358	292	0.984797
GTEx_Breast_Mammary_Tissue_MCF7_artesunate_1É M_24h	0.0282111	0.684422	292	0.984797
GTEx_Breast_Mammary_Tissue_MCF7_chloroquine_1nM_24h	0.0283419	0.685213	292	0.984797
GTEx_Breast_Mammary_Tissue_MCF7_DR.2313_1nM_24h.1	0.028369	0.685377	292	0.984797
GTEx_Breast_Mammary_Tissue_MCF7_trichostatin.a_1É M_6h.4	0.0280493	0.683442	292	0.984797
GTEx_Breast_Mammary_Tissue_MCF7_AS.605240_500nM_24h	0.0282956	0.684933	292	0.984797
GTEx_Breast_Mammary_Tissue_MCF7_quizartinib_100nM_24h	0.0282882	0.684888	292	0.984797
GTEx_Breast_Mammary_Tissue_MCF7_PF.04217903_100nM_24h.1	0.0280553	0.683478	292	0.984797
GTEx_Breast_Mammary_Tissue_MCF7_SA.85901_3É M_6h	0.0282937	0.684921	292	0.984797
GTEx_Breast_Mammary_Tissue_MCF7_SA.242939_500nM_6h	0.0281623	0.684126	292	0.984797
GTEx_Breast_Mammary_Tissue_MCF7_fenretinide_10É M_24h.4	0.0283521	0.685275	292	0.984797
GTEx_Breast_Mammary_Tissue_MCF7_camptothecin_1É M_24h	0.0280585	0.683497	292	0.984797
GTEx_Breast_Mammary_Tissue_MCF7_SA.102787_10É M_24h	0.0281346	0.683959	292	0.984797
GTEx_Breast_Mammary_Tissue_MCF7_gatifloxacin_1É M_6h	0.0283689	0.685376	292	0.984797
GTEx_Breast_Mammary_Tissue_MCF7_BRD.K91034707_1É M_24h	0.0280715	0.683576	292	0.984797
GTEx_Breast_Mammary_Tissue_MCF7_BRD.K63947990_10É M_6h	0.0282397	0.684595	292	0.984797
GTEx_Breast_Mammary_Tissue_MCF7_T.0156_500nM_24h	0.0283442	0.685227	292	0.984797
GTEx_Breast_Mammary_Tissue_MCF7_BL003.049.HDAC3_0.37É M_24h	0.0282732	0.684797	292	0.984797
GTEx_Breast_Mammary_Tissue_MCF7_avrainvillamide.analog.6_10É M_24h	0.0283794	0.685439	292	0.984797
GTEx_Breast_Mammary_Tissue_MCF7_geldanamycin_10É M_24h.53	0.028276	0.684814	292	0.984797
GTEx_Breast_Mammary_Tissue_MCF7_linsitinib_10.0um_3h	0.0281494	0.684048	292	0.984797
GTEx_Breast_Mammary_Tissue_MCF7_Y.39983_10.0um_3h	0.0281024	0.683764	292	0.984797
GTEx_Breast_Mammary_Tissue_MCF7_dasatinib_0.04um_24h.3	0.028225	0.684506	292	0.984797
GTEx_Breast_Mammary_Tissue_MCF7_GSK.1059615_0.37um_24h.3	0.0283689	0.685376	292	0.984797
GTEx_Breast_Mammary_Tissue_MCF7_belinostat_10.0um_6h	0.0283091	0.685015	292	0.984797
GTEx_Breast_Mammary_Tissue_MCF7_lestaurtinib_0.12um_24h	0.0281666	0.684152	292	0.984797
GTEx_Breast_Mammary_Tissue_MCF7_irinotecan_0.12um_24h	0.0282645	0.684745	292	0.984797
GTEx_Breast_Mammary_Tissue_MCF7_vernakalant_1.11um_24h	0.0284941	0.686132	292	0.984797
GTEx_Breast_Mammary_Tissue_MCF7_TG.100801_0.04um_24h	0.0284529	0.685884	292	0.984797
GTEx_Breast_Mammary_Tissue_MCF7_trilostane_3.33um_24h	0.0281429	0.684009	292	0.984797
GTEx_Breast_Mammary_Tissue_MCF7_ixazomib.citrate_0.12um_24h	0.02834	0.685201	292	0.984797
GTEx_Breast_Mammary_Tissue_MCF7_MG.132_20.0um_24h.223	0.0281425	0.684006	292	0.984797
GTEx_Breast_Mammary_Tissue_MCF7_rosuvastatin_10.0um_24h	0.0284722	0.686	292	0.984797
GTEx_Breast_Mammary_Tissue_MCF7_golvatinib_3.33um_24h	0.0285416	0.686419	292	0.984797
GTEx_Breast_Mammary_Tissue_MDAMB231_alvocidib_100nM_6h	0.0282491	0.684652	292	0.984797
GTEx_Breast_Mammary_Tissue_MDAMB231_YM.201636_10É M_24h	0.0282632	0.684737	292	0.984797
GTEx_Breast_Mammary_Tissue_MDAMB231_KIN001.266_100nM_24h	0.0284664	0.685965	292	0.984797
GTEx_Breast_Mammary_Tissue_MDAMB231_CHIR.99021_500nM_6h	0.0282375	0.684582	292	0.984797
GTEx_Breast_Mammary_Tissue_MDAMB231_AZD.8055_1.11um_24h	0.028112	0.683821	292	0.984797
GTEx_Breast_Mammary_Tissue_MDAMB231_geldanamycin_10.0um_24h.1	0.0281363	0.683969	292	0.984797
GTEx_Breast_Mammary_Tissue_SKBR3_GSK.2126458_500nM_24h	0.028353	0.68528	292	0.984797
GTEx_Breast_Mammary_Tissue_SKBR3_nintedanib_1É M_6h	0.0283856	0.685477	292	0.984797
GTEx_Breast_Mammary_Tissue_SKBR3_tozasertib_3.33um_3h	0.0284137	0.685647	292	0.984797
GTEx_Breast_Mammary_Tissue_SKBR3_A.443654_10.0um_3h	0.0283361	0.685178	292	0.984797
GTEx_Breast_Mammary_Tissue_SKBR3_WYE.125132_1.11um_3h	0.0283836	0.685465	292	0.984797
GTEx_Brain_Anterior_cingulate_cortex_BA24_MNEU.E_OSI.930_3.33um_24h	0.0394704	0.683649	149	0.984797
GTEx_Brain_Caudate_basal_ganglia_MNEU.E_amuvatinib_3.33um_24h	0.0337055	0.684306	205	0.984797
GTEx_Brain_Caudate_basal_ganglia_MNEU.E_amuvatinib_0.37um_24h	0.0340524	0.686061	205	0.984797
GTEx_Brain_Caudate_basal_ganglia_MNEU.E_PHA.767491_0.37um_24h	0.0338076	0.684823	205	0.984797
GTEx_Brain_Cerebellum_MNEU.E_dacomitinib_0.04um_24h	0.0254357	0.684505	359	0.984797
GTEx_Brain_Cerebellum_MNEU.E_OTS.167_0.04um_24h	0.025461	0.684675	359	0.984797
GTEx_Brain_Cortex_MNEU.E_AZ.628_1.11um_24h	0.0320327	0.68555	230	0.984797
GTEx_Brain_Cortex_MNEU.E_doramapimod_0.04um_24h	0.0319405	0.685056	230	0.984797
GTEx_Brain_Frontal_Cortex_BA9_MNEU.E_MLN.0128_10.0um_24h	0.0370965	0.684485	170	0.984797
GTEx_Brain_Frontal_Cortex_BA9_MNEU.E_quizartinib_1.11um_24h	0.0371026	0.684513	170	0.984797
GTEx_Brain_Hypothalamus_MNEU.E_AZ.628_3.33um_24h	0.0446752	0.685255	119	0.984797
GTEx_Brain_Hypothalamus_MNEU.E_dacomitinib_0.12um_24h	0.0442317	0.683551	119	0.984797
GTEx_Brain_Anterior_cingulate_cortex_BA24_NEU_BRD.K81795824_10É M_24h	0.0399937	0.685902	149	0.984797
GTEx_Brain_Anterior_cingulate_cortex_BA24_NEU_BRD.A06909528_10É M_24h	0.0400753	0.686253	149	0.984797
GTEx_Brain_Anterior_cingulate_cortex_BA24_NEU_GSK.1904529A_10É M_24h	0.0399284	0.685621	149	0.984797
GTEx_Brain_Anterior_cingulate_cortex_BA24_NEU_apigenin_10É M_24h.1	0.0395756	0.684102	149	0.984797
GTEx_Brain_Anterior_cingulate_cortex_BA24_NEU_farnesylcysteine.methyl.ester_10É M_24h	0.0397543	0.684872	149	0.984797
GTEx_Brain_Anterior_cingulate_cortex_BA24_NEU_levocabastine_10É M_24h	0.039981	0.685847	149	0.984797
GTEx_Brain_Anterior_cingulate_cortex_BA24_NEU_BRD.K16752617_10É M_24h	0.0397307	0.68477	149	0.984797
GTEx_Brain_Anterior_cingulate_cortex_BA24_NEU_BRD.K90143908_10É M_24h	0.0395266	0.683891	149	0.984797
GTEx_Brain_Anterior_cingulate_cortex_BA24_NEU_BRD.K65981456_10É M_24h	0.0398504	0.685286	149	0.984797
GTEx_Brain_Anterior_cingulate_cortex_BA24_NEU_A.23187_10É M_6h	0.0394912	0.683738	149	0.984797
GTEx_Brain_Anterior_cingulate_cortex_BA24_NEU_celecoxib_10É M_6h	0.0399148	0.685563	149	0.984797
GTEx_Brain_Caudate_basal_ganglia_NEU_BRD.A22272113_10É M_24h	0.0340872	0.686237	205	0.984797
GTEx_Brain_Caudate_basal_ganglia_NEU_MW.STK33.4C_10É M_24h	0.0340621	0.68611	205	0.984797
GTEx_Brain_Caudate_basal_ganglia_NEU_BRD.K25375605_10É M_24h	0.0339416	0.685501	205	0.984797
GTEx_Brain_Caudate_basal_ganglia_NEU_BRD.A13461302_10É M_24h	0.0341081	0.686342	205	0.984797
GTEx_Brain_Caudate_basal_ganglia_NEU_eicosatetraynoic.acid_10É M_24h	0.0341039	0.686321	205	0.984797
GTEx_Brain_Caudate_basal_ganglia_NEU_raclopride_10É M_24h	0.033686	0.684208	205	0.984797
GTEx_Brain_Caudate_basal_ganglia_NEU_BRD.K40138205_10É M_24h	0.0337222	0.684391	205	0.984797
GTEx_Brain_Caudate_basal_ganglia_NEU_BRD.K70669970_10É M_24h	0.0340023	0.685808	205	0.984797
GTEx_Brain_Caudate_basal_ganglia_NEU_BRD.K85205404_10É M_24h	0.033741	0.684486	205	0.984797
GTEx_Brain_Caudate_basal_ganglia_NEU_glucosamine_10É M_24h	0.0335718	0.683629	205	0.984797
GTEx_Brain_Cerebellar_Hemisphere_NEU_BRD.K97149069_10É M_24h	0.0301351	0.685026	258	0.984797
GTEx_Brain_Cerebellar_Hemisphere_NEU_quinapril_10É M_24h	0.0298845	0.683601	258	0.984797
GTEx_Brain_Cerebellar_Hemisphere_NEU_BRD.K40225343_10É M_24h	0.0301134	0.684903	258	0.984797
GTEx_Brain_Cerebellar_Hemisphere_NEU_tranylcypromine_10É M_24h	0.0298681	0.683508	258	0.984797
GTEx_Brain_Cerebellar_Hemisphere_NEU_RHO.kinase.inhibitor.III.rockout._10É M_24h	0.0301805	0.685284	258	0.984797
GTEx_Brain_Cerebellum_NEU_BRD.K65050353_10É M_24h	0.02534	0.683862	359	0.984797
GTEx_Brain_Cerebellum_NEU_LFM.A13_10É M_24h	0.0253482	0.683918	359	0.984797
GTEx_Brain_Cerebellum_NEU_BRD.K12916986_10É M_24h	0.0256691	0.686071	359	0.984797
GTEx_Brain_Cerebellum_NEU_BRD.K40185230_10É M_24h	0.0256073	0.685657	359	0.984797
GTEx_Brain_Cerebellum_NEU_BRD.K51034923_10É M_24h	0.0256707	0.686082	359	0.984797
GTEx_Brain_Cerebellum_NEU_SKF.104078_10É M_24h	0.0254819	0.684816	359	0.984797
GTEx_Brain_Cerebellum_NEU_tretinoin_10É M_6h	0.0255314	0.685147	359	0.984797
GTEx_Brain_Cortex_NEU_ST.024029_10É M_24h	0.0319483	0.685098	230	0.984797
GTEx_Brain_Cortex_NEU_BRD.K68191033_10É M_24h	0.0321742	0.686308	230	0.984797
GTEx_Brain_Cortex_NEU_BRD.K57019930_10É M_24h	0.0316845	0.683682	230	0.984797
GTEx_Brain_Cortex_NEU_tetramethyl.haematoxylone_10É M_24h	0.0318694	0.684675	230	0.984797
GTEx_Brain_Cortex_NEU_ML.3163_10É M_24h	0.0316347	0.683415	230	0.984797
GTEx_Brain_Cortex_NEU_LY.294002_500nM_24h	0.0318591	0.68462	230	0.984797
GTEx_Brain_Cortex_NEU_SA.1459008_10É M_24h	0.0321747	0.686311	230	0.984797
GTEx_Brain_Cortex_NEU_BRD.K08713111_10É M_24h	0.0319816	0.685277	230	0.984797
GTEx_Brain_Cortex_NEU_BRD.A00763758_10É M_6h	0.03167	0.683604	230	0.984797
GTEx_Brain_Frontal_Cortex_BA9_NEU_BRD.K68588778_10É M_24h	0.0371124	0.684558	170	0.984797
GTEx_Brain_Frontal_Cortex_BA9_NEU_sirolimus_10É M_24h	0.0372443	0.685165	170	0.984797
GTEx_Brain_Frontal_Cortex_BA9_NEU_MW.A1.2_10É M_24h	0.0372126	0.685019	170	0.984797
GTEx_Brain_Frontal_Cortex_BA9_NEU_acetyl.farnesyl.cysteine_10É M_24h	0.0368706	0.683443	170	0.984797
GTEx_Brain_Frontal_Cortex_BA9_NEU_clocortolone.pivalate_10É M_24h	0.0371485	0.684724	170	0.984797
GTEx_Brain_Frontal_Cortex_BA9_NEU_BRD.K54906270_10É M_24h	0.0374349	0.686041	170	0.984797
GTEx_Brain_Frontal_Cortex_BA9_NEU_BRD.K77629773_10É M_24h	0.0373799	0.685789	170	0.984797
GTEx_Brain_Frontal_Cortex_BA9_NEU_BRD.K91781484_10É M_24h	0.0373115	0.685474	170	0.984797
GTEx_Brain_Frontal_Cortex_BA9_NEU_BRD.K84252391_10É M_6h	0.0371893	0.684912	170	0.984797
GTEx_Brain_Frontal_Cortex_BA9_NEU_tetradecylthioacetic.acid_10É M_24h.1	0.037237	0.685131	170	0.984797
GTEx_Brain_Frontal_Cortex_BA9_NEU_NCI.16221_10É M_24h	0.0369194	0.683668	170	0.984797
GTEx_Brain_Frontal_Cortex_BA9_NEU_epigallocatechin.gallate...._10É M_6h	0.0373213	0.685519	170	0.984797
GTEx_Brain_Hippocampus_NEU_BRD.K96403486_10É M_24h	0.0431318	0.684227	126	0.984797
GTEx_Brain_Hippocampus_NEU_BRD.K53331454_10É M_24h	0.0429999	0.683704	126	0.984797
GTEx_Brain_Hippocampus_NEU_GW.843682X_10É M_24h	0.0431468	0.684286	126	0.984797
GTEx_Brain_Hippocampus_NEU_BRD.K45230579_10É M_24h	0.0433598	0.685129	126	0.984797
GTEx_Brain_Hippocampus_NEU_BRD.K96477379_10É M_24h	0.0436808	0.686396	126	0.984797
GTEx_Brain_Hippocampus_NEU_dopamine_10É M_24h	0.0435219	0.685769	126	0.984797
GTEx_Brain_Hippocampus_NEU_BRD.A35072120_10É M_6h	0.0436509	0.686278	126	0.984797
GTEx_Brain_Hippocampus_NEU_lithocholic.acid_10É M_24h.1	0.0430464	0.683889	126	0.984797
GTEx_Brain_Hippocampus_NEU_diarylsulfonesulfonamide_10É M_6h	0.0429669	0.683574	126	0.984797
GTEx_Brain_Hypothalamus_NEU_BRD.K49807497_10É M_24h	0.0444276	0.684304	119	0.984797
GTEx_Brain_Hypothalamus_NEU_BRD.K62748479_10É M_24h	0.0448371	0.685877	119	0.984797
GTEx_Brain_Hypothalamus_NEU_BRD.K91047982_10É M_24h	0.0445237	0.684674	119	0.984797
GTEx_Brain_Hypothalamus_NEU_BRD.K75514176_10É M_24h	0.044766	0.685604	119	0.984797
GTEx_Brain_Hypothalamus_NEU_BRD.K09459434_10É M_24h	0.0444454	0.684373	119	0.984797
GTEx_Brain_Hypothalamus_NEU_geranyl.geranyl.pyrophosphate_10É M_24h	0.0443101	0.683852	119	0.984797
GTEx_Brain_Hypothalamus_NEU_BRD.K53249762_10É M_24h	0.0447979	0.685726	119	0.984797
GTEx_Brain_Hypothalamus_NEU_dizocilpine_10É M_6h	0.0443492	0.684003	119	0.984797
GTEx_Brain_Hypothalamus_NEU_fluvastatin_10É M_6h	0.0442139	0.683483	119	0.984797
GTEx_Brain_Nucleus_accumbens_basal_ganglia_NEU_BRD.K05672354_10É M_24h	0.0361051	0.68384	178	0.984797
GTEx_Brain_Nucleus_accumbens_basal_ganglia_NEU_TTNPB_10É M_24h	0.0362434	0.684492	178	0.984797
GTEx_Brain_Nucleus_accumbens_basal_ganglia_NEU_tyrphostin.AG.82_10É M_24h	0.036652	0.686416	178	0.984797
GTEx_Brain_Nucleus_accumbens_basal_ganglia_NEU_BRD.K74446951_10É M_24h	0.0364892	0.68565	178	0.984797
GTEx_Brain_Nucleus_accumbens_basal_ganglia_NEU_BRD.K86786416_10É M_24h	0.0364945	0.685675	178	0.984797
GTEx_Brain_Nucleus_accumbens_basal_ganglia_NEU_BML.266_10É M_6h	0.0362296	0.684427	178	0.984797
GTEx_Brain_Putamen_basal_ganglia_NEU_BRD.K14316227_10É M_24h	0.0382855	0.684076	159	0.984797
GTEx_Brain_Putamen_basal_ganglia_NEU_BRD.K33164466_10É M_24h	0.0388289	0.686493	159	0.984797
GTEx_Brain_Putamen_basal_ganglia_NEU_everolimus_10É M_24h	0.038484	0.68496	159	0.984797
GTEx_Brain_Putamen_basal_ganglia_NEU_BRD.K30229575_10É M_24h	0.0386595	0.68574	159	0.984797
GTEx_Brain_Putamen_basal_ganglia_NEU_SA.1921617_10É M_24h	0.038499	0.685027	159	0.984797
GTEx_Brain_Putamen_basal_ganglia_NEU_BRD.K76264608_10É M_24h	0.0384109	0.684635	159	0.984797
GTEx_Brain_Putamen_basal_ganglia_NEU_BRD.A75769921_10É M_24h	0.0384602	0.684854	159	0.984797
GTEx_Brain_Anterior_cingulate_cortex_BA24_NEU_chelerythrine_0.04um_24h	0.0396617	0.684473	149	0.984797
GTEx_Brain_Cerebellar_Hemisphere_NEU_CGK.733_3.33um_24h	0.0299003	0.683691	258	0.984797
GTEx_Brain_Cerebellar_Hemisphere_NEU_GSK.1059615_3.33um_24h.2	0.0301082	0.684873	258	0.984797
GTEx_Brain_Cerebellum_NEU_tyrphostin.AG.1478_0.37um_24h	0.025277	0.683439	359	0.984797
GTEx_Brain_Cerebellum_NEU_quizartinib_0.04um_24h	0.0254662	0.68471	359	0.984797
GTEx_Brain_Cerebellum_NEU_MK.1775_10.0um_24h	0.0257116	0.686356	359	0.984797
GTEx_Brain_Cerebellum_NEU_BIX.01294_0.12um_24h	0.0254686	0.684726	359	0.984797
GTEx_Brain_Cerebellum_NEU_CGK.733_10.0um_24h	0.0254959	0.68491	359	0.984797
GTEx_Brain_Cortex_NEU_PHA.767491_0.04um_24h	0.0318739	0.684699	230	0.984797
GTEx_Brain_Cortex_NEU_VX.745_3.33um_24h	0.0318763	0.684712	230	0.984797
GTEx_Brain_Cortex_NEU_HMN.214_3.33um_24h	0.032048	0.685632	230	0.984797
GTEx_Brain_Cortex_NEU_SGX523_0.37um_24h	0.0317442	0.684003	230	0.984797
GTEx_Brain_Frontal_Cortex_BA9_NEU_GDC.0068_0.04um_24h	0.0373775	0.685777	170	0.984797
GTEx_Brain_Frontal_Cortex_BA9_NEU_GSK.J4_10.0um_24h	0.037502	0.68635	170	0.984797
GTEx_Brain_Hippocampus_NEU_amuvatinib_10.0um_24h	0.0436538	0.68629	126	0.984797
GTEx_Brain_Hippocampus_NEU_alectinib_10.0um_24h	0.0434289	0.685402	126	0.984797
GTEx_Brain_Hypothalamus_NEU_TAK.715_10.0um_24h	0.0449867	0.68645	119	0.984797
GTEx_Brain_Hypothalamus_NEU_CC.401_10.0um_24h	0.0443102	0.683853	119	0.984797
GTEx_Brain_Nucleus_accumbens_basal_ganglia_NEU_PF.573228_0.12um_24h	0.0360498	0.683579	178	0.984797
GTEx_Brain_Putamen_basal_ganglia_NEU_TPCA.1_0.37um_24h	0.0384183	0.684668	159	0.984797
GTEx_Brain_Putamen_basal_ganglia_NEU_vorinostat_0.12um_24h	0.0388199	0.686453	159	0.984797
GTEx_Brain_Putamen_basal_ganglia_NEU_vorinostat_0.04um_24h	0.0385452	0.685232	159	0.984797
GTEx_Brain_Putamen_basal_ganglia_NEU_ischemin_1.11um_24h	0.0381616	0.683524	159	0.984797
GTEx_Brain_Anterior_cingulate_cortex_BA24_NPC_BRD.K81795824_10É M_24h	0.0401316	0.686495	149	0.984797
GTEx_Brain_Anterior_cingulate_cortex_BA24_NPC_STK.064652_10É M_24h	0.0397923	0.685036	149	0.984797
GTEx_Brain_Anterior_cingulate_cortex_BA24_NPC_CP.724714_10É M_24h	0.0395692	0.684075	149	0.984797
GTEx_Brain_Anterior_cingulate_cortex_BA24_NPC_3.3..diindolylmethane_10É M_24h	0.0400336	0.686074	149	0.984797
GTEx_Brain_Anterior_cingulate_cortex_BA24_NPC_SB.415286_10É M_24h	0.0398395	0.685239	149	0.984797
GTEx_Brain_Anterior_cingulate_cortex_BA24_NPC_thenoyltrifluoroacetone_10É M_24h	0.039806	0.685094	149	0.984797
GTEx_Brain_Anterior_cingulate_cortex_BA24_NPC_dexamethasone_10É M_24h.2	0.0396581	0.684458	149	0.984797
GTEx_Brain_Anterior_cingulate_cortex_BA24_NPC_solanine_10É M_24h	0.0397524	0.684864	149	0.984797
GTEx_Brain_Anterior_cingulate_cortex_BA24_NPC_BRD.K42197878_10É M_24h	0.0399175	0.685575	149	0.984797
GTEx_Brain_Anterior_cingulate_cortex_BA24_NPC_BRD.K91755384_10É M_24h	0.0400064	0.685957	149	0.984797
GTEx_Brain_Anterior_cingulate_cortex_BA24_NPC_BRD.K80779790_10É M_24h	0.0395212	0.683868	149	0.984797
GTEx_Brain_Anterior_cingulate_cortex_BA24_NPC_dibutyryl.cAMP.Na_10É M_24h	0.0396617	0.684473	149	0.984797
GTEx_Brain_Anterior_cingulate_cortex_BA24_NPC_desmethylclomipramine_10É M_24h.1	0.0395873	0.684153	149	0.984797
GTEx_Brain_Anterior_cingulate_cortex_BA24_NPC_TCPOBOP_10É M_6h	0.0394804	0.683692	149	0.984797
GTEx_Brain_Anterior_cingulate_cortex_BA24_NPC_acitretin_10É M_6h	0.0398631	0.68534	149	0.984797
GTEx_Brain_Caudate_basal_ganglia_NPC_MW.A1.14_10É M_24h	0.0340214	0.685904	205	0.984797
GTEx_Brain_Caudate_basal_ganglia_NPC_crotamiton_10É M_24h	0.0338156	0.684863	205	0.984797
GTEx_Brain_Caudate_basal_ganglia_NPC_3.matida_10É M_24h	0.0335457	0.683497	205	0.984797
GTEx_Brain_Caudate_basal_ganglia_NPC_JNJ.16259685_10É M_6h	0.0341095	0.686349	205	0.984797
GTEx_Brain_Caudate_basal_ganglia_NPC_doconexent_10É M_6h.1	0.0340855	0.686228	205	0.984797
GTEx_Brain_Caudate_basal_ganglia_NPC_MG.132_10É M_6h	0.033748	0.684521	205	0.984797
GTEx_Brain_Cerebellar_Hemisphere_NPC_BRD.K19166598_10É M_24h	0.0300044	0.684283	258	0.984797
GTEx_Brain_Cerebellar_Hemisphere_NPC_RAN.14B_10É M_24h	0.0303685	0.686351	258	0.984797
GTEx_Brain_Cerebellar_Hemisphere_NPC_HG.5.113.01_10É M_24h	0.0301623	0.685181	258	0.984797
GTEx_Brain_Cerebellar_Hemisphere_NPC_SB.525334_10É M_24h	0.0301497	0.685109	258	0.984797
GTEx_Brain_Cerebellar_Hemisphere_NPC_ZD.7288_10É M_24h	0.0301494	0.685107	258	0.984797
GTEx_Brain_Cerebellar_Hemisphere_NPC_BRD.K63423329_10É M_24h	0.0303882	0.686463	258	0.984797
GTEx_Brain_Cerebellar_Hemisphere_NPC_serotonin_10É M_6h	0.0301082	0.684873	258	0.984797
GTEx_Brain_Cerebellar_Hemisphere_NPC_MK.801_10É M_6h	0.0298807	0.683579	258	0.984797
GTEx_Brain_Cerebellar_Hemisphere_NPC_trehalose_10É M_24h	0.0300855	0.684744	258	0.984797
GTEx_Brain_Cerebellum_NPC_BRD.K88556033_10É M_24h	0.0257279	0.686465	359	0.984797
GTEx_Brain_Cerebellum_NPC_cytochalasin.d_10É M_24h	0.0254052	0.684301	359	0.984797
GTEx_Brain_Cerebellum_NPC_masitinib_10É M_24h	0.0253561	0.68397	359	0.984797
GTEx_Brain_Cerebellum_NPC_FCCP_10É M_24h	0.0256558	0.685982	359	0.984797
GTEx_Brain_Cerebellum_NPC_clozapine_10É M_24h	0.0256894	0.686207	359	0.984797
GTEx_Brain_Cerebellum_NPC_BRD.K87920375_10É M_24h	0.0257064	0.686321	359	0.984797
GTEx_Brain_Cerebellum_NPC_BRD.A31180007_10É M_6h	0.0256055	0.685644	359	0.984797
GTEx_Brain_Cerebellum_NPC_oxidopamine_10É M_6h	0.0254472	0.684582	359	0.984797
GTEx_Brain_Cerebellum_NPC_BRD.U65466710_10É M_6h	0.0256607	0.686015	359	0.984797
GTEx_Brain_Cerebellum_NPC_progesterone_10É M_24h.1	0.0253008	0.683599	359	0.984797
GTEx_Brain_Cerebellum_NPC_A.23187_10É M_6h	0.0257198	0.686411	359	0.984797
GTEx_Brain_Cerebellum_NPC_BG.1025_10É M_6h	0.0256777	0.686129	359	0.984797
GTEx_Brain_Cortex_NPC_BRD.K20032655_10É M_24h	0.0319447	0.685079	230	0.984797
GTEx_Brain_Cortex_NPC_EMF.sumo1.1_10É M_24h	0.032193	0.686409	230	0.984797
GTEx_Brain_Cortex_NPC_XMD.132_10É M_24h	0.0319617	0.68517	230	0.984797
GTEx_Brain_Cortex_NPC_kynuramine_10É M_24h	0.0321574	0.686219	230	0.984797
GTEx_Brain_Cortex_NPC_PD.166793_10É M_24h	0.0319957	0.685352	230	0.984797
GTEx_Brain_Cortex_NPC_BRD.K21064560_10É M_24h	0.0317111	0.683825	230	0.984797
GTEx_Brain_Cortex_NPC_cirazoline_10É M_24h	0.0318776	0.684719	230	0.984797
GTEx_Brain_Cortex_NPC_NAN.190_10É M_24h	0.0320707	0.685754	230	0.984797
GTEx_Brain_Cortex_NPC_BRD.K69218883_10É M_24h	0.0317264	0.683908	230	0.984797
GTEx_Brain_Cortex_NPC_alpha.methylserotonin_10É M_24h	0.0319106	0.684896	230	0.984797
GTEx_Brain_Cortex_NPC_BRD.A35072120_10É M_24h	0.0316884	0.683704	230	0.984797
GTEx_Brain_Cortex_NPC_BRD.A14795281_10É M_6h	0.0318438	0.684538	230	0.984797
GTEx_Brain_Cortex_NPC_PNU.74654_10É M_6h	0.0319829	0.685283	230	0.984797
GTEx_Brain_Cortex_NPC_doconexent_10É M_6h	0.0317664	0.684122	230	0.984797
GTEx_Brain_Frontal_Cortex_BA9_NPC_ST.013960_10É M_24h	0.0375142	0.686406	170	0.984797
GTEx_Brain_Frontal_Cortex_BA9_NPC_BRD.A06909528_10É M_24h	0.037171	0.684828	170	0.984797
GTEx_Brain_Frontal_Cortex_BA9_NPC_obatoclax_10É M_24h	0.0372315	0.685106	170	0.984797
GTEx_Brain_Frontal_Cortex_BA9_NPC_mosapride_10É M_24h	0.0370831	0.684423	170	0.984797
GTEx_Brain_Frontal_Cortex_BA9_NPC_TTNPB_10É M_24h	0.0371576	0.684766	170	0.984797
GTEx_Brain_Frontal_Cortex_BA9_NPC_glycodeoxycholic.acid_10É M_24h	0.0372358	0.685126	170	0.984797
GTEx_Brain_Frontal_Cortex_BA9_NPC_pentylenetetrazol_10É M_24h	0.0369335	0.683733	170	0.984797
GTEx_Brain_Frontal_Cortex_BA9_NPC_BRD.A30856524_10É M_24h	0.0373896	0.685833	170	0.984797
GTEx_Brain_Frontal_Cortex_BA9_NPC_geldanamycin_500nM_24h.1	0.0374159	0.685954	170	0.984797
GTEx_Brain_Frontal_Cortex_BA9_NPC_BRD.K12482929_10É M_6h	0.0371857	0.684895	170	0.984797
GTEx_Brain_Frontal_Cortex_BA9_NPC_clofibric.acid_10É M_24h.1	0.0373408	0.685609	170	0.984797
GTEx_Brain_Frontal_Cortex_BA9_NPC_ISOX_10É M_6h	0.0374642	0.686176	170	0.984797
GTEx_Brain_Hippocampus_NPC_BRD.A16581344_10É M_24h	0.0430899	0.684061	126	0.984797
GTEx_Brain_Hippocampus_NPC_BRD.A75471153_10É M_24h	0.0433794	0.685206	126	0.984797
GTEx_Brain_Hippocampus_NPC_BRD.K92489476_10É M_24h	0.0435188	0.685757	126	0.984797
GTEx_Brain_Hippocampus_NPC_orantinib_10É M_24h	0.0434724	0.685573	126	0.984797
GTEx_Brain_Hippocampus_NPC_ritodrine_10É M_24h	0.0437078	0.686503	126	0.984797
GTEx_Brain_Hippocampus_NPC_thenoyltrifluoroacetone_10É M_24h	0.0432638	0.684749	126	0.984797
GTEx_Brain_Hippocampus_NPC_MPEP_10É M_24h	0.0431408	0.684263	126	0.984797
GTEx_Brain_Hippocampus_NPC_BRD.K71387353_10É M_24h	0.0436224	0.686166	126	0.984797
GTEx_Brain_Hippocampus_NPC_GGTI.297_10É M_6h	0.0433058	0.684915	126	0.984797
GTEx_Brain_Hippocampus_NPC_pyrvinium_10É M_6h	0.0434828	0.685615	126	0.984797
GTEx_Brain_Hypothalamus_NPC_H.7_10É M_24h	0.0446662	0.685221	119	0.984797
GTEx_Brain_Hypothalamus_NPC_BRD.K24102129_10É M_24h	0.044976	0.686409	119	0.984797
GTEx_Brain_Hypothalamus_NPC_BRD.K07907451_10É M_24h	0.0447979	0.685726	119	0.984797
GTEx_Brain_Hypothalamus_NPC_BRD.K44366812_10É M_24h	0.044538	0.684728	119	0.984797
GTEx_Brain_Hypothalamus_NPC_SA.1463810_10É M_24h	0.044652	0.685166	119	0.984797
GTEx_Brain_Hypothalamus_NPC_BRD.K82326223_10É M_24h	0.0446591	0.685193	119	0.984797
GTEx_Brain_Hypothalamus_NPC_BRD.K61260019_10É M_6h	0.044652	0.685166	119	0.984797
GTEx_Brain_Nucleus_accumbens_basal_ganglia_NPC_dextromethorphan_10É M_24h	0.036219	0.684377	178	0.984797
GTEx_Brain_Nucleus_accumbens_basal_ganglia_NPC_BRD.K22261046_10É M_24h	0.0364956	0.68568	178	0.984797
GTEx_Brain_Nucleus_accumbens_basal_ganglia_NPC_BRD.K46047563_10É M_24h	0.0364253	0.68535	178	0.984797
GTEx_Brain_Nucleus_accumbens_basal_ganglia_NPC_BRD.A31180007_10É M_24h	0.0366222	0.686276	178	0.984797
GTEx_Brain_Nucleus_accumbens_basal_ganglia_NPC_BRD.K95767742_10É M_24h	0.03617	0.684146	178	0.984797
GTEx_Brain_Nucleus_accumbens_basal_ganglia_NPC_mevalonic.acid_10É M_6h	0.0361721	0.684156	178	0.984797
GTEx_Brain_Putamen_basal_ganglia_NPC_JNJ.7706621_10É M_24h	0.0385094	0.685073	159	0.984797
GTEx_Brain_Putamen_basal_ganglia_NPC_BRD.K90697054_10É M_24h	0.0383795	0.684495	159	0.984797
GTEx_Brain_Putamen_basal_ganglia_NPC_sirolimus_10É M_24h.1	0.0386602	0.685743	159	0.984797
GTEx_Brain_Putamen_basal_ganglia_NPC_AM.580_10É M_24h.1	0.0388267	0.686483	159	0.984797
GTEx_Brain_Anterior_cingulate_cortex_BA24_NPC_KIN001.244_0.12um_24h	0.0400218	0.686023	149	0.984797
GTEx_Brain_Anterior_cingulate_cortex_BA24_NPC_ibrutinib_10.0um_24h	0.0399955	0.68591	149	0.984797
GTEx_Brain_Anterior_cingulate_cortex_BA24_NPC_rebastinib_1.11um_24h	0.0400517	0.686152	149	0.984797
GTEx_Brain_Caudate_basal_ganglia_NPC_PF.04217903_0.04um_24h	0.0336084	0.683814	205	0.984797
GTEx_Brain_Caudate_basal_ganglia_NPC_NU.7026_0.04um_24h	0.0339984	0.685788	205	0.984797
GTEx_Brain_Caudate_basal_ganglia_NPC_KIN001.269_0.04um_24h	0.0341071	0.686337	205	0.984797
GTEx_Brain_Caudate_basal_ganglia_NPC_verteporfin_5.0um_6h.2	0.0335486	0.683511	205	0.984797
GTEx_Brain_Cerebellar_Hemisphere_NPC_AT7867_0.12um_24h	0.0301291	0.684992	258	0.984797
GTEx_Brain_Cerebellar_Hemisphere_NPC_JQ1...._0.04um_24h.1	0.0303185	0.686067	258	0.984797
GTEx_Brain_Cerebellum_NPC_NPK76.II.72.1_3.33um_24h	0.0253334	0.683818	359	0.984797
GTEx_Brain_Cerebellum_NPC_KU.60019_1.11um_24h	0.0256578	0.685995	359	0.984797
GTEx_Brain_Cerebellum_NPC_belinostat_0.12um_24h	0.0256806	0.686148	359	0.984797
GTEx_Brain_Cortex_NPC_tanespimycin_10.0um_24h.1	0.0321821	0.686351	230	0.984797
GTEx_Brain_Cortex_NPC_UNC.0638_10.0um_24h	0.0320356	0.685566	230	0.984797
GTEx_Brain_Frontal_Cortex_BA9_NPC_sunitinib_0.04um_24h	0.03695	0.683809	170	0.984797
GTEx_Brain_Frontal_Cortex_BA9_NPC_entinostat_0.37um_24h	0.0374495	0.686108	170	0.984797
GTEx_Brain_Frontal_Cortex_BA9_NPC_ponatinib_1.11um_24h	0.037135	0.684662	170	0.984797
GTEx_Brain_Frontal_Cortex_BA9_NPC_NVP.BHG712_10.0um_24h	0.0372401	0.685145	170	0.984797
GTEx_Brain_Frontal_Cortex_BA9_NPC_SGX523_10.0um_24h	0.0372181	0.685044	170	0.984797
GTEx_Brain_Hippocampus_NPC_AST.1306_0.04um_24h	0.0429219	0.683395	126	0.984797
GTEx_Brain_Hippocampus_NPC_quizartinib_10.0um_24h	0.0429579	0.683538	126	0.984797
GTEx_Brain_Hippocampus_NPC_garcinol_0.04um_24h	0.0436869	0.68642	126	0.984797
GTEx_Brain_Hippocampus_NPC_JNJ.38877605_0.37um_24h	0.0434588	0.68552	126	0.984797
GTEx_Brain_Hippocampus_NPC_pyrazolanthrone_25.0um_6h	0.0430418	0.683871	126	0.984797
GTEx_Brain_Hypothalamus_NPC_NVP.BGJ398_10.0um_24h	0.0442834	0.68375	119	0.984797
GTEx_Brain_Hypothalamus_NPC_ischemin_3.33um_24h	0.0445309	0.684701	119	0.984797
GTEx_Brain_Nucleus_accumbens_basal_ganglia_NPC_SAR.245409_1.11um_24h	0.0362647	0.684593	178	0.984797
GTEx_Brain_Nucleus_accumbens_basal_ganglia_NPC_GSK.461364_0.37um_24h	0.0366323	0.686323	178	0.984797
GTEx_Brain_Putamen_basal_ganglia_NPC_Y.27632_1.11um_24h	0.0384467	0.684794	159	0.984797
GTEx_Brain_Anterior_cingulate_cortex_BA24_NPC.CAS9_OTS.167_0.12um_24h	0.0400009	0.685933	149	0.984797
GTEx_Brain_Anterior_cingulate_cortex_BA24_NPC.CAS9_azacitidine_3.33um_24h	0.0400699	0.68623	149	0.984797
GTEx_Brain_Anterior_cingulate_cortex_BA24_NPC.CAS9_tanespimycin_10.0um_24h.2	0.0399574	0.685746	149	0.984797
GTEx_Brain_Caudate_basal_ganglia_NPC.CAS9_HMN.214_0.37um_24h	0.0336644	0.684098	205	0.984797
GTEx_Brain_Cerebellar_Hemisphere_NPC.CAS9_olaparib_0.37um_24h	0.0298449	0.683375	258	0.984797
GTEx_Brain_Cerebellum_NPC.CAS9_AZD.4547_0.37um_24h	0.0256426	0.685893	359	0.984797
GTEx_Brain_Cortex_NPC.CAS9_FR.180204_0.12um_24h	0.032174	0.686307	230	0.984797
GTEx_Brain_Cortex_NPC.CAS9_dasatinib_3.33um_24h.2	0.0321597	0.686231	230	0.984797
GTEx_Brain_Hippocampus_NPC.CAS9_MLN.8054_0.37um_24h	0.0434528	0.685496	126	0.984797
GTEx_Brain_Hypothalamus_NPC.CAS9_ABT.737_0.12um_24h	0.0449012	0.686122	119	0.984797
GTEx_Brain_Hypothalamus_NPC.CAS9_QL.XI.92_0.04um_24h	0.0446092	0.685002	119	0.984797
GTEx_Brain_Nucleus_accumbens_basal_ganglia_NPC.CAS9_UNC.1215_10.0um_24h	0.0361306	0.683961	178	0.984797
GTEx_Brain_Putamen_basal_ganglia_NPC.CAS9_NU.7026_0.37um_24h	0.0388184	0.686446	159	0.984797
GTEx_Brain_Putamen_basal_ganglia_NPC.CAS9_alectinib_0.37um_24h	0.0386273	0.685597	159	0.984797
GTEx_Brain_Putamen_basal_ganglia_NPC.CAS9_veliparib_0.12um_24h.1	0.0385049	0.685053	159	0.984797
GTEx_Brain_Anterior_cingulate_cortex_BA24_NPC.TAK_bosutinib_10.0um_24h	0.0399701	0.685801	149	0.984797
GTEx_Brain_Anterior_cingulate_cortex_BA24_NPC.TAK_GSK.1070916_10.0um_24h	0.040088	0.686307	149	0.984797
GTEx_Brain_Anterior_cingulate_cortex_BA24_NPC.TAK_anacardic.acid_0.12um_24h	0.0400245	0.686035	149	0.984797
GTEx_Brain_Anterior_cingulate_cortex_BA24_NPC.TAK_dabrafenib_0.37um_24h	0.0399484	0.685707	149	0.984797
GTEx_Brain_Caudate_basal_ganglia_NPC.TAK_GSK.J4_0.12um_24h	0.03395	0.685543	205	0.984797
GTEx_Brain_Caudate_basal_ganglia_NPC.TAK_RAF.265_10.0um_24h	0.0339525	0.685556	205	0.984797
GTEx_Brain_Caudate_basal_ganglia_NPC.TAK_UNC.0321_10.0um_6h.2	0.0338274	0.684923	205	0.984797
GTEx_Brain_Caudate_basal_ganglia_NPC.TAK_rolipram_1.0um_6h	0.0337348	0.684454	205	0.984797
GTEx_Brain_Cerebellar_Hemisphere_NPC.TAK_entinostat_1.11um_24h	0.0303566	0.686283	258	0.984797
GTEx_Brain_Cerebellar_Hemisphere_NPC.TAK_GDC.0879_0.04um_24h	0.0303426	0.686204	258	0.984797
GTEx_Brain_Cerebellar_Hemisphere_NPC.TAK_dexamethasone_10.0um_6h	0.0298685	0.68351	258	0.984797
GTEx_Brain_Cerebellum_NPC.TAK_AGK.2_10.0um_24h	0.0254609	0.684674	359	0.984797
GTEx_Brain_Cerebellum_NPC.TAK_trichostatin.a_1.0um_6h.2	0.0253896	0.684196	359	0.984797
GTEx_Brain_Cerebellum_NPC.TAK_tretinoin_3.0um_6h.1	0.0255352	0.685173	359	0.984797
GTEx_Brain_Cerebellum_NPC.TAK_dexamethasone_10.0um_6h.1	0.0254811	0.68481	359	0.984797
GTEx_Brain_Cerebellum_NPC.TAK_rolipram_1.0um_6h.1	0.0253592	0.683991	359	0.984797
GTEx_Brain_Frontal_Cortex_BA9_NPC.TAK_JNJ.38877605_0.12um_24h	0.0374202	0.685974	170	0.984797
GTEx_Brain_Frontal_Cortex_BA9_NPC.TAK_1271738.62.5_12.0um_6h.2	0.0371619	0.684786	170	0.984797
GTEx_Brain_Hippocampus_NPC.TAK_GDC.0879_0.04um_24h	0.0436358	0.686219	126	0.984797
GTEx_Brain_Hippocampus_NPC.TAK_RAF.265_0.37um_24h	0.0436839	0.686408	126	0.984797
GTEx_Brain_Hippocampus_NPC.TAK_regorafenib_0.12um_24h	0.0436598	0.686313	126	0.984797
GTEx_Brain_Hippocampus_NPC.TAK_mitoxantrone_10.0um_24h.1	0.0436868	0.68642	126	0.984797
GTEx_Brain_Hypothalamus_NPC.TAK_BIX.02189_1.11um_24h	0.0442175	0.683496	119	0.984797
GTEx_Brain_Hypothalamus_NPC.TAK_bosutinib_3.33um_24h	0.0449333	0.686245	119	0.984797
GTEx_Brain_Hypothalamus_NPC.TAK_SB.203580_10.0um_24h	0.0445344	0.684715	119	0.984797
GTEx_Brain_Nucleus_accumbens_basal_ganglia_NPC.TAK_MK.1775_0.12um_24h	0.0365552	0.685961	178	0.984797
GTEx_Brain_Nucleus_accumbens_basal_ganglia_NPC.TAK_MC1568_0.37um_24h	0.0363684	0.685082	178	0.984797
GTEx_Brain_Nucleus_accumbens_basal_ganglia_NPC.TAK_GSK.J2_0.12um_24h	0.0361706	0.684149	178	0.984797
GTEx_Brain_Putamen_basal_ganglia_NPC.TAK_dasatinib_0.37um_24h.1	0.038805	0.686387	159	0.984797
GTEx_Colon_Transverse_AGS_ingenol_10É M_6h	0.0281051	0.686111	300	0.984797
GTEx_Colon_Transverse_AGS_atorvastatin_10É M_6h	0.0278396	0.684485	300	0.984797
GTEx_Colon_Transverse_CL34_sirolimus_10É M_6h.1	0.0280991	0.686075	300	0.984797
GTEx_Colon_Transverse_CL34_NU.1025_10É M_6h	0.0276579	0.683369	300	0.984797
GTEx_Small_Intestine_Terminal_Ileum_CL34_ARP.101_10É M_6h	0.0395016	0.685515	152	0.984797
GTEx_Colon_Sigmoid_HCT116_ISOX_10É M_6h	0.0284708	0.685397	290	0.984797
GTEx_Small_Intestine_Terminal_Ileum_HCT116_selumetinib_80É M_6h	0.039599	0.685938	152	0.984797
GTEx_Colon_Sigmoid_HT115_2..5..dideoxyadenosine_10É M_6h	0.0283704	0.684792	290	0.984797
GTEx_Colon_Transverse_HT115_SN.38_500nM_6h	0.0277897	0.684178	300	0.984797
GTEx_Small_Intestine_Terminal_Ileum_HT115_triacsin.c_10É M_6h	0.0393359	0.684794	152	0.984797
GTEx_Colon_Sigmoid_HT29_triamcinolone_10É M_6h.1	0.0282619	0.684138	290	0.984797
GTEx_Colon_Sigmoid_HT29_lasalocid_10É M_6h	0.0285889	0.686108	290	0.984797
GTEx_Colon_Sigmoid_HT29_DPO.1_10É M_6h	0.0282804	0.684249	290	0.984797
GTEx_Colon_Sigmoid_HT29_PK.11195_100É M_24h	0.0283703	0.684791	290	0.984797
GTEx_Colon_Sigmoid_HT29_bisacodyl_10É M_6h.1	0.0283012	0.684374	290	0.984797
GTEx_Colon_Sigmoid_HT29_BRD.K09186736_10É M_6h	0.0286375	0.6864	290	0.984797
GTEx_Colon_Sigmoid_HT29_BRD.K14502067_5É M_24h	0.0286513	0.686483	290	0.984797
GTEx_Colon_Sigmoid_HT29_BRD.K50611992_5É M_24h	0.0283743	0.684815	290	0.984797
GTEx_Colon_Sigmoid_HT29_BRD.K68340318_5É M_24h	0.0283405	0.684612	290	0.984797
GTEx_Colon_Sigmoid_HT29_BRD.K48598367_5É M_24h	0.0281564	0.6835	290	0.984797
GTEx_Colon_Sigmoid_HT29_BRD.K46477974_5É M_24h	0.0285703	0.685996	290	0.984797
GTEx_Colon_Sigmoid_HT29_BRD.K91771673_5É M_24h	0.0283063	0.684406	290	0.984797
GTEx_Colon_Sigmoid_HT29_BRD.K33943748_5É M_24h	0.0281933	0.683723	290	0.984797
GTEx_Colon_Sigmoid_HT29_BRD.K24572125_5É M_24h	0.0281581	0.683511	290	0.984797
GTEx_Colon_Sigmoid_HT29_BRD.K55149044_5É M_24h	0.0282317	0.683955	290	0.984797
GTEx_Colon_Sigmoid_HT29_BRD.K88376874_5É M_24h	0.0283717	0.684799	290	0.984797
GTEx_Colon_Sigmoid_HT29_BRD.K14483137_5É M_24h	0.0283404	0.684611	290	0.984797
GTEx_Colon_Sigmoid_HT29_BRD.K33284065_5É M_24h	0.0283441	0.684633	290	0.984797
GTEx_Colon_Sigmoid_HT29_BRD.K16254782_5É M_24h	0.0281517	0.683472	290	0.984797
GTEx_Colon_Sigmoid_HT29_BRD.K62157654_5É M_24h	0.0286445	0.686442	290	0.984797
GTEx_Colon_Sigmoid_HT29_BRD.K24106654_10É M_24h	0.0284943	0.685538	290	0.984797
GTEx_Colon_Transverse_HT29_BRD.K48311056_10É M_6h	0.0280886	0.686011	300	0.984797
GTEx_Colon_Transverse_HT29_BRD.K23165181_10É M_6h	0.0278583	0.684599	300	0.984797
GTEx_Colon_Transverse_HT29_BRD.K63308290_10É M_6h	0.0281411	0.686332	300	0.984797
GTEx_Colon_Transverse_HT29_BRD.K77547920_10É M_6h	0.0278746	0.684699	300	0.984797
GTEx_Colon_Transverse_HT29_VU.0415374.1_10É M_6h	0.0280543	0.6858	300	0.984797
GTEx_Colon_Transverse_HT29_biperiden_10É M_6h.2	0.0276654	0.683415	300	0.984797
GTEx_Colon_Transverse_HT29_BRD.K30645599_5É M_24h	0.0277137	0.683712	300	0.984797
GTEx_Colon_Transverse_HT29_BRD.K32320888_5É M_24h	0.0277226	0.683766	300	0.984797
GTEx_Colon_Transverse_HT29_BRD.K37631226_5É M_24h	0.0281535	0.686408	300	0.984797
GTEx_Colon_Transverse_HT29_BRD.K50576452_5É M_24h	0.0281353	0.686296	300	0.984797
GTEx_Colon_Transverse_HT29_geldanamycin_10É M_24h.11	0.0277648	0.684026	300	0.984797
GTEx_Colon_Transverse_HT29_BRD.K04388421_5É M_24h	0.0277381	0.683861	300	0.984797
GTEx_Colon_Transverse_HT29_BRD.K31678340_5É M_24h	0.0278747	0.6847	300	0.984797
GTEx_Colon_Transverse_HT29_BRD.K80879725_5É M_24h	0.0281491	0.686381	300	0.984797
GTEx_Colon_Transverse_HT29_BRD.K83448282_5É M_24h	0.0276897	0.683564	300	0.984797
GTEx_Colon_Transverse_HT29_BRD.K93338495_5É M_24h	0.0278834	0.684753	300	0.984797
GTEx_Colon_Transverse_HT29_BRD.K02927581_5É M_24h	0.0277517	0.683945	300	0.984797
GTEx_Colon_Transverse_HT29_BRD.K81636483_5É M_24h	0.0281465	0.686365	300	0.984797
GTEx_Colon_Transverse_HT29_BRD.K31314139_5É M_24h	0.0277069	0.68367	300	0.984797
GTEx_Colon_Transverse_HT29_BRD.K90761527_5É M_24h	0.0278449	0.684517	300	0.984797
GTEx_Colon_Transverse_HT29_BRD.K08412560_5É M_24h	0.0277054	0.683661	300	0.984797
GTEx_Colon_Transverse_HT29_vorinostat_10É M_24h.21	0.0277978	0.684228	300	0.984797
GTEx_Colon_Transverse_HT29_trequinsin_0.04É M_24h	0.0278062	0.684279	300	0.984797
GTEx_Small_Intestine_Terminal_Ileum_HT29_mepireserpate_10É M_24h	0.039247	0.684408	152	0.984797
GTEx_Small_Intestine_Terminal_Ileum_HT29_indirubin_10É M_24h	0.0396144	0.686005	152	0.984797
GTEx_Small_Intestine_Terminal_Ileum_HT29_alosetron_10É M_6h	0.0392026	0.684215	152	0.984797
GTEx_Small_Intestine_Terminal_Ileum_HT29_BRD.K04695623_10É M_6h	0.0394316	0.68521	152	0.984797
GTEx_Small_Intestine_Terminal_Ileum_HT29_BRD.K90143908_5É M_24h	0.0396383	0.686109	152	0.984797
GTEx_Small_Intestine_Terminal_Ileum_HT29_BRD.K10087454_5É M_24h	0.0395461	0.685708	152	0.984797
GTEx_Small_Intestine_Terminal_Ileum_HT29_BRD.K89344180_5É M_24h	0.0390283	0.683455	152	0.984797
GTEx_Small_Intestine_Terminal_Ileum_HT29_BRD.K47881779_5É M_24h	0.0394059	0.685099	152	0.984797
GTEx_Small_Intestine_Terminal_Ileum_HT29_BRD.K05688054_5É M_24h	0.0392325	0.684345	152	0.984797
GTEx_Small_Intestine_Terminal_Ileum_HT29_BRD.K25866499_5É M_24h	0.0392863	0.684579	152	0.984797
GTEx_Small_Intestine_Terminal_Ileum_HT29_BRD.K55569739_5É M_24h	0.0390266	0.683448	152	0.984797
GTEx_Small_Intestine_Terminal_Ileum_HT29_BRD.K39244640_5É M_24h	0.0391215	0.683861	152	0.984797
GTEx_Small_Intestine_Terminal_Ileum_HT29_BRD.K95470847_5É M_24h	0.0390856	0.683705	152	0.984797
GTEx_Small_Intestine_Terminal_Ileum_HT29_BRD.K07609594_5É M_24h	0.0391684	0.684066	152	0.984797
GTEx_Small_Intestine_Terminal_Ileum_HT29_BRD.K26148755_5É M_24h	0.0397246	0.686483	152	0.984797
GTEx_Small_Intestine_Terminal_Ileum_HT29_BRD.K42516959_5É M_24h	0.0395854	0.685879	152	0.984797
GTEx_Small_Intestine_Terminal_Ileum_HT29_BRD.K22827077_5É M_24h	0.0397032	0.686391	152	0.984797
GTEx_Small_Intestine_Terminal_Ileum_HT29_BRD.K28395853_5É M_24h	0.0394042	0.685092	152	0.984797
GTEx_Small_Intestine_Terminal_Ileum_HT29_BRD.K48332988_5É M_24h	0.0396785	0.686283	152	0.984797
GTEx_Small_Intestine_Terminal_Ileum_HT29_BRD.K31285743_5É M_24h	0.0392846	0.684571	152	0.984797
GTEx_Small_Intestine_Terminal_Ileum_HT29_BRD.K77750380_10É M_24h	0.0391838	0.684133	152	0.984797
GTEx_Small_Intestine_Terminal_Ileum_HT29_SJB.shh.31_500nM_24h	0.0392726	0.684519	152	0.984797
GTEx_Small_Intestine_Terminal_Ileum_HT29_BRD.K98948170_33.33É M_24h	0.0393359	0.684794	152	0.984797
GTEx_Colon_Sigmoid_HT29_GSK.429286A_0.04um_24h	0.0282535	0.684086	290	0.984797
GTEx_Colon_Sigmoid_HT29_CX.516_0.12um_24h	0.0282509	0.684071	290	0.984797
GTEx_Colon_Sigmoid_HT29_cefdinir_3.33um_24h	0.0286229	0.686312	290	0.984797
GTEx_Colon_Sigmoid_HT29_tranilast_3.33um_24h	0.0282779	0.684234	290	0.984797
GTEx_Colon_Sigmoid_HT29_rotundine_0.12um_24h	0.028418	0.685079	290	0.984797
GTEx_Colon_Sigmoid_HT29_bindarit_0.37um_24h	0.0282504	0.684068	290	0.984797
GTEx_Colon_Sigmoid_HT29_norethindrone_0.37um_24h	0.0285394	0.68581	290	0.984797
GTEx_Colon_Sigmoid_HT29_clioquinol_3.33um_24h	0.0286519	0.686487	290	0.984797
GTEx_Colon_Sigmoid_HT29_amitriptyline_1.11um_24h	0.0281421	0.683414	290	0.984797
GTEx_Colon_Sigmoid_HT29_MG.132_20.0um_24h.110	0.0284836	0.685474	290	0.984797
GTEx_Colon_Sigmoid_HT29_tasquinimod_1.11um_24h	0.0284482	0.685261	290	0.984797
GTEx_Colon_Sigmoid_HT29_voriconazole_0.12um_24h	0.0286016	0.686184	290	0.984797
GTEx_Colon_Sigmoid_HT29_estramustine.phosphate_1.11um_24h	0.0283252	0.684519	290	0.984797
GTEx_Colon_Sigmoid_HT29_aphidicolin_3.33um_24h	0.0285535	0.685895	290	0.984797
GTEx_Colon_Sigmoid_HT29_raloxifene_1.11um_24h	0.0282662	0.684164	290	0.984797
GTEx_Colon_Sigmoid_HT29_ifosfamide_0.37um_24h	0.0284003	0.684972	290	0.984797
GTEx_Colon_Sigmoid_HT29_binimetinib_0.37um_24h	0.0283401	0.684609	290	0.984797
GTEx_Colon_Sigmoid_HT29_ramipril_1.11um_24h	0.02846	0.685332	290	0.984797
GTEx_Colon_Sigmoid_HT29_indiplon_0.12um_24h	0.0284253	0.685123	290	0.984797
GTEx_Colon_Sigmoid_HT29_gestrinone_0.12um_24h	0.0281562	0.683499	290	0.984797
GTEx_Colon_Transverse_HT29_AZD.6482_3.33um_24h	0.0277249	0.683781	300	0.984797
GTEx_Colon_Transverse_HT29_radicicol_1.11um_24h	0.0280919	0.68603	300	0.984797
GTEx_Colon_Transverse_HT29_TPCA.1_3.33um_24h	0.0278703	0.684673	300	0.984797
GTEx_Colon_Transverse_HT29_BI.2536_0.37um_24h.1	0.0276763	0.683482	300	0.984797
GTEx_Colon_Transverse_HT29_SB.203580_0.37um_24h	0.0277862	0.684157	300	0.984797
GTEx_Colon_Transverse_HT29_bosutinib_0.37um_24h.1	0.0277398	0.683872	300	0.984797
GTEx_Colon_Transverse_HT29_methocarbamol_1.11um_24h	0.0281581	0.686436	300	0.984797
GTEx_Colon_Transverse_HT29_LX.1031_0.37um_24h	0.0279414	0.685109	300	0.984797
GTEx_Colon_Transverse_HT29_bortezomib_20.0um_24h.38	0.0281492	0.686381	300	0.984797
GTEx_Colon_Transverse_HT29_alectinib_0.04um_24h.1	0.0277335	0.683833	300	0.984797
GTEx_Colon_Transverse_HT29_glipizide_0.37um_24h	0.0279462	0.685138	300	0.984797
GTEx_Colon_Transverse_HT29_exalamide_0.12um_24h	0.0279179	0.684964	300	0.984797
GTEx_Colon_Transverse_HT29_PCI.24781_0.04um_24h	0.0279351	0.68507	300	0.984797
GTEx_Colon_Transverse_HT29_fluconazole_1.11um_24h	0.0280867	0.685999	300	0.984797
GTEx_Colon_Transverse_HT29_ethinyl.estradiol_1.11um_24h	0.0281475	0.686371	300	0.984797
GTEx_Colon_Transverse_HT29_lomerizine_1.11um_24h	0.0277037	0.68365	300	0.984797
GTEx_Colon_Transverse_HT29_cytochalasin.b_1.39um_24h	0.028053	0.685792	300	0.984797
GTEx_Colon_Transverse_HT29_ACY.1215_1.11um_24h.1	0.0276748	0.683473	300	0.984797
GTEx_Colon_Transverse_HT29_JNJ.26481585_1.11um_24h	0.0281541	0.686411	300	0.984797
GTEx_Colon_Transverse_HT29_terbinafine_0.04um_24h	0.0276596	0.683379	300	0.984797
GTEx_Colon_Transverse_HT29_tamsulosin_0.37um_24h	0.02812	0.686202	300	0.984797
GTEx_Colon_Transverse_HT29_glycitein_1.11um_24h	0.0278043	0.684268	300	0.984797
GTEx_Colon_Transverse_HT29_nesbuvir_10.0um_24h	0.0281467	0.686366	300	0.984797
GTEx_Colon_Transverse_HT29_zaleplon_0.04um_24h	0.0277118	0.6837	300	0.984797
GTEx_Colon_Transverse_HT29_bortezomib_20.0um_24h.318	0.0278556	0.684583	300	0.984797
GTEx_Colon_Transverse_HT29_AGP.103_1.11um_24h	0.0279514	0.68517	300	0.984797
GTEx_Colon_Transverse_HT29_bortezomib_20.0um_24h.323	0.0280561	0.685811	300	0.984797
GTEx_Small_Intestine_Terminal_Ileum_HT29_GDC.0980_10.0um_24h	0.039224	0.684308	152	0.984797
GTEx_Small_Intestine_Terminal_Ileum_HT29_alpelisib_1.11um_24h	0.0397101	0.68642	152	0.984797
GTEx_Small_Intestine_Terminal_Ileum_HT29_BI.2536_1.11um_24h	0.0396725	0.686257	152	0.984797
GTEx_Small_Intestine_Terminal_Ileum_HT29_NPK76.II.72.1_3.33um_24h	0.0396674	0.686235	152	0.984797
GTEx_Small_Intestine_Terminal_Ileum_HT29_XMD.892_10.0um_24h	0.0396571	0.68619	152	0.984797
GTEx_Small_Intestine_Terminal_Ileum_HT29_tolperisone_1.11um_24h	0.0391505	0.683988	152	0.984797
GTEx_Small_Intestine_Terminal_Ileum_HT29_pyrazinamide_10.0um_24h	0.0392231	0.684304	152	0.984797
GTEx_Small_Intestine_Terminal_Ileum_HT29_alvespimycin_0.04um_24h	0.0396998	0.686376	152	0.984797
GTEx_Small_Intestine_Terminal_Ileum_HT29_linagliptin_0.37um_24h	0.0394914	0.68547	152	0.984797
GTEx_Small_Intestine_Terminal_Ileum_HT29_gimeracil_0.04um_24h	0.0392026	0.684214	152	0.984797
GTEx_Small_Intestine_Terminal_Ileum_HT29_travoprost_0.37um_24h	0.0393205	0.684727	152	0.984797
GTEx_Small_Intestine_Terminal_Ileum_HT29_metronidazole_3.33um_24h	0.0391377	0.683932	152	0.984797
GTEx_Small_Intestine_Terminal_Ileum_HT29_empagliflozin_0.12um_24h	0.0394298	0.685203	152	0.984797
GTEx_Small_Intestine_Terminal_Ileum_HT29_griseofulvin_0.37um_24h	0.0391787	0.68411	152	0.984797
GTEx_Small_Intestine_Terminal_Ileum_HT29_kakonein_0.12um_24h	0.0396708	0.68625	152	0.984797
GTEx_Small_Intestine_Terminal_Ileum_HT29_paracetamol_0.12um_24h	0.0395905	0.685901	152	0.984797
GTEx_Small_Intestine_Terminal_Ileum_HT29_gliclazide_0.37um_24h	0.0396221	0.686038	152	0.984797
GTEx_Small_Intestine_Terminal_Ileum_HT29_orphenadrine_3.33um_24h	0.0397289	0.686502	152	0.984797
GTEx_Small_Intestine_Terminal_Ileum_HT29_meclizine_0.04um_24h	0.0393958	0.685055	152	0.984797
GTEx_Small_Intestine_Terminal_Ileum_HT29_progesterone_1.11um_24h	0.0390146	0.683396	152	0.984797
GTEx_Small_Intestine_Terminal_Ileum_HT29_preladenant_0.12um_24h	0.0394777	0.685411	152	0.984797
GTEx_Small_Intestine_Terminal_Ileum_HT29_binimetinib_10.0um_24h	0.0396691	0.686242	152	0.984797
GTEx_Small_Intestine_Terminal_Ileum_HT29_PF.03814735_3.33um_24h	0.0393085	0.684675	152	0.984797
GTEx_Small_Intestine_Terminal_Ileum_HT29_BIBX.1382_3.33um_24h	0.0393812	0.684991	152	0.984797
GTEx_Small_Intestine_Terminal_Ileum_HT29_GDC.0068_10.0um_24h.1	0.0394743	0.685396	152	0.984797
GTEx_Small_Intestine_Terminal_Ileum_HT29_amtolmetin.guacil_10.0um_24h	0.039435	0.685225	152	0.984797
GTEx_Small_Intestine_Terminal_Ileum_HT29_tenidap_0.37um_24h	0.0395802	0.685857	152	0.984797
GTEx_Small_Intestine_Terminal_Ileum_HT29_indoximod_1.11um_24h	0.039459	0.68533	152	0.984797
GTEx_Small_Intestine_Terminal_Ileum_HT29_ketoprofen_3.33um_24h	0.0396537	0.686176	152	0.984797
GTEx_Small_Intestine_Terminal_Ileum_HT29_lupanine_1.11um_24h	0.0396768	0.686276	152	0.984797
GTEx_Small_Intestine_Terminal_Ileum_HT29_asenapine_0.04um_24h	0.0396666	0.686231	152	0.984797
GTEx_Colon_Transverse_LOVO_resveratrol_10É M_6h	0.0279915	0.685416	300	0.984797
GTEx_Colon_Sigmoid_MDST8_PNU.74654_80É M_6h	0.0284688	0.685385	290	0.984797
GTEx_Small_Intestine_Terminal_Ileum_MDST8_prostaglandin.a1_1É M_6h	0.0394811	0.685426	152	0.984797
GTEx_Small_Intestine_Terminal_Ileum_MDST8_NF.449_10É M_6h	0.0396409	0.68612	152	0.984797
GTEx_Small_Intestine_Terminal_Ileum_NCIH508_linsitinib_10É M_6h	0.0394298	0.685203	152	0.984797
GTEx_Colon_Sigmoid_RKO_enzalutamide_100nM_6h	0.0284454	0.685244	290	0.984797
GTEx_Colon_Transverse_RKO_tacrolimus_20É M_6h	0.0277445	0.683901	300	0.984797
GTEx_Colon_Transverse_RKO_carbamazepine_100É M_6h	0.0278133	0.684323	300	0.984797
GTEx_Colon_Transverse_RKO_pyrvinium.pamoate_10É M_6h	0.0278652	0.684641	300	0.984797
GTEx_Small_Intestine_Terminal_Ileum_RKO_lovastatin_40É M_6h	0.0392026	0.684214	152	0.984797
GTEx_Small_Intestine_Terminal_Ileum_RKO_parbendazole_500nM_6h	0.0391035	0.683783	152	0.984797
GTEx_Colon_Sigmoid_SNU1040_FGIN.1.27_10É M_6h	0.0284645	0.685359	290	0.984797
GTEx_Colon_Transverse_SNU1040_verapamil_10É M_6h	0.0276996	0.683625	300	0.984797
GTEx_Colon_Transverse_SNU1040_sparfosic.acid_80É M_6h	0.027994	0.685431	300	0.984797
GTEx_Small_Intestine_Terminal_Ileum_SNU1040_IKK.2.inhibitor.V_10É M_6h	0.039587	0.685886	152	0.984797
GTEx_Colon_Sigmoid_SNUC4_flutamide_30É M_6h	0.0283997	0.684968	290	0.984797
GTEx_Colon_Sigmoid_SNUC4_trifluoperazine_10É M_6h	0.0283725	0.684805	290	0.984797
GTEx_Colon_Transverse_SNUC4_L.690330_10É M_6h	0.0279118	0.684927	300	0.984797
GTEx_Small_Intestine_Terminal_Ileum_SNUC4_clonidine_10É M_6h	0.0393906	0.685032	152	0.984797
GTEx_Small_Intestine_Terminal_Ileum_SNUC5_bisindolylmaleimide_10É M_6h	0.0391513	0.683991	152	0.984797
GTEx_Small_Intestine_Terminal_Ileum_SNUC5_NU.1025_10É M_6h	0.0396947	0.686354	152	0.984797
GTEx_Small_Intestine_Terminal_Ileum_SW480_cytochalasin.b_10É M_6h	0.0395111	0.685556	152	0.984797
GTEx_Spleen_CD34_BRD.A35207501_3É M_24h	0.0298965	0.684002	259	0.984797
GTEx_Whole_Blood_CD34_iloprost_10É M_24h.1	0.0236072	0.684013	414	0.984797
GTEx_Cells_EBV-transformed_lymphocytes_CD34_MLN.0128_10.0um_24h	0.0392236	0.685442	154	0.984797
GTEx_Cells_EBV-transformed_lymphocytes_CD34_olaparib_10.0um_24h	0.0389501	0.684245	154	0.984797
GTEx_Cells_EBV-transformed_lymphocytes_CD34_GSK.J4_0.12um_24h	0.0389854	0.684399	154	0.984797
GTEx_Whole_Blood_CD34_ALW.II.49.7_0.37um_24h	0.0238715	0.685918	414	0.984797
GTEx_Cells_EBV-transformed_lymphocytes_JURKAT_PHA.767491_3.33um_24h	0.0390528	0.684695	154	0.984797
GTEx_Spleen_JURKAT_masitinib_0.12um_24h	0.0301439	0.685411	259	0.984797
GTEx_Whole_Blood_JURKAT_MLN.0128_0.12um_24h	0.0238489	0.685756	414	0.984797
GTEx_Cells_EBV-transformed_lymphocytes_NOMO1_PP.110_20É M_6h	0.0392253	0.68545	154	0.984797
GTEx_Whole_Blood_NOMO1_promazine_10É M_6h	0.0236217	0.684118	414	0.984797
GTEx_Cells_EBV-transformed_lymphocytes_PL21_thalidomide_10É M_6h	0.0392031	0.685353	154	0.984797
GTEx_Cells_EBV-transformed_lymphocytes_PL21_3.amino.benzamide_40É M_6h	0.0387563	0.683395	154	0.984797
GTEx_Spleen_PL21_PD.98059_10É M_6h	0.0303159	0.686389	259	0.984797
GTEx_Whole_Blood_PL21_sirolimus_10É M_6h.1	0.0236199	0.684105	414	0.984797
GTEx_Whole_Blood_PL21_BRD.K19922318_10É M_6h	0.023908	0.686181	414	0.984797
GTEx_Cells_EBV-transformed_lymphocytes_SKM1_CAY.10594_20É M_6h	0.0389706	0.684335	154	0.984797
GTEx_Cells_EBV-transformed_lymphocytes_SKM1_ZM.336372_100É M_6h	0.0392549	0.685579	154	0.984797
GTEx_Spleen_SKM1_navitoclax_10É M_6h	0.0302444	0.685982	259	0.984797
GTEx_Whole_Blood_SKM1_itraconazole_10É M_6h	0.0238026	0.685422	414	0.984797
GTEx_Whole_Blood_SKM1_niclosamide_10É M_6h	0.0235191	0.683377	414	0.984797
GTEx_Cells_EBV-transformed_lymphocytes_THP1_geldanamycin_10É M_6h	0.0391596	0.685162	154	0.984797
GTEx_Cells_EBV-transformed_lymphocytes_THP1_BRD.K49010888_3É M_24h	0.0392779	0.68568	154	0.984797
GTEx_Spleen_THP1_KU.0060648_10É M_6h	0.0299263	0.684172	259	0.984797
GTEx_Whole_Blood_THP1_Y.27632_3É M_6h	0.0239456	0.686452	414	0.984797
GTEx_Whole_Blood_THP1_MW.STK33.100_10nM_6h	0.0236481	0.684308	414	0.984797
GTEx_Whole_Blood_U266_hydroxyl_100nM_6h	0.0237328	0.684919	414	0.984797
GTEx_Cells_EBV-transformed_lymphocytes_U937_BRD.A98248982_10É M_6h	0.0393288	0.685902	154	0.984797
GTEx_Cells_EBV-transformed_lymphocytes_U937_fostamatinib_10É M_6h	0.0390487	0.684677	154	0.984797
GTEx_Whole_Blood_U937_BRD.K59036917_10É M_6h	0.023877	0.685958	414	0.984797
GTEx_Whole_Blood_U937_curcumin_50É M_6h	0.0238848	0.686014	414	0.984797
GTEx_Cells_EBV-transformed_lymphocytes_WSUDLCL2_HLI.373_10É M_6h	0.0390248	0.684572	154	0.984797
GTEx_Spleen_WSUDLCL2_DL.TBOA_100É M_6h	0.0300165	0.684685	259	0.984797
GTEx_Spleen_WSUDLCL2_dexamethasone_10É M_6h.1	0.0298631	0.683811	259	0.984797
GTEx_Spleen_WSUDLCL2_isoliquiritigenin_10É M_6h	0.0301702	0.68556	259	0.984797
GTEx_Liver_HEPG2_BJM.AF.64_10É M_6h	0.0362317	0.685407	180	0.984797
GTEx_Liver_HEPG2_BRD.K40955748_10É M_6h	0.0362153	0.685329	180	0.984797
GTEx_Liver_HEPG2_KU.C104133_10É M_6h	0.0361494	0.685017	180	0.984797
GTEx_Liver_HEPG2_gefitinib_10É M_6h	0.0358469	0.683582	180	0.984797
GTEx_Liver_HEPG2_RWJ.21757_10É M_6h	0.0358778	0.683729	180	0.984797
GTEx_Liver_HEPG2_LE.135_10É M_6h	0.0361113	0.684836	180	0.984797
GTEx_Liver_HEPG2_trimethobenzamide_10É M_6h	0.0364612	0.686492	180	0.984797
GTEx_Liver_HEPG2_talampicillin_10É M_6h.1	0.0360805	0.68469	180	0.984797
GTEx_Liver_HEPG2_CGP.7930_10É M_6h	0.0364442	0.686412	180	0.984797
GTEx_Liver_HEPG2_mebendazole_10É M_6h	0.0359359	0.684005	180	0.984797
GTEx_Liver_HEPG2_PHA.665752_0.12um_24h	0.0362111	0.685309	180	0.984797
GTEx_Liver_HEPG2_WZ.4.145_10.0um_24h	0.0359508	0.684075	180	0.984797
GTEx_Liver_HEPG2_tie2.kinase.inhibitor_3.33um_24h	0.0358325	0.683514	180	0.984797
GTEx_Liver_HUH7_emetine_3É M_6h	0.0363397	0.685918	180	0.984797
GTEx_Liver_HUH7_tyrphostin.A9_10É M_6h	0.0359416	0.684032	180	0.984797
GTEx_Liver_PHH_prochlorperazine_10É M_24h	0.0363202	0.685826	180	0.984797
GTEx_Liver_PHH_papaverine_10É M_24h	0.0363706	0.686064	180	0.984797
GTEx_Lung_A549_BRD.K07530279_10É M_6h	0.0224174	0.686262	471	0.984797
GTEx_Lung_A549_BRD.K30836161_10É M_6h	0.0222312	0.684831	471	0.984797
GTEx_Lung_A549_KU.C103871_10É M_24h	0.0223029	0.685382	471	0.984797
GTEx_Lung_A549_moclobemide_10É M_24h	0.0221189	0.683967	471	0.984797
GTEx_Lung_A549_trichostatin.a_10É M_24h.7	0.0224245	0.686316	471	0.984797
GTEx_Lung_A549_BRD.A77704559_10É M_6h	0.0221168	0.68395	471	0.984797
GTEx_Lung_A549_JLK.6_10É M_24h	0.0220906	0.683749	471	0.984797
GTEx_Lung_A549_SR.142948_10É M_6h	0.0224251	0.686321	471	0.984797
GTEx_Lung_A549_cyclosporin.a_10É M_24h.2	0.0221873	0.684493	471	0.984797
GTEx_Lung_A549_ER.27319_10É M_6h	0.0222604	0.685055	471	0.984797
GTEx_Lung_A549_DCPIB_10É M_24h	0.0223204	0.685517	471	0.984797
GTEx_Lung_A549_L.692585_10É M_24h	0.0222275	0.684803	471	0.984797
GTEx_Lung_A549_acamprosate_10É M_24h	0.0223878	0.686035	471	0.984797
GTEx_Lung_A549_naloxone_10É M_6h.3	0.0223405	0.685672	471	0.984797
GTEx_Lung_A549_diphenidol_10É M_6h	0.0223986	0.686118	471	0.984797
GTEx_Lung_A549_NSC.94258_10É M_6h	0.0220643	0.683545	471	0.984797
GTEx_Lung_A549_tyrphostin.AG.825_10É M_6h	0.022235	0.68486	471	0.984797
GTEx_Lung_A549_EMF.sumo1.39_10É M_6h	0.0222308	0.684828	471	0.984797
GTEx_Lung_A549_BRD.K46769156_5É M_24h	0.0222111	0.684677	471	0.984797
GTEx_Lung_A549_BRD.K76266174_5É M_24h	0.0223553	0.685785	471	0.984797
GTEx_Lung_A549_BRD.K55073475_5É M_24h	0.0222234	0.684771	471	0.984797
GTEx_Lung_A549_BRD.K08585415_5É M_24h	0.0221394	0.684124	471	0.984797
GTEx_Lung_A549_BRD.K22790182_5É M_24h	0.0221912	0.684523	471	0.984797
GTEx_Lung_A549_BRD.K75965029_5É M_24h	0.0222516	0.684988	471	0.984797
GTEx_Lung_A549_BRD.K35965314_5É M_24h	0.0221826	0.684457	471	0.984797
GTEx_Lung_A549_BRD.K91379182_5É M_24h	0.0224279	0.686343	471	0.984797
GTEx_Lung_A549_BRD.K73500089_5É M_24h	0.0221023	0.683838	471	0.984797
GTEx_Lung_A549_BRD.K11977286_5É M_24h	0.0222566	0.685026	471	0.984797
GTEx_Lung_A549_BRD.K88937432_5É M_24h	0.0222171	0.684722	471	0.984797
GTEx_Lung_A549_BRD.K44218044_5É M_24h	0.0220527	0.683456	471	0.984797
GTEx_Lung_A549_BRD.K77774562_5É M_24h	0.0224312	0.686368	471	0.984797
GTEx_Lung_A549_BRD.K63853782_5É M_24h	0.0223474	0.685725	471	0.984797
GTEx_Lung_A549_BRD.K29110787_5É M_24h	0.0223618	0.685835	471	0.984797
GTEx_Lung_A549_BRD.K18309912_5É M_24h	0.0221861	0.684483	471	0.984797
GTEx_Lung_A549_BRD.K51579715_5É M_24h	0.0223836	0.686002	471	0.984797
GTEx_Lung_A549_BRD.K30098855_5É M_24h	0.0220746	0.683625	471	0.984797
GTEx_Lung_A549_BRD.K85916563_5É M_24h	0.0223712	0.685907	471	0.984797
GTEx_Lung_A549_BRD.K66177994_5É M_24h	0.0223424	0.685686	471	0.984797
GTEx_Lung_A549_BRD.K54173022_5É M_24h	0.0222738	0.685159	471	0.984797
GTEx_Lung_A549_BRD.K84678141_5É M_24h	0.0222265	0.684795	471	0.984797
GTEx_Lung_A549_BRD.K36337571_5É M_24h	0.0224287	0.686349	471	0.984797
GTEx_Lung_A549_BRD.K43379283_5É M_24h	0.0222909	0.68529	471	0.984797
GTEx_Lung_A549_BRD.K51911655_5É M_24h	0.0224449	0.686473	471	0.984797
GTEx_Lung_A549_BRD.K03673270_5É M_24h	0.0222557	0.68502	471	0.984797
GTEx_Lung_A549_BRD.K49866472_5É M_24h	0.0221891	0.684507	471	0.984797
GTEx_Lung_A549_BRD.K52225919_10É M_24h	0.022164	0.684314	471	0.984797
GTEx_Lung_A549_SN.38_10É M_6h	0.0223541	0.685776	471	0.984797
GTEx_Lung_A549_estradiol_10nM_6h.1	0.0223491	0.685737	471	0.984797
GTEx_Lung_A549_scriptaid_1É M_24h	0.0221682	0.684346	471	0.984797
GTEx_Lung_A549_BRD.K19876534_0.04É M_24h	0.0223641	0.685852	471	0.984797
GTEx_Lung_A549_alpha.tocopherol_1nM_6h	0.0223624	0.685839	471	0.984797
GTEx_Lung_A549_enalapril_500nM_6h	0.0224337	0.686387	471	0.984797
GTEx_Lung_A549_palbociclib_0.37um_24h	0.0223998	0.686127	471	0.984797
GTEx_Lung_A549_JNK.9L_1.11um_24h	0.0221775	0.684417	471	0.984797
GTEx_Lung_CORL23_promethazine_5É M_6h	0.0221273	0.684031	471	0.984797
GTEx_Lung_DV90_SID.26681509_90É M_6h	0.0220999	0.68382	471	0.984797
GTEx_Lung_H1299_BRD.K08451418_10É M_6h	0.0223578	0.685805	471	0.984797
GTEx_Lung_H1299_etomoxir_90É M_6h	0.0222098	0.684666	471	0.984797
GTEx_Lung_H1299_T.5345967_100É M_6h	0.0223743	0.685931	471	0.984797
GTEx_Lung_H1299_prima.1.met_10É M_6h	0.0222721	0.685146	471	0.984797
GTEx_Lung_H1299_BRD.K56477805_10É M_6h	0.0224413	0.686445	471	0.984797
GTEx_Lung_HCC515_cyclosporin.a_10É M_6h	0.0224094	0.686201	471	0.984797
GTEx_Lung_HCC515_RG.13022_10É M_6h	0.0223467	0.685719	471	0.984797
GTEx_Lung_HCC515_YC.1_10É M_6h	0.0220964	0.683793	471	0.984797
GTEx_Lung_HCC515_fludroxycortide_10É M_6h.1	0.0222224	0.684763	471	0.984797
GTEx_Lung_HCC515_tozasertib_10É M_6h.3	0.0222187	0.684735	471	0.984797
GTEx_Lung_HCC515_afatinib_10É M_6h	0.0221401	0.68413	471	0.984797
GTEx_Lung_HCC515_BRD.K20859359_10É M_6h	0.022434	0.68639	471	0.984797
GTEx_Lung_HCC515_BRD.K40151202_10É M_6h.2	0.022095	0.683783	471	0.984797
GTEx_Lung_HCC515_serdemetan_0.04um_24h	0.0223563	0.685793	471	0.984797
GTEx_Lung_NCIH1694_sonidegib_10É M_6h	0.0223013	0.68537	471	0.984797
GTEx_Lung_NCIH1694_Ro.28.1675_100É M_6h	0.0222287	0.684812	471	0.984797
GTEx_Lung_SKLU1_NVP.AUY922_10É M_6h	0.0223996	0.686125	471	0.984797
GTEx_Lung_T3M10_PJ.34_10É M_6h	0.0223452	0.685707	471	0.984797
GTEx_Lung_T3M10_BRD.K19922318_10É M_6h	0.0220629	0.683535	471	0.984797
GTEx_Cells_Transformed_fibroblasts_A673_BRD.K01121114_10É M_6h	0.0215854	0.684752	499	0.984797
GTEx_Cells_Transformed_fibroblasts_SKB_RAN.27_10É M_24h	0.0214809	0.683923	499	0.984797
GTEx_Cells_Transformed_fibroblasts_SKB_desoxypeganine_10É M_24h	0.0214684	0.683825	499	0.984797
GTEx_Cells_Transformed_fibroblasts_SKB_CI.966_10É M_24h	0.0217417	0.685989	499	0.984797
GTEx_Cells_Transformed_fibroblasts_SKB_MAPP.D.erythro_10É M_24h	0.021524	0.684265	499	0.984797
GTEx_Muscle_Skeletal_SKB_BRD.K14704318_10É M_24h	0.021521	0.684413	500	0.984797
GTEx_Muscle_Skeletal_SKB_BRD.K16290432_10É M_24h	0.021576	0.684849	500	0.984797
GTEx_Muscle_Skeletal_SKB_BRD.K63954456_10É M_24h	0.0216826	0.685694	500	0.984797
GTEx_Muscle_Skeletal_SKB_BRD.K88710727_10É M_24h	0.0215154	0.684369	500	0.984797
GTEx_Muscle_Skeletal_SKB_BRD.K75081836_10É M_24h	0.0215932	0.684986	500	0.984797
GTEx_Muscle_Skeletal_SKB_WH.4023_10É M_24h	0.0216376	0.685337	500	0.984797
GTEx_Muscle_Skeletal_SKB_propoxycaine_10É M_24h	0.0217558	0.686273	500	0.984797
GTEx_Cells_Transformed_fibroblasts_SKL_anacardic.acid_10.0um_24h	0.0216508	0.68527	499	0.984797
GTEx_Muscle_Skeletal_SKL_amuvatinib_1.11um_24h	0.0217625	0.686327	500	0.984797
GTEx_Cells_Transformed_fibroblasts_SKL.C_azacitidine_10.0um_24h	0.0217141	0.68577	499	0.984797
GTEx_Cells_Transformed_fibroblasts_SKL.C_D.4476_3.33um_24h	0.0217138	0.685768	499	0.984797
GTEx_Ovary_COV644_TH02453.036.P1_10É M_6h	0.0396876	0.684585	149	0.984797
GTEx_Ovary_EFO27_tolazamide_10É M_6h	0.0399089	0.685537	149	0.984797
GTEx_Ovary_EFO27_vorinostat_10É M_6h.1	0.0398599	0.685327	149	0.984797
GTEx_Ovary_RMGI_verapamil_10É M_6h	0.0394808	0.683693	149	0.984797
GTEx_Ovary_RMGI_nicardipine_10É M_6h	0.0401021	0.686368	149	0.984797
GTEx_Pancreas_YAPC_pritelivir_0.37um_24h	0.0270697	0.686057	323	0.984797
GTEx_Pancreas_YAPC_fentiazac_1.11um_24h	0.0269741	0.685449	323	0.984797
GTEx_Pancreas_YAPC_indobufen_10.0um_24h	0.0270674	0.686042	323	0.984797
GTEx_Pancreas_YAPC_trientine_0.04um_24h	0.0270013	0.685623	323	0.984797
GTEx_Pancreas_YAPC_AZD.7687_1.11um_24h	0.0268423	0.684611	323	0.984797
GTEx_Pancreas_YAPC_mestranol_10.0um_24h	0.0267905	0.684281	323	0.984797
GTEx_Pancreas_YAPC_dronedarone_10.0um_24h	0.0269542	0.685323	323	0.984797
GTEx_Pancreas_YAPC_rilpivirine_0.37um_24h	0.0266649	0.68348	323	0.984797
GTEx_Pancreas_YAPC_gemifloxacin_10.0um_24h	0.0269857	0.685523	323	0.984797
GTEx_Pancreas_YAPC_LGX.818_3.33um_24h	0.0266947	0.683671	323	0.984797
GTEx_Pancreas_YAPC_targinine_0.37um_24h	0.0271319	0.686452	323	0.984797
GTEx_Pancreas_YAPC_palbociclib_10.0um_24h	0.0267953	0.684312	323	0.984797
GTEx_Pancreas_YAPC_etomidate_1.11um_24h	0.0267712	0.684158	323	0.984797
GTEx_Pancreas_YAPC_andrographolide_0.37um_24h	0.0267159	0.683806	323	0.984797
GTEx_Pancreas_YAPC_molsidomine_3.33um_24h	0.0269155	0.685077	323	0.984797
GTEx_Pancreas_YAPC_semaxanib_1.11um_24h	0.0268597	0.684721	323	0.984797
GTEx_Pancreas_YAPC_AZD.1480_3.33um_24h	0.0269445	0.685261	323	0.984797
GTEx_Pancreas_YAPC_bruceantin_0.37um_24h	0.0269654	0.685394	323	0.984797
GTEx_Pancreas_YAPC_picotamide_1.11um_24h	0.0270021	0.685628	323	0.984797
GTEx_Pancreas_YAPC_otilonium_0.04um_24h	0.0269772	0.685469	323	0.984797
GTEx_Pancreas_YAPC_MG.132_20.0um_24h.238	0.0271155	0.686348	323	0.984797
GTEx_Pancreas_YAPC_birinapant_0.12um_24h	0.026954	0.685322	323	0.984797
GTEx_Pancreas_YAPC_bortezomib_20.0um_24h.262	0.0270296	0.685802	323	0.984797
GTEx_Pancreas_YAPC_genz.644282_1.11um_24h	0.026835	0.684564	323	0.984797
GTEx_Pancreas_YAPC_nortriptyline_0.04um_24h	0.0268441	0.684622	323	0.984797
GTEx_Pancreas_YAPC_bucladesine_3.33um_24h	0.026746	0.683997	323	0.984797
GTEx_Prostate_LNCAP_NVP.TAE684_1.11um_3h	0.0421892	0.686464	135	0.984797
GTEx_Prostate_PC3_syrosingopine_10É M_6h	0.0418198	0.684953	135	0.984797
GTEx_Prostate_PC3_oleanolic.acid_10É M_24h	0.0416087	0.684088	135	0.984797
GTEx_Prostate_PC3_oxaprozin_10É M_6h	0.0420868	0.686045	135	0.984797
GTEx_Prostate_PC3_bisindolylmaleimide_10É M_24h	0.0418892	0.685237	135	0.984797
GTEx_Prostate_PC3_U.0124_10É M_6h	0.0421502	0.686305	135	0.984797
GTEx_Prostate_PC3_PI.103_10É M_24h	0.0421575	0.686335	135	0.984797
GTEx_Prostate_PC3_BRD.K58247702_10É M_6h	0.0421624	0.686354	135	0.984797
GTEx_Prostate_PC3_BRD.K89546934_10É M_24h	0.0415881	0.684003	135	0.984797
GTEx_Prostate_PC3_pirenperone_10É M_6h.1	0.0421113	0.686146	135	0.984797
GTEx_Prostate_PC3_BRD.K14790374_10É M_6h	0.0416892	0.684418	135	0.984797
GTEx_Prostate_PC3_BRD.A47832959_10É M_24h	0.0416331	0.684188	135	0.984797
GTEx_Prostate_PC3_benperidol_10É M_6h.1	0.0419819	0.685616	135	0.984797
GTEx_Prostate_PC3_epinephrine..racemic._10É M_24h.1	0.0417478	0.684658	135	0.984797
GTEx_Prostate_PC3_suprofen_10É M_6h	0.0420307	0.685816	135	0.984797
GTEx_Prostate_PC3_BRD.K06397242_5É M_24h	0.0417819	0.684798	135	0.984797
GTEx_Prostate_PC3_BRD.K63406873_5É M_24h	0.0420722	0.685986	135	0.984797
GTEx_Prostate_PC3_BRD.K71087530_5É M_24h	0.0415356	0.683788	135	0.984797
GTEx_Prostate_PC3_BRD.K84276102_5É M_24h	0.0416526	0.684268	135	0.984797
GTEx_Prostate_PC3_BRD.K98988824_5É M_24h	0.0415478	0.683838	135	0.984797
GTEx_Prostate_PC3_BRD.K37291743_5É M_24h	0.0415648	0.683908	135	0.984797
GTEx_Prostate_PC3_BRD.K95689954_5É M_24h	0.0418843	0.685217	135	0.984797
GTEx_Prostate_PC3_BRD.K90281509_10É M_24h	0.0416575	0.684288	135	0.984797
GTEx_Prostate_PC3_BRD.K37879871_10É M_24h	0.0419624	0.685537	135	0.984797
GTEx_Prostate_PC3_BRD.K25682970_10É M_6h	0.0414588	0.683473	135	0.984797
GTEx_Prostate_PC3_BRD.K15234288_10É M_24h	0.0418698	0.685158	135	0.984797
GTEx_Prostate_PC3_BRD.K21953167_10É M_24h	0.0417344	0.684603	135	0.984797
GTEx_Prostate_PC3_fulvestrant_1É M_6h.2	0.0420746	0.685996	135	0.984797
GTEx_Prostate_PC3_BRD.K73952419_10É M_6h	0.0415942	0.684028	135	0.984797
GTEx_Prostate_PC3_tacedinaline_1É M_24h	0.0420014	0.685696	135	0.984797
GTEx_Prostate_PC3_vorinostat_1nM_24h	0.042099	0.686095	135	0.984797
GTEx_Prostate_PC3_MW.SHH.250_500nM_6h.1	0.041521	0.683728	135	0.984797
GTEx_Prostate_PC3_AVA_3.33É M_24h	0.0418112	0.684918	135	0.984797
GTEx_Prostate_PC3_staurosporine_0.04É M_24h	0.0414356	0.683378	135	0.984797
GTEx_Prostate_PC3_BRD.K35860134_1.11É M_24h	0.0420368	0.685841	135	0.984797
GTEx_Prostate_PC3_XMD.16144_3.33um_24h	0.0416185	0.684128	135	0.984797
GTEx_Prostate_PC3_tivantinib_0.12um_24h	0.0418819	0.685207	135	0.984797
GTEx_Prostate_PC3_methylstat_10.0um_6h	0.0416735	0.684354	135	0.984797
GTEx_Prostate_PC3_artesunate_3.33um_24h	0.0419624	0.685537	135	0.984797
GTEx_Prostate_PC3_levobunolol_0.04um_24h	0.0416942	0.684438	135	0.984797
GTEx_Prostate_PC3_formestane_0.12um_24h	0.0416185	0.684128	135	0.984797
GTEx_Prostate_PC3_cariporide_3.33um_24h	0.0416136	0.684108	135	0.984797
GTEx_Prostate_PC3_GDC.0980_0.12um_24h.1	0.0414819	0.683568	135	0.984797
GTEx_Prostate_PC3_nandrolone_0.12um_24h	0.0417453	0.684648	135	0.984797
GTEx_Prostate_PC3_GDC.0941_10.0um_24h.1	0.0417624	0.684718	135	0.984797
GTEx_Prostate_PC3_MK.5108_0.12um_24h	0.0420027	0.685701	135	0.984797
GTEx_Prostate_PC3_DPCPX_0.04um_24h	0.042099	0.686095	135	0.984797
GTEx_Prostate_PC3_alizapride_0.37um_24h	0.0418209	0.684958	135	0.984797
GTEx_Prostate_PC3_afatinib_10.0um_24h.1	0.0414746	0.683538	135	0.984797
GTEx_Prostate_PC3_TTNPB_0.04um_24h	0.04146	0.683478	135	0.984797
GTEx_Prostate_PC3_BIBX.1382_1.11um_24h	0.0416746	0.684358	135	0.984797
GTEx_Prostate_PC3_choline.alfoscerate_0.04um_24h	0.041638	0.684208	135	0.984797
GTEx_Prostate_PC3_NVP.DPP728_1.11um_24h	0.0417063	0.684488	135	0.984797
GTEx_Prostate_PC3_naphazoline_0.12um_24h	0.0416881	0.684413	135	0.984797
GTEx_Prostate_PC3_idalopirdine_0.37um_24h	0.0421795	0.686424	135	0.984797
GTEx_Prostate_PC3_desvenlafaxine_1.11um_24h	0.0417234	0.684558	135	0.984797
GTEx_Prostate_PC3_diosmin_0.37um_24h	0.0417746	0.684768	135	0.984797
GTEx_Prostate_VCAP_RK.682_10É M_24h	0.0421502	0.686305	135	0.984797
GTEx_Prostate_VCAP_BRD.K19735876_10É M_6h	0.0419917	0.685657	135	0.984797
GTEx_Prostate_VCAP_BRD.K46961308_10É M_6h	0.0417307	0.684588	135	0.984797
GTEx_Prostate_VCAP_BRD.K55322029_5É M_24h	0.0415697	0.683928	135	0.984797
GTEx_Prostate_VCAP_BRD.K60569491_5É M_6h	0.0417892	0.684828	135	0.984797
GTEx_Prostate_VCAP_BRD.K50112803_5É M_6h	0.0418759	0.685183	135	0.984797
GTEx_Prostate_VCAP_BRD.K52660225_5É M_6h	0.0415502	0.683848	135	0.984797
GTEx_Prostate_VCAP_BRD.K49723079_5É M_6h	0.0419954	0.685672	135	0.984797
GTEx_Prostate_VCAP_BRD.K69516264_5É M_6h	0.0421429	0.686275	135	0.984797
GTEx_Prostate_VCAP_BRD.K03683936_5É M_6h	0.0415258	0.683748	135	0.984797
GTEx_Prostate_VCAP_BRD.K65999663_5É M_6h	0.0415015	0.683648	135	0.984797
GTEx_Prostate_VCAP_BRD.K68670732_5É M_6h	0.0415454	0.683828	135	0.984797
GTEx_Prostate_VCAP_BRD.K46419847_5É M_6h	0.0415868	0.683998	135	0.984797
GTEx_Prostate_VCAP_BRD.K80603893_5É M_6h	0.0418624	0.685127	135	0.984797
GTEx_Prostate_VCAP_BRD.K82062446_5É M_6h	0.0416234	0.684148	135	0.984797
GTEx_Prostate_VCAP_BRD.K32636206_5É M_6h	0.041771	0.684753	135	0.984797
GTEx_Prostate_VCAP_BRD.K55637344_5É M_24h	0.0421502	0.686305	135	0.984797
GTEx_Prostate_VCAP_BRD.K71505729_5É M_6h	0.0419819	0.685616	135	0.984797
GTEx_Prostate_VCAP_BRD.K73658839_5É M_6h	0.0418502	0.685077	135	0.984797
GTEx_Prostate_VCAP_BRD.K60857329_5É M_6h	0.0415893	0.684009	135	0.984797
GTEx_Prostate_VCAP_BRD.K18748400_5É M_6h	0.0421087	0.686135	135	0.984797
GTEx_Prostate_VCAP_BRD.K68103836_5É M_6h	0.0420307	0.685816	135	0.984797
GTEx_Prostate_VCAP_BRD.K45184415_5É M_24h	0.0415393	0.683803	135	0.984797
GTEx_Prostate_VCAP_BRD.K25164076_5É M_24h	0.0420917	0.686065	135	0.984797
GTEx_Prostate_VCAP_BRD.K21400342_5É M_24h	0.0418795	0.685197	135	0.984797
GTEx_Prostate_VCAP_BRD.K51471107_5É M_24h	0.0417649	0.684728	135	0.984797
GTEx_Prostate_VCAP_BRD.K19873234_5É M_6h	0.0416661	0.684323	135	0.984797
GTEx_Prostate_VCAP_BRD.K40454949_5É M_24h	0.0415905	0.684013	135	0.984797
GTEx_Prostate_VCAP_SA.1459261_5É M_24h	0.0419575	0.685517	135	0.984797
GTEx_Prostate_VCAP_vorinostat_10É M_24h.44	0.0417502	0.684668	135	0.984797
GTEx_Prostate_VCAP_BRD.K81476029_5É M_24h	0.0421136	0.686155	135	0.984797
GTEx_Prostate_VCAP_BRD.M66254575_5É M_24h	0.0418746	0.685178	135	0.984797
GTEx_Prostate_VCAP_BRD.K31122916_5É M_24h	0.0417209	0.684548	135	0.984797
GTEx_Prostate_VCAP_BRD.K47423282_5É M_24h	0.041599	0.684048	135	0.984797
GTEx_Prostate_VCAP_BRD.K20793945_5É M_6h	0.0418941	0.685257	135	0.984797
GTEx_Prostate_VCAP_BRD.K23961390_5É M_24h	0.0414941	0.683618	135	0.984797
GTEx_Prostate_VCAP_BRD.K43253317_5É M_6h	0.0419222	0.685372	135	0.984797
GTEx_Prostate_VCAP_BIX.02189_10É M_6h	0.0419576	0.685517	135	0.984797
GTEx_Prostate_VCAP_BRD.K08663380_5É M_6h.1	0.0416527	0.684269	135	0.984797
GTEx_Prostate_VCAP_BRD.K47692589_10É M_6h	0.0418624	0.685128	135	0.984797
GTEx_Prostate_VCAP_BRD.K37149438_10É M_6h	0.0419442	0.685462	135	0.984797
GTEx_Prostate_VCAP_BRD.K97440728_10É M_6h	0.0415405	0.683808	135	0.984797
GTEx_Prostate_VCAP_BRD.K55341496_3É M_24h	0.0421648	0.686364	135	0.984797
GTEx_Skin_Not_Sun_Exposed_Suprapubic_A375_epitestosterone_10É M_6h	0.0227668	0.685173	451	0.984797
GTEx_Skin_Not_Sun_Exposed_Suprapubic_A375_AM.281_10É M_24h	0.0226869	0.684572	451	0.984797
GTEx_Skin_Not_Sun_Exposed_Suprapubic_A375_Ala.Ala.Phe.CMK_10É M_24h	0.022667	0.684422	451	0.984797
GTEx_Skin_Not_Sun_Exposed_Suprapubic_A375_BRD.K44878494_10É M_24h	0.0225324	0.683407	451	0.984797
GTEx_Skin_Not_Sun_Exposed_Suprapubic_A375_BRD.K83194053_10É M_24h	0.0227831	0.685296	451	0.984797
GTEx_Skin_Not_Sun_Exposed_Suprapubic_A375_BRD.K39507792_10É M_24h	0.0225793	0.683761	451	0.984797
GTEx_Skin_Not_Sun_Exposed_Suprapubic_A375_BRD.K65242613_10É M_6h	0.0227525	0.685066	451	0.984797
GTEx_Skin_Not_Sun_Exposed_Suprapubic_A375_ST.022313_10É M_6h	0.0228986	0.686164	451	0.984797
GTEx_Skin_Not_Sun_Exposed_Suprapubic_A375_syrosingopine_10É M_6h	0.0227075	0.684727	451	0.984797
GTEx_Skin_Not_Sun_Exposed_Suprapubic_A375_BRD.K57786095_10É M_6h	0.0225595	0.683611	451	0.984797
GTEx_Skin_Not_Sun_Exposed_Suprapubic_A375_wortmannin_10É M_6h.19	0.0229358	0.686444	451	0.984797
GTEx_Skin_Not_Sun_Exposed_Suprapubic_A375_BRD.K58300809_5É M_24h	0.0227808	0.685278	451	0.984797
GTEx_Skin_Not_Sun_Exposed_Suprapubic_A375_BRD.K70836798_5É M_24h	0.0226091	0.683985	451	0.984797
GTEx_Skin_Not_Sun_Exposed_Suprapubic_A375_BRD.K96539190_5É M_24h	0.0227104	0.684748	451	0.984797
GTEx_Skin_Not_Sun_Exposed_Suprapubic_A375_BRD.K88617254_5É M_24h	0.0226181	0.684053	451	0.984797
GTEx_Skin_Not_Sun_Exposed_Suprapubic_A375_BRD.K10562742_5É M_24h	0.0226334	0.684169	451	0.984797
GTEx_Skin_Not_Sun_Exposed_Suprapubic_A375_BRD.K62773636_5É M_24h	0.0228479	0.685783	451	0.984797
GTEx_Skin_Not_Sun_Exposed_Suprapubic_A375_BRD.K69792693_5É M_24h	0.0229369	0.686452	451	0.984797
GTEx_Skin_Not_Sun_Exposed_Suprapubic_A375_BRD.K74625930_5É M_24h	0.0227018	0.684684	451	0.984797
GTEx_Skin_Not_Sun_Exposed_Suprapubic_A375_BRD.K15769121_5É M_24h	0.0228671	0.685928	451	0.984797
GTEx_Skin_Not_Sun_Exposed_Suprapubic_A375_BRD.K55561254_5É M_24h	0.0226046	0.683951	451	0.984797
GTEx_Skin_Not_Sun_Exposed_Suprapubic_A375_BRD.K07418207_5É M_24h	0.0227041	0.684701	451	0.984797
GTEx_Skin_Not_Sun_Exposed_Suprapubic_A375_BRD.K09557852_5É M_24h	0.0225818	0.68378	451	0.984797
GTEx_Skin_Not_Sun_Exposed_Suprapubic_A375_BRD.K67087978_5É M_24h	0.0227711	0.685205	451	0.984797
GTEx_Skin_Not_Sun_Exposed_Suprapubic_A375_BRD.K24192521_5É M_24h	0.0225792	0.68376	451	0.984797
GTEx_Skin_Not_Sun_Exposed_Suprapubic_A375_BRD.K34428383_5É M_24h	0.0225368	0.683441	451	0.984797
GTEx_Skin_Not_Sun_Exposed_Suprapubic_A375_BRD.K65801064_5É M_24h	0.0228378	0.685707	451	0.984797
GTEx_Skin_Not_Sun_Exposed_Suprapubic_A375_BRD.K44828732_5É M_24h	0.0225401	0.683465	451	0.984797
GTEx_Skin_Not_Sun_Exposed_Suprapubic_A375_BRD.K02577117_5É M_24h	0.022784	0.685302	451	0.984797
GTEx_Skin_Not_Sun_Exposed_Suprapubic_A375_BRD.K87648209_5É M_24h	0.0227326	0.684915	451	0.984797
GTEx_Skin_Not_Sun_Exposed_Suprapubic_A375_BRD.K70900504_10É M_24h	0.0226285	0.684131	451	0.984797
GTEx_Skin_Not_Sun_Exposed_Suprapubic_A375_fulvestrant_1É M_24h.1	0.0227348	0.684932	451	0.984797
GTEx_Skin_Not_Sun_Exposed_Suprapubic_A375_vorinostat_3.33É M_24h	0.0226606	0.684373	451	0.984797
GTEx_Skin_Not_Sun_Exposed_Suprapubic_A375_BRD.K89097220_0.37É M_24h	0.0227388	0.684962	451	0.984797
GTEx_Skin_Sun_Exposed_Lower_leg_A375_ibuprofen_10É M_6h	0.020573	0.686449	560	0.984797
GTEx_Skin_Sun_Exposed_Lower_leg_A375_BRD.K71172276_10É M_24h	0.0204783	0.685656	560	0.984797
GTEx_Skin_Sun_Exposed_Lower_leg_A375_JAS07.006_10É M_6h	0.0205002	0.685839	560	0.984797
GTEx_Skin_Sun_Exposed_Lower_leg_A375_KU.C104218_10É M_6h	0.020363	0.684688	560	0.984797
GTEx_Skin_Sun_Exposed_Lower_leg_A375_BRD.K01265221_10É M_6h	0.0203157	0.684291	560	0.984797
GTEx_Skin_Sun_Exposed_Lower_leg_A375_tosufloxacin_10É M_6h	0.0205691	0.686417	560	0.984797
GTEx_Skin_Sun_Exposed_Lower_leg_A375_rifabutin_10É M_6h	0.0203371	0.684471	560	0.984797
GTEx_Skin_Sun_Exposed_Lower_leg_A375_BRD.K04534322_10É M_6h	0.0205192	0.685998	560	0.984797
GTEx_Skin_Sun_Exposed_Lower_leg_A375_GBR.13069_10É M_6h	0.0205212	0.686015	560	0.984797
GTEx_Skin_Sun_Exposed_Lower_leg_A375_BRD.K09130601_5É M_24h	0.020288	0.684059	560	0.984797
GTEx_Skin_Sun_Exposed_Lower_leg_A375_BRD.K67502058_5É M_24h	0.0205288	0.686078	560	0.984797
GTEx_Skin_Sun_Exposed_Lower_leg_A375_BRD.K74458364_5É M_24h	0.0204718	0.685601	560	0.984797
GTEx_Skin_Sun_Exposed_Lower_leg_A375_BRD.K47443018_5É M_24h	0.0203447	0.684535	560	0.984797
GTEx_Skin_Sun_Exposed_Lower_leg_A375_BRD.K49525301_5É M_24h	0.0202601	0.683824	560	0.984797
GTEx_Skin_Sun_Exposed_Lower_leg_A375_BRD.K28107603_5É M_24h	0.020268	0.683891	560	0.984797
GTEx_Skin_Sun_Exposed_Lower_leg_A375_BRD.K89637659_5É M_24h	0.0204296	0.685247	560	0.984797
GTEx_Skin_Sun_Exposed_Lower_leg_A375_BRD.K67190692_5É M_24h	0.0204265	0.685221	560	0.984797
GTEx_Skin_Sun_Exposed_Lower_leg_A375_BRD.K99569179_5É M_24h	0.0205048	0.685878	560	0.984797
GTEx_Skin_Sun_Exposed_Lower_leg_A375_BRD.K00409771_5É M_24h	0.0203953	0.684959	560	0.984797
GTEx_Skin_Not_Sun_Exposed_Suprapubic_A375_HG.6.64.01_0.37um_24h	0.0226043	0.683949	451	0.984797
GTEx_Skin_Not_Sun_Exposed_Suprapubic_A375_dinaciclib_10.0um_24h	0.0227565	0.685095	451	0.984797
GTEx_Skin_Not_Sun_Exposed_Suprapubic_A375_entinostat_2.0um_6h.1	0.0226601	0.68437	451	0.984797
GTEx_Skin_Not_Sun_Exposed_Suprapubic_A375_I.BET.762_1.0um_6h	0.0228146	0.685533	451	0.984797
GTEx_Skin_Not_Sun_Exposed_Suprapubic_A375_ivabradine_10.0um_24h	0.0226598	0.684367	451	0.984797
GTEx_Skin_Not_Sun_Exposed_Suprapubic_A375_ramatroban_1.11um_24h	0.0226463	0.684266	451	0.984797
GTEx_Skin_Not_Sun_Exposed_Suprapubic_A375_buflomedil_10.0um_24h	0.0227929	0.68537	451	0.984797
GTEx_Skin_Not_Sun_Exposed_Suprapubic_A375_mizolastine_3.33um_24h	0.0228887	0.686089	451	0.984797
GTEx_Skin_Not_Sun_Exposed_Suprapubic_A375_OCO.1112_10.0um_24h	0.0226966	0.684644	451	0.984797
GTEx_Skin_Not_Sun_Exposed_Suprapubic_A375_felbamate_0.12um_24h	0.0226723	0.684462	451	0.984797
GTEx_Skin_Not_Sun_Exposed_Suprapubic_A375_FK.866_10.0um_24h	0.0227594	0.685117	451	0.984797
GTEx_Skin_Not_Sun_Exposed_Suprapubic_A375_TAK.733_10.0um_24h	0.0228919	0.686114	451	0.984797
GTEx_Skin_Not_Sun_Exposed_Suprapubic_A375_actarit_0.04um_24h	0.0227251	0.684859	451	0.984797
GTEx_Skin_Not_Sun_Exposed_Suprapubic_A375_cimetidine_0.12um_24h	0.0226251	0.684106	451	0.984797
GTEx_Skin_Not_Sun_Exposed_Suprapubic_A375_tipiracil_0.37um_24h	0.0228322	0.685665	451	0.984797
GTEx_Skin_Not_Sun_Exposed_Suprapubic_A375_pentamidine_1.11um_24h	0.0225787	0.683756	451	0.984797
GTEx_Skin_Not_Sun_Exposed_Suprapubic_A375_PSI.6130_0.04um_24h	0.0226412	0.684227	451	0.984797
GTEx_Skin_Not_Sun_Exposed_Suprapubic_A375_enzalutamide_0.04um_24h	0.0227115	0.684757	451	0.984797
GTEx_Skin_Not_Sun_Exposed_Suprapubic_A375_BMS.927711_10.0um_24h	0.0226143	0.684025	451	0.984797
GTEx_Skin_Not_Sun_Exposed_Suprapubic_A375_voglibose_0.37um_24h	0.0226916	0.684607	451	0.984797
GTEx_Skin_Not_Sun_Exposed_Suprapubic_A375_MK.1775_1.11um_24h.1	0.0227441	0.685002	451	0.984797
GTEx_Skin_Not_Sun_Exposed_Suprapubic_A375_ALX.5407_10.0um_24h	0.0228772	0.686003	451	0.984797
GTEx_Skin_Not_Sun_Exposed_Suprapubic_A375_etofylline.clofibrate_0.12um_24h	0.0229412	0.686484	451	0.984797
GTEx_Skin_Not_Sun_Exposed_Suprapubic_A375_bezafibrate_10.0um_24h	0.0226864	0.684567	451	0.984797
GTEx_Skin_Not_Sun_Exposed_Suprapubic_A375_gliquidone_10.0um_24h	0.0225292	0.683383	451	0.984797
GTEx_Skin_Not_Sun_Exposed_Suprapubic_A375_nilotinib_10.0um_24h.1	0.0229142	0.686281	451	0.984797
GTEx_Skin_Not_Sun_Exposed_Suprapubic_A375_pitavastatin_0.04um_24h	0.0228636	0.685901	451	0.984797
GTEx_Skin_Not_Sun_Exposed_Suprapubic_A375_saxagliptin_10.0um_24h	0.0228887	0.68609	451	0.984797
GTEx_Skin_Not_Sun_Exposed_Suprapubic_A375_amitifadine_0.12um_24h	0.0225823	0.683784	451	0.984797
GTEx_Skin_Not_Sun_Exposed_Suprapubic_A375_cepharanthine_0.12um_24h	0.0225327	0.68341	451	0.984797
GTEx_Skin_Not_Sun_Exposed_Suprapubic_A375_quinine_1.11um_24h	0.0227099	0.684745	451	0.984797
GTEx_Skin_Not_Sun_Exposed_Suprapubic_A375_AV.608_0.12um_24h	0.0225889	0.683833	451	0.984797
GTEx_Skin_Sun_Exposed_Lower_leg_A375_PD.184352_1.11um_24h	0.020528	0.686072	560	0.984797
GTEx_Skin_Sun_Exposed_Lower_leg_A375_chlorthalidone_0.12um_24h	0.0202464	0.683709	560	0.984797
GTEx_Skin_Sun_Exposed_Lower_leg_A375_resveratrol_10.0um_24h.1	0.0203425	0.684516	560	0.984797
GTEx_Skin_Sun_Exposed_Lower_leg_A375_cobicistat_0.12um_24h	0.0203488	0.684569	560	0.984797
GTEx_Skin_Sun_Exposed_Lower_leg_A375_GSK.2110183_3.33um_24h	0.020537	0.686148	560	0.984797
GTEx_Skin_Sun_Exposed_Lower_leg_A375_levothyroxine_0.37um_24h	0.0202967	0.684132	560	0.984797
GTEx_Skin_Sun_Exposed_Lower_leg_A375_ixabepilone_1.11um_24h	0.0203679	0.68473	560	0.984797
GTEx_Skin_Sun_Exposed_Lower_leg_A375_altanserin_10.0um_24h	0.0203837	0.684862	560	0.984797
GTEx_Skin_Sun_Exposed_Lower_leg_A375_piroxicam_0.04um_24h	0.0203663	0.684716	560	0.984797
GTEx_Skin_Sun_Exposed_Lower_leg_A375_ubenimex_10.0um_24h	0.0203583	0.684649	560	0.984797
GTEx_Skin_Sun_Exposed_Lower_leg_A375_losmapimod_1.11um_24h	0.0205163	0.685974	560	0.984797
GTEx_Skin_Sun_Exposed_Lower_leg_A375_oxybenzone_3.33um_24h	0.0203018	0.684175	560	0.984797
GTEx_Skin_Sun_Exposed_Lower_leg_A375_voglibose_0.37um_24h	0.02041	0.685082	560	0.984797
GTEx_Skin_Sun_Exposed_Lower_leg_A375_pyrazinoylguanidine_3.33um_24h	0.020283	0.684017	560	0.984797
GTEx_Skin_Sun_Exposed_Lower_leg_A375_darunavir_0.04um_24h	0.0202928	0.684099	560	0.984797
GTEx_Skin_Sun_Exposed_Lower_leg_A375_mepacrine_1.11um_24h	0.0203218	0.684343	560	0.984797
GTEx_Skin_Sun_Exposed_Lower_leg_A375_resorcinol_3.33um_24h	0.0203174	0.684305	560	0.984797
GTEx_Skin_Sun_Exposed_Lower_leg_A375_enoxacin_1.11um_24h	0.0204179	0.685149	560	0.984797
GTEx_Skin_Sun_Exposed_Lower_leg_A375_leflunomide_3.33um_24h	0.0203254	0.684373	560	0.984797
GTEx_Skin_Sun_Exposed_Lower_leg_A375_amiprilose_0.04um_24h	0.0203849	0.684872	560	0.984797
GTEx_Skin_Not_Sun_Exposed_Suprapubic_SKMEL1_alda.1_40É M_6h	0.0228518	0.685812	451	0.984797
GTEx_Skin_Sun_Exposed_Lower_leg_SKMEL1_resveratrol_10É M_6h	0.0204839	0.685703	560	0.984797
GTEx_Skin_Sun_Exposed_Lower_leg_SKMEL28_triptolide_100nM_6h	0.0202882	0.68406	560	0.984797
GTEx_Skin_Sun_Exposed_Lower_leg_SKMEL28_lenalidomide_100É M_6h	0.0203957	0.684963	560	0.984797
GTEx_Skin_Sun_Exposed_Lower_leg_SKMEL28_RG.108_80É M_6h	0.0205692	0.686417	560	0.984797
GTEx_Skin_Sun_Exposed_Lower_leg_SKMEL28_PAC.1_10É M_6h	0.0204952	0.685797	560	0.984797
GTEx_Uterus_HELA_propafenone_0.12um_24h	0.0460154	0.685016	112	0.984797
GTEx_Uterus_HELA_bevirimat.dimeglumine_10.0um_24h	0.0461392	0.685477	112	0.984797
GTEx_Uterus_HELA_linagliptin_0.04um_24h	0.0455968	0.683456	112	0.984797
GTEx_Uterus_HELA_sufentanil_3.33um_24h	0.0464063	0.68647	112	0.984797
GTEx_Uterus_HELA_propylthiouracil_10.0um_24h	0.0463741	0.686351	112	0.984797
GTEx_Uterus_HELA_L.citrulline_0.37um_24h	0.0458061	0.684237	112	0.984797
GTEx_Uterus_HELA_rilmenidine_10.0um_24h	0.045648	0.683647	112	0.984797
GTEx_Uterus_HELA_ledipasvir_3.33um_24h	0.0456267	0.683568	112	0.984797
GTEx_Uterus_HELA_diphenidol_1.11um_24h	0.0464083	0.686478	112	0.984797
GTEx_Uterus_HELA_indole.3.carbinol_0.04um_24h	0.0458958	0.684571	112	0.984797
GTEx_Uterus_HELA_gemifloxacin_3.33um_24h	0.045853	0.684412	112	0.984797
GTEx_Uterus_HELA_bortezomib_20.0um_24h.175	0.0460922	0.685303	112	0.984797
GTEx_Uterus_HELA_R.547_3.33um_24h	0.0460794	0.685255	112	0.984797
GTEx_Uterus_HELA_bortezomib_20.0um_24h.189	0.0458915	0.684555	112	0.984797
GTEx_Uterus_HELA_rifaximin_3.33um_24h	0.0460025	0.684969	112	0.984797
GTEx_Uterus_HELA_MG.132_20.0um_24h.234	0.0460965	0.685318	112	0.984797
GTEx_Uterus_HELA_JNJ.26481585_10.0um_24h	0.046293	0.686049	112	0.984797
GTEx_Uterus_HELA_estramustine_1.11um_24h	0.0456779	0.683759	112	0.984797
GTEx_Uterus_HELA_lamotrigine_0.37um_24h	0.0457121	0.683886	112	0.984797
GTEx_Uterus_HELA_etanidazole_0.12um_24h	0.0463294	0.686185	112	0.984797
GTEx_Uterus_JHUEM2_SN.38_500nM_6h	0.0460965	0.685318	112	0.984797
GTEx_Uterus_JHUEM2_dalcetrapib_80É M_6h	0.0459492	0.68477	112	0.984797
GTEx_Uterus_JHUEM2_epigallocatechin_90É M_6h	0.0457634	0.684078	112	0.984797
GTEx_Uterus_JHUEM2_BRD.K81647657_10É M_6h	0.0464106	0.686486	112	0.984797
GTEx_Adipose_Visceral_Omentum_ASC_dabrafenib_0.12um_24h	0.0251574	0.686613	376	0.984801
GTEx_Breast_Mammary_Tissue_HME1_geldanamycin_1.11um_24h	0.0285792	0.686646	292	0.984801
GTEx_Breast_Mammary_Tissue_MCF7_BRD.K34495954_10É M_24h	0.0285765	0.68663	292	0.984801
GTEx_Breast_Mammary_Tissue_MCF7_BRD.K99146421_10É M_6h	0.0285701	0.686591	292	0.984801
GTEx_Breast_Mammary_Tissue_MCF7_megestrol_10É M_6h.1	0.0285608	0.686535	292	0.984801
GTEx_Breast_Mammary_Tissue_MCF7_BRD.K86925364_5É M_24h	0.0285763	0.686629	292	0.984801
GTEx_Breast_Mammary_Tissue_MCF7_sirolimus_10.0um_24h.3	0.0285711	0.686597	292	0.984801
GTEx_Breast_Mammary_Tissue_MCF7_carbamazepine_0.04um_24h	0.0285787	0.686643	292	0.984801
GTEx_Breast_Mammary_Tissue_SKBR3_ibrutinib_100nM_6h	0.0285645	0.686557	292	0.984801
GTEx_Brain_Anterior_cingulate_cortex_BA24_NEU_BRD.K59253994_10É M_24h	0.040167	0.686647	149	0.984801
GTEx_Brain_Cerebellar_Hemisphere_NEU_cardamonin_10É M_6h	0.030417	0.686626	258	0.984801
GTEx_Brain_Nucleus_accumbens_basal_ganglia_NEU_BRD.K49861754_10É M_24h	0.0366999	0.686641	178	0.984801
GTEx_Brain_Cerebellum_NEU_MGCD.265_0.37um_24h	0.0257492	0.686608	359	0.984801
GTEx_Brain_Hippocampus_NEU_SYK.inhibitor_1.11um_24h	0.0437378	0.686621	126	0.984801
GTEx_Brain_Putamen_basal_ganglia_NEU_anacardic.acid_10.0um_24h	0.0388476	0.686576	159	0.984801
GTEx_Brain_Cerebellar_Hemisphere_NPC_BRD.K71387353_10É M_24h	0.0304129	0.686603	258	0.984801
GTEx_Brain_Cerebellar_Hemisphere_NPC_BRD.K80666761_10É M_24h	0.0304149	0.686614	258	0.984801
GTEx_Brain_Frontal_Cortex_BA9_NPC_GSK.2334470_1.11um_24h	0.0375509	0.686574	170	0.984801
GTEx_Colon_Transverse_HT29_BRD.K01490356_5É M_24h	0.0281831	0.686589	300	0.984801
GTEx_Small_Intestine_Terminal_Ileum_HT29_BRD.K75984692_5É M_24h	0.0397596	0.686635	152	0.984801
GTEx_Colon_Transverse_HT29_ASA.404_3.33um_24h	0.0281854	0.686603	300	0.984801
GTEx_Small_Intestine_Terminal_Ileum_HT29_GDC.0879_0.37um_24h	0.039763	0.68665	152	0.984801
GTEx_Small_Intestine_Terminal_Ileum_HT29_KW.2449_3.33um_24h.1	0.0397528	0.686606	152	0.984801
GTEx_Small_Intestine_Terminal_Ileum_HT29_valdecoxib_0.12um_24h	0.0397545	0.686613	152	0.984801
GTEx_Liver_HEPG2_BRD.K21001652_10É M_24h	0.0364869	0.686614	180	0.984801
GTEx_Liver_HEPG2_NVP.BEZ235_0.37um_24h	0.0364951	0.686653	180	0.984801
GTEx_Lung_A549_methapyrilene_10É M_6h	0.0224522	0.686529	471	0.984801
GTEx_Lung_A549_BRD.K68774060_5É M_24h	0.0224541	0.686544	471	0.984801
GTEx_Lung_HCC515_pyrazolanthrone_10É M_24h	0.0224597	0.686586	471	0.984801
GTEx_Lung_HCC515_BRD.K81814927_10É M_6h	0.022453	0.686535	471	0.984801
GTEx_Muscle_Skeletal_SKL.C_GSK.3.inhibitor.II_0.12um_24h	0.0217882	0.686529	500	0.984801
GTEx_Ovary_TYKNU_7.nitroindazole_80É M_6h	0.0401629	0.686629	149	0.984801
GTEx_Pancreas_YAPC_benzydamine_0.12um_24h	0.0271526	0.686584	323	0.984801
GTEx_Pancreas_YAPC_filgotinib_1.11um_24h	0.0271418	0.686515	323	0.984801
GTEx_Pancreas_YAPC_sulfadoxine_1.11um_24h	0.0271462	0.686543	323	0.984801
GTEx_Pancreas_YAPC_timonacic_0.04um_24h	0.0271571	0.686612	323	0.984801
GTEx_Prostate_PC3_warfarin_10.0um_24h	0.0422307	0.686634	135	0.984801
GTEx_Prostate_VCAP_wortmannin_10É M_24h.6	0.0422307	0.686634	135	0.984801
GTEx_Prostate_VCAP_BRD.K35024477_5É M_24h	0.0422038	0.686524	135	0.984801
GTEx_Prostate_VCAP_BRD.K19995377_5É M_24h	0.0422088	0.686544	135	0.984801
GTEx_Prostate_VCAP_BRD.K23149749_5É M_24h	0.0422282	0.686624	135	0.984801
GTEx_Skin_Not_Sun_Exposed_Suprapubic_A375_fluphenazine_3.33um_24h	0.0229615	0.686636	451	0.984801
GTEx_Skin_Not_Sun_Exposed_Suprapubic_A375_loratadine_0.37um_24h	0.0229515	0.686562	451	0.984801
GTEx_Skin_Sun_Exposed_Lower_leg_A375_KIN001.260_0.04um_24h	0.0205896	0.686588	560	0.984801
GTEx_Skin_Sun_Exposed_Lower_leg_A375_pasireotide_10.0um_24h	0.0205901	0.686592	560	0.984801
GTEx_Skin_Sun_Exposed_Lower_leg_SKMEL28_PX.12_30É M_6h	0.0205826	0.686529	560	0.984801
GTEx_Breast_Mammary_Tissue_MCF7_BRD.K69616553_5É M_24h	0.0285823	0.686665	292	0.984811
GTEx_Brain_Caudate_basal_ganglia_NEU_QL.XII.47_10É M_24h	0.0341722	0.686666	205	0.984811
GTEx_Lung_NCIH596_ARP.101_10É M_6h	0.0224704	0.686669	471	0.984811
GTEx_Breast_Mammary_Tissue_MDAMB231_afatinib_10.0um_24h	0.0285845	0.686678	292	0.984819
GTEx_Adipose_Visceral_Omentum_ASC_KIN001.055_10.0um_24h	0.0251727	0.686718	376	0.98482
GTEx_Breast_Mammary_Tissue_HME1_masitinib_0.37um_24h	0.0285875	0.686696	292	0.98482
GTEx_Breast_Mammary_Tissue_MCF7_glimepiride_10É M_24h	0.0285901	0.686712	292	0.98482
GTEx_Brain_Nucleus_accumbens_basal_ganglia_NEU_tanespimycin_10É M_24h	0.036718	0.686726	178	0.98482
GTEx_Brain_Nucleus_accumbens_basal_ganglia_NPC_BRD.K44242139_10É M_24h	0.0367089	0.686684	178	0.98482
GTEx_Brain_Caudate_basal_ganglia_NPC_RAF.265_10.0um_24h	0.0341826	0.686719	205	0.98482
GTEx_Brain_Cortex_NPC.TAK_dasatinib_10.0um_24h	0.0322457	0.686691	230	0.98482
GTEx_Colon_Transverse_HT29_pentamidine_10.0um_24h	0.0282045	0.68672	300	0.98482
GTEx_Colon_Transverse_HT29_golvatinib_0.04um_24h	0.0282023	0.686706	300	0.98482
GTEx_Small_Intestine_Terminal_Ileum_HT29_favipiravir_0.12um_24h	0.0397742	0.686698	152	0.98482
GTEx_Liver_HEPG2_dovitinib_10É M_6h	0.0365054	0.686701	180	0.98482
GTEx_Ovary_TYKNU_dexamethasone_10É M_6h	0.040181	0.686707	149	0.98482
GTEx_Skin_Not_Sun_Exposed_Suprapubic_A375_BRD.K23050218_10É M_24h	0.0229702	0.686702	451	0.98482
GTEx_Skin_Sun_Exposed_Lower_leg_A375_BRD.K49849398_5É M_24h	0.0206019	0.686691	560	0.98482
GTEx_Uterus_JHUEM2_artesunate_10É M_6h	0.0464746	0.686724	112	0.98482
GTEx_Breast_Mammary_Tissue_MCF10A_ZG.10_100nM_6h	0.0285966	0.686751	292	0.98483
GTEx_Breast_Mammary_Tissue_MCF7_amiodarone_10É M_24h.1	0.0285958	0.686746	292	0.98483
GTEx_Breast_Mammary_Tissue_MCF7_tanespimycin_10É M_6h.2	0.0286019	0.686783	292	0.98483
GTEx_Brain_Hypothalamus_MNEU.E_OSI.930_3.33um_24h	0.0450757	0.686791	119	0.98483
GTEx_Brain_Caudate_basal_ganglia_NEU_EHPG.piperazine_10É M_24h	0.0341924	0.686768	205	0.98483
GTEx_Brain_Caudate_basal_ganglia_NPC_BRD.K24304282_10É M_6h	0.0341917	0.686764	205	0.98483
GTEx_Brain_Cerebellum_NPC_TWS.119_10É M_24h	0.0257722	0.686762	359	0.98483
GTEx_Brain_Putamen_basal_ganglia_NPC_ZM.306416_10É M_24h	0.0388953	0.686788	159	0.98483
GTEx_Brain_Hypothalamus_NPC.CAS9_PF.03758309_0.37um_24h	0.0450757	0.686791	119	0.98483
GTEx_Small_Intestine_Terminal_Ileum_HT29_mianserin_10É M_6h	0.0397938	0.686784	152	0.98483
GTEx_Colon_Transverse_HT29_OTS.167_1.11um_24h.1	0.028209	0.686747	300	0.98483
GTEx_Small_Intestine_Terminal_Ileum_HT29_PI.103_1.11um_24h.1	0.0397887	0.686762	152	0.98483
GTEx_Lung_A549_BRD.K37434447_5É M_24h	0.0224859	0.686788	471	0.98483
GTEx_Lung_A549_SA.1939936_5É M_24h	0.0224827	0.686764	471	0.98483
GTEx_Lung_HCC515_VE.821_0.04um_24h	0.0224854	0.686784	471	0.98483
GTEx_Muscle_Skeletal_A673_chloroquine_10É M_6h	0.0218194	0.686776	500	0.98483
GTEx_Prostate_PC3_BRD.K24798550_5É M_24h	0.0422697	0.686793	135	0.98483
GTEx_Skin_Not_Sun_Exposed_Suprapubic_A375_BRD.K72461570_5É M_24h	0.0229824	0.686794	451	0.98483
GTEx_Uterus_HELA_O6.benzylguanine_3.33um_24h	0.0464852	0.686764	112	0.98483
GTEx_Breast_Mammary_Tissue_MCF7_BRD.K41700431_10É M_24h	0.0286204	0.686895	292	0.984865
GTEx_Breast_Mammary_Tissue_MCF7_MG.132_20.0um_24h.273	0.0286098	0.686831	292	0.984865
GTEx_Brain_Frontal_Cortex_BA9_NEU_BRD.K15524596_10É M_24h	0.0376108	0.686849	170	0.984865
GTEx_Brain_Frontal_Cortex_BA9_NEU_BRD.K43631199_10É M_24h	0.0376144	0.686866	170	0.984865
GTEx_Brain_Frontal_Cortex_BA9_NEU_exifone_10É M_6h	0.0376217	0.686899	170	0.984865
GTEx_Brain_Anterior_cingulate_cortex_BA24_NEU_PF.03758309_0.37um_24h	0.0402204	0.686876	149	0.984865
GTEx_Brain_Anterior_cingulate_cortex_BA24_NEU_TAK.715_10.0um_24h	0.0402277	0.686907	149	0.984865
GTEx_Brain_Cerebellum_NEU_pazopanib_0.12um_24h	0.0257918	0.686893	359	0.984865
GTEx_Brain_Anterior_cingulate_cortex_BA24_NPC_DCPIB_10É M_24h	0.0402204	0.686876	149	0.984865
GTEx_Brain_Caudate_basal_ganglia_NPC_BRD.K07653295_10É M_6h	0.0342112	0.686863	205	0.984865
GTEx_Brain_Cerebellar_Hemisphere_NPC_carbenoxolone_10É M_24h.1	0.0304597	0.686868	258	0.984865
GTEx_Brain_Cerebellum_NPC_terreic.acid...._10É M_24h.1	0.0257874	0.686863	359	0.984865
GTEx_Brain_Nucleus_accumbens_basal_ganglia_NPC_tranylcypromine_10É M_24h.1	0.0367541	0.686896	178	0.984865
GTEx_Brain_Caudate_basal_ganglia_NPC.TAK_LY.294002_10.0um_6h	0.0342063	0.686838	205	0.984865
GTEx_Brain_Frontal_Cortex_BA9_NPC.TAK_motesanib_1.11um_24h	0.0376242	0.686911	170	0.984865
GTEx_Colon_Transverse_AGS_SB.216763_10É M_6h	0.0282218	0.686826	300	0.984865
GTEx_Small_Intestine_Terminal_Ileum_HT29_BRD.K01737880_0.37É M_24h	0.0398211	0.686902	152	0.984865
GTEx_Colon_Sigmoid_HT29_rilmenidine_0.37um_24h	0.0287102	0.686837	290	0.984865
GTEx_Colon_Sigmoid_HT29_curcumin_3.33um_24h	0.0287224	0.686911	290	0.984865
GTEx_Small_Intestine_Terminal_Ileum_HT29_aprepitant_0.12um_24h	0.0398092	0.68685	152	0.984865
GTEx_Colon_Transverse_SNUC4_BRD.K59019422_10É M_6h	0.0282299	0.686875	300	0.984865
GTEx_Lung_H1299_BRD.K89329876_40É M_6h	0.0225009	0.686903	471	0.984865
GTEx_Lung_HCC515_trametinib_0.37um_24h	0.0224986	0.686885	471	0.984865
GTEx_Prostate_PC3_BRD.K55010869_5É M_24h	0.0422917	0.686883	135	0.984865
GTEx_Prostate_PC3_BRD.K65920478_5É M_24h	0.0422795	0.686833	135	0.984865
GTEx_Prostate_VCAP_olaparib_10É M_6h.24	0.0422966	0.686903	135	0.984865
GTEx_Skin_Sun_Exposed_Lower_leg_A375_BRD.K29711801_5É M_24h	0.0206251	0.686885	560	0.984865
GTEx_Skin_Not_Sun_Exposed_Suprapubic_A375_cianidanol_0.04um_24h	0.022987	0.686828	451	0.984865
GTEx_Skin_Sun_Exposed_Lower_leg_A375_valdecoxib_0.12um_24h	0.0206211	0.686852	560	0.984865
GTEx_Breast_Mammary_Tissue_MCF7_DMP.543_10.0um_24h	0.0286237	0.686915	292	0.984867
GTEx_Brain_Hippocampus_NEU_acetyl.farnesyl.cysteine_10É M_6h	0.0438158	0.686929	126	0.984868
GTEx_Brain_Hypothalamus_NEU_HG.14.10.04_0.04um_24h	0.0451113	0.686928	119	0.984868
GTEx_Brain_Cortex_NPC.TAK_BRD.K68548958_3.33um_24h	0.0322901	0.686929	230	0.984868
GTEx_Colon_Transverse_HT29_BRD.K18972207_5É M_24h	0.0282381	0.686925	300	0.984868
GTEx_Colon_Transverse_HT29_bortezomib_20.0um_24h.283	0.0282414	0.686945	300	0.984869
GTEx_Small_Intestine_Terminal_Ileum_HT29_nilotinib_3.33um_24h	0.0398297	0.686939	152	0.984869
GTEx_Prostate_VCAP_BRD.K41703587_5É M_6h	0.0423063	0.686942	135	0.984869
GTEx_Skin_Not_Sun_Exposed_Suprapubic_A375_BRD.K67716641_5É M_24h	0.0230017	0.686938	451	0.984869
GTEx_Skin_Not_Sun_Exposed_Suprapubic_A375_pimecrolimus_0.37um_24h	0.0230018	0.686939	451	0.984869
GTEx_Skin_Sun_Exposed_Lower_leg_A375_BRD.K51388814_5É M_24h	0.0206327	0.686949	560	0.984869
GTEx_Brain_Hippocampus_NEU_BRD.K69894866_10É M_24h	0.0438218	0.686952	126	0.98487
GTEx_Adipose_Visceral_Omentum_ASC_SR.142948_10É M_24h	0.025237	0.687158	376	0.984873
GTEx_Adipose_Subcutaneous_ASC_methylstat_3.33um_24h	0.0218637	0.687127	500	0.984873
GTEx_Adipose_Visceral_Omentum_ASC.C_AST.1306_0.12um_24h	0.0252214	0.687052	376	0.984873
GTEx_Breast_Mammary_Tissue_MCF10A_NPK76.II.72.1_500nM_6h	0.0286744	0.68722	292	0.984873
GTEx_Breast_Mammary_Tissue_MCF7_KU.C103672_10É M_24h	0.0286809	0.687259	292	0.984873
GTEx_Breast_Mammary_Tissue_MCF7_phenelzine_10É M_24h.1	0.0286812	0.687262	292	0.984873
GTEx_Breast_Mammary_Tissue_MCF7_vorinostat_10É M_24h.11	0.0286897	0.687313	292	0.984873
GTEx_Breast_Mammary_Tissue_MCF7_auranofin_10É M_6h.1	0.0286772	0.687238	292	0.984873
GTEx_Breast_Mammary_Tissue_MCF7_BRD.K54343811_0.37É M_24h	0.0287093	0.687431	292	0.984873
GTEx_Breast_Mammary_Tissue_MCF7_gefitinib_0.37um_3h	0.028678	0.687242	292	0.984873
GTEx_Breast_Mammary_Tissue_MCF7_nutlin.3_10.0um_24h	0.0286605	0.687137	292	0.984873
GTEx_Breast_Mammary_Tissue_SKBR3_AKT.inhibitor.1.2_3.33um_24h	0.0287004	0.687377	292	0.984873
GTEx_Brain_Anterior_cingulate_cortex_BA24_NEU_pregnenolone_10É M_24h	0.0403429	0.687402	149	0.984873
GTEx_Brain_Cerebellar_Hemisphere_NEU_SRC.kinase.inhibitor.II_10É M_24h	0.0304803	0.686985	258	0.984873
GTEx_Brain_Cerebellum_NEU_BRD.K36462169_10É M_24h	0.0258347	0.68718	359	0.984873
GTEx_Brain_Frontal_Cortex_BA9_NEU_GSK.3.inhibitor.IX_10É M_24h	0.0376504	0.687031	170	0.984873
GTEx_Brain_Frontal_Cortex_BA9_NEU_BRD.K74043769_10É M_24h	0.0376602	0.687076	170	0.984873
GTEx_Brain_Hypothalamus_NEU_BRD.K79112806_10É M_24h	0.0451469	0.687064	119	0.984873
GTEx_Brain_Putamen_basal_ganglia_NEU_calmidazolium_10É M_24h	0.0389521	0.68704	159	0.984873
GTEx_Brain_Caudate_basal_ganglia_NEU_XMD.892_0.12um_24h	0.0342586	0.687102	205	0.984873
GTEx_Brain_Caudate_basal_ganglia_NEU_A.769662_0.12um_24h	0.0342781	0.6872	205	0.984873
GTEx_Brain_Cerebellar_Hemisphere_NEU_alectinib_1.11um_24h	0.0305596	0.687434	258	0.984873
GTEx_Brain_Cortex_NEU_rucaparib_0.37um_24h	0.0323518	0.687258	230	0.984873
GTEx_Brain_Nucleus_accumbens_basal_ganglia_NEU_bosutinib_10.0um_24h	0.036851	0.687351	178	0.984873
GTEx_Brain_Anterior_cingulate_cortex_BA24_NPC_tyrphostin.AG.18_10É M_24h	0.0403429	0.687402	149	0.984873
GTEx_Brain_Anterior_cingulate_cortex_BA24_NPC_BRD.K49612115_10É M_24h	0.0403456	0.687414	149	0.984873
GTEx_Brain_Anterior_cingulate_cortex_BA24_NPC_BG.1031_10É M_6h	0.0403148	0.687281	149	0.984873
GTEx_Brain_Caudate_basal_ganglia_NPC_SEW.05685_10É M_24h	0.0342822	0.687221	205	0.984873
GTEx_Brain_Caudate_basal_ganglia_NPC_BRD.K96704748_10É M_24h	0.0342603	0.687111	205	0.984873
GTEx_Brain_Cerebellar_Hemisphere_NPC_BRD.K19042873_10É M_6h	0.0305171	0.687194	258	0.984873
GTEx_Brain_Cerebellum_NPC_BRD.K39284479_10É M_24h	0.0258701	0.687417	359	0.984873
GTEx_Brain_Cerebellum_NPC_SA.1458306_10É M_24h	0.0258052	0.686982	359	0.984873
GTEx_Brain_Cortex_NPC_methylergometrine_10É M_24h	0.032298	0.686971	230	0.984873
GTEx_Brain_Cortex_NPC_NCH.51_10É M_24h	0.0323261	0.687121	230	0.984873
GTEx_Brain_Frontal_Cortex_BA9_NPC_JMV.431_10É M_24h	0.0376767	0.687152	170	0.984873
GTEx_Brain_Hippocampus_NPC_KN.62_10É M_24h	0.0439194	0.687337	126	0.984873
GTEx_Brain_Hippocampus_NPC_SA.1463810_10É M_24h	0.0439448	0.687437	126	0.984873
GTEx_Brain_Hippocampus_NPC_BRD.A14795281_10É M_6h	0.0439374	0.687408	126	0.984873
GTEx_Brain_Hippocampus_NPC_RTI.55_10É M_6h	0.0439298	0.687378	126	0.984873
GTEx_Brain_Hypothalamus_NPC_BRD.K71427192_10É M_24h	0.0451469	0.687064	119	0.984873
GTEx_Brain_Nucleus_accumbens_basal_ganglia_NPC_acadesine_10É M_24h	0.036802	0.687121	178	0.984873
GTEx_Brain_Nucleus_accumbens_basal_ganglia_NPC_BRD.K09526594_10É M_24h	0.0367807	0.687021	178	0.984873
GTEx_Brain_Nucleus_accumbens_basal_ganglia_NPC_BRD.K96922741_10É M_24h	0.0368169	0.687191	178	0.984873
GTEx_Brain_Putamen_basal_ganglia_NPC_BRD.A10330754_10É M_24h	0.0389483	0.687023	159	0.984873
GTEx_Brain_Putamen_basal_ganglia_NPC_KW.2449_0.12um_24h	0.0389871	0.687195	159	0.984873
GTEx_Brain_Cerebellar_Hemisphere_NPC.CAS9_AZ.628_0.04um_24h	0.0305107	0.687157	258	0.984873
GTEx_Brain_Hypothalamus_NPC.CAS9_bosutinib_3.33um_24h	0.0451825	0.6872	119	0.984873
GTEx_Brain_Hypothalamus_NPC.CAS9_CGK.733_0.04um_24h	0.0452022	0.687276	119	0.984873
GTEx_Brain_Caudate_basal_ganglia_NPC.TAK_AZD.7762_0.04um_24h	0.0342798	0.687209	205	0.984873
GTEx_Brain_Cerebellum_NPC.TAK_BIX.02189_3.33um_24h	0.0258413	0.687224	359	0.984873
GTEx_Brain_Cerebellum_NPC.TAK_vorinostat_10.0um_24h.1	0.0258102	0.687016	359	0.984873
GTEx_Brain_Cerebellum_NPC.TAK_tanespimycin_10.0um_24h.2	0.0258596	0.687346	359	0.984873
GTEx_Brain_Hippocampus_NPC.TAK_AGK.2_3.33um_24h	0.0439208	0.687343	126	0.984873
GTEx_Brain_Hypothalamus_NPC.TAK_garcinol_3.33um_24h	0.0451612	0.687118	119	0.984873
GTEx_Brain_Hypothalamus_NPC.TAK_dexamethasone_10.0um_6h	0.0451327	0.687009	119	0.984873
GTEx_Brain_Nucleus_accumbens_basal_ganglia_NPC.TAK_PF.04217903_0.04um_24h	0.0368009	0.687116	178	0.984873
GTEx_Brain_Putamen_basal_ganglia_NPC.TAK_UNC.669_0.04um_24h	0.0390319	0.687394	159	0.984873
GTEx_Colon_Sigmoid_HT29_sildenafil_10É M_6h	0.0287799	0.687257	290	0.984873
GTEx_Colon_Sigmoid_HT29_BRD.K35046132_10É M_6h	0.0287694	0.687193	290	0.984873
GTEx_Colon_Sigmoid_HT29_BRD.A13964793_10É M_6h	0.0287786	0.687249	290	0.984873
GTEx_Colon_Sigmoid_HT29_PD.98059_10É M_6h.1	0.028807	0.687419	290	0.984873
GTEx_Colon_Sigmoid_HT29_BRD.K90259550_5É M_24h	0.0287626	0.687152	290	0.984873
GTEx_Colon_Sigmoid_HT29_BRD.K23933733_5É M_24h	0.0288074	0.687421	290	0.984873
GTEx_Colon_Sigmoid_HT29_avicin.g_3É M_24h.1	0.0288077	0.687424	290	0.984873
GTEx_Colon_Transverse_HT29_BRD.K67863009_5É M_24h	0.0282654	0.687092	300	0.984873
GTEx_Colon_Transverse_HT29_BRD.K14245765_5É M_24h	0.0282771	0.687164	300	0.984873
GTEx_Colon_Transverse_HT29_BRD.K02823077_5É M_24h	0.0283161	0.687402	300	0.984873
GTEx_Colon_Transverse_HT29_BRD.K82096551_10É M_24h	0.0282871	0.687225	300	0.984873
GTEx_Small_Intestine_Terminal_Ileum_HT29_BRD.K17367351_5É M_24h	0.0398844	0.687176	152	0.984873
GTEx_Small_Intestine_Terminal_Ileum_HT29_BRD.K68682056_10É M_24h	0.0398587	0.687065	152	0.984873
GTEx_Colon_Sigmoid_HT29_AMG.208_3.33um_24h	0.0287427	0.687033	290	0.984873
GTEx_Colon_Sigmoid_HT29_enoxolone_0.12um_24h	0.0287368	0.686997	290	0.984873
GTEx_Colon_Sigmoid_HT29_TG.100801_10.0um_24h	0.0287416	0.687026	290	0.984873
GTEx_Colon_Sigmoid_HT29_phenylbutyrate_3.33um_24h	0.0287513	0.687084	290	0.984873
GTEx_Colon_Sigmoid_HT29_MG.132_20.0um_24h.275	0.0288	0.687377	290	0.984873
GTEx_Colon_Transverse_HT29_JQ1...._0.12um_24h.1	0.0282713	0.687128	300	0.984873
GTEx_Colon_Transverse_HT29_procaine_0.37um_24h	0.0282829	0.687199	300	0.984873
GTEx_Colon_Transverse_HT29_TIC10_0.12um_24h	0.0283023	0.687318	300	0.984873
GTEx_Colon_Transverse_HT29_niclosamide_3.33um_24h	0.0283164	0.687404	300	0.984873
GTEx_Colon_Transverse_HT29_FPL.55712_10.0um_24h	0.0282976	0.687289	300	0.984873
GTEx_Colon_Transverse_HT29_FPL.55712_0.37um_24h	0.0282803	0.687183	300	0.984873
GTEx_Small_Intestine_Terminal_Ileum_HT29_etoposide_0.12um_24h	0.0398485	0.687021	152	0.984873
GTEx_Small_Intestine_Terminal_Ileum_HT29_EMD.53998_10.0um_24h	0.0398673	0.687102	152	0.984873
GTEx_Colon_Transverse_SNU1040_BRD.A12083771_10É M_6h	0.0283128	0.687382	300	0.984873
GTEx_Colon_Sigmoid_SNUC4_tamoxifen_30É M_6h	0.0287959	0.687353	290	0.984873
GTEx_Small_Intestine_Terminal_Ileum_SNUC4_methylene.blue_10É M_6h	0.0398399	0.686984	152	0.984873
GTEx_Small_Intestine_Terminal_Ileum_SNUC5_geldanamycin_10É M_6h	0.0398494	0.687025	152	0.984873
GTEx_Spleen_PL21_nimodipine_10É M_6h	0.0304817	0.68733	259	0.984873
GTEx_Whole_Blood_U937_wortmannin_10É M_6h.1	0.0240581	0.68726	414	0.984873
GTEx_Liver_HEPG2_SKF.96365_10É M_6h	0.0366145	0.687217	180	0.984873
GTEx_Liver_HEPG2_BRD.K46645809_10É M_6h	0.0365965	0.687132	180	0.984873
GTEx_Liver_HEPG2_anisomycin_10É M_6h	0.0366608	0.687435	180	0.984873
GTEx_Liver_HEPG2_MC1568_1.11um_24h	0.0365867	0.687085	180	0.984873
GTEx_Liver_HUH7_BRD.A11731846_3É M_6h	0.0365713	0.687013	180	0.984873
GTEx_Liver_PHH_metoprolol_10É M_24h	0.0366556	0.687411	180	0.984873
GTEx_Lung_A549_CG.930_10É M_24h	0.0225711	0.687441	471	0.984873
GTEx_Lung_A549_trioxsalen_10É M_6h	0.0225415	0.687214	471	0.984873
GTEx_Lung_A549_BRD.K19294102_5É M_24h	0.0225212	0.687059	471	0.984873
GTEx_Lung_A549_BRD.K13529284_5É M_24h	0.0225088	0.686963	471	0.984873
GTEx_Lung_A549_BRD.K89860739_5É M_24h	0.0225131	0.686997	471	0.984873
GTEx_Lung_A549_BRD.K79260617_5É M_24h	0.0225645	0.68739	471	0.984873
GTEx_Lung_A549_BRD.K61242280_5É M_24h	0.0225109	0.68698	471	0.984873
GTEx_Lung_HCC15_T.5345967_100É M_6h	0.0225306	0.687131	471	0.984873
GTEx_Lung_HCC515_estriol_10É M_24h	0.0225629	0.687379	471	0.984873
GTEx_Lung_HCC515_anandamide_10É M_24h	0.0225712	0.687442	471	0.984873
GTEx_Lung_HCC515_daunorubicin_10É M_6h	0.0225614	0.687367	471	0.984873
GTEx_Muscle_Skeletal_SKB_CGP.71683_10É M_24h	0.0219007	0.687419	500	0.984873
GTEx_Muscle_Skeletal_SKB_DNQX_10É M_24h	0.021902	0.687429	500	0.984873
GTEx_Muscle_Skeletal_SKL_AZD.7762_1.11um_24h	0.0218711	0.687185	500	0.984873
GTEx_Muscle_Skeletal_SKL.C_UNC.0638_0.12um_24h	0.0218464	0.68699	500	0.984873
GTEx_Ovary_COV644_SJ.172550_10É M_6h	0.0403352	0.687369	149	0.984873
GTEx_Pancreas_YAPC_pramipexole_1.11um_24h	0.0272218	0.687023	323	0.984873
GTEx_Pancreas_YAPC_medroxyprogesterone.acetate_0.37um_24h	0.0272782	0.687381	323	0.984873
GTEx_Pancreas_YAPC_radezolid_1.11um_24h	0.027265	0.687297	323	0.984873
GTEx_Prostate_PC3_fenobam_10É M_6h	0.0423868	0.687271	135	0.984873
GTEx_Prostate_PC3_BRD.K23961390_5É M_24h	0.0423624	0.687172	135	0.984873
GTEx_Prostate_PC3_BRD.K86191692_5É M_24h	0.042416	0.68739	135	0.984873
GTEx_Prostate_PC3_BRD.K20154295_5É M_24h	0.0423868	0.687271	135	0.984873
GTEx_Prostate_PC3_BRD.K16009699_5É M_24h	0.0424185	0.6874	135	0.984873
GTEx_Prostate_PC3_SA.1456751_10É M_24h	0.0424283	0.68744	135	0.984873
GTEx_Prostate_PC3_equol_0.37É M_24h	0.0423758	0.687226	135	0.984873
GTEx_Prostate_PC3_BRD.K11533227_1.11É M_24h	0.0423893	0.687281	135	0.984873
GTEx_Prostate_VCAP_CI.966_10É M_6h	0.0423404	0.687082	135	0.984873
GTEx_Prostate_VCAP_BRD.K57552506_5É M_6h	0.0424209	0.68741	135	0.984873
GTEx_Prostate_VCAP_BRD.K80998388_5É M_24h	0.0423795	0.687241	135	0.984873
GTEx_Prostate_VCAP_trichostatin.a_100nM_24h.2	0.0423502	0.687122	135	0.984873
GTEx_Skin_Not_Sun_Exposed_Suprapubic_A375_BRD.K98259048_5É M_24h	0.0230324	0.687169	451	0.984873
GTEx_Skin_Not_Sun_Exposed_Suprapubic_A375_BRD.K14787141_5É M_24h	0.0230149	0.687037	451	0.984873
GTEx_Skin_Not_Sun_Exposed_Suprapubic_A375_BRD.K56731825_5É M_24h	0.0230335	0.687177	451	0.984873
GTEx_Skin_Not_Sun_Exposed_Suprapubic_A375_BRD.K52882725_5É M_24h	0.0230047	0.686961	451	0.984873
GTEx_Skin_Sun_Exposed_Lower_leg_A375_wortmannin_10É M_6h.17	0.0206808	0.687351	560	0.984873
GTEx_Skin_Sun_Exposed_Lower_leg_A375_BRD.K73674426_5É M_24h	0.0206348	0.686966	560	0.984873
GTEx_Skin_Sun_Exposed_Lower_leg_A375_BRD.K07928515_5É M_24h	0.0206628	0.687201	560	0.984873
GTEx_Skin_Sun_Exposed_Lower_leg_A375_BRD.K13150695_5É M_24h	0.0206803	0.687346	560	0.984873
GTEx_Skin_Sun_Exposed_Lower_leg_A375_BRD.K81701287_5É M_24h	0.0206594	0.687172	560	0.984873
GTEx_Skin_Not_Sun_Exposed_Suprapubic_A375_TGX.221_3.33um_24h	0.0230455	0.687267	451	0.984873
GTEx_Skin_Not_Sun_Exposed_Suprapubic_A375_guanethidine_3.33um_24h	0.0230435	0.687252	451	0.984873
GTEx_Skin_Not_Sun_Exposed_Suprapubic_A375_chlorpropamide_3.33um_24h	0.023039	0.687218	451	0.984873
GTEx_Skin_Sun_Exposed_Lower_leg_A375_CP.466722_10.0um_24h	0.020641	0.687018	560	0.984873
GTEx_Skin_Sun_Exposed_Lower_leg_A375_tipranavir_1.11um_24h	0.0206758	0.687309	560	0.984873
GTEx_Skin_Sun_Exposed_Lower_leg_A375_brexpiprazole_0.37um_24h	0.0206741	0.687295	560	0.984873
GTEx_Skin_Sun_Exposed_Lower_leg_A375_prazosin_1.11um_24h	0.0206519	0.687109	560	0.984873
GTEx_Skin_Sun_Exposed_Lower_leg_A375_lumacaftor_0.04um_24h	0.020687	0.687403	560	0.984873
GTEx_Skin_Sun_Exposed_Lower_leg_A375_avasimibe_0.37um_24h	0.0206729	0.687285	560	0.984873
GTEx_Skin_Sun_Exposed_Lower_leg_A375_probucol_0.37um_24h	0.0206566	0.687148	560	0.984873
GTEx_Skin_Sun_Exposed_Lower_leg_A375_pyrimethamine_3.33um_24h	0.0206796	0.687341	560	0.984873
GTEx_Skin_Sun_Exposed_Lower_leg_A375_chlormezanone_10.0um_24h	0.020684	0.687378	560	0.984873
GTEx_Skin_Sun_Exposed_Lower_leg_SKMEL1_pemetrexed_90É M_6h	0.0206814	0.687356	560	0.984873
GTEx_Skin_Sun_Exposed_Lower_leg_SKMEL28_FTI.276_10É M_6h	0.0206731	0.687287	560	0.984873
GTEx_Uterus_HELA_phenprocoumon_10.0um_24h	0.0466048	0.687208	112	0.984873
GTEx_Uterus_HELA_methiopril_1.11um_24h	0.0466262	0.687287	112	0.984873
GTEx_Uterus_HELA_merbarone_1.11um_24h	0.0465877	0.687144	112	0.984873
GTEx_Uterus_HELA_bortezomib_20.0um_24h.294	0.0466603	0.687414	112	0.984873
GTEx_Brain_Anterior_cingulate_cortex_BA24_NEU_rivaroxaban_10É M_24h	0.0403556	0.687457	149	0.984886
GTEx_Small_Intestine_Terminal_Ileum_HT29_BRD.K31877241_5É M_24h	0.0399493	0.687458	152	0.984886
GTEx_Small_Intestine_Terminal_Ileum_HT29_BRD.K58946638_5É M_24h	0.039951	0.687465	152	0.984892
GTEx_Breast_Mammary_Tissue_MCF7_vorinostat_1nM_24h.5	0.0287162	0.687472	292	0.984893
GTEx_Brain_Cerebellar_Hemisphere_NPC_dasatinib_10É M_24h	0.0305664	0.687473	258	0.984893
GTEx_Adipose_Subcutaneous_ASC_BRD.K98991361_10É M_24h	0.0219181	0.687557	500	0.984898
GTEx_Adipose_Visceral_Omentum_ASC_EMF.BCA1.57_10É M_24h	0.025284	0.68748	376	0.984898
GTEx_Adipose_Visceral_Omentum_ASC.C_GSK.1059615_10.0um_24h.1	0.0252994	0.687586	376	0.984898
GTEx_Breast_Mammary_Tissue_BT20_NVP.AUY922_3.33um_3h	0.0287267	0.687536	292	0.984898
GTEx_Breast_Mammary_Tissue_MCF10A_KIN001.266_500nM_24h	0.028725	0.687525	292	0.984898
GTEx_Breast_Mammary_Tissue_MCF7_BRD.K35455895_5É M_24h	0.0287318	0.687567	292	0.984898
GTEx_Breast_Mammary_Tissue_MCF7_CGP.60474_0.04um_24h.4	0.0287304	0.687558	292	0.984898
GTEx_Brain_Cortex_MNEU.E_KW.2449_10.0um_24h	0.0324164	0.687603	230	0.984898
GTEx_Brain_Caudate_basal_ganglia_NEU_nicergoline_10É M_24h	0.0343467	0.687546	205	0.984898
GTEx_Brain_Cerebellar_Hemisphere_NEU_BRD.K50277523_10É M_24h	0.030583	0.687567	258	0.984898
GTEx_Brain_Cerebellum_NEU_BRD.K14352739_10É M_24h	0.0258912	0.687557	359	0.984898
GTEx_Brain_Frontal_Cortex_BA9_NEU_EI.247_10É M_24h	0.0377659	0.687561	170	0.984898
GTEx_Brain_Frontal_Cortex_BA9_NEU_vorinostat_10É M_24h.3	0.0377634	0.687549	170	0.984898
GTEx_Brain_Anterior_cingulate_cortex_BA24_NEU_BS.181_10.0um_24h	0.0403891	0.6876	149	0.984898
GTEx_Brain_Nucleus_accumbens_basal_ganglia_NEU_NVP.BGJ398_10.0um_24h	0.0368935	0.687551	178	0.984898
GTEx_Brain_Cerebellum_NPC_BRD.K69894866_10É M_24h	0.025882	0.687496	359	0.984898
GTEx_Brain_Nucleus_accumbens_basal_ganglia_NPC_BRD.K54652275_10É M_24h	0.0369015	0.687588	178	0.984898
GTEx_Brain_Cerebellar_Hemisphere_NPC.TAK_RAF.265_0.37um_24h	0.0305809	0.687555	258	0.984898
GTEx_Colon_Sigmoid_HT29_BRD.K70595737_5É M_24h	0.0288317	0.687568	290	0.984898
GTEx_Colon_Sigmoid_HT29_vorinostat_1É M_24h.1	0.0288344	0.687584	290	0.984898
GTEx_Colon_Transverse_HT29_BRD.K78636275_5É M_24h	0.02835	0.687609	300	0.984898
GTEx_Small_Intestine_Terminal_Ileum_HT29_atovaquone_10É M_24h	0.0399741	0.687565	152	0.984898
GTEx_Small_Intestine_Terminal_Ileum_HT29_BRD.K35920785_10É M_6h	0.0399733	0.687562	152	0.984898
GTEx_Colon_Transverse_HT29_VE.821_1.11um_24h	0.0283399	0.687547	300	0.984898
GTEx_Colon_Transverse_HT29_calcitriol_3.33um_24h	0.0283335	0.687509	300	0.984898
GTEx_Small_Intestine_Terminal_Ileum_HT29_ganciclovir_0.04um_24h	0.0399562	0.687488	152	0.984898
GTEx_Small_Intestine_Terminal_Ileum_HT29_XL.888_0.12um_24h	0.0399749	0.687569	152	0.984898
GTEx_Colon_Transverse_SNU1040_idarubicin_100nM_6h	0.0283305	0.68749	300	0.984898
GTEx_Cells_EBV-transformed_lymphocytes_JURKAT_AT1.SHH.29_100nM_6h	0.0397182	0.687603	154	0.984898
GTEx_Cells_EBV-transformed_lymphocytes_JURKAT_BMS.777607_0.04um_24h	0.0397117	0.687574	154	0.984898
GTEx_Spleen_PL21_cyclosporin.a_10É M_6h	0.0305148	0.687518	259	0.984898
GTEx_Liver_HEPG2_LY.303511_10É M_6h	0.0366978	0.68761	180	0.984898
GTEx_Liver_HEPG2_estriol_3.33É M_24h	0.0366783	0.687518	180	0.984898
GTEx_Lung_A549_anandamide_10É M_6h.1	0.0225886	0.687575	471	0.984898
GTEx_Lung_A549_BRD.K84831408_5É M_24h	0.0225792	0.687504	471	0.984898
GTEx_Lung_HCC515_BRD.K23774426_10É M_6h	0.0225882	0.687572	471	0.984898
GTEx_Prostate_LNCAP_JNK.9L_0.12um_24h	0.0424673	0.687599	135	0.984898
GTEx_Prostate_PC3_BRD.K40365006_5É M_24h	0.0424515	0.687535	135	0.984898
GTEx_Prostate_VCAP_BRD.K19340473_5É M_6h	0.0424697	0.687609	135	0.984898
GTEx_Skin_Not_Sun_Exposed_Suprapubic_A375_celecoxib_10É M_6h.1	0.0230886	0.68759	451	0.984898
GTEx_Skin_Sun_Exposed_Lower_leg_A375_BRD.K18456137_5É M_24h	0.0207068	0.687568	560	0.984898
GTEx_Skin_Sun_Exposed_Lower_leg_A375_BRD.K12744550_5É M_24h	0.0207035	0.68754	560	0.984898
GTEx_Colon_Transverse_HT29_orphenadrine_1.11um_24h	0.0283509	0.687614	300	0.9849
GTEx_Adipose_Visceral_Omentum_ASC_L.803087_10É M_24h	0.0253062	0.687632	376	0.984901
GTEx_Breast_Mammary_Tissue_BT20_PF.562271_3.33um_24h	0.0287473	0.68766	292	0.984901
GTEx_Breast_Mammary_Tissue_MCF7_chaetocin_10nM_24h.1	0.0287467	0.687656	292	0.984901
GTEx_Brain_Anterior_cingulate_cortex_BA24_NEU_MW.A1.18_10É M_24h	0.0404046	0.687667	149	0.984901
GTEx_Brain_Hypothalamus_NEU_erythromycin.estolate_10É M_24h	0.0453036	0.687664	119	0.984901
GTEx_Brain_Cerebellar_Hemisphere_NPC_danoprevir_10É M_24h	0.0305987	0.687656	258	0.984901
GTEx_Brain_Nucleus_accumbens_basal_ganglia_NPC_BRD.K36313546_10É M_24h	0.0369185	0.687668	178	0.984901
GTEx_Brain_Anterior_cingulate_cortex_BA24_NPC_KIN001.260_10.0um_24h	0.0404055	0.68767	149	0.984901
GTEx_Brain_Putamen_basal_ganglia_NPC.CAS9_KIN001.244_1.11um_24h	0.0390849	0.687629	159	0.984901
GTEx_Colon_Sigmoid_CL34_PF.750_80É M_6h	0.0288497	0.687676	290	0.984901
GTEx_Colon_Transverse_HT29_tyrphostin.AG.527_10É M_24h	0.0283599	0.687669	300	0.984901
GTEx_Lung_A549_BRD.K06260900_5É M_24h	0.0225947	0.687622	471	0.984901
GTEx_Lung_A549_BRD.K44015831_5É M_24h	0.0226017	0.687676	471	0.984901
GTEx_Lung_CORL23_PIK.90_10É M_6h	0.0225954	0.687627	471	0.984901
GTEx_Muscle_Skeletal_SKB_iobenguane_10É M_24h	0.0219326	0.687671	500	0.984901
GTEx_Prostate_VCAP_BRD.K02041150_5É M_24h	0.0424783	0.687644	135	0.984901
GTEx_Skin_Not_Sun_Exposed_Suprapubic_A375_BRD.K73522157_5É M_24h	0.0230982	0.687662	451	0.984901
GTEx_Skin_Sun_Exposed_Lower_leg_A375_BRD.K01326303_5É M_24h	0.0207164	0.687649	560	0.984901
GTEx_Skin_Sun_Exposed_Lower_leg_A375_BRD.K31589685_5É M_24h	0.0207139	0.687628	560	0.984901
GTEx_Skin_Not_Sun_Exposed_Suprapubic_A375_SR.2640_1.11um_24h	0.0231005	0.687679	451	0.984902
GTEx_Breast_Mammary_Tissue_MCF10A_NVP.TAE684_1É M_24h	0.0287545	0.687703	292	0.984904
GTEx_Breast_Mammary_Tissue_MCF7_BRD.K03272554_5É M_24h	0.0287535	0.687697	292	0.984904
GTEx_Small_Intestine_Terminal_Ileum_AGS_gemcitabine_100nM_6h	0.040004	0.687695	152	0.984904
GTEx_Colon_Sigmoid_HT29_cefotetan_0.37um_24h	0.0288529	0.687695	290	0.984904
GTEx_Colon_Transverse_HT29_prazosin_1.11um_24h	0.0283635	0.687692	300	0.984904
GTEx_Lung_A549_PD.0325901_3.33um_24h.2	0.022605	0.687701	471	0.984904
GTEx_Lung_H1299_importazole_60É M_6h	0.0226044	0.687697	471	0.984904
GTEx_Brain_Nucleus_accumbens_basal_ganglia_NPC_XMD.16144_10É M_24h	0.0369275	0.68771	178	0.984904
GTEx_Colon_Transverse_AGS_IKK3.inhibitor.IX_5É M_6h	0.028367	0.687713	300	0.984904
GTEx_Small_Intestine_Terminal_Ileum_HT29_equilin_1.11É M_24h	0.0400074	0.68771	152	0.984904
GTEx_Colon_Sigmoid_HT29_BRD.K81202141_5É M_24h	0.0288571	0.68772	290	0.98491
GTEx_Breast_Mammary_Tissue_MCF7_BRD.K18865856_10É M_24h	0.0287588	0.687729	292	0.984916
GTEx_Brain_Caudate_basal_ganglia_NEU_orantinib_10É M_24h	0.0343832	0.68773	205	0.984916
GTEx_Adipose_Visceral_Omentum_ASC_MK.1775_3.33um_24h	0.0253268	0.687773	376	0.984916
GTEx_Breast_Mammary_Tissue_BT20_celastrol_0.04um_24h	0.0287843	0.687883	292	0.984916
GTEx_Breast_Mammary_Tissue_HS578T_AZD.7762_100nM_6h	0.0287735	0.687818	292	0.984916
GTEx_Breast_Mammary_Tissue_MCF7_SKF.89976A_10É M_6h	0.0287812	0.687864	292	0.984916
GTEx_Brain_Putamen_basal_ganglia_MNEU.E_TPCA.1_0.37um_24h	0.0391409	0.687877	159	0.984916
GTEx_Brain_Anterior_cingulate_cortex_BA24_NEU_CCT036477_10É M_24h	0.0404327	0.687787	149	0.984916
GTEx_Brain_Cerebellar_Hemisphere_NEU_BRD.K06476055_10É M_24h	0.0306228	0.687792	258	0.984916
GTEx_Brain_Cortex_NEU_BRD.K75035820_10É M_24h	0.032458	0.687826	230	0.984916
GTEx_Brain_Frontal_Cortex_BA9_NEU_BG.1007_10É M_24h	0.037822	0.687818	170	0.984916
GTEx_Brain_Frontal_Cortex_BA9_NEU_wortmannin_10É M_6h.1	0.0378196	0.687807	170	0.984916
GTEx_Brain_Hippocampus_NEU_BRD.K47071092_10É M_24h	0.0440349	0.687792	126	0.984916
GTEx_Brain_Nucleus_accumbens_basal_ganglia_NEU_SB.216763_10.0um_24h	0.0369558	0.687843	178	0.984916
GTEx_Brain_Nucleus_accumbens_basal_ganglia_NEU_JWE.035_0.12um_24h	0.0369637	0.68788	178	0.984916
GTEx_Brain_Cortex_NPC_L.694247_10É M_24h	0.0324696	0.687888	230	0.984916
GTEx_Brain_Frontal_Cortex_BA9_NPC_BRD.K15672523_10É M_24h	0.0378318	0.687863	170	0.984916
GTEx_Brain_Frontal_Cortex_BA9_NPC_BRD.K81408913_10É M_24h	0.0378196	0.687807	170	0.984916
GTEx_Brain_Nucleus_accumbens_basal_ganglia_NPC_BRD.K11841836_10É M_24h	0.0369563	0.687845	178	0.984916
GTEx_Brain_Nucleus_accumbens_basal_ganglia_NPC_D.4476_10É M_24h.1	0.0369541	0.687835	178	0.984916
GTEx_Brain_Putamen_basal_ganglia_NPC_BRD.K98624380_10É M_24h	0.0391259	0.687811	159	0.984916
GTEx_Brain_Caudate_basal_ganglia_NPC_dabrafenib_1.11um_24h	0.0344024	0.687827	205	0.984916
GTEx_Brain_Hippocampus_NPC_doramapimod_0.12um_24h	0.0440379	0.687804	126	0.984916
GTEx_Brain_Hypothalamus_NPC.CAS9_dasatinib_10.0um_24h	0.045357	0.687868	119	0.984916
GTEx_Brain_Caudate_basal_ganglia_NPC.TAK_GSK.J4_5.0um_6h	0.0343965	0.687797	205	0.984916
GTEx_Brain_Cerebellum_NPC.TAK_NVP.BGJ398_3.33um_24h	0.0259388	0.687876	359	0.984916
GTEx_Brain_Hippocampus_NPC.TAK_KIN001.270_0.12um_24h	0.0440468	0.687839	126	0.984916
GTEx_Small_Intestine_Terminal_Ileum_HT115_10.DEBC_20É M_6h	0.0400501	0.687895	152	0.984916
GTEx_Colon_Sigmoid_HT29_AZD.7762_10É M_6h	0.0288819	0.687869	290	0.984916
GTEx_Colon_Sigmoid_HT29_BRD.K21473123_5É M_24h	0.0288861	0.687894	290	0.984916
GTEx_Colon_Sigmoid_HT29_BRD.K82469533_10É M_24h	0.0288738	0.68782	290	0.984916
GTEx_Colon_Transverse_HT29_BRD.K21463062_5É M_24h	0.0283783	0.687782	300	0.984916
GTEx_Small_Intestine_Terminal_Ileum_HT29_BRD.K78959251_5É M_24h	0.0400416	0.687858	152	0.984916
GTEx_Colon_Transverse_HT29_calpeptin_0.12um_24h	0.0283849	0.687822	300	0.984916
GTEx_Small_Intestine_Terminal_Ileum_LOVO_BRD.K73261812_10É M_6h	0.0400399	0.68785	152	0.984916
GTEx_Cells_EBV-transformed_lymphocytes_JURKAT_idelalisib_0.37um_24h	0.0397831	0.687886	154	0.984916
GTEx_Whole_Blood_PL21_IKK.inhibitor.X_5É M_6h	0.0241417	0.687861	414	0.984916
GTEx_Liver_PHH_fraxidin_10É M_24h	0.0367513	0.687863	180	0.984916
GTEx_Lung_A549_rimantadine_10É M_6h	0.0226281	0.687878	471	0.984916
GTEx_Lung_A549_SA.242443_5É M_24h	0.0226163	0.687788	471	0.984916
GTEx_Lung_A549_BRD.K64544620_5É M_24h	0.0226305	0.687897	471	0.984916
GTEx_Lung_A549_BRD.K73423421_5É M_24h	0.0226206	0.687821	471	0.984916
GTEx_Prostate_PC3_staurosporine_1.11É M_24h	0.0425355	0.687878	135	0.984916
GTEx_Prostate_VCAP_thioridazine_10É M_24h.20	0.0425014	0.687739	135	0.984916
GTEx_Prostate_VCAP_withaferin.a_10É M_24h.18	0.0425112	0.687779	135	0.984916
GTEx_Skin_Not_Sun_Exposed_Suprapubic_A375_budesonide_10É M_6h.1	0.0231132	0.687775	451	0.984916
GTEx_Skin_Not_Sun_Exposed_Suprapubic_A375_BRD.K56176052_5É M_24h	0.0231104	0.687754	451	0.984916
GTEx_Skin_Not_Sun_Exposed_Suprapubic_A375_BRD.K51050139_5É M_24h	0.0231132	0.687775	451	0.984916
GTEx_Skin_Sun_Exposed_Lower_leg_A375_BRD.K36226647_5É M_24h	0.0207278	0.687744	560	0.984916
GTEx_Skin_Sun_Exposed_Lower_leg_A375_BRD.K89994146_10É M_24h	0.02074	0.687846	560	0.984916
GTEx_Skin_Not_Sun_Exposed_Suprapubic_A375_CHIR.99021_10.0um_24h	0.02311	0.687751	451	0.984916
GTEx_Skin_Not_Sun_Exposed_Suprapubic_A375_bevirimat.dimeglumine_3.33um_24h	0.0231261	0.687871	451	0.984916
GTEx_Skin_Not_Sun_Exposed_Suprapubic_A375_ORG.9768_1.11um_24h	0.0231279	0.687885	451	0.984916
GTEx_Skin_Sun_Exposed_Lower_leg_A375_Ro.4987655_3.33um_24h	0.020729	0.687754	560	0.984916
GTEx_Breast_Mammary_Tissue_MCF7_AT.7519_1.11um_24h.1	0.0287932	0.687936	292	0.984922
GTEx_Brain_Anterior_cingulate_cortex_BA24_NEU_SKF.83959_10É M_6h	0.0404617	0.687912	149	0.984922
GTEx_Brain_Cerebellar_Hemisphere_NEU_BIX.02189_10.0um_24h	0.0306494	0.687942	258	0.984922
GTEx_Brain_Cortex_NPC_trichostatin.a_10É M_24h.6	0.032481	0.687949	230	0.984922
GTEx_Brain_Nucleus_accumbens_basal_ganglia_NPC_XMD.885_10É M_24h	0.0369717	0.687918	178	0.984922
GTEx_Brain_Hypothalamus_NPC_alvocidib_0.4um_6h	0.0453748	0.687936	119	0.984922
GTEx_Colon_Transverse_HT29_sertaconazole_10É M_6h	0.0284018	0.687925	300	0.984922
GTEx_Colon_Transverse_HT29_vorinostat_500nM_24h.1	0.0284041	0.68794	300	0.984922
GTEx_Colon_Sigmoid_HT29_etoricoxib_0.12um_24h	0.02889	0.687918	290	0.984922
GTEx_Lung_A549_flumetasone_10É M_6h	0.0226322	0.68791	471	0.984922
GTEx_Prostate_VCAP_BRD.K50058777_5É M_6h	0.0425526	0.687948	135	0.984922
GTEx_Skin_Not_Sun_Exposed_Suprapubic_A375_BRD.K93685980_5É M_24h	0.0231326	0.68792	451	0.984922
GTEx_Skin_Sun_Exposed_Lower_leg_A375_BRD.K24781398_5É M_24h	0.0207483	0.687915	560	0.984922
GTEx_Skin_Not_Sun_Exposed_Suprapubic_A375_DMP.777_1.11um_24h	0.0231343	0.687933	451	0.984922
GTEx_Skin_Sun_Exposed_Lower_leg_SKMEL28_rilmenidine_10É M_6h	0.0207517	0.687944	560	0.984922
GTEx_Brain_Cortex_NPC_BRD.K55715339_10É M_24h	0.032483	0.687959	230	0.98493
GTEx_Skin_Sun_Exposed_Lower_leg_A375_clobetasol_0.37um_24h	0.0207537	0.68796	560	0.98493
GTEx_Lung_A549_BRD.A98050686_10É M_24h	0.0226394	0.687965	471	0.984931
GTEx_Brain_Cerebellum_NPC_bosutinib_3.33um_24h	0.0259528	0.68797	359	0.984934
GTEx_Colon_Transverse_AGS_forskolin_10É M_6h	0.0284129	0.687993	300	0.98494
GTEx_Colon_Transverse_HT29_BRD.K24746925_5É M_24h	0.0284141	0.688001	300	0.98494
GTEx_Small_Intestine_Terminal_Ileum_HT29_timonacic_0.37um_24h	0.040074	0.687998	152	0.98494
GTEx_Lung_HCC515_angiogenesis.inhibitor_10É M_24h	0.0226422	0.687987	471	0.98494
GTEx_Lung_HCC515_BRD.K35860134_3.33É M_24h	0.0226443	0.688002	471	0.98494
GTEx_Prostate_PC3_flutamide_10É M_24h.2	0.0425624	0.687987	135	0.98494
GTEx_Prostate_PC3_epz.5676_10.0um_6h	0.0425625	0.687988	135	0.98494
GTEx_Skin_Not_Sun_Exposed_Suprapubic_A375_rottlerin_10É M_24h.1	0.0231422	0.687992	451	0.98494
GTEx_Skin_Sun_Exposed_Lower_leg_A375_linagliptin_0.37um_24h	0.020758	0.687996	560	0.98494
GTEx_Adipose_Subcutaneous_ASC_BRD.K19624190_10É M_24h	0.0219776	0.688027	500	0.984951
GTEx_Adipose_Subcutaneous_ASC_BRD.K71670746_10É M_24h	0.0220438	0.688549	500	0.984951
GTEx_Adipose_Visceral_Omentum_ASC_butabindide_10É M_24h	0.02541	0.688342	376	0.984951
GTEx_Adipose_Subcutaneous_ASC_GSK.1059615_10.0um_24h.1	0.0220253	0.688403	500	0.984951
GTEx_Breast_Mammary_Tissue_BT20_GDC.0879_500nM_6h	0.0289397	0.688818	292	0.984951
GTEx_Breast_Mammary_Tissue_HME1_AST.1306_1.11um_24h	0.0289601	0.688941	292	0.984951
GTEx_Breast_Mammary_Tissue_HME1_JW55_1.11um_24h	0.0288225	0.688113	292	0.984951
GTEx_Breast_Mammary_Tissue_MCF10A_ibrutinib_10É M_24h	0.0289521	0.688893	292	0.984951
GTEx_Breast_Mammary_Tissue_MCF7_bortezomib_10nM_6h	0.0289421	0.688833	292	0.984951
GTEx_Breast_Mammary_Tissue_MCF7_BRD.K10855750_10É M_6h	0.0288354	0.68819	292	0.984951
GTEx_Breast_Mammary_Tissue_MCF7_ambroxol_10É M_6h.1	0.0288898	0.688518	292	0.984951
GTEx_Breast_Mammary_Tissue_MCF7_mead.ethanolamide_10É M_6h	0.0289625	0.688955	292	0.984951
GTEx_Breast_Mammary_Tissue_MCF7_BRD.K88008216_10É M_6h	0.0289107	0.688644	292	0.984951
GTEx_Breast_Mammary_Tissue_MCF7_amiloride_10É M_24h.3	0.0288352	0.68819	292	0.984951
GTEx_Breast_Mammary_Tissue_MCF7_BRD.K28594113_5É M_24h	0.0288251	0.688129	292	0.984951
GTEx_Breast_Mammary_Tissue_MCF7_BRD.K15935695_10É M_24h	0.02894	0.68882	292	0.984951
GTEx_Breast_Mammary_Tissue_MCF7_BRD.K89824424_10É M_24h	0.0289034	0.6886	292	0.984951
GTEx_Breast_Mammary_Tissue_MCF7_vorinostat_100nM_24h.21	0.0288393	0.688214	292	0.984951
GTEx_Breast_Mammary_Tissue_MCF7_fluoropyruvate_1nM_6h	0.0288462	0.688256	292	0.984951
GTEx_Breast_Mammary_Tissue_MCF7_SA.424763_1É M_6h	0.0288901	0.68852	292	0.984951
GTEx_Breast_Mammary_Tissue_MCF7_SA.1921867_1É M_6h	0.0289148	0.688668	292	0.984951
GTEx_Breast_Mammary_Tissue_MCF7_dienestrol_3.33É M_24h	0.0288801	0.68846	292	0.984951
GTEx_Breast_Mammary_Tissue_MCF7_veliparib_0.37um_24h	0.0288246	0.688126	292	0.984951
GTEx_Breast_Mammary_Tissue_MCF7_methylnaltrexone_0.04um_24h	0.0289196	0.688697	292	0.984951
GTEx_Breast_Mammary_Tissue_MCF7_mecamylamine_0.37um_24h	0.028814	0.688062	292	0.984951
GTEx_Breast_Mammary_Tissue_MCF7_PCI.24781_0.04um_24h	0.0288575	0.688324	292	0.984951
GTEx_Breast_Mammary_Tissue_MCF7_AICA.ribonucleotide_0.04um_24h	0.0288588	0.688332	292	0.984951
GTEx_Breast_Mammary_Tissue_MCF7_prazosin_0.12um_24h	0.028896	0.688555	292	0.984951
GTEx_Breast_Mammary_Tissue_MCF7_orlistat_0.12um_24h	0.0289295	0.688757	292	0.984951
GTEx_Breast_Mammary_Tissue_MCF7_valrubicin_10.0um_24h	0.0288905	0.688523	292	0.984951
GTEx_Breast_Mammary_Tissue_MCF7_oxiperomide_0.12um_24h	0.0289443	0.688846	292	0.984951
GTEx_Breast_Mammary_Tissue_MCF7_bortezomib_20.0um_24h.304	0.0288305	0.688161	292	0.984951
GTEx_Breast_Mammary_Tissue_MCF7_nortriptyline_0.04um_24h	0.0288072	0.68802	292	0.984951
GTEx_Breast_Mammary_Tissue_MCF7_canagliflozin_0.37um_24h	0.0288185	0.688089	292	0.984951
GTEx_Breast_Mammary_Tissue_MDAMB231_KIN001.127_10É M_24h	0.0288832	0.688478	292	0.984951
GTEx_Brain_Anterior_cingulate_cortex_BA24_MNEU.E_TPCA.1_10.0um_24h	0.0405652	0.688355	149	0.984951
GTEx_Brain_Anterior_cingulate_cortex_BA24_MNEU.E_OTS.167_0.37um_24h	0.0405433	0.688261	149	0.984951
GTEx_Brain_Anterior_cingulate_cortex_BA24_NEU_WZ.4002_10É M_24h	0.0406722	0.688813	149	0.984951
GTEx_Brain_Anterior_cingulate_cortex_BA24_NEU_BRD.K03257659_10É M_24h	0.0405306	0.688207	149	0.984951
GTEx_Brain_Cerebellar_Hemisphere_NEU_BRD.K95285735_10É M_24h	0.0307739	0.688647	258	0.984951
GTEx_Brain_Cerebellum_NEU_I.212148_10É M_24h	0.026075	0.688786	359	0.984951
GTEx_Brain_Cerebellum_NEU_imatinib_10É M_24h	0.0260817	0.68883	359	0.984951
GTEx_Brain_Cerebellum_NEU_orantinib_10É M_24h	0.0259651	0.688052	359	0.984951
GTEx_Brain_Cerebellum_NEU_BRD.K93859331_10É M_24h	0.0260526	0.688636	359	0.984951
GTEx_Brain_Cerebellum_NEU_pregnenolone_10É M_6h.1	0.0260693	0.688748	359	0.984951
GTEx_Brain_Cortex_NEU_trichostatin.a_10É M_24h.7	0.0325959	0.688562	230	0.984951
GTEx_Brain_Cortex_NEU_BRD.K27452198_10É M_24h	0.0325441	0.688286	230	0.984951
GTEx_Brain_Cortex_NEU_FTase.inhibitor.B581_10É M_6h	0.032512	0.688114	230	0.984951
GTEx_Brain_Frontal_Cortex_BA9_NEU_BRD.K03857568_10É M_24h	0.0380309	0.688775	170	0.984951
GTEx_Brain_Frontal_Cortex_BA9_NEU_BIX.01338_10É M_24h	0.0380541	0.688881	170	0.984951
GTEx_Brain_Frontal_Cortex_BA9_NEU_SA.1921867_10É M_24h	0.0379228	0.68828	170	0.984951
GTEx_Brain_Hippocampus_NEU_BRD.K47771675_10É M_24h	0.0442568	0.688666	126	0.984951
GTEx_Brain_Hippocampus_NEU_BAY.36.7620_10É M_24h	0.0441788	0.688359	126	0.984951
GTEx_Brain_Hypothalamus_NEU_BRD.A79058669_10É M_24h	0.0454033	0.688045	119	0.984951
GTEx_Brain_Hypothalamus_NEU_AGK.2_10É M_6h	0.0455529	0.688617	119	0.984951
GTEx_Brain_Nucleus_accumbens_basal_ganglia_NEU_BRD.A41114263_10É M_24h	0.0371903	0.688943	178	0.984951
GTEx_Brain_Nucleus_accumbens_basal_ganglia_NEU_SA.424763_10É M_24h	0.0371052	0.688544	178	0.984951
GTEx_Brain_Nucleus_accumbens_basal_ganglia_NEU_CHIR.99021_10É M_24h	0.0370382	0.68823	178	0.984951
GTEx_Brain_Nucleus_accumbens_basal_ganglia_NEU_BAY.K8644_10É M_24h	0.0370105	0.6881	178	0.984951
GTEx_Brain_Putamen_basal_ganglia_NEU_PATI.1.2.3_10É M_24h	0.0393066	0.688611	159	0.984951
GTEx_Brain_Putamen_basal_ganglia_NEU_BRD.K05593511_10É M_24h	0.0392215	0.688234	159	0.984951
GTEx_Brain_Putamen_basal_ganglia_NEU_farnesylthiotriazole_10É M_24h	0.0393051	0.688604	159	0.984951
GTEx_Brain_Putamen_basal_ganglia_NEU_BRD.K96552587_10É M_24h	0.039176	0.688032	159	0.984951
GTEx_Brain_Anterior_cingulate_cortex_BA24_NEU_everolimus_0.12um_24h	0.0406485	0.688712	149	0.984951
GTEx_Brain_Anterior_cingulate_cortex_BA24_NEU_GSK.J2_10.0um_24h	0.0405561	0.688316	149	0.984951
GTEx_Brain_Hypothalamus_NEU_pazopanib_0.12um_24h	0.045446	0.688209	119	0.984951
GTEx_Brain_Hypothalamus_NEU_anacardic.acid_0.04um_24h	0.0454888	0.688372	119	0.984951
GTEx_Brain_Hypothalamus_NEU_GSK.429286A_0.12um_24h	0.0454105	0.688073	119	0.984951
GTEx_Brain_Anterior_cingulate_cortex_BA24_NPC_BRD.M29370314_10É M_6h	0.0404998	0.688075	149	0.984951
GTEx_Brain_Caudate_basal_ganglia_NPC_n.methylphenothiazine_10É M_6h	0.0346131	0.688888	205	0.984951
GTEx_Brain_Cerebellar_Hemisphere_NPC_lestaurtinib_10É M_24h	0.0308132	0.688869	258	0.984951
GTEx_Brain_Cerebellar_Hemisphere_NPC_alprostadil_10É M_24h	0.0307116	0.688294	258	0.984951
GTEx_Brain_Cerebellar_Hemisphere_NPC_ditolylguanidine_10É M_24h	0.0307794	0.688678	258	0.984951
GTEx_Brain_Cerebellar_Hemisphere_NPC_trifluridine_10É M_6h	0.0307034	0.688248	258	0.984951
GTEx_Brain_Cerebellum_NPC_geranylgeraniol_10É M_24h	0.0260351	0.688519	359	0.984951
GTEx_Brain_Cerebellum_NPC_BRD.K25379780_10É M_24h	0.0260037	0.688309	359	0.984951
GTEx_Brain_Cerebellum_NPC_BRD.K64024097_10É M_24h.1	0.0259853	0.688187	359	0.984951
GTEx_Brain_Cerebellum_NPC_D.4476_10É M_6h	0.0260683	0.688741	359	0.984951
GTEx_Brain_Cortex_NPC_BRD.K21672423_10É M_24h	0.0326082	0.688628	230	0.984951
GTEx_Brain_Cortex_NPC_BRD.K19166598_10É M_24h	0.0325905	0.688533	230	0.984951
GTEx_Brain_Cortex_NPC_BRD.K93578426_10É M_24h	0.0326642	0.688926	230	0.984951
GTEx_Brain_Cortex_NPC_BRD.K00409771_10É M_24h	0.0326637	0.688924	230	0.984951
GTEx_Brain_Cortex_NPC_BRD.K21374126_10É M_24h	0.0325771	0.688462	230	0.984951
GTEx_Brain_Cortex_NPC_GR.206_10É M_6h	0.0326659	0.688936	230	0.984951
GTEx_Brain_Frontal_Cortex_BA9_NPC_BRD.K61192129_10É M_24h	0.0378935	0.688146	170	0.984951
GTEx_Brain_Frontal_Cortex_BA9_NPC_BRD.K53475565_10É M_24h	0.037938	0.68835	170	0.984951
GTEx_Brain_Hippocampus_NPC_ricinine_10É M_24h	0.0441924	0.688412	126	0.984951
GTEx_Brain_Hypothalamus_NPC_BRD.K95041551_10É M_24h	0.045528	0.688522	119	0.984951
GTEx_Brain_Nucleus_accumbens_basal_ganglia_NPC_BRD.K79102010_10É M_24h	0.0370914	0.688479	178	0.984951
GTEx_Brain_Anterior_cingulate_cortex_BA24_NPC_HG.9.91.01_10.0um_24h	0.0407066	0.688961	149	0.984951
GTEx_Brain_Anterior_cingulate_cortex_BA24_NPC_belinostat_3.33um_24h	0.0406268	0.688619	149	0.984951
GTEx_Brain_Anterior_cingulate_cortex_BA24_NPC_bms.906024_0.5um_6h.2	0.0406604	0.688763	149	0.984951
GTEx_Brain_Caudate_basal_ganglia_NPC_SB.939_0.04um_24h	0.0345755	0.688699	205	0.984951
GTEx_Brain_Caudate_basal_ganglia_NPC_RG.4733_3.5um_6h	0.0345762	0.688702	205	0.984951
GTEx_Brain_Cerebellar_Hemisphere_NPC_vorinostat_10.0um_24h.1	0.0308104	0.688853	258	0.984951
GTEx_Brain_Cerebellum_NPC_IOX2_0.37um_24h	0.0260554	0.688655	359	0.984951
GTEx_Brain_Hypothalamus_NPC_WZ.4002_1.11um_24h	0.0455208	0.688494	119	0.984951
GTEx_Brain_Putamen_basal_ganglia_NPC_KIN001.127_3.33um_24h	0.0393768	0.688922	159	0.984951
GTEx_Brain_Caudate_basal_ganglia_NPC.CAS9_BIX.01294_0.37um_24h	0.0344567	0.688101	205	0.984951
GTEx_Brain_Cortex_NPC.CAS9_GW.5074_0.04um_24h	0.0325138	0.688124	230	0.984951
GTEx_Brain_Hippocampus_NPC.CAS9_AZ.20_3.33um_24h	0.0441518	0.688252	126	0.984951
GTEx_Brain_Hypothalamus_NPC.CAS9_KI.20227_0.04um_24h	0.0454567	0.688249	119	0.984951
GTEx_Brain_Nucleus_accumbens_basal_ganglia_NPC.CAS9_idelalisib_10.0um_24h	0.0370084	0.68809	178	0.984951
GTEx_Brain_Anterior_cingulate_cortex_BA24_NPC.TAK_rebastinib_3.33um_24h	0.0406449	0.688697	149	0.984951
GTEx_Brain_Anterior_cingulate_cortex_BA24_NPC.TAK_olaparib_10.0um_24h	0.0406903	0.688891	149	0.984951
GTEx_Brain_Cerebellar_Hemisphere_NPC.TAK_KIN001.242_0.37um_24h	0.0307902	0.688739	258	0.984951
GTEx_Brain_Cerebellar_Hemisphere_NPC.TAK_NVP.BHG712_3.33um_24h	0.0307593	0.688564	258	0.984951
GTEx_Brain_Cerebellum_NPC.TAK_vorinostat_10.0um_24h.3	0.0260605	0.688689	359	0.984951
GTEx_Brain_Cortex_NPC.TAK_tie2.kinase.inhibitor_10.0um_24h	0.0325298	0.688209	230	0.984951
GTEx_Brain_Frontal_Cortex_BA9_NPC.TAK_I.BET.762_1.0um_6h	0.0380113	0.688686	170	0.984951
GTEx_Brain_Hippocampus_NPC.TAK_KIN001.269_1.11um_24h	0.0443318	0.688961	126	0.984951
GTEx_Brain_Hippocampus_NPC.TAK_ruxolitinib_0.5um_6h	0.0443108	0.688878	126	0.984951
GTEx_Brain_Hypothalamus_NPC.TAK_quizartinib_0.37um_24h	0.0455066	0.68844	119	0.984951
GTEx_Brain_Nucleus_accumbens_basal_ganglia_NPC.TAK_NVP.TAE226_1.11um_24h	0.0371531	0.688768	178	0.984951
GTEx_Colon_Sigmoid_AGS_BRD.K40758391_40É M_6h	0.0290532	0.688896	290	0.984951
GTEx_Small_Intestine_Terminal_Ileum_AGS_BRD.K73261812_10É M_6h	0.040139	0.688279	152	0.984951
GTEx_Colon_Transverse_CL34_IKK.inhibitor.X_5É M_6h	0.028474	0.688366	300	0.984951
GTEx_Small_Intestine_Terminal_Ileum_CL34_tacrolimus_20É M_6h	0.0402586	0.688797	152	0.984951
GTEx_Colon_Sigmoid_HT29_cladribine_10É M_6h	0.0289267	0.688138	290	0.984951
GTEx_Colon_Sigmoid_HT29_BRD.K32784186_5É M_24h	0.02894	0.688218	290	0.984951
GTEx_Colon_Sigmoid_HT29_BRD.K59777289_5É M_24h	0.0290201	0.688698	290	0.984951
GTEx_Colon_Sigmoid_HT29_BRD.K63853589_5É M_24h	0.0289158	0.688072	290	0.984951
GTEx_Colon_Sigmoid_HT29_BRD.K22321414_3.33É M_24h	0.0289864	0.688496	290	0.984951
GTEx_Colon_Transverse_HT29_LY.225910_10É M_6h	0.0284456	0.688193	300	0.984951
GTEx_Colon_Transverse_HT29_BRD.K87779450_5É M_24h	0.0284294	0.688094	300	0.984951
GTEx_Colon_Transverse_HT29_BRD.K91194423_5É M_24h	0.0284841	0.688428	300	0.984951
GTEx_Colon_Transverse_HT29_BRD.K80648041_5É M_24h	0.0284795	0.6884	300	0.984951
GTEx_Colon_Transverse_HT29_BRD.K06816133_5É M_24h	0.0284986	0.688517	300	0.984951
GTEx_Colon_Transverse_HT29_BRD.K10655148_5É M_24h	0.028446	0.688195	300	0.984951
GTEx_Colon_Transverse_HT29_BRD.K70727050_5É M_24h	0.0285288	0.6887	300	0.984951
GTEx_Colon_Transverse_HT29_BRD.K71673735_5É M_24h	0.0284533	0.68824	300	0.984951
GTEx_Colon_Transverse_HT29_BRD.K63279176_10É M_24h	0.0284633	0.688301	300	0.984951
GTEx_Small_Intestine_Terminal_Ileum_HT29_amisulpride_10É M_6h	0.0401612	0.688376	152	0.984951
GTEx_Small_Intestine_Terminal_Ileum_HT29_tenofovir_10É M_6h	0.0402475	0.688749	152	0.984951
GTEx_Small_Intestine_Terminal_Ileum_HT29_BRD.K75880427_5É M_24h	0.0401287	0.688235	152	0.984951
GTEx_Colon_Sigmoid_HT29_JNK.9L_0.04um_24h	0.0289876	0.688503	290	0.984951
GTEx_Colon_Sigmoid_HT29_PD.0325901_1.11um_24h.3	0.0290629	0.688955	290	0.984951
GTEx_Colon_Sigmoid_HT29_filgotinib_0.04um_24h	0.0289965	0.688556	290	0.984951
GTEx_Colon_Sigmoid_HT29_temozolomide_1.11um_24h	0.0289828	0.688475	290	0.984951
GTEx_Colon_Sigmoid_HT29_MG.132_20.0um_24h.117	0.0289825	0.688473	290	0.984951
GTEx_Colon_Sigmoid_HT29_prazosin_0.37um_24h	0.0289383	0.688207	290	0.984951
GTEx_Colon_Sigmoid_HT29_AZD.1480_0.04um_24h.1	0.0289471	0.68826	290	0.984951
GTEx_Colon_Sigmoid_HT29_fosfomycin_3.33um_24h	0.0290541	0.688902	290	0.984951
GTEx_Colon_Sigmoid_HT29_clomethiazole_3.33um_24h	0.02901	0.688638	290	0.984951
GTEx_Colon_Sigmoid_HT29_pilocarpine_1.11um_24h	0.0290369	0.688799	290	0.984951
GTEx_Colon_Sigmoid_HT29_indoximod_0.04um_24h	0.0289823	0.688472	290	0.984951
GTEx_Colon_Transverse_HT29_AGK.2_1.11um_24h	0.028472	0.688354	300	0.984951
GTEx_Colon_Transverse_HT29_PSI.7976_0.04um_24h	0.0285471	0.688812	300	0.984951
GTEx_Colon_Transverse_HT29_bortezomib_20.0um_24h.227	0.0285703	0.688954	300	0.984951
GTEx_Colon_Transverse_HT29_bortezomib_20.0um_24h.273	0.0285364	0.688747	300	0.984951
GTEx_Colon_Transverse_HT29_bifonazole_10.0um_24h	0.0284314	0.688106	300	0.984951
GTEx_Colon_Transverse_HT29_bortezomib_20.0um_24h.320	0.028537	0.688751	300	0.984951
GTEx_Small_Intestine_Terminal_Ileum_HT29_miltefosine_0.37um_24h	0.0402518	0.688768	152	0.984951
GTEx_Small_Intestine_Terminal_Ileum_HT29_irbesartan_3.33um_24h	0.0401543	0.688346	152	0.984951
GTEx_Small_Intestine_Terminal_Ileum_HT29_valproic.acid_3.33um_24h	0.0401629	0.688383	152	0.984951
GTEx_Small_Intestine_Terminal_Ileum_HT29_bumetanide_0.37um_24h	0.0401595	0.688368	152	0.984951
GTEx_Small_Intestine_Terminal_Ileum_HT29_NF.449_1.11um_24h	0.0402851	0.688912	152	0.984951
GTEx_Small_Intestine_Terminal_Ileum_HT29_aminosalicylic.acid_0.12um_24h	0.0402697	0.688845	152	0.984951
GTEx_Small_Intestine_Terminal_Ileum_HT29_flumazenil_0.04um_24h	0.0401031	0.688124	152	0.984951
GTEx_Colon_Sigmoid_LOVO_nitrendipine_10É M_6h	0.0289538	0.6883	290	0.984951
GTEx_Small_Intestine_Terminal_Ileum_RKO_manumycin.a_10É M_6h	0.040156	0.688353	152	0.984951
GTEx_Small_Intestine_Terminal_Ileum_SNUC4_BRD.K89329876_40É M_6h	0.0402962	0.68896	152	0.984951
GTEx_Small_Intestine_Terminal_Ileum_SW480_erastin_5É M_6h	0.0402346	0.688694	152	0.984951
GTEx_Small_Intestine_Terminal_Ileum_SW480_dexamethasone_10É M_6h	0.0402534	0.688775	152	0.984951
GTEx_Colon_Sigmoid_SW948_BRD.K05649647_20É M_6h	0.0290598	0.688936	290	0.984951
GTEx_Colon_Sigmoid_SW948_CD.1530_40É M_6h	0.0290493	0.688874	290	0.984951
GTEx_Cells_EBV-transformed_lymphocytes_CD34_dasatinib_3.33um_24h.1	0.039825	0.688069	154	0.984951
GTEx_Spleen_CD34_KIN001.127_3.33um_24h	0.0306898	0.68851	259	0.984951
GTEx_Whole_Blood_CD34_KIN001.244_0.12um_24h	0.024246	0.68861	414	0.984951
GTEx_Spleen_JURKAT_pazopanib_10.0um_24h	0.0306039	0.688024	259	0.984951
GTEx_Cells_EBV-transformed_lymphocytes_NOMO1_teniposide_1É M_6h	0.0398562	0.688205	154	0.984951
GTEx_Cells_EBV-transformed_lymphocytes_NOMO1_AC.55649_10É M_6h	0.0398283	0.688083	154	0.984951
GTEx_Cells_EBV-transformed_lymphocytes_PL21_BRD.K28100108_20É M_6h	0.0399277	0.688516	154	0.984951
GTEx_Cells_EBV-transformed_lymphocytes_SKM1_tamoxifen_30É M_6h	0.0398858	0.688334	154	0.984951
GTEx_Cells_EBV-transformed_lymphocytes_U937_cytosporone.b_10É M_6h	0.0399532	0.688627	154	0.984951
GTEx_Whole_Blood_U937_BRD.K05456756_3É M_24h	0.024236	0.688538	414	0.984951
GTEx_Whole_Blood_U937_BRD.A72796238_1É M_6h	0.0242224	0.688441	414	0.984951
GTEx_Liver_HEPG2_BRD.K71169984_10É M_6h	0.0369545	0.688821	180	0.984951
GTEx_Liver_HEPG2_BRD.K58618158_10É M_6h	0.0369087	0.688605	180	0.984951
GTEx_Liver_HEPG2_BRD.A39121618_10É M_6h	0.036954	0.688819	180	0.984951
GTEx_Liver_HEPG2_quetiapine_10É M_6h.1	0.0368974	0.688552	180	0.984951
GTEx_Liver_HEPG2_pizotifen_10É M_6h.1	0.0368779	0.68846	180	0.984951
GTEx_Liver_HEPG2_benperidol_10É M_6h	0.0369695	0.688891	180	0.984951
GTEx_Liver_HEPG2_PFI.1_0.12um_24h	0.036915	0.688635	180	0.984951
GTEx_Liver_PHH_lestaurtinib_10É M_24h	0.036917	0.688644	180	0.984951
GTEx_Liver_PHH_finasteride_10É M_24h	0.036847	0.688314	180	0.984951
GTEx_Lung_A549_U.54494A_10É M_6h	0.0227076	0.688487	471	0.984951
GTEx_Lung_A549_NVP.BEZ235_500nM_24h	0.0227607	0.688893	471	0.984951
GTEx_Lung_A549_BRD.K37061750_10É M_24h	0.0226905	0.688356	471	0.984951
GTEx_Lung_A549_BRD.A73929928_10É M_24h	0.0226842	0.688308	471	0.984951
GTEx_Lung_A549_fludarabine_10É M_6h	0.0227404	0.688738	471	0.984951
GTEx_Lung_A549_BRD.K61627029_10É M_6h.1	0.0227144	0.688539	471	0.984951
GTEx_Lung_A549_acetyl.geranyl.cysteine_10É M_24h	0.0226687	0.688189	471	0.984951
GTEx_Lung_A549_vardenafil_10É M_6h.1	0.0227683	0.688952	471	0.984951
GTEx_Lung_A549_BRD.K16604360_10É M_24h	0.0227585	0.688877	471	0.984951
GTEx_Lung_A549_lasalocid_10É M_24h.1	0.0227513	0.688822	471	0.984951
GTEx_Lung_A549_BRD.K33130522_5É M_24h	0.0227056	0.688472	471	0.984951
GTEx_Lung_A549_BRD.K93123387_5É M_24h	0.0227084	0.688493	471	0.984951
GTEx_Lung_A549_BRD.K14074563_5É M_24h	0.022657	0.6881	471	0.984951
GTEx_Lung_A549_narciclasine_100nM_6h	0.0226902	0.688354	471	0.984951
GTEx_Lung_A549_GSK.2126458_0.04um_24h	0.0226759	0.688244	471	0.984951
GTEx_Lung_CORL23_myriocin_10É M_6h	0.0227624	0.688906	471	0.984951
GTEx_Lung_HCC15_orteronel_40É M_6h	0.022699	0.688422	471	0.984951
GTEx_Lung_HCC15_flutamide_30É M_6h	0.0227601	0.688889	471	0.984951
GTEx_Lung_HCC515_metergoline_10É M_24h	0.0226761	0.688246	471	0.984951
GTEx_Lung_HCC515_flumetasone_10É M_6h	0.0227499	0.688811	471	0.984951
GTEx_Lung_HCC515_budesonide_10É M_6h	0.02266	0.688123	471	0.984951
GTEx_Lung_HCC515_huperzine.a_10É M_6h	0.0227525	0.688831	471	0.984951
GTEx_Lung_HCC515_linoleic.acid_10É M_6h	0.0226616	0.688135	471	0.984951
GTEx_Lung_HCC515_BRD.K03954795_10É M_6h	0.0226857	0.688319	471	0.984951
GTEx_Lung_HCC515_ipratropium_10É M_6h.3	0.022716	0.688551	471	0.984951
GTEx_Lung_HCC515_NVP.AEW541_0.12um_24h	0.0227265	0.688632	471	0.984951
GTEx_Lung_HCC515_AZD.8330_0.37um_24h	0.022743	0.688758	471	0.984951
GTEx_Lung_HCC515_pelitinib_1.11um_24h	0.02266	0.688123	471	0.984951
GTEx_Lung_NCIH1694_pimozide_10É M_6h	0.0226623	0.68814	471	0.984951
GTEx_Lung_NCIH1836_thapsigargin_10É M_6h	0.0226787	0.688265	471	0.984951
GTEx_Lung_NCIH596_veliparib_10É M_6h	0.0226787	0.688265	471	0.984951
GTEx_Lung_T3M10_ingenol_10É M_6h	0.0226682	0.688185	471	0.984951
GTEx_Muscle_Skeletal_A673_STK.064652_10É M_6h	0.0220788	0.688825	500	0.984951
GTEx_Cells_Transformed_fibroblasts_SKB_tyrphostin.AG.1478_10É M_24h	0.0220599	0.688501	499	0.984951
GTEx_Muscle_Skeletal_SKB_BRD.K69501658_10É M_24h	0.0220469	0.688573	500	0.984951
GTEx_Muscle_Skeletal_SKB_ZG.10_10É M_24h	0.0219867	0.688098	500	0.984951
GTEx_Muscle_Skeletal_SKB_Y.27152_10É M_24h	0.0220093	0.688276	500	0.984951
GTEx_Cells_Transformed_fibroblasts_SKL.C_NU.7026_0.12um_24h	0.022018	0.688171	499	0.984951
GTEx_Cells_Transformed_fibroblasts_SKL.C_aurora.a.inhibitor.i_0.12um_24h	0.0220625	0.688521	499	0.984951
GTEx_Ovary_EFO27_PF.04217903_40É M_6h	0.0406944	0.688909	149	0.984951
GTEx_Pancreas_YAPC_bortezomib_20.0um_24h.11	0.0275179	0.688899	323	0.984951
GTEx_Pancreas_YAPC_bortezomib_20.0um_24h.59	0.0274848	0.68869	323	0.984951
GTEx_Pancreas_YAPC_amlexanox_0.12um_24h	0.0275061	0.688825	323	0.984951
GTEx_Pancreas_YAPC_rimonabant_0.04um_24h	0.0274142	0.688243	323	0.984951
GTEx_Pancreas_YAPC_glipizide_0.37um_24h	0.0274772	0.688642	323	0.984951
GTEx_Pancreas_YAPC_trovafloxacin_0.37um_24h	0.0274696	0.688594	323	0.984951
GTEx_Pancreas_YAPC_bortezomib_20.0um_24h.156	0.0274547	0.688499	323	0.984951
GTEx_Pancreas_YAPC_relcovaptan_0.37um_24h	0.0274468	0.688449	323	0.984951
GTEx_Prostate_PC3_BRD.K08878345_10É M_6h	0.0426295	0.688261	135	0.984951
GTEx_Prostate_PC3_iocetamic.acid_10É M_6h.1	0.042777	0.688862	135	0.984951
GTEx_Prostate_PC3_wortmannin_10É M_24h.25	0.042738	0.688703	135	0.984951
GTEx_Prostate_PC3_BRD.K39550135_5É M_24h	0.0427551	0.688773	135	0.984951
GTEx_Prostate_PC3_BRD.K44289311_5É M_24h	0.0425942	0.688117	135	0.984951
GTEx_Prostate_PC3_BRD.K76264608_10É M_24h	0.0427038	0.688564	135	0.984951
GTEx_Prostate_PC3_BRD.K72837898_10É M_6h	0.0427307	0.688673	135	0.984951
GTEx_Prostate_PC3_rabeprazole_0.04um_24h	0.0427088	0.688584	135	0.984951
GTEx_Prostate_VCAP_BRD.K71142328_10É M_24h	0.042799	0.688952	135	0.984951
GTEx_Prostate_VCAP_BRD.K78218619_5É M_24h	0.0426868	0.688495	135	0.984951
GTEx_Prostate_VCAP_BRD.K30228236_5É M_6h	0.0427599	0.688793	135	0.984951
GTEx_Prostate_VCAP_BRD.K05261220_5É M_24h	0.0427477	0.688743	135	0.984951
GTEx_Prostate_VCAP_BRD.K35928056_5É M_6h	0.0426355	0.688286	135	0.984951
GTEx_Prostate_VCAP_BRD.K52369815_5É M_24h	0.0427832	0.688887	135	0.984951
GTEx_Prostate_VCAP_BRD.K45682001_5É M_6h	0.0426258	0.688246	135	0.984951
GTEx_Prostate_VCAP_BRD.K24106654_5É M_6h	0.0426575	0.688375	135	0.984951
GTEx_Prostate_VCAP_BRD.K50413145_5É M_24h	0.0426966	0.688535	135	0.984951
GTEx_Prostate_VCAP_BRD.K81123598_5É M_6h	0.0427819	0.688882	135	0.984951
GTEx_Skin_Not_Sun_Exposed_Suprapubic_A375_ALX.5407_10É M_6h	0.0231716	0.688212	451	0.984951
GTEx_Skin_Not_Sun_Exposed_Suprapubic_A375_BRD.K58628167_10É M_6h	0.0231978	0.688409	451	0.984951
GTEx_Skin_Not_Sun_Exposed_Suprapubic_A375_BRD.K60070073_10É M_6h	0.0231677	0.688183	451	0.984951
GTEx_Skin_Not_Sun_Exposed_Suprapubic_A375_BRD.K09130601_5É M_24h	0.0232442	0.688756	451	0.984951
GTEx_Skin_Not_Sun_Exposed_Suprapubic_A375_BRD.K02322717_5É M_24h	0.0232068	0.688476	451	0.984951
GTEx_Skin_Not_Sun_Exposed_Suprapubic_A375_BRD.K29642180_5É M_24h	0.0232033	0.68845	451	0.984951
GTEx_Skin_Not_Sun_Exposed_Suprapubic_A375_BRD.K71947697_5É M_24h	0.0231618	0.688139	451	0.984951
GTEx_Skin_Not_Sun_Exposed_Suprapubic_A375_BRD.K28987821_5É M_24h	0.0231846	0.68831	451	0.984951
GTEx_Skin_Not_Sun_Exposed_Suprapubic_A375_BRD.K68831362_5É M_24h	0.0232439	0.688754	451	0.984951
GTEx_Skin_Not_Sun_Exposed_Suprapubic_A375_BRD.K35860134_10É M_24h	0.0232137	0.688528	451	0.984951
GTEx_Skin_Sun_Exposed_Lower_leg_A375_leucodin_10É M_6h	0.0208275	0.688577	560	0.984951
GTEx_Skin_Sun_Exposed_Lower_leg_A375_BRD.K17203693_10É M_6h	0.0208464	0.688734	560	0.984951
GTEx_Skin_Sun_Exposed_Lower_leg_A375_SA.433965_5É M_24h	0.020853	0.68879	560	0.984951
GTEx_Skin_Sun_Exposed_Lower_leg_A375_BRD.K53621751_5É M_24h	0.0208116	0.688445	560	0.984951
GTEx_Skin_Sun_Exposed_Lower_leg_A375_BRD.K47569804_5É M_24h	0.0207673	0.688074	560	0.984951
GTEx_Skin_Sun_Exposed_Lower_leg_A375_BRD.K09170549_5É M_24h	0.0208112	0.688441	560	0.984951
GTEx_Skin_Sun_Exposed_Lower_leg_A375_BRD.K19108281_5É M_24h	0.0207748	0.688137	560	0.984951
GTEx_Skin_Sun_Exposed_Lower_leg_A375_BRD.K25031586_5É M_24h	0.0207993	0.688341	560	0.984951
GTEx_Skin_Sun_Exposed_Lower_leg_A375_BRD.K26066252_5É M_24h	0.0208503	0.688768	560	0.984951
GTEx_Skin_Sun_Exposed_Lower_leg_A375_BRD.K98529175_5É M_24h	0.0208622	0.688866	560	0.984951
GTEx_Skin_Not_Sun_Exposed_Suprapubic_A375_zaldaride_0.37um_24h	0.023194	0.68838	451	0.984951
GTEx_Skin_Not_Sun_Exposed_Suprapubic_A375_AZD.8330_3.33um_24h.1	0.023171	0.688208	451	0.984951
GTEx_Skin_Not_Sun_Exposed_Suprapubic_A375_erythromycin_0.37um_24h	0.0231838	0.688304	451	0.984951
GTEx_Skin_Not_Sun_Exposed_Suprapubic_A375_diltiazem_0.37um_24h	0.023151	0.688058	451	0.984951
GTEx_Skin_Not_Sun_Exposed_Suprapubic_A375_irsogladine_3.33um_24h	0.0232386	0.688714	451	0.984951
GTEx_Skin_Not_Sun_Exposed_Suprapubic_A375_etravirine_3.33um_24h	0.0232387	0.688715	451	0.984951
GTEx_Skin_Not_Sun_Exposed_Suprapubic_A375_indapamide_0.04um_24h	0.0232602	0.688876	451	0.984951
GTEx_Skin_Not_Sun_Exposed_Suprapubic_A375_PA.824_0.37um_24h	0.023226	0.68862	451	0.984951
GTEx_Skin_Sun_Exposed_Lower_leg_A375_PRX.08066_3.33um_24h	0.0207748	0.688137	560	0.984951
GTEx_Skin_Sun_Exposed_Lower_leg_A375_palonosetron_10.0um_24h	0.0207757	0.688144	560	0.984951
GTEx_Skin_Sun_Exposed_Lower_leg_A375_tolcapone_0.04um_24h	0.020863	0.688873	560	0.984951
GTEx_Skin_Sun_Exposed_Lower_leg_A375_aspirin_10.0um_24h	0.0208351	0.68864	560	0.984951
GTEx_Skin_Sun_Exposed_Lower_leg_A375_olaparib_0.12um_24h.2	0.0208474	0.688743	560	0.984951
GTEx_Skin_Sun_Exposed_Lower_leg_A375_MG.132_20.0um_24h.119	0.0208685	0.688919	560	0.984951
GTEx_Skin_Sun_Exposed_Lower_leg_A375_cariprazine_0.04um_24h	0.0207901	0.688265	560	0.984951
GTEx_Uterus_HELA_beclomethasone.dipropionate_0.12um_24h	0.047015	0.688729	112	0.984951
GTEx_Uterus_HELA_riluzole_0.37um_24h	0.0470319	0.688792	112	0.984951
GTEx_Uterus_HELA_clomipramine_3.33um_24h	0.0469764	0.688586	112	0.984951
GTEx_Uterus_HELA_cimetidine_0.04um_24h	0.0469508	0.688491	112	0.984951
GTEx_Uterus_HELA_valdecoxib_0.04um_24h	0.0470234	0.68876	112	0.984951
GTEx_Uterus_HELA_roflumilast_0.12um_24h	0.0470576	0.688887	112	0.984951
GTEx_Uterus_HELA_basimglurant_3.33um_24h	0.0470704	0.688934	112	0.984951
GTEx_Uterus_HELA_dapsone_1.11um_24h	0.0469722	0.68857	112	0.984951
GTEx_Uterus_HELA_indoximod_0.12um_24h	0.0469337	0.688428	112	0.984951
GTEx_Uterus_HELA_amiprilose_0.37um_24h	0.0469487	0.688483	112	0.984951
GTEx_Uterus_SNGM_maraviroc_10É M_6h	0.0469166	0.688364	112	0.984951
GTEx_Breast_Mammary_Tissue_MCF7_idalopirdine_3.33um_24h	0.0289648	0.688969	292	0.984954
GTEx_Brain_Anterior_cingulate_cortex_BA24_NEU_BRD.K81647657_10É M_6h	0.0407139	0.688992	149	0.984954
GTEx_Brain_Frontal_Cortex_BA9_NEU_BRD.K33761091_10É M_24h	0.0380749	0.688977	170	0.984954
GTEx_Brain_Frontal_Cortex_BA9_NPC_racecadotril_10É M_24h	0.0380773	0.688988	170	0.984954
GTEx_Brain_Nucleus_accumbens_basal_ganglia_NPC_brefeldin.a_10É M_24h	0.0372021	0.688998	178	0.984954
GTEx_Colon_Sigmoid_HT29_BRD.K81674214_5É M_24h	0.0290669	0.688979	290	0.984954
GTEx_Colon_Sigmoid_HT29_BRD.K59308946_5É M_24h	0.0290692	0.688992	290	0.984954
GTEx_Colon_Sigmoid_HT29_AS.601245_0.37um_24h	0.0290688	0.68899	290	0.984954
GTEx_Lung_A549_BRD.K08307026_10É M_6h	0.0227724	0.688983	471	0.984954
GTEx_Prostate_PC3_BRD.K11957311_10É M_24h	0.0428039	0.688972	135	0.984954
GTEx_Uterus_HELA_primidone_0.04um_24h	0.0470875	0.688997	112	0.984954
GTEx_Prostate_PC3_NVP.BGJ398_1.11um_24h	0.0428112	0.689001	135	0.984954
GTEx_Pancreas_YAPC_nevirapine_1.11um_24h	0.0275358	0.689013	323	0.984966
GTEx_Breast_Mammary_Tissue_MCF10A_NVP.TAE684_0.12um_3h	0.0289789	0.689054	292	0.984966
GTEx_Brain_Caudate_basal_ganglia_MNEU.E_KIN001.244_3.33um_24h	0.0346409	0.689028	205	0.984966
GTEx_Brain_Hippocampus_NEU_AM.251_10É M_24h	0.0443468	0.689019	126	0.984966
GTEx_Brain_Caudate_basal_ganglia_NPC_forskolin_10É M_24h	0.0346448	0.689048	205	0.984966
GTEx_Small_Intestine_Terminal_Ileum_HT29_BRD.K31720784_5É M_24h	0.0403167	0.689048	152	0.984966
GTEx_Colon_Transverse_HT29_bimatoprost_0.37um_24h	0.0285832	0.689032	300	0.984966
GTEx_Whole_Blood_PL21_BRD.K92980438_100É M_6h	0.0243065	0.689044	414	0.984966
GTEx_Lung_A549_BRD.K56411643_0.04É M_24h	0.0227785	0.689029	471	0.984966
GTEx_Prostate_PC3_BRD.K70771662_10É M_6h.1	0.0428197	0.689036	135	0.984966
GTEx_Prostate_PC3_profenamine_10É M_24h.1	0.0428185	0.689031	135	0.984966
GTEx_Prostate_VCAP_BRD.K46796516_5É M_6h	0.0428209	0.689041	135	0.984966
GTEx_Skin_Not_Sun_Exposed_Suprapubic_A375_SEP.227900_3.33um_24h	0.023282	0.68904	451	0.984966
GTEx_Skin_Sun_Exposed_Lower_leg_A375_PD.0325901_0.04um_24h.2	0.0208845	0.689053	560	0.984966
GTEx_Adipose_Subcutaneous_ASC.C_NU.7026_0.37um_24h	0.0221097	0.689068	500	0.984977
GTEx_Skin_Not_Sun_Exposed_Suprapubic_A375_rofecoxib_10É M_6h.1	0.0232867	0.689075	451	0.984977
GTEx_Skin_Sun_Exposed_Lower_leg_A375_BRD.K31108633_5É M_24h	0.0208865	0.689069	560	0.984977
GTEx_Skin_Not_Sun_Exposed_Suprapubic_A375_thioridazine_1.11um_24h	0.0232867	0.689075	451	0.984977
GTEx_Brain_Hypothalamus_NEU_BRD.K41303952_10É M_24h	0.045674	0.689079	119	0.984979
GTEx_Brain_Cerebellar_Hemisphere_NEU_cromakalim_10É M_24h	0.0308524	0.68909	258	0.984982
GTEx_Colon_Sigmoid_HT29_BRD.K30620974_5É M_24h	0.0290854	0.68909	290	0.984982
GTEx_Small_Intestine_Terminal_Ileum_HT29_BRD.K31290914_10É M_24h	0.0403278	0.689097	152	0.984982
GTEx_Whole_Blood_CD34_KU.55933_0.12um_24h	0.0243139	0.689097	414	0.984982
GTEx_Lung_DV90_nutlin.3_40É M_6h	0.0227862	0.689088	471	0.984982
GTEx_Breast_Mammary_Tissue_MCF10A_KIN001.242_500nM_6h	0.0289918	0.689132	292	0.984982
GTEx_Breast_Mammary_Tissue_MCF7_SA.424827_5É M_24h	0.0289924	0.689135	292	0.984982
GTEx_Breast_Mammary_Tissue_MCF7_tacedinaline_10É M_24h	0.0289874	0.689105	292	0.984982
GTEx_Breast_Mammary_Tissue_MCF7_saracatinib_0.04um_3h	0.0289873	0.689105	292	0.984982
GTEx_Breast_Mammary_Tissue_MCF7_penciclovir_10.0um_24h	0.0289956	0.689155	292	0.984982
GTEx_Breast_Mammary_Tissue_MCF7_safinamide_1.11um_24h	0.0289886	0.689113	292	0.984982
GTEx_Brain_Anterior_cingulate_cortex_BA24_NEU_NNC.05.2090_10É M_24h	0.0407447	0.689124	149	0.984982
GTEx_Brain_Hippocampus_NEU_sorafenib_10É M_24h.2	0.0443768	0.689137	126	0.984982
GTEx_Colon_Transverse_HT29_aurora.a.inhibitor.i_0.37um_24h	0.0286025	0.68915	300	0.984982
GTEx_Colon_Transverse_HT29_acarbose_1.11um_24h	0.0285961	0.689111	300	0.984982
GTEx_Small_Intestine_Terminal_Ileum_HT29_SN.38_0.12um_24h	0.0403406	0.689152	152	0.984982
GTEx_Small_Intestine_Terminal_Ileum_HT29_pramipexole_0.04um_24h	0.0403389	0.689144	152	0.984982
GTEx_Muscle_Skeletal_SKL_D.4476_10.0um_24h	0.0221191	0.689142	500	0.984982
GTEx_Skin_Not_Sun_Exposed_Suprapubic_A375_SA.434027_5É M_24h	0.0232967	0.689149	451	0.984982
GTEx_Skin_Sun_Exposed_Lower_leg_A375_clofazimine_10É M_6h	0.0208963	0.689151	560	0.984982
GTEx_Skin_Not_Sun_Exposed_Suprapubic_A375_Ro.4987655_10.0um_24h	0.0232964	0.689147	451	0.984982
GTEx_Uterus_HELA_linagliptin_10.0um_24h	0.0471259	0.68914	112	0.984982
GTEx_Uterus_HELA_caffeine_0.37um_24h	0.0471239	0.689132	112	0.984982
GTEx_Breast_Mammary_Tissue_MCF7_isoxicam_10É M_6h.1	0.028999	0.689175	292	0.984993
GTEx_Brain_Hypothalamus_NEU_amuvatinib_10.0um_24h	0.0456989	0.689175	119	0.984993
GTEx_Cells_Transformed_fibroblasts_SKB_ST.4039884_10É M_24h	0.0221448	0.689169	499	0.984993
GTEx_Ovary_TYKNU_PTB1_10É M_6h	0.0407561	0.689173	149	0.984993
GTEx_Brain_Hypothalamus_NEU_tranylcypromine_3.33um_24h	0.0457026	0.689189	119	0.985001
GTEx_Colon_Sigmoid_HT29_veliparib_3.33um_24h.2	0.0291029	0.689194	290	0.985001
GTEx_Small_Intestine_Terminal_Ileum_HT29_TAK.875_1.11um_24h	0.0403509	0.689196	152	0.985001
GTEx_Lung_A549_tubacin_10É M_6h	0.0227996	0.689191	471	0.985001
GTEx_Skin_Not_Sun_Exposed_Suprapubic_A375_granisetron_1.11um_24h	0.0233025	0.689193	451	0.985001
GTEx_Breast_Mammary_Tissue_MCF7_disulfiram_10É M_24h	0.0290095	0.689238	292	0.985002
GTEx_Breast_Mammary_Tissue_MCF7_NPK76.II.72.1_0.37um_24h	0.0290107	0.689245	292	0.985002
GTEx_Brain_Cerebellum_NEU_4.hydroxyretinoic.acid_10É M_24h.1	0.0261416	0.689231	359	0.985002
GTEx_Brain_Hippocampus_NEU_terconazole_10É M_24h	0.0444038	0.689244	126	0.985002
GTEx_Brain_Cerebellum_NEU_KIN001.127_3.33um_24h	0.0261398	0.689218	359	0.985002
GTEx_Brain_Caudate_basal_ganglia_NPC_BRD.A60386802_10É M_24h	0.0346782	0.689216	205	0.985002
GTEx_Brain_Cortex_NPC.CAS9_XMD.892_10.0um_24h	0.0327172	0.689209	230	0.985002
GTEx_Small_Intestine_Terminal_Ileum_HT29_retapamulin_0.04um_24h	0.0403611	0.68924	152	0.985002
GTEx_Cells_EBV-transformed_lymphocytes_THP1_BRD.K95985487_3É M_6h	0.0400895	0.689221	154	0.985002
GTEx_Lung_A549_fluorometholone_10É M_6h	0.0228072	0.689249	471	0.985002
GTEx_Lung_HCC515_SGX523_10.0um_24h	0.0228059	0.689239	471	0.985002
GTEx_Ovary_OV7_CAY.10594_20É M_6h	0.0407742	0.68925	149	0.985002
GTEx_Prostate_VCAP_BRD.K93958918_5É M_6h	0.042871	0.689245	135	0.985002
GTEx_Skin_Sun_Exposed_Lower_leg_A375_BRD.K24992843_5É M_24h	0.0209039	0.689214	560	0.985002
GTEx_Skin_Sun_Exposed_Lower_leg_A375_BRD.K00859238_10É M_24h	0.0209047	0.689221	560	0.985002
GTEx_Skin_Not_Sun_Exposed_Suprapubic_A375_ACY.1215_0.12um_24h	0.0233104	0.689251	451	0.985002
GTEx_Skin_Not_Sun_Exposed_Suprapubic_A375_AVN.944_0.12um_24h	0.0233036	0.689201	451	0.985002
GTEx_Breast_Mammary_Tissue_MCF7_BRD.K45429601_5É M_24h	0.0290195	0.689298	292	0.985013
GTEx_Brain_Cerebellum_NPC_BRD.K01006500_10É M_24h	0.0261492	0.689281	359	0.985013
GTEx_Brain_Frontal_Cortex_BA9_NPC.CAS9_GDC.0879_0.37um_24h	0.0381457	0.689301	170	0.985013
GTEx_Small_Intestine_Terminal_Ileum_HT29_bropirimine_0.12um_24h	0.0403679	0.68927	152	0.985013
GTEx_Colon_Sigmoid_NCIH508_troglitazone_10É M_6h	0.0291165	0.689276	290	0.985013
GTEx_Small_Intestine_Terminal_Ileum_SNU1040_BRD.K67778494_10É M_6h	0.0403713	0.689285	152	0.985013
GTEx_Colon_Sigmoid_SNUC4_NSC.632839_10É M_6h	0.02912	0.689297	290	0.985013
GTEx_Whole_Blood_THP1_BG.STK33.03_100nM_6h	0.024342	0.689299	414	0.985013
GTEx_Liver_PHH_tosyllysyl.chloromethyl.ketone_10É M_24h	0.0370538	0.689289	180	0.985013
GTEx_Prostate_PC3_BRD.K67622458_5É M_24h	0.042877	0.689269	135	0.985013
GTEx_Prostate_PC3_BRD.K34544769_10É M_6h	0.042877	0.689269	135	0.985013
GTEx_Prostate_VCAP_BRD.A81936046_10É M_24h	0.0428844	0.6893	135	0.985013
GTEx_Skin_Sun_Exposed_Lower_leg_A375_GDC.0941_10.0um_24h.1	0.0209141	0.689299	560	0.985013
GTEx_Colon_Sigmoid_SW480_BRD.K92317137_10É M_6h	0.0291218	0.689308	290	0.985019
GTEx_Lung_A549_BRD.A90643929_10É M_6h	0.022817	0.689324	471	0.985026
GTEx_Lung_A549_geldanamycin_10nM_6h.4	0.0228173	0.689326	471	0.985026
GTEx_Lung_HCC15_darinaparsin_10É M_6h	0.0228166	0.689321	471	0.985026
GTEx_Prostate_VCAP_BRD.K51400578_5É M_6h	0.0428916	0.689329	135	0.985026
GTEx_Skin_Sun_Exposed_Lower_leg_A375_BRD.K75425370_5É M_24h	0.0209171	0.689325	560	0.985026
GTEx_Brain_Cortex_NEU_BRD.K81527737_10É M_24h	0.0327488	0.689377	230	0.985029
GTEx_Brain_Hypothalamus_NEU_BRD.K80553643_10É M_24h	0.0457523	0.689378	119	0.985029
GTEx_Brain_Hypothalamus_NPC_fulvestrant_500nM_24h	0.0457523	0.689378	119	0.985029
GTEx_Brain_Hypothalamus_NPC.CAS9_PF.03758309_0.04um_24h	0.0457453	0.689352	119	0.985029
GTEx_Colon_Sigmoid_HT29_quinpirol...._10É M_6h	0.0291276	0.689342	290	0.985029
GTEx_Colon_Sigmoid_HT29_BRD.K59722258_5É M_24h	0.0291341	0.689381	290	0.985029
GTEx_Colon_Transverse_HT29_BRD.K47630323_5É M_24h	0.0286416	0.689388	300	0.985029
GTEx_Colon_Transverse_HT29_neostigmine_3.33um_24h	0.0286399	0.689378	300	0.985029
GTEx_Colon_Transverse_HT29_conivaptan_0.04um_24h	0.0286399	0.689378	300	0.985029
GTEx_Whole_Blood_SKM1_CHEMBL.374350_10É M_6h	0.0243507	0.689361	414	0.985029
GTEx_Liver_HEPG2_pyrazolanthrone_0.37um_24h	0.0370651	0.689342	180	0.985029
GTEx_Lung_A549_BRD.K77608452_5É M_24h	0.022822	0.689362	471	0.985029
GTEx_Lung_H1299_minoxidil_10É M_6h	0.0228235	0.689373	471	0.985029
GTEx_Prostate_PC3_irinotecan_10É M_24h	0.0428978	0.689354	135	0.985029
GTEx_Prostate_PC3_BRD.K20182751_5É M_24h	0.0428965	0.689349	135	0.985029
GTEx_Prostate_PC3_metformin_10.0um_24h	0.0429063	0.689388	135	0.985029
GTEx_Prostate_VCAP_PNU.120596_10É M_24h	0.0428941	0.689339	135	0.985029
GTEx_Skin_Sun_Exposed_Lower_leg_A375_mitoxantrone_0.04um_24h.2	0.0209244	0.689385	560	0.985029
GTEx_Colon_Sigmoid_HT29_linopirdine_10É M_24h	0.0291382	0.689406	290	0.985048
GTEx_Lung_A549_BRD.K60011163_5É M_24h	0.0228279	0.689408	471	0.985048
GTEx_Colon_Transverse_HT29_BRD.K35827873_5É M_24h	0.0286459	0.689414	300	0.985048
GTEx_Lung_HCC515_XMD.892_10.0um_24h	0.0228292	0.689418	471	0.985048
GTEx_Cells_Transformed_fibroblasts_SKB_flufenamic.acid_10É M_24h	0.0221756	0.689412	499	0.985048
GTEx_Lung_HCC515_gabexate_10É M_24h	0.0228305	0.689428	471	0.98505
GTEx_Prostate_VCAP_crotamiton_10É M_24h	0.0429161	0.689429	135	0.98505
GTEx_Skin_Sun_Exposed_Lower_leg_A375_AZD.8330_10.0um_24h	0.0209291	0.689425	560	0.98505
GTEx_Breast_Mammary_Tissue_MCF7_BRD.K25997353_5É M_24h	0.0290489	0.689475	292	0.985056
GTEx_Breast_Mammary_Tissue_MCF7_phorbol.12.myristate.13.acetate_100nM_6h	0.0290472	0.689465	292	0.985056
GTEx_Brain_Cerebellar_Hemisphere_NEU_BRD.K45627302_10É M_24h	0.0309214	0.68948	258	0.985056
GTEx_Brain_Frontal_Cortex_BA9_NEU_KI.20227_3.33um_24h	0.0381781	0.689449	170	0.985056
GTEx_Brain_Frontal_Cortex_BA9_NPC_trichostatin.a_10É M_24h.9	0.0381818	0.689466	170	0.985056
GTEx_Colon_Sigmoid_SW480_Y.27632_3É M_6h	0.0291502	0.689478	290	0.985056
GTEx_Whole_Blood_THP1_PP.110_20É M_6h	0.0243658	0.689469	414	0.985056
GTEx_Lung_A549_BRD.K37323001_10É M_6h	0.022832	0.689439	471	0.985056
GTEx_Lung_A549_TMI.15_10É M_6h	0.0228341	0.689455	471	0.985056
GTEx_Lung_A549_BRD.K24748809_5É M_24h	0.022836	0.68947	471	0.985056
GTEx_Lung_A549_GSK.461364_10.0um_24h	0.0228365	0.689473	471	0.985056
GTEx_Lung_CORL23_YK.4279_10É M_6h	0.0228366	0.689474	471	0.985056
GTEx_Pancreas_YAPC_MG.132_20.0um_24h.315	0.0276073	0.689465	323	0.985056
GTEx_Skin_Sun_Exposed_Lower_leg_A375_BRD.K10114046_10É M_6h	0.020932	0.689449	560	0.985056
GTEx_Skin_Sun_Exposed_Lower_leg_A375_BRD.K40272780_5É M_24h	0.0209349	0.689473	560	0.985056
GTEx_Brain_Putamen_basal_ganglia_NPC_tie2.kinase.inhibitor_1.11um_24h	0.0395044	0.689486	159	0.985059
GTEx_Breast_Mammary_Tissue_BT20_NVP.BEZ235_0.37um_24h	0.0290585	0.689533	292	0.98506
GTEx_Breast_Mammary_Tissue_MCF7_vorinostat_10É M_24h.34	0.0290641	0.689566	292	0.98506
GTEx_Breast_Mammary_Tissue_MCF7_importazole_100nM_24h	0.0290753	0.689634	292	0.98506
GTEx_Breast_Mammary_Tissue_MCF7_tamibarotene_0.12um_24h	0.0290814	0.689671	292	0.98506
GTEx_Breast_Mammary_Tissue_MCF7_acyclovir_1.11um_24h	0.0290748	0.689631	292	0.98506
GTEx_Brain_Caudate_basal_ganglia_NEU_anisomycin_10É M_24h.1	0.0347712	0.689683	205	0.98506
GTEx_Brain_Cerebellum_NEU_moxonidine_10É M_24h	0.0262063	0.689662	359	0.98506
GTEx_Brain_Cerebellum_NEU_BRD.K70918484_10É M_24h	0.0262075	0.68967	359	0.98506
GTEx_Brain_Cerebellum_NEU_trans.bis.q_10É M_24h	0.0261977	0.689604	359	0.98506
GTEx_Brain_Cerebellum_NEU_NSC.3852_10É M_24h	0.0262119	0.689699	359	0.98506
GTEx_Brain_Cortex_NEU_androstenol_10É M_6h	0.0327853	0.689572	230	0.98506
GTEx_Brain_Frontal_Cortex_BA9_NEU_dipropyl.5ct_10É M_24h	0.0382324	0.689697	170	0.98506
GTEx_Brain_Frontal_Cortex_BA9_NEU_BRD.K21498052_10É M_24h	0.0382025	0.689561	170	0.98506
GTEx_Brain_Frontal_Cortex_BA9_NEU_BRD.K03608458_10É M_6h	0.0381921	0.689513	170	0.98506
GTEx_Brain_Nucleus_accumbens_basal_ganglia_NEU_oligomycin.a_10É M_24h	0.0373095	0.689501	178	0.98506
GTEx_Brain_Frontal_Cortex_BA9_NEU_amuvatinib_3.33um_24h	0.0382233	0.689656	170	0.98506
GTEx_Brain_Cerebellar_Hemisphere_NPC_endo.IWR.1_10É M_24h	0.0309348	0.689556	258	0.98506
GTEx_Brain_Cerebellar_Hemisphere_NPC_PI.103_10É M_6h	0.0309341	0.689552	258	0.98506
GTEx_Brain_Frontal_Cortex_BA9_NPC_BRD.K37088230_10É M_24h	0.0382128	0.689608	170	0.98506
GTEx_Brain_Hippocampus_NPC_BRD.K68319707_10É M_24h	0.0445178	0.689691	126	0.98506
GTEx_Brain_Hypothalamus_NPC_BRD.K66426634_10É M_24h	0.04582	0.689637	119	0.98506
GTEx_Brain_Putamen_basal_ganglia_NPC_BRD.K84677391_10É M_24h	0.0395529	0.689701	159	0.98506
GTEx_Brain_Hypothalamus_NPC_BIX.01294_3.33um_24h	0.045795	0.689542	119	0.98506
GTEx_Brain_Hypothalamus_NPC_GSK.429286A_0.37um_24h	0.045795	0.689542	119	0.98506
GTEx_Brain_Frontal_Cortex_BA9_NPC.CAS9_GSK.J4_3.33um_24h	0.0382092	0.689591	170	0.98506
GTEx_Brain_Nucleus_accumbens_basal_ganglia_NPC.CAS9_rondual.kinase.inhibitor_0.04um_24h	0.0373329	0.689611	178	0.98506
GTEx_Brain_Anterior_cingulate_cortex_BA24_NPC.TAK_ALW.II.38.3_1.11um_24h	0.0408735	0.689675	149	0.98506
GTEx_Brain_Anterior_cingulate_cortex_BA24_NPC.TAK_CHIR.99021_2.0um_6h.2	0.0408599	0.689617	149	0.98506
GTEx_Brain_Caudate_basal_ganglia_NPC.TAK_osimertinib_0.37um_24h	0.034736	0.689507	205	0.98506
GTEx_Brain_Hippocampus_NPC.TAK_iniparib_0.37um_24h	0.0444908	0.689585	126	0.98506
GTEx_Colon_Sigmoid_HT29_BRD.K72500499_5É M_24h	0.0291828	0.689673	290	0.98506
GTEx_Colon_Sigmoid_HT29_BRD.K55809413_5É M_24h	0.0291554	0.689509	290	0.98506
GTEx_Colon_Sigmoid_HT29_BRD.K64694541_5É M_24h	0.0291781	0.689645	290	0.98506
GTEx_Colon_Sigmoid_HT29_BRD.K83694683_10É M_24h	0.0291708	0.689601	290	0.98506
GTEx_Colon_Transverse_HT29_altizide_10É M_24h	0.0286915	0.689693	300	0.98506
GTEx_Colon_Transverse_HT29_BRD.K90168790_5É M_24h	0.0286634	0.689521	300	0.98506
GTEx_Small_Intestine_Terminal_Ileum_HT29_SA.432137_5É M_24h	0.0404585	0.689661	152	0.98506
GTEx_Colon_Sigmoid_HT29_PD.0325901_0.37um_24h.5	0.0291631	0.689555	290	0.98506
GTEx_Colon_Transverse_HT29_setiptiline_0.12um_24h	0.0286697	0.689559	300	0.98506
GTEx_Colon_Transverse_HT29_L.citrulline_1.11um_24h	0.0286863	0.689661	300	0.98506
GTEx_Colon_Transverse_HT29_MG.132_20.0um_24h.127	0.0286725	0.689577	300	0.98506
GTEx_Colon_Transverse_HT29_PF.03758309_10.0um_24h.1	0.0286874	0.689668	300	0.98506
GTEx_Colon_Transverse_LOVO_BMS.191011_10É M_6h	0.0286651	0.689532	300	0.98506
GTEx_Colon_Transverse_RKO_PJ.34_10É M_6h	0.0286692	0.689557	300	0.98506
GTEx_Small_Intestine_Terminal_Ileum_RKO_nimodipine_10É M_6h	0.0404671	0.689698	152	0.98506
GTEx_Whole_Blood_CD34_BRD.K04986062_500nM_24h	0.0243883	0.68963	414	0.98506
GTEx_Whole_Blood_THP1_TUL_XX087_10nM_24h.1	0.0243716	0.68951	414	0.98506
GTEx_Cells_EBV-transformed_lymphocytes_WSUDLCL2_IKK3.inhibitor.IX_5É M_6h	0.0401668	0.689557	154	0.98506
GTEx_Liver_PHH_angiogenesis.inhibitor_10É M_24h	0.0371413	0.689701	180	0.98506
GTEx_Lung_A549_flutamide_10É M_24h	0.0228624	0.689671	471	0.98506
GTEx_Lung_A549_BRD.K32326107_5É M_24h	0.0228467	0.689551	471	0.98506
GTEx_Lung_A549_BRD.K31418530_5É M_24h	0.0228437	0.689528	471	0.98506
GTEx_Lung_A549_BRD.K14535500_5É M_24h	0.0228533	0.689601	471	0.98506
GTEx_Lung_HCC515_phenamil_10É M_6h	0.0228588	0.689644	471	0.98506
GTEx_Prostate_PC3_BRD.K30437434_5É M_24h	0.0429672	0.689637	135	0.98506
GTEx_Prostate_PC3_CI.966_1.11um_24h	0.0429697	0.689647	135	0.98506
GTEx_Prostate_PC3_tetracaine_10.0um_24h	0.0429502	0.689567	135	0.98506
GTEx_Prostate_PC3_repaglinide_3.33um_24h	0.04296	0.689607	135	0.98506
GTEx_Prostate_VCAP_BRD.K54049773_5É M_6h	0.0429746	0.689666	135	0.98506
GTEx_Prostate_VCAP_BRD.K46276961_5É M_24h	0.042955	0.689587	135	0.98506
GTEx_Skin_Not_Sun_Exposed_Suprapubic_A375_BRD.K15414305_5É M_24h	0.0233456	0.689515	451	0.98506
GTEx_Skin_Not_Sun_Exposed_Suprapubic_A375_BRD.K21374126_10É M_24h	0.023344	0.689503	451	0.98506
GTEx_Skin_Sun_Exposed_Lower_leg_A375_BRD.K01333970_10É M_24h	0.0209572	0.689659	560	0.98506
GTEx_Skin_Not_Sun_Exposed_Suprapubic_A375_alectinib_3.33um_24h	0.0233603	0.689625	451	0.98506
GTEx_Skin_Not_Sun_Exposed_Suprapubic_A375_binimetinib_3.33um_24h	0.0233434	0.689499	451	0.98506
GTEx_Skin_Sun_Exposed_Lower_leg_A375_umeclidinium_1.11um_24h	0.0209608	0.689689	560	0.98506
GTEx_Skin_Sun_Exposed_Lower_leg_A375_bortezomib_20.0um_24h.232	0.0209419	0.689531	560	0.98506
GTEx_Colon_Sigmoid_HT29_bortezomib_20.0um_24h.291	0.0291881	0.689705	290	0.985062
GTEx_Adipose_Subcutaneous_ASC_BRD.K09191212_10É M_24h	0.0221978	0.689762	500	0.985074
GTEx_Breast_Mammary_Tissue_MCF7_ifenprodil_10.0um_24h	0.0290912	0.689729	292	0.985074
GTEx_Brain_Frontal_Cortex_BA9_NEU_BRD.K31112909_10É M_24h	0.038241	0.689737	170	0.985074
GTEx_Brain_Cerebellar_Hemisphere_NPC_BRD.K54472228_10É M_6h	0.0309714	0.689762	258	0.985074
GTEx_Brain_Frontal_Cortex_BA9_NPC_MD.049_10É M_24h	0.0382434	0.689748	170	0.985074
GTEx_Brain_Frontal_Cortex_BA9_NPC_NVP.TAE226_0.04um_24h	0.038241	0.689737	170	0.985074
GTEx_Colon_Transverse_HT115_GW.405833_40É M_6h	0.0286955	0.689717	300	0.985074
GTEx_Colon_Sigmoid_HT29_BRD.K01478916_5É M_24h	0.0291941	0.689741	290	0.985074
GTEx_Colon_Sigmoid_SNUC5_NVP.BEZ235_500nM_6h	0.0291986	0.689768	290	0.985074
GTEx_Lung_A549_ST.4029487_10É M_6h	0.022875	0.689768	471	0.985074
GTEx_Lung_A549_geldanamycin_10nM_6h.2	0.0228693	0.689724	471	0.985074
GTEx_Pancreas_YAPC_rifabutin_1.11um_24h	0.0276483	0.689724	323	0.985074
GTEx_Prostate_VCAP_BRD.K78976513_5É M_24h	0.0429965	0.689756	135	0.985074
GTEx_Skin_Sun_Exposed_Lower_leg_A375_vorinostat_100nM_24h.3	0.0209663	0.689735	560	0.985074
GTEx_Skin_Not_Sun_Exposed_Suprapubic_A375_chelerythrine_0.12um_24h	0.0233772	0.689751	451	0.985074
GTEx_Skin_Sun_Exposed_Lower_leg_A375_MG.132_20.0um_24h.185	0.0209699	0.689765	560	0.985074
GTEx_Skin_Sun_Exposed_Lower_leg_A375_diminazene.aceturate_0.12um_24h	0.0209679	0.689748	560	0.985074
GTEx_Brain_Hypothalamus_NEU_daminozide_0.12um_24h	0.0458591	0.689786	119	0.985092
GTEx_Lung_A549_BRD.K61181530_5É M_24h	0.0228772	0.689784	471	0.985092
GTEx_Colon_Sigmoid_HT29_BRD.K32053117_5É M_24h	0.0292043	0.689802	290	0.985096
GTEx_Small_Intestine_Terminal_Ileum_LOVO_LE.135_20É M_6h	0.0404909	0.689802	152	0.985096
GTEx_Lung_A549_artesunate_1nM_24h	0.0228788	0.689796	471	0.985096
GTEx_Skin_Sun_Exposed_Lower_leg_A375_CNQX_0.37um_24h	0.0209735	0.689795	560	0.985096
GTEx_Adipose_Subcutaneous_ASC.C_JQ1...._0.04um_24h	0.022241	0.690102	500	0.985108
GTEx_Breast_Mammary_Tissue_HME1_celastrol_0.37um_3h	0.0291273	0.689946	292	0.985108
GTEx_Breast_Mammary_Tissue_MCF10A_SB.525334_100nM_6h	0.0291135	0.689863	292	0.985108
GTEx_Breast_Mammary_Tissue_MCF10A_mitoxantrone_3.33um_24h.1	0.0291235	0.689923	292	0.985108
GTEx_Breast_Mammary_Tissue_MCF10A_THZ.2.98.01_0.12um_3h	0.029143	0.69004	292	0.985108
GTEx_Breast_Mammary_Tissue_MCF7_bisindolylmaleimide_10É M_24h	0.0291204	0.689904	292	0.985108
GTEx_Breast_Mammary_Tissue_MCF7_retinol_10É M_24h	0.0291505	0.690085	292	0.985108
GTEx_Breast_Mammary_Tissue_MCF7_DAC.013_1É M_6h	0.0291062	0.68982	292	0.985108
GTEx_Breast_Mammary_Tissue_MCF7_BRD.K20601561_5É M_24h	0.0291276	0.689948	292	0.985108
GTEx_Breast_Mammary_Tissue_MCF7_BRD.K62176618_5É M_24h	0.0291197	0.689901	292	0.985108
GTEx_Breast_Mammary_Tissue_MCF7_manumycin.a_1É M_6h	0.0291327	0.689979	292	0.985108
GTEx_Breast_Mammary_Tissue_MCF7_selumetinib_3.33um_3h	0.0291577	0.690129	292	0.985108
GTEx_Breast_Mammary_Tissue_MCF7_nitrendipine_0.37um_24h	0.0291428	0.690039	292	0.985108
GTEx_Breast_Mammary_Tissue_MCF7_drospirenone_10.0um_24h	0.0291114	0.689851	292	0.985108
GTEx_Breast_Mammary_Tissue_MCF7_lerisetron_10.0um_24h	0.0291277	0.689949	292	0.985108
GTEx_Brain_Cerebellum_MNEU.E_amuvatinib_10.0um_24h	0.0262833	0.690175	359	0.985108
GTEx_Brain_Nucleus_accumbens_basal_ganglia_MNEU.E_dacomitinib_0.12um_24h	0.0373936	0.689894	178	0.985108
GTEx_Brain_Anterior_cingulate_cortex_BA24_NEU_BRD.K78701355_10É M_24h	0.0409225	0.689885	149	0.985108
GTEx_Brain_Anterior_cingulate_cortex_BA24_NEU_tyrphostin.AG.82_10É M_24h	0.0409606	0.690047	149	0.985108
GTEx_Brain_Anterior_cingulate_cortex_BA24_NEU_BRD.K30229575_10É M_24h	0.0409606	0.690047	149	0.985108
GTEx_Brain_Anterior_cingulate_cortex_BA24_NEU_chloroquine_10É M_24h	0.0409869	0.69016	149	0.985108
GTEx_Brain_Anterior_cingulate_cortex_BA24_NEU_TCPOBOP_10É M_24h.1	0.0409498	0.690001	149	0.985108
GTEx_Brain_Caudate_basal_ganglia_NEU_BRD.K74318028_10É M_24h	0.0348144	0.689901	205	0.985108
GTEx_Brain_Cortex_NEU_BRD.K38294617_10É M_24h	0.0328893	0.690126	230	0.985108
GTEx_Brain_Frontal_Cortex_BA9_NEU_BRD.K89961851_10É M_24h	0.0383472	0.690222	170	0.985108
GTEx_Brain_Frontal_Cortex_BA9_NEU_BRD.K31344914_10É M_24h	0.0383448	0.690211	170	0.985108
GTEx_Brain_Hypothalamus_NEU_BRD.K53407305_10É M_24h	0.045918	0.690011	119	0.985108
GTEx_Brain_Hypothalamus_NEU_SA.1459291_10É M_24h	0.045909	0.689976	119	0.985108
GTEx_Brain_Nucleus_accumbens_basal_ganglia_NEU_taurodeoxycholic.acid_10É M_24h	0.037451	0.690163	178	0.985108
GTEx_Brain_Putamen_basal_ganglia_NEU_dexamethasone_10É M_24h	0.0396634	0.690189	159	0.985108
GTEx_Brain_Putamen_basal_ganglia_NEU_SKF.82958_10É M_6h	0.0396201	0.689998	159	0.985108
GTEx_Brain_Anterior_cingulate_cortex_BA24_NEU_BI.2536_3.33um_24h	0.0409225	0.689885	149	0.985108
GTEx_Brain_Cerebellar_Hemisphere_NEU_I.BET.151_0.37um_24h	0.0310266	0.690074	258	0.985108
GTEx_Brain_Putamen_basal_ganglia_NEU_regorafenib_1.11um_24h	0.0396305	0.690044	159	0.985108
GTEx_Brain_Putamen_basal_ganglia_NEU_olaparib_0.04um_24h.1	0.0396395	0.690083	159	0.985108
GTEx_Brain_Anterior_cingulate_cortex_BA24_NPC_BRD.K47731572_10É M_24h	0.0409987	0.69021	149	0.985108
GTEx_Brain_Anterior_cingulate_cortex_BA24_NPC_malonoben_10É M_24h	0.0409733	0.690102	149	0.985108
GTEx_Brain_Anterior_cingulate_cortex_BA24_NPC_purpurogallin_10É M_24h	0.0409679	0.690079	149	0.985108
GTEx_Brain_Caudate_basal_ganglia_NPC_irinotecan_10É M_24h	0.034852	0.69009	205	0.985108
GTEx_Brain_Cerebellar_Hemisphere_NPC_alverine_10É M_24h	0.0310386	0.690142	258	0.985108
GTEx_Brain_Cerebellar_Hemisphere_NPC_BRD.K73400194_10É M_24h	0.031003	0.689941	258	0.985108
GTEx_Brain_Cerebellar_Hemisphere_NPC_BRD.K09887211_10É M_24h	0.0310472	0.69019	258	0.985108
GTEx_Brain_Cerebellar_Hemisphere_NPC_BRD.K12482929_10É M_6h	0.0310557	0.690238	258	0.985108
GTEx_Brain_Cerebellum_NPC_BRD.K53331454_10É M_24h	0.0262821	0.690167	359	0.985108
GTEx_Brain_Cerebellum_NPC_BRD.K97633445_10É M_24h	0.0262971	0.690267	359	0.985108
GTEx_Brain_Cerebellum_NPC_BRD.K00859238_10É M_24h	0.0262859	0.690192	359	0.985108
GTEx_Brain_Hippocampus_NPC_SB.205384_10É M_24h	0.0446618	0.690257	126	0.985108
GTEx_Brain_Hypothalamus_NPC_rifabutin_10É M_24h	0.0459339	0.690071	119	0.985108
GTEx_Brain_Nucleus_accumbens_basal_ganglia_NPC_BRD.K71742078_10É M_24h	0.0374744	0.690273	178	0.985108
GTEx_Brain_Putamen_basal_ganglia_NPC_RAN.07_10É M_24h.1	0.0395872	0.689852	159	0.985108
GTEx_Brain_Anterior_cingulate_cortex_BA24_NPC_RAF.265_0.37um_24h	0.0409878	0.690164	149	0.985108
GTEx_Brain_Cerebellum_NPC_aurora.a.inhibitor.i_0.37um_24h	0.0262851	0.690187	359	0.985108
GTEx_Brain_Hypothalamus_NPC_HMN.214_3.33um_24h	0.0458947	0.689922	119	0.985108
GTEx_Brain_Nucleus_accumbens_basal_ganglia_NPC_NU.7026_0.37um_24h	0.0374649	0.690228	178	0.985108
GTEx_Brain_Anterior_cingulate_cortex_BA24_NPC.CAS9_OSI.930_0.12um_24h	0.0409361	0.689943	149	0.985108
GTEx_Brain_Frontal_Cortex_BA9_NPC.CAS9_GSK.461364_0.04um_24h	0.0382984	0.689999	170	0.985108
GTEx_Brain_Hypothalamus_NPC.CAS9_AZD.7762_0.37um_24h	0.0458698	0.689827	119	0.985108
GTEx_Brain_Putamen_basal_ganglia_NPC.CAS9_BS.181_1.11um_24h	0.0395842	0.689839	159	0.985108
GTEx_Brain_Putamen_basal_ganglia_NPC.CAS9_KI.20227_0.04um_24h	0.0396731	0.690232	159	0.985108
GTEx_Brain_Cerebellar_Hemisphere_NPC.TAK_OSI.027_2.0um_6h	0.0310403	0.690152	258	0.985108
GTEx_Brain_Cerebellum_NPC.TAK_GSK.J2_1.11um_24h	0.0262444	0.689916	359	0.985108
GTEx_Brain_Cortex_NPC.TAK_tyrphostin.AG.1478_0.04um_24h	0.032916	0.690268	230	0.985108
GTEx_Colon_Sigmoid_AGS_lonidamine_100É M_6h	0.0292468	0.690056	290	0.985108
GTEx_Small_Intestine_Terminal_Ileum_CL34_BI.2536_10É M_6h	0.0405747	0.690163	152	0.985108
GTEx_Colon_Sigmoid_HT29_BRD.K50314382_5É M_24h	0.0292139	0.68986	290	0.985108
GTEx_Colon_Sigmoid_HT29_BRD.K00119817_5É M_24h	0.0292821	0.690268	290	0.985108
GTEx_Colon_Transverse_HT29_BRD.K89412978_10É M_6h	0.0287419	0.689999	300	0.985108
GTEx_Colon_Transverse_HT29_BRD.K20099363_5É M_24h	0.0287458	0.690023	300	0.985108
GTEx_Small_Intestine_Terminal_Ileum_HT29_BRD.K05248013_5É M_24h	0.0405576	0.69009	152	0.985108
GTEx_Colon_Sigmoid_HT29_medetomidine_0.37um_24h	0.029225	0.689926	290	0.985108
GTEx_Colon_Sigmoid_HT29_tedizolid_1.11um_24h	0.0292713	0.690203	290	0.985108
GTEx_Colon_Sigmoid_HT29_MG.132_20.0um_24h.239	0.0292096	0.689834	290	0.985108
GTEx_Colon_Transverse_HT29_acifran_10.0um_24h	0.0287389	0.689981	300	0.985108
GTEx_Colon_Transverse_HT29_pioglitazone_0.37um_24h	0.0287623	0.690124	300	0.985108
GTEx_Colon_Transverse_HT29_SGI.1776_10.0um_24h.1	0.02875	0.690049	300	0.985108
GTEx_Small_Intestine_Terminal_Ileum_HT29_NVP.BEZ235_1.11um_24h	0.0405183	0.68992	152	0.985108
GTEx_Small_Intestine_Terminal_Ileum_HT29_CL.218872_10.0um_24h	0.0405969	0.690259	152	0.985108
GTEx_Small_Intestine_Terminal_Ileum_HT29_JTE.907_0.04um_24h	0.040561	0.690104	152	0.985108
GTEx_Small_Intestine_Terminal_Ileum_HT29_ketoprofen_1.11um_24h	0.0405619	0.690108	152	0.985108
GTEx_Small_Intestine_Terminal_Ileum_LOVO_importazole_60É M_6h	0.0404961	0.689824	152	0.985108
GTEx_Colon_Sigmoid_MDST8_pifithrin.alpha_70É M_6h	0.0292355	0.689989	290	0.985108
GTEx_Small_Intestine_Terminal_Ileum_MDST8_UK.356618_10É M_6h	0.0405815	0.690193	152	0.985108
GTEx_Small_Intestine_Terminal_Ileum_SNUC4_trichostatin.a_10É M_6h	0.0405602	0.690101	152	0.985108
GTEx_Small_Intestine_Terminal_Ileum_SNUC5_BRD.K28112517_10É M_6h	0.0405448	0.690034	152	0.985108
GTEx_Cells_EBV-transformed_lymphocytes_CD34_BRD.K26684619_500nM_24h	0.0402407	0.689878	154	0.985108
GTEx_Cells_EBV-transformed_lymphocytes_HL60_MRE.269_10É M_6h	0.0403015	0.690143	154	0.985108
GTEx_Cells_EBV-transformed_lymphocytes_JURKAT_PF.04217903_1.11um_24h	0.040313	0.690193	154	0.985108
GTEx_Whole_Blood_JURKAT_HG.14.10.04_0.12um_24h	0.0244141	0.689815	414	0.985108
GTEx_Whole_Blood_PL21_AS.605240_10É M_6h	0.0244672	0.690195	414	0.985108
GTEx_Cells_EBV-transformed_lymphocytes_U937_MRE.269_10É M_6h	0.0403311	0.690271	154	0.985108
GTEx_Whole_Blood_U937_GSK.2334470_100nM_6h	0.0244401	0.690001	414	0.985108
GTEx_Liver_HEPG2_BRD.K70771662_10É M_6h	0.0371788	0.689877	180	0.985108
GTEx_Liver_HEPG2_BRD.K74548617_10É M_24h	0.0372339	0.690136	180	0.985108
GTEx_Lung_A549_cucurbitacin.i_10É M_6h	0.0228967	0.689933	471	0.985108
GTEx_Lung_A549_selegiline_10É M_24h	0.0228922	0.689899	471	0.985108
GTEx_Lung_A549_cerivastatin_10É M_6h	0.0229165	0.690085	471	0.985108
GTEx_Lung_A549_BRD.K16604360_10É M_6h	0.0228852	0.689845	471	0.985108
GTEx_Lung_A549_imperatorin_10É M_24h	0.022902	0.689974	471	0.985108
GTEx_Lung_A549_RS.39604_10É M_24h	0.0229255	0.690153	471	0.985108
GTEx_Lung_A549_BRD.K39151995_5É M_24h	0.0228934	0.689908	471	0.985108
GTEx_Lung_A549_BRD.K03319520_5É M_24h	0.0228868	0.689858	471	0.985108
GTEx_Lung_A549_wortmannin_10É M_24h.32	0.0229011	0.689967	471	0.985108
GTEx_Lung_A549_PT.630_100nM_6h	0.0229093	0.690029	471	0.985108
GTEx_Lung_HCC515_PF.477736_0.37um_24h	0.022923	0.690134	471	0.985108
GTEx_Cells_Transformed_fibroblasts_A673_DL.TBOA_100É M_6h	0.0222413	0.689928	499	0.985108
GTEx_Muscle_Skeletal_SKL_PF.03758309_0.37um_24h	0.0222322	0.690033	500	0.985108
GTEx_Muscle_Skeletal_SKL_GSK.1059615_0.04um_24h.2	0.0222065	0.68983	500	0.985108
GTEx_Cells_Transformed_fibroblasts_SKL.C_XMD.1499_0.04um_24h	0.0222823	0.690251	499	0.985108
GTEx_Ovary_COV644_idarubicin_100nM_6h	0.0409511	0.690007	149	0.985108
GTEx_Ovary_EFO27_sirolimus_10É M_6h	0.0410055	0.69024	149	0.985108
GTEx_Ovary_RMGI_triptolide_100nM_6h	0.0409992	0.690212	149	0.985108
GTEx_Pancreas_YAPC_azacitidine_0.04um_24h	0.0277238	0.690201	323	0.985108
GTEx_Prostate_PC3_BRD.K44812652_10É M_24h	0.0430648	0.690033	135	0.985108
GTEx_Prostate_PC3_sulfamerazine_10É M_24h	0.0430404	0.689934	135	0.985108
GTEx_Prostate_PC3_BRD.K30282337_5É M_24h	0.0430746	0.690073	135	0.985108
GTEx_Prostate_PC3_temozolomide_10nM_6h	0.0431111	0.690222	135	0.985108
GTEx_Prostate_PC3_zaldaride_3.33um_24h	0.0430612	0.690019	135	0.985108
GTEx_Prostate_PC3_butaclamol_0.37um_24h	0.0431038	0.690192	135	0.985108
GTEx_Prostate_PC3_pasireotide_1.11um_24h	0.0430697	0.690053	135	0.985108
GTEx_Prostate_PC3_bortezomib_20.0um_24h.207	0.043055	0.689994	135	0.985108
GTEx_Prostate_PC3_trazodone_10.0um_24h	0.0430502	0.689974	135	0.985108
GTEx_Prostate_PC3_tioguanine_3.33um_24h	0.0431111	0.690222	135	0.985108
GTEx_Prostate_VCAP_BRD.K39248781_5É M_6h	0.0430282	0.689885	135	0.985108
GTEx_Prostate_VCAP_BRD.K85388022_5É M_6h	0.0430892	0.690133	135	0.985108
GTEx_Prostate_VCAP_BRD.K97641878_10É M_6h	0.0431111	0.690222	135	0.985108
GTEx_Skin_Not_Sun_Exposed_Suprapubic_A375_BRD.K63494246_5É M_24h	0.0234387	0.690211	451	0.985108
GTEx_Skin_Not_Sun_Exposed_Suprapubic_A375_BRD.K90074540_5É M_24h	0.023444	0.690251	451	0.985108
GTEx_Skin_Not_Sun_Exposed_Suprapubic_A375_BRD.K81662460_5É M_24h	0.0234374	0.690201	451	0.985108
GTEx_Skin_Not_Sun_Exposed_Suprapubic_A375_BRD.K42843595_5É M_24h	0.0234469	0.690272	451	0.985108
GTEx_Skin_Not_Sun_Exposed_Suprapubic_A375_apicidin_1.11É M_24h	0.0234149	0.690033	451	0.985108
GTEx_Skin_Sun_Exposed_Lower_leg_A375_wortmannin_10É M_6h.19	0.0209829	0.689874	560	0.985108
GTEx_Skin_Sun_Exposed_Lower_leg_A375_BRD.K24565544_5É M_24h	0.0210306	0.690271	560	0.985108
GTEx_Skin_Sun_Exposed_Lower_leg_A375_BRD.K98036459_5É M_24h	0.0210129	0.690123	560	0.985108
GTEx_Skin_Sun_Exposed_Lower_leg_A375_BRD.K24306712_5É M_24h	0.0210272	0.690242	560	0.985108
GTEx_Skin_Not_Sun_Exposed_Suprapubic_A375_ABT.737_0.04um_24h	0.0234315	0.690158	451	0.985108
GTEx_Skin_Not_Sun_Exposed_Suprapubic_A375_eperezolid_3.33um_24h	0.0234288	0.690137	451	0.985108
GTEx_Skin_Not_Sun_Exposed_Suprapubic_A375_xaliproden_0.12um_24h	0.0234074	0.689977	451	0.985108
GTEx_Skin_Sun_Exposed_Lower_leg_A375_ruxolitinib_0.5um_6h.1	0.0210291	0.690258	560	0.985108
GTEx_Skin_Sun_Exposed_Lower_leg_A375_NVP.BEZ235_1.0um_6h.2	0.020994	0.689966	560	0.985108
GTEx_Skin_Sun_Exposed_Lower_leg_A375_veliparib_3.33um_24h.2	0.0210245	0.69022	560	0.985108
GTEx_Skin_Sun_Exposed_Lower_leg_A375_pramipexole_1.11um_24h	0.0210069	0.690073	560	0.985108
GTEx_Skin_Not_Sun_Exposed_Suprapubic_SKMEL1_capsaicin_100É M_6h	0.0234398	0.690219	451	0.985108
GTEx_Skin_Sun_Exposed_Lower_leg_SKMEL28_cyclosporin.a_10É M_6h	0.0209958	0.689981	560	0.985108
GTEx_Uterus_HELA_bezafibrate_0.37um_24h	0.0474206	0.69023	112	0.985108
GTEx_Uterus_SNGM_menadione_10É M_6h	0.0473694	0.69004	112	0.985108
GTEx_Adipose_Subcutaneous_ASC.C_A.66_1.11um_24h	0.0222737	0.69036	500	0.985109
GTEx_Breast_Mammary_Tissue_HS578T_GSK.2126458_1É M_6h	0.0292161	0.69048	292	0.985109
GTEx_Breast_Mammary_Tissue_MCF10A_mitoxantrone_3.33um_24h	0.0292358	0.690598	292	0.985109
GTEx_Breast_Mammary_Tissue_MCF10A_dasatinib_1.11um_3h	0.0292142	0.690468	292	0.985109
GTEx_Breast_Mammary_Tissue_MCF7_BRD.K67778494_10É M_24h.1	0.0292101	0.690444	292	0.985109
GTEx_Breast_Mammary_Tissue_MCF7_altanserin_10É M_6h	0.0291847	0.690291	292	0.985109
GTEx_Breast_Mammary_Tissue_MCF7_brucine_10É M_6h.2	0.0292288	0.690556	292	0.985109
GTEx_Breast_Mammary_Tissue_MCF7_atomoxetine_10É M_6h.2	0.029219	0.690497	292	0.985109
GTEx_Breast_Mammary_Tissue_MCF7_BRD.K83529035_5É M_24h	0.0292347	0.690591	292	0.985109
GTEx_Breast_Mammary_Tissue_MCF7_SA.1457415_3É M_24h	0.029192	0.690335	292	0.985109
GTEx_Breast_Mammary_Tissue_MCF7_CNQX_1.11um_24h	0.0292135	0.690464	292	0.985109
GTEx_Breast_Mammary_Tissue_MCF7_ARP.101_10.0um_24h	0.0292042	0.690408	292	0.985109
GTEx_Breast_Mammary_Tissue_MCF7_laropiprant_0.12um_24h	0.0292252	0.690534	292	0.985109
GTEx_Breast_Mammary_Tissue_MCF7_floxuridine_1.11um_24h	0.0292371	0.690606	292	0.985109
GTEx_Breast_Mammary_Tissue_MDAMB231_dasatinib_3.33um_24h	0.0291951	0.690353	292	0.985109
GTEx_Brain_Anterior_cingulate_cortex_BA24_MNEU.E_dasatinib_0.37um_24h	0.0410494	0.690427	149	0.985109
GTEx_Brain_Anterior_cingulate_cortex_BA24_MNEU.E_OTS.167_1.11um_24h	0.0410214	0.690307	149	0.985109
GTEx_Brain_Anterior_cingulate_cortex_BA24_NEU_BRD.K12482929_10É M_24h	0.041044	0.690404	149	0.985109
GTEx_Brain_Cerebellar_Hemisphere_NEU_STK.249718_10É M_24h	0.0311097	0.690543	258	0.985109
GTEx_Brain_Cerebellum_NEU_BRD.K42568865_10É M_24h	0.0263226	0.690437	359	0.985109
GTEx_Brain_Cortex_NEU_BRD.K91485395_10É M_24h	0.0329801	0.690609	230	0.985109
GTEx_Brain_Cortex_NEU_BRD.K47764688_10É M_24h	0.0329305	0.690345	230	0.985109
GTEx_Brain_Cortex_NEU_BRD.K44787412_10É M_24h	0.0329322	0.690355	230	0.985109
GTEx_Brain_Cortex_NEU_BRD.K96697180_10É M_24h	0.0329357	0.690373	230	0.985109
GTEx_Brain_Frontal_Cortex_BA9_NEU_BRD.K75329208_10É M_24h	0.0384303	0.690602	170	0.985109
GTEx_Brain_Frontal_Cortex_BA9_NEU_BRD.K31754360_10É M_24h	0.0383864	0.690401	170	0.985109
GTEx_Brain_Hippocampus_NEU_BML.266_10É M_6h	0.0446708	0.690292	126	0.985109
GTEx_Brain_Hypothalamus_NEU_mead.acid_10É M_24h	0.0460016	0.690329	119	0.985109
GTEx_Brain_Hypothalamus_NEU_SR.147778_10É M_24h	0.0460265	0.690424	119	0.985109
GTEx_Brain_Hypothalamus_NEU_tunicamycin_10É M_24h.1	0.0460568	0.69054	119	0.985109
GTEx_Brain_Nucleus_accumbens_basal_ganglia_NEU_xaliproden_10É M_24h	0.0375106	0.690442	178	0.985109
GTEx_Brain_Putamen_basal_ganglia_NEU_BRD.K97701319_10É M_24h	0.0397462	0.690555	159	0.985109
GTEx_Brain_Putamen_basal_ganglia_NEU_BRD.K48576794_10É M_24h	0.0397529	0.690584	159	0.985109
GTEx_Brain_Anterior_cingulate_cortex_BA24_NEU_UNC.0638_10.0um_24h	0.0410676	0.690505	149	0.985109
GTEx_Brain_Anterior_cingulate_cortex_BA24_NEU_chelerythrine_0.37um_24h	0.0410621	0.690482	149	0.985109
GTEx_Brain_Anterior_cingulate_cortex_BA24_NEU_PF.573228_10.0um_24h	0.0410894	0.690598	149	0.985109
GTEx_Brain_Caudate_basal_ganglia_NEU_tranylcypromine_0.12um_24h	0.0349136	0.690399	205	0.985109
GTEx_Brain_Cerebellar_Hemisphere_NEU_entinostat_3.33um_24h	0.0310805	0.690378	258	0.985109
GTEx_Brain_Nucleus_accumbens_basal_ganglia_NEU_GDC.0879_0.37um_24h	0.0375292	0.690529	178	0.985109
GTEx_Brain_Cerebellar_Hemisphere_NPC_estriol_10É M_24h	0.0311181	0.69059	258	0.985109
GTEx_Brain_Cerebellar_Hemisphere_NPC_salsoline_10É M_24h	0.0311188	0.690594	258	0.985109
GTEx_Brain_Cortex_NPC_BRD.K00816165_10É M_24h	0.0329806	0.690612	230	0.985109
GTEx_Brain_Cortex_NPC_ZSTK.474_10É M_24h	0.0329243	0.690313	230	0.985109
GTEx_Brain_Frontal_Cortex_BA9_NPC_cyclosporin.a_10É M_24h.2	0.0384278	0.69059	170	0.985109
GTEx_Brain_Frontal_Cortex_BA9_NPC_BRD.K26484692_10É M_24h	0.0383961	0.690445	170	0.985109
GTEx_Brain_Hippocampus_NPC_trifluridine_10É M_24h	0.0447458	0.690587	126	0.985109
GTEx_Brain_Cerebellar_Hemisphere_NPC_alectinib_3.33um_24h	0.0310804	0.690377	258	0.985109
GTEx_Brain_Putamen_basal_ganglia_NPC_AZ.20_10.0um_24h	0.0397335	0.690499	159	0.985109
GTEx_Brain_Cerebellum_NPC.CAS9_KIN001.242_10.0um_24h	0.0263353	0.690522	359	0.985109
GTEx_Brain_Hypothalamus_NPC.CAS9_rebastinib_3.33um_24h	0.0460158	0.690384	119	0.985109
GTEx_Brain_Anterior_cingulate_cortex_BA24_NPC.TAK_dasatinib_0.37um_24h	0.041035	0.690365	149	0.985109
GTEx_Brain_Cortex_NPC.TAK_OSI.027_2.0um_6h.2	0.0329682	0.690546	230	0.985109
GTEx_Brain_Putamen_basal_ganglia_NPC.TAK_GSK.J2_3.33um_24h	0.039738	0.690518	159	0.985109
GTEx_Colon_Transverse_HCT116_SID.26681509_90É M_6h	0.0288087	0.690406	300	0.985109
GTEx_Colon_Transverse_HT29_trichostatin.a_10É M_6h.14	0.0288026	0.690369	300	0.985109
GTEx_Colon_Transverse_HT29_BRD.K96539190_5É M_24h	0.0288419	0.690608	300	0.985109
GTEx_Colon_Transverse_HT29_BRD.K31970894_5É M_24h	0.0288339	0.690559	300	0.985109
GTEx_Small_Intestine_Terminal_Ileum_HT29_trichostatin.a_10É M_6h	0.0406345	0.690422	152	0.985109
GTEx_Small_Intestine_Terminal_Ileum_HT29_BRD.K95367721_10É M_24h	0.0406055	0.690296	152	0.985109
GTEx_Colon_Sigmoid_HT29_KIN001.043_0.12um_24h	0.029318	0.690482	290	0.985109
GTEx_Colon_Sigmoid_HT29_bemegride_3.33um_24h	0.0293109	0.69044	290	0.985109
GTEx_Colon_Sigmoid_HT29_dinoprost_1.11um_24h	0.0293259	0.69053	290	0.985109
GTEx_Small_Intestine_Terminal_Ileum_HT29_ibuprofen_0.12um_24h	0.0406686	0.690569	152	0.985109
GTEx_Small_Intestine_Terminal_Ileum_HT29_LCL.161_1.11um_24h	0.0406037	0.690289	152	0.985109
GTEx_Small_Intestine_Terminal_Ileum_HT29_GSK.256066_0.12um_24h	0.0406601	0.690532	152	0.985109
GTEx_Spleen_CD34_MLN.8054_0.12um_24h	0.031046	0.690526	259	0.985109
GTEx_Whole_Blood_JURKAT_tigecycline_3É M_24h	0.0245046	0.690462	414	0.985109
GTEx_Cells_EBV-transformed_lymphocytes_JURKAT_GSK.3.inhibitor.II_0.04um_24h	0.0404017	0.690578	154	0.985109
GTEx_Liver_HEPG2_norgestimate_10É M_6h.1	0.0373141	0.690514	180	0.985109
GTEx_Liver_HEPG2_GR.144053_10É M_6h	0.0373049	0.69047	180	0.985109
GTEx_Liver_HEPG2_Merck60_0.04É M_24h	0.0372848	0.690376	180	0.985109
GTEx_Liver_HEPG2_apicidin_10É M_24h	0.0373162	0.690523	180	0.985109
GTEx_Liver_HEPG2_GSK.690693_0.04um_24h	0.0372828	0.690366	180	0.985109
GTEx_Liver_PHH_ebelactone.b_10É M_24h	0.0373131	0.690509	180	0.985109
GTEx_Lung_A549_huperzine.a_10É M_6h	0.0229663	0.690465	471	0.985109
GTEx_Lung_A549_BRD.K74623475_10É M_6h	0.0229751	0.690532	471	0.985109
GTEx_Lung_A549_carprofen_10É M_6h	0.0229478	0.690324	471	0.985109
GTEx_Lung_A549_BRD.K03634222_5É M_24h	0.0229649	0.690454	471	0.985109
GTEx_Lung_A549_BRD.K17289060_5É M_24h	0.0229817	0.690583	471	0.985109
GTEx_Lung_A549_BRD.K21990111_5É M_24h	0.0229503	0.690342	471	0.985109
GTEx_Lung_A549_wortmannin_500nM_6h.2	0.0229767	0.690544	471	0.985109
GTEx_Lung_HCC515_KU.C104122_10É M_6h	0.0229738	0.690522	471	0.985109
GTEx_Cells_Transformed_fibroblasts_A673_RLM.2.12_10É M_6h	0.0223279	0.690609	499	0.985109
GTEx_Pancreas_YAPC_dutasteride_0.12um_24h	0.0277556	0.690402	323	0.985109
GTEx_Pancreas_YAPC_AS.605240_3.33um_24h	0.0277688	0.690485	323	0.985109
GTEx_Pancreas_YAPC_tagatose_0.12um_24h	0.0277704	0.690496	323	0.985109
GTEx_Prostate_PC3_mitoxantrone_1É M_6h	0.0431648	0.69044	135	0.985109
GTEx_Prostate_PC3_BRD.K32644160_10É M_6h.1	0.0431746	0.69048	135	0.985109
GTEx_Prostate_PC3_racecadotril_10É M_6h.2	0.0431404	0.690341	135	0.985109
GTEx_Prostate_PC3_BRD.K81496150_5É M_24h	0.0431526	0.69039	135	0.985109
GTEx_Prostate_PC3_olaparib_0.12um_24h	0.0431429	0.690351	135	0.985109
GTEx_Prostate_PC3_PCA.4248_3.33um_24h	0.0431355	0.690321	135	0.985109
GTEx_Prostate_VCAP_LY.364947_10É M_24h	0.0431453	0.690361	135	0.985109
GTEx_Prostate_VCAP_cycloheximide_1É M_6h	0.0431307	0.690301	135	0.985109
GTEx_Skin_Not_Sun_Exposed_Suprapubic_A375_BRD.K07497357_5É M_24h	0.0234901	0.690595	451	0.985109
GTEx_Skin_Not_Sun_Exposed_Suprapubic_A375_BRD.K98383296_5É M_24h	0.0234907	0.6906	451	0.985109
GTEx_Skin_Sun_Exposed_Lower_leg_A375_alfuzosin_10É M_6h	0.0210472	0.690409	560	0.985109
GTEx_Skin_Sun_Exposed_Lower_leg_A375_BRD.A66846505_10É M_24h	0.0210677	0.690579	560	0.985109
GTEx_Skin_Sun_Exposed_Lower_leg_A375_BRD.K71947697_5É M_24h	0.0210442	0.690384	560	0.985109
GTEx_Skin_Sun_Exposed_Lower_leg_A375_tigecycline_3É M_6h	0.0210487	0.690421	560	0.985109
GTEx_Skin_Sun_Exposed_Lower_leg_A375_olprinone_0.04um_24h	0.0210709	0.690606	560	0.985109
GTEx_Skin_Sun_Exposed_Lower_leg_A375_metenkephalin_3.33um_24h	0.0210435	0.690378	560	0.985109
GTEx_Uterus_HELA_TAS.103_0.04um_24h	0.0474377	0.690293	112	0.985109
GTEx_Uterus_HELA_roscovitine_0.04um_24h	0.0474719	0.690419	112	0.985109
GTEx_Uterus_HELA_MK.0773_10.0um_24h	0.0474805	0.690451	112	0.985109
GTEx_Uterus_HELA_phenazone_3.33um_24h	0.0474334	0.690277	112	0.985109
GTEx_Breast_Mammary_Tissue_MCF7_BRD.K57321627_5É M_24h	0.0292398	0.690621	292	0.985114
GTEx_Skin_Sun_Exposed_Lower_leg_A375_GR.103691_10É M_6h	0.0210728	0.690622	560	0.985114
GTEx_Breast_Mammary_Tissue_MCF10A_SU.11274_3.33um_24h	0.0292534	0.690703	292	0.985118
GTEx_Breast_Mammary_Tissue_MCF7_tiapride_10.0um_24h	0.0292425	0.690638	292	0.985118
GTEx_Brain_Cerebellum_MNEU.E_tanespimycin_10.0um_24h	0.0263615	0.690696	359	0.985118
GTEx_Brain_Anterior_cingulate_cortex_BA24_NEU_methylergometrine_10É M_24h	0.0411075	0.690675	149	0.985118
GTEx_Brain_Caudate_basal_ganglia_NEU_BRD.K25436320_10É M_24h	0.0349739	0.690702	205	0.985118
GTEx_Brain_Cortex_NEU_chrysamine.g_10É M_6h	0.0329949	0.690688	230	0.985118
GTEx_Brain_Hypothalamus_NEU_BRD.K95760042_10É M_24h	0.0460977	0.690696	119	0.985118
GTEx_Brain_Hypothalamus_NEU_tretinoin_10É M_6h	0.0460835	0.690642	119	0.985118
GTEx_Brain_Anterior_cingulate_cortex_BA24_NEU_PF.03758309_10.0um_24h	0.0411129	0.690699	149	0.985118
GTEx_Brain_Cerebellum_NEU_GSK.1059615_0.04um_24h.2	0.0263571	0.690666	359	0.985118
GTEx_Brain_Anterior_cingulate_cortex_BA24_NPC_BRD.K43069600_10É M_24h	0.0411057	0.690668	149	0.985118
GTEx_Brain_Cerebellum_NPC.CAS9_I.BET.151_1.11um_24h	0.0263578	0.690671	359	0.985118
GTEx_Colon_Sigmoid_HT29_ASC.J9_0.37um_24h	0.0293491	0.690669	290	0.985118
GTEx_Colon_Sigmoid_HT29_MG.132_20.0um_24h.208	0.029355	0.690704	290	0.985118
GTEx_Small_Intestine_Terminal_Ileum_HT29_AT.7519_0.12um_24h	0.0406926	0.690672	152	0.985118
GTEx_Small_Intestine_Terminal_Ileum_MDST8_DC.45.A2_10É M_6h	0.0406935	0.690676	152	0.985118
GTEx_Colon_Transverse_SNUC5_oligomycin.a_10É M_6h	0.0288553	0.69069	300	0.985118
GTEx_Liver_HEPG2_tyrphostin.A9_3É M_24h	0.0373481	0.690673	180	0.985118
GTEx_Liver_HEPG2_KU.60019_1.11um_24h	0.0373476	0.690671	180	0.985118
GTEx_Muscle_Skeletal_SKB_nifedipine_10É M_24h	0.0223104	0.690649	500	0.985118
GTEx_Ovary_COV644_UK.356618_10É M_6h	0.0411116	0.690693	149	0.985118
GTEx_Ovary_TYKNU_mesoridazine_10É M_6h	0.0411062	0.69067	149	0.985118
GTEx_Pancreas_YAPC_danazol_0.04um_24h	0.0278022	0.690697	323	0.985118
GTEx_Prostate_PC3_MW.SHH.151_3É M_6h	0.0432197	0.690663	135	0.985118
GTEx_Uterus_HELA_tetracaine_10.0um_24h	0.0475402	0.690672	112	0.985118
GTEx_Brain_Cerebellum_NEU_BRD.K37879871_10É M_24h	0.0263634	0.690709	359	0.98512
GTEx_Uterus_HELA_neratinib_10.0um_24h	0.047553	0.690719	112	0.985131
GTEx_Skin_Not_Sun_Exposed_Suprapubic_A375_BU.239_10É M_6h	0.0235082	0.69073	451	0.985142
GTEx_Brain_Hippocampus_NEU_BRL.54443_10É M_24h	0.0447848	0.690739	126	0.98515
GTEx_Brain_Caudate_basal_ganglia_NPC_warfarin_10É M_24h	0.0349829	0.690747	205	0.985152
GTEx_Liver_HEPG2_genistein_10É M_6h	0.0373635	0.690746	180	0.985152
GTEx_Prostate_VCAP_BRD.K37145632_10É M_6h	0.0432428	0.690757	135	0.985162
GTEx_Small_Intestine_Terminal_Ileum_MDST8_teniposide_1É M_6h	0.0407131	0.690761	152	0.985162
GTEx_Adipose_Subcutaneous_ASC_HG.6.64.01_10É M_24h	0.0223368	0.690856	500	0.985167
GTEx_Breast_Mammary_Tissue_MCF7_tremorine_10É M_6h.1	0.0292784	0.690854	292	0.985167
GTEx_Brain_Frontal_Cortex_BA9_MNEU.E_AT7867_1.11um_24h	0.0384725	0.690794	170	0.985167
GTEx_Brain_Anterior_cingulate_cortex_BA24_NEU_hinokitiol_10É M_24h	0.0411456	0.690838	149	0.985167
GTEx_Brain_Cerebellar_Hemisphere_NEU_L.744832_10É M_24h	0.0311647	0.690853	258	0.985167
GTEx_Brain_Cortex_NEU_loreclezole_10É M_24h	0.0330254	0.690851	230	0.985167
GTEx_Brain_Hippocampus_NEU_BMS.509744_1.11um_24h	0.0448044	0.690817	126	0.985167
GTEx_Brain_Hippocampus_NEU_GSK.1059615_0.37um_24h.2	0.0448088	0.690834	126	0.985167
GTEx_Brain_Cerebellar_Hemisphere_NPC_BRD.K63915987_10É M_6h	0.0311667	0.690864	258	0.985167
GTEx_Brain_Hippocampus_NPC_ionomycin_10É M_6h	0.0448058	0.690822	126	0.985167
GTEx_Brain_Cerebellum_NPC.TAK_BMS.509744_0.04um_24h	0.0263744	0.690782	359	0.985167
GTEx_Brain_Hypothalamus_NPC.TAK_KIN001.242_0.04um_24h	0.0461388	0.690852	119	0.985167
GTEx_Colon_Sigmoid_CL34_BRD.K01121114_10É M_6h	0.0293816	0.690863	290	0.985167
GTEx_Colon_Sigmoid_HT29_BRD.K86574497_5É M_24h	0.0293722	0.690807	290	0.985167
GTEx_Colon_Transverse_HT29_BRD.K17968366_5É M_24h	0.028873	0.690797	300	0.985167
GTEx_Colon_Transverse_HT29_lamivudine_1.11um_24h	0.0288822	0.690853	300	0.985167
GTEx_Colon_Sigmoid_SNU1040_epigallocatechin_90É M_6h	0.0293789	0.690847	290	0.985167
GTEx_Spleen_JURKAT_BRD.K98948170_1É M_6h	0.0311037	0.690852	259	0.985167
GTEx_Spleen_SKM1_BRD.K05402890_500nM_6h	0.0310911	0.690781	259	0.985167
GTEx_Lung_A549_eugenol_10É M_24h	0.0230167	0.69085	471	0.985167
GTEx_Lung_A549_BRD.K09716788_10É M_6h	0.0230139	0.690828	471	0.985167
GTEx_Lung_DV90_AS.605240_10É M_6h	0.0230178	0.690857	471	0.985167
GTEx_Pancreas_YAPC_quiflapon_0.12um_24h	0.0278208	0.690814	323	0.985167
GTEx_Prostate_PC3_BRD.K78449133_5É M_24h	0.0432624	0.690836	135	0.985167
GTEx_Prostate_PC3_BRD.K04617562_10É M_6h	0.043255	0.690807	135	0.985167
GTEx_Prostate_PC3_acetylcysteine_1É M_24h	0.0432697	0.690866	135	0.985167
GTEx_Prostate_PC3_BI.2536_10.0um_24h.1	0.0432575	0.690817	135	0.985167
GTEx_Prostate_VCAP_BRD.K14721343_10É M_24h	0.0432648	0.690846	135	0.985167
GTEx_Skin_Not_Sun_Exposed_Suprapubic_A375_BRD.K41526317_5É M_24h	0.0235182	0.690805	451	0.985167
GTEx_Skin_Sun_Exposed_Lower_leg_A375_BRD.K43915000_5É M_24h	0.0210992	0.690842	560	0.985167
GTEx_Skin_Not_Sun_Exposed_Suprapubic_A375_itraconazole_0.12um_24h	0.0235233	0.690843	451	0.985167
GTEx_Uterus_HELA_tasquinimod_0.37um_24h	0.0475701	0.690782	112	0.985167
GTEx_Brain_Putamen_basal_ganglia_NPC_BRD.K09824708_10É M_24h	0.0398186	0.690874	159	0.985168
GTEx_Liver_PHH_CCCP_10É M_24h	0.0373903	0.690872	180	0.985168
GTEx_Prostate_PC3_API.001_0.12um_24h	0.0432721	0.690876	135	0.985168
GTEx_Breast_Mammary_Tissue_BT20_enzastaurin_3.33um_3h	0.0292868	0.690903	292	0.98518
GTEx_Brain_Cortex_NEU_oxamflatin_10É M_24h	0.0330402	0.690929	230	0.98518
GTEx_Brain_Caudate_basal_ganglia_NPC_pazopanib_10É M_24h	0.0350153	0.69091	205	0.98518
GTEx_Brain_Cerebellum_NPC_vorinostat_10É M_24h.7	0.0263971	0.690933	359	0.98518
GTEx_Brain_Nucleus_accumbens_basal_ganglia_NPC_ST.4034902_10É M_24h	0.0376149	0.690929	178	0.98518
GTEx_Brain_Hypothalamus_NPC.CAS9_cabozantinib_0.04um_24h	0.0461547	0.690913	119	0.98518
GTEx_Small_Intestine_Terminal_Ileum_HT29_BRD.K93774845_5É M_24h	0.0407524	0.69093	152	0.98518
GTEx_Small_Intestine_Terminal_Ileum_HT29_indinavir_0.04um_24h	0.0407455	0.690901	152	0.98518
GTEx_Colon_Transverse_SNUC5_COT.10b_40É M_6h	0.0288941	0.690926	300	0.98518
GTEx_Spleen_PL21_BRD.K28112517_10É M_6h	0.0311173	0.690929	259	0.98518
GTEx_Pancreas_YAPC_dazmegrel_3.33um_24h	0.0278337	0.690895	323	0.98518
GTEx_Prostate_PC3_trimetazidine_10É M_6h	0.043277	0.690896	135	0.98518
GTEx_Prostate_PC3_BRD.K60172814_5É M_24h	0.0432856	0.690931	135	0.98518
GTEx_Skin_Not_Sun_Exposed_Suprapubic_A375_indapamide_10É M_24h	0.0235308	0.690899	451	0.98518
GTEx_Uterus_HELA_teneligliptin_0.12um_24h	0.0476086	0.690924	112	0.98518
GTEx_Lung_NCIH2073_phenethyl.isothiocyanate_10É M_6h	0.023028	0.690936	471	0.98518
GTEx_Brain_Hippocampus_NPC_BRD.K31841256_10É M_24h	0.0448373	0.690946	126	0.98519
GTEx_Breast_Mammary_Tissue_MCF7_bortezomib_20.0um_24h.237	0.0292975	0.690968	292	0.985205
GTEx_Colon_Transverse_HT29_MG.132_20.0um_24h.93	0.0289012	0.690969	300	0.985205
GTEx_Pancreas_YAPC_afatinib_0.12um_24h	0.0278452	0.690968	323	0.985205
GTEx_Skin_Not_Sun_Exposed_Suprapubic_A375_BMS.345541_0.04um_24h	0.0235397	0.690966	451	0.985205
GTEx_Colon_Transverse_HT29_clomifene_10É M_24h	0.0289031	0.69098	300	0.985205
GTEx_Cells_EBV-transformed_lymphocytes_CD34_AT7867_1.11um_24h	0.0404953	0.690985	154	0.985205
GTEx_Pancreas_YAPC_liranaftate_10.0um_24h	0.0278476	0.690983	323	0.985205
GTEx_Prostate_PC3_methapyrilene_10É M_24h	0.0432989	0.690985	135	0.985205
GTEx_Prostate_VCAP_BRD.K28884887_5É M_24h	0.0432989	0.690985	135	0.985205
GTEx_Brain_Putamen_basal_ganglia_NPC_BRD.K42694358_10É M_24h	0.039847	0.691	159	0.985219
GTEx_Prostate_PC3_trichostatin.a_10É M_24h.7	0.0433038	0.691005	135	0.985219
GTEx_Prostate_VCAP_BRD.K91662172_5É M_24h	0.0433038	0.691005	135	0.985219
GTEx_Spleen_JURKAT_OSI.930_3.33um_24h	0.0311315	0.691009	259	0.985221
GTEx_Breast_Mammary_Tissue_MCF7_BRD.K88668773_10É M_24h	0.0293054	0.691015	292	0.985226
GTEx_Breast_Mammary_Tissue_MCF7_SA.1455822_3É M_6h	0.0293268	0.691143	292	0.985237
GTEx_Breast_Mammary_Tissue_MCF7_adoprazine_10.0um_24h	0.0293234	0.691123	292	0.985237
GTEx_Breast_Mammary_Tissue_MCF7_galeterone_3.33um_24h	0.0293123	0.691057	292	0.985237
GTEx_Breast_Mammary_Tissue_MCF7_amiloride_0.04um_24h	0.0293236	0.691125	292	0.985237
GTEx_Brain_Cortex_NEU_BRD.K63388446_10É M_24h	0.0330824	0.691153	230	0.985237
GTEx_Brain_Hippocampus_NEU_ITSA.1_10É M_6h	0.0448898	0.691151	126	0.985237
GTEx_Brain_Hypothalamus_NEU_BRD.A12426960_10É M_6h	0.0462188	0.691157	119	0.985237
GTEx_Brain_Hippocampus_NEU_KIN001.242_0.12um_24h	0.0448838	0.691128	126	0.985237
GTEx_Brain_Cerebellum_NPC_ST.019366_10É M_24h	0.0264266	0.691129	359	0.985237
GTEx_Brain_Cerebellum_NPC_metolazone_10É M_24h	0.0264276	0.691136	359	0.985237
GTEx_Brain_Frontal_Cortex_BA9_NPC_rolipram_10É M_24h	0.0385463	0.691131	170	0.985237
GTEx_Brain_Hypothalamus_NPC_LFM.A13_10É M_24h	0.0461974	0.691076	119	0.985237
GTEx_Brain_Anterior_cingulate_cortex_BA24_NPC_KIN001.242_3.33um_24h	0.0412127	0.691125	149	0.985237
GTEx_Brain_Frontal_Cortex_BA9_NPC_PF.03758309_1.11um_24h	0.0385328	0.69107	170	0.985237
GTEx_Brain_Frontal_Cortex_BA9_NPC_RAF.265_3.33um_24h	0.0385548	0.69117	170	0.985237
GTEx_Brain_Hypothalamus_NPC.TAK_sirolimus_1.0um_6h.1	0.0462188	0.691157	119	0.985237
GTEx_Colon_Transverse_HT29_CD.437_10É M_24h	0.0289134	0.691043	300	0.985237
GTEx_Colon_Transverse_HT29_BRD.A24021119_10É M_24h	0.0289146	0.69105	300	0.985237
GTEx_Colon_Transverse_HT29_brinzolamide_10É M_6h	0.0289129	0.69104	300	0.985237
GTEx_Colon_Transverse_HT29_BRD.K20857608_5É M_24h	0.0289162	0.69106	300	0.985237
GTEx_Small_Intestine_Terminal_Ileum_HT29_trichostatin.a_10É M_6h.8	0.0408088	0.691173	152	0.985237
GTEx_Small_Intestine_Terminal_Ileum_HT29_BRD.K99032206_5É M_24h	0.0408053	0.691159	152	0.985237
GTEx_Small_Intestine_Terminal_Ileum_HT29_BRD.K30649361_5É M_24h	0.0408011	0.69114	152	0.985237
GTEx_Colon_Sigmoid_HT29_carbachol_1.11um_24h	0.0294229	0.69111	290	0.985237
GTEx_Colon_Sigmoid_HT29_desvenlafaxine_0.12um_24h	0.0294249	0.691122	290	0.985237
GTEx_Colon_Transverse_HT29_chloroxine_0.37um_24h	0.0289339	0.691167	300	0.985237
GTEx_Colon_Transverse_HT29_LCQ.908_0.12um_24h	0.0289109	0.691028	300	0.985237
GTEx_Colon_Transverse_HT29_mannitol.D_3.33um_24h	0.028929	0.691138	300	0.985237
GTEx_Small_Intestine_Terminal_Ileum_HT29_S.18986_3.33um_24h	0.040808	0.69117	152	0.985237
GTEx_Small_Intestine_Terminal_Ileum_NCIH508_curcumin_10É M_6h	0.04079	0.691092	152	0.985237
GTEx_Whole_Blood_CD34_RAF.265_3.33um_24h	0.0245962	0.691118	414	0.985237
GTEx_Whole_Blood_NOMO1_GSK.2334470_100nM_6h	0.0246019	0.691159	414	0.985237
GTEx_Spleen_PL21_erastin_5É M_6h	0.0311405	0.691059	259	0.985237
GTEx_Cells_EBV-transformed_lymphocytes_U937_tyrphostin.AG.112_10É M_6h	0.0405266	0.69112	154	0.985237
GTEx_Lung_A549_gliquidone_10É M_6h	0.023052	0.691119	471	0.985237
GTEx_Lung_A549_BRD.K51216807_5É M_24h	0.0230431	0.691051	471	0.985237
GTEx_Lung_DV90_maraviroc_10É M_6h	0.023049	0.691096	471	0.985237
GTEx_Pancreas_YAPC_MG.132_20.0um_24h.11	0.0278697	0.691123	323	0.985237
GTEx_Pancreas_YAPC_flutrimazole_3.33um_24h	0.0278655	0.691096	323	0.985237
GTEx_Prostate_PC3_nafadotride_10É M_6h	0.0433111	0.691034	135	0.985237
GTEx_Prostate_PC3_CTB_1.11um_24h	0.0433404	0.691153	135	0.985237
GTEx_Prostate_PC3_vincamine_0.12um_24h	0.043338	0.691143	135	0.985237
GTEx_Prostate_VCAP_BRD.K92707657_5É M_6h	0.0433392	0.691149	135	0.985237
GTEx_Skin_Not_Sun_Exposed_Suprapubic_A375_thiothixene_1.11um_24h	0.0235633	0.691142	451	0.985237
GTEx_Uterus_HELA_chlorprothixene_1.11um_24h	0.0476749	0.691169	112	0.985237
GTEx_Uterus_HELA_chlorpromazine_1.11um_24h	0.0476598	0.691114	112	0.985237
GTEx_Uterus_HELA_rosiglitazone_0.04um_24h	0.047647	0.691066	112	0.985237
GTEx_Adipose_Visceral_Omentum_ASC_iopanoic.acid_10É M_24h	0.025829	0.691201	376	0.985242
GTEx_Brain_Nucleus_accumbens_basal_ganglia_NEU_BRD.K51490254_10É M_24h	0.0376787	0.691228	178	0.985242
GTEx_Brain_Cerebellum_NPC_protriptyline_10É M_24h	0.0264426	0.691236	359	0.985242
GTEx_Brain_Hippocampus_NPC_BL003.049.HDAC3_10É M_6h	0.0449108	0.691234	126	0.985242
GTEx_Brain_Cortex_NPC_Y.27632_0.04um_24h	0.0330928	0.691209	230	0.985242
GTEx_Brain_Anterior_cingulate_cortex_BA24_NPC.CAS9_veliparib_0.37um_24h.1	0.0412381	0.691233	149	0.985242
GTEx_Brain_Hippocampus_NPC.TAK_veliparib_10.0um_24h	0.0449048	0.69121	126	0.985242
GTEx_Brain_Hippocampus_NPC.TAK_XMD.892_0.12um_24h	0.0449108	0.691234	126	0.985242
GTEx_Colon_Sigmoid_CL34_BRD.K21614065_10É M_6h	0.0294448	0.691241	290	0.985242
GTEx_Colon_Transverse_SW480_rosiglitazone_80É M_6h	0.0289446	0.691232	300	0.985242
GTEx_Spleen_JURKAT_MW.SHH.61_3É M_6h	0.0311698	0.691225	259	0.985242
GTEx_Liver_HEPG2_BI.2536_10É M_6h	0.0374654	0.691224	180	0.985242
GTEx_Liver_HEPG2_U.0126_3É M_24h	0.0374602	0.6912	180	0.985242
GTEx_Liver_PHH_tenofovir_10É M_24h	0.0374669	0.691232	180	0.985242
GTEx_Lung_A549_BRD.K09716788_10É M_24h	0.0230619	0.691194	471	0.985242
GTEx_Lung_HCC515_BRD.K17830172_10É M_6h	0.0230635	0.691206	471	0.985242
GTEx_Muscle_Skeletal_SKB_GDC.0941_10É M_24h.1	0.022384	0.691227	500	0.985242
GTEx_Muscle_Skeletal_SKB_tadalafil_10É M_24h	0.0223855	0.691239	500	0.985242
GTEx_Pancreas_YAPC_alvocidib_0.37um_24h	0.0278856	0.691223	323	0.985242
GTEx_Prostate_PC3_BRD.K56269643_10É M_6h	0.0433526	0.691203	135	0.985242
GTEx_Breast_Mammary_Tissue_HME1_WYE.125132_3.33um_3h	0.0293441	0.691247	292	0.985247
GTEx_Brain_Hippocampus_NEU_BRD.K15524596_10É M_24h	0.0449168	0.691257	126	0.985247
GTEx_Brain_Cerebellar_Hemisphere_NPC.CAS9_BMS.777607_0.37um_24h	0.031236	0.691255	258	0.985247
GTEx_Lung_HCC515_pirarubicin_10É M_6h	0.0230698	0.691254	471	0.985247
GTEx_Brain_Nucleus_accumbens_basal_ganglia_NEU_BRD.K07395346_10É M_24h	0.0376878	0.69127	178	0.985255
GTEx_Prostate_VCAP_BRD.K73575094_5É M_6h	0.0433697	0.691272	135	0.985255
GTEx_Prostate_VCAP_BRD.K35243934_5É M_24h	0.0433697	0.691272	135	0.985255
GTEx_Breast_Mammary_Tissue_MCF7_BRD.A05831822_10É M_24h	0.0293532	0.691302	292	0.985255
GTEx_Brain_Nucleus_accumbens_basal_ganglia_NEU_EX.527_0.37um_24h	0.0376904	0.691282	178	0.985255
GTEx_Brain_Cerebellum_NPC_BRD.K75081836_10É M_24h	0.0264493	0.69128	359	0.985255
GTEx_Brain_Hippocampus_NPC_A.66_3.33um_24h	0.0449318	0.691316	126	0.985255
GTEx_Brain_Cortex_NPC.TAK_ACY.1215_3.33um_24h	0.0331098	0.691299	230	0.985255
GTEx_Brain_Cortex_NPC.TAK_rucaparib_0.37um_24h	0.0331086	0.691292	230	0.985255
GTEx_Colon_Sigmoid_HT29_bortezomib_20.0um_24h.273	0.0294552	0.691302	290	0.985255
GTEx_Small_Intestine_Terminal_Ileum_HT29_NVP.AEW541_10.0um_24h	0.0408395	0.691306	152	0.985255
GTEx_Small_Intestine_Terminal_Ileum_HT29_mepacrine_0.12um_24h	0.0408395	0.691306	152	0.985255
GTEx_Small_Intestine_Terminal_Ileum_HT29_stavudine_3.33um_24h	0.0408344	0.691284	152	0.985255
GTEx_Lung_SKLU1_BO2.inhibits.RAD51_40É M_6h	0.0230774	0.691312	471	0.985255
GTEx_Pancreas_YAPC_cariporide_0.12um_24h	0.0279001	0.691314	323	0.985255
GTEx_Prostate_PC3_BRD.K91501298_10É M_6h	0.0433807	0.691317	135	0.985255
GTEx_Skin_Sun_Exposed_Lower_leg_A375_BRD.K59000771_5É M_24h	0.021155	0.691306	560	0.985255
GTEx_Prostate_VCAP_melperone_10É M_6h.1	0.0433819	0.691322	135	0.985257
GTEx_Breast_Mammary_Tissue_MCF7_SA.86418_5É M_24h	0.0293592	0.691338	292	0.985262
GTEx_Brain_Nucleus_accumbens_basal_ganglia_NEU_oxalomalic.acid_10É M_24h	0.0377016	0.691334	178	0.985262
GTEx_Small_Intestine_Terminal_Ileum_HT29_epothilone.b_10.0um_24h	0.0408464	0.691335	152	0.985262
GTEx_Prostate_VCAP_BRD.K67359324_5É M_24h	0.0433843	0.691331	135	0.985262
GTEx_Adipose_Visceral_Omentum_ASC.C_MLN.0128_1.11um_24h	0.0258532	0.691366	376	0.985272
GTEx_Adipose_Visceral_Omentum_ASC.C_dasatinib_10.0um_24h.2	0.0258587	0.691404	376	0.985272
GTEx_Breast_Mammary_Tissue_HME1_geldanamycin_0.37um_24h	0.02937	0.691403	292	0.985272
GTEx_Breast_Mammary_Tissue_MCF7_BRD.K63157263_10É M_6h	0.0293762	0.69144	292	0.985272
GTEx_Breast_Mammary_Tissue_MCF7_panobinostat_1É M_24h	0.0293652	0.691374	292	0.985272
GTEx_Breast_Mammary_Tissue_MCF7_BRD.K64106162_0.37É M_24h	0.0293716	0.691412	292	0.985272
GTEx_Brain_Cerebellar_Hemisphere_MNEU.E_TPCA.1_10.0um_24h	0.0312643	0.691414	258	0.985272
GTEx_Brain_Frontal_Cortex_BA9_NEU_vorinostat_3É M_24h	0.0386	0.691376	170	0.985272
GTEx_Brain_Putamen_basal_ganglia_NEU_BRD.K16180117_10É M_24h	0.0399403	0.691411	159	0.985272
GTEx_Brain_Putamen_basal_ganglia_NEU_dexketoprofen_10É M_24h	0.0399508	0.691457	159	0.985272
GTEx_Brain_Putamen_basal_ganglia_NEU_BRD.K23794511_10É M_24h	0.0399485	0.691447	159	0.985272
GTEx_Brain_Anterior_cingulate_cortex_BA24_NPC_EMF.sumo1.8_10É M_24h	0.0412835	0.691427	149	0.985272
GTEx_Brain_Anterior_cingulate_cortex_BA24_NPC_BRD.K30553817_10É M_6h	0.0412889	0.69145	149	0.985272
GTEx_Brain_Nucleus_accumbens_basal_ganglia_NPC_RU.24969_10É M_6h	0.0377106	0.691376	178	0.985272
GTEx_Brain_Putamen_basal_ganglia_NPC_BRD.K68319707_10É M_24h	0.0399478	0.691444	159	0.985272
GTEx_Brain_Cerebellar_Hemisphere_NPC.TAK_KIN001.244_0.12um_24h	0.0312575	0.691376	258	0.985272
GTEx_Brain_Putamen_basal_ganglia_NPC.TAK_dabrafenib_0.04um_24h	0.039947	0.691441	159	0.985272
GTEx_Colon_Sigmoid_HT29_BRD.K41842760_5É M_24h	0.0294698	0.69139	290	0.985272
GTEx_Small_Intestine_Terminal_Ileum_HT29_nimetazepam_10É M_6h	0.0408729	0.69145	152	0.985272
GTEx_Colon_Sigmoid_HT29_SB.743921_1.11um_24h	0.0294704	0.691393	290	0.985272
GTEx_Colon_Transverse_HT29_KI.20227_0.12um_24h	0.0289751	0.691418	300	0.985272
GTEx_Whole_Blood_CD34_BMS.777607_0.37um_24h	0.0246441	0.69146	414	0.985272
GTEx_Lung_A549_etodolac_10É M_24h.1	0.0230836	0.69136	471	0.985272
GTEx_Lung_A549_cephaeline_10É M_6h	0.0230945	0.691443	471	0.985272
GTEx_Lung_A549_buspirone_10É M_6h	0.0230899	0.691407	471	0.985272
GTEx_Lung_A549_BRD.K15935695_10É M_24h	0.0230886	0.691397	471	0.985272
GTEx_Lung_A549_camptothecin_10nM_6h.1	0.0230875	0.69139	471	0.985272
GTEx_Pancreas_YAPC_trimebutine_0.04um_24h	0.0279068	0.691356	323	0.985272
GTEx_Prostate_VCAP_BRD.K07799833_5É M_24h	0.0434063	0.691421	135	0.985272
GTEx_Skin_Sun_Exposed_Lower_leg_A375_budesonide_10É M_24h	0.0211654	0.691393	560	0.985272
GTEx_Skin_Sun_Exposed_Lower_leg_A375_BRD.K70918484_10É M_24h	0.0211601	0.691349	560	0.985272
GTEx_Skin_Sun_Exposed_Lower_leg_A375_MG.132_20.0um_24h.91	0.0211732	0.691457	560	0.985272
GTEx_Skin_Not_Sun_Exposed_Suprapubic_SKMEL1_NSC.632839_10É M_6h	0.0236048	0.691451	451	0.985272
GTEx_Uterus_HELA_bortezomib_20.0um_24h.270	0.0477453	0.691429	112	0.985272
GTEx_Uterus_HELA_AV.608_0.04um_24h	0.0477324	0.691382	112	0.985272
GTEx_Uterus_JHUEM2_cucurbitacin.i_10É M_6h	0.0477495	0.691445	112	0.985272
GTEx_Breast_Mammary_Tissue_MCF7_pentylenetetrazol_10É M_6h.1	0.029382	0.691474	292	0.985274
GTEx_Brain_Cortex_NPC_BRD.K73707305_10É M_24h	0.0331426	0.691473	230	0.985274
GTEx_Cells_EBV-transformed_lymphocytes_PL21_FTI.276_10É M_6h	0.0406087	0.691477	154	0.985274
GTEx_Lung_A549_triciribine_10É M_6h	0.0230978	0.691468	471	0.985274
GTEx_Prostate_PC3_HDAC1.selective_1É M_24h	0.0434185	0.69147	135	0.985274
GTEx_Breast_Mammary_Tissue_MCF7_dolasetron_1.11um_24h	0.0293838	0.691485	292	0.985277
GTEx_Skin_Sun_Exposed_Lower_leg_A375_phensuximide_1.11um_24h	0.0211764	0.691484	560	0.985277
GTEx_Adipose_Subcutaneous_ASC.C_ACY.1215_10.0um_24h	0.0224211	0.691519	500	0.985277
GTEx_Adipose_Visceral_Omentum_ASC.C_AZ.20_0.12um_24h	0.0258731	0.691502	376	0.985277
GTEx_Breast_Mammary_Tissue_MCF7_SA.1920687_5É M_24h	0.0293897	0.69152	292	0.985277
GTEx_Brain_Hypothalamus_NEU_apigenin_10É M_24h.1	0.0463114	0.691509	119	0.985277
GTEx_Brain_Cortex_NEU_MK.1775_0.12um_24h	0.033147	0.691497	230	0.985277
GTEx_Brain_Frontal_Cortex_BA9_NPC.TAK_EX.527_10.0um_6h	0.0386275	0.691502	170	0.985277
GTEx_Small_Intestine_Terminal_Ileum_HT29_mepyramine_0.37um_24h	0.0408891	0.69152	152	0.985277
GTEx_Colon_Sigmoid_SNU1040_TG.101348_10É M_6h	0.0294891	0.691505	290	0.985277
GTEx_Whole_Blood_CD34_WZ.7043_3.33um_24h	0.0246516	0.691514	414	0.985277
GTEx_Spleen_SKM1_glibenclamide_10É M_6h	0.0312173	0.691493	259	0.985277
GTEx_Skin_Not_Sun_Exposed_Suprapubic_A375_sobetirome_0.37um_24h	0.0236133	0.691515	451	0.985277
GTEx_Lung_A549_BRD.K74889969_5É M_24h	0.0231057	0.691528	471	0.985281
GTEx_Prostate_VCAP_BRD.K65313110_5É M_6h	0.0434331	0.691529	135	0.985281
GTEx_Brain_Hypothalamus_NEU_methylstat_10.0um_24h	0.0463221	0.69155	119	0.985287
GTEx_Brain_Nucleus_accumbens_basal_ganglia_NPC.TAK_rigosertib_10.0um_24h	0.0377489	0.691555	178	0.985287
GTEx_Small_Intestine_Terminal_Ileum_HT29_BRD.K59722298_5É M_24h	0.0408934	0.691538	152	0.985287
GTEx_Whole_Blood_U937_BRD.K47084999_3É M_6h	0.0246572	0.691553	414	0.985287
GTEx_Lung_A549_BRD.K65920478_5É M_24h	0.0231074	0.691541	471	0.985287
GTEx_Prostate_PC3_BRD.K64106162_0.04É M_24h	0.043438	0.691549	135	0.985287
GTEx_Skin_Not_Sun_Exposed_Suprapubic_A375_mepyramine_0.12um_24h	0.0236189	0.691556	451	0.985287
GTEx_Adipose_Subcutaneous_ASC.C_GSK.J1_3.33um_24h	0.0224418	0.691681	500	0.985289
GTEx_Breast_Mammary_Tissue_MCF7_tacrine_10É M_24h	0.0294204	0.691705	292	0.985289
GTEx_Breast_Mammary_Tissue_MCF7_BRD.K21537090_5É M_24h	0.0294032	0.691601	292	0.985289
GTEx_Breast_Mammary_Tissue_MCF7_ALW.II.38.3_100nM_24h	0.0294239	0.691726	292	0.985289
GTEx_Breast_Mammary_Tissue_MCF7_SA.1938421_3É M_6h	0.0294146	0.69167	292	0.985289
GTEx_Breast_Mammary_Tissue_MCF7_geldanamycin_10É M_24h.47	0.0294003	0.691584	292	0.985289
GTEx_Breast_Mammary_Tissue_MCF7_bortezomib_20.0um_24h.126	0.0293998	0.691581	292	0.985289
GTEx_Breast_Mammary_Tissue_MCF7_MK.8033_0.37um_24h	0.0294209	0.691708	292	0.985289
GTEx_Breast_Mammary_Tissue_MCF7_fludroxycortide_0.04um_24h	0.0294121	0.691655	292	0.985289
GTEx_Breast_Mammary_Tissue_MCF7_idoxuridin_0.37um_24h	0.0294089	0.691636	292	0.985289
GTEx_Breast_Mammary_Tissue_MCF7_melatonin_10.0um_24h	0.0294191	0.691697	292	0.985289
GTEx_Brain_Anterior_cingulate_cortex_BA24_NEU_capsaicin_10É M_24h	0.0413215	0.691589	149	0.985289
GTEx_Brain_Cerebellar_Hemisphere_NEU_LBH.589_10É M_24h	0.031309	0.691666	258	0.985289
GTEx_Brain_Cerebellar_Hemisphere_NEU_nor.1.chlorpromazine_10É M_6h.1	0.0313097	0.69167	258	0.985289
GTEx_Brain_Nucleus_accumbens_basal_ganglia_NEU_BRD.A06909528_10É M_24h	0.0377681	0.691645	178	0.985289
GTEx_Brain_Nucleus_accumbens_basal_ganglia_NEU_BRD.K39172790_10É M_6h	0.0377601	0.691608	178	0.985289
GTEx_Brain_Putamen_basal_ganglia_NEU_loreclezole_10É M_24h	0.0399948	0.691651	159	0.985289
GTEx_Brain_Putamen_basal_ganglia_NEU_BADGE_10É M_6h	0.0399993	0.691671	159	0.985289
GTEx_Brain_Anterior_cingulate_cortex_BA24_NEU_GSK.2334470_0.12um_24h	0.0413252	0.691605	149	0.985289
GTEx_Brain_Cortex_NEU_CX.5461_3.33um_24h	0.0331916	0.691734	230	0.985289
GTEx_Brain_Cerebellum_NPC_6.hydroxytropinone_10É M_24h	0.026503	0.691637	359	0.985289
GTEx_Brain_Cerebellum_NPC_GBR.12783_10É M_24h.1	0.0265179	0.691736	359	0.985289
GTEx_Brain_Cortex_NPC_BRD.K07877311_10É M_24h	0.0331808	0.691676	230	0.985289
GTEx_Brain_Frontal_Cortex_BA9_NPC_BRD.A89333723_10É M_24h	0.0386611	0.691655	170	0.985289
GTEx_Brain_Cortex_NPC.CAS9_BRD.K68548958_0.37um_24h	0.0331857	0.691703	230	0.985289
GTEx_Brain_Frontal_Cortex_BA9_NPC.CAS9_olaparib_0.37um_24h	0.0386483	0.691597	170	0.985289
GTEx_Brain_Nucleus_accumbens_basal_ganglia_NPC.TAK_QL.XI.92_10.0um_24h	0.0377825	0.691712	178	0.985289
GTEx_Colon_Sigmoid_HT29_MG.132_20.0um_24h.176	0.0295213	0.691698	290	0.985289
GTEx_Colon_Sigmoid_HT29_AS.605240_1.11um_24h.1	0.0294985	0.691561	290	0.985289
GTEx_Small_Intestine_Terminal_Ileum_HT29_telbivudine_0.04um_24h	0.0409386	0.691733	152	0.985289
GTEx_Small_Intestine_Terminal_Ileum_HT29_olprinone_0.04um_24h	0.0409096	0.691608	152	0.985289
GTEx_Small_Intestine_Terminal_Ileum_HT29_letrozole_0.12um_24h	0.0409378	0.69173	152	0.985289
GTEx_Small_Intestine_Terminal_Ileum_HT29_pimavanserin_0.12um_24h	0.0409386	0.691733	152	0.985289
GTEx_Spleen_U937_BRD.K03439359_1É M_6h	0.0312453	0.691651	259	0.985289
GTEx_Spleen_U937_BRD.K68548958_20É M_6h	0.0312384	0.691612	259	0.985289
GTEx_Spleen_WSUDLCL2_BRD.K71726959_100É M_6h	0.0312581	0.691723	259	0.985289
GTEx_Lung_A549_bifonazole_10É M_6h	0.0231144	0.691594	471	0.985289
GTEx_Lung_A549_varenicline_10É M_24h	0.023129	0.691706	471	0.985289
GTEx_Lung_A549_dantrolene_10É M_6h.1	0.023111	0.691568	471	0.985289
GTEx_Lung_A549_vorinostat_10É M_24h.19	0.0231311	0.691722	471	0.985289
GTEx_Lung_A549_BRD.K15030062_10É M_24h	0.0231271	0.691691	471	0.985289
GTEx_Lung_A549_SN.38_10nM_24h.1	0.0231329	0.691736	471	0.985289
GTEx_Lung_A549_etoposide_5.0um_6h.2	0.0231291	0.691707	471	0.985289
GTEx_Lung_HCC515_BRD.K76293260_10É M_24h	0.0231192	0.691631	471	0.985289
GTEx_Ovary_OV7_PNU.74654_80É M_6h	0.0413275	0.691614	149	0.985289
GTEx_Prostate_PC3_timolol_10É M_24h	0.0434794	0.691717	135	0.985289
GTEx_Prostate_PC3_BRD.K26545157_5É M_24h	0.0434502	0.691599	135	0.985289
GTEx_Prostate_PC3_panobinostat_10nM_24h	0.0434575	0.691628	135	0.985289
GTEx_Prostate_VCAP_BRD.K88022263_5É M_6h	0.0434502	0.691599	135	0.985289
GTEx_Skin_Sun_Exposed_Lower_leg_A375_SB.203580_10É M_6h	0.0212033	0.691708	560	0.985289
GTEx_Skin_Sun_Exposed_Lower_leg_A375_BRD.K76662562_5É M_24h	0.0211986	0.691669	560	0.985289
GTEx_Skin_Sun_Exposed_Lower_leg_A375_crizotinib_1.11É M_24h	0.0212042	0.691715	560	0.985289
GTEx_Skin_Not_Sun_Exposed_Suprapubic_A375_refametinib_10.0um_24h	0.0236282	0.691626	451	0.985289
GTEx_Uterus_HELA_bortezomib_20.0um_24h.116	0.0478221	0.691713	112	0.985289
GTEx_Uterus_HELA_dantrolene_1.11um_24h	0.0477859	0.691579	112	0.985289
GTEx_Uterus_HELA_ciglitazone_0.12um_24h	0.0477837	0.691571	112	0.985289
GTEx_Brain_Cerebellar_Hemisphere_NPC_BRD.K03608458_10É M_24h	0.0313225	0.691742	258	0.98529
GTEx_Colon_Sigmoid_HT29_BRD.K92364610_5É M_24h	0.029529	0.691743	290	0.98529
GTEx_Cells_Transformed_fibroblasts_SKB_pyrazolanthrone_10É M_24h	0.022473	0.691749	499	0.985294
GTEx_Brain_Cortex_NPC_KW.2449_0.12um_24h	0.0331963	0.691759	230	0.985297
GTEx_Colon_Transverse_HT29_temsirolimus_0.12um_24h.1	0.0290321	0.691764	300	0.985297
GTEx_Cells_EBV-transformed_lymphocytes_THP1_BX.795_10É M_6h	0.0406761	0.69177	154	0.985297
GTEx_Liver_HEPG2_metoclopramide_10É M_6h	0.0375816	0.69177	180	0.985297
GTEx_Lung_A549_BRD.K41220170_10É M_24h	0.0231365	0.691763	471	0.985297
GTEx_Skin_Sun_Exposed_Lower_leg_A375_fidarestat_0.37um_24h	0.0212102	0.691765	560	0.985297
GTEx_Adipose_Subcutaneous_ASC_BRD.K09661167_10É M_24h	0.0224647	0.691861	500	0.985304
GTEx_Adipose_Visceral_Omentum_ASC_thiotepa_10É M_24h	0.0259293	0.691884	376	0.985304
GTEx_Breast_Mammary_Tissue_MCF7_risperidone_10É M_6h.1	0.0294533	0.691902	292	0.985304
GTEx_Breast_Mammary_Tissue_MCF7_BRD.K15014572_5É M_24h	0.0294399	0.691822	292	0.985304
GTEx_Breast_Mammary_Tissue_MCF7_forskolin_1É M_24h	0.0294452	0.691853	292	0.985304
GTEx_Breast_Mammary_Tissue_MCF7_SA.1937516_1É M_24h	0.0294447	0.69185	292	0.985304
GTEx_Breast_Mammary_Tissue_SKBR3_BMS.345541_10É M_6h	0.0294493	0.691878	292	0.985304
GTEx_Brain_Nucleus_accumbens_basal_ganglia_MNEU.E_amuvatinib_10.0um_24h	0.0378075	0.691828	178	0.985304
GTEx_Brain_Caudate_basal_ganglia_NEU_vandetanib_1.11um_24h	0.0352104	0.691888	205	0.985304
GTEx_Brain_Cerebellar_Hemisphere_NEU_XMD.892_0.37um_24h	0.0313422	0.691853	258	0.985304
GTEx_Brain_Cerebellar_Hemisphere_NPC_BRD.K71742078_10É M_24h	0.0313478	0.691884	258	0.985304
GTEx_Brain_Hippocampus_NPC_BRD.A70879086_10É M_24h	0.0450744	0.691875	126	0.985304
GTEx_Brain_Hippocampus_NPC_BRD.K55077180_10É M_24h	0.0450877	0.691927	126	0.985304
GTEx_Brain_Hypothalamus_NPC_fenofibrate_10É M_24h	0.0463968	0.691835	119	0.985304
GTEx_Brain_Nucleus_accumbens_basal_ganglia_NPC_BRD.A07614565_10É M_24h	0.0377989	0.691789	178	0.985304
GTEx_Brain_Cortex_NPC_quizartinib_3.33um_24h	0.033203	0.691794	230	0.985304
GTEx_Brain_Cerebellar_Hemisphere_NPC.CAS9_KIN001.270_3.33um_24h	0.0313421	0.691852	258	0.985304
GTEx_Brain_Hippocampus_NPC.TAK_SB.525334_0.04um_24h	0.0450547	0.691798	126	0.985304
GTEx_Brain_Hypothalamus_NPC.TAK_BGT.226_0.04um_24h	0.0463968	0.691835	119	0.985304
GTEx_Colon_Transverse_HT29_BRD.K94781393_5É M_24h	0.0290592	0.691929	300	0.985304
GTEx_Colon_Transverse_HT29_BRD.K91063002_10É M_24h	0.0290372	0.691795	300	0.985304
GTEx_Small_Intestine_Terminal_Ileum_HT29_BRD.K57640948_5É M_24h	0.0409677	0.691858	152	0.985304
GTEx_Colon_Transverse_HT29_roflumilast_3.33um_24h	0.0290409	0.691818	300	0.985304
GTEx_Small_Intestine_Terminal_Ileum_HT29_vilazodone_0.37um_24h	0.0409557	0.691807	152	0.985304
GTEx_Small_Intestine_Terminal_Ileum_HT29_naftifine_0.37um_24h	0.0409686	0.691862	152	0.985304
GTEx_Small_Intestine_Terminal_Ileum_SW480_tipifarnib.P2_10É M_6h	0.0409566	0.691811	152	0.985304
GTEx_Cells_EBV-transformed_lymphocytes_CD34_dasatinib_1.11um_24h	0.0407024	0.691883	154	0.985304
GTEx_Spleen_PL21_UK.356618_10É M_6h	0.0312938	0.691925	259	0.985304
GTEx_Whole_Blood_U937_16.16.dimethylprostaglandin.e2_10É M_6h	0.0247064	0.691905	414	0.985304
GTEx_Whole_Blood_WSUDLCL2_minoxidil_10É M_6h	0.0247026	0.691878	414	0.985304
GTEx_Liver_PHH_BRD.K54822214_10É M_24h	0.0376135	0.69192	180	0.985304
GTEx_Lung_A549_cycloheximide_10É M_6h.2	0.0231406	0.691794	471	0.985304
GTEx_Lung_HCC515_nateglinide_10É M_6h	0.0231468	0.691842	471	0.985304
GTEx_Lung_HCC515_BRD.K01737880_10É M_24h	0.0231561	0.691912	471	0.985304
GTEx_Cells_Transformed_fibroblasts_SKL.C_AZ.20_0.04um_24h	0.0224841	0.691835	499	0.985304
GTEx_Prostate_PC3_BRD.K30180607_10É M_6h.1	0.0435283	0.691916	135	0.985304
GTEx_Prostate_PC3_luliconazole_3.33um_24h	0.0435233	0.691896	135	0.985304
GTEx_Prostate_PC3_genz.644282_0.12um_24h	0.0435295	0.691921	135	0.985304
GTEx_Prostate_VCAP_SA.1973497_5É M_6h	0.0435258	0.691905	135	0.985304
GTEx_Skin_Not_Sun_Exposed_Suprapubic_A375_hyperoside_10É M_6h	0.0236588	0.691854	451	0.985304
GTEx_Skin_Not_Sun_Exposed_Suprapubic_A375_BRD.K80496944_5É M_24h	0.0236536	0.691815	451	0.985304
GTEx_Skin_Sun_Exposed_Lower_leg_A375_fostamatinib_10É M_24h	0.0212153	0.691807	560	0.985304
GTEx_Skin_Sun_Exposed_Lower_leg_A375_BRD.K80723382_5É M_24h	0.0212138	0.691795	560	0.985304
GTEx_Skin_Not_Sun_Exposed_Suprapubic_A375_zaldaride_3.33um_24h	0.0236589	0.691854	451	0.985304
GTEx_Skin_Sun_Exposed_Lower_leg_A375_methylstat_0.37um_24h	0.0212152	0.691806	560	0.985304
GTEx_Skin_Sun_Exposed_Lower_leg_A375_acenocoumarol_0.04um_24h	0.0212275	0.691909	560	0.985304
GTEx_Uterus_HELA_chloroquine_3.33um_24h	0.0478734	0.691902	112	0.985304
GTEx_Uterus_SNGM_BRD.K98404142_10É M_6h	0.0478777	0.691918	112	0.985304
GTEx_Brain_Cortex_NPC_BRD.K78133682_10É M_24h	0.0332304	0.69194	230	0.985308
GTEx_Brain_Putamen_basal_ganglia_NPC.CAS9_GSK.1059615_1.11um_24h.1	0.0400605	0.691941	159	0.985308
GTEx_Skin_Sun_Exposed_Lower_leg_A375_L.ergothioneine_0.12um_24h	0.0212313	0.69194	560	0.985308
GTEx_Brain_Cerebellum_NEU_BRD.K27720649_10É M_24h	0.0265511	0.691957	359	0.985309
GTEx_Brain_Frontal_Cortex_BA9_NEU_reversine_10É M_24h	0.0387246	0.691945	170	0.985309
GTEx_Small_Intestine_Terminal_Ileum_HT29_JQ1...._0.12um_24h	0.0409899	0.691954	152	0.985309
GTEx_Skin_Not_Sun_Exposed_Suprapubic_A375_DL.PDMP_60É M_24h	0.0236719	0.691951	451	0.985309
GTEx_Skin_Sun_Exposed_Lower_leg_A375_clofoctol_3.33um_24h	0.0212333	0.691957	560	0.985309
GTEx_Prostate_PC3_flunisolide_10É M_24h.3	0.0435404	0.691965	135	0.985315
GTEx_Brain_Hypothalamus_NEU_pregnenolone_10É M_24h.2	0.0464325	0.69197	119	0.985317
GTEx_Uterus_HELA_cladribine_3.33um_24h	0.0478927	0.691973	112	0.985317
GTEx_Breast_Mammary_Tissue_MCF10A_NVP.TAE684_0.04um_3h	0.0294704	0.692004	292	0.985323
GTEx_Breast_Mammary_Tissue_MCF7_BRD.K02008913_5É M_24h	0.029469	0.691996	292	0.985323
GTEx_Breast_Mammary_Tissue_MCF7_naltrexone_500nM_24h	0.0294685	0.691993	292	0.985323
GTEx_Brain_Frontal_Cortex_BA9_NPC_BRD.K17139610_10É M_24h	0.0387332	0.691984	170	0.985323
GTEx_Small_Intestine_Terminal_Ileum_HT115_piperlongumine_10É M_6h	0.0410018	0.692005	152	0.985323
GTEx_Colon_Transverse_HT29_MG.132_20.0um_24h.98	0.0290699	0.691994	300	0.985323
GTEx_Lung_A549_quinethazone_10É M_6h	0.0231671	0.691996	471	0.985323
GTEx_Prostate_PC3_levalbuterol_10É M_24h	0.0435453	0.691985	135	0.985323
GTEx_Skin_Not_Sun_Exposed_Suprapubic_A375_BRD.K69682028_5É M_24h	0.0236789	0.692003	451	0.985323
GTEx_Breast_Mammary_Tissue_MCF7_BRD.A61189834_10É M_6h	0.0294752	0.692033	292	0.985324
GTEx_Brain_Hippocampus_NEU_TUL.XX023_10É M_24h	0.0451103	0.692015	126	0.985324
GTEx_Brain_Frontal_Cortex_BA9_NPC_BG.1001_10É M_6h	0.0387417	0.692023	170	0.985324
GTEx_Colon_Sigmoid_HT29_PSI.7976_0.12um_24h	0.0295784	0.692038	290	0.985324
GTEx_Colon_Transverse_HT29_benzthiazide_10.0um_24h	0.0290748	0.692023	300	0.985324
GTEx_Pancreas_YAPC_topiramate_1.11um_24h	0.0280123	0.692022	323	0.985324
GTEx_Prostate_PC3_BRD.K24127443_10É M_24h	0.043555	0.692024	135	0.985324
GTEx_Prostate_VCAP_BRD.K57579659_5É M_24h	0.0435563	0.692029	135	0.985324
GTEx_Skin_Sun_Exposed_Lower_leg_A375_aminoglutethimide_10É M_6h.2	0.0212429	0.692037	560	0.985324
GTEx_Skin_Not_Sun_Exposed_Suprapubic_A375_famciclovir_0.12um_24h	0.0236825	0.69203	451	0.985324
GTEx_Small_Intestine_Terminal_Ileum_HT29_GDC.0980_3.33um_24h	0.0410104	0.692042	152	0.985325
GTEx_Skin_Sun_Exposed_Lower_leg_A375_BRD.K20492338_10É M_24h	0.0212448	0.692053	560	0.985336
GTEx_Brain_Frontal_Cortex_BA9_NEU_A.66_0.37um_24h	0.0387503	0.692062	170	0.985343
GTEx_Brain_Frontal_Cortex_BA9_NEU_BRD.K96539190_10É M_24h	0.0387539	0.692078	170	0.985345
GTEx_Brain_Frontal_Cortex_BA9_NPC_BRD.K18972207_10É M_24h	0.0387533	0.692076	170	0.985345
GTEx_Colon_Transverse_HT29_amikacin_0.12um_24h	0.0290855	0.692088	300	0.985345
GTEx_Whole_Blood_CD34_MLN.0128_1.11um_24h	0.0247308	0.692079	414	0.985345
GTEx_Skin_Not_Sun_Exposed_Suprapubic_A375_BRD.K09824708_10É M_24h	0.02369	0.692086	451	0.985345
GTEx_Skin_Sun_Exposed_Lower_leg_A375_BRD.K56553629_5É M_24h	0.0212474	0.692074	560	0.985345
GTEx_Skin_Sun_Exposed_Lower_leg_A375_AVN.944_0.12um_24h	0.0212485	0.692084	560	0.985345
GTEx_Uterus_HELA_oxaprozin_1.11um_24h	0.0479204	0.692075	112	0.985345
GTEx_Liver_HEPG2_droperidol_10É M_6h	0.0376521	0.692101	180	0.985359
GTEx_Spleen_U937_wortmannin_1É M_6h	0.0313275	0.692115	259	0.985369
GTEx_Skin_Not_Sun_Exposed_Suprapubic_A375_BRD.K17906992_5É M_24h	0.0236935	0.692113	451	0.985369
GTEx_Adipose_Visceral_Omentum_ASC_GR.144053_10É M_24h	0.0259761	0.692203	376	0.985373
GTEx_Adipose_Visceral_Omentum_ASC_clobenpropit_10É M_24h	0.0259675	0.692144	376	0.985373
GTEx_Adipose_Visceral_Omentum_ASC_AGK.2_10.0um_24h	0.0259794	0.692225	376	0.985373
GTEx_Breast_Mammary_Tissue_MCF10A_NVP.AUY922_1.11um_24h	0.0294969	0.692163	292	0.985373
GTEx_Breast_Mammary_Tissue_MCF7_BRD.K62019540_10É M_6h	0.0295082	0.692231	292	0.985373
GTEx_Breast_Mammary_Tissue_MCF7_AST.1306_3.33um_24h	0.0295021	0.692194	292	0.985373
GTEx_Breast_Mammary_Tissue_MCF7_hydroxyurea_10.0um_24h	0.0294976	0.692167	292	0.985373
GTEx_Breast_Mammary_Tissue_MDAMB231_KIN001.043_0.04um_3h	0.0295002	0.692182	292	0.985373
GTEx_Breast_Mammary_Tissue_MDAMB231_afatinib_0.12um_3h	0.0295045	0.692208	292	0.985373
GTEx_Breast_Mammary_Tissue_SKBR3_AZD.6482_0.12um_3h	0.0294975	0.692167	292	0.985373
GTEx_Brain_Cerebellar_Hemisphere_NEU_a.disintegrin.and.metalloproteinase_10É M_6h	0.031402	0.692189	258	0.985373
GTEx_Brain_Cortex_NEU_BRD.K35568648_10É M_24h	0.0332841	0.692225	230	0.985373
GTEx_Brain_Frontal_Cortex_BA9_NEU_BML.210_10É M_6h	0.0387759	0.692178	170	0.985373
GTEx_Brain_Frontal_Cortex_BA9_NEU_JWE.035_0.37um_24h	0.0387759	0.692179	170	0.985373
GTEx_Brain_Cerebellum_NPC_dehydroisoandosterone_10É M_24h	0.0265762	0.692124	359	0.985373
GTEx_Brain_Cerebellum_NPC_desmethylclomipramine_10É M_24h	0.0265917	0.692227	359	0.985373
GTEx_Brain_Cerebellar_Hemisphere_NPC_SAR.245409_1.11um_24h	0.0314056	0.69221	258	0.985373
GTEx_Brain_Hippocampus_NPC.CAS9_JNK.IN.5A_1.11um_24h	0.0451447	0.69215	126	0.985373
GTEx_Brain_Anterior_cingulate_cortex_BA24_NPC.TAK_AZD.4547_0.04um_24h	0.0414685	0.692216	149	0.985373
GTEx_Brain_Frontal_Cortex_BA9_NPC.TAK_doramapimod_1.11um_24h	0.0387906	0.692246	170	0.985373
GTEx_Brain_Hippocampus_NPC.TAK_olaparib_0.12um_24h	0.0451387	0.692127	126	0.985373
GTEx_Small_Intestine_Terminal_Ileum_HT29_BRD.K38622866_5É M_24h	0.0410411	0.692175	152	0.985373
GTEx_Colon_Sigmoid_HT29_MG.132_20.0um_24h.173	0.0296051	0.692198	290	0.985373
GTEx_Colon_Sigmoid_HT29_MG.132_20.0um_24h.253	0.0296115	0.692236	290	0.985373
GTEx_Colon_Transverse_HT29_setiptiline_0.37um_24h	0.0290967	0.692156	300	0.985373
GTEx_Colon_Transverse_SNUC4_orteronel_40É M_6h	0.0291079	0.692225	300	0.985373
GTEx_Small_Intestine_Terminal_Ileum_SNUC4_3.amino.benzamide_40É M_6h	0.0410326	0.692138	152	0.985373
GTEx_Colon_Transverse_SNUC5_TGX.115_100É M_6h	0.0290988	0.692169	300	0.985373
GTEx_Whole_Blood_CD34_dasatinib_3.33um_24h.1	0.0247545	0.692248	414	0.985373
GTEx_Liver_HEPG2_BRD.K28680267_10É M_6h	0.0376835	0.692248	180	0.985373
GTEx_Liver_HEPG2_BL003.049.HDAC3_0.37É M_24h	0.0376681	0.692176	180	0.985373
GTEx_Liver_HEPG2_dienestrol_3.33É M_24h.1	0.0376804	0.692234	180	0.985373
GTEx_Lung_A549_BRD.K69676861_10É M_24h	0.0231856	0.692137	471	0.985373
GTEx_Lung_A549_estriol_10É M_24h.3	0.0231895	0.692167	471	0.985373
GTEx_Lung_A549_selumetinib_10É M_6h	0.0231949	0.692208	471	0.985373
GTEx_Lung_HCC515_PSH.003_10É M_6h	0.0231974	0.692226	471	0.985373
GTEx_Skin_Not_Sun_Exposed_Suprapubic_A375_BRD.K16552772_5É M_24h	0.0237084	0.692223	451	0.985373
GTEx_Skin_Not_Sun_Exposed_Suprapubic_A375_tivantinib_0.04um_24h.1	0.0237109	0.692242	451	0.985373
GTEx_Skin_Not_Sun_Exposed_Suprapubic_A375_CX.4945_3.33um_24h	0.023703	0.692183	451	0.985373
GTEx_Uterus_HELA_bortezomib_20.0um_24h.14	0.0479588	0.692217	112	0.985373
GTEx_Uterus_HELA_AVL.292_10.0um_24h	0.047946	0.69217	112	0.985373
GTEx_Brain_Hippocampus_NPC_BRD.K73238422_10É M_24h	0.0451717	0.692256	126	0.985375
GTEx_Colon_Sigmoid_HT29_BRD.K62283710_10É M_24h	0.0296148	0.692256	290	0.985375
GTEx_Breast_Mammary_Tissue_HS578T_CGP.60474_3.33um_24h.1	0.0295157	0.692276	292	0.985378
GTEx_Brain_Cerebellar_Hemisphere_NPC_cirazoline_10É M_24h	0.0314149	0.692262	258	0.985378
GTEx_Colon_Transverse_HT29_doxifluridine_0.37um_24h	0.0291164	0.692276	300	0.985378
GTEx_Small_Intestine_Terminal_Ileum_HT29_roflumilast_0.37um_24h	0.0410677	0.692289	152	0.985378
GTEx_Lung_HCC515_estriol_10É M_6h.2	0.0232057	0.69229	471	0.985378
GTEx_Lung_HCC515_torasemide_10É M_6h	0.0232028	0.692268	471	0.985378
GTEx_Lung_NCIH596_BRD.K01121114_10É M_6h	0.023205	0.692285	471	0.985378
GTEx_Prostate_VCAP_BRD.K01711704_5É M_24h	0.043616	0.692271	135	0.985378
GTEx_Skin_Not_Sun_Exposed_Suprapubic_A375_BRD.K09029418_5É M_24h	0.0237172	0.692289	451	0.985378
GTEx_Skin_Sun_Exposed_Lower_leg_A375_WZ.7043_1.11um_24h	0.0212728	0.692285	560	0.985378
GTEx_Skin_Not_Sun_Exposed_Suprapubic_A375_lacitol_1.11um_24h	0.0237179	0.692294	451	0.985379
GTEx_Brain_Cerebellar_Hemisphere_NPC_BRD.K31175437_10É M_24h	0.0314221	0.692302	258	0.985386
GTEx_Breast_Mammary_Tissue_MCF7_PSH.012_10É M_24h	0.0295214	0.692309	292	0.985392
GTEx_Brain_Frontal_Cortex_BA9_NEU_BRD.K83068825_10É M_24h	0.0388144	0.692354	170	0.985392
GTEx_Brain_Nucleus_accumbens_basal_ganglia_NEU_ALW.II.49.7_10.0um_24h	0.0379213	0.69236	178	0.985392
GTEx_Colon_Sigmoid_HT29_avrainvillamide.analog.3_0.37É M_24h	0.0296274	0.692331	290	0.985392
GTEx_Colon_Transverse_HT29_BRD.K98225498_5É M_24h	0.0291228	0.692315	300	0.985392
GTEx_Colon_Transverse_HT29_TG.101348_1.11um_24h	0.0291265	0.692337	300	0.985392
GTEx_Liver_HEPG2_JAS07.009_10É M_6h	0.0377072	0.692359	180	0.985392
GTEx_Lung_A549_NBQX_10É M_24h	0.0232141	0.692354	471	0.985392
GTEx_Lung_A549_avrainvillamide.analog.2_0.12É M_24h	0.0232103	0.692325	471	0.985392
GTEx_Cells_Transformed_fibroblasts_SKB_L.689560_10É M_24h	0.0225469	0.692328	499	0.985392
GTEx_Prostate_PC3_daunorubicin_10É M_6h.1	0.0436331	0.692341	135	0.985392
GTEx_Prostate_VCAP_ICI.199441_10É M_24h	0.0436282	0.692321	135	0.985392
GTEx_Prostate_VCAP_BRD.K04588345_5É M_24h	0.043638	0.69236	135	0.985392
GTEx_Prostate_VCAP_BRD.K41547297_5É M_6h	0.0436356	0.692351	135	0.985392
GTEx_Skin_Not_Sun_Exposed_Suprapubic_A375_EX.527_10.0um_6h.1	0.023721	0.692317	451	0.985392
GTEx_Skin_Not_Sun_Exposed_Suprapubic_A375_droperidol_0.37um_24h	0.0237262	0.692356	451	0.985392
GTEx_Skin_Sun_Exposed_Lower_leg_A375_AZD.5363_3.33um_24h	0.0212792	0.692338	560	0.985392
GTEx_Brain_Nucleus_accumbens_basal_ganglia_NEU_L.732138_10É M_24h	0.0379256	0.692379	178	0.985411
GTEx_Prostate_PC3_miglitol_10É M_6h.1	0.0436428	0.69238	135	0.985411
GTEx_Brain_Frontal_Cortex_BA9_NPC_ispinesib_10É M_24h	0.0388211	0.692384	170	0.985412
GTEx_Uterus_HELA_bortezomib_20.0um_24h.77	0.0480058	0.69239	112	0.985416
GTEx_Breast_Mammary_Tissue_MCF7_barasertib.HQPA_3É M_6h	0.0295374	0.692405	292	0.985423
GTEx_Brain_Putamen_basal_ganglia_NPC_NPK76.II.72.1_10.0um_24h	0.0401679	0.692414	159	0.985423
GTEx_Colon_Transverse_HT29_bortezomib_20.0um_24h.151	0.0291383	0.692409	300	0.985423
GTEx_Whole_Blood_NOMO1_BRD.K92980438_100É M_6h	0.0247772	0.69241	414	0.985423
GTEx_Lung_A549_belinostat_10É M_24h	0.0232203	0.692401	471	0.985423
GTEx_Ovary_TYKNU_16.16.dimethylprostaglandin.e2_10É M_6h	0.0415144	0.692411	149	0.985423
GTEx_Lung_HCC515_BRD.K22129929_10É M_6h.1	0.0232233	0.692424	471	0.985433
GTEx_Brain_Cortex_NEU_alvespimycin_10É M_24h	0.0333223	0.692428	230	0.985434
GTEx_Breast_Mammary_Tissue_MCF7_BRD.K97936712_10É M_24h	0.0295536	0.692502	292	0.985434
GTEx_Breast_Mammary_Tissue_MCF7_BRD.K07515761_10É M_6h	0.0295496	0.692478	292	0.985434
GTEx_Breast_Mammary_Tissue_MCF7_linezolid_10É M_24h	0.0295466	0.69246	292	0.985434
GTEx_Breast_Mammary_Tissue_MCF7_prostaglandin.b2_10É M_6h	0.0295464	0.69246	292	0.985434
GTEx_Breast_Mammary_Tissue_MCF7_cyclizine_10É M_6h	0.0295461	0.692457	292	0.985434
GTEx_Breast_Mammary_Tissue_MCF7_BRD.K87959840_5É M_24h	0.0295548	0.692509	292	0.985434
GTEx_Breast_Mammary_Tissue_MDAMB231_ruxolitinib_0.04um_3h	0.0295443	0.692447	292	0.985434
GTEx_Breast_Mammary_Tissue_SKBR3_OSI.930_1É M_24h	0.0295473	0.692465	292	0.985434
GTEx_Brain_Anterior_cingulate_cortex_BA24_NEU_BRD.K07877311_10É M_24h	0.0415376	0.69251	149	0.985434
GTEx_Brain_Cerebellum_NEU_BRD.K08713111_10É M_24h	0.0266342	0.692509	359	0.985434
GTEx_Brain_Cortex_NEU_BRD.K90281509_10É M_24h	0.0333317	0.692478	230	0.985434
GTEx_Brain_Hypothalamus_NEU_JFD02227_10É M_24h	0.0465607	0.692458	119	0.985434
GTEx_Brain_Anterior_cingulate_cortex_BA24_NPC_epidepride_10É M_24h	0.041532	0.692486	149	0.985434
GTEx_Colon_Sigmoid_HT29_paclitaxel_10É M_6h.1	0.0296536	0.692487	290	0.985434
GTEx_Colon_Transverse_HT29_BRD.K93570498_5É M_24h	0.0291446	0.692447	300	0.985434
GTEx_Colon_Sigmoid_HT29_PCA.4248_10.0um_24h	0.0296576	0.692511	290	0.985434
GTEx_Colon_Transverse_HT29_tolnaftate_1.11um_24h	0.029152	0.692492	300	0.985434
GTEx_Lung_HCC515_glutamine_3É M_6h	0.0232262	0.692446	471	0.985434
GTEx_Prostate_PC3_hexetidine_10É M_24h	0.0436709	0.692494	135	0.985434
GTEx_Prostate_PC3_BRD.K26441788_5É M_24h	0.0436636	0.692464	135	0.985434
GTEx_Prostate_PC3_amsacrine_10.0um_24h	0.0436563	0.692435	135	0.985434
GTEx_Skin_Not_Sun_Exposed_Suprapubic_A375_BRD.K42626894_5É M_24h	0.0237464	0.692506	451	0.985434
GTEx_Skin_Sun_Exposed_Lower_leg_A375_BRD.K89505656_5É M_24h	0.0212994	0.692506	560	0.985434
GTEx_Skin_Sun_Exposed_Lower_leg_A375_BRD.K32100931_5É M_24h	0.0212987	0.6925	560	0.985434
GTEx_Skin_Sun_Exposed_Lower_leg_A375_medetomidine_0.37um_24h	0.0212934	0.692456	560	0.985434
GTEx_Uterus_HELA_cepharanthine_0.12um_24h	0.0480273	0.692469	112	0.985434
GTEx_Lung_NCIH596_MK.2206_10É M_6h	0.0232355	0.692517	471	0.985436
GTEx_Prostate_PC3_GDC.0068_0.04um_24h.1	0.043677	0.692519	135	0.985436
GTEx_Adipose_Visceral_Omentum_ASC.C_masitinib_0.37um_24h	0.0260233	0.692523	376	0.985438
GTEx_Muscle_Skeletal_SKL.C_CGP.60474_0.12um_24h	0.0225499	0.692529	500	0.985441
GTEx_Brain_Cerebellum_NPC_BRD.A01960364_10É M_24h	0.0266389	0.692541	359	0.985451
GTEx_Small_Intestine_Terminal_Ileum_HT29_dipraglurant_3.33um_24h	0.0411266	0.692542	152	0.985451
GTEx_Breast_Mammary_Tissue_MCF7_BRD.K05677905_5É M_24h	0.0295637	0.692563	292	0.985462
GTEx_Brain_Nucleus_accumbens_basal_ganglia_NPC_BRD.K23628492_10É M_6h	0.0379649	0.692563	178	0.985462
GTEx_Liver_HEPG2_RU.24969_10É M_6h.2	0.0377504	0.692562	180	0.985462
GTEx_Uterus_HELA_MK.0752_1.11um_24h	0.0480528	0.692563	112	0.985462
GTEx_Brain_Hippocampus_NEU_iniparib_0.04um_24h	0.0452513	0.692567	126	0.985464
GTEx_Brain_Frontal_Cortex_BA9_MNEU.E_SGI.1776_0.37um_24h	0.0388669	0.692593	170	0.985473
GTEx_Brain_Hippocampus_NPC.TAK_UNC.669_3.33um_24h	0.0452557	0.692584	126	0.985473
GTEx_Colon_Sigmoid_HT29_AS.601245_0.12um_24h	0.0296698	0.692584	290	0.985473
GTEx_Colon_Sigmoid_LOVO_trichostatin.a_10É M_6h	0.0296707	0.692589	290	0.985473
GTEx_Lung_A549_BRD.K46643133_5É M_24h	0.0232453	0.692592	471	0.985473
GTEx_Skin_Not_Sun_Exposed_Suprapubic_A375_BRD.K00429057_10É M_6h	0.023758	0.692593	451	0.985473
GTEx_Colon_Sigmoid_HT29_BRD.K56473018_5É M_24h	0.0296729	0.692602	290	0.985479
GTEx_Colon_Transverse_HT29_MG.132_20.0um_24h.298	0.0291706	0.692605	300	0.985479
GTEx_Pancreas_YAPC_tazobactam_0.04um_24h	0.0281051	0.692606	323	0.985479
GTEx_Colon_Sigmoid_HT29_BRD.K36038115_10É M_6h	0.0296754	0.692617	290	0.985481
GTEx_Cells_Transformed_fibroblasts_SKL_AZD.4547_0.37um_24h	0.0225838	0.692618	499	0.985481
GTEx_Prostate_PC3_toremifene_0.37É M_24h	0.0437014	0.692617	135	0.985481
GTEx_Breast_Mammary_Tissue_MCF10A_tozasertib_100nM_6h	0.0295828	0.692677	292	0.985489
GTEx_Breast_Mammary_Tissue_MCF10A_AZD.1480_500nM_6h	0.0295795	0.692657	292	0.985489
GTEx_Breast_Mammary_Tissue_MCF7_VU.0400193.3_10É M_24h	0.0295854	0.692692	292	0.985489
GTEx_Breast_Mammary_Tissue_MCF7_orciprenaline_10É M_6h.2	0.0295848	0.692689	292	0.985489
GTEx_Breast_Mammary_Tissue_MCF7_BRD.K08922114_5É M_24h	0.029592	0.692732	292	0.985489
GTEx_Breast_Mammary_Tissue_MCF7_BRD.K44816676_5É M_24h	0.0295822	0.692674	292	0.985489
GTEx_Breast_Mammary_Tissue_MCF7_BRD.K60753740_5É M_24h	0.029581	0.692666	292	0.985489
GTEx_Breast_Mammary_Tissue_MCF7_propentofylline_1.11um_24h	0.0295874	0.692705	292	0.985489
GTEx_Breast_Mammary_Tissue_MCF7_romidepsin_1.11um_24h	0.0295795	0.692657	292	0.985489
GTEx_Breast_Mammary_Tissue_MCF7_bortezomib_20.0um_24h.257	0.029593	0.692738	292	0.985489
GTEx_Brain_Cerebellum_NPC_trichostatin.a_10É M_6h	0.0266522	0.692629	359	0.985489
GTEx_Brain_Hypothalamus_NPC_crotamiton_10É M_24h	0.0466231	0.692695	119	0.985489
GTEx_Brain_Hippocampus_NPC_vandetanib_10.0um_24h	0.0452917	0.692725	126	0.985489
GTEx_Brain_Caudate_basal_ganglia_NPC.CAS9_GSK.J4_0.37um_24h	0.0353758	0.692716	205	0.985489
GTEx_Brain_Nucleus_accumbens_basal_ganglia_NPC.CAS9_dabrafenib_3.33um_24h	0.0379985	0.692719	178	0.985489
GTEx_Brain_Cerebellum_NPC.TAK_MK.1775_1.11um_24h	0.0266612	0.692689	359	0.985489
GTEx_Brain_Hypothalamus_NPC.TAK_HG.9.91.01_0.12um_24h	0.0466124	0.692654	119	0.985489
GTEx_Colon_Sigmoid_HT29_bitopertin_0.12um_24h	0.0296928	0.692721	290	0.985489
GTEx_Small_Intestine_Terminal_Ileum_HT29_AZD.7687_0.04um_24h	0.0411642	0.692704	152	0.985489
GTEx_Whole_Blood_U937_BRD.A98248982_10É M_6h	0.0248182	0.692703	414	0.985489
GTEx_Lung_A549_L.732138_10É M_6h	0.0232529	0.692649	471	0.985489
GTEx_Lung_A549_BRD.K78173425_5É M_24h	0.0232576	0.692685	471	0.985489
GTEx_Pancreas_YAPC_docetaxel_0.12um_24h	0.0281214	0.692709	323	0.985489
GTEx_Prostate_LNCAP_XMD.1150_1.11um_3h	0.0437087	0.692647	135	0.985489
GTEx_Prostate_PC3_quinethazone_10É M_24h.1	0.0437233	0.692706	135	0.985489
GTEx_Prostate_PC3_GDC.0068_0.37um_24h	0.0437306	0.692736	135	0.985489
GTEx_Prostate_PC3_AZD.7687_10.0um_24h	0.0437184	0.692686	135	0.985489
GTEx_Prostate_PC3_triptolide_0.04um_24h	0.0437087	0.692647	135	0.985489
GTEx_Prostate_PC3_torcitabine_0.12um_24h	0.043716	0.692677	135	0.985489
GTEx_Prostate_PC3_buspirone_0.12um_24h	0.0437258	0.692716	135	0.985489
GTEx_Skin_Not_Sun_Exposed_Suprapubic_A375_BRD.K02258558_5É M_24h	0.0237701	0.692683	451	0.985489
GTEx_Skin_Not_Sun_Exposed_Suprapubic_A375_theophylline_1.11um_24h	0.0237757	0.692725	451	0.985489
GTEx_Skin_Sun_Exposed_Lower_leg_A375_tazobactam_0.37um_24h	0.0213267	0.692733	560	0.985489
GTEx_Skin_Sun_Exposed_Lower_leg_A375_PF.03758309_3.33um_24h.1	0.0213238	0.692709	560	0.985489
GTEx_Uterus_HELA_fludroxycortide_10.0um_24h	0.0480849	0.692682	112	0.985489
GTEx_Uterus_JHUEM2_valdecoxib_100É M_6h	0.0480912	0.692705	112	0.985489
GTEx_Brain_Cerebellum_NEU_BRD.K96041907_10É M_24h	0.0266693	0.692742	359	0.98549
GTEx_Prostate_VCAP_raclopride_10É M_6h.1	0.0437331	0.692746	135	0.985491
GTEx_Brain_Putamen_basal_ganglia_MNEU.E_AZ.628_0.12um_24h	0.0402449	0.692753	159	0.985491
GTEx_Small_Intestine_Terminal_Ileum_HT29_BRD.K80686274_5É M_24h	0.0411761	0.692756	152	0.985491
GTEx_Prostate_PC3_ciprofloxacin_0.37um_24h	0.0437344	0.692751	135	0.985491
GTEx_Brain_Hippocampus_NEU_BRD.K70918484_10É M_24h	0.0453007	0.692761	126	0.985494
GTEx_Small_Intestine_Terminal_Ileum_HT29_BRD.K09780243_5É M_24h	0.0411795	0.69277	152	0.985494
GTEx_Liver_HEPG2_IKK.2.inhibitor.V_10É M_6h.1	0.0377936	0.692764	180	0.985494
GTEx_Skin_Sun_Exposed_Lower_leg_A375_azathioprine_10.0um_24h	0.021331	0.692769	560	0.985494
GTEx_Breast_Mammary_Tissue_MCF7_BRD.K31290665_5É M_24h	0.0296044	0.692806	292	0.985496
GTEx_Breast_Mammary_Tissue_MCF7_LY.294002_1nM_24h.1	0.0296032	0.692799	292	0.985496
GTEx_Breast_Mammary_Tissue_MCF7_fluorouracil_100nM_6h	0.0296022	0.692793	292	0.985496
GTEx_Breast_Mammary_Tissue_MCF7_PF.562271_0.04um_24h.1	0.0296057	0.692814	292	0.985496
GTEx_Brain_Hypothalamus_NEU_BMS.777607_0.04um_24h	0.0466497	0.692796	119	0.985496
GTEx_Brain_Nucleus_accumbens_basal_ganglia_NPC_oxamflatin_10É M_6h	0.0380107	0.692776	178	0.985496
GTEx_Brain_Cortex_NPC.TAK_SGX523_0.12um_24h	0.0333911	0.692793	230	0.985496
GTEx_Colon_Transverse_HT29_BRD.K07790824_10É M_6h	0.029206	0.69282	300	0.985496
GTEx_Liver_HEPG2_SA.89068_10É M_6h	0.0378008	0.692798	180	0.985496
GTEx_Lung_A549_BRD.K01048110_5É M_24h	0.0232742	0.692811	471	0.985496
GTEx_Lung_A549_SN.38_100nM_6h	0.0232734	0.692806	471	0.985496
GTEx_Lung_NCIH1694_nutlin.3_40É M_6h	0.0232742	0.692811	471	0.985496
GTEx_Lung_NCIH1836_necrostatin.1_100É M_6h	0.0232749	0.692817	471	0.985496
GTEx_Skin_Sun_Exposed_Lower_leg_A375_BRD.K75627148_0.37É M_24h	0.0213359	0.692809	560	0.985496
GTEx_Skin_Not_Sun_Exposed_Suprapubic_SKMEL1_BRD.K35716340_10É M_6h	0.0237872	0.692811	451	0.985496
GTEx_Colon_Transverse_HT29_BRD.K36796217_10É M_24h	0.0292085	0.692835	300	0.985508
GTEx_Colon_Transverse_HT29_bortezomib_20.0um_24h.59	0.0292081	0.692833	300	0.985508
GTEx_Skin_Not_Sun_Exposed_Suprapubic_A375_BRD.K43570134_5É M_24h	0.0237926	0.692851	451	0.985527
GTEx_Breast_Mammary_Tissue_BT20_PHA.665752_0.04um_24h	0.0296245	0.692927	292	0.985535
GTEx_Breast_Mammary_Tissue_HME1_sirolimus_10.0um_24h.2	0.0296285	0.692951	292	0.985535
GTEx_Breast_Mammary_Tissue_MCF7_KU.C103871_10É M_6h	0.0296205	0.692903	292	0.985535
GTEx_Breast_Mammary_Tissue_MCF7_trichostatin.a_10É M_24h.12	0.0296172	0.692883	292	0.985535
GTEx_Breast_Mammary_Tissue_MCF7_BRD.K09824708_5É M_24h	0.0296309	0.692965	292	0.985535
GTEx_Breast_Mammary_Tissue_MCF7_BRD.K82777549_5É M_24h	0.0296142	0.692865	292	0.985535
GTEx_Breast_Mammary_Tissue_MCF7_cucurbitacin.i_1É M_24h	0.029629	0.692953	292	0.985535
GTEx_Brain_Caudate_basal_ganglia_NEU_ST.001903_10É M_24h	0.0354228	0.692952	205	0.985535
GTEx_Brain_Frontal_Cortex_BA9_NEU_BRD.K37340241_10É M_24h	0.0389396	0.692924	170	0.985535
GTEx_Brain_Cerebellar_Hemisphere_NPC_BRD.K88542532_10É M_24h	0.0315388	0.692958	258	0.985535
GTEx_Brain_Cortex_NPC_glucosamine_10É M_24h	0.0334094	0.69289	230	0.985535
GTEx_Brain_Frontal_Cortex_BA9_NPC_BRD.K72354054_10É M_24h	0.0389439	0.692943	170	0.985535
GTEx_Brain_Frontal_Cortex_BA9_NPC_Broad.Sai.370_10É M_6h	0.0389286	0.692874	170	0.985535
GTEx_Brain_Hippocampus_NPC.CAS9_CTB_0.37um_24h	0.0453398	0.692913	126	0.985535
GTEx_Colon_Sigmoid_HT29_alisertib_0.37É M_24h	0.0297253	0.692915	290	0.985535
GTEx_Colon_Transverse_HT29_sirolimus_10É M_6h	0.0292136	0.692866	300	0.985535
GTEx_Small_Intestine_Terminal_Ileum_HT29_BRD.K00951345_5É M_24h	0.0412249	0.692965	152	0.985535
GTEx_Colon_Sigmoid_HT29_tizanidine_1.11um_24h	0.0297307	0.692947	290	0.985535
GTEx_Colon_Transverse_HT29_chloramphenicol_0.37um_24h	0.0292238	0.692928	300	0.985535
GTEx_Colon_Transverse_SNU1040_KO.143_40É M_6h	0.0292202	0.692906	300	0.985535
GTEx_Liver_PHH_NSC.663284_10É M_24h	0.0378306	0.692938	180	0.985535
GTEx_Lung_A549_BRD.K01121114_10É M_24h.1	0.0232906	0.692936	471	0.985535
GTEx_Pancreas_YAPC_maraviroc_0.12um_24h	0.0281578	0.692938	323	0.985535
GTEx_Prostate_PC3_SDZ.WAG.994_10É M_6h	0.043777	0.692924	135	0.985535
GTEx_Prostate_PC3_quinine_1.11um_24h	0.0437819	0.692943	135	0.985535
GTEx_Prostate_VCAP_pifithrin_10É M_6h	0.0437709	0.692899	135	0.985535
GTEx_Skin_Sun_Exposed_Lower_leg_A375_eugenol_10É M_6h	0.0213538	0.692958	560	0.985535
GTEx_Skin_Sun_Exposed_Lower_leg_A375_BRD.K19677752_10É M_24h	0.0213508	0.692933	560	0.985535
GTEx_Skin_Sun_Exposed_Lower_leg_A375_Merck60_0.12É M_24h	0.02135	0.692926	560	0.985535
GTEx_Skin_Not_Sun_Exposed_Suprapubic_A375_narlaprevir_0.37um_24h	0.0237988	0.692897	451	0.985535
GTEx_Skin_Sun_Exposed_Lower_leg_A375_rebastinib_3.33um_24h	0.0213441	0.692877	560	0.985535
GTEx_Skin_Sun_Exposed_Lower_leg_A375_bortezomib_20.0um_24h.72	0.0213529	0.69295	560	0.985535
GTEx_Skin_Sun_Exposed_Lower_leg_A375_CX.4945_3.33um_24h	0.021354	0.692959	560	0.985535
GTEx_Uterus_HELA_bortezomib_20.0um_24h.47	0.0481596	0.692956	112	0.985535
GTEx_Adipose_Subcutaneous_ASC_JNK.9L_10É M_24h	0.0226113	0.693011	500	0.985552
GTEx_Adipose_Visceral_Omentum_ASC_diphenyleneiodonium_10É M_24h	0.0260942	0.693005	376	0.985552
GTEx_Breast_Mammary_Tissue_MCF7_etomidate_10É M_6h.1	0.0296412	0.693026	292	0.985552
GTEx_Breast_Mammary_Tissue_MCF7_luliconazole_3.33um_24h	0.0296414	0.693028	292	0.985552
GTEx_Brain_Caudate_basal_ganglia_NEU_BRD.A36884011_10É M_24h	0.0354392	0.693033	205	0.985552
GTEx_Brain_Caudate_basal_ganglia_NEU_BRD.K75081836_10É M_24h	0.0354364	0.693019	205	0.985552
GTEx_Brain_Cortex_NEU_BRD.K54652275_10É M_24h	0.0334353	0.693027	230	0.985552
GTEx_Brain_Hippocampus_NEU_tivozanib_3.33um_24h	0.0453607	0.692995	126	0.985552
GTEx_Brain_Cerebellum_NPC_BRD.K92863101_10É M_24h	0.0267113	0.693021	359	0.985552
GTEx_Brain_Frontal_Cortex_BA9_NPC_BRD.K91063002_10É M_24h	0.038964	0.693035	170	0.985552
GTEx_Brain_Hippocampus_NPC_fulvestrant_3É M_24h.1	0.0453697	0.69303	126	0.985552
GTEx_Brain_Anterior_cingulate_cortex_BA24_NPC.CAS9_anacardic.acid_0.37um_24h	0.0416517	0.692996	149	0.985552
GTEx_Brain_Cerebellar_Hemisphere_NPC.TAK_regorafenib_0.12um_24h	0.0315529	0.693038	258	0.985552
GTEx_Brain_Frontal_Cortex_BA9_NPC.TAK_KU.55933_10.0um_6h.2	0.0389616	0.693024	170	0.985552
GTEx_Colon_Transverse_HT29_ipriflavone_10É M_6h	0.0292369	0.693007	300	0.985552
GTEx_Colon_Sigmoid_HT29_ixazomib_3.33um_24h	0.0297428	0.693019	290	0.985552
GTEx_Lung_A549_BRD.K75576199_5É M_24h	0.0232995	0.693004	471	0.985552
GTEx_Skin_Not_Sun_Exposed_Suprapubic_A375_BRD.K04515815_5É M_24h	0.0238149	0.693016	451	0.985552
GTEx_Skin_Not_Sun_Exposed_Suprapubic_A375_butorphanol.....tartrate_10.0um_24h	0.0238133	0.693005	451	0.985552
GTEx_Breast_Mammary_Tissue_MCF7_butacaine_10É M_6h	0.0296455	0.693052	292	0.985552
GTEx_Brain_Hypothalamus_NPC_KIN001.260_0.04um_24h	0.0467173	0.693053	119	0.985552
GTEx_Brain_Cerebellum_NPC.TAK_azacitidine_3.33um_24h	0.0267161	0.693053	359	0.985552
GTEx_Liver_PHH_BRD.K70524666_10É M_24h	0.0378553	0.693054	180	0.985552
GTEx_Skin_Not_Sun_Exposed_Suprapubic_A375_avrainvillamide.analog.3_0.37É M_24h	0.0238191	0.693048	451	0.985552
GTEx_Adipose_Subcutaneous_ASC_verrucarin.a_10É M_24h	0.02263	0.693158	500	0.985554
GTEx_Adipose_Visceral_Omentum_ASC_BRD.K98991361_10É M_24h	0.0262027	0.693742	376	0.985554
GTEx_Adipose_Subcutaneous_ASC_dasatinib_0.04um_24h.2	0.0226959	0.693674	500	0.985554
GTEx_Breast_Mammary_Tissue_BT20_torin.2_1É M_6h	0.0297039	0.693402	292	0.985554
GTEx_Breast_Mammary_Tissue_HME1_imatinib_3.33um_24h	0.0296545	0.693106	292	0.985554
GTEx_Breast_Mammary_Tissue_HS578T_vemurafenib_0.12um_24h	0.0297468	0.693658	292	0.985554
GTEx_Breast_Mammary_Tissue_MCF10A_AKT.inhibitor.1.2_0.04um_24h	0.0296562	0.693116	292	0.985554
GTEx_Breast_Mammary_Tissue_MCF7_RU.24969_10É M_6h.1	0.0296861	0.693295	292	0.985554
GTEx_Breast_Mammary_Tissue_MCF7_BRD.K98731749_10É M_24h	0.0297242	0.693523	292	0.985554
GTEx_Breast_Mammary_Tissue_MCF7_NVP.TAE684_10É M_24h	0.0297289	0.693551	292	0.985554
GTEx_Breast_Mammary_Tissue_MCF7_BRD.K72462751_10É M_24h	0.0297206	0.693501	292	0.985554
GTEx_Breast_Mammary_Tissue_MCF7_sulfacetamide_10É M_24h	0.0297353	0.693589	292	0.985554
GTEx_Breast_Mammary_Tissue_MCF7_tranexamic.acid_10É M_24h	0.0296937	0.69334	292	0.985554
GTEx_Breast_Mammary_Tissue_MCF7_BRD.K07291429_5É M_24h	0.0297386	0.693609	292	0.985554
GTEx_Breast_Mammary_Tissue_MCF7_Broad.Sai.595_3É M_24h	0.0296496	0.693077	292	0.985554
GTEx_Breast_Mammary_Tissue_MCF7_homoharringtonine_1nM_6h.1	0.0296924	0.693332	292	0.985554
GTEx_Breast_Mammary_Tissue_MCF7_SA.424534_3É M_6h	0.029722	0.69351	292	0.985554
GTEx_Breast_Mammary_Tissue_MCF7_sulforaphane_10nM_6h.1	0.0296719	0.69321	292	0.985554
GTEx_Breast_Mammary_Tissue_MCF7_GSK.690693_0.37um_3h	0.0297364	0.693595	292	0.985554
GTEx_Breast_Mammary_Tissue_MCF7_bosutinib_10.0um_24h	0.029711	0.693444	292	0.985554
GTEx_Breast_Mammary_Tissue_MCF7_17.hydroxyprogesterone.caproate_0.12um_24h	0.0296595	0.693136	292	0.985554
GTEx_Breast_Mammary_Tissue_MCF7_gemfibrozil_0.37um_24h	0.029728	0.693546	292	0.985554
GTEx_Breast_Mammary_Tissue_MCF7_trientine_10.0um_24h	0.0296525	0.693094	292	0.985554
GTEx_Breast_Mammary_Tissue_MCF7_altrenogest_0.37um_24h	0.0297009	0.693384	292	0.985554
GTEx_Breast_Mammary_Tissue_MCF7_molsidomine_3.33um_24h	0.0297286	0.693549	292	0.985554
GTEx_Breast_Mammary_Tissue_MCF7_ipriflavone_0.12um_24h	0.0296724	0.693213	292	0.985554
GTEx_Breast_Mammary_Tissue_MDAMB231_GW.843682X_0.37um_3h	0.0297576	0.693722	292	0.985554
GTEx_Breast_Mammary_Tissue_SKBR3_XMD.892_1É M_6h	0.0297249	0.693527	292	0.985554
GTEx_Brain_Anterior_cingulate_cortex_BA24_NEU_BAS.09104376_10É M_24h	0.0417116	0.693251	149	0.985554
GTEx_Brain_Caudate_basal_ganglia_NEU_ST.4070169_10É M_24h	0.0354896	0.693286	205	0.985554
GTEx_Brain_Caudate_basal_ganglia_NEU_BRD.K49861754_10É M_24h	0.0354802	0.693239	205	0.985554
GTEx_Brain_Caudate_basal_ganglia_NEU_BRD.K20099363_10É M_24h	0.0355342	0.693509	205	0.985554
GTEx_Brain_Cerebellar_Hemisphere_NEU_vorinostat_500nM_24h	0.0316593	0.693635	258	0.985554
GTEx_Brain_Cerebellar_Hemisphere_NEU_zacopride_10É M_6h	0.0316563	0.693619	258	0.985554
GTEx_Brain_Cerebellar_Hemisphere_NEU_clozapine_10É M_6h	0.0315685	0.693125	258	0.985554
GTEx_Brain_Cerebellum_NEU_sorafenib_10É M_24h	0.0267493	0.693273	359	0.985554
GTEx_Brain_Cerebellum_NEU_BRD.K09526594_10É M_24h	0.0268144	0.693705	359	0.985554
GTEx_Brain_Cerebellum_NEU_BRD.K09957764_10É M_24h	0.0267632	0.693366	359	0.985554
GTEx_Brain_Cerebellum_NEU_BRD.K11169037_10É M_24h	0.0267294	0.693141	359	0.985554
GTEx_Brain_Cerebellum_NEU_celecoxib_10É M_24h	0.0267946	0.693573	359	0.985554
GTEx_Brain_Cortex_NEU_BRD.K78559095_10É M_24h	0.0335393	0.693579	230	0.985554
GTEx_Brain_Cortex_NEU_XMD.885_10É M_24h	0.0335544	0.693659	230	0.985554
GTEx_Brain_Cortex_NEU_azacyclonol_10É M_24h	0.0334523	0.693117	230	0.985554
GTEx_Brain_Cortex_NEU_BRD.K61102260_10É M_24h	0.0334476	0.693093	230	0.985554
GTEx_Brain_Cortex_NEU_BRD.K43253317_10É M_24h	0.0335342	0.693551	230	0.985554
GTEx_Brain_Cortex_NEU_endo.IWR.1_10É M_6h	0.0335736	0.69376	230	0.985554
GTEx_Brain_Frontal_Cortex_BA9_NEU_BRD.K38455110_10É M_24h	0.0390068	0.69323	170	0.985554
GTEx_Brain_Frontal_Cortex_BA9_NEU_n.bromoacetyltryptamine_10É M_24h	0.039022	0.693299	170	0.985554
GTEx_Brain_Hypothalamus_NEU_BRD.K71292008_10É M_24h	0.0467423	0.693147	119	0.985554
GTEx_Brain_Hypothalamus_NEU_sitagliptin_10É M_24h	0.0467886	0.693323	119	0.985554
GTEx_Brain_Hypothalamus_NEU_BRD.K45044657_10É M_24h	0.046785	0.69331	119	0.985554
GTEx_Brain_Hypothalamus_NEU_pifithrin.mu_10É M_24h	0.0468349	0.693499	119	0.985554
GTEx_Brain_Hypothalamus_NEU_CITCO_10É M_24h	0.0468206	0.693445	119	0.985554
GTEx_Brain_Nucleus_accumbens_basal_ganglia_NEU_ciclacillin_10É M_24h	0.0380862	0.693128	178	0.985554
GTEx_Brain_Nucleus_accumbens_basal_ganglia_NEU_oxidopamine_10É M_24h.1	0.0382118	0.693713	178	0.985554
GTEx_Brain_Putamen_basal_ganglia_NEU_BRD.K11359987_10É M_24h	0.0403993	0.693432	159	0.985554
GTEx_Brain_Anterior_cingulate_cortex_BA24_NEU_MK.1775_3.33um_24h	0.0418258	0.693737	149	0.985554
GTEx_Brain_Cerebellar_Hemisphere_NEU_ABT.737_1.11um_24h	0.0316511	0.693589	258	0.985554
GTEx_Brain_Cerebellum_NEU_KU.55933_0.12um_24h	0.0267381	0.693199	359	0.985554
GTEx_Brain_Frontal_Cortex_BA9_NEU_sunitinib_0.12um_24h	0.0390813	0.693569	170	0.985554
GTEx_Brain_Frontal_Cortex_BA9_NEU_GSK.429286A_0.12um_24h	0.0391002	0.693655	170	0.985554
GTEx_Brain_Frontal_Cortex_BA9_NEU_AZD.7762_0.04um_24h	0.0390483	0.693419	170	0.985554
GTEx_Brain_Putamen_basal_ganglia_NEU_PHA.767491_0.04um_24h	0.0404128	0.693492	159	0.985554
GTEx_Brain_Putamen_basal_ganglia_NEU_SYK.inhibitor_10.0um_24h	0.0404053	0.693459	159	0.985554
GTEx_Brain_Anterior_cingulate_cortex_BA24_NPC_exifone_10É M_24h	0.0416699	0.693074	149	0.985554
GTEx_Brain_Anterior_cingulate_cortex_BA24_NPC_piceatannol_10É M_24h.2	0.0418041	0.693645	149	0.985554
GTEx_Brain_Caudate_basal_ganglia_NPC_methyl.2.5.dihydroxycinnamate_10É M_24h	0.0354935	0.693305	205	0.985554
GTEx_Brain_Caudate_basal_ganglia_NPC_pregnenolone_10É M_6h.1	0.0355687	0.693681	205	0.985554
GTEx_Brain_Cerebellar_Hemisphere_NPC_BRD.K44893543_10É M_24h	0.0315594	0.693074	258	0.985554
GTEx_Brain_Cerebellar_Hemisphere_NPC_sorafenib_10É M_24h	0.0316507	0.693587	258	0.985554
GTEx_Brain_Cerebellar_Hemisphere_NPC_PD.0325901_10É M_24h.1	0.0316543	0.693607	258	0.985554
GTEx_Brain_Cerebellar_Hemisphere_NPC_sirolimus_10É M_24h.1	0.0316359	0.693504	258	0.985554
GTEx_Brain_Cerebellar_Hemisphere_NPC_umbelliferone_10É M_24h	0.0316193	0.693411	258	0.985554
GTEx_Brain_Cerebellum_NPC_PD.0325901_10É M_24h.2	0.0268203	0.693744	359	0.985554
GTEx_Brain_Cortex_NPC_WYE.354_10É M_24h	0.033566	0.69372	230	0.985554
GTEx_Brain_Cortex_NPC_HO.013_10É M_6h	0.0335514	0.693643	230	0.985554
GTEx_Brain_Frontal_Cortex_BA9_NPC_oxamflatin_10É M_24h	0.0390739	0.693535	170	0.985554
GTEx_Brain_Frontal_Cortex_BA9_NPC_isotretinoin_10É M_6h	0.0390312	0.693341	170	0.985554
GTEx_Brain_Hippocampus_NPC_BRD.K58141791_10É M_24h	0.0455183	0.693611	126	0.985554
GTEx_Brain_Hippocampus_NPC_A.23187_10É M_6h	0.0454417	0.693312	126	0.985554
GTEx_Brain_Hypothalamus_NPC_usnic.acid_10É M_24h	0.0467779	0.693283	119	0.985554
GTEx_Brain_Hypothalamus_NPC_RHO.kinase.inhibitor.III.rockout._10É M_6h	0.0467565	0.693202	119	0.985554
GTEx_Brain_Nucleus_accumbens_basal_ganglia_NPC_levcromakalim_10É M_24h	0.0380979	0.693183	178	0.985554
GTEx_Brain_Nucleus_accumbens_basal_ganglia_NPC_SA.1463810_10É M_24h	0.0381884	0.693604	178	0.985554
GTEx_Brain_Nucleus_accumbens_basal_ganglia_NPC_apicidin_10É M_6h	0.038182	0.693574	178	0.985554
GTEx_Brain_Putamen_basal_ganglia_NPC_latrunculin.b_10É M_24h	0.0404516	0.693662	159	0.985554
GTEx_Brain_Putamen_basal_ganglia_NPC_SA.1939936_10É M_24h	0.040433	0.693581	159	0.985554
GTEx_Brain_Caudate_basal_ganglia_NPC_ALW.II.49.7_3.33um_24h	0.0355008	0.693342	205	0.985554
GTEx_Brain_Caudate_basal_ganglia_NPC_veliparib_0.37um_24h.1	0.0355311	0.693493	205	0.985554
GTEx_Brain_Cerebellar_Hemisphere_NPC_tie2.kinase.inhibitor_3.33um_24h	0.0315669	0.693116	258	0.985554
GTEx_Brain_Cerebellum_NPC_tanespimycin_10.0um_24h	0.0267178	0.693064	359	0.985554
GTEx_Brain_Frontal_Cortex_BA9_NPC_mocetinostat_3.33um_24h	0.038997	0.693185	170	0.985554
GTEx_Brain_Nucleus_accumbens_basal_ganglia_NPC_garcinol_0.12um_24h	0.0382224	0.693762	178	0.985554
GTEx_Brain_Putamen_basal_ganglia_NPC_CGK.733_3.33um_24h	0.0403456	0.693196	159	0.985554
GTEx_Brain_Cerebellar_Hemisphere_NPC.CAS9_RAF.265_1.11um_24h	0.0315718	0.693144	258	0.985554
GTEx_Brain_Hippocampus_NPC.CAS9_GDC.0068_10.0um_24h	0.0454267	0.693253	126	0.985554
GTEx_Brain_Hypothalamus_NPC.CAS9_CTB_0.37um_24h	0.0468455	0.69354	119	0.985554
GTEx_Brain_Nucleus_accumbens_basal_ganglia_NPC.CAS9_ABT.737_10.0um_24h	0.0380958	0.693173	178	0.985554
GTEx_Brain_Anterior_cingulate_cortex_BA24_NPC.TAK_chelerythrine_0.37um_24h	0.0417497	0.693413	149	0.985554
GTEx_Brain_Cerebellar_Hemisphere_NPC.TAK_BIX.01338_10.0um_6h	0.0316104	0.693361	258	0.985554
GTEx_Brain_Cerebellum_NPC.TAK_EX.527_10.0um_6h	0.0267848	0.693509	359	0.985554
GTEx_Brain_Hypothalamus_NPC.TAK_GDC.0068_3.33um_24h	0.046737	0.693128	119	0.985554
GTEx_Small_Intestine_Terminal_Ileum_HT115_2.fluoropalmitic.acid_40É M_6h	0.0412906	0.693248	152	0.985554
GTEx_Colon_Sigmoid_HT29_vorinostat_10É M_6h.8	0.0298621	0.693729	290	0.985554
GTEx_Colon_Sigmoid_HT29_BRD.K85660637_10É M_6h	0.0298625	0.693732	290	0.985554
GTEx_Colon_Sigmoid_HT29_BRD.K04574057_5É M_24h	0.0298308	0.693543	290	0.985554
GTEx_Colon_Sigmoid_HT29_BRD.K50694553_5É M_24h	0.0297917	0.69331	290	0.985554
GTEx_Colon_Sigmoid_HT29_BRD.K65655554_5É M_24h	0.0297797	0.693239	290	0.985554
GTEx_Colon_Transverse_HT29_BRD.K95080525_10É M_24h	0.0293554	0.693725	300	0.985554
GTEx_Colon_Transverse_HT29_BRD.A58924247_10É M_6h	0.0293268	0.693552	300	0.985554
GTEx_Colon_Transverse_HT29_BRD.K13489056_5É M_24h	0.0293166	0.69349	300	0.985554
GTEx_Colon_Transverse_HT29_BRD.K05978741_5É M_24h	0.0292901	0.69333	300	0.985554
GTEx_Colon_Transverse_HT29_BRD.K28451547_5É M_24h	0.0292667	0.693188	300	0.985554
GTEx_Colon_Transverse_HT29_BRD.K42161310_10É M_24h	0.0292758	0.693243	300	0.985554
GTEx_Colon_Transverse_HT29_trequinsin_0.12É M_24h	0.0292464	0.693064	300	0.985554
GTEx_Small_Intestine_Terminal_Ileum_HT29_BRD.K64024097_0.37É M_24h	0.0413197	0.693373	152	0.985554
GTEx_Colon_Sigmoid_HT29_balapiravir_0.37um_24h	0.0298647	0.693745	290	0.985554
GTEx_Colon_Sigmoid_HT29_JNJ.26481585_0.37um_24h	0.0298112	0.693426	290	0.985554
GTEx_Colon_Transverse_HT29_AZD.1208_1.11um_24h	0.0293068	0.693431	300	0.985554
GTEx_Colon_Transverse_HT29_procaine_3.33um_24h	0.0293247	0.693539	300	0.985554
GTEx_Colon_Transverse_HT29_anastrozole_0.12um_24h	0.0293446	0.69366	300	0.985554
GTEx_Colon_Transverse_HT29_cisapride_0.04um_24h	0.0293457	0.693666	300	0.985554
GTEx_Colon_Transverse_HT29_tedizolid_10.0um_24h	0.0292515	0.693095	300	0.985554
GTEx_Colon_Transverse_HT29_bortezomib_20.0um_24h.194	0.0292699	0.693207	300	0.985554
GTEx_Colon_Transverse_HT29_triptorelin_0.12um_24h	0.0293168	0.693491	300	0.985554
GTEx_Colon_Transverse_HT29_varenicline_0.04um_24h	0.029353	0.693711	300	0.985554
GTEx_Colon_Transverse_LOVO_quinoclamine_10É M_6h	0.0292642	0.693173	300	0.985554
GTEx_Colon_Sigmoid_MDST8_sirolimus_10É M_6h.1	0.0297907	0.693305	290	0.985554
GTEx_Colon_Transverse_MDST8_MW.A1.12_10É M_6h	0.0293293	0.693567	300	0.985554
GTEx_Colon_Transverse_RKO_BML.259_80É M_6h	0.0293249	0.69354	300	0.985554
GTEx_Colon_Sigmoid_SNU1040_calpeptin_10É M_6h	0.029839	0.693592	290	0.985554
GTEx_Small_Intestine_Terminal_Ileum_SNUC4_CHEMBL.374350_10É M_6h	0.0413651	0.693568	152	0.985554
GTEx_Small_Intestine_Terminal_Ileum_SW480_phenethyl.isothiocyanate_10É M_6h	0.0413445	0.693479	152	0.985554
GTEx_Cells_EBV-transformed_lymphocytes_JURKAT_BRD.K55896799_3É M_6h.1	0.0411016	0.693612	154	0.985554
GTEx_Whole_Blood_THP1_DG.041_40É M_6h	0.0249515	0.693653	414	0.985554
GTEx_Cells_EBV-transformed_lymphocytes_U937_COT.10b_40É M_6h	0.0411164	0.693676	154	0.985554
GTEx_Spleen_U937_cytosporone.b_10É M_6h	0.0315891	0.693588	259	0.985554
GTEx_Whole_Blood_U937_erastin_5É M_6h	0.024942	0.693585	414	0.985554
GTEx_Liver_HEPG2_BRD.K23165181_10É M_6h	0.0379428	0.693463	180	0.985554
GTEx_Liver_HEPG2_BRD.K33159591_10É M_6h	0.0379701	0.693591	180	0.985554
GTEx_Liver_HEPG2_BRD.K20032655_10É M_6h.1	0.0378661	0.693104	180	0.985554
GTEx_Liver_HEPG2_SD.6.035.A11_10É M_6h	0.0378563	0.693059	180	0.985554
GTEx_Liver_HEPG2_BRD.K89005359_10É M_6h	0.037915	0.693333	180	0.985554
GTEx_Liver_HEPG2_GSK.1059615_10.0um_24h.5	0.0379304	0.693406	180	0.985554
GTEx_Liver_PHH_chlorphenamine_10É M_24h.1	0.0378919	0.693225	180	0.985554
GTEx_Lung_A549_GW.9508_10É M_24h	0.0233532	0.693412	471	0.985554
GTEx_Lung_A549_BRD.K08463963_10É M_24h	0.0233637	0.693492	471	0.985554
GTEx_Lung_A549_BRD.K18970629_10É M_6h	0.0233333	0.693261	471	0.985554
GTEx_Lung_A549_kitasamycin_10É M_24h	0.0233881	0.693677	471	0.985554
GTEx_Lung_A549_temefos_10É M_24h	0.0233639	0.693494	471	0.985554
GTEx_Lung_A549_venlafaxine_10É M_6h.1	0.0233738	0.693569	471	0.985554
GTEx_Lung_A549_BRD.K28431278_5É M_24h	0.0233606	0.693468	471	0.985554
GTEx_Lung_A549_BRD.K00846846_5É M_24h	0.0233931	0.693715	471	0.985554
GTEx_Lung_A549_BRD.K62590938_5É M_24h	0.02337	0.69354	471	0.985554
GTEx_Lung_A549_BRD.K69048063_5É M_24h	0.0233446	0.693347	471	0.985554
GTEx_Lung_A549_BRD.K25866212_5É M_24h	0.0233994	0.693763	471	0.985554
GTEx_Lung_A549_BRD.K35827873_5É M_24h	0.0233973	0.693748	471	0.985554
GTEx_Lung_A549_BRD.K92242945_5É M_24h	0.0233823	0.693634	471	0.985554
GTEx_Lung_A549_alisertib_0.04É M_24h	0.0233724	0.693559	471	0.985554
GTEx_Lung_A549_dienestrol_0.37É M_24h	0.0233187	0.69315	471	0.985554
GTEx_Lung_A549_BX.912_3.33um_24h	0.0233998	0.693766	471	0.985554
GTEx_Lung_A549_Gossypetin_10.0um_6h.2	0.0233291	0.693229	471	0.985554
GTEx_Lung_HCC515_CGP.20712_10É M_6h	0.0233417	0.693325	471	0.985554
GTEx_Lung_HCC515_canertinib_10.0um_24h	0.0233764	0.693589	471	0.985554
GTEx_Lung_NCIH1694_COT.10b_40É M_6h	0.0233177	0.693142	471	0.985554
GTEx_Muscle_Skeletal_A673_prostaglandin.a1_1É M_6h	0.0227041	0.693738	500	0.985554
GTEx_Cells_Transformed_fibroblasts_SKB_BRD.K51683034_10É M_24h	0.0226787	0.69336	499	0.985554
GTEx_Muscle_Skeletal_SKB_remacemide_10É M_24h	0.0226986	0.693695	500	0.985554
GTEx_Cells_Transformed_fibroblasts_SKL.C_PHA.767491_0.04um_24h	0.0226999	0.693527	499	0.985554
GTEx_Pancreas_YAPC_simvastatin_10.0um_24h	0.0282443	0.693482	323	0.985554
GTEx_Pancreas_YAPC_PF.02545920_0.37um_24h	0.0282884	0.69376	323	0.985554
GTEx_Pancreas_YAPC_tolazamide_0.04um_24h	0.0282196	0.693327	323	0.985554
GTEx_Pancreas_YAPC_arglabin_10.0um_24h	0.0282356	0.693427	323	0.985554
GTEx_Pancreas_YAPC_MG.132_20.0um_24h.293	0.0282766	0.693685	323	0.985554
GTEx_Pancreas_YAPC_buspirone_10.0um_24h	0.0282009	0.693209	323	0.985554
GTEx_Prostate_PC3_dizocilpine_10É M_24h	0.0439453	0.693605	135	0.985554
GTEx_Prostate_PC3_clomifene_10É M_24h.3	0.0439819	0.693753	135	0.985554
GTEx_Prostate_PC3_BRD.K40230514_5É M_24h	0.0439282	0.693536	135	0.985554
GTEx_Prostate_PC3_BRD.K46504268_5É M_24h	0.0439306	0.693546	135	0.985554
GTEx_Prostate_PC3_BRD.K86265745_10É M_24h	0.0438515	0.693225	135	0.985554
GTEx_Prostate_PC3_fluorouracil_10nM_24h.1	0.0438648	0.693279	135	0.985554
GTEx_Prostate_PC3_tesaglitazar_10.0um_24h	0.0438209	0.693101	135	0.985554
GTEx_Prostate_PC3_sotrastaurin_1.11um_24h	0.0439453	0.693605	135	0.985554
GTEx_Prostate_PC3_mecamylamine_0.37um_24h	0.0439745	0.693723	135	0.985554
GTEx_Prostate_PC3_pentobarbital_10.0um_24h	0.0438672	0.693289	135	0.985554
GTEx_Prostate_PC3_rosuvastatin_3.33um_24h	0.0438575	0.693249	135	0.985554
GTEx_Prostate_PC3_sorbinil_1.11um_24h	0.0439087	0.693457	135	0.985554
GTEx_Prostate_VCAP_BRD.K72462751_10É M_24h	0.0438904	0.693383	135	0.985554
GTEx_Prostate_VCAP_BRD.K44878494_10É M_24h	0.0438672	0.693289	135	0.985554
GTEx_Prostate_VCAP_BRD.K89338967_5É M_6h	0.0438282	0.693131	135	0.985554
GTEx_Prostate_VCAP_BRD.K83481956_5É M_6h	0.0438209	0.693102	135	0.985554
GTEx_Prostate_VCAP_thioridazine_10É M_6h.13	0.0438355	0.693161	135	0.985554
GTEx_Prostate_VCAP_BRD.K92810472_5É M_24h	0.0439526	0.693634	135	0.985554
GTEx_Prostate_VCAP_BRD.K35081088_5É M_24h	0.0439111	0.693467	135	0.985554
GTEx_Prostate_VCAP_BRD.K22787051_5É M_6h	0.0439111	0.693467	135	0.985554
GTEx_Prostate_VCAP_BRD.M03817478_5É M_24h	0.0439477	0.693615	135	0.985554
GTEx_Prostate_VCAP_BRD.K08663380_10É M_6h.1	0.0438355	0.693161	135	0.985554
GTEx_Skin_Not_Sun_Exposed_Suprapubic_A375_BAX.channel.blocker_10É M_6h	0.0238715	0.693438	451	0.985554
GTEx_Skin_Not_Sun_Exposed_Suprapubic_A375_BRD.K45785972_5É M_24h	0.0238552	0.693316	451	0.985554
GTEx_Skin_Not_Sun_Exposed_Suprapubic_A375_BRD.K42702351_10É M_24h	0.0239101	0.693724	451	0.985554
GTEx_Skin_Not_Sun_Exposed_Suprapubic_A375_BRD.K21001652_3.33É M_24h	0.0238385	0.693192	451	0.985554
GTEx_Skin_Not_Sun_Exposed_Suprapubic_A375_dienestrol_1.11É M_24h.1	0.0239024	0.693668	451	0.985554
GTEx_Skin_Sun_Exposed_Lower_leg_A375_salermide_100É M_6h	0.0214402	0.693674	560	0.985554
GTEx_Skin_Sun_Exposed_Lower_leg_A375_BRD.K54674709_10É M_24h	0.0214373	0.69365	560	0.985554
GTEx_Skin_Sun_Exposed_Lower_leg_A375_zatebradine_10É M_6h	0.0214316	0.693603	560	0.985554
GTEx_Skin_Sun_Exposed_Lower_leg_A375_wortmannin_10É M_6h.18	0.0214122	0.693442	560	0.985554
GTEx_Skin_Sun_Exposed_Lower_leg_A375_BRD.K84321619_5É M_24h	0.0214223	0.693526	560	0.985554
GTEx_Skin_Sun_Exposed_Lower_leg_A375_BRD.K90544854_5É M_24h	0.0214495	0.693751	560	0.985554
GTEx_Skin_Sun_Exposed_Lower_leg_A375_BRD.K79090110_5É M_24h	0.0214032	0.693368	560	0.985554
GTEx_Skin_Sun_Exposed_Lower_leg_A375_BRD.K72114074_5É M_24h	0.0214373	0.69365	560	0.985554
GTEx_Skin_Not_Sun_Exposed_Suprapubic_A375_pritelivir_10.0um_24h	0.0238512	0.693287	451	0.985554
GTEx_Skin_Not_Sun_Exposed_Suprapubic_A375_linagliptin_3.33um_24h	0.0238607	0.693358	451	0.985554
GTEx_Skin_Not_Sun_Exposed_Suprapubic_A375_efaproxiral_0.04um_24h	0.0238996	0.693647	451	0.985554
GTEx_Skin_Not_Sun_Exposed_Suprapubic_A375_isosorbide.mononitrate_1.11um_24h	0.0239085	0.693713	451	0.985554
GTEx_Skin_Sun_Exposed_Lower_leg_A375_UNC.0638_0.04um_24h	0.0214326	0.693612	560	0.985554
GTEx_Skin_Sun_Exposed_Lower_leg_A375_pantoprazole_1.12um_24h	0.0213967	0.693314	560	0.985554
GTEx_Skin_Sun_Exposed_Lower_leg_A375_GW.842166_10.0um_24h	0.0214198	0.693505	560	0.985554
GTEx_Skin_Sun_Exposed_Lower_leg_A375_desvenlafaxine_3.33um_24h	0.0214459	0.693721	560	0.985554
GTEx_Uterus_HELA_propylthiouracil_1.11um_24h	0.0482407	0.693255	112	0.985554
GTEx_Uterus_HELA_MG.132_20.0um_24h.157	0.0483432	0.693633	112	0.985554
GTEx_Uterus_HELA_eperezolid_3.33um_24h	0.0483603	0.693695	112	0.985554
GTEx_Uterus_HELA_abacavir_0.12um_24h	0.048228	0.693208	112	0.985554
GTEx_Uterus_HELA_probenecid_0.04um_24h	0.0482963	0.69346	112	0.985554
GTEx_Breast_Mammary_Tissue_MCF7_BRD.K53728687_5É M_24h	0.0297673	0.69378	292	0.985565
GTEx_Colon_Sigmoid_HT29_BRD.K18287297_5É M_24h	0.0298705	0.693779	290	0.985565
GTEx_Colon_Sigmoid_HT29_ranolazine_0.12um_24h	0.0298728	0.693793	290	0.985569
GTEx_Skin_Sun_Exposed_Lower_leg_A375_BRD.K81860076_5É M_24h	0.0214542	0.693791	560	0.985569
GTEx_Skin_Sun_Exposed_Lower_leg_A375_staurosporine_1.0um_6h.4	0.0214541	0.69379	560	0.985569
GTEx_Breast_Mammary_Tissue_HME1_tivantinib_0.37um_24h	0.0297712	0.693803	292	0.985572
GTEx_Breast_Mammary_Tissue_HS578T_AZD.8055_10.0um_24h	0.0297709	0.693802	292	0.985572
GTEx_Brain_Cerebellum_NPC.TAK_iniparib_3.33um_24h	0.0268294	0.693804	359	0.985572
GTEx_Prostate_PC3_lomitapide_10.0um_24h	0.0439965	0.693812	135	0.985578
GTEx_Breast_Mammary_Tissue_MCF7_JNJ.26481585_1.11um_24h	0.0297737	0.693819	292	0.985578
GTEx_Liver_HEPG2_HG.14.10.04_0.37um_24h	0.0380189	0.69382	180	0.985578
GTEx_Prostate_PC3_BRD.K54080903_5É M_24h	0.0439989	0.693822	135	0.985578
GTEx_Breast_Mammary_Tissue_MCF10A_PF.477736_1É M_24h	0.0297778	0.693843	292	0.985583
GTEx_Brain_Cerebellum_NPC.CAS9_dacomitinib_0.37um_24h	0.026834	0.693835	359	0.985583
GTEx_Colon_Sigmoid_HT29_NMS.1286937_1.11um_24h	0.0298819	0.693847	290	0.985583
GTEx_Colon_Transverse_NCIH508_BRD.K90735586_10É M_6h	0.0293736	0.693835	300	0.985583
GTEx_Colon_Transverse_RKO_orteronel_40É M_6h	0.0293744	0.69384	300	0.985583
GTEx_Pancreas_YAPC_indoprofen_0.04um_24h	0.0282995	0.693829	323	0.985583
GTEx_Skin_Not_Sun_Exposed_Suprapubic_A375_BRD.K68548958_0.12um_24h	0.0239264	0.693846	451	0.985583
GTEx_Brain_Hypothalamus_NPC_RAF.265_3.33um_24h	0.0469276	0.693851	119	0.985583
GTEx_Adipose_Subcutaneous_ASC_BRD.K25884242_10É M_24h	0.0227906	0.694415	500	0.985584
GTEx_Adipose_Subcutaneous_ASC_meloxicam_10É M_24h	0.0227281	0.693926	500	0.985584
GTEx_Adipose_Visceral_Omentum_ASC_irinotecan_10É M_24h	0.0262324	0.693943	376	0.985584
GTEx_Adipose_Subcutaneous_ASC_aurora.a.inhibitor.i_3.33um_24h	0.0228263	0.694694	500	0.985584
GTEx_Adipose_Visceral_Omentum_ASC_IOX2_0.37um_24h	0.0263377	0.694657	376	0.985584
GTEx_Adipose_Visceral_Omentum_ASC.C_veliparib_0.04um_24h	0.0262734	0.694221	376	0.985584
GTEx_Breast_Mammary_Tissue_BT20_AZD.5438_0.04um_3h	0.0298589	0.694327	292	0.985584
GTEx_Breast_Mammary_Tissue_HS578T_torin.2_100nM_24h	0.029909	0.694626	292	0.985584
GTEx_Breast_Mammary_Tissue_HS578T_BMS.345541_10.0um_24h	0.0298249	0.694124	292	0.985584
GTEx_Breast_Mammary_Tissue_MCF10A_PHA.793887_1É M_24h	0.02979	0.693916	292	0.985584
GTEx_Breast_Mammary_Tissue_MCF7_cercosporin_10É M_24h	0.0298264	0.694133	292	0.985584
GTEx_Breast_Mammary_Tissue_MCF7_BRD.A58924247_10É M_24h	0.0298288	0.694147	292	0.985584
GTEx_Breast_Mammary_Tissue_MCF7_dicloxacillin_10É M_6h	0.0297884	0.693906	292	0.985584
GTEx_Breast_Mammary_Tissue_MCF7_aprepitant_10É M_6h.1	0.0298361	0.694191	292	0.985584
GTEx_Breast_Mammary_Tissue_MCF7_BRD.K57337567_5É M_24h	0.0299105	0.694635	292	0.985584
GTEx_Breast_Mammary_Tissue_MCF7_BRD.K92707657_5É M_24h	0.0298771	0.694436	292	0.985584
GTEx_Breast_Mammary_Tissue_MCF7_BRD.K20109053_10É M_24h	0.0299141	0.694657	292	0.985584
GTEx_Breast_Mammary_Tissue_MCF7_perhexiline_1É M_6h	0.029824	0.694119	292	0.985584
GTEx_Breast_Mammary_Tissue_MCF7_homoharringtonine_10nM_24h.1	0.0298843	0.694479	292	0.985584
GTEx_Breast_Mammary_Tissue_MCF7_SA.1919345_10É M_6h	0.0298582	0.694323	292	0.985584
GTEx_Breast_Mammary_Tissue_MCF7_cilostamide_0.12É M_24h	0.0298084	0.694026	292	0.985584
GTEx_Breast_Mammary_Tissue_MCF7_fdcyd_3.33um_24h	0.0298765	0.694432	292	0.985584
GTEx_Breast_Mammary_Tissue_MCF7_ganetespib_10.0um_24h	0.0298388	0.694207	292	0.985584
GTEx_Breast_Mammary_Tissue_MCF7_perampanel_0.12um_24h	0.0298618	0.694345	292	0.985584
GTEx_Breast_Mammary_Tissue_MCF7_donitriptan_0.12um_24h	0.0298413	0.694222	292	0.985584
GTEx_Breast_Mammary_Tissue_MCF7_clonazepam_1.11um_24h	0.0298866	0.694493	292	0.985584
GTEx_Breast_Mammary_Tissue_MCF7_linopirdine_1.11um_24h	0.0298303	0.694157	292	0.985584
GTEx_Breast_Mammary_Tissue_MCF7_bruceantin_0.04um_24h	0.0298622	0.694347	292	0.985584
GTEx_Breast_Mammary_Tissue_MCF7_ticagrelor_3.33um_24h	0.0298893	0.694509	292	0.985584
GTEx_Breast_Mammary_Tissue_MCF7_SB.756050_10.0um_24h	0.0298361	0.694191	292	0.985584
GTEx_Breast_Mammary_Tissue_MDAMB231_WZ.3105_0.37um_24h	0.0299083	0.694622	292	0.985584
GTEx_Breast_Mammary_Tissue_SKBR3_selumetinib_1.11um_24h	0.0298224	0.694109	292	0.985584
GTEx_Brain_Cortex_MNEU.E_AZD.4547_0.04um_24h	0.0336276	0.694046	230	0.985584
GTEx_Brain_Anterior_cingulate_cortex_BA24_NEU_BRD.K33606495_10É M_24h	0.0419611	0.694312	149	0.985584
GTEx_Brain_Anterior_cingulate_cortex_BA24_NEU_geranylgeraniol_10É M_24h.1	0.0418658	0.693907	149	0.985584
GTEx_Brain_Caudate_basal_ganglia_NEU_troglitazone_1É M_24h.1	0.0357292	0.694483	205	0.985584
GTEx_Brain_Cerebellar_Hemisphere_NEU_pifithrin.mu_10É M_6h	0.0317748	0.694283	258	0.985584
GTEx_Brain_Cerebellar_Hemisphere_NEU_tamoxifen_10É M_24h	0.0317371	0.694072	258	0.985584
GTEx_Brain_Cerebellum_NEU_K784.3187_10É M_24h	0.0269087	0.69433	359	0.985584
GTEx_Brain_Cerebellum_NEU_BRD.K41303952_10É M_24h	0.0269617	0.694681	359	0.985584
GTEx_Brain_Cerebellum_NEU_sirolimus_10É M_24h.2	0.0269259	0.694444	359	0.985584
GTEx_Brain_Cerebellum_NEU_GBR.12783_10É M_24h	0.026858	0.693994	359	0.985584
GTEx_Brain_Cortex_NEU_RAN.02_10É M_24h	0.0337499	0.694694	230	0.985584
GTEx_Brain_Cortex_NEU_BRD.K88556033_10É M_24h	0.0337122	0.694494	230	0.985584
GTEx_Brain_Cortex_NEU_mevastatin_10É M_24h	0.0336562	0.694198	230	0.985584
GTEx_Brain_Cortex_NEU_BRD.K54636101_10É M_24h	0.0336377	0.6941	230	0.985584
GTEx_Brain_Cortex_NEU_pimozide_10É M_24h	0.0337492	0.69469	230	0.985584
GTEx_Brain_Cortex_NEU_NVP.BEZ235_10É M_24h	0.0337102	0.694484	230	0.985584
GTEx_Brain_Cortex_NEU_BML.284_10É M_6h	0.0336375	0.694099	230	0.985584
GTEx_Brain_Hippocampus_NEU_BRD.K71387353_10É M_24h	0.0456397	0.694085	126	0.985584
GTEx_Brain_Hypothalamus_NEU_BRD.K75418381_10É M_24h	0.0471092	0.694539	119	0.985584
GTEx_Brain_Hypothalamus_NEU_BRD.K30934336_10É M_24h	0.0470023	0.694134	119	0.985584
GTEx_Brain_Nucleus_accumbens_basal_ganglia_NEU_BRD.K52099002_10É M_24h	0.0383235	0.694232	178	0.985584
GTEx_Brain_Nucleus_accumbens_basal_ganglia_NEU_BRD.K83836748_10É M_6h	0.0384224	0.694693	178	0.985584
GTEx_Brain_Putamen_basal_ganglia_NEU_BRD.K02223034_10É M_24h	0.0405053	0.693898	159	0.985584
GTEx_Brain_Putamen_basal_ganglia_NEU_depudecin_10É M_24h	0.0406256	0.694427	159	0.985584
GTEx_Brain_Putamen_basal_ganglia_NEU_BRD.K59341874_10É M_24h	0.0406889	0.694705	159	0.985584
GTEx_Brain_Anterior_cingulate_cortex_BA24_NEU_KIN001.266_3.33um_24h	0.0418984	0.694046	149	0.985584
GTEx_Brain_Cerebellar_Hemisphere_NEU_SAR.245409_0.04um_24h	0.0317905	0.694372	258	0.985584
GTEx_Brain_Cerebellum_NEU_KW.2449_0.37um_24h	0.0269666	0.694713	359	0.985584
GTEx_Brain_Cerebellum_NEU_EX.527_0.12um_24h	0.0269386	0.694528	359	0.985584
GTEx_Brain_Nucleus_accumbens_basal_ganglia_NEU_dacomitinib_10.0um_24h	0.0382448	0.693866	178	0.985584
GTEx_Brain_Anterior_cingulate_cortex_BA24_NPC_BRD.K89814851_10É M_24h	0.0420092	0.694516	149	0.985584
GTEx_Brain_Anterior_cingulate_cortex_BA24_NPC_BRD.K43014159_10É M_24h	0.0420508	0.694693	149	0.985584
GTEx_Brain_Anterior_cingulate_cortex_BA24_NPC_RN1_10É M_6h	0.0420091	0.694516	149	0.985584
GTEx_Brain_Caudate_basal_ganglia_NPC_1.methylisoquinoline_10É M_24h	0.0357254	0.694464	205	0.985584
GTEx_Brain_Cerebellar_Hemisphere_NPC_BRD.K53808186_10É M_24h	0.0317833	0.694331	258	0.985584
GTEx_Brain_Cerebellar_Hemisphere_NPC_BRD.K96834847_10É M_24h	0.0317811	0.694319	258	0.985584
GTEx_Brain_Cerebellar_Hemisphere_NPC_chlorpromazine_10É M_6h.1	0.0317825	0.694326	258	0.985584
GTEx_Brain_Cerebellar_Hemisphere_NPC_BRD.K41049123_10É M_6h	0.0317068	0.693902	258	0.985584
GTEx_Brain_Cerebellar_Hemisphere_NPC_BG.1010_10É M_6h	0.031852	0.694716	258	0.985584
GTEx_Brain_Cerebellar_Hemisphere_NPC_tamoxifen_10É M_6h.1	0.0317681	0.694246	258	0.985584
GTEx_Brain_Cerebellum_NPC_XMD.885_10É M_24h	0.0269492	0.694598	359	0.985584
GTEx_Brain_Cerebellum_NPC_BRD.K43842808_10É M_24h	0.0268427	0.693892	359	0.985584
GTEx_Brain_Cerebellum_NPC_desmethyl.DASB_10É M_6h	0.0268643	0.694036	359	0.985584
GTEx_Brain_Cortex_NPC_BRD.K52640952_10É M_24h	0.0337243	0.694558	230	0.985584
GTEx_Brain_Cortex_NPC_ZM.447439_10É M_24h.1	0.0336205	0.694009	230	0.985584
GTEx_Brain_Cortex_NPC_CGP.55845_10É M_24h	0.0336239	0.694027	230	0.985584
GTEx_Brain_Cortex_NPC_BRD.K28083085_10É M_24h	0.033691	0.694382	230	0.985584
GTEx_Brain_Cortex_NPC_BRD.K87920375_10É M_24h	0.0337356	0.694618	230	0.985584
GTEx_Brain_Frontal_Cortex_BA9_NPC_BRD.K34387287_10É M_24h	0.0391594	0.693924	170	0.985584
GTEx_Brain_Hippocampus_NPC_JTE.907_10É M_24h	0.0455887	0.693886	126	0.985584
GTEx_Brain_Hippocampus_NPC_BRD.K91844626_10É M_24h	0.0457507	0.694518	126	0.985584
GTEx_Brain_Hypothalamus_NPC_GW.501516_10É M_24h	0.0470806	0.694431	119	0.985584
GTEx_Brain_Hypothalamus_NPC_BRD.K81210389_10É M_24h	0.0471411	0.69466	119	0.985584
GTEx_Brain_Nucleus_accumbens_basal_ganglia_NPC_BRD.A89208012_10É M_24h	0.0384193	0.694678	178	0.985584
GTEx_Brain_Nucleus_accumbens_basal_ganglia_NPC_suberoyl.bis.hydroxamic.acid_10É M_6h	0.0383086	0.694163	178	0.985584
GTEx_Brain_Caudate_basal_ganglia_NPC_GW.5074_10.0um_24h	0.0357686	0.69468	205	0.985584
GTEx_Brain_Cerebellum_NPC_pazopanib_10.0um_24h	0.026885	0.694173	359	0.985584
GTEx_Brain_Cerebellum_NPC_tanespimycin_10.0um_24h.1	0.0269363	0.694512	359	0.985584
GTEx_Brain_Cortex_NPC_JQ1...._0.37um_24h.1	0.0336863	0.694357	230	0.985584
GTEx_Brain_Cortex_NPC_mocetinostat_3.33um_24h	0.0337405	0.694644	230	0.985584
GTEx_Brain_Hippocampus_NPC_MK.1775_1.11um_24h	0.0456697	0.694202	126	0.985584
GTEx_Brain_Hypothalamus_NPC_AR.A014418_3.0um_6h	0.0471075	0.694533	119	0.985584
GTEx_Brain_Cerebellum_NPC.CAS9_BRD.K68548958_0.12um_24h	0.0268926	0.694223	359	0.985584
GTEx_Brain_Hippocampus_NPC.CAS9_MK.1775_10.0um_24h	0.0455857	0.693874	126	0.985584
GTEx_Brain_Putamen_basal_ganglia_NPC.CAS9_EX.527_0.37um_24h	0.0406322	0.694456	159	0.985584
GTEx_Brain_Caudate_basal_ganglia_NPC.TAK_semagacestat_10.0um_6h.1	0.0356495	0.694085	205	0.985584
GTEx_Brain_Cerebellum_NPC.TAK_rolipram_1.0um_6h	0.0268702	0.694075	359	0.985584
GTEx_Brain_Hippocampus_NPC.TAK_aurora.a.inhibitor.i_0.12um_24h	0.0457628	0.694565	126	0.985584
GTEx_Brain_Hypothalamus_NPC.TAK_garcinol_0.04um_24h	0.0471233	0.694593	119	0.985584
GTEx_Brain_Putamen_basal_ganglia_NPC.TAK_UNC.0638_0.12um_24h	0.0406487	0.694528	159	0.985584
GTEx_Brain_Putamen_basal_ganglia_NPC.TAK_ALW.II.38.3_1.11um_24h	0.040583	0.694239	159	0.985584
GTEx_Colon_Sigmoid_AGS_cytochalasin.b_10É M_6h	0.0299732	0.694391	290	0.985584
GTEx_Colon_Sigmoid_CL34_imiquimod_10É M_6h	0.0299396	0.694191	290	0.985584
GTEx_Small_Intestine_Terminal_Ileum_CL34_RS.23597.190_100É M_6h	0.0415828	0.694503	152	0.985584
GTEx_Colon_Sigmoid_HT29_BRD.K29715937_10É M_6h	0.0299978	0.694537	290	0.985584
GTEx_Colon_Sigmoid_HT29_cotinine_10É M_6h	0.0300183	0.694659	290	0.985584
GTEx_Colon_Sigmoid_HT29_BRD.K46242161_5É M_24h	0.0299006	0.693959	290	0.985584
GTEx_Colon_Sigmoid_HT29_BRD.K05487130_5É M_24h	0.030015	0.694639	290	0.985584
GTEx_Colon_Sigmoid_HT29_BRD.K69698931_5É M_24h	0.0299617	0.694323	290	0.985584
GTEx_Colon_Sigmoid_HT29_BRD.K92543914_10É M_24h	0.0299037	0.693977	290	0.985584
GTEx_Colon_Sigmoid_HT29_genistein_0.37É M_24h.2	0.029986	0.694467	290	0.985584
GTEx_Colon_Transverse_HT29_ABT.751_10É M_24h	0.0294434	0.694258	300	0.985584
GTEx_Colon_Transverse_HT29_BRD.K14230553_5É M_24h	0.0294383	0.694227	300	0.985584
GTEx_Colon_Transverse_HT29_BRD.K33906096_5É M_24h	0.0294455	0.69427	300	0.985584
GTEx_Colon_Transverse_HT29_BRD.K13624944_5É M_24h	0.0294375	0.694222	300	0.985584
GTEx_Colon_Transverse_HT29_PF.543_0.04É M_24h	0.0294246	0.694144	300	0.985584
GTEx_Small_Intestine_Terminal_Ileum_HT29_BRD.K05647501_5É M_24h	0.0416051	0.694599	152	0.985584
GTEx_Small_Intestine_Terminal_Ileum_HT29_BRD.K17525686_5É M_24h	0.0415538	0.694378	152	0.985584
GTEx_Colon_Sigmoid_HT29_KIN001.127_10.0um_24h	0.02992	0.694074	290	0.985584
GTEx_Colon_Sigmoid_HT29_MG.132_20.0um_24h.53	0.0299824	0.694445	290	0.985584
GTEx_Colon_Sigmoid_HT29_lacidipine_0.04um_24h	0.029961	0.694318	290	0.985584
GTEx_Colon_Sigmoid_HT29_anastrozole_10.0um_24h	0.0298861	0.693872	290	0.985584
GTEx_Colon_Sigmoid_HT29_valsartan_0.12um_24h	0.0299493	0.694249	290	0.985584
GTEx_Colon_Sigmoid_HT29_tacrine_0.37um_24h	0.0299347	0.694161	290	0.985584
GTEx_Colon_Sigmoid_HT29_CI.976_3.33um_24h	0.0299602	0.694314	290	0.985584
GTEx_Colon_Sigmoid_HT29_rimantadine_0.04um_24h	0.02992	0.694074	290	0.985584
GTEx_Colon_Sigmoid_HT29_sorbinil_0.12um_24h	0.0299995	0.694547	290	0.985584
GTEx_Colon_Sigmoid_HT29_doxorubicin_0.04um_24h	0.0299189	0.694068	290	0.985584
GTEx_Colon_Sigmoid_HT29_quizartinib_1.11um_24h.1	0.0298935	0.693916	290	0.985584
GTEx_Colon_Transverse_HT29_PF.477736_10.0um_24h	0.0294421	0.69425	300	0.985584
GTEx_Colon_Transverse_HT29_nitrendipine_0.12um_24h	0.0293973	0.693979	300	0.985584
GTEx_Colon_Transverse_HT29_TG.100801_3.33um_24h	0.0294268	0.694157	300	0.985584
GTEx_Colon_Transverse_HT29_biperiden_0.37um_24h	0.0294233	0.694136	300	0.985584
GTEx_Colon_Transverse_HT29_bortezomib_20.0um_24h.147	0.0294286	0.694168	300	0.985584
GTEx_Colon_Transverse_HT29_rabeprazole_3.33um_24h	0.0294745	0.694446	300	0.985584
GTEx_Colon_Transverse_HT29_dapagliflozin_1.11um_24h	0.0294353	0.694209	300	0.985584
GTEx_Small_Intestine_Terminal_Ileum_HT29_pyrazolanthrone_1.11um_24h	0.0415179	0.694225	152	0.985584
GTEx_Small_Intestine_Terminal_Ileum_HT29_AZD.1208_1.11um_24h	0.0414633	0.69399	152	0.985584
GTEx_Small_Intestine_Terminal_Ileum_HT29_iniparib_0.12um_24h.1	0.0414871	0.694092	152	0.985584
GTEx_Small_Intestine_Terminal_Ileum_HT29_L.citrulline_0.04um_24h	0.04147	0.694019	152	0.985584
GTEx_Small_Intestine_Terminal_Ileum_HT29_roscovitine_10.0um_24h.1	0.0414427	0.693901	152	0.985584
GTEx_Small_Intestine_Terminal_Ileum_HT29_sofalcone_3.33um_24h	0.0416306	0.694708	152	0.985584
GTEx_Small_Intestine_Terminal_Ileum_HT29_atenolol......_10.0um_24h	0.0415845	0.69451	152	0.985584
GTEx_Small_Intestine_Terminal_Ileum_LOVO_BIBR.1532_80É M_6h	0.0415709	0.694452	152	0.985584
GTEx_Colon_Sigmoid_MDST8_temsirolimus_10É M_6h	0.0299267	0.694114	290	0.985584
GTEx_Small_Intestine_Terminal_Ileum_MDST8_bisindolylmaleimide_10É M_6h	0.0415555	0.694386	152	0.985584
GTEx_Colon_Transverse_NCIH508_GW.843682X_10É M_6h	0.029497	0.694582	300	0.985584
GTEx_Small_Intestine_Terminal_Ileum_RKO_PKCbeta.inhibitor_10É M_6h	0.0415811	0.694496	152	0.985584
GTEx_Colon_Transverse_SNUC5_BRD.K84924563_40É M_6h	0.0294906	0.694543	300	0.985584
GTEx_Small_Intestine_Terminal_Ileum_SNUC5_quiflapon_80É M_6h	0.0415922	0.694544	152	0.985584
GTEx_Small_Intestine_Terminal_Ileum_SW620_BRD.K56411643_10É M_6h	0.0414436	0.693905	152	0.985584
GTEx_Colon_Transverse_SW948_STAT3.inhibitor.VI_100É M_6h	0.0294191	0.694111	300	0.985584
GTEx_Cells_EBV-transformed_lymphocytes_CD34_BRD.K65971331_10É M_24h	0.0412372	0.694199	154	0.985584
GTEx_Cells_EBV-transformed_lymphocytes_CD34_BI.2536_10.0um_24h	0.0413037	0.694486	154	0.985584
GTEx_Spleen_CD34_GSK.1070916_1.11um_24h	0.0316857	0.694131	259	0.985584
GTEx_Whole_Blood_JURKAT_GDC.0068_3.33um_24h	0.0250324	0.694229	414	0.985584
GTEx_Cells_EBV-transformed_lymphocytes_NOMO1_BAY.11.7082_10É M_6h	0.0413053	0.694493	154	0.985584
GTEx_Spleen_PL21_NVP.AUY922_10É M_6h	0.0317806	0.694664	259	0.985584
GTEx_Cells_EBV-transformed_lymphocytes_SKM1_rosiglitazone_80É M_6h	0.0412248	0.694145	154	0.985584
GTEx_Whole_Blood_SKM1_BRD.K50776152_40É M_6h	0.0250163	0.694114	414	0.985584
GTEx_Cells_EBV-transformed_lymphocytes_THP1_GANT.58_10É M_6h	0.0412462	0.694237	154	0.985584
GTEx_Cells_EBV-transformed_lymphocytes_WSUDLCL2_BAY.K.8644..S....._10É M_6h	0.0413136	0.694529	154	0.985584
GTEx_Cells_EBV-transformed_lymphocytes_WSUDLCL2_bortezomib_10nM_6h	0.0413267	0.694585	154	0.985584
GTEx_Liver_HEPG2_BRD.K16410418_1.11É M_24h	0.0381259	0.69432	180	0.985584
GTEx_Liver_HEPG2_everolimus_0.12um_24h	0.0381784	0.694566	180	0.985584
GTEx_Liver_HEPG2_azacitidine_10.0um_24h	0.0381167	0.694277	180	0.985584
GTEx_Liver_HEPG2_GW.5074_0.04um_24h	0.0380771	0.694092	180	0.985584
GTEx_Liver_PHH_BRD.K88714443_10É M_24h	0.0381913	0.694626	180	0.985584
GTEx_Lung_A549_BRD.K06020002_10É M_24h.1	0.0234722	0.694316	471	0.985584
GTEx_Lung_A549_VU.0418946.1_10É M_6h.1	0.0235161	0.694649	471	0.985584
GTEx_Lung_A549_BRD.K93578426_10É M_6h	0.0234875	0.694432	471	0.985584
GTEx_Lung_A549_JW.7.24.1_10É M_6h	0.0235199	0.694679	471	0.985584
GTEx_Lung_A549_terconazole_10É M_6h	0.0234666	0.694274	471	0.985584
GTEx_Lung_A549_BRD.K77517292_5É M_24h	0.0235158	0.694648	471	0.985584
GTEx_Lung_A549_BRD.K93104606_5É M_24h	0.0234298	0.693994	471	0.985584
GTEx_Lung_A549_BRD.K46709181_5É M_24h	0.0235249	0.694716	471	0.985584
GTEx_Lung_A549_BRD.K39622686_5É M_24h	0.0234869	0.694428	471	0.985584
GTEx_Lung_A549_BRD.K19911709_5É M_24h	0.0234506	0.694152	471	0.985584
GTEx_Lung_A549_chaetocin_1É M_6h	0.0234437	0.6941	471	0.985584
GTEx_Lung_A549_I.BET.762_1.0um_6h	0.0235127	0.694624	471	0.985584
GTEx_Lung_HCC515_JTE.013_10É M_24h	0.0234683	0.694286	471	0.985584
GTEx_Lung_HCC515_L.701324_10É M_6h	0.0234636	0.694251	471	0.985584
GTEx_Lung_HCC515_BRD.A10330754_10É M_6h	0.0234977	0.69451	471	0.985584
GTEx_Lung_HCC515_geldanamycin_3.33É M_24h	0.0234586	0.694213	471	0.985584
GTEx_Lung_HCC515_ALW.II.49.7_1.11um_24h	0.0234959	0.694496	471	0.985584
GTEx_Lung_T3M10_TH02453.036.P1_10É M_6h	0.0234689	0.694291	471	0.985584
GTEx_Cells_Transformed_fibroblasts_A673_KU.0063794_10É M_6h	0.022833	0.694567	499	0.985584
GTEx_Muscle_Skeletal_A673_GANT.58_10É M_6h	0.02275	0.694097	500	0.985584
GTEx_Muscle_Skeletal_SKB_BRD.K26048285_10É M_24h	0.0228101	0.694568	500	0.985584
GTEx_Muscle_Skeletal_SKB_aminogenistein_10É M_24h	0.0228113	0.694577	500	0.985584
GTEx_Muscle_Skeletal_SKB_geldanamycin_10É M_24h.6	0.0227975	0.694469	500	0.985584
GTEx_Muscle_Skeletal_SKL_olaparib_1.11um_24h	0.0227514	0.694108	500	0.985584
GTEx_Muscle_Skeletal_SKL.C_GSK.1059615_10.0um_24h	0.0227332	0.693966	500	0.985584
GTEx_Ovary_COV644_BO2.inhibits.RAD51_40É M_6h	0.0419914	0.694441	149	0.985584
GTEx_Ovary_RMGI_BRD.A81936046_10É M_6h	0.0420368	0.694634	149	0.985584
GTEx_Ovary_RMGI_BRD.K28100108_20É M_6h	0.0420114	0.694526	149	0.985584
GTEx_Ovary_RMUGS_BRD.A98248982_10É M_6h	0.0419062	0.694079	149	0.985584
GTEx_Pancreas_YAPC_SR.27897_1.11um_24h	0.0283913	0.694406	323	0.985584
GTEx_Pancreas_YAPC_MG.132_20.0um_24h.35	0.0283505	0.69415	323	0.985584
GTEx_Pancreas_YAPC_trifluridine_3.33um_24h	0.0283097	0.693893	323	0.985584
GTEx_Pancreas_YAPC_ZK.200775_0.12um_24h	0.0284381	0.6947	323	0.985584
GTEx_Pancreas_YAPC_afatinib_10.0um_24h	0.0283975	0.694445	323	0.985584
GTEx_Pancreas_YAPC_O6.benzylguanine_1.11um_24h	0.0283918	0.694409	323	0.985584
GTEx_Prostate_LNCAP_afatinib_3.33um_3h	0.0441233	0.694325	135	0.985584
GTEx_Prostate_PC3_amyleine_10É M_24h	0.0441892	0.694591	135	0.985584
GTEx_Prostate_PC3_BRD.K89814851_10É M_6h	0.044077	0.694138	135	0.985584
GTEx_Prostate_PC3_meglumine_10É M_6h	0.0441038	0.694246	135	0.985584
GTEx_Prostate_PC3_BRD.K00270349_5É M_24h	0.0441233	0.694325	135	0.985584
GTEx_Prostate_PC3_BRD.K53120552_5É M_24h	0.0441612	0.694478	135	0.985584
GTEx_Prostate_PC3_BRD.K42427050_5É M_24h	0.0440209	0.693911	135	0.985584
GTEx_Prostate_PC3_BRD.K96020117_5É M_24h	0.0441355	0.694374	135	0.985584
GTEx_Prostate_PC3_BRD.K11932360_5É M_24h	0.044194	0.694611	135	0.985584
GTEx_Prostate_PC3_BRD.K31302860_10É M_24h	0.0440526	0.694039	135	0.985584
GTEx_Prostate_PC3_PF.431396_10.0um_24h	0.044155	0.694453	135	0.985584
GTEx_Prostate_PC3_L.ergothioneine_3.33um_24h	0.0440477	0.694019	135	0.985584
GTEx_Prostate_PC3_zileuton_0.37um_24h	0.0441428	0.694404	135	0.985584
GTEx_Prostate_PC3_bortezomib_20.0um_24h.186	0.044177	0.694542	135	0.985584
GTEx_Prostate_PC3_meloxicam_0.12um_24h	0.0441184	0.694305	135	0.985584
GTEx_Prostate_VCAP_tetramethyl.haematoxylone_10É M_24h	0.0440697	0.694108	135	0.985584
GTEx_Prostate_VCAP_hippeastrine_10É M_24h	0.0441258	0.694335	135	0.985584
GTEx_Prostate_VCAP_BRD.K28578807_5É M_6h	0.0440233	0.693921	135	0.985584
GTEx_Prostate_VCAP_BRD.K24638771_5É M_24h	0.0442038	0.69465	135	0.985584
GTEx_Prostate_VCAP_BRD.K22177912_5É M_24h	0.0440136	0.693881	135	0.985584
GTEx_Prostate_VCAP_BRD.K43776433_5É M_24h	0.04421	0.694675	135	0.985584
GTEx_Prostate_VCAP_BRD.K55713064_5É M_24h	0.044055	0.694049	135	0.985584
GTEx_Prostate_VCAP_BRD.K90982895_5É M_24h	0.044116	0.694295	135	0.985584
GTEx_Prostate_VCAP_sirolimus_10É M_6h.21	0.0440295	0.693945	135	0.985584
GTEx_Prostate_VCAP_BRD.K41182633_5É M_6h	0.0441062	0.694256	135	0.985584
GTEx_Prostate_VCAP_BRD.K74078391_5É M_6h	0.0440745	0.694128	135	0.985584
GTEx_Prostate_VCAP_BRD.K18246949_5É M_6h	0.0440721	0.694118	135	0.985584
GTEx_Prostate_VCAP_BRD.K85237791_5É M_24h	0.0440575	0.694059	135	0.985584
GTEx_Prostate_VCAP_BRD.K19658687_5É M_6h	0.0441392	0.694389	135	0.985584
GTEx_Prostate_VCAP_BRD.K71761800_5É M_24h	0.0442062	0.69466	135	0.985584
GTEx_Prostate_VCAP_BRD.K95435237_10É M_6h	0.0442184	0.694709	135	0.985584
GTEx_Skin_Not_Sun_Exposed_Suprapubic_A375_trazodone_10É M_6h.1	0.023955	0.694058	451	0.985584
GTEx_Skin_Not_Sun_Exposed_Suprapubic_A375_dextrorphan_10É M_6h	0.023986	0.694289	451	0.985584
GTEx_Skin_Not_Sun_Exposed_Suprapubic_A375_BRD.K16257721_5É M_24h	0.0239887	0.694309	451	0.985584
GTEx_Skin_Not_Sun_Exposed_Suprapubic_A375_BRD.K12441550_5É M_24h	0.0239739	0.694199	451	0.985584
GTEx_Skin_Not_Sun_Exposed_Suprapubic_A375_BRD.K51908245_5É M_24h	0.0239985	0.694382	451	0.985584
GTEx_Skin_Sun_Exposed_Lower_leg_A375_dihomo.gamma.linolenic.acid_10É M_24h	0.0214858	0.694052	560	0.985584
GTEx_Skin_Sun_Exposed_Lower_leg_A375_LY.294002_10É M_6h	0.0214754	0.693966	560	0.985584
GTEx_Skin_Sun_Exposed_Lower_leg_A375_BRD.K73334721_10É M_6h	0.0214867	0.694059	560	0.985584
GTEx_Skin_Sun_Exposed_Lower_leg_A375_farnesylcysteine.methyl.ester_10É M_6h	0.0215103	0.694255	560	0.985584
GTEx_Skin_Sun_Exposed_Lower_leg_A375_meprylcaine_10É M_6h	0.0215038	0.694201	560	0.985584
GTEx_Skin_Sun_Exposed_Lower_leg_A375_cinnarizine_10É M_6h	0.0215149	0.694293	560	0.985584
GTEx_Skin_Sun_Exposed_Lower_leg_A375_BRD.K09563163_5É M_24h	0.0214797	0.694002	560	0.985584
GTEx_Skin_Sun_Exposed_Lower_leg_A375_BRD.K88306467_5É M_24h	0.0214822	0.694022	560	0.985584
GTEx_Skin_Sun_Exposed_Lower_leg_A375_BRD.K49896210_5É M_24h	0.0215537	0.694615	560	0.985584
GTEx_Skin_Sun_Exposed_Lower_leg_A375_BRD.K77502932_5É M_24h	0.0214736	0.693951	560	0.985584
GTEx_Skin_Sun_Exposed_Lower_leg_A375_BRD.K27925875_5É M_24h	0.0215373	0.694479	560	0.985584
GTEx_Skin_Sun_Exposed_Lower_leg_A375_BRD.K49047603_5É M_24h	0.0215356	0.694465	560	0.985584
GTEx_Skin_Sun_Exposed_Lower_leg_A375_BRD.K68682056_10É M_24h	0.021541	0.694509	560	0.985584
GTEx_Skin_Sun_Exposed_Lower_leg_A375_BRD.K01621458_3.33É M_24h	0.0214646	0.693876	560	0.985584
GTEx_Skin_Not_Sun_Exposed_Suprapubic_A375_quizartinib_0.12um_24h	0.0239549	0.694058	451	0.985584
GTEx_Skin_Not_Sun_Exposed_Suprapubic_A375_SU.014813_1.11um_24h	0.0239468	0.693998	451	0.985584
GTEx_Skin_Sun_Exposed_Lower_leg_A375_AZD.6482_3.33um_24h	0.0215476	0.694564	560	0.985584
GTEx_Skin_Sun_Exposed_Lower_leg_A375_GDC.0980_0.37um_24h.1	0.0215556	0.69463	560	0.985584
GTEx_Skin_Sun_Exposed_Lower_leg_A375_PD.0325901_0.04um_24h.5	0.0215235	0.694364	560	0.985584
GTEx_Skin_Sun_Exposed_Lower_leg_A375_sasapyrine_3.33um_24h	0.0214792	0.693998	560	0.985584
GTEx_Skin_Sun_Exposed_Lower_leg_A375_lidamidine_1.11um_24h	0.0215347	0.694457	560	0.985584
GTEx_Skin_Sun_Exposed_Lower_leg_A375_EVP.6124_0.04um_24h	0.0215606	0.694672	560	0.985584
GTEx_Skin_Sun_Exposed_Lower_leg_A375_probenecid_3.33um_24h	0.0215377	0.694482	560	0.985584
GTEx_Skin_Sun_Exposed_Lower_leg_A375_reserpine_0.12um_24h	0.0215207	0.694341	560	0.985584
GTEx_Uterus_HELA_bortezomib_20.0um_24h.54	0.0486252	0.694669	112	0.985584
GTEx_Uterus_HELA_ornidazole_3.33um_24h	0.0485824	0.694512	112	0.985584
GTEx_Uterus_HELA_berberine_3.33um_24h	0.0485995	0.694575	112	0.985584
GTEx_Uterus_HELA_5.aminolevulinic.acid_0.04um_24h	0.0485312	0.694324	112	0.985584
GTEx_Uterus_HELA_thioridazine_0.12um_24h	0.0485483	0.694386	112	0.985584
GTEx_Uterus_HELA_brequinar_10.0um_24h	0.0485269	0.694308	112	0.985584
GTEx_Brain_Putamen_basal_ganglia_NPC_ST.91_10É M_24h	0.0406934	0.694724	159	0.985591
GTEx_Breast_Mammary_Tissue_MCF10A_Y.39983_3.33um_3h	0.0299284	0.694742	292	0.985595
GTEx_Brain_Caudate_basal_ganglia_NEU_BRD.K36031023_10É M_24h	0.0357836	0.694755	205	0.985595
GTEx_Brain_Cortex_NPC_valproxam_10É M_24h	0.0337622	0.694759	230	0.985595
GTEx_Colon_Transverse_HT29_topiramate_0.12um_24h	0.0295253	0.694753	300	0.985595
GTEx_Cells_EBV-transformed_lymphocytes_CD34_KIN001.242_3.33um_24h	0.0413645	0.694749	154	0.985595
GTEx_Cells_EBV-transformed_lymphocytes_WSUDLCL2_tipifarnib.P2_10É M_6h	0.041367	0.694759	154	0.985595
GTEx_Lung_A549_BRD.K84567604_5É M_24h	0.0235303	0.694757	471	0.985595
GTEx_Lung_A549_BRD.K33284065_5É M_24h	0.0235296	0.694752	471	0.985595
GTEx_Prostate_PC3_ramipril_3.33um_24h	0.0442246	0.694734	135	0.985595
GTEx_Uterus_HELA_cefotetan_0.37um_24h	0.0486422	0.694732	112	0.985595
GTEx_Breast_Mammary_Tissue_BT20_pyrazolanthrone_10É M_6h	0.0299386	0.694803	292	0.985599
GTEx_Breast_Mammary_Tissue_MCF10A_PF.431396_1É M_6h	0.0299362	0.694788	292	0.985599
GTEx_Breast_Mammary_Tissue_MCF7_mitoxantrone_10É M_24h.1	0.0299327	0.694767	292	0.985599
GTEx_Breast_Mammary_Tissue_SKBR3_BMS.387032_0.12um_24h	0.029936	0.694788	292	0.985599
GTEx_Brain_Caudate_basal_ganglia_NEU_MRS.1220_10É M_24h	0.0357951	0.694812	205	0.985599
GTEx_Brain_Cerebellum_NPC_SYK.inhibitor_0.37um_24h	0.0269821	0.694816	359	0.985599
GTEx_Brain_Hypothalamus_NPC.CAS9_JWE.035_0.04um_24h	0.0471838	0.694822	119	0.985599
GTEx_Colon_Sigmoid_HT29_avrainvillamide.analog.1_0.04É M_24h	0.0300455	0.694821	290	0.985599
GTEx_Colon_Transverse_HT29_BRD.K11719436_5É M_24h	0.0295282	0.694771	300	0.985599
GTEx_Small_Intestine_Terminal_Ileum_HT29_berbamine_10É M_6h	0.0416486	0.694785	152	0.985599
GTEx_Colon_Transverse_HT29_nelarabine_0.37um_24h	0.0295302	0.694783	300	0.985599
GTEx_Cells_EBV-transformed_lymphocytes_WSUDLCL2_BRD.K67778494_10É M_6h	0.0413776	0.694805	154	0.985599
GTEx_Lung_A549_BRD.K59870400_5É M_24h	0.0235324	0.694773	471	0.985599
GTEx_Muscle_Skeletal_SKL.C_rebastinib_3.33um_24h	0.0228402	0.694803	500	0.985599
GTEx_Prostate_PC3_BRD.K97951054_10É M_24h	0.0442355	0.694778	135	0.985599
GTEx_Prostate_PC3_docetaxel_10É M_6h.2	0.0442441	0.694813	135	0.985599
GTEx_Prostate_VCAP_BRD.K82206012_10É M_6h	0.0442453	0.694818	135	0.985599
GTEx_Skin_Not_Sun_Exposed_Suprapubic_A375_fipronil_0.37um_24h	0.0240547	0.694799	451	0.985599
GTEx_Skin_Sun_Exposed_Lower_leg_SKMEL28_16.16.dimethylprostaglandin.e2_10É M_6h	0.0215773	0.69481	560	0.985599
GTEx_Breast_Mammary_Tissue_MCF7_BRD.K31286015_10É M_24h	0.0299445	0.694838	292	0.985613
GTEx_Breast_Mammary_Tissue_MCF7_paclitaxel_100nM_6h	0.0299446	0.694839	292	0.985613
GTEx_Breast_Mammary_Tissue_HS578T_PD.173074_3.33um_3h	0.0299566	0.69491	292	0.985613
GTEx_Breast_Mammary_Tissue_MCF7_fluorouracil_500nM_6h	0.0299507	0.694875	292	0.985613
GTEx_Brain_Caudate_basal_ganglia_MNEU.E_idelalisib_0.37um_24h	0.0358177	0.694925	205	0.985613
GTEx_Brain_Anterior_cingulate_cortex_BA24_NEU_BRD.A94381689_10É M_24h	0.0420943	0.694878	149	0.985613
GTEx_Brain_Anterior_cingulate_cortex_BA24_NEU_BRD.K83631404_10É M_24h	0.0420943	0.694878	149	0.985613
GTEx_Brain_Anterior_cingulate_cortex_BA24_NEU_BG.1021_10É M_24h	0.0421143	0.694963	149	0.985613
GTEx_Brain_Cortex_NEU_BRD.K27630390_10É M_24h	0.0337941	0.694927	230	0.985613
GTEx_Brain_Frontal_Cortex_BA9_NEU_BRD.K70074151_10É M_24h	0.0393738	0.694898	170	0.985613
GTEx_Brain_Nucleus_accumbens_basal_ganglia_NEU_BRD.K98471960_10É M_24h	0.0384831	0.694975	178	0.985613
GTEx_Brain_Putamen_basal_ganglia_NEU_lapatinib_10É M_24h.1	0.0407353	0.694908	159	0.985613
GTEx_Brain_Anterior_cingulate_cortex_BA24_NPC_carnosol_10É M_24h	0.0421179	0.694978	149	0.985613
GTEx_Brain_Cerebellar_Hemisphere_NPC_BRD.A41114263_10É M_24h	0.0318948	0.694956	258	0.985613
GTEx_Brain_Putamen_basal_ganglia_NPC_SYK.inhibitor_0.04um_24h	0.0407487	0.694967	159	0.985613
GTEx_Brain_Caudate_basal_ganglia_NPC.TAK_AZD.4547_0.37um_24h	0.0358163	0.694918	205	0.985613
GTEx_Brain_Cerebellar_Hemisphere_NPC.TAK_dexamethasone_10.0um_6h.1	0.0318929	0.694945	258	0.985613
GTEx_Colon_Sigmoid_HT29_BRD.K82092559_10É M_24h	0.0300574	0.694892	290	0.985613
GTEx_Colon_Transverse_HT29_BRD.K43609604_5É M_24h	0.0295555	0.694936	300	0.985613
GTEx_Colon_Transverse_HT29_BRD.K24776959_5É M_24h	0.0295609	0.694969	300	0.985613
GTEx_Colon_Transverse_HT29_hexachlorophene_0.04um_24h	0.029543	0.694861	300	0.985613
GTEx_Small_Intestine_Terminal_Ileum_HT29_brivanib_3.33um_24h.1	0.0416939	0.69498	152	0.985613
GTEx_Small_Intestine_Terminal_Ileum_RKO_importazole_60É M_6h	0.0416836	0.694936	152	0.985613
GTEx_Spleen_CD34_BRD.A95504714_3É M_6h	0.0318361	0.694976	259	0.985613
GTEx_Liver_HEPG2_pyrvinium.pamoate_10É M_6h	0.0382597	0.694946	180	0.985613
GTEx_Liver_PHH_aminopurvalanol.a_10É M_24h	0.0382514	0.694907	180	0.985613
GTEx_Lung_A549_escitalopram_10É M_6h.1	0.0235449	0.694868	471	0.985613
GTEx_Lung_A549_estrone_10É M_6h.1	0.0235537	0.694935	471	0.985613
GTEx_Lung_A549_BRD.K20345035_5É M_24h	0.0235454	0.694872	471	0.985613
GTEx_Lung_A549_tanespimycin_10nM_24h.2	0.023554	0.694937	471	0.985613
GTEx_Lung_A549_arachidonyl.trifluoro.methane_1nM_24h.1	0.0235559	0.694951	471	0.985613
GTEx_Cells_Transformed_fibroblasts_SKB_BRD.K96433222_10É M_24h	0.0228723	0.694874	499	0.985613
GTEx_Pancreas_YAPC_atovaquone_0.12um_24h	0.0284724	0.694915	323	0.985613
GTEx_Pancreas_YAPC_MG.132_20.0um_24h.86	0.0284782	0.694951	323	0.985613
GTEx_Prostate_PC3_vorinostat_10É M_24h.37	0.0442575	0.694867	135	0.985613
GTEx_Prostate_PC3_mitoxantrone_10.0um_24h.2	0.0442843	0.694975	135	0.985613
GTEx_Prostate_PC3_valrubicin_10.0um_24h	0.0442575	0.694867	135	0.985613
GTEx_Prostate_PC3_tacrolimus_0.12um_24h	0.0442794	0.694955	135	0.985613
GTEx_Prostate_VCAP_BRD.K34974324_10É M_6h.1	0.0442624	0.694887	135	0.985613
GTEx_Skin_Sun_Exposed_Lower_leg_A375_BRD.K07493900_5É M_24h	0.0215924	0.694934	560	0.985613
GTEx_Skin_Sun_Exposed_Lower_leg_A375_BRD.K83836941_5É M_24h	0.0215966	0.69497	560	0.985613
GTEx_Skin_Sun_Exposed_Lower_leg_A375_BRD.K70669970_10É M_24h	0.0215965	0.694969	560	0.985613
GTEx_Skin_Not_Sun_Exposed_Suprapubic_A375_nefazodone_10.0um_24h	0.0240625	0.694857	451	0.985613
GTEx_Skin_Not_Sun_Exposed_Suprapubic_A375_MK.1775_0.04um_24h.1	0.024071	0.69492	451	0.985613
GTEx_Skin_Sun_Exposed_Lower_leg_A375_cholic.acid_1.11um_24h	0.021582	0.694849	560	0.985613
GTEx_Uterus_HELA_irbesartan_0.12um_24h	0.0486764	0.694857	112	0.985613
GTEx_Colon_Sigmoid_HT29_tomelukast_0.33um_24h	0.0300737	0.694988	290	0.985617
GTEx_Skin_Not_Sun_Exposed_Suprapubic_A375_fipronil_10É M_6h	0.02408	0.694987	451	0.985617
GTEx_Small_Intestine_Terminal_Ileum_HT29_MDL.72832_10É M_6h	0.0416973	0.694994	152	0.985621
GTEx_Breast_Mammary_Tissue_MCF7_xaliproden_10.0um_24h	0.0299721	0.695002	292	0.985621
GTEx_Lung_A549_HTMT_10É M_24h.1	0.023563	0.695006	471	0.985621
GTEx_Lung_A549_PG.9_10É M_6h	0.023562	0.694998	471	0.985621
GTEx_Pancreas_YAPC_lorcaserin_10.0um_24h	0.0284871	0.695007	323	0.985621
GTEx_Brain_Nucleus_accumbens_basal_ganglia_NPC_GW.583340_10É M_24h	0.0384937	0.695024	178	0.985623
GTEx_Brain_Anterior_cingulate_cortex_BA24_NPC_KIN001.269_0.04um_24h	0.0421288	0.695025	149	0.985623
GTEx_Whole_Blood_NOMO1_alda.1_40É M_6h	0.0251452	0.695031	414	0.985623
GTEx_Lung_A549_BRD.K05531636_5É M_24h	0.0235653	0.695023	471	0.985623
GTEx_Lung_A549_BRD.K77663706_5É M_24h	0.0235653	0.695023	471	0.985623
GTEx_Cells_Transformed_fibroblasts_SKB_testosterone.propionate_10É M_24h	0.0228916	0.695025	499	0.985623
GTEx_Prostate_PC3_BRD.K07852637_5É M_24h	0.0442979	0.69503	135	0.985623
GTEx_Adipose_Visceral_Omentum_ASC_melperone_10É M_24h	0.0263977	0.695063	376	0.985626
GTEx_Breast_Mammary_Tissue_MCF7_ursolic.acid_0.04um_24h	0.02998	0.69505	292	0.985626
GTEx_Breast_Mammary_Tissue_SKBR3_GSK.690693_1.11um_3h	0.0299803	0.695051	292	0.985626
GTEx_Brain_Cerebellum_NEU_TAK.715_10.0um_24h	0.0270155	0.695037	359	0.985626
GTEx_Brain_Nucleus_accumbens_basal_ganglia_NEU_A.769662_0.37um_24h	0.0385033	0.695068	178	0.985626
GTEx_Brain_Frontal_Cortex_BA9_NPC_A.769662_3.33um_24h	0.0394117	0.69507	170	0.985626
GTEx_Colon_Transverse_HT29_BRD.K01566563_5É M_24h	0.0295776	0.69507	300	0.985626
GTEx_Colon_Transverse_HT29_bortezomib_20.0um_24h.131	0.0295748	0.695053	300	0.985626
GTEx_Small_Intestine_Terminal_Ileum_SW480_chloroquine_10É M_6h	0.0417102	0.695049	152	0.985626
GTEx_Lung_A549_BRD.K16329066_5É M_24h	0.0235676	0.69504	471	0.985626
GTEx_Cells_Transformed_fibroblasts_A673_dalcetrapib_80É M_6h	0.0228976	0.695071	499	0.985626
GTEx_Skin_Sun_Exposed_Lower_leg_A375_ipriflavone_0.04um_24h	0.021607	0.695055	560	0.985626
GTEx_Brain_Caudate_basal_ganglia_NEU_purpurogallin_10É M_24h	0.035848	0.695076	205	0.985627
GTEx_Brain_Putamen_basal_ganglia_NEU_gallic.acid_10É M_24h	0.0407741	0.695078	159	0.985627
GTEx_Lung_A549_naringin_10É M_24h	0.0235734	0.695084	471	0.985627
GTEx_Lung_HCC515_pyrimethamine_10É M_6h	0.0235735	0.695085	471	0.985627
GTEx_Brain_Nucleus_accumbens_basal_ganglia_NEU_BRD.K35568648_10É M_24h	0.0385086	0.695093	178	0.985634
GTEx_Breast_Mammary_Tissue_MCF7_flutrimazole_1.11um_24h	0.0299891	0.695104	292	0.98564
GTEx_Prostate_PC3_wortmannin_10É M_6h	0.044316	0.695103	135	0.98564
GTEx_Uterus_HELA_carisoprodol_0.37um_24h	0.0487448	0.695108	112	0.985642
GTEx_Colon_Transverse_HT29_BRD.K43209476_5É M_24h	0.0295846	0.695112	300	0.985643
GTEx_Adipose_Visceral_Omentum_ASC_JQ1...._0.37um_24h	0.0264386	0.695341	376	0.985652
GTEx_Adipose_Subcutaneous_ASC.C_dabrafenib_0.12um_24h	0.0229065	0.695321	500	0.985652
GTEx_Breast_Mammary_Tissue_MCF7_BRD.K55362990_5É M_24h	0.0300054	0.695202	292	0.985652
GTEx_Breast_Mammary_Tissue_MCF7_BRD.K22862802_5É M_24h	0.0300137	0.695251	292	0.985652
GTEx_Breast_Mammary_Tissue_MCF7_BRD.K28924448_5É M_24h	0.0300265	0.695327	292	0.985652
GTEx_Breast_Mammary_Tissue_MCF7_mitoxantrone_500nM_24h.1	0.0300348	0.695377	292	0.985652
GTEx_Breast_Mammary_Tissue_MCF7_BRD.K05649647_1nM_6h.1	0.0300288	0.695341	292	0.985652
GTEx_Breast_Mammary_Tissue_MCF7_WH.4.025_3.33um_3h	0.0300333	0.695367	292	0.985652
GTEx_Brain_Anterior_cingulate_cortex_BA24_NEU_geldanamycin_10É M_24h.8	0.0421687	0.695194	149	0.985652
GTEx_Brain_Cerebellar_Hemisphere_NEU_BRD.K96539190_10É M_24h	0.0319378	0.695197	258	0.985652
GTEx_Brain_Cortex_NEU_BRD.K05672354_10É M_24h	0.0338727	0.695343	230	0.985652
GTEx_Brain_Hippocampus_NEU_BRD.K23657553_10É M_24h	0.0459337	0.695232	126	0.985652
GTEx_Brain_Nucleus_accumbens_basal_ganglia_NEU_chlorpromazine_10É M_24h.1	0.0385544	0.695305	178	0.985652
GTEx_Brain_Caudate_basal_ganglia_NEU_AST.1306_10.0um_24h	0.0358902	0.695287	205	0.985652
GTEx_Brain_Frontal_Cortex_BA9_NEU_dasatinib_0.04um_24h.1	0.039466	0.695316	170	0.985652
GTEx_Brain_Anterior_cingulate_cortex_BA24_NPC_trapidil_10É M_24h	0.042176	0.695225	149	0.985652
GTEx_Brain_Caudate_basal_ganglia_NPC_N..3.acetamidophenyl..3.chlorobenzamide_10É M_24h	0.0358793	0.695233	205	0.985652
GTEx_Brain_Caudate_basal_ganglia_NPC_BRD.K27865298_10É M_24h	0.0359079	0.695375	205	0.985652
GTEx_Brain_Cerebellum_NPC_bosutinib_0.12um_24h	0.0270591	0.695325	359	0.985652
GTEx_Brain_Cortex_NPC_alectinib_10.0um_24h	0.0338392	0.695166	230	0.985652
GTEx_Brain_Hippocampus_NPC_aurora.a.inhibitor.i_3.33um_24h	0.0459697	0.695372	126	0.985652
GTEx_Brain_Cortex_NPC.CAS9_AGK.2_3.33um_24h	0.0338342	0.69514	230	0.985652
GTEx_Brain_Putamen_basal_ganglia_NPC.CAS9_bosutinib_0.12um_24h	0.0408077	0.695226	159	0.985652
GTEx_Brain_Frontal_Cortex_BA9_NPC.TAK_mocetinostat_3.33um_24h	0.0394452	0.695222	170	0.985652
GTEx_Brain_Putamen_basal_ganglia_NPC.TAK_dasatinib_1.11um_24h.2	0.0407994	0.69519	159	0.985652
GTEx_Colon_Sigmoid_AGS_dexamethasone_10É M_6h.1	0.0301191	0.695258	290	0.985652
GTEx_Colon_Sigmoid_HT29_geldanamycin_10É M_24h.1	0.0301391	0.695377	290	0.985652
GTEx_Colon_Sigmoid_HT29_ERK.inhibitor.11E_500nM_24h	0.0301349	0.695352	290	0.985652
GTEx_Colon_Sigmoid_HT29_BRD.K86981020_5É M_24h	0.0301208	0.695268	290	0.985652
GTEx_Colon_Transverse_HT29_BRD.K06417531_5É M_24h	0.0296055	0.695238	300	0.985652
GTEx_Colon_Transverse_HT29_BRD.K11258147_5É M_24h	0.029628	0.695374	300	0.985652
GTEx_Colon_Transverse_HT29_BRD.K61762092_5É M_24h	0.0296282	0.695375	300	0.985652
GTEx_Small_Intestine_Terminal_Ileum_HT29_BRD.A81936046_10É M_24h	0.041769	0.695302	152	0.985652
GTEx_Small_Intestine_Terminal_Ileum_HT29_BRD.K29547084_5É M_24h	0.0417768	0.695335	152	0.985652
GTEx_Small_Intestine_Terminal_Ileum_HT29_BRD.K95047072_5É M_24h	0.0417639	0.69528	152	0.985652
GTEx_Small_Intestine_Terminal_Ileum_HT29_BRD.K20810283_5É M_24h	0.04177	0.695306	152	0.985652
GTEx_Colon_Sigmoid_HT29_perhexiline_0.37um_24h	0.0301197	0.695262	290	0.985652
GTEx_Colon_Sigmoid_HT29_favipiravir_0.04um_24h	0.0301285	0.695314	290	0.985652
GTEx_Colon_Sigmoid_HT29_nafamostat_1.11um_24h	0.0301004	0.695147	290	0.985652
GTEx_Colon_Sigmoid_HT29_bortezomib_20.0um_24h.234	0.0301204	0.695266	290	0.985652
GTEx_Small_Intestine_Terminal_Ileum_HT29_ganetespib_0.04um_24h	0.0417435	0.695192	152	0.985652
GTEx_Small_Intestine_Terminal_Ileum_HT29_chlorambucil_1.11um_24h	0.0417605	0.695265	152	0.985652
GTEx_Colon_Transverse_SNUC4_BAY.11.7082_10É M_6h	0.0295915	0.695153	300	0.985652
GTEx_Small_Intestine_Terminal_Ileum_SNUC5_BRD.K84924563_40É M_6h	0.0417725	0.695317	152	0.985652
GTEx_Liver_PHH_pantoprazole_10É M_24h	0.0383132	0.695196	180	0.985652
GTEx_Lung_A549_BRD.K47709646_10É M_24h	0.0236064	0.695335	471	0.985652
GTEx_Lung_A549_BRD.K95760042_10É M_24h.1	0.0235888	0.695201	471	0.985652
GTEx_Lung_A549_BRD.K29622226_10É M_6h	0.0235976	0.695268	471	0.985652
GTEx_Lung_A549_GTP.14564_10É M_6h	0.0235883	0.695197	471	0.985652
GTEx_Lung_A549_6.hydroxytropinone_10É M_24h	0.0236104	0.695365	471	0.985652
GTEx_Lung_A549_forskolin_10É M_6h.1	0.0235963	0.695258	471	0.985652
GTEx_Lung_A549_BRD.K06405410_10É M_6h	0.023581	0.695142	471	0.985652
GTEx_Lung_A549_BRD.K44980533_5É M_24h	0.0235886	0.6952	471	0.985652
GTEx_Lung_A549_trichostatin.a_10nM_24h.2	0.0236096	0.695359	471	0.985652
GTEx_Lung_A549_cisplatin_1nM_6h	0.0235939	0.69524	471	0.985652
GTEx_Lung_HCC515_BRD.K90826279_10É M_6h	0.023612	0.695377	471	0.985652
GTEx_Lung_NCIH2073_cerulenin_40É M_6h	0.0235798	0.695133	471	0.985652
GTEx_Muscle_Skeletal_A673_NSC.95397_10É M_6h	0.0229078	0.695331	500	0.985652
GTEx_Ovary_EFO27_BRD.K41087962_500nM_6h	0.0421675	0.695189	149	0.985652
GTEx_Pancreas_YAPC_YM.155_10.0um_24h	0.0285316	0.695286	323	0.985652
GTEx_Pancreas_YAPC_theophylline_0.37um_24h	0.0285371	0.695321	323	0.985652
GTEx_Prostate_PC3_adarotene_0.04um_24h	0.044377	0.695349	135	0.985652
GTEx_Prostate_PC3_betulinic.acid_0.04um_24h	0.0443745	0.695339	135	0.985652
GTEx_Prostate_PC3_diethylstilbestrol_10.0um_24h	0.0443696	0.69532	135	0.985652
GTEx_Prostate_VCAP_BL.077_10É M_6h	0.0443246	0.695138	135	0.985652
GTEx_Prostate_VCAP_BRD.K79027739_5É M_6h	0.0443599	0.695281	135	0.985652
GTEx_Prostate_VCAP_BRD.K42516959_5É M_6h	0.0443526	0.695251	135	0.985652
GTEx_Skin_Not_Sun_Exposed_Suprapubic_A375_cyproheptadine_10É M_6h	0.0241055	0.695176	451	0.985652
GTEx_Skin_Not_Sun_Exposed_Suprapubic_A375_BRD.K15524596_5É M_24h	0.0241151	0.695247	451	0.985652
GTEx_Skin_Not_Sun_Exposed_Suprapubic_A375_BRD.K70316332_5É M_24h	0.0241204	0.695287	451	0.985652
GTEx_Skin_Sun_Exposed_Lower_leg_A375_BRD.K44931544_10É M_24h	0.0216388	0.695318	560	0.985652
GTEx_Skin_Sun_Exposed_Lower_leg_A375_talniflumate_10É M_6h	0.0216442	0.695363	560	0.985652
GTEx_Skin_Sun_Exposed_Lower_leg_A375_BRD.K45955794_5É M_24h	0.0216174	0.695141	560	0.985652
GTEx_Skin_Not_Sun_Exposed_Suprapubic_A375_fluocinolone.acetonide_0.04um_24h	0.0241228	0.695304	451	0.985652
GTEx_Skin_Not_Sun_Exposed_Suprapubic_A375_vortioxetine_0.37um_24h	0.0241182	0.69527	451	0.985652
GTEx_Skin_Not_Sun_Exposed_Suprapubic_A375_zolpidem_3.33um_24h	0.0241196	0.69528	451	0.985652
GTEx_Skin_Not_Sun_Exposed_Suprapubic_A375_thioridazine_0.37um_24h	0.0241212	0.695293	451	0.985652
GTEx_Skin_Not_Sun_Exposed_Suprapubic_A375_merbarone_0.04um_24h	0.0241034	0.695161	451	0.985652
GTEx_Skin_Sun_Exposed_Lower_leg_A375_enoxolone_1.11um_24h	0.0216323	0.695265	560	0.985652
GTEx_Skin_Sun_Exposed_Lower_leg_SKMEL28_ABT.751_10É M_6h	0.0216435	0.695358	560	0.985652
GTEx_Uterus_HELA_lumacaftor_3.33um_24h	0.0487576	0.695155	112	0.985652
GTEx_Colon_Transverse_HT29_BCI.540_3.33um_24h	0.0296292	0.695381	300	0.985654
GTEx_Breast_Mammary_Tissue_MCF7_GSK.1059615_10.0um_24h.3	0.0300362	0.695385	292	0.985654
GTEx_Breast_Mammary_Tissue_BT20_BX.912_1.11um_24h	0.0300507	0.695472	292	0.985657
GTEx_Breast_Mammary_Tissue_MCF7_BRD.K92277566_5É M_24h	0.0300542	0.695492	292	0.985657
GTEx_Breast_Mammary_Tissue_MCF7_SID.26681509_10nM_24h	0.0300488	0.69546	292	0.985657
GTEx_Breast_Mammary_Tissue_MCF7_chloroquine_1É M_24h	0.030038	0.695395	292	0.985657
GTEx_Breast_Mammary_Tissue_MCF7_SA.1458450_10É M_24h	0.03005	0.695467	292	0.985657
GTEx_Brain_Cerebellum_NEU_BRD.K86110682_10É M_24h	0.0270833	0.695485	359	0.985657
GTEx_Brain_Cerebellar_Hemisphere_NEU_ACY.1215_3.33um_24h	0.0319912	0.695496	258	0.985657
GTEx_Brain_Frontal_Cortex_BA9_NEU_I.BET.762_0.04um_24h	0.0394855	0.695405	170	0.985657
GTEx_Brain_Anterior_cingulate_cortex_BA24_NPC_HA.14.1_10É M_24h	0.0422394	0.695494	149	0.985657
GTEx_Brain_Anterior_cingulate_cortex_BA24_NPC_BRD.A99518825_10É M_24h	0.0422358	0.695479	149	0.985657
GTEx_Brain_Anterior_cingulate_cortex_BA24_NPC_pimozide_10É M_24h.1	0.0422267	0.69544	149	0.985657
GTEx_Brain_Hypothalamus_NPC_BRD.K98945308_10É M_24h	0.0473476	0.695442	119	0.985657
GTEx_Brain_Cerebellar_Hemisphere_NPC.CAS9_belinostat_0.12um_24h	0.03199	0.695489	258	0.985657
GTEx_Brain_Cortex_NPC.CAS9_ALW.II.49.7_0.04um_24h	0.0338994	0.695484	230	0.985657
GTEx_Brain_Frontal_Cortex_BA9_NPC.CAS9_CGK.733_1.11um_24h	0.0394941	0.695443	170	0.985657
GTEx_Brain_Cortex_NPC.TAK_GSK.461364_1.11um_24h	0.0338924	0.695447	230	0.985657
GTEx_Colon_Sigmoid_HT29_BRD.K02109522_5É M_24h	0.0301492	0.695437	290	0.985657
GTEx_Colon_Transverse_HT29_BRD.K22828860_10É M_6h	0.0296362	0.695424	300	0.985657
GTEx_Colon_Transverse_HT29_JAK3.inhibitor.I_10É M_6h	0.0296372	0.695429	300	0.985657
GTEx_Colon_Sigmoid_HT29_PH.797804_3.33um_24h	0.0301429	0.6954	290	0.985657
GTEx_Colon_Transverse_HT29_mitoxantrone_0.04um_24h.2	0.0296458	0.695482	300	0.985657
GTEx_Small_Intestine_Terminal_Ileum_HT29_felbamate_0.12um_24h	0.0418007	0.695438	152	0.985657
GTEx_Small_Intestine_Terminal_Ileum_HT29_etofylline.clofibrate_0.04um_24h	0.0417947	0.695412	152	0.985657
GTEx_Liver_HEPG2_biperiden_10É M_6h.2	0.0383677	0.69545	180	0.985657
GTEx_Liver_HEPG2_BRD.K11533227_10É M_24h	0.0383749	0.695484	180	0.985657
GTEx_Liver_PHH_BRD.K02223034_10É M_24h	0.0383605	0.695417	180	0.985657
GTEx_Muscle_Skeletal_SKB_BRD.K96326565_10É M_24h	0.0229268	0.69548	500	0.985657
GTEx_Muscle_Skeletal_SKL_vorinostat_3.33um_24h	0.0229162	0.695397	500	0.985657
GTEx_Prostate_PC3_buspirone_1.11um_24h	0.0444038	0.695458	135	0.985657
GTEx_Prostate_VCAP_BRD.K85979978_5É M_6h	0.0444062	0.695467	135	0.985657
GTEx_Prostate_VCAP_BRD.K11006288_30É M_24h	0.0444039	0.695458	135	0.985657
GTEx_Prostate_VCAP_BRD.K30150248_10É M_24h	0.0444062	0.695467	135	0.985657
GTEx_Skin_Sun_Exposed_Lower_leg_A375_benzylpenicillin_0.37um_24h	0.0216605	0.695498	560	0.985657
GTEx_Skin_Sun_Exposed_Lower_leg_A375_eflornithine_3.33um_24h	0.0216509	0.695419	560	0.985657
GTEx_Uterus_HELA_metronidazole_3.33um_24h	0.0488387	0.695453	112	0.985657
GTEx_Brain_Frontal_Cortex_BA9_NPC.CAS9_MK.1775_3.33um_24h	0.0395087	0.69551	170	0.985669
GTEx_Small_Intestine_Terminal_Ileum_HT29_HMN.214_0.04um_24h	0.0418186	0.695514	152	0.985671
GTEx_Adipose_Subcutaneous_ASC_formestane_10É M_24h	0.0229328	0.695526	500	0.985673
GTEx_Brain_Cortex_NPC_KB.R7943_10É M_24h	0.0339063	0.69552	230	0.985673
GTEx_Whole_Blood_JURKAT_GSK.3.inhibitor.II_0.04um_24h	0.0252144	0.695523	414	0.985673
GTEx_Cells_EBV-transformed_lymphocytes_SKM1_GSK.2334470_100nM_6h	0.0415452	0.695529	154	0.985673
GTEx_Brain_Anterior_cingulate_cortex_BA24_NEU_MLN.8054_10.0um_24h	0.0422486	0.695533	149	0.985674
GTEx_Breast_Mammary_Tissue_MCF7_BRD.K12601591_5É M_24h	0.0300623	0.695541	292	0.985681
GTEx_Brain_Anterior_cingulate_cortex_BA24_NEU_tanespimycin_10.0um_24h.2	0.0422531	0.695552	149	0.985684
GTEx_Brain_Cerebellum_NPC.CAS9_AZ.20_0.04um_24h	0.0270936	0.695553	359	0.985684
GTEx_Pancreas_YAPC_biperiden_10.0um_24h	0.0285742	0.695554	323	0.985684
GTEx_Skin_Not_Sun_Exposed_Suprapubic_A375_BRD.K43225681_5É M_24h	0.0241567	0.695556	451	0.985684
GTEx_Brain_Frontal_Cortex_BA9_NEU_nemonapride_10É M_6h	0.0395198	0.69556	170	0.985685
GTEx_Brain_Cerebellum_MNEU.E_BS.181_0.37um_24h	0.0270974	0.695578	359	0.985689
GTEx_Colon_Transverse_HT29_BRD.A82197375_10É M_6h	0.0296607	0.695572	300	0.985689
GTEx_Lung_A549_raloxifene_10É M_24h.4	0.0236372	0.695568	471	0.985689
GTEx_Uterus_HELA_timofibrate_0.37um_24h	0.0488729	0.695578	112	0.985689
GTEx_Uterus_HELA_miconazole_1.11um_24h	0.0488729	0.695578	112	0.985689
GTEx_Breast_Mammary_Tissue_HS578T_canertinib_10.0um_24h	0.0300712	0.695594	292	0.985693
GTEx_Breast_Mammary_Tissue_MCF7_flumethasone_10É M_6h	0.0300835	0.695667	292	0.985693
GTEx_Brain_Cerebellar_Hemisphere_NEU_BRD.K26257340_10É M_24h	0.0320204	0.69566	258	0.985693
GTEx_Brain_Cerebellum_NEU_entinostat_10É M_24h	0.0271125	0.695679	359	0.985693
GTEx_Brain_Frontal_Cortex_BA9_NEU_GW.7647_10É M_6h	0.0395259	0.695588	170	0.985693
GTEx_Brain_Nucleus_accumbens_basal_ganglia_NEU_BRD.K50748030_10É M_24h	0.0386289	0.695651	178	0.985693
GTEx_Brain_Anterior_cingulate_cortex_BA24_NPC_bufalin_10É M_24h	0.042263	0.695594	149	0.985693
GTEx_Brain_Cerebellar_Hemisphere_NPC_Y.134_10É M_24h	0.0320152	0.69563	258	0.985693
GTEx_Brain_Cerebellar_Hemisphere_NPC_BRD.K94616516_10É M_24h	0.0320216	0.695667	258	0.985693
GTEx_Brain_Cerebellum_NPC_alfadolone.acetate_10É M_24h	0.0271021	0.69561	359	0.985693
GTEx_Brain_Nucleus_accumbens_basal_ganglia_NPC_MEK1.2.inhibitor_10É M_24h	0.0386182	0.695602	178	0.985693
GTEx_Brain_Hippocampus_NPC.CAS9_cabozantinib_3.33um_24h	0.0460477	0.695676	126	0.985693
GTEx_Brain_Cerebellum_NPC.TAK_BIX.01338_10.0um_6h	0.0271059	0.695635	359	0.985693
GTEx_Colon_Sigmoid_AGS_methylene.blue_10É M_6h	0.0301856	0.695653	290	0.985693
GTEx_Colon_Sigmoid_CL34_RG.108_80É M_6h	0.0301869	0.695661	290	0.985693
GTEx_Colon_Transverse_HT29_quipazine_10É M_6h.1	0.0296722	0.695641	300	0.985693
GTEx_Colon_Transverse_HT29_MG.132_20.0um_24h.232	0.0296788	0.695681	300	0.985693
GTEx_Colon_Transverse_HT29_probucol_1.11um_24h	0.0296792	0.695683	300	0.985693
GTEx_Cells_EBV-transformed_lymphocytes_U937_GSK.2334470_100nM_6h	0.0415732	0.695649	154	0.985693
GTEx_Lung_A549_BRD.K30007764_5É M_24h	0.0236462	0.695636	471	0.985693
GTEx_Lung_A549_wortmannin_10É M_6h.20	0.0236518	0.695679	471	0.985693
GTEx_Lung_A549_BRD.K16956545_0.12É M_24h	0.0236511	0.695674	471	0.985693
GTEx_Lung_HCC515_butabindide_10É M_24h	0.0236472	0.695644	471	0.985693
GTEx_Lung_HCC515_BRD.K57064803_0.37É M_24h	0.0236441	0.69562	471	0.985693
GTEx_Prostate_PC3_SA.1458306_5É M_24h	0.0444405	0.695606	135	0.985693
GTEx_Prostate_VCAP_BRD.K15761174_5É M_6h	0.0444501	0.695645	135	0.985693
GTEx_Prostate_VCAP_BRD.K12678780_5É M_24h	0.0444501	0.695645	135	0.985693
GTEx_Skin_Not_Sun_Exposed_Suprapubic_A375_BRD.K24127443_10É M_6h	0.024173	0.695677	451	0.985693
GTEx_Skin_Not_Sun_Exposed_Suprapubic_A375_BRD.K55767126_5É M_24h	0.0241623	0.695598	451	0.985693
GTEx_Skin_Sun_Exposed_Lower_leg_A375_equilin_10É M_6h	0.0216806	0.695664	560	0.985693
GTEx_Skin_Not_Sun_Exposed_Suprapubic_SKMEL1_YM.155_500nM_6h	0.0241679	0.695639	451	0.985693
GTEx_Uterus_HELA_sarsagenin_0.06um_24h	0.0488795	0.695603	112	0.985693
GTEx_Skin_Not_Sun_Exposed_Suprapubic_A375_PD.0325901_10.0um_24h.4	0.0241758	0.695698	451	0.985709
GTEx_Breast_Mammary_Tissue_MCF7_BRD.K66908362_10É M_24h	0.0300924	0.69572	292	0.985714
GTEx_Brain_Hippocampus_NPC_BRD.K55071917_10É M_24h	0.0460597	0.695723	126	0.985714
GTEx_Colon_Sigmoid_CL34_zebularine_10É M_6h	0.0301966	0.695718	290	0.985714
GTEx_Lung_A549_geldanamycin_1É M_24h	0.0236568	0.695716	471	0.985714
GTEx_Cells_Transformed_fibroblasts_SKB_SB.218078_10É M_24h	0.02298	0.695715	499	0.985714
GTEx_Prostate_PC3_auranofin_10É M_6h	0.0444672	0.695713	135	0.985714
GTEx_Prostate_PC3_BRD.K20531360_5É M_24h	0.0444698	0.695724	135	0.985714
GTEx_Brain_Hippocampus_NEU_IOX2_0.12um_24h	0.0460658	0.695746	126	0.985719
GTEx_Cells_EBV-transformed_lymphocytes_SKM1_curcumin_10É M_6h	0.0415929	0.695734	154	0.985719
GTEx_Spleen_THP1_BRD.A83255679_20É M_6h	0.0319723	0.69574	259	0.985719
GTEx_Lung_A549_BRD.K51896917_10É M_6h	0.023659	0.695733	471	0.985719
GTEx_Lung_HCC515_resveratrol_10É M_6h.1	0.0236601	0.695742	471	0.985719
GTEx_Skin_Not_Sun_Exposed_Suprapubic_A375_atovaquone_3.33um_24h	0.0241824	0.695746	451	0.985719
GTEx_Breast_Mammary_Tissue_MCF7_volasertib_3.33um_24h	0.0300975	0.69575	292	0.985719
GTEx_Skin_Not_Sun_Exposed_Suprapubic_A375_BRD.K75101679_5É M_24h	0.0241833	0.695753	451	0.985719
GTEx_Breast_Mammary_Tissue_MCF7_SA.90471_3É M_6h	0.0301	0.695765	292	0.98573
GTEx_Brain_Hypothalamus_NEU_TPCA.1_10.0um_24h	0.0474368	0.69578	119	0.98573
GTEx_Brain_Anterior_cingulate_cortex_BA24_NPC_BRD.K08982647_10É M_24h	0.0423084	0.695786	149	0.98573
GTEx_Colon_Transverse_HT29_BRD.K52421542_5É M_24h	0.0296977	0.695795	300	0.98573
GTEx_Lung_A549_BRD.K32644160_10É M_6h	0.0236642	0.695772	471	0.98573
GTEx_Pancreas_YAPC_lidamidine_0.12um_24h	0.028613	0.695797	323	0.98573
GTEx_Prostate_PC3_BRD.K81904610_5É M_24h	0.0444867	0.695792	135	0.98573
GTEx_Skin_Not_Sun_Exposed_Suprapubic_A375_BRD.K99827928_5É M_24h	0.0241889	0.695795	451	0.98573
GTEx_Uterus_HELA_altrenogest_0.04um_24h	0.0489327	0.695798	112	0.98573
GTEx_Uterus_HELA_indometacin_10.0um_24h	0.0489308	0.695791	112	0.98573
GTEx_Uterus_HELA_erlotinib_0.12um_24h	0.0489327	0.695798	112	0.98573
GTEx_Uterus_JHUEM2_arachidonyl.trifluoro.methane_80É M_6h	0.0489329	0.695799	112	0.98573
GTEx_Brain_Cerebellar_Hemisphere_NPC.CAS9_rebastinib_0.37um_24h	0.0320463	0.695804	258	0.98573
GTEx_Small_Intestine_Terminal_Ileum_HT29_pyrrolidine.dithiocarbamate_10É M_6h	0.0418869	0.695807	152	0.98573
GTEx_Pancreas_YAPC_ketorolac_0.37um_24h	0.0286148	0.695808	323	0.98573
GTEx_Brain_Cortex_NPC_dabrafenib_1.11um_24h	0.0339615	0.695812	230	0.985731
GTEx_Adipose_Subcutaneous_ASC.C_GSK.1059615_0.04um_24h.3	0.0229715	0.695829	500	0.985739
GTEx_Breast_Mammary_Tissue_MCF7_BRD.K62473229_5É M_24h	0.0301127	0.695841	292	0.985739
GTEx_Breast_Mammary_Tissue_MCF7_MLN.8054_100nM_24h	0.0301123	0.695838	292	0.985739
GTEx_Brain_Cortex_NPC_mephentermine_10É M_24h	0.0339664	0.695838	230	0.985739
GTEx_Colon_Transverse_HT29_SPB02303_10É M_6h.1	0.0297036	0.695831	300	0.985739
GTEx_Lung_A549_BRD.K42681396_10É M_24h	0.0236727	0.695837	471	0.985739
GTEx_Prostate_PC3_glipizide_10É M_6h	0.044494	0.695822	135	0.985739
GTEx_Breast_Mammary_Tissue_HME1_JNK.IN.5A_10.0um_24h	0.0301143	0.69585	292	0.985743
GTEx_Brain_Frontal_Cortex_BA9_NEU_BRD.K66381707_10É M_24h	0.0395869	0.695864	170	0.985743
GTEx_Brain_Nucleus_accumbens_basal_ganglia_NPC_TH02453.036.P1_10É M_24h	0.0386757	0.695868	178	0.985743
GTEx_Brain_Cortex_NPC.CAS9_HG.9.91.01_1.11um_24h	0.0339704	0.695859	230	0.985743
GTEx_Small_Intestine_Terminal_Ileum_HT29_balsalazide_10É M_6h	0.0419006	0.695866	152	0.985743
GTEx_Small_Intestine_Terminal_Ileum_HT29_17.hydroxyprogesterone.caproate_1.11um_24h	0.0418989	0.695858	152	0.985743
GTEx_Lung_NCIH2073_PRL.3.inhibitor.I_40É M_6h	0.0236742	0.695848	471	0.985743
GTEx_Pancreas_YAPC_cimetidine_0.37um_24h	0.0286222	0.695855	323	0.985743
GTEx_Brain_Hippocampus_NPC_buddleoflavonoloside_10É M_24h	0.0460987	0.695875	126	0.985747
GTEx_Skin_Not_Sun_Exposed_Suprapubic_A375_withaferin.a_3.33um_24h.1	0.0242002	0.695878	451	0.985747
GTEx_Brain_Anterior_cingulate_cortex_BA24_NPC_BRD.K90446118_10É M_24h	0.042332	0.695886	149	0.985747
GTEx_Brain_Cerebellum_NPC_MD.II.008.P_10É M_24h	0.0271464	0.695903	359	0.985747
GTEx_Brain_Cortex_NPC_AS.703026_10É M_24h	0.0339775	0.695897	230	0.985747
GTEx_Lung_A549_BRD.K10436544_0.12É M_24h	0.0236811	0.6959	471	0.985747
GTEx_Lung_NCIH596_importazole_60É M_6h	0.02368	0.695892	471	0.985747
GTEx_Ovary_EFO27_KO.143_40É M_6h	0.0423325	0.695888	149	0.985747
GTEx_Prostate_PC3_BRD.K78518750_10É M_6h	0.044516	0.69591	135	0.985747
GTEx_Prostate_VCAP_BRD.K73213708_5É M_24h	0.0445099	0.695886	135	0.985747
GTEx_Skin_Sun_Exposed_Lower_leg_A375_BRD.K24058148_5É M_24h	0.0217103	0.695909	560	0.985747
GTEx_Uterus_HELA_diltiazem_0.04um_24h	0.0489626	0.695907	112	0.985747
GTEx_Brain_Cerebellar_Hemisphere_NEU_BRD.A11009626_10É M_6h	0.0320676	0.695924	258	0.985757
GTEx_Brain_Anterior_cingulate_cortex_BA24_NPC.TAK_tivozanib_10.0um_24h	0.0423447	0.69594	149	0.985757
GTEx_Brain_Cerebellum_NPC.TAK_XMD.885_0.04um_24h	0.0271534	0.695949	359	0.985757
GTEx_Colon_Transverse_CL34_promethazine_5É M_6h	0.0297213	0.695938	300	0.985757
GTEx_Colon_Sigmoid_HT29_GW.843682X_0.04um_24h	0.0302356	0.69595	290	0.985757
GTEx_Colon_Transverse_HT29_pramipexole_10.0um_24h	0.0297203	0.695932	300	0.985757
GTEx_Liver_PHH_amlodipine_10É M_24h	0.0384696	0.695926	180	0.985757
GTEx_Lung_A549_BRD.K20862010_5É M_24h	0.0236847	0.695928	471	0.985757
GTEx_Skin_Not_Sun_Exposed_Suprapubic_A375_epothilone.a_10É M_6h	0.024208	0.695936	451	0.985757
GTEx_Skin_Sun_Exposed_Lower_leg_A375_praziquantel_3.33um_24h	0.0217155	0.695952	560	0.985757
GTEx_Skin_Sun_Exposed_Lower_leg_A375_zidovudine_0.04um_24h	0.0217144	0.695943	560	0.985757
GTEx_Adipose_Visceral_Omentum_ASC_BRD.A43155244_10É M_24h	0.0265318	0.695971	376	0.985759
GTEx_Brain_Hypothalamus_NPC.CAS9_AZD.4547_0.04um_24h	0.0474866	0.695968	119	0.985759
GTEx_Small_Intestine_Terminal_Ileum_HT29_cytochalasin.b_0.46um_24h	0.0419263	0.695976	152	0.985759
GTEx_Spleen_JURKAT_MW.SHH.98_500nM_6h	0.0320125	0.695966	259	0.985759
GTEx_Lung_HCC515_BRD.K92158425_10É M_6h	0.0236886	0.695957	471	0.985759
GTEx_Skin_Not_Sun_Exposed_Suprapubic_A375_mibefradil_10É M_6h	0.0242133	0.695976	451	0.985759
GTEx_Skin_Sun_Exposed_Lower_leg_A375_latanoprost_10É M_6h	0.0217174	0.695968	560	0.985759
GTEx_Adipose_Subcutaneous_ASC_BRD.K94493764_10É M_24h	0.0230081	0.696115	500	0.985762
GTEx_Adipose_Subcutaneous_ASC_androstenol_10É M_24h	0.0230164	0.696179	500	0.985762
GTEx_Breast_Mammary_Tissue_HS578T_torin.1_0.04um_3h	0.0301451	0.696034	292	0.985762
GTEx_Breast_Mammary_Tissue_MCF7_etoposide_10É M_24h.1	0.0301823	0.696255	292	0.985762
GTEx_Breast_Mammary_Tissue_MCF7_LY.294002_1nM_6h.1	0.0301819	0.696253	292	0.985762
GTEx_Breast_Mammary_Tissue_MCF7_gemcitabine_100nM_24h.2	0.0301816	0.696251	292	0.985762
GTEx_Breast_Mammary_Tissue_MCF7_nandrolone_10.0um_24h	0.0301688	0.696175	292	0.985762
GTEx_Breast_Mammary_Tissue_MCF7_bortezomib_20.0um_24h.241	0.0301616	0.696132	292	0.985762
GTEx_Breast_Mammary_Tissue_MDAMB231_BIX.02189_100nM_24h	0.0301461	0.696039	292	0.985762
GTEx_Brain_Anterior_cingulate_cortex_BA24_NEU_danusertib_10É M_24h	0.0424174	0.696248	149	0.985762
GTEx_Brain_Anterior_cingulate_cortex_BA24_NEU_irilin.a_10É M_24h	0.0423601	0.696006	149	0.985762
GTEx_Brain_Anterior_cingulate_cortex_BA24_NEU_chrysamine.g_10É M_24h	0.0423755	0.696071	149	0.985762
GTEx_Brain_Anterior_cingulate_cortex_BA24_NEU_BRD.A82323890_10É M_6h	0.0423837	0.696106	149	0.985762
GTEx_Brain_Cerebellum_NEU_BRD.A11009626_10É M_24h	0.02717	0.696058	359	0.985762
GTEx_Brain_Cortex_NEU_BRD.K65657366_10É M_24h	0.0340394	0.696223	230	0.985762
GTEx_Brain_Hippocampus_NEU_STF.62247_10É M_6h	0.0461587	0.696108	126	0.985762
GTEx_Brain_Hypothalamus_NEU_BRD.K48598367_10É M_24h	0.0475008	0.696022	119	0.985762
GTEx_Brain_Nucleus_accumbens_basal_ganglia_NEU_nimesulide_10É M_24h	0.0387491	0.696209	178	0.985762
GTEx_Brain_Putamen_basal_ganglia_NEU_BRD.A82913781_10É M_24h	0.0410346	0.69622	159	0.985762
GTEx_Brain_Putamen_basal_ganglia_NEU_BRD.K14352739_10É M_24h	0.0410122	0.696122	159	0.985762
GTEx_Brain_Cerebellar_Hemisphere_NEU_PD.0325901_10.0um_24h.2	0.0320833	0.696012	258	0.985762
GTEx_Brain_Cortex_NEU_veliparib_0.12um_24h	0.0340167	0.696104	230	0.985762
GTEx_Brain_Hypothalamus_NEU_XMD.1499_10.0um_24h	0.0475328	0.696143	119	0.985762
GTEx_Brain_Nucleus_accumbens_basal_ganglia_NEU_tie2.kinase.inhibitor_1.11um_24h	0.0387523	0.696224	178	0.985762
GTEx_Brain_Caudate_basal_ganglia_NPC_NPK76.II.72.1_10É M_24h	0.03605	0.696083	205	0.985762
GTEx_Brain_Cerebellar_Hemisphere_NPC_amiodarone_10É M_6h	0.0320878	0.696037	258	0.985762
GTEx_Brain_Cerebellum_NPC_BRD.K40087974_10É M_24h	0.0271829	0.696144	359	0.985762
GTEx_Brain_Cerebellum_NPC_BRD.A57107094_10É M_24h.1	0.0271844	0.696154	359	0.985762
GTEx_Brain_Cerebellum_NPC_nonoxynol.9_10É M_24h	0.0271834	0.696147	359	0.985762
GTEx_Brain_Cortex_NPC_SCH.23390_10É M_24h	0.0340453	0.696255	230	0.985762
GTEx_Brain_Cortex_NPC_BRD.K28308851_10É M_6h	0.0340369	0.69621	230	0.985762
GTEx_Brain_Frontal_Cortex_BA9_NPC_tropapride_10É M_24h	0.0396138	0.695986	170	0.985762
GTEx_Brain_Hypothalamus_NPC_methylergometrine_10É M_24h	0.0475328	0.696143	119	0.985762
GTEx_Brain_Hypothalamus_NPC_SB.205384_10É M_24h	0.0475613	0.696251	119	0.985762
GTEx_Brain_Nucleus_accumbens_basal_ganglia_NPC_lypressin_10É M_24h	0.0387555	0.696239	178	0.985762
GTEx_Brain_Nucleus_accumbens_basal_ganglia_NPC_formoterol_10É M_24h	0.0387395	0.696165	178	0.985762
GTEx_Brain_Putamen_basal_ganglia_NPC_7.hydroxy.PIPAT_10É M_24h	0.0410092	0.696109	159	0.985762
GTEx_Brain_Anterior_cingulate_cortex_BA24_NPC.TAK_A.66_10.0um_24h	0.0423809	0.696094	149	0.985762
GTEx_Brain_Cerebellar_Hemisphere_NPC.TAK_JQ1...._1.0um_6h.2	0.0320994	0.696102	258	0.985762
GTEx_Brain_Cerebellum_NPC.TAK_GSK.1059615_3.33um_24h	0.0271752	0.696093	359	0.985762
GTEx_Small_Intestine_Terminal_Ileum_AGS_vorinostat_10É M_6h	0.0419536	0.696092	152	0.985762
GTEx_Colon_Sigmoid_HT29_geldanamycin_10É M_24h.3	0.0302479	0.696023	290	0.985762
GTEx_Colon_Sigmoid_HT29_BRD.K49367140_5É M_24h	0.030256	0.696071	290	0.985762
GTEx_Colon_Transverse_HT29_BRD.K51088127_5É M_24h	0.0297399	0.69605	300	0.985762
GTEx_Small_Intestine_Terminal_Ileum_HT29_geldanamycin_10É M_6h.7	0.0419912	0.696254	152	0.985762
GTEx_Colon_Transverse_HT29_dinoprost_0.04um_24h	0.0297608	0.696176	300	0.985762
GTEx_Colon_Transverse_HT29_fosfomycin_0.12um_24h	0.0297454	0.696083	300	0.985762
GTEx_Colon_Transverse_HT29_carisoprodol_1.11um_24h	0.0297679	0.696219	300	0.985762
GTEx_Small_Intestine_Terminal_Ileum_HT29_Y.39983_10.0um_24h	0.0419638	0.696136	152	0.985762
GTEx_Colon_Sigmoid_MDST8_LY.2183240_10É M_6h	0.0302864	0.696251	290	0.985762
GTEx_Colon_Sigmoid_MDST8_BRD.K81647657_10É M_6h	0.0302461	0.696012	290	0.985762
GTEx_Whole_Blood_SKM1_NSC.23766_100É M_6h	0.025282	0.696003	414	0.985762
GTEx_Liver_HEPG2_penicillin_10É M_6h	0.0385221	0.696171	180	0.985762
GTEx_Liver_HEPG2_lobendazole_10É M_6h.1	0.0385303	0.696209	180	0.985762
GTEx_Lung_A549_NSC.95397_10É M_6h.1	0.0236935	0.695995	471	0.985762
GTEx_Lung_A549_BMS.191011_10É M_6h.1	0.0237037	0.696072	471	0.985762
GTEx_Lung_A549_BRD.K11480730_5É M_24h	0.0236998	0.696042	471	0.985762
GTEx_Lung_A549_geldanamycin_10É M_24h.26	0.0237201	0.696196	471	0.985762
GTEx_Lung_A549_BRD.K12744550_5É M_24h	0.0237183	0.696182	471	0.985762
GTEx_Lung_A549_BRD.K01497355_10É M_24h	0.0237232	0.696219	471	0.985762
GTEx_Lung_A549_vorinostat_1nM_24h.1	0.0237205	0.696199	471	0.985762
GTEx_Lung_CORL23_quiflapon_80É M_6h	0.023698	0.696028	471	0.985762
GTEx_Lung_HCC515_NVP.BEZ235_10.0um_24h	0.0236968	0.69602	471	0.985762
GTEx_Pancreas_YAPC_pantoprazole_0.12um_24h	0.0286763	0.696194	323	0.985762
GTEx_Pancreas_YAPC_licarbazepine_0.12um_24h	0.0286701	0.696155	323	0.985762
GTEx_Pancreas_YAPC_isradipine_0.04um_24h	0.0286446	0.695995	323	0.985762
GTEx_Prostate_PC3_BRD.K71498541_10É M_24h	0.0445624	0.696097	135	0.985762
GTEx_Prostate_PC3_BRD.K74316684_10É M_24h	0.0445818	0.696176	135	0.985762
GTEx_Prostate_PC3_GSK.1904529A_10.0um_24h	0.0445587	0.696082	135	0.985762
GTEx_Prostate_VCAP_Ro.60.0175_10É M_24h	0.0445379	0.695999	135	0.985762
GTEx_Prostate_VCAP_BRD.K87539610_5É M_6h	0.0445428	0.696018	135	0.985762
GTEx_Prostate_VCAP_BRD.K68630394_5É M_6h	0.0445501	0.696048	135	0.985762
GTEx_Prostate_VCAP_fulvestrant_500nM_6h.3	0.0445916	0.696215	135	0.985762
GTEx_Skin_Not_Sun_Exposed_Suprapubic_A375_tosufloxacin_10É M_6h	0.0242401	0.696174	451	0.985762
GTEx_Skin_Not_Sun_Exposed_Suprapubic_A375_BRD.K71346068_5É M_24h	0.0242234	0.69605	451	0.985762
GTEx_Skin_Not_Sun_Exposed_Suprapubic_A375_SA.1458985_5É M_24h	0.0242289	0.696091	451	0.985762
GTEx_Skin_Not_Sun_Exposed_Suprapubic_A375_BRD.K86843304_5É M_24h	0.024223	0.696047	451	0.985762
GTEx_Skin_Not_Sun_Exposed_Suprapubic_A375_BRD.K21539100_5É M_24h	0.0242492	0.696241	451	0.985762
GTEx_Skin_Not_Sun_Exposed_Suprapubic_A375_BRD.K12411950_10É M_24h	0.0242253	0.696064	451	0.985762
GTEx_Skin_Not_Sun_Exposed_Suprapubic_A375_BRD.K54343811_0.12É M_24h	0.0242374	0.696154	451	0.985762
GTEx_Skin_Not_Sun_Exposed_Suprapubic_A375_BRD.K64106162_0.12É M_24h	0.0242427	0.696194	451	0.985762
GTEx_Skin_Sun_Exposed_Lower_leg_A375_BRD.K02313433_10É M_24h	0.0217444	0.696191	560	0.985762
GTEx_Skin_Sun_Exposed_Lower_leg_A375_BRD.K53181055_5É M_24h	0.0217424	0.696175	560	0.985762
GTEx_Skin_Not_Sun_Exposed_Suprapubic_A375_MK.0773_1.11um_24h	0.0242459	0.696217	451	0.985762
GTEx_Skin_Sun_Exposed_Lower_leg_A375_NVP.BEZ235_10.0um_24h.1	0.0217195	0.695985	560	0.985762
GTEx_Skin_Sun_Exposed_Lower_leg_A375_trifluoperazine_3.33um_24h	0.021739	0.696147	560	0.985762
GTEx_Uterus_HELA_cinaciguat_1.11um_24h	0.0490267	0.696142	112	0.985762
GTEx_Breast_Mammary_Tissue_MCF7_BRD.K64285892_5É M_24h	0.0301867	0.696281	292	0.985766
GTEx_Brain_Anterior_cingulate_cortex_BA24_MNEU.E_rebastinib_3.33um_24h	0.0424254	0.696282	149	0.985766
GTEx_Brain_Cerebellum_NEU_BRD.K42543764_10É M_24h	0.0272047	0.696287	359	0.985766
GTEx_Colon_Transverse_HT29_citalopram_3.33um_24h	0.0297788	0.696285	300	0.985766
GTEx_Muscle_Skeletal_SKB_vinblastine_10É M_24h.1	0.023028	0.696269	500	0.985766
GTEx_Ovary_EFO27_bucladesine_10É M_6h	0.0424232	0.696273	149	0.985766
GTEx_Prostate_VCAP_BRD.K50079182_10É M_6h	0.0446087	0.696284	135	0.985766
GTEx_Skin_Sun_Exposed_Lower_leg_A375_protopine_10É M_6h	0.0217531	0.696263	560	0.985766
GTEx_Skin_Not_Sun_Exposed_Suprapubic_SKMEL1_PRL.3.inhibitor.I_40É M_6h	0.0242543	0.696279	451	0.985766
GTEx_Brain_Frontal_Cortex_BA9_NEU_BRD.K61175124_10É M_24h	0.0396858	0.696313	170	0.985798
GTEx_Brain_Cerebellar_Hemisphere_NEU_tropanyl.3.5.dimethylbenzoate_10É M_24h	0.0321474	0.69637	258	0.985805
GTEx_Brain_Cerebellar_Hemisphere_NEU_tyrphostin.AG.1478_3.33um_24h	0.0321408	0.696333	258	0.985805
GTEx_Brain_Hippocampus_NEU_WZ.4002_0.12um_24h	0.0462187	0.696342	126	0.985805
GTEx_Brain_Cerebellar_Hemisphere_NPC_BRD.K16180117_10É M_24h	0.032146	0.696362	258	0.985805
GTEx_Brain_Cerebellum_NPC_ropinirole_10É M_24h	0.0272137	0.696347	359	0.985805
GTEx_Brain_Cortex_NPC_salsoline_10É M_24h	0.0340675	0.696372	230	0.985805
GTEx_Brain_Hippocampus_NPC_BRD.K16180117_10É M_24h	0.0462218	0.696354	126	0.985805
GTEx_Brain_Hypothalamus_NPC_tivantinib_10.0um_24h	0.0475862	0.696345	119	0.985805
GTEx_Colon_Transverse_HT29_BRD.K26045715_5É M_24h	0.0297926	0.696368	300	0.985805
GTEx_Small_Intestine_Terminal_Ileum_HT29_BRD.K64864583_5É M_24h	0.0420169	0.696363	152	0.985805
GTEx_Colon_Sigmoid_HT29_candesartan_3.33um_24h	0.030302	0.696344	290	0.985805
GTEx_Spleen_SKM1_blebbistatin_40É M_6h	0.0320775	0.69633	259	0.985805
GTEx_Whole_Blood_THP1_GANT.58_10É M_6h	0.0253301	0.696344	414	0.985805
GTEx_Liver_HEPG2_pelitinib_0.12um_24h	0.0385581	0.696338	180	0.985805
GTEx_Prostate_PC3_bisindolylmaleimide.ix_10É M_6h	0.0446306	0.696372	135	0.985805
GTEx_Prostate_PC3_veliparib_0.12um_24h.2	0.0446282	0.696363	135	0.985805
GTEx_Skin_Sun_Exposed_Lower_leg_A375_BRD.K23822091_5É M_24h	0.0217615	0.696332	560	0.985805
GTEx_Brain_Anterior_cingulate_cortex_BA24_NPC_everolimus_0.37um_24h	0.0424481	0.696378	149	0.985809
GTEx_Adipose_Visceral_Omentum_ASC_NSC.663284_10É M_24h	0.0266062	0.696474	376	0.985811
GTEx_Breast_Mammary_Tissue_BT20_fostamatinib_0.12um_3h	0.0302051	0.696391	292	0.985811
GTEx_Breast_Mammary_Tissue_HME1_QL.XI.92_3.33um_24h	0.0302302	0.69654	292	0.985811
GTEx_Breast_Mammary_Tissue_MCF7_tipiracil_0.04um_24h	0.0302305	0.696542	292	0.985811
GTEx_Brain_Cerebellum_MNEU.E_SAR.245409_0.12um_24h	0.0272394	0.696517	359	0.985811
GTEx_Brain_Hippocampus_NEU_SA.424763_10É M_24h	0.0462593	0.6965	126	0.985811
GTEx_Brain_Putamen_basal_ganglia_NEU_BRD.K97808269_10É M_6h	0.041098	0.696498	159	0.985811
GTEx_Brain_Anterior_cingulate_cortex_BA24_NEU_GSK.J4_0.12um_24h	0.0424907	0.696559	149	0.985811
GTEx_Brain_Caudate_basal_ganglia_NEU_UNC.1215_0.37um_24h	0.0361134	0.696399	205	0.985811
GTEx_Brain_Cerebellum_NEU_vorinostat_10.0um_24h.3	0.0272195	0.696385	359	0.985811
GTEx_Brain_Putamen_basal_ganglia_NEU_CGK.733_10.0um_24h	0.0410741	0.696393	159	0.985811
GTEx_Brain_Cerebellar_Hemisphere_NPC_tiabendazole_10É M_24h	0.032179	0.696547	258	0.985811
GTEx_Brain_Cerebellum_NPC_BRD.K76418961_10É M_24h	0.0272366	0.696499	359	0.985811
GTEx_Brain_Frontal_Cortex_BA9_NPC_clobetasol_10É M_24h	0.0397237	0.696484	170	0.985811
GTEx_Brain_Hippocampus_NPC_BRD.K90446118_10É M_24h	0.0462667	0.696529	126	0.985811
GTEx_Brain_Hypothalamus_NPC_cyclo..Arg.Gly.Asp.D.Phe.Val._10É M_24h	0.0476183	0.696466	119	0.985811
GTEx_Brain_Hypothalamus_NPC_alpha.methylserotonin_10É M_24h	0.0476147	0.696452	119	0.985811
GTEx_Brain_Hypothalamus_NPC_nemonapride_10É M_6h	0.0476325	0.69652	119	0.985811
GTEx_Brain_Nucleus_accumbens_basal_ganglia_NPC_tretinoin_10É M_6h	0.038805	0.696468	178	0.985811
GTEx_Brain_Cortex_NPC.CAS9_TPCA.1_10.0um_24h	0.0340907	0.696494	230	0.985811
GTEx_Brain_Frontal_Cortex_BA9_NPC.CAS9_BIX.01294_0.12um_24h	0.039709	0.696418	170	0.985811
GTEx_Colon_Sigmoid_HT29_BRD.K02823077_5É M_24h	0.0303386	0.696561	290	0.985811
GTEx_Small_Intestine_Terminal_Ileum_HT29_BRD.K47664103_5É M_24h	0.0420433	0.696477	152	0.985811
GTEx_Small_Intestine_Terminal_Ileum_HT29_BRD.K97994060_5É M_24h	0.042034	0.696437	152	0.985811
GTEx_Colon_Sigmoid_HT29_bortezomib_20.0um_24h.159	0.0303172	0.696434	290	0.985811
GTEx_Colon_Sigmoid_HT29_broxuridine_1.11um_24h	0.030335	0.696539	290	0.985811
GTEx_Small_Intestine_Terminal_Ileum_HT29_dronedarone_3.33um_24h	0.0420612	0.696553	152	0.985811
GTEx_Small_Intestine_Terminal_Ileum_HT29_hesperidin_1.11um_24h	0.0420629	0.696561	152	0.985811
GTEx_Small_Intestine_Terminal_Ileum_LOVO_calpeptin_10É M_6h	0.0420621	0.696557	152	0.985811
GTEx_Small_Intestine_Terminal_Ileum_MDST8_BI.2536_10É M_6h	0.0420416	0.696469	152	0.985811
GTEx_Spleen_JURKAT_HG.14.10.04_3.33um_24h	0.0321165	0.696548	259	0.985811
GTEx_Whole_Blood_SKM1_isoliquiritigenin_10É M_6h	0.0253525	0.696503	414	0.985811
GTEx_Liver_HEPG2_entinostat_0.37um_24h	0.0385786	0.696434	180	0.985811
GTEx_Liver_PHH_BRD.K18074178_10É M_24h	0.0385755	0.69642	180	0.985811
GTEx_Lung_A549_TUL.XX023_10É M_6h	0.0237475	0.696403	471	0.985811
GTEx_Lung_A549_BRD.K50754265_5É M_24h	0.0237567	0.696473	471	0.985811
GTEx_Lung_CORL23_BRD.K84924563_40É M_6h	0.0237567	0.696473	471	0.985811
GTEx_Lung_HCC515_tyrphostin.AG.879_10É M_24h	0.023759	0.69649	471	0.985811
GTEx_Lung_HCC515_SYK.inhibitor_0.12um_24h	0.0237529	0.696444	471	0.985811
GTEx_Lung_T3M10_BRD.K28112517_10É M_6h	0.0237656	0.696541	471	0.985811
GTEx_Cells_Transformed_fibroblasts_SKB_cytochalasin.d_10É M_24h	0.0230726	0.696436	499	0.985811
GTEx_Pancreas_YAPC_MK.0752_0.37um_24h	0.0287123	0.696419	323	0.985811
GTEx_Pancreas_YAPC_warfarin_3.33um_24h	0.0287267	0.696509	323	0.985811
GTEx_Pancreas_YAPC_KW.2478_0.04um_24h	0.028722	0.69648	323	0.985811
GTEx_Pancreas_YAPC_oxybenzone_3.33um_24h	0.0287183	0.696456	323	0.985811
GTEx_Pancreas_YAPC_CC.930_0.04um_24h	0.0287144	0.696432	323	0.985811
GTEx_Prostate_PC3_BRD.K30066603_5É M_24h	0.0446428	0.696421	135	0.985811
GTEx_Prostate_PC3_BRD.K61635139_5É M_24h	0.0446734	0.696544	135	0.985811
GTEx_Prostate_VCAP_BRD.K86671899_5É M_24h	0.0446672	0.69652	135	0.985811
GTEx_Skin_Not_Sun_Exposed_Suprapubic_A375_flutamide_30É M_6h	0.0242702	0.696397	451	0.985811
GTEx_Skin_Not_Sun_Exposed_Suprapubic_A375_BRD.K34106732_5É M_24h	0.024278	0.696455	451	0.985811
GTEx_Skin_Sun_Exposed_Lower_leg_A375_U.0124_10É M_6h	0.0217744	0.696439	560	0.985811
GTEx_Skin_Sun_Exposed_Lower_leg_A375_vorinostat_100nM_24h.5	0.0217826	0.696507	560	0.985811
GTEx_Skin_Not_Sun_Exposed_Suprapubic_A375_ibrutinib_0.37um_24h	0.0242878	0.696528	451	0.985811
GTEx_Skin_Sun_Exposed_Lower_leg_A375_GSK.J4_5.0um_6h.2	0.0217843	0.696521	560	0.985811
GTEx_Skin_Sun_Exposed_Lower_leg_A375_picolinic.acid_0.37um_24h	0.0217888	0.696558	560	0.985811
GTEx_Skin_Sun_Exposed_Lower_leg_A375_fenoterol_0.12um_24h	0.0217739	0.696435	560	0.985811
GTEx_Breast_Mammary_Tissue_MCF7_galeterone_0.37um_24h	0.0302353	0.696571	292	0.985811
GTEx_Brain_Anterior_cingulate_cortex_BA24_NPC_moexipril_10É M_24h	0.0424934	0.696571	149	0.985811
GTEx_Skin_Sun_Exposed_Lower_leg_A375_ATN.161_3.33um_24h	0.0217903	0.69657	560	0.985811
GTEx_Breast_Mammary_Tissue_MCF7_BRD.K05649647_10nM_6h	0.0302361	0.696575	292	0.985812
GTEx_Brain_Cerebellar_Hemisphere_NPC.CAS9_GSK.1059615_3.33um_24h.1	0.0321853	0.696582	258	0.985815
GTEx_Small_Intestine_Terminal_Ileum_HT29_BRD.K31822300_5É M_24h	0.0420698	0.69659	152	0.985815
GTEx_Lung_A549_SPB02303_10É M_6h.1	0.0237714	0.696584	471	0.985815
GTEx_Lung_A549_dexamethasone_10É M_6h.5	0.0237719	0.696588	471	0.985815
GTEx_Colon_Sigmoid_SNU1040_CHEMBL.399379_80É M_6h	0.0303442	0.696594	290	0.985816
GTEx_Breast_Mammary_Tissue_HS578T_roscovitine_0.04um_3h	0.0302419	0.69661	292	0.985817
GTEx_Breast_Mammary_Tissue_MCF7_probenecid_10É M_6h.2	0.0302435	0.69662	292	0.985817
GTEx_Breast_Mammary_Tissue_MCF7_MG.132_20.0um_24h.138	0.0302439	0.696622	292	0.985817
GTEx_Brain_Putamen_basal_ganglia_NEU_BRD.K37879871_10É M_24h	0.0411234	0.696609	159	0.985817
GTEx_Brain_Nucleus_accumbens_basal_ganglia_NPC_BRD.K30511626_10É M_24h	0.0388331	0.696599	178	0.985817
GTEx_Small_Intestine_Terminal_Ileum_HT29_levalbuterol_1.11um_24h	0.0420766	0.696619	152	0.985817
GTEx_Cells_EBV-transformed_lymphocytes_CD34_dasatinib_10.0um_24h.1	0.0417991	0.696623	154	0.985817
GTEx_Prostate_VCAP_BRD.K40034229_10É M_6h	0.0446892	0.696608	135	0.985817
GTEx_Skin_Sun_Exposed_Lower_leg_A375_moxisylyte_3.33um_24h	0.0217956	0.696614	560	0.985817
GTEx_Adipose_Subcutaneous_ASC_clomethiazole_10É M_24h	0.0231287	0.697055	500	0.985822
GTEx_Adipose_Visceral_Omentum_ASC_trichostatin.a_10É M_24h.4	0.0266939	0.697066	376	0.985822
GTEx_Adipose_Visceral_Omentum_ASC_diethylstilbestrol_10É M_24h	0.0266336	0.696659	376	0.985822
GTEx_Adipose_Subcutaneous_ASC.C_SYK.inhibitor_0.04um_24h	0.0231208	0.696993	500	0.985822
GTEx_Breast_Mammary_Tissue_BT20_PI.103_10É M_6h	0.0302781	0.696825	292	0.985822
GTEx_Breast_Mammary_Tissue_HME1_mitoxantrone_3.33um_3h	0.0303295	0.697131	292	0.985822
GTEx_Breast_Mammary_Tissue_HME1_PD.0325901_0.37um_24h.1	0.0302521	0.696671	292	0.985822
GTEx_Breast_Mammary_Tissue_MCF7_BRD.K19134488_10É M_24h	0.0302744	0.696803	292	0.985822
GTEx_Breast_Mammary_Tissue_MCF7_wortmannin_10É M_6h.8	0.0302974	0.69694	292	0.985822
GTEx_Breast_Mammary_Tissue_MCF7_levodopa_10É M_6h	0.0303385	0.697184	292	0.985822
GTEx_Breast_Mammary_Tissue_MCF7_BRD.K89034694_5É M_24h	0.0303172	0.697058	292	0.985822
GTEx_Breast_Mammary_Tissue_MCF7_BRD.K91652715_5É M_24h	0.0302503	0.69666	292	0.985822
GTEx_Breast_Mammary_Tissue_MCF7_BRD.K46922721_5É M_24h	0.0302975	0.696941	292	0.985822
GTEx_Breast_Mammary_Tissue_MCF7_BRD.K62063025_5É M_24h	0.0302555	0.696691	292	0.985822
GTEx_Breast_Mammary_Tissue_MCF7_BRD.K30851490_5É M_24h	0.0303059	0.69699	292	0.985822
GTEx_Breast_Mammary_Tissue_MCF7_BRD.K69449918_5É M_24h	0.0302541	0.696683	292	0.985822
GTEx_Breast_Mammary_Tissue_MCF7_BRD.K24925721_5É M_24h	0.0302561	0.696694	292	0.985822
GTEx_Breast_Mammary_Tissue_MCF7_BRD.K01981286_10É M_24h	0.0302921	0.696909	292	0.985822
GTEx_Breast_Mammary_Tissue_MCF7_TG.101348_1É M_24h	0.030333	0.697152	292	0.985822
GTEx_Breast_Mammary_Tissue_MCF7_SA.440772_3É M_6h	0.030256	0.696694	292	0.985822
GTEx_Breast_Mammary_Tissue_MCF7_SA.1921867_3É M_24h	0.0302746	0.696805	292	0.985822
GTEx_Breast_Mammary_Tissue_MCF7_grazoprevir_10.0um_24h	0.0302726	0.696792	292	0.985822
GTEx_Breast_Mammary_Tissue_MCF7_azelaic.acid_10.0um_24h	0.0303207	0.697078	292	0.985822
GTEx_Breast_Mammary_Tissue_MCF7_SGX523_0.04um_24h.1	0.0302867	0.696876	292	0.985822
GTEx_Breast_Mammary_Tissue_MCF7_OCO.1112_1.11um_24h	0.0302599	0.696717	292	0.985822
GTEx_Breast_Mammary_Tissue_MCF7_2.methoxyestradiol_0.12um_24h	0.0303075	0.697	292	0.985822
GTEx_Breast_Mammary_Tissue_MCF7_bupropion_0.12um_24h	0.0303204	0.697077	292	0.985822
GTEx_Breast_Mammary_Tissue_MCF7_bortezomib_20.0um_24h.301	0.0302687	0.69677	292	0.985822
GTEx_Breast_Mammary_Tissue_MCF7_melperone_3.33um_24h	0.0302736	0.696798	292	0.985822
GTEx_Breast_Mammary_Tissue_MDAMB231_JNK.9L_10É M_24h	0.030278	0.696825	292	0.985822
GTEx_Breast_Mammary_Tissue_MDAMB231_CYT387_0.12um_3h	0.0302555	0.696691	292	0.985822
GTEx_Brain_Cerebellar_Hemisphere_MNEU.E_everolimus_3.33um_24h	0.0322606	0.697003	258	0.985822
GTEx_Brain_Nucleus_accumbens_basal_ganglia_MNEU.E_MLN.0128_10.0um_24h	0.0389108	0.696959	178	0.985822
GTEx_Brain_Putamen_basal_ganglia_MNEU.E_MLN.0128_10.0um_24h	0.0412421	0.697128	159	0.985822
GTEx_Brain_Caudate_basal_ganglia_NEU_carmoxirole_10É M_24h	0.036167	0.696666	205	0.985822
GTEx_Brain_Cerebellar_Hemisphere_NEU_BRD.K30645599_10É M_24h	0.0322838	0.697133	258	0.985822
GTEx_Brain_Cerebellar_Hemisphere_NEU_BRD.K33445737_10É M_24h	0.0322534	0.696963	258	0.985822
GTEx_Brain_Cerebellum_NEU_BRD.K22080587_10É M_24h	0.0273426	0.697198	359	0.985822
GTEx_Brain_Cerebellum_NEU_BRD.K03013810_10É M_24h	0.0273309	0.697121	359	0.985822
GTEx_Brain_Cortex_NEU_geranylgeraniol_10É M_24h	0.0341958	0.697048	230	0.985822
GTEx_Brain_Cortex_NEU_BRD.K79793338_10É M_24h	0.0342105	0.697126	230	0.985822
GTEx_Brain_Cortex_NEU_BRD.K69295800_10É M_24h	0.0341657	0.69689	230	0.985822
GTEx_Brain_Cortex_NEU_BG.1029_10É M_24h	0.0341469	0.696791	230	0.985822
GTEx_Brain_Hippocampus_NEU_TTNPB_10É M_24h	0.0463147	0.696715	126	0.985822
GTEx_Brain_Hippocampus_NEU_BRD.K61102260_10É M_24h	0.0464362	0.697188	126	0.985822
GTEx_Brain_Hypothalamus_NEU_BRD.K95760042_10É M_24h.1	0.0477144	0.696829	119	0.985822
GTEx_Brain_Hypothalamus_NEU_BRD.K33761091_10É M_24h	0.0477928	0.697125	119	0.985822
GTEx_Brain_Hypothalamus_NEU_n.bromoacetyltryptamine_10É M_6h	0.0478035	0.697165	119	0.985822
GTEx_Brain_Hypothalamus_NEU_BG.1014_10É M_6h	0.0477643	0.697017	119	0.985822
GTEx_Brain_Putamen_basal_ganglia_NEU_sorafenib_10É M_24h.2	0.0411547	0.696746	159	0.985822
GTEx_Brain_Putamen_basal_ganglia_NEU_isonicotinamide_10É M_24h	0.0412562	0.69719	159	0.985822
GTEx_Brain_Putamen_basal_ganglia_NEU_BRD.K51490254_10É M_24h	0.0411973	0.696932	159	0.985822
GTEx_Brain_Cerebellum_NEU_GSK.1059615_10.0um_24h	0.0273094	0.696979	359	0.985822
GTEx_Brain_Frontal_Cortex_BA9_NEU_JQ1...._10.0um_24h	0.0398263	0.696949	170	0.985822
GTEx_Brain_Frontal_Cortex_BA9_NEU_entinostat_0.12um_24h	0.0398812	0.697197	170	0.985822
GTEx_Brain_Frontal_Cortex_BA9_NEU_olaparib_10.0um_24h.1	0.0398568	0.697087	170	0.985822
GTEx_Brain_Hippocampus_NEU_CGP.60474_0.12um_24h	0.0463447	0.696832	126	0.985822
GTEx_Brain_Anterior_cingulate_cortex_BA24_NPC_N..3.acetamidophenyl..3.chlorobenzamide_10É M_24h	0.0425496	0.696809	149	0.985822
GTEx_Brain_Anterior_cingulate_cortex_BA24_NPC_CGK.733_10É M_24h	0.0426149	0.697085	149	0.985822
GTEx_Brain_Caudate_basal_ganglia_NPC_BRD.K14704318_10É M_24h	0.0362415	0.697037	205	0.985822
GTEx_Brain_Caudate_basal_ganglia_NPC_vicriviroc_10É M_24h	0.0362269	0.696964	205	0.985822
GTEx_Brain_Caudate_basal_ganglia_NPC_dopamine_10É M_24h.2	0.0362722	0.697189	205	0.985822
GTEx_Brain_Cerebellar_Hemisphere_NPC_lylamine_10É M_24h	0.0322849	0.697139	258	0.985822
GTEx_Brain_Cerebellar_Hemisphere_NPC_BRD.K69295800_10É M_24h	0.0322734	0.697074	258	0.985822
GTEx_Brain_Cerebellum_NPC_BL.050_10É M_24h	0.0272729	0.696738	359	0.985822
GTEx_Brain_Cortex_NPC_purpurogallin_10É M_24h	0.0341696	0.69691	230	0.985822
GTEx_Brain_Frontal_Cortex_BA9_NPC_BRD.K41931739_10É M_24h	0.0398471	0.697043	170	0.985822
GTEx_Brain_Frontal_Cortex_BA9_NPC_MDM2.inhibitor_10É M_24h	0.0398409	0.697015	170	0.985822
GTEx_Brain_Hypothalamus_NPC_trapidil_10É M_24h	0.0477714	0.697044	119	0.985822
GTEx_Brain_Hypothalamus_NPC_lylamine_10É M_24h	0.0477963	0.697138	119	0.985822
GTEx_Brain_Nucleus_accumbens_basal_ganglia_NPC_BRD.K76938712_10É M_24h	0.0389518	0.697148	178	0.985822
GTEx_Brain_Nucleus_accumbens_basal_ganglia_NPC_bisacodyl_10É M_24h	0.0389624	0.697198	178	0.985822
GTEx_Brain_Nucleus_accumbens_basal_ganglia_NPC_trichostatin.a_500nM_24h.1	0.0388533	0.696692	178	0.985822
GTEx_Brain_Nucleus_accumbens_basal_ganglia_NPC_clorgiline_10É M_24h	0.0389406	0.697097	178	0.985822
GTEx_Brain_Nucleus_accumbens_basal_ganglia_NPC_BG.1004_10É M_6h	0.0389161	0.696983	178	0.985822
GTEx_Brain_Putamen_basal_ganglia_NPC_BRD.K93859331_10É M_24h	0.0411615	0.696776	159	0.985822
GTEx_Brain_Anterior_cingulate_cortex_BA24_NPC_KIN001.244_0.04um_24h	0.0425488	0.696805	149	0.985822
GTEx_Brain_Cerebellum_NPC_everolimus_3.33um_24h	0.0272873	0.696833	359	0.985822
GTEx_Brain_Cortex_NPC_VX.745_0.04um_24h	0.034142	0.696765	230	0.985822
GTEx_Brain_Putamen_basal_ganglia_NPC_SB.239063_0.04um_24h	0.0411913	0.696906	159	0.985822
GTEx_Brain_Cerebellum_NPC.CAS9_ALW.II.49.7_0.04um_24h	0.0272862	0.696826	359	0.985822
GTEx_Brain_Cerebellum_NPC.CAS9_KIN001.260_0.37um_24h	0.0272883	0.69684	359	0.985822
GTEx_Brain_Cerebellum_NPC.TAK_SYK.inhibitor_10.0um_24h	0.0272608	0.696658	359	0.985822
GTEx_Brain_Cortex_NPC.TAK_MK.1775_10.0um_24h	0.0342115	0.697131	230	0.985822
GTEx_Brain_Putamen_basal_ganglia_NPC.TAK_KIN001.244_0.37um_24h	0.0411928	0.696913	159	0.985822
GTEx_Brain_Putamen_basal_ganglia_NPC.TAK_GSK.1059615_10.0um_24h	0.0411637	0.696785	159	0.985822
GTEx_Brain_Putamen_basal_ganglia_NPC.TAK_GSK.J4_0.12um_24h	0.04116	0.696769	159	0.985822
GTEx_Colon_Transverse_AGS_sildenafil_100É M_6h	0.0298663	0.696812	300	0.985822
GTEx_Colon_Transverse_HT115_9.methyl.5H.6.thia.4.5.diaza.chrysene.6.6.dioxide_10É M_6h	0.0299009	0.697021	300	0.985822
GTEx_Small_Intestine_Terminal_Ileum_HT115_Gly.Gly.PALO_80É M_6h	0.0421817	0.697069	152	0.985822
GTEx_Colon_Sigmoid_HT29_loteprednol_10É M_6h	0.0304233	0.697063	290	0.985822
GTEx_Colon_Sigmoid_HT29_ipriflavone_10É M_6h	0.0304398	0.697161	290	0.985822
GTEx_Colon_Sigmoid_HT29_BRD.K00846914_5É M_24h	0.0304073	0.696968	290	0.985822
GTEx_Colon_Transverse_HT29_vorinostat_100nM_24h.1	0.0299256	0.69717	300	0.985822
GTEx_Colon_Transverse_HT29_BRD.K96003120_5É M_24h	0.0299128	0.697093	300	0.985822
GTEx_Colon_Transverse_HT29_BRD.K62242359_10É M_24h	0.0298784	0.696885	300	0.985822
GTEx_Small_Intestine_Terminal_Ileum_HT29_BRD.K81631939_5É M_24h	0.0421723	0.697028	152	0.985822
GTEx_Small_Intestine_Terminal_Ileum_HT29_BRD.K98850601_10É M_24h	0.0420817	0.696641	152	0.985822
GTEx_Colon_Sigmoid_HT29_pasireotide_1.11um_24h	0.0303921	0.696878	290	0.985822
GTEx_Colon_Sigmoid_HT29_erythromycin.ethylsuccinate_0.12um_24h	0.0303675	0.696733	290	0.985822
GTEx_Colon_Sigmoid_HT29_vandetanib_3.33um_24h.1	0.0303551	0.696659	290	0.985822
GTEx_Colon_Transverse_HT29_L.citrulline_3.33um_24h	0.0298983	0.697005	300	0.985822
GTEx_Colon_Transverse_HT29_bortezomib_20.0um_24h.242	0.0298606	0.696778	300	0.985822
GTEx_Colon_Transverse_HT29_candesartan_3.33um_24h	0.0299293	0.697192	300	0.985822
GTEx_Colon_Transverse_HT29_MG.132_20.0um_24h.255	0.0298553	0.696746	300	0.985822
GTEx_Colon_Transverse_HT29_MG.132_20.0um_24h.312	0.0299266	0.697176	300	0.985822
GTEx_Colon_Transverse_HT29_nisoxetine_0.37um_24h	0.0298649	0.696804	300	0.985822
GTEx_Small_Intestine_Terminal_Ileum_HT29_IB.MECA_0.12um_24h	0.042151	0.696937	152	0.985822
GTEx_Small_Intestine_Terminal_Ileum_HT29_epitiostanol_0.12um_24h	0.0420988	0.696714	152	0.985822
GTEx_Small_Intestine_Terminal_Ileum_HT29_fomepizole_1.11um_24h	0.0421502	0.696934	152	0.985822
GTEx_Small_Intestine_Terminal_Ileum_HT29_OTS.167_3.33um_24h.1	0.0421227	0.696816	152	0.985822
GTEx_Small_Intestine_Terminal_Ileum_SW480_manumycin.a_10É M_6h	0.0422082	0.697182	152	0.985822
GTEx_Cells_EBV-transformed_lymphocytes_CD34_GSK.J2_10.0um_24h	0.0418968	0.697044	154	0.985822
GTEx_Spleen_CD34_MLN.0128_3.33um_24h	0.0322078	0.69706	259	0.985822
GTEx_Spleen_JURKAT_BRD.K93367411_500nM_24h.1	0.0321761	0.696882	259	0.985822
GTEx_Spleen_SKM1_vorinostat_10É M_6h.1	0.0321743	0.696872	259	0.985822
GTEx_Spleen_U937_BO2.inhibits.RAD51_40É M_6h	0.0321384	0.696671	259	0.985822
GTEx_Liver_HEPG2_alectinib_0.37um_24h	0.038699	0.696995	180	0.985822
GTEx_Liver_PHH_BRD.K87730440_10É M_24h	0.0387155	0.697072	180	0.985822
GTEx_Liver_PHH_BRD.A73594579_3É M_24h	0.0386507	0.69677	180	0.985822
GTEx_Lung_A549_BRD.K12579869_10É M_6h	0.0238087	0.696867	471	0.985822
GTEx_Lung_A549_isoxicam_10É M_24h	0.0238112	0.696885	471	0.985822
GTEx_Lung_A549_mometasone_10É M_6h	0.0238472	0.697158	471	0.985822
GTEx_Lung_A549_BRD.K15535200_5É M_24h	0.0238153	0.696916	471	0.985822
GTEx_Lung_A549_BRD.K15460493_5É M_24h	0.0237952	0.696764	471	0.985822
GTEx_Lung_A549_BRD.K16838397_5É M_24h	0.0237901	0.696726	471	0.985822
GTEx_Lung_A549_BRD.K09325707_5É M_24h	0.023829	0.69702	471	0.985822
GTEx_Lung_A549_BRD.K75964506_5É M_24h	0.0238118	0.69689	471	0.985822
GTEx_Lung_A549_sirolimus_10nM_6h	0.0238172	0.696931	471	0.985822
GTEx_Lung_HCC515_BRD.K64024097_0.12É M_24h	0.0238435	0.697129	471	0.985822
GTEx_Lung_HCC515_MW.MITF24_100nM_6h	0.023837	0.69708	471	0.985822
GTEx_Lung_HCC515_SB.590885_0.37um_24h	0.0237855	0.696691	471	0.985822
GTEx_Lung_NCIH1836_curcumin_10É M_6h	0.0237928	0.696746	471	0.985822
GTEx_Lung_NCIH596_ABT.751_10É M_6h	0.0237912	0.696734	471	0.985822
GTEx_Muscle_Skeletal_A673_selumetinib_80É M_6h	0.0231083	0.696895	500	0.985822
GTEx_Cells_Transformed_fibroblasts_SKL_JNJ.38877605_0.12um_24h	0.0231332	0.696908	499	0.985822
GTEx_Cells_Transformed_fibroblasts_SKL_olaparib_0.12um_24h.1	0.0231472	0.697017	499	0.985822
GTEx_Muscle_Skeletal_SKL_BS.181_10.0um_24h	0.0230827	0.696696	500	0.985822
GTEx_Cells_Transformed_fibroblasts_SKL.C_TAK.715_0.12um_24h	0.0231572	0.697095	499	0.985822
GTEx_Ovary_OV7_pifithrin.alpha_70É M_6h	0.04262	0.697107	149	0.985822
GTEx_Ovary_OV7_GW.843682X_10É M_6h	0.0426118	0.697072	149	0.985822
GTEx_Ovary_TYKNU_Gly.Gly.PALO_80É M_6h	0.0425947	0.696999	149	0.985822
GTEx_Pancreas_YAPC_luteolin_3.33um_24h	0.0288308	0.697161	323	0.985822
GTEx_Pancreas_YAPC_roscovitine_0.12um_24h	0.0287515	0.696664	323	0.985822
GTEx_Pancreas_YAPC_clemizole_0.04um_24h	0.0287882	0.696894	323	0.985822
GTEx_Pancreas_YAPC_TAK.285_3.33um_24h	0.0287568	0.696698	323	0.985822
GTEx_Pancreas_YAPC_rosiglitazone_0.37um_24h	0.0288329	0.697173	323	0.985822
GTEx_Prostate_PC3_BRD.K44242139_5É M_24h	0.0448356	0.697198	135	0.985822
GTEx_Prostate_PC3_BRD.K65946722_5É M_24h	0.0448355	0.697197	135	0.985822
GTEx_Prostate_PC3_KIN001.043_1.11um_24h	0.0448124	0.697105	135	0.985822
GTEx_Prostate_PC3_dolasetron_0.04um_24h	0.0447038	0.696667	135	0.985822
GTEx_Prostate_PC3_bemegride_10.0um_24h	0.0448014	0.69706	135	0.985822
GTEx_Prostate_PC3_chlorphenamine_1.11um_24h	0.0447734	0.696947	135	0.985822
GTEx_Prostate_PC3_ZK.811752_10.0um_24h	0.0448136	0.697109	135	0.985822
GTEx_Prostate_VCAP_BRD.K74566474_10É M_24h	0.0447209	0.696736	135	0.985822
GTEx_Skin_Not_Sun_Exposed_Suprapubic_A375_VU.0413243.1_10É M_6h	0.024333	0.696862	451	0.985822
GTEx_Skin_Not_Sun_Exposed_Suprapubic_A375_ipidacrine_10É M_6h	0.0243167	0.696741	451	0.985822
GTEx_Skin_Not_Sun_Exposed_Suprapubic_A375_BRD.K26038019_5É M_24h	0.0243635	0.697088	451	0.985822
GTEx_Skin_Not_Sun_Exposed_Suprapubic_A375_BRD.K78018080_5É M_24h	0.0243561	0.697033	451	0.985822
GTEx_Skin_Not_Sun_Exposed_Suprapubic_A375_BRD.K94169505_5É M_24h	0.024351	0.696996	451	0.985822
GTEx_Skin_Sun_Exposed_Lower_leg_A375_BRD.K74447990_10É M_6h	0.0218479	0.697046	560	0.985822
GTEx_Skin_Sun_Exposed_Lower_leg_A375_BRD.K74596421_10É M_6h	0.0218501	0.697064	560	0.985822
GTEx_Skin_Sun_Exposed_Lower_leg_A375_BRD.K93296644_10É M_6h	0.0218164	0.696786	560	0.985822
GTEx_Skin_Sun_Exposed_Lower_leg_A375_BRD.K89493095_5É M_24h	0.0218566	0.697117	560	0.985822
GTEx_Skin_Sun_Exposed_Lower_leg_A375_BRD.K96093221_5É M_24h	0.0218136	0.696763	560	0.985822
GTEx_Skin_Sun_Exposed_Lower_leg_A375_BRD.K35455895_5É M_24h	0.0218513	0.697074	560	0.985822
GTEx_Skin_Sun_Exposed_Lower_leg_A375_BRD.K93185112_5É M_24h	0.0218361	0.696948	560	0.985822
GTEx_Skin_Sun_Exposed_Lower_leg_A375_BRD.K77402297_10É M_24h	0.0218463	0.697033	560	0.985822
GTEx_Skin_Not_Sun_Exposed_Suprapubic_A375_ondansetron_3.33um_24h	0.0243366	0.696888	451	0.985822
GTEx_Skin_Not_Sun_Exposed_Suprapubic_A375_deforolimus_0.12um_24h	0.0243266	0.696814	451	0.985822
GTEx_Skin_Not_Sun_Exposed_Suprapubic_A375_phenylbutazone_0.04um_24h	0.024364	0.697092	451	0.985822
GTEx_Skin_Not_Sun_Exposed_Suprapubic_A375_ZK.200775_10.0um_24h	0.0243225	0.696784	451	0.985822
GTEx_Skin_Not_Sun_Exposed_Suprapubic_A375_tobramycin_0.04um_24h	0.0243043	0.69665	451	0.985822
GTEx_Skin_Sun_Exposed_Lower_leg_A375_andarine_0.04um_24h	0.0218508	0.697069	560	0.985822
GTEx_Skin_Sun_Exposed_Lower_leg_A375_IKK.2.inhibitor.V_3.33um_24h	0.0218633	0.697172	560	0.985822
GTEx_Skin_Not_Sun_Exposed_Suprapubic_SKMEL1_valproic.acid_10É M_6h	0.0243513	0.696997	451	0.985822
GTEx_Skin_Not_Sun_Exposed_Suprapubic_SKMEL1_BRD.K90735586_10É M_6h	0.0243578	0.697045	451	0.985822
GTEx_Uterus_HELA_fiacitabine_0.37um_24h	0.0491847	0.696722	112	0.985822
GTEx_Uterus_JHUEM2_vemurafenib_10É M_6h	0.0491719	0.696675	112	0.985822
GTEx_Breast_Mammary_Tissue_MCF10A_canertinib_10É M_24h	0.0303474	0.697237	292	0.985827
GTEx_Breast_Mammary_Tissue_MCF7_BRD.K86899078_10É M_24h	0.0303428	0.69721	292	0.985827
GTEx_Brain_Hippocampus_NEU_BRD.K55612480_10É M_24h	0.0464467	0.697228	126	0.985827
GTEx_Brain_Anterior_cingulate_cortex_BA24_NEU_sirolimus_10.0um_24h	0.0426458	0.697216	149	0.985827
GTEx_Brain_Anterior_cingulate_cortex_BA24_NEU_tivantinib_0.12um_24h	0.042653	0.697246	149	0.985827
GTEx_Brain_Cerebellar_Hemisphere_NEU_cabozantinib_0.37um_24h	0.0322999	0.697223	258	0.985827
GTEx_Brain_Anterior_cingulate_cortex_BA24_NPC_PD.0325901_4.0um_6h	0.0426476	0.697223	149	0.985827
GTEx_Brain_Anterior_cingulate_cortex_BA24_NPC.TAK_AT7867_0.04um_24h	0.0426494	0.697231	149	0.985827
GTEx_Brain_Hypothalamus_NPC.TAK_niclosamide_3.0um_6h	0.0478248	0.697246	119	0.985827
GTEx_Lung_A549_CP.94253_10É M_6h	0.0238548	0.697215	471	0.985827
GTEx_Lung_A549_pifithrin.mu_3.33É M_24h	0.0238585	0.697243	471	0.985827
GTEx_Prostate_PC3_BRD.K98626176_10É M_24h	0.0448428	0.697227	135	0.985827
GTEx_Prostate_VCAP_bongkrek.acid_10É M_6h	0.0448452	0.697237	135	0.985827
GTEx_Skin_Sun_Exposed_Lower_leg_A375_crizotinib_0.04um_24h	0.0218674	0.697207	560	0.985827
GTEx_Prostate_PC3_BIBX.1382_0.12um_24h	0.0448526	0.697266	135	0.985841
GTEx_Prostate_VCAP_BRD.K20718732_10É M_6h	0.0448526	0.697266	135	0.985841
GTEx_Skin_Not_Sun_Exposed_Suprapubic_A375_BRD.K25682970_5É M_24h	0.0243877	0.697266	451	0.985841
GTEx_Uterus_HELA_bortezomib_20.0um_24h.263	0.0493342	0.697269	112	0.985841
GTEx_Brain_Hypothalamus_NPC.TAK_GSK.461364_10.0um_24h	0.0478355	0.697286	119	0.98586
GTEx_Skin_Sun_Exposed_Lower_leg_A375_BRD.K55252655_5É M_24h	0.0218773	0.697288	560	0.98586
GTEx_Breast_Mammary_Tissue_MCF7_linagliptin_0.37um_24h	0.030358	0.697301	292	0.985863
GTEx_Breast_Mammary_Tissue_MCF7_PSI.7976_3.33um_24h	0.0303569	0.697294	292	0.985863
GTEx_Brain_Anterior_cingulate_cortex_BA24_NPC_BRD.K12105018_10É M_24h	0.0426657	0.6973	149	0.985863
GTEx_Whole_Blood_PL21_GW.405833_40É M_6h	0.0254654	0.697303	414	0.985863
GTEx_Adipose_Subcutaneous_ASC_MLN.0128_3.33um_24h	0.0231617	0.697312	500	0.98587
GTEx_Brain_Frontal_Cortex_BA9_NEU_bafilomycin_1É M_6h	0.0399081	0.697319	170	0.985871
GTEx_Lung_A549_BRD.K61423234_5É M_24h	0.0238684	0.697318	471	0.985871
GTEx_Brain_Frontal_Cortex_BA9_MNEU.E_SGI.1776_1.11um_24h	0.0399155	0.697352	170	0.985872
GTEx_Brain_Frontal_Cortex_BA9_NEU_BRD.K48576794_10É M_24h	0.0399118	0.697335	170	0.985872
GTEx_Brain_Nucleus_accumbens_basal_ganglia_NEU_ibrutinib_0.04um_24h	0.0389959	0.697353	178	0.985872
GTEx_Colon_Transverse_HT29_PAC.1_10É M_24h	0.0299513	0.697325	300	0.985872
GTEx_Colon_Transverse_HT29_BRD.K29767311_10É M_6h	0.0299548	0.697346	300	0.985872
GTEx_Small_Intestine_Terminal_Ileum_HT29_DPCPX_0.37um_24h	0.0422467	0.697346	152	0.985872
GTEx_Lung_A549_zebularine_100nM_6h	0.0238731	0.697354	471	0.985872
GTEx_Prostate_PC3_erythromycin.estolate_10É M_6h	0.0448721	0.697345	135	0.985872
GTEx_Prostate_VCAP_BRD.K76325726_5É M_6h	0.0448745	0.697354	135	0.985872
GTEx_Skin_Not_Sun_Exposed_Suprapubic_A375_miglitol_10É M_6h	0.024396	0.697328	451	0.985872
GTEx_Skin_Sun_Exposed_Lower_leg_A375_BRD.K42605282_5É M_24h	0.0218829	0.697334	560	0.985872
GTEx_Breast_Mammary_Tissue_HS578T_XMD.892_10É M_6h	0.0303706	0.697375	292	0.985873
GTEx_Breast_Mammary_Tissue_MCF7_cefadroxil_10É M_6h	0.0303712	0.697379	292	0.985873
GTEx_Breast_Mammary_Tissue_MCF7_BRD.K84568319_5É M_24h	0.0303843	0.697457	292	0.985873
GTEx_Breast_Mammary_Tissue_MCF7_BRD.K00172657_5É M_24h	0.0304101	0.69761	292	0.985873
GTEx_Breast_Mammary_Tissue_MCF7_LY.294002_10nM_24h	0.0303965	0.697529	292	0.985873
GTEx_Breast_Mammary_Tissue_MCF7_SA.1925246_3É M_6h	0.0303839	0.697454	292	0.985873
GTEx_Breast_Mammary_Tissue_MCF7_SA.1920327_10É M_6h	0.0303715	0.697381	292	0.985873
GTEx_Breast_Mammary_Tissue_MCF7_ZD.7288_0.37um_24h	0.0304147	0.697637	292	0.985873
GTEx_Breast_Mammary_Tissue_MCF7_MLN.0128_0.04um_24h.1	0.0303842	0.697456	292	0.985873
GTEx_Breast_Mammary_Tissue_MCF7_faropenem_1.11um_24h	0.0304126	0.697625	292	0.985873
GTEx_Breast_Mammary_Tissue_MCF7_fludroxycortide_0.37um_24h	0.0303988	0.697543	292	0.985873
GTEx_Breast_Mammary_Tissue_MCF7_cytochalasin.b_4.17um_24h	0.0304188	0.697661	292	0.985873
GTEx_Breast_Mammary_Tissue_MDAMB231_withaferin.a_10.0um_24h	0.0304142	0.697634	292	0.985873
GTEx_Breast_Mammary_Tissue_SKBR3_canertinib_0.12um_24h	0.0304154	0.697641	292	0.985873
GTEx_Brain_Hippocampus_MNEU.E_SAR.245409_10.0um_24h	0.0465532	0.697642	126	0.985873
GTEx_Brain_Hippocampus_MNEU.E_CGP.60474_10.0um_24h	0.0464977	0.697427	126	0.985873
GTEx_Brain_Cerebellum_NEU_HG.6.64.01_10É M_24h	0.027399	0.69757	359	0.985873
GTEx_Brain_Cerebellum_NEU_allantoxanamide_10É M_24h	0.0273823	0.69746	359	0.985873
GTEx_Brain_Frontal_Cortex_BA9_NEU_BRD.K82469533_10É M_24h	0.039949	0.697504	170	0.985873
GTEx_Brain_Hypothalamus_NEU_BRD.K32111336_10É M_24h	0.0479282	0.697636	119	0.985873
GTEx_Brain_Nucleus_accumbens_basal_ganglia_NEU_QW.BI.011_10É M_24h	0.0390342	0.69753	178	0.985873
GTEx_Brain_Putamen_basal_ganglia_NEU_fluvastatin_10É M_6h	0.0413556	0.697625	159	0.985873
GTEx_Brain_Cerebellum_NEU_A.66_0.37um_24h	0.027389	0.697504	359	0.985873
GTEx_Brain_Cortex_NEU_OTS.167_3.33um_24h	0.0342944	0.697568	230	0.985873
GTEx_Brain_Frontal_Cortex_BA9_NEU_epigallocatechin.gallate...._0.37um_24h	0.0399753	0.697623	170	0.985873
GTEx_Brain_Frontal_Cortex_BA9_NEU_CX.5461_1.11um_24h	0.039968	0.69759	170	0.985873
GTEx_Brain_Putamen_basal_ganglia_NEU_anacardic.acid_1.11um_24h	0.0413033	0.697396	159	0.985873
GTEx_Brain_Anterior_cingulate_cortex_BA24_NPC_BRD.K55996963_10É M_24h	0.0427056	0.697469	149	0.985873
GTEx_Brain_Caudate_basal_ganglia_NPC_cycloheximide_10É M_24h.3	0.0363578	0.697615	205	0.985873
GTEx_Brain_Caudate_basal_ganglia_NPC_FTase.inhibitor.B581_10É M_6h	0.0363324	0.697489	205	0.985873
GTEx_Brain_Cerebellum_NPC_TUL.XX023_10É M_24h	0.027412	0.697655	359	0.985873
GTEx_Brain_Cerebellum_NPC_quinapril_10É M_24h	0.027385	0.697477	359	0.985873
GTEx_Brain_Cerebellum_NPC_SA.1457945_10É M_24h	0.0274019	0.697589	359	0.985873
GTEx_Brain_Cortex_NPC_BRD.K63350243_10É M_24h.1	0.0343082	0.697641	230	0.985873
GTEx_Brain_Frontal_Cortex_BA9_NPC_BRD.K93541117_10É M_24h	0.0399704	0.697601	170	0.985873
GTEx_Brain_Hippocampus_NPC_1.methylisoquinoline_10É M_24h	0.0465337	0.697566	126	0.985873
GTEx_Brain_Hypothalamus_NPC_BRD.K11841836_10É M_24h	0.0479317	0.697649	119	0.985873
GTEx_Brain_Hypothalamus_NPC_BRD.K98896788_10É M_24h	0.047921	0.697609	119	0.985873
GTEx_Brain_Hippocampus_NPC_MC1568_1.11um_24h	0.0465097	0.697473	126	0.985873
GTEx_Brain_Nucleus_accumbens_basal_ganglia_NPC_PD.0325901_4.0um_6h	0.039062	0.697658	178	0.985873
GTEx_Brain_Cortex_NPC.CAS9_XMD.892_0.04um_24h	0.0342719	0.69745	230	0.985873
GTEx_Brain_Hypothalamus_NPC.CAS9_anacardic.acid_3.33um_24h	0.0478604	0.69738	119	0.985873
GTEx_Brain_Anterior_cingulate_cortex_BA24_NPC.TAK_tie2.kinase.inhibitor_10.0um_24h	0.0427274	0.697561	149	0.985873
GTEx_Brain_Anterior_cingulate_cortex_BA24_NPC.TAK_rolipram_1.0um_6h.2	0.0427492	0.697653	149	0.985873
GTEx_Brain_Putamen_basal_ganglia_NPC.TAK_dasatinib_10.0um_24h	0.0413018	0.69739	159	0.985873
GTEx_Brain_Putamen_basal_ganglia_NPC.TAK_epigallocatechin.gallate...._0.12um_24h	0.0413137	0.697442	159	0.985873
GTEx_Small_Intestine_Terminal_Ileum_HT115_BIBR.1532_80É M_6h	0.0423082	0.697609	152	0.985873
GTEx_Colon_Sigmoid_HT29_BRD.K08014780_5É M_24h	0.030489	0.697452	290	0.985873
GTEx_Colon_Sigmoid_HT29_BRD.K71225733_5É M_24h	0.0304903	0.69746	290	0.985873
GTEx_Colon_Sigmoid_HT29_BRD.K31290914_10É M_24h	0.0304826	0.697414	290	0.985873
GTEx_Colon_Transverse_HT29_evodiamine_10É M_24h	0.0299857	0.697532	300	0.985873
GTEx_Colon_Transverse_HT29_BRD.K14749055_10É M_6h	0.0299922	0.697571	300	0.985873
GTEx_Colon_Transverse_HT29_BRD.K46499837_10É M_6h	0.0299784	0.697488	300	0.985873
GTEx_Colon_Transverse_HT29_avrainvillamide.analog.2_3.33É M_24h	0.0299871	0.69754	300	0.985873
GTEx_Small_Intestine_Terminal_Ileum_HT29_BRD.K23674935_5É M_24h	0.0422782	0.697481	152	0.985873
GTEx_Small_Intestine_Terminal_Ileum_HT29_BRD.K70875408_10É M_24h	0.0422783	0.697482	152	0.985873
GTEx_Colon_Transverse_HT29_edoxudine_1.11um_24h	0.029962	0.697389	300	0.985873
GTEx_Colon_Transverse_HT29_nefopam_3.33um_24h	0.0299645	0.697404	300	0.985873
GTEx_Small_Intestine_Terminal_Ileum_HT29_deoxycholic.acid_0.04um_24h	0.0423039	0.697591	152	0.985873
GTEx_Colon_Transverse_LOVO_loperamide_10É M_6h	0.0299833	0.697518	300	0.985873
GTEx_Small_Intestine_Terminal_Ileum_MDST8_ARP.101_10É M_6h	0.0422817	0.697496	152	0.985873
GTEx_Small_Intestine_Terminal_Ileum_RKO_FGIN.1.27_10É M_6h	0.0423192	0.697656	152	0.985873
GTEx_Colon_Sigmoid_SNU1040_BRD.K56477805_10É M_6h	0.0304893	0.697454	290	0.985873
GTEx_Cells_EBV-transformed_lymphocytes_CD34_AT7867_0.37um_24h	0.0419873	0.697433	154	0.985873
GTEx_Cells_EBV-transformed_lymphocytes_CD34_NU.7026_1.11um_24h	0.0419855	0.697425	154	0.985873
GTEx_Liver_HEPG2_SB.203580_0.04um_24h	0.038822	0.697568	180	0.985873
GTEx_Lung_A549_lidocaine_10É M_24h	0.0238884	0.697469	471	0.985873
GTEx_Lung_A549_BRD.K00944562_10É M_24h	0.0238888	0.697472	471	0.985873
GTEx_Lung_A549_morphothebaine_10É M_24h	0.0238754	0.69737	471	0.985873
GTEx_Lung_A549_BRD.K89344180_5É M_24h	0.0238865	0.697455	471	0.985873
GTEx_Lung_A549_BRD.K39435863_5É M_24h	0.0239031	0.69758	471	0.985873
GTEx_Lung_A549_BRD.K70512038_5É M_24h	0.023902	0.697572	471	0.985873
GTEx_Pancreas_YAPC_gefitinib_0.37um_24h	0.0288743	0.697433	323	0.985873
GTEx_Prostate_PC3_niclosamide_1.11um_24h	0.0449038	0.697472	135	0.985873
GTEx_Prostate_PC3_cefoperazone_0.12um_24h	0.0449379	0.69761	135	0.985873
GTEx_Prostate_PC3_bortezomib_20.0um_24h.288	0.044916	0.697521	135	0.985873
GTEx_Prostate_VCAP_ethoprop_10É M_6h	0.0449136	0.697512	135	0.985873
GTEx_Prostate_VCAP_BRD.K23657553_10É M_24h	0.0449501	0.697659	135	0.985873
GTEx_Prostate_VCAP_BRD.K57461880_5É M_6h	0.0449452	0.697639	135	0.985873
GTEx_Prostate_VCAP_BRD.K14203250_5É M_24h	0.0449257	0.697561	135	0.985873
GTEx_Prostate_VCAP_BRD.K31784555_5É M_6h	0.0448965	0.697443	135	0.985873
GTEx_Prostate_VCAP_BRD.K55038865_5É M_24h	0.044916	0.697521	135	0.985873
GTEx_Prostate_VCAP_BRD.K84023371_100nM_6h.1	0.0449319	0.697585	135	0.985873
GTEx_Skin_Not_Sun_Exposed_Suprapubic_A375_BRD.K33305493_10É M_6h	0.0244042	0.697389	451	0.985873
GTEx_Skin_Sun_Exposed_Lower_leg_A375_chloroquine_10É M_6h	0.0218873	0.69737	560	0.985873
GTEx_Skin_Sun_Exposed_Lower_leg_A375_RAN.29_10É M_6h	0.0219164	0.69761	560	0.985873
GTEx_Skin_Sun_Exposed_Lower_leg_A375_BRD.K85536714_5É M_24h	0.0218998	0.697474	560	0.985873
GTEx_Skin_Sun_Exposed_Lower_leg_A375_BRD.K97114030_5É M_24h.1	0.0219156	0.697604	560	0.985873
GTEx_Skin_Sun_Exposed_Lower_leg_A375_BRD.K90761527_5É M_24h	0.0219167	0.697612	560	0.985873
GTEx_Skin_Sun_Exposed_Lower_leg_A375_BRD.K96178772_5É M_24h	0.0218896	0.69739	560	0.985873
GTEx_Skin_Sun_Exposed_Lower_leg_A375_pifithrin.mu_0.12É M_24h	0.021905	0.697517	560	0.985873
GTEx_Skin_Sun_Exposed_Lower_leg_A375_BAY.K8644_0.12um_24h	0.0218922	0.697411	560	0.985873
GTEx_Skin_Sun_Exposed_Lower_leg_A375_felbinac_10.0um_24h	0.0219175	0.69762	560	0.985873
GTEx_Uterus_HELA_gliclazide_0.04um_24h	0.0494324	0.697628	112	0.985873
GTEx_Uterus_HELA_spironolactone_0.37um_24h	0.0494133	0.697558	112	0.985873
GTEx_Uterus_JHUEM2_clonidine_10É M_6h	0.0493962	0.697496	112	0.985873
GTEx_Liver_PHH_thiostrepton_10É M_24h	0.0388436	0.697669	180	0.985878
GTEx_Skin_Sun_Exposed_Lower_leg_A375_BRD.K01478916_5É M_24h	0.0219242	0.697675	560	0.985879
GTEx_Uterus_HELA_fidarestat_3.33um_24h	0.0494453	0.697675	112	0.985879
GTEx_Breast_Mammary_Tissue_MCF7_pizotifen_10É M_6h.3	0.0304231	0.697687	292	0.985891
GTEx_Breast_Mammary_Tissue_MCF7_BRD.K40212960_5É M_24h	0.0304349	0.697757	292	0.985898
GTEx_Breast_Mammary_Tissue_MCF7_XAV.939_100nM_24h	0.030436	0.697764	292	0.985898
GTEx_Brain_Anterior_cingulate_cortex_BA24_NEU_BRD.K45466167_10É M_24h	0.0427746	0.69776	149	0.985898
GTEx_Brain_Cerebellar_Hemisphere_NEU_BRD.K07666543_10É M_24h	0.0323861	0.697703	258	0.985898
GTEx_Brain_Hippocampus_NEU_CGP.55845_10É M_24h	0.0465757	0.697729	126	0.985898
GTEx_Brain_Hypothalamus_NEU_BRD.K27237442_10É M_24h	0.0479513	0.697723	119	0.985898
GTEx_Brain_Cerebellar_Hemisphere_NEU_UNC.669_0.37um_24h	0.0323953	0.697755	258	0.985898
GTEx_Brain_Cerebellar_Hemisphere_NPC_cerulenin_10É M_24h	0.0323971	0.697765	258	0.985898
GTEx_Brain_Cerebellum_NPC_BG.1030_10É M_24h	0.0274257	0.697746	359	0.985898
GTEx_Colon_Transverse_HT29_BRD.K93944867_5É M_24h	0.0300233	0.697758	300	0.985898
GTEx_Small_Intestine_Terminal_Ileum_HT29_BRD.K76820571_5É M_24h	0.0423449	0.697766	152	0.985898
GTEx_Colon_Transverse_HT29_CP.945598_1.11um_24h	0.0300166	0.697718	300	0.985898
GTEx_Small_Intestine_Terminal_Ileum_HT29_castanospermine_3.33um_24h	0.0423364	0.697729	152	0.985898
GTEx_Liver_HEPG2_BRD.A38793261_10É M_6h	0.038856	0.697726	180	0.985898
GTEx_Lung_HCC515_BRD.K76772814_10É M_6h	0.0239233	0.697733	471	0.985898
GTEx_Ovary_TYKNU_myriocin_10É M_6h	0.0427642	0.697717	149	0.985898
GTEx_Skin_Not_Sun_Exposed_Suprapubic_A375_BRD.K37399041_5É M_24h	0.0244534	0.697753	451	0.985898
GTEx_Skin_Sun_Exposed_Lower_leg_A375_BRD.K41006959_10É M_6h	0.0219312	0.697732	560	0.985898
GTEx_Skin_Sun_Exposed_Lower_leg_A375_BRD.K80848452_5É M_24h	0.0219276	0.697702	560	0.985898
GTEx_Skin_Sun_Exposed_Lower_leg_A375_trequinsin_0.04É M_24h	0.0219336	0.697752	560	0.985898
GTEx_Skin_Not_Sun_Exposed_Suprapubic_A375_SU.11274_10.0um_24h	0.0244466	0.697702	451	0.985898
GTEx_Skin_Not_Sun_Exposed_Suprapubic_A375_tiapride_0.04um_24h	0.024452	0.697742	451	0.985898
GTEx_Skin_Not_Sun_Exposed_Suprapubic_SKMEL28_YM.155_500nM_6h	0.0244538	0.697755	451	0.985898
GTEx_Breast_Mammary_Tissue_MCF7_vemurafenib_500nM_24h	0.0304376	0.697773	292	0.985904
GTEx_Brain_Hypothalamus_NPC_BRD.K97873029_10É M_24h	0.0479673	0.697784	119	0.985911
GTEx_Brain_Cerebellum_NPC.TAK_EPZ.005687_6.0um_6h	0.0274316	0.697785	359	0.985911
GTEx_Adipose_Subcutaneous_ASC_isoflupredone.acetate_10É M_24h	0.0232237	0.697794	500	0.985916
GTEx_Colon_Transverse_HT29_capecitabine_10.0um_24h	0.0300293	0.697795	300	0.985916
GTEx_Breast_Mammary_Tissue_MCF7_AZD.7545_0.04um_24h	0.0304427	0.697804	292	0.985925
GTEx_Brain_Cortex_NPC_serotonin_10É M_24h.1	0.0343407	0.697812	230	0.985932
GTEx_Brain_Hypothalamus_NPC.CAS9_tanespimycin_10.0um_24h.1	0.047978	0.697824	119	0.985936
GTEx_Colon_Transverse_HT29_diazepam_3.33um_24h	0.0300343	0.697825	300	0.985936
GTEx_Lung_A549_BRD.K27425684_5É M_24h	0.0239354	0.697824	471	0.985936
GTEx_Breast_Mammary_Tissue_HS578T_saracatinib_1É M_6h	0.0304476	0.697832	292	0.985943
GTEx_Cells_Transformed_fibroblasts_SKL_garcinol_0.12um_24h	0.0232525	0.697836	499	0.985944
GTEx_Adipose_Visceral_Omentum_ASC.C_CG.930_0.37um_24h	0.02681	0.69785	376	0.985951
GTEx_Brain_Hypothalamus_NEU_BRD.K60836534_10É M_24h	0.0479886	0.697864	119	0.985951
GTEx_Brain_Cerebellar_Hemisphere_NPC.CAS9_OSI.930_0.04um_24h	0.0324131	0.697855	258	0.985951
GTEx_Colon_Transverse_HT29_dofequidar_1.11um_24h	0.0300394	0.697855	300	0.985951
GTEx_Small_Intestine_Terminal_Ileum_HT29_itopride_3.33um_24h	0.0423671	0.697861	152	0.985951
GTEx_Lung_A549_BRD.K82158149_5É M_24h	0.023941	0.697867	471	0.985951
GTEx_Pancreas_YAPC_MLN.0128_0.04um_24h	0.0289431	0.697862	323	0.985951
GTEx_Prostate_PC3_diflorasone_10É M_6h.1	0.0449965	0.697845	135	0.985951
GTEx_Lung_DV90_GW.405833_40É M_6h	0.0239417	0.697872	471	0.985953
GTEx_Breast_Mammary_Tissue_HS578T_mitoxantrone_0.37um_24h	0.0304566	0.697886	292	0.985956
GTEx_Brain_Cortex_NEU_BRD.K85205404_10É M_24h	0.034356	0.697893	230	0.985956
GTEx_Brain_Frontal_Cortex_BA9_NEU_BRD.K91745259_10É M_24h	0.0400339	0.697888	170	0.985956
GTEx_Brain_Cerebellar_Hemisphere_NEU_GSK.2334470_0.37um_24h	0.0324266	0.69793	258	0.985956
GTEx_Brain_Caudate_basal_ganglia_NPC_L.2167_10É M_24h	0.0364129	0.697888	205	0.985956
GTEx_Brain_Caudate_basal_ganglia_NPC_felbamate_10É M_24h	0.0364219	0.697933	205	0.985956
GTEx_Brain_Cerebellum_NPC_CP.724714_10É M_24h	0.0274533	0.697927	359	0.985956
GTEx_Brain_Hippocampus_NPC_BRD.K07395346_10É M_24h	0.0466192	0.697899	126	0.985956
GTEx_Brain_Cortex_NPC.CAS9_GSK.1059615_3.33um_24h.1	0.0343624	0.697926	230	0.985956
GTEx_Brain_Nucleus_accumbens_basal_ganglia_NPC.CAS9_BMS.509744_0.12um_24h	0.0391204	0.697929	178	0.985956
GTEx_Colon_Sigmoid_SNU1040_pemetrexed_90É M_6h	0.0305704	0.697934	290	0.985956
GTEx_Cells_EBV-transformed_lymphocytes_PL21_CHEMBL.1222381_80É M_6h	0.0421022	0.697927	154	0.985956
GTEx_Lung_A549_BRD.K31856043_10É M_6h	0.0239468	0.69791	471	0.985956
GTEx_Prostate_PC3_BRD.K59019422_1.11É M_24h	0.0450185	0.697934	135	0.985956
GTEx_Prostate_PC3_fluorouracil_1nM_24h.1	0.0450087	0.697894	135	0.985956
GTEx_Prostate_PC3_bortezomib_20.0um_24h.8	0.045016	0.697924	135	0.985956
GTEx_Skin_Not_Sun_Exposed_Suprapubic_A375_BRD.K45098285_5É M_24h	0.0244739	0.697904	451	0.985956
GTEx_Skin_Not_Sun_Exposed_Suprapubic_A375_BRD.K40274786_10É M_24h	0.0244725	0.697893	451	0.985956
GTEx_Skin_Sun_Exposed_Lower_leg_SKMEL28_CHEMBL.399379_80É M_6h	0.0219523	0.697906	560	0.985956
GTEx_Lung_A549_BRD.K63898109_5É M_24h	0.0239504	0.697937	471	0.985956
GTEx_Skin_Sun_Exposed_Lower_leg_A375_acebutolol_0.12um_24h	0.0219566	0.697941	560	0.985957
GTEx_Adipose_Subcutaneous_ASC_BRD.K90090262_10É M_24h	0.0232521	0.698015	500	0.985971
GTEx_Breast_Mammary_Tissue_MCF7_SA.25547_10É M_6h	0.0304692	0.697961	292	0.985971
GTEx_Brain_Anterior_cingulate_cortex_BA24_NEU_SR.147778_10É M_24h	0.0428299	0.697995	149	0.985971
GTEx_Brain_Caudate_basal_ganglia_NEU_BRD.K73400194_10É M_24h	0.0364394	0.69802	205	0.985971
GTEx_Brain_Cerebellar_Hemisphere_NEU_BRD.K06071925_10É M_24h	0.0324374	0.69799	258	0.985971
GTEx_Brain_Hippocampus_NEU_yohimbine_10É M_24h	0.0466387	0.697974	126	0.985971
GTEx_Brain_Hypothalamus_NEU_kynuramine_10É M_24h	0.0480314	0.698025	119	0.985971
GTEx_Brain_Frontal_Cortex_BA9_NEU_azacitidine_10.0um_24h	0.0400718	0.698059	170	0.985971
GTEx_Brain_Anterior_cingulate_cortex_BA24_NPC_BRD.A42187224_10É M_24h	0.0428399	0.698037	149	0.985971
GTEx_Brain_Cerebellum_NPC_PFI.1_0.12um_24h	0.0274711	0.698045	359	0.985971
GTEx_Brain_Frontal_Cortex_BA9_NPC_BIX.02189_0.37um_24h	0.040051	0.697965	170	0.985971
GTEx_Brain_Frontal_Cortex_BA9_NPC_KU.60019_0.12um_24h	0.0400644	0.698026	170	0.985971
GTEx_Brain_Nucleus_accumbens_basal_ganglia_NPC_resveratrol_1.11um_24h	0.0391417	0.698027	178	0.985971
GTEx_Brain_Anterior_cingulate_cortex_BA24_NPC.CAS9_CC.401_0.12um_24h	0.0428454	0.69806	149	0.985971
GTEx_Small_Intestine_Terminal_Ileum_CL34_BML.259_80É M_6h	0.0423927	0.69797	152	0.985971
GTEx_Small_Intestine_Terminal_Ileum_HT29_W.5_10É M_24h	0.0423961	0.697985	152	0.985971
GTEx_Small_Intestine_Terminal_Ileum_HT29_BRD.K11260407_10É M_24h	0.042397	0.697989	152	0.985971
GTEx_Small_Intestine_Terminal_Ileum_HT29_BRD.K32310489_5É M_24h	0.0423996	0.697999	152	0.985971
GTEx_Small_Intestine_Terminal_Ileum_HT29_BRD.K84568319_5É M_24h	0.0424115	0.69805	152	0.985971
GTEx_Colon_Sigmoid_HT29_cladribine_1.11um_24h	0.0305871	0.698033	290	0.985971
GTEx_Colon_Transverse_HT29_methyldopa_0.37um_24h	0.0300593	0.697975	300	0.985971
GTEx_Small_Intestine_Terminal_Ileum_SNU1040_Y.27632_3É M_6h	0.0424013	0.698007	152	0.985971
GTEx_Colon_Transverse_SW480_isoliquiritigenin_10É M_6h	0.0300646	0.698007	300	0.985971
GTEx_Lung_HCC515_fluticasone_10É M_24h	0.0239547	0.69797	471	0.985971
GTEx_Cells_Transformed_fibroblasts_SKB_BRD.K62459624_10É M_24h	0.0232777	0.698033	499	0.985971
GTEx_Cells_Transformed_fibroblasts_SKL_GSK.429286A_0.37um_24h	0.0232802	0.698052	499	0.985971
GTEx_Pancreas_YAPC_LY.2874455_3.33um_24h	0.0289722	0.698044	323	0.985971
GTEx_Pancreas_YAPC_meclofenamic.acid_10.0um_24h	0.0289595	0.697965	323	0.985971
GTEx_Pancreas_YAPC_nilotinib_0.12um_24h	0.0289686	0.698022	323	0.985971
GTEx_Prostate_PC3_glutamine_500nM_24h	0.0450441	0.698036	135	0.985971
GTEx_Skin_Not_Sun_Exposed_Suprapubic_A375_BRD.K57181059_5É M_24h	0.0244912	0.698032	451	0.985971
GTEx_Skin_Not_Sun_Exposed_Suprapubic_A375_BRD.K64589075_5É M_24h	0.0244925	0.698042	451	0.985971
GTEx_Skin_Not_Sun_Exposed_Suprapubic_SKMEL28_AM.580_10É M_6h	0.0244861	0.697994	451	0.985971
GTEx_Uterus_HELA_rizatriptan_10.0um_24h	0.0495502	0.698059	112	0.985971
GTEx_Skin_Sun_Exposed_Lower_leg_A375_BRD.K26327304_5É M_24h	0.0219722	0.69807	560	0.985981
GTEx_Small_Intestine_Terminal_Ileum_HT29_BRD.K74236049_5É M_24h	0.0424192	0.698083	152	0.985991
GTEx_Skin_Not_Sun_Exposed_Suprapubic_A375_BRD.K00382464_5É M_24h	0.0244979	0.698081	451	0.985991
GTEx_Lung_A549_homoharringtonine_10É M_6h.2	0.0239703	0.698088	471	0.985992
GTEx_Brain_Caudate_basal_ganglia_NPC_BRD.K96477379_10É M_24h	0.0364536	0.698091	205	0.985992
GTEx_Breast_Mammary_Tissue_MCF7_mitoxantrone_1.11um_24h.1	0.0304987	0.698136	292	0.985997
GTEx_Breast_Mammary_Tissue_MCF7_bortezomib_20.0um_24h.249	0.030498	0.698132	292	0.985997
GTEx_Brain_Cerebellum_NEU_GSK.3.inhibitor.II_10.0um_24h	0.0274824	0.69812	359	0.985997
GTEx_Brain_Frontal_Cortex_BA9_NEU_MK.1775_3.33um_24h	0.040084	0.698114	170	0.985997
GTEx_Brain_Anterior_cingulate_cortex_BA24_NPC_BRD.K44410738_10É M_24h	0.0428562	0.698106	149	0.985997
GTEx_Colon_Transverse_HT29_BRD.K37958236_5É M_24h	0.0300826	0.698116	300	0.985997
GTEx_Small_Intestine_Terminal_Ileum_HT29_BRD.K14159335_5É M_24h	0.042432	0.698138	152	0.985997
GTEx_Small_Intestine_Terminal_Ileum_HT29_BRD.K35654724_5É M_24h	0.0424286	0.698123	152	0.985997
GTEx_Colon_Sigmoid_HT29_doxofylline_3.33um_24h	0.0306015	0.698118	290	0.985997
GTEx_Cells_EBV-transformed_lymphocytes_CD34_BRD.A73513677_3É M_6h	0.0421433	0.698104	154	0.985997
GTEx_Whole_Blood_JURKAT_tigecycline_500nM_24h	0.0255822	0.698131	414	0.985997
GTEx_Whole_Blood_WSUDLCL2_IKK3.inhibitor.IX_5É M_6h	0.0255833	0.698139	414	0.985997
GTEx_Lung_A549_BRD.K72269288_5É M_24h	0.0239749	0.698123	471	0.985997
GTEx_Skin_Not_Sun_Exposed_Suprapubic_A375_apigenin_10É M_6h.2	0.0245026	0.698116	451	0.985997
GTEx_Brain_Cerebellar_Hemisphere_NPC_equilin_10É M_24h.1	0.0324654	0.698146	258	0.986002
GTEx_Small_Intestine_Terminal_Ileum_HT29_busulfan_1.11um_24h	0.0424354	0.698153	152	0.986002
GTEx_Cells_Transformed_fibroblasts_SKB_PNU.120596_10É M_24h	0.0232934	0.698155	499	0.986002
GTEx_Skin_Not_Sun_Exposed_Suprapubic_A375_VX.661_0.12um_24h	0.0245076	0.698153	451	0.986002
GTEx_Muscle_Skeletal_SKB_trapidil_10É M_24h	0.0232711	0.698164	500	0.986007
GTEx_Skin_Sun_Exposed_Lower_leg_A375_ALW.II.49.7_10É M_6h	0.0219841	0.698168	560	0.986007
GTEx_Skin_Sun_Exposed_Lower_leg_A375_TL.HRAS.61_1.11É M_24h.1	0.021984	0.698167	560	0.986007
GTEx_Breast_Mammary_Tissue_MCF7_diloxanide_10É M_6h.2	0.0305061	0.69818	292	0.986011
GTEx_Brain_Anterior_cingulate_cortex_BA24_NPC.TAK_azacitidine_10.0um_24h	0.0428725	0.698175	149	0.986011
GTEx_Ovary_RMGI_2.fluoropalmitic.acid_40É M_6h	0.042874	0.698181	149	0.986011
GTEx_Adipose_Subcutaneous_ASC_trichostatin.a_10É M_24h.3	0.0237755	0.702076	500	0.986013
GTEx_Adipose_Subcutaneous_ASC_F.1061.0166_10É M_24h.1	0.0234849	0.699825	500	0.986013
GTEx_Adipose_Subcutaneous_ASC_epitestosterone_10É M_24h.1	0.0233545	0.698812	500	0.986013
GTEx_Adipose_Subcutaneous_ASC_arecaidine.but.2.ynyl.ester_10É M_24h	0.0235164	0.700069	500	0.986013
GTEx_Adipose_Subcutaneous_ASC_PCI.24781_10É M_24h	0.0233747	0.698969	500	0.986013
GTEx_Adipose_Subcutaneous_ASC_BRD.A30395175_10É M_24h	0.0233967	0.69914	500	0.986013
GTEx_Adipose_Visceral_Omentum_ASC_BRD.K78701355_10É M_24h	0.02718	0.700341	376	0.986013
GTEx_Adipose_Visceral_Omentum_ASC_BRD.K81313552_10É M_24h	0.0273933	0.701773	376	0.986013
GTEx_Adipose_Visceral_Omentum_ASC_BRD.K25884242_10É M_24h	0.0269828	0.699015	376	0.986013
GTEx_Adipose_Visceral_Omentum_ASC_trichostatin.a_10É M_24h.3	0.0272873	0.701062	376	0.986013
GTEx_Adipose_Visceral_Omentum_ASC_Ro.60.0175_10É M_24h	0.0269971	0.699111	376	0.986013
GTEx_Adipose_Visceral_Omentum_ASC_amodiaquine_10É M_24h	0.0272483	0.7008	376	0.986013
GTEx_Adipose_Visceral_Omentum_ASC_ibudilast_10É M_24h	0.0272758	0.700984	376	0.986013
GTEx_Adipose_Visceral_Omentum_ASC_bicuculline_10É M_24h	0.0270249	0.699298	376	0.986013
GTEx_Adipose_Subcutaneous_ASC_AST.1306_0.12um_24h	0.0236253	0.700913	500	0.986013
GTEx_Adipose_Subcutaneous_ASC_GSK.1059615_0.12um_24h	0.0235034	0.699968	500	0.986013
GTEx_Adipose_Subcutaneous_ASC_ACY.1215_0.37um_24h	0.0238632	0.702754	500	0.986013
GTEx_Adipose_Subcutaneous_ASC_PD.0325901_0.37um_24h.2	0.0233875	0.699068	500	0.986013
GTEx_Adipose_Visceral_Omentum_ASC_ischemin_0.12um_24h	0.0270355	0.699369	376	0.986013
GTEx_Adipose_Visceral_Omentum_ASC_RAF.265_3.33um_24h	0.027483	0.702374	376	0.986013
GTEx_Adipose_Subcutaneous_ASC.C_FR.180204_0.04um_24h	0.0234524	0.699573	500	0.986013
GTEx_Adipose_Subcutaneous_ASC.C_GSK.1059615_1.11um_24h.1	0.0236796	0.701334	500	0.986013
GTEx_Adipose_Subcutaneous_ASC.C_SGX523_0.12um_24h	0.023423	0.699344	500	0.986013
GTEx_Adipose_Visceral_Omentum_ASC.C_KW.2449_1.11um_24h	0.027031	0.699339	376	0.986013
GTEx_Adipose_Visceral_Omentum_ASC.C_rondual.kinase.inhibitor_0.12um_24h	0.0270095	0.699195	376	0.986013
GTEx_Adipose_Visceral_Omentum_ASC.C_RAF.265_0.12um_24h	0.0271263	0.69998	376	0.986013
GTEx_Breast_Mammary_Tissue_BT20_CP.466722_10É M_6h	0.0310662	0.701497	292	0.986013
GTEx_Breast_Mammary_Tissue_BT20_HG.5.113.01_10É M_6h	0.0305131	0.698222	292	0.986013
GTEx_Breast_Mammary_Tissue_BT20_NVP.TAE684_0.04um_24h	0.0309409	0.700756	292	0.986013
GTEx_Breast_Mammary_Tissue_BT20_PF.562271_0.04um_3h	0.0310838	0.701601	292	0.986013
GTEx_Breast_Mammary_Tissue_HME1_NVP.TAE684_1.11um_24h	0.0312667	0.70268	292	0.986013
GTEx_Breast_Mammary_Tissue_HME1_JW.7.24.1_0.37um_3h	0.0307863	0.699841	292	0.986013
GTEx_Breast_Mammary_Tissue_HME1_KIN001.244_0.04um_24h	0.0306819	0.699223	292	0.986013
GTEx_Breast_Mammary_Tissue_HME1_BS.181_10.0um_24h	0.030794	0.699887	292	0.986013
GTEx_Breast_Mammary_Tissue_HME1_PF.03758309_0.12um_24h	0.0308118	0.699993	292	0.986013
GTEx_Breast_Mammary_Tissue_HME1_D.4476_0.12um_24h	0.0309936	0.701067	292	0.986013
GTEx_Breast_Mammary_Tissue_HME1_KI.20227_0.04um_24h	0.031204	0.70231	292	0.986013
GTEx_Breast_Mammary_Tissue_HS578T_crizotinib_100nM_6h	0.0308968	0.700495	292	0.986013
GTEx_Breast_Mammary_Tissue_HS578T_CHIR.99021_500nM_24h	0.0311274	0.701858	292	0.986013
GTEx_Breast_Mammary_Tissue_HS578T_serdemetan_100nM_24h	0.030995	0.701076	292	0.986013
GTEx_Breast_Mammary_Tissue_HS578T_XMD.885_1É M_24h	0.0307683	0.699735	292	0.986013
GTEx_Breast_Mammary_Tissue_HS578T_JNK.9L_10É M_6h	0.0309311	0.700698	292	0.986013
GTEx_Breast_Mammary_Tissue_HS578T_nintedanib_100nM_6h	0.0312118	0.702356	292	0.986013
GTEx_Breast_Mammary_Tissue_HS578T_barasertib.HQPA_0.37um_24h	0.0311965	0.702266	292	0.986013
GTEx_Breast_Mammary_Tissue_HS578T_PHA.665752_3.33um_24h	0.0309331	0.70071	292	0.986013
GTEx_Breast_Mammary_Tissue_HS578T_AZD.8330_0.37um_24h	0.0311478	0.701979	292	0.986013
GTEx_Breast_Mammary_Tissue_MCF10A_saracatinib_10É M_24h	0.0309709	0.700934	292	0.986013
GTEx_Breast_Mammary_Tissue_MCF10A_AS.605240_10É M_24h	0.0312861	0.702795	292	0.986013
GTEx_Breast_Mammary_Tissue_MCF10A_foretinib_500nM_24h	0.0310557	0.701435	292	0.986013
GTEx_Breast_Mammary_Tissue_MCF10A_CYT387_100nM_24h	0.0308578	0.700264	292	0.986013
GTEx_Breast_Mammary_Tissue_MCF10A_BMS.509744_10É M_6h	0.0312032	0.702306	292	0.986013
GTEx_Breast_Mammary_Tissue_MCF10A_SYK.inhibitor_10É M_6h	0.0306086	0.698788	292	0.986013
GTEx_Breast_Mammary_Tissue_MCF10A_dovitinib_0.12um_24h	0.0312001	0.702287	292	0.986013
GTEx_Breast_Mammary_Tissue_MCF10A_trametinib_0.12um_24h	0.0312413	0.70253	292	0.986013
GTEx_Breast_Mammary_Tissue_MCF10A_JW.7.24.1_0.04um_3h	0.0310163	0.701202	292	0.986013
GTEx_Breast_Mammary_Tissue_MCF7_sirolimus_500nM_24h	0.0306642	0.699118	292	0.986013
GTEx_Breast_Mammary_Tissue_MCF7_pyrvinium.pamoate_10É M_6h	0.030564	0.698523	292	0.986013
GTEx_Breast_Mammary_Tissue_MCF7_BRD.K46170844_10É M_6h	0.0308873	0.700439	292	0.986013
GTEx_Breast_Mammary_Tissue_MCF7_BRD.K02216544_10É M_24h	0.030857	0.70026	292	0.986013
GTEx_Breast_Mammary_Tissue_MCF7_BRD.K41059137_10É M_24h	0.0310462	0.701379	292	0.986013
GTEx_Breast_Mammary_Tissue_MCF7_BRD.A05831822_10É M_6h	0.0305303	0.698324	292	0.986013
GTEx_Breast_Mammary_Tissue_MCF7_BRD.K66884694_10É M_6h	0.0309163	0.700611	292	0.986013
GTEx_Breast_Mammary_Tissue_MCF7_VU.0447127.2_10É M_24h	0.0311168	0.701796	292	0.986013
GTEx_Breast_Mammary_Tissue_MCF7_BRD.K82747512_10É M_24h	0.0305577	0.698486	292	0.986013
GTEx_Breast_Mammary_Tissue_MCF7_BRD.K84770158_10É M_24h	0.030979	0.700981	292	0.986013
GTEx_Breast_Mammary_Tissue_MCF7_BRD.K96147838_10É M_24h	0.0310374	0.701327	292	0.986013
GTEx_Breast_Mammary_Tissue_MCF7_VU.0400071.3_10É M_6h	0.0307657	0.699719	292	0.986013
GTEx_Breast_Mammary_Tissue_MCF7_BRD.K41845021_10É M_24h	0.0307109	0.699394	292	0.986013
GTEx_Breast_Mammary_Tissue_MCF7_BRD.K06186994_10É M_6h	0.0307501	0.699627	292	0.986013
GTEx_Breast_Mammary_Tissue_MCF7_trimebutine_10É M_24h	0.0311796	0.702166	292	0.986013
GTEx_Breast_Mammary_Tissue_MCF7_idarubicin_10É M_24h	0.0306129	0.698814	292	0.986013
GTEx_Breast_Mammary_Tissue_MCF7_nimetazepam_10É M_24h	0.0310392	0.701337	292	0.986013
GTEx_Breast_Mammary_Tissue_MCF7_hyperoside_10É M_24h	0.0311354	0.701905	292	0.986013
GTEx_Breast_Mammary_Tissue_MCF7_ifenprodil_10É M_6h	0.0307201	0.699449	292	0.986013
GTEx_Breast_Mammary_Tissue_MCF7_nifekalant_10É M_6h	0.0309993	0.701102	292	0.986013
GTEx_Breast_Mammary_Tissue_MCF7_polydatin_10É M_6h	0.0310671	0.701502	292	0.986013
GTEx_Breast_Mammary_Tissue_MCF7_givinostat_10É M_24h	0.0309461	0.700787	292	0.986013
GTEx_Breast_Mammary_Tissue_MCF7_BRD.K21672423_10É M_6h	0.0312643	0.702666	292	0.986013
GTEx_Breast_Mammary_Tissue_MCF7_ispinesib_10É M_24h	0.0305243	0.698288	292	0.986013
GTEx_Breast_Mammary_Tissue_MCF7_RAN.07_10É M_24h.1	0.031185	0.702198	292	0.986013
GTEx_Breast_Mammary_Tissue_MCF7_homosalate_10É M_24h	0.0307746	0.699772	292	0.986013
GTEx_Breast_Mammary_Tissue_MCF7_MDL.29951_10É M_6h.1	0.0310365	0.701321	292	0.986013
GTEx_Breast_Mammary_Tissue_MCF7_AG.957_10É M_24h	0.0312313	0.702471	292	0.986013
GTEx_Breast_Mammary_Tissue_MCF7_procaterol_10É M_6h	0.0309643	0.700894	292	0.986013
GTEx_Breast_Mammary_Tissue_MCF7_cinobufagin_10É M_24h	0.0308779	0.700383	292	0.986013
GTEx_Breast_Mammary_Tissue_MCF7_MRS.1334_10É M_6h.1	0.0309846	0.701015	292	0.986013
GTEx_Breast_Mammary_Tissue_MCF7_SSR.69071_10É M_6h	0.0305771	0.698601	292	0.986013
GTEx_Breast_Mammary_Tissue_MCF7_ARP.101_10É M_6h.1	0.0305771	0.698601	292	0.986013
GTEx_Breast_Mammary_Tissue_MCF7_BRD.K63801873_10É M_6h	0.0307887	0.699856	292	0.986013
GTEx_Breast_Mammary_Tissue_MCF7_sulfamethoxazole_10É M_6h	0.0308531	0.700237	292	0.986013
GTEx_Breast_Mammary_Tissue_MCF7_podophyllotoxin_10É M_24h.2	0.030914	0.700597	292	0.986013
GTEx_Breast_Mammary_Tissue_MCF7_ceforanide_10É M_6h.1	0.0308271	0.700083	292	0.986013
GTEx_Breast_Mammary_Tissue_MCF7_rofecoxib_10É M_6h.3	0.0309341	0.700716	292	0.986013
GTEx_Breast_Mammary_Tissue_MCF7_mesalazine_10É M_24h.1	0.0307927	0.699879	292	0.986013
GTEx_Breast_Mammary_Tissue_MCF7_rolipram_10É M_6h.4	0.0307411	0.699574	292	0.986013
GTEx_Breast_Mammary_Tissue_MCF7_tyloxapol_10É M_6h	0.0308897	0.700453	292	0.986013
GTEx_Breast_Mammary_Tissue_MCF7_cefsulodin_10É M_6h	0.0307347	0.699536	292	0.986013
GTEx_Breast_Mammary_Tissue_MCF7_aminophylline_10É M_6h	0.0312681	0.702688	292	0.986013
GTEx_Breast_Mammary_Tissue_MCF7_BRD.K53220080_5É M_24h	0.0306863	0.699249	292	0.986013
GTEx_Breast_Mammary_Tissue_MCF7_BRD.K90281509_5É M_24h	0.0309039	0.700537	292	0.986013
GTEx_Breast_Mammary_Tissue_MCF7_BRD.K10743257_5É M_24h	0.030851	0.700224	292	0.986013
GTEx_Breast_Mammary_Tissue_MCF7_BRD.K42618289_5É M_24h	0.0305488	0.698433	292	0.986013
GTEx_Breast_Mammary_Tissue_MCF7_BRD.K80472040_5É M_24h	0.0307586	0.699677	292	0.986013
GTEx_Breast_Mammary_Tissue_MCF7_BRD.K68782403_5É M_24h	0.0309569	0.700851	292	0.986013
GTEx_Breast_Mammary_Tissue_MCF7_BRD.K08884733_5É M_24h	0.0311226	0.70183	292	0.986013
GTEx_Breast_Mammary_Tissue_MCF7_BRD.K77525326_5É M_24h	0.0311552	0.702022	292	0.986013
GTEx_Breast_Mammary_Tissue_MCF7_BRD.K48427969_5É M_24h	0.0308169	0.700023	292	0.986013
GTEx_Breast_Mammary_Tissue_MCF7_trichostatin.a_10É M_24h.28	0.0308093	0.699978	292	0.986013
GTEx_Breast_Mammary_Tissue_MCF7_BRD.K80204570_5É M_24h	0.0306104	0.698799	292	0.986013
GTEx_Breast_Mammary_Tissue_MCF7_BRD.K46447740_5É M_24h	0.0311203	0.701816	292	0.986013
GTEx_Breast_Mammary_Tissue_MCF7_BRD.K16827660_5É M_24h	0.0306569	0.699074	292	0.986013
GTEx_Breast_Mammary_Tissue_MCF7_BRD.K19944193_5É M_24h	0.0311691	0.702104	292	0.986013
GTEx_Breast_Mammary_Tissue_MCF7_BRD.K76779710_5É M_24h	0.030778	0.699792	292	0.986013
GTEx_Breast_Mammary_Tissue_MCF7_BRD.K10804522_5É M_24h	0.0311819	0.70218	292	0.986013
GTEx_Breast_Mammary_Tissue_MCF7_BRD.K73397518_5É M_24h	0.0312293	0.702459	292	0.986013
GTEx_Breast_Mammary_Tissue_MCF7_BRD.K88819433_5É M_24h	0.0307968	0.699903	292	0.986013
GTEx_Breast_Mammary_Tissue_MCF7_fulvestrant_500nM_24h.1	0.0306719	0.699164	292	0.986013
GTEx_Breast_Mammary_Tissue_MCF7_BRD.K19198293_10É M_24h	0.0307922	0.699876	292	0.986013
GTEx_Breast_Mammary_Tissue_MCF7_apicidin_10É M_6h.1	0.030571	0.698565	292	0.986013
GTEx_Breast_Mammary_Tissue_MCF7_BRD.K01621458_10É M_24h	0.0305422	0.698394	292	0.986013
GTEx_Breast_Mammary_Tissue_MCF7_Broad.Sai.595_3É M_6h	0.0306258	0.69889	292	0.986013
GTEx_Breast_Mammary_Tissue_MCF7_BRD.K64024097_5É M_6h	0.0309543	0.700835	292	0.986013
GTEx_Breast_Mammary_Tissue_MCF7_vorinostat_3É M_24h.4	0.0308269	0.700082	292	0.986013
GTEx_Breast_Mammary_Tissue_MCF7_BAX.channel.blocker_1nM_24h	0.0308435	0.70018	292	0.986013
GTEx_Breast_Mammary_Tissue_MCF7_scriptaid_3É M_24h	0.0310034	0.701126	292	0.986013
GTEx_Breast_Mammary_Tissue_MCF7_celastrol_100nM_6h	0.0311966	0.702267	292	0.986013
GTEx_Breast_Mammary_Tissue_MCF7_ixazomib_3É M_24h	0.0311337	0.701895	292	0.986013
GTEx_Breast_Mammary_Tissue_MCF7_vorinostat_1É M_6h.7	0.0307993	0.699918	292	0.986013
GTEx_Breast_Mammary_Tissue_MCF7_buddleoflavonoloside_10É M_24h.1	0.0312408	0.702527	292	0.986013
GTEx_Breast_Mammary_Tissue_MCF7_SA.1922261_500nM_6h	0.0307183	0.699439	292	0.986013
GTEx_Breast_Mammary_Tissue_MCF7_CGS.15943_40É M_24h.3	0.03106	0.70146	292	0.986013
GTEx_Breast_Mammary_Tissue_MCF7_SA.441412_1É M_24h	0.0312129	0.702362	292	0.986013
GTEx_Breast_Mammary_Tissue_MCF7_CGS.15943_40É M_6h.3	0.0306863	0.699249	292	0.986013
GTEx_Breast_Mammary_Tissue_MCF7_BRD.K04856990_3É M_6h	0.0307223	0.699462	292	0.986013
GTEx_Breast_Mammary_Tissue_MCF7_SA.1919248_10É M_24h	0.0311354	0.701905	292	0.986013
GTEx_Breast_Mammary_Tissue_MCF7_mebendazole_10É M_6h.9	0.0309752	0.700959	292	0.986013
GTEx_Breast_Mammary_Tissue_MCF7_tigecycline_10É M_24h	0.0305363	0.698359	292	0.986013
GTEx_Breast_Mammary_Tissue_MCF7_KUC111109N_1É M_6h	0.0310555	0.701433	292	0.986013
GTEx_Breast_Mammary_Tissue_MCF7_BRD.K35832492_0.37É M_24h	0.0308204	0.700043	292	0.986013
GTEx_Breast_Mammary_Tissue_MCF7_BRD.K59019422_0.12É M_24h	0.0310134	0.701185	292	0.986013
GTEx_Breast_Mammary_Tissue_MCF7_l.buthionine.sulfoximine_1nM_24h.1	0.0306267	0.698896	292	0.986013
GTEx_Breast_Mammary_Tissue_MCF7_etanidazole_1nM_24h	0.0311937	0.702249	292	0.986013
GTEx_Breast_Mammary_Tissue_MCF7_geldanamycin_0.37um_24h	0.0306022	0.69875	292	0.986013
GTEx_Breast_Mammary_Tissue_MCF7_KIN001.043_3.33um_24h	0.0305137	0.698225	292	0.986013
GTEx_Breast_Mammary_Tissue_MCF7_sorafenib_10.0um_3h	0.0305122	0.698216	292	0.986013
GTEx_Breast_Mammary_Tissue_MCF7_AS.605240_3.33um_3h	0.030907	0.700556	292	0.986013
GTEx_Breast_Mammary_Tissue_MCF7_OTS.167_0.04um_24h	0.0311873	0.702212	292	0.986013
GTEx_Breast_Mammary_Tissue_MCF7_BIX.01294_3.33um_24h	0.0308555	0.700251	292	0.986013
GTEx_Breast_Mammary_Tissue_MCF7_GNF.2_3.33um_24h	0.0305079	0.698191	292	0.986013
GTEx_Breast_Mammary_Tissue_MCF7_GDC.0879_10.0um_24h	0.0306911	0.699277	292	0.986013
GTEx_Breast_Mammary_Tissue_MCF7_regorafenib_10.0um_24h	0.0309729	0.700946	292	0.986013
GTEx_Breast_Mammary_Tissue_MCF7_GNF.2_0.37um_24h	0.0310685	0.70151	292	0.986013
GTEx_Breast_Mammary_Tissue_MCF7_anisodamine_0.37um_24h	0.0309543	0.700835	292	0.986013
GTEx_Breast_Mammary_Tissue_MCF7_ibudilast_0.37um_24h	0.0305602	0.698501	292	0.986013
GTEx_Breast_Mammary_Tissue_MCF7_IB.MECA_1.11um_24h	0.0307989	0.699916	292	0.986013
GTEx_Breast_Mammary_Tissue_MCF7_IB.MECA_0.12um_24h	0.0305178	0.69825	292	0.986013
GTEx_Breast_Mammary_Tissue_MCF7_perindopril_3.33um_24h	0.0309034	0.700534	292	0.986013
GTEx_Breast_Mammary_Tissue_MCF7_ICI.185.282_0.04um_24h	0.0305586	0.698491	292	0.986013
GTEx_Breast_Mammary_Tissue_MCF7_L.690330_0.37um_24h	0.0311668	0.702091	292	0.986013
GTEx_Breast_Mammary_Tissue_MCF7_bemegride_0.12um_24h	0.0309551	0.70084	292	0.986013
GTEx_Breast_Mammary_Tissue_MCF7_rilpivirine_0.37um_24h	0.0311846	0.702195	292	0.986013
GTEx_Breast_Mammary_Tissue_MCF7_RG.2833_3.33um_24h	0.0309545	0.700837	292	0.986013
GTEx_Breast_Mammary_Tissue_MCF7_cobimetinib_1.11um_24h	0.0306575	0.699078	292	0.986013
GTEx_Breast_Mammary_Tissue_MCF7_mepivacaine_10.0um_24h	0.0308829	0.700413	292	0.986013
GTEx_Breast_Mammary_Tissue_MCF7_AMD.11070_0.12um_24h	0.0310932	0.701656	292	0.986013
GTEx_Breast_Mammary_Tissue_MCF7_idelalisib_10.0um_24h.1	0.0310513	0.701409	292	0.986013
GTEx_Breast_Mammary_Tissue_MCF7_cabozantinib_0.04um_24h.1	0.0310316	0.701293	292	0.986013
GTEx_Breast_Mammary_Tissue_MCF7_aminocaproic.acid_10.0um_24h	0.0306653	0.699125	292	0.986013
GTEx_Breast_Mammary_Tissue_MCF7_raloxifene_0.37um_24h	0.030523	0.69828	292	0.986013
GTEx_Breast_Mammary_Tissue_MCF7_dipraglurant_1.11um_24h	0.030744	0.699591	292	0.986013
GTEx_Breast_Mammary_Tissue_MCF7_febuxostat_10.0um_24h	0.0305791	0.698614	292	0.986013
GTEx_Breast_Mammary_Tissue_MCF7_capsaicin_1.11um_24h	0.0308528	0.700235	292	0.986013
GTEx_Breast_Mammary_Tissue_MCF7_bromocriptine_3.33um_24h	0.0309924	0.70106	292	0.986013
GTEx_Breast_Mammary_Tissue_MCF7_loratadine_1.11um_24h	0.0310533	0.701421	292	0.986013
GTEx_Breast_Mammary_Tissue_MCF7_luliconazole_10.0um_24h	0.0305194	0.698259	292	0.986013
GTEx_Breast_Mammary_Tissue_MCF7_r....apomorphine_3.33um_24h	0.0309064	0.700552	292	0.986013
GTEx_Breast_Mammary_Tissue_MCF7_naphazoline_0.12um_24h	0.0310856	0.701611	292	0.986013
GTEx_Breast_Mammary_Tissue_MCF7_KD.025_0.37um_24h	0.0308747	0.700365	292	0.986013
GTEx_Breast_Mammary_Tissue_MCF7_indiplon_1.11um_24h	0.0305295	0.698319	292	0.986013
GTEx_Breast_Mammary_Tissue_MCF7_PS.178990_10.0um_24h	0.030744	0.699591	292	0.986013
GTEx_Breast_Mammary_Tissue_MCF7_tobramycin_10.0um_24h	0.0308245	0.700067	292	0.986013
GTEx_Breast_Mammary_Tissue_MCF7_lamotrigine_1.11um_24h	0.0306401	0.698975	292	0.986013
GTEx_Breast_Mammary_Tissue_MDAMB231_CHIR.99021_500nM_24h	0.0306879	0.699258	292	0.986013
GTEx_Breast_Mammary_Tissue_MDAMB231_XMD.1527_10É M_6h	0.0309928	0.701063	292	0.986013
GTEx_Breast_Mammary_Tissue_MDAMB231_sirolimus_10.0um_3h	0.0311229	0.701831	292	0.986013
GTEx_Breast_Mammary_Tissue_SKBR3_BIX.02189_100nM_24h	0.0312376	0.702508	292	0.986013
GTEx_Breast_Mammary_Tissue_SKBR3_BIX.02189_10É M_24h	0.0308968	0.700495	292	0.986013
GTEx_Breast_Mammary_Tissue_SKBR3_GSK.690693_500nM_6h	0.0305229	0.69828	292	0.986013
GTEx_Breast_Mammary_Tissue_SKBR3_AZD.5438_10É M_6h	0.0308799	0.700395	292	0.986013
GTEx_Breast_Mammary_Tissue_SKBR3_XMD.16144_3.33um_24h	0.0312188	0.702397	292	0.986013
GTEx_Breast_Mammary_Tissue_SKBR3_roscovitine_0.04um_3h	0.0311137	0.701777	292	0.986013
GTEx_Breast_Mammary_Tissue_SKBR3_A.443654_1.11um_24h	0.0308791	0.70039	292	0.986013
GTEx_Breast_Mammary_Tissue_SKBR3_linifanib_10.0um_24h	0.0311135	0.701776	292	0.986013
GTEx_Breast_Mammary_Tissue_SKBR3_linifanib_0.37um_24h	0.0309097	0.700572	292	0.986013
GTEx_Brain_Caudate_basal_ganglia_MNEU.E_amuvatinib_0.04um_24h	0.0372438	0.702004	205	0.986013
GTEx_Brain_Caudate_basal_ganglia_MNEU.E_ALW.II.49.7_0.04um_24h	0.0364895	0.698269	205	0.986013
GTEx_Brain_Caudate_basal_ganglia_MNEU.E_AST.1306_0.37um_24h	0.0367524	0.699573	205	0.986013
GTEx_Brain_Cerebellar_Hemisphere_MNEU.E_idelalisib_3.33um_24h	0.0331135	0.701751	258	0.986013
GTEx_Brain_Cerebellum_MNEU.E_AZ.628_3.33um_24h	0.0277189	0.699676	359	0.986013
GTEx_Brain_Cortex_MNEU.E_pazopanib_1.11um_24h	0.0346317	0.699343	230	0.986013
GTEx_Brain_Hippocampus_MNEU.E_CGP.60474_3.33um_24h	0.0473496	0.700728	126	0.986013
GTEx_Brain_Hippocampus_MNEU.E_dinaciclib_0.12um_24h	0.0471876	0.700102	126	0.986013
GTEx_Brain_Hippocampus_MNEU.E_BGT.226_0.04um_24h	0.0468337	0.698731	126	0.986013
GTEx_Brain_Hippocampus_MNEU.E_OTS.167_0.12um_24h	0.0474606	0.701157	126	0.986013
GTEx_Brain_Nucleus_accumbens_basal_ganglia_MNEU.E_dinaciclib_10.0um_24h	0.0401014	0.702451	178	0.986013
GTEx_Brain_Putamen_basal_ganglia_MNEU.E_BMS.777607_3.33um_24h	0.0421475	0.701077	159	0.986013
GTEx_Brain_Anterior_cingulate_cortex_BA24_NEU_pyroxamide_10É M_24h	0.0436344	0.701386	149	0.986013
GTEx_Brain_Anterior_cingulate_cortex_BA24_NEU_BRD.K44812652_10É M_24h	0.0433252	0.700085	149	0.986013
GTEx_Brain_Anterior_cingulate_cortex_BA24_NEU_JNK.9L_10É M_24h	0.0432436	0.699741	149	0.986013
GTEx_Brain_Anterior_cingulate_cortex_BA24_NEU_chlorprothixene_10É M_24h	0.0432699	0.699852	149	0.986013
GTEx_Brain_Anterior_cingulate_cortex_BA24_NEU_BRD.K48222931_10É M_24h	0.0437396	0.701829	149	0.986013
GTEx_Brain_Anterior_cingulate_cortex_BA24_NEU_BRD.K74043769_10É M_24h	0.0437306	0.701791	149	0.986013
GTEx_Brain_Anterior_cingulate_cortex_BA24_NEU_serotonin_10É M_24h	0.043034	0.698856	149	0.986013
GTEx_Brain_Anterior_cingulate_cortex_BA24_NEU_purpurogallin_10É M_24h	0.0436544	0.70147	149	0.986013
GTEx_Brain_Anterior_cingulate_cortex_BA24_NEU_fenretinide_10É M_24h.2	0.0438013	0.702088	149	0.986013
GTEx_Brain_Caudate_basal_ganglia_NEU_BRD.A60386802_10É M_24h	0.0372836	0.7022	205	0.986013
GTEx_Brain_Caudate_basal_ganglia_NEU_sitagliptin_10É M_24h	0.0370338	0.700966	205	0.986013
GTEx_Brain_Caudate_basal_ganglia_NEU_BRD.K48016779_10É M_24h	0.0372842	0.702204	205	0.986013
GTEx_Brain_Caudate_basal_ganglia_NEU_SA.103006_10É M_24h	0.0370209	0.700903	205	0.986013
GTEx_Brain_Caudate_basal_ganglia_NEU_XMD.1150_10É M_24h	0.0366734	0.699181	205	0.986013
GTEx_Brain_Caudate_basal_ganglia_NEU_zosuquidar_10É M_24h	0.0368621	0.700117	205	0.986013
GTEx_Brain_Caudate_basal_ganglia_NEU_sunitinib_10É M_24h	0.0371881	0.701729	205	0.986013
GTEx_Brain_Caudate_basal_ganglia_NEU_BRD.A89208012_10É M_24h	0.0372946	0.702255	205	0.986013
GTEx_Brain_Caudate_basal_ganglia_NEU_BAY.59.3074_10É M_24h	0.0372658	0.702113	205	0.986013
GTEx_Brain_Caudate_basal_ganglia_NEU_CGS.12066B_10É M_24h	0.0370582	0.701087	205	0.986013
GTEx_Brain_Caudate_basal_ganglia_NEU_EXO.1_10É M_24h	0.037202	0.701798	205	0.986013
GTEx_Brain_Caudate_basal_ganglia_NEU_BRD.K42702351_10É M_24h	0.0365093	0.698368	205	0.986013
GTEx_Brain_Caudate_basal_ganglia_NEU_troglitazone_10É M_24h.1	0.0372905	0.702235	205	0.986013
GTEx_Brain_Caudate_basal_ganglia_NEU_BRD.K71498541_10É M_24h	0.0371372	0.701478	205	0.986013
GTEx_Brain_Caudate_basal_ganglia_NEU_BRD.K74951051_10É M_24h	0.0368458	0.700036	205	0.986013
GTEx_Brain_Caudate_basal_ganglia_NEU_BRD.K80553643_10É M_24h	0.0367799	0.69971	205	0.986013
GTEx_Brain_Caudate_basal_ganglia_NEU_BRD.K87125912_10É M_24h	0.036844	0.700027	205	0.986013
GTEx_Brain_Caudate_basal_ganglia_NEU_BRD.K88373420_10É M_24h	0.0373887	0.702719	205	0.986013
GTEx_Brain_Caudate_basal_ganglia_NEU_BRD.A27924917_10É M_24h	0.0370603	0.701097	205	0.986013
GTEx_Brain_Caudate_basal_ganglia_NEU_BRD.K71339761_10É M_24h	0.0365341	0.69849	205	0.986013
GTEx_Brain_Caudate_basal_ganglia_NEU_trehalose_10É M_24h	0.0372062	0.701818	205	0.986013
GTEx_Brain_Cerebellar_Hemisphere_NEU_K784.3391_10É M_24h	0.0331919	0.702186	258	0.986013
GTEx_Brain_Cerebellar_Hemisphere_NEU_BRD.K64024097_10É M_24h	0.0328317	0.700186	258	0.986013
GTEx_Brain_Cerebellar_Hemisphere_NEU_BRD.K33586157_10É M_24h	0.0329582	0.700889	258	0.986013
GTEx_Brain_Cerebellar_Hemisphere_NEU_PD.123319_10É M_24h	0.0331449	0.701926	258	0.986013
GTEx_Brain_Cerebellar_Hemisphere_NEU_PG.9_10É M_24h	0.0325695	0.698726	258	0.986013
GTEx_Brain_Cerebellar_Hemisphere_NEU_BRD.K06188347_10É M_24h	0.0329692	0.70095	258	0.986013
GTEx_Brain_Cerebellar_Hemisphere_NEU_BRD.K28934562_10É M_24h	0.0331878	0.702163	258	0.986013
GTEx_Brain_Cerebellar_Hemisphere_NEU_BRD.K37365015_10É M_6h	0.0329145	0.700646	258	0.986013
GTEx_Brain_Cerebellar_Hemisphere_NEU_niclosamide_10É M_24h	0.0327423	0.699689	258	0.986013
GTEx_Brain_Cerebellar_Hemisphere_NEU_BG.1030_10É M_24h	0.0331007	0.70168	258	0.986013
GTEx_Brain_Cerebellar_Hemisphere_NEU_rottlerin_10É M_6h	0.032819	0.700115	258	0.986013
GTEx_Brain_Cerebellum_NEU_topotecan_10É M_24h	0.0280778	0.70203	359	0.986013
GTEx_Brain_Cerebellum_NEU_BRD.K00551481_10É M_24h	0.0280819	0.702057	359	0.986013
GTEx_Brain_Cerebellum_NEU_mianserin_10É M_24h	0.0276706	0.699358	359	0.986013
GTEx_Brain_Cerebellum_NEU_etodolac_10É M_24h.1	0.0275244	0.698396	359	0.986013
GTEx_Brain_Cerebellum_NEU_tropanyl.3.5.dimethylbenzoate_10É M_24h	0.0276731	0.699375	359	0.986013
GTEx_Brain_Cerebellum_NEU_bisindolylmaleimide.ix_10É M_24h	0.0280959	0.702148	359	0.986013
GTEx_Brain_Cerebellum_NEU_BRD.K49669601_10É M_24h	0.0279347	0.701092	359	0.986013
GTEx_Brain_Cerebellum_NEU_BRD.K34160774_10É M_24h	0.0275292	0.698428	359	0.986013
GTEx_Brain_Cerebellum_NEU_BRD.K99554241_10É M_24h	0.0279393	0.701122	359	0.986013
GTEx_Brain_Cerebellum_NEU_BRD.K91614993_10É M_6h	0.0281473	0.702485	359	0.986013
GTEx_Brain_Cerebellum_NEU_CITCO_10É M_24h	0.0281333	0.702393	359	0.986013
GTEx_Brain_Cerebellum_NEU_sirolimus_10É M_6h	0.0279186	0.700986	359	0.986013
GTEx_Brain_Cortex_NEU_BRD.K14316227_10É M_24h	0.0346966	0.699684	230	0.986013
GTEx_Brain_Cortex_NEU_decitabine_10É M_24h	0.0349557	0.701043	230	0.986013
GTEx_Brain_Cortex_NEU_K.858_10É M_24h	0.0347151	0.69978	230	0.986013
GTEx_Brain_Cortex_NEU_ZSTK.474_10É M_24h.1	0.0345841	0.699093	230	0.986013
GTEx_Brain_Cortex_NEU_BRD.K33761091_10É M_24h	0.0348581	0.700531	230	0.986013
GTEx_Brain_Cortex_NEU_BRD.K85174275_10É M_24h	0.0346546	0.699463	230	0.986013
GTEx_Brain_Cortex_NEU_BRD.K02409808_10É M_24h	0.0346391	0.699382	230	0.986013
GTEx_Brain_Cortex_NEU_BRD.K25050358_10É M_24h	0.0352669	0.702672	230	0.986013
GTEx_Brain_Cortex_NEU_eseroline_10É M_6h	0.034902	0.700761	230	0.986013
GTEx_Brain_Cortex_NEU_L.690330_10É M_6h	0.0345444	0.698884	230	0.986013
GTEx_Brain_Cortex_NEU_pregnenolone_10É M_6h	0.0345607	0.69897	230	0.986013
GTEx_Brain_Cortex_NEU_BG.1006_10É M_6h	0.035118	0.701893	230	0.986013
GTEx_Brain_Frontal_Cortex_BA9_NEU_nikkomycin_10É M_24h	0.0407967	0.701326	170	0.986013
GTEx_Brain_Frontal_Cortex_BA9_NEU_BRD.K05542495_10É M_24h	0.0403014	0.699096	170	0.986013
GTEx_Brain_Frontal_Cortex_BA9_NEU_BRD.K48016779_10É M_24h	0.0409976	0.702229	170	0.986013
GTEx_Brain_Frontal_Cortex_BA9_NEU_BRD.K51696048_10É M_24h	0.0409292	0.701922	170	0.986013
GTEx_Brain_Frontal_Cortex_BA9_NEU_KB188.III.56_10É M_24h	0.0402147	0.698704	170	0.986013
GTEx_Brain_Frontal_Cortex_BA9_NEU_CGP.60474_10É M_24h	0.0408754	0.70168	170	0.986013
GTEx_Brain_Frontal_Cortex_BA9_NEU_nelfinavir_10É M_24h	0.0410385	0.702413	170	0.986013
GTEx_Brain_Frontal_Cortex_BA9_NEU_BRD.K17139610_10É M_24h	0.0409597	0.702059	170	0.986013
GTEx_Brain_Frontal_Cortex_BA9_NEU_BRD.K70200040_10É M_24h	0.0404278	0.699666	170	0.986013
GTEx_Brain_Frontal_Cortex_BA9_NEU_vorinostat_10É M_24h.4	0.0402464	0.698848	170	0.986013
GTEx_Brain_Frontal_Cortex_BA9_NEU_BRD.K94616516_10É M_24h	0.0409585	0.702053	170	0.986013
GTEx_Brain_Frontal_Cortex_BA9_NEU_BRD.K80400482_10É M_24h	0.0409616	0.702068	170	0.986013
GTEx_Brain_Frontal_Cortex_BA9_NEU_vorinostat_500nM_24h.1	0.0409604	0.702062	170	0.986013
GTEx_Brain_Frontal_Cortex_BA9_NEU_tetrabenazine_10É M_24h	0.0409469	0.702001	170	0.986013
GTEx_Brain_Frontal_Cortex_BA9_NEU_AGK.2_10É M_6h	0.0408364	0.701505	170	0.986013
GTEx_Brain_Frontal_Cortex_BA9_NEU_BG.1005_10É M_6h	0.0403527	0.699327	170	0.986013
GTEx_Brain_Hippocampus_NEU_BRD.K24346336_10É M_24h	0.0469537	0.699196	126	0.986013
GTEx_Brain_Hippocampus_NEU_BRD.K51608872_10É M_24h	0.0469597	0.699219	126	0.986013
GTEx_Brain_Hippocampus_NEU_BRD.K63494246_10É M_24h	0.0469972	0.699365	126	0.986013
GTEx_Brain_Hippocampus_NEU_BRD.K85194284_10É M_24h	0.0478836	0.70279	126	0.986013
GTEx_Brain_Hippocampus_NEU_BRD.K56130969_10É M_24h	0.0469567	0.699207	126	0.986013
GTEx_Brain_Hippocampus_NEU_piceatannol_10É M_24h	0.0474426	0.701088	126	0.986013
GTEx_Brain_Hippocampus_NEU_BG.1016_10É M_6h	0.0477456	0.702258	126	0.986013
GTEx_Brain_Hypothalamus_NEU_BRD.K79619196_10É M_24h	0.0484551	0.699621	119	0.986013
GTEx_Brain_Hypothalamus_NEU_BRD.K46558254_10É M_24h	0.0492386	0.702562	119	0.986013
GTEx_Brain_Hypothalamus_NEU_calmidazolium_10É M_24h	0.0490055	0.701688	119	0.986013
GTEx_Brain_Hypothalamus_NEU_retinyl.acetate_10É M_24h	0.0492013	0.702422	119	0.986013
GTEx_Brain_Hypothalamus_NEU_teicoplanin_10É M_24h	0.0487222	0.700625	119	0.986013
GTEx_Brain_Hypothalamus_NEU_BRD.K76264608_10É M_24h	0.0484088	0.699447	119	0.986013
GTEx_Brain_Hypothalamus_NEU_BRD.K36984542_10É M_24h	0.0489644	0.701534	119	0.986013
GTEx_Brain_Hypothalamus_NEU_BRD.K43880650_10É M_24h	0.0490748	0.701948	119	0.986013
GTEx_Brain_Hypothalamus_NEU_BRD.K73276569_10É M_24h	0.048448	0.699594	119	0.986013
GTEx_Brain_Hypothalamus_NEU_BRD.K81408913_10É M_24h	0.0482878	0.698992	119	0.986013
GTEx_Brain_Hypothalamus_NEU_BRD.K10283649_10É M_24h	0.049032	0.701788	119	0.986013
GTEx_Brain_Hypothalamus_NEU_BRD.K13195996_10É M_24h	0.049	0.701668	119	0.986013
GTEx_Brain_Hypothalamus_NEU_BRD.K42823101_10É M_6h	0.0484551	0.699621	119	0.986013
GTEx_Brain_Hypothalamus_NEU_p.azido.PE.TFMPP_10É M_6h	0.0489466	0.701467	119	0.986013
GTEx_Brain_Nucleus_accumbens_basal_ganglia_NEU_U.0126_10É M_24h	0.0395981	0.700135	178	0.986013
GTEx_Brain_Nucleus_accumbens_basal_ganglia_NEU_carmoxirole_10É M_24h	0.0397918	0.701027	178	0.986013
GTEx_Brain_Nucleus_accumbens_basal_ganglia_NEU_BRD.K17139610_10É M_24h	0.039403	0.699235	178	0.986013
GTEx_Brain_Nucleus_accumbens_basal_ganglia_NEU_4.hydroxyretinoic.acid_10É M_6h	0.0397913	0.701025	178	0.986013
GTEx_Brain_Nucleus_accumbens_basal_ganglia_NEU_tomelukast_10É M_6h	0.0399892	0.701936	178	0.986013
GTEx_Brain_Putamen_basal_ganglia_NEU_THZ.2.98.01_10É M_24h	0.0417175	0.699205	159	0.986013
GTEx_Brain_Putamen_basal_ganglia_NEU_BRD.K09231502_10É M_24h	0.0423416	0.70192	159	0.986013
GTEx_Brain_Putamen_basal_ganglia_NEU_alpha.methylserotonin_10É M_24h	0.0422729	0.701622	159	0.986013
GTEx_Brain_Putamen_basal_ganglia_NEU_BRD.K13195996_10É M_24h	0.0415055	0.69828	159	0.986013
GTEx_Brain_Putamen_basal_ganglia_NEU_BL003.049.HDAC3_10É M_24h	0.042546	0.702808	159	0.986013
GTEx_Brain_Putamen_basal_ganglia_NEU_MG.132_10É M_6h	0.0420743	0.700759	159	0.986013
GTEx_Brain_Caudate_basal_ganglia_NEU_WZ.4002_3.33um_24h	0.0371237	0.701411	205	0.986013
GTEx_Brain_Caudate_basal_ganglia_NEU_GSK.J1_10.0um_24h	0.0373141	0.702351	205	0.986013
GTEx_Brain_Caudate_basal_ganglia_NEU_JW55_0.37um_24h	0.0365222	0.698431	205	0.986013
GTEx_Brain_Caudate_basal_ganglia_NEU_AZ.20_0.37um_24h	0.0368625	0.700118	205	0.986013
GTEx_Brain_Cerebellar_Hemisphere_NEU_CX.5461_0.04um_24h	0.0326327	0.699079	258	0.986013
GTEx_Brain_Cerebellar_Hemisphere_NEU_KI.20227_0.37um_24h	0.03323	0.702397	258	0.986013
GTEx_Brain_Cerebellum_NEU_BI.2536_0.37um_24h	0.0275768	0.698741	359	0.986013
GTEx_Brain_Cortex_NEU_dasatinib_10.0um_24h	0.0346973	0.699687	230	0.986013
GTEx_Brain_Cortex_NEU_NPK76.II.72.1_1.11um_24h	0.0344719	0.698503	230	0.986013
GTEx_Brain_Cortex_NEU_D.4476_0.04um_24h	0.0352896	0.702791	230	0.986013
GTEx_Brain_Cortex_NEU_SGX523_10.0um_24h	0.0352876	0.70278	230	0.986013
GTEx_Brain_Frontal_Cortex_BA9_NEU_AST.1306_10.0um_24h	0.0410464	0.702448	170	0.986013
GTEx_Brain_Frontal_Cortex_BA9_NEU_quizartinib_3.33um_24h	0.0410892	0.70264	170	0.986013
GTEx_Brain_Frontal_Cortex_BA9_NEU_quizartinib_0.04um_24h	0.0401292	0.698318	170	0.986013
GTEx_Brain_Frontal_Cortex_BA9_NEU_ponatinib_0.37um_24h	0.0408339	0.701494	170	0.986013
GTEx_Brain_Frontal_Cortex_BA9_NEU_BX.795_0.04um_24h	0.040291	0.699049	170	0.986013
GTEx_Brain_Hippocampus_NEU_tyrphostin.AG.1478_1.11um_24h	0.0467767	0.69851	126	0.986013
GTEx_Brain_Hippocampus_NEU_veliparib_0.04um_24h	0.0474366	0.701065	126	0.986013
GTEx_Brain_Hippocampus_NEU_NPK76.II.72.1_3.33um_24h	0.0474306	0.701042	126	0.986013
GTEx_Brain_Hippocampus_NEU_garcinol_1.11um_24h	0.0471936	0.700125	126	0.986013
GTEx_Brain_Hippocampus_NEU_veliparib_0.37um_24h.1	0.0476856	0.702026	126	0.986013
GTEx_Brain_Hypothalamus_NEU_BI.2536_3.33um_24h	0.0491175	0.702108	119	0.986013
GTEx_Brain_Hypothalamus_NEU_GDC.0879_1.11um_24h	0.0484694	0.699675	119	0.986013
GTEx_Brain_Hypothalamus_NEU_PF.573228_3.33um_24h	0.0482379	0.698804	119	0.986013
GTEx_Brain_Nucleus_accumbens_basal_ganglia_NEU_SAR.245409_0.04um_24h	0.0400818	0.702361	178	0.986013
GTEx_Brain_Nucleus_accumbens_basal_ganglia_NEU_masitinib_0.37um_24h	0.0392736	0.698637	178	0.986013
GTEx_Brain_Nucleus_accumbens_basal_ganglia_NEU_PD.0325901_0.12um_24h	0.0393066	0.69879	178	0.986013
GTEx_Brain_Nucleus_accumbens_basal_ganglia_NEU_KU.55933_10.0um_24h	0.0398886	0.701473	178	0.986013
GTEx_Brain_Nucleus_accumbens_basal_ganglia_NEU_D.4476_0.04um_24h	0.0398822	0.701444	178	0.986013
GTEx_Brain_Nucleus_accumbens_basal_ganglia_NEU_RAF.265_3.33um_24h	0.0399876	0.701928	178	0.986013
GTEx_Brain_Putamen_basal_ganglia_NEU_methylstat_10.0um_24h	0.0417437	0.699319	159	0.986013
GTEx_Brain_Putamen_basal_ganglia_NEU_AZD.7762_3.33um_24h	0.0420908	0.70083	159	0.986013
GTEx_Brain_Putamen_basal_ganglia_NEU_ZM.447439_1.11um_24h	0.0421669	0.701161	159	0.986013
GTEx_Brain_Putamen_basal_ganglia_NEU_ZM.447439_0.37um_24h	0.0422281	0.701427	159	0.986013
GTEx_Brain_Putamen_basal_ganglia_NEU_olaparib_0.12um_24h.1	0.0418922	0.699966	159	0.986013
GTEx_Brain_Anterior_cingulate_cortex_BA24_NPC_BRD.A32214171_10É M_24h	0.0434204	0.700486	149	0.986013
GTEx_Brain_Anterior_cingulate_cortex_BA24_NPC_BRD.K58698715_10É M_24h	0.0438793	0.702416	149	0.986013
GTEx_Brain_Anterior_cingulate_cortex_BA24_NPC_everolimus_10É M_24h	0.0439102	0.702545	149	0.986013
GTEx_Brain_Anterior_cingulate_cortex_BA24_NPC_radicicol_10É M_24h	0.0431501	0.699347	149	0.986013
GTEx_Brain_Anterior_cingulate_cortex_BA24_NPC_XMD.1527_10É M_24h	0.0435419	0.700997	149	0.986013
GTEx_Brain_Anterior_cingulate_cortex_BA24_NPC_MDL.29951_10É M_24h	0.0435292	0.700944	149	0.986013
GTEx_Brain_Anterior_cingulate_cortex_BA24_NPC_procaterol_10É M_24h	0.0429451	0.698481	149	0.986013
GTEx_Brain_Anterior_cingulate_cortex_BA24_NPC_SRC.kinase.inhibitor.II_10É M_24h	0.0428997	0.698289	149	0.986013
GTEx_Brain_Anterior_cingulate_cortex_BA24_NPC_BRD.K41889859_10É M_24h	0.0435864	0.701184	149	0.986013
GTEx_Brain_Anterior_cingulate_cortex_BA24_NPC_7.hydroxy.PIPAT_10É M_24h.1	0.0430412	0.698887	149	0.986013
GTEx_Brain_Anterior_cingulate_cortex_BA24_NPC_valproic.acid_10É M_24h	0.0430685	0.699002	149	0.986013
GTEx_Brain_Anterior_cingulate_cortex_BA24_NPC_clofibric.acid_10É M_6h	0.0430231	0.69881	149	0.986013
GTEx_Brain_Caudate_basal_ganglia_NPC_latrunculin.b_10É M_24h.1	0.0365598	0.698618	205	0.986013
GTEx_Brain_Caudate_basal_ganglia_NPC_BRD.A96272097_10É M_24h	0.0367082	0.699354	205	0.986013
GTEx_Brain_Caudate_basal_ganglia_NPC_BRD.K08799950_10É M_24h	0.0372967	0.702266	205	0.986013
GTEx_Brain_Caudate_basal_ganglia_NPC_androstenedione_10É M_24h	0.0373789	0.702671	205	0.986013
GTEx_Brain_Caudate_basal_ganglia_NPC_KIN001.055_10É M_24h	0.0365309	0.698475	205	0.986013
GTEx_Brain_Caudate_basal_ganglia_NPC_chlorprothixene_10É M_24h	0.0373668	0.702611	205	0.986013
GTEx_Brain_Caudate_basal_ganglia_NPC_piperine_10É M_24h	0.0371738	0.701659	205	0.986013
GTEx_Brain_Caudate_basal_ganglia_NPC_doxepin_10É M_24h.1	0.0366929	0.699278	205	0.986013
GTEx_Brain_Caudate_basal_ganglia_NPC_MAPP.D.erythro_10É M_24h	0.0366058	0.698846	205	0.986013
GTEx_Brain_Caudate_basal_ganglia_NPC_noretynodrel_10É M_24h.1	0.036727	0.699447	205	0.986013
GTEx_Brain_Caudate_basal_ganglia_NPC_penitrem.a_10É M_24h	0.0368611	0.700112	205	0.986013
GTEx_Brain_Caudate_basal_ganglia_NPC_RS.100329_10É M_24h	0.036562	0.698629	205	0.986013
GTEx_Brain_Caudate_basal_ganglia_NPC_BRD.K79657514_10É M_24h	0.0365201	0.698421	205	0.986013
GTEx_Brain_Caudate_basal_ganglia_NPC_BRD.K18396390_10É M_24h	0.0365779	0.698708	205	0.986013
GTEx_Brain_Caudate_basal_ganglia_NPC_BRD.K30934336_10É M_24h	0.0372459	0.702014	205	0.986013
GTEx_Brain_Caudate_basal_ganglia_NPC_BRD.K56994829_10É M_24h	0.0372563	0.702066	205	0.986013
GTEx_Brain_Caudate_basal_ganglia_NPC_ciproxifan_10É M_6h	0.0366403	0.699017	205	0.986013
GTEx_Brain_Caudate_basal_ganglia_NPC_propanoic.acid_10É M_6h	0.0372682	0.702124	205	0.986013
GTEx_Brain_Caudate_basal_ganglia_NPC_glycocholic.acid_10É M_24h.1	0.0370255	0.700925	205	0.986013
GTEx_Brain_Caudate_basal_ganglia_NPC_valproxam_10É M_6h	0.0370362	0.700978	205	0.986013
GTEx_Brain_Cerebellar_Hemisphere_NPC_trichostatin.a_10É M_24h	0.032715	0.699537	258	0.986013
GTEx_Brain_Cerebellar_Hemisphere_NPC_BRD.K21672423_10É M_24h	0.0330218	0.701242	258	0.986013
GTEx_Brain_Cerebellar_Hemisphere_NPC_BRD.K64525051_10É M_24h	0.0325658	0.698706	258	0.986013
GTEx_Brain_Cerebellar_Hemisphere_NPC_BRD.K78062244_10É M_24h	0.0325637	0.698694	258	0.986013
GTEx_Brain_Cerebellar_Hemisphere_NPC_ketoprofen_10É M_24h	0.0331315	0.701851	258	0.986013
GTEx_Brain_Cerebellar_Hemisphere_NPC_BRD.K70821460_10É M_24h	0.03275	0.699731	258	0.986013
GTEx_Brain_Cerebellar_Hemisphere_NPC_BRD.K42702351_10É M_24h	0.03273	0.699621	258	0.986013
GTEx_Brain_Cerebellar_Hemisphere_NPC_BRD.K96703623_10É M_24h	0.0329418	0.700798	258	0.986013
GTEx_Brain_Cerebellar_Hemisphere_NPC_wortmannin_10É M_24h.9	0.0326607	0.699235	258	0.986013
GTEx_Brain_Cerebellar_Hemisphere_NPC_BRD.K74951051_10É M_24h	0.0330948	0.701648	258	0.986013
GTEx_Brain_Cerebellar_Hemisphere_NPC_methoxypyruvic.acid_10É M_6h	0.032839	0.700227	258	0.986013
GTEx_Brain_Cerebellar_Hemisphere_NPC_BRD.K49612115_10É M_6h	0.0331395	0.701896	258	0.986013
GTEx_Brain_Cerebellar_Hemisphere_NPC_NVP.BEZ235_10É M_24h	0.0330569	0.701437	258	0.986013
GTEx_Brain_Cerebellar_Hemisphere_NPC_taurodeoxycholic.acid_10É M_24h.1	0.0329854	0.70104	258	0.986013
GTEx_Brain_Cerebellar_Hemisphere_NPC_Ac.Leu.Leu.Nle.CHO_10É M_24h	0.0326259	0.699041	258	0.986013
GTEx_Brain_Cerebellar_Hemisphere_NPC_BG.1029_10É M_6h	0.0330225	0.701246	258	0.986013
GTEx_Brain_Cerebellum_NPC_BRD.A82913781_10É M_24h	0.0277696	0.700009	359	0.986013
GTEx_Brain_Cerebellum_NPC_pyroxamide_10É M_24h	0.0276619	0.699301	359	0.986013
GTEx_Brain_Cerebellum_NPC_capecitabine_10É M_24h	0.0278622	0.700617	359	0.986013
GTEx_Brain_Cerebellum_NPC_ALW.II.38.3_10É M_24h	0.027896	0.700838	359	0.986013
GTEx_Brain_Cerebellum_NPC_XMD.892_10É M_24h	0.0275725	0.698713	359	0.986013
GTEx_Brain_Cerebellum_NPC_APHA.compound.8_10É M_24h	0.0277077	0.699602	359	0.986013
GTEx_Brain_Cerebellum_NPC_RS.504393_10É M_24h	0.027784	0.700103	359	0.986013
GTEx_Brain_Cerebellum_NPC_geldanamycin_10É M_24h.6	0.0276982	0.699539	359	0.986013
GTEx_Brain_Cerebellum_NPC_BRD.K79102010_10É M_24h	0.027727	0.699729	359	0.986013
GTEx_Brain_Cerebellum_NPC_wortmannin_1É M_24h.1	0.0281142	0.702268	359	0.986013
GTEx_Brain_Cerebellum_NPC_BRD.K27452198_10É M_24h	0.0281458	0.702475	359	0.986013
GTEx_Brain_Cerebellum_NPC_BRD.K63423329_10É M_24h	0.0276501	0.699223	359	0.986013
GTEx_Brain_Cerebellum_NPC_BRD.K88114920_10É M_24h	0.0278396	0.700468	359	0.986013
GTEx_Brain_Cerebellum_NPC_norfenfluramine_10É M_6h	0.027712	0.69963	359	0.986013
GTEx_Brain_Cerebellum_NPC_desmethylclomipramine_10É M_6h	0.0276515	0.699232	359	0.986013
GTEx_Brain_Cerebellum_NPC_BG.1023_10É M_24h	0.0275916	0.698838	359	0.986013
GTEx_Brain_Cortex_NPC_K784.3188_10É M_24h	0.035186	0.702249	230	0.986013
GTEx_Brain_Cortex_NPC_neurodazine_10É M_24h	0.0352073	0.70236	230	0.986013
GTEx_Brain_Cortex_NPC_SB.218078_10É M_24h	0.0344379	0.698324	230	0.986013
GTEx_Brain_Cortex_NPC_PNU.96415E_10É M_24h	0.0346497	0.699438	230	0.986013
GTEx_Brain_Cortex_NPC_ketanserin_10É M_24h	0.0346633	0.699509	230	0.986013
GTEx_Brain_Cortex_NPC_NS.1619_10É M_24h	0.0348625	0.700554	230	0.986013
GTEx_Brain_Cortex_NPC_coumaric.acid_10É M_24h	0.0350867	0.701729	230	0.986013
GTEx_Brain_Cortex_NPC_T.0901317_10É M_24h	0.0346445	0.69941	230	0.986013
GTEx_Brain_Cortex_NPC_BRD.K23872111_10É M_24h	0.0350233	0.701397	230	0.986013
GTEx_Brain_Cortex_NPC_SA.1458306_10É M_24h	0.0352723	0.7027	230	0.986013
GTEx_Brain_Cortex_NPC_wortmannin_10É M_24h.10	0.0349646	0.70109	230	0.986013
GTEx_Brain_Cortex_NPC_phenothiazine_10É M_24h	0.034447	0.698372	230	0.986013
GTEx_Brain_Cortex_NPC_HDAC3.selective_10É M_6h	0.0348546	0.700513	230	0.986013
GTEx_Brain_Frontal_Cortex_BA9_NPC_BRD.A98888159_10É M_24h	0.0409499	0.702015	170	0.986013
GTEx_Brain_Frontal_Cortex_BA9_NPC_BIX.01294_10É M_24h	0.0410537	0.702481	170	0.986013
GTEx_Brain_Frontal_Cortex_BA9_NPC_iloprost_10É M_24h	0.0401402	0.698368	170	0.986013
GTEx_Brain_Frontal_Cortex_BA9_NPC_belinostat_10É M_24h	0.0411038	0.702706	170	0.986013
GTEx_Brain_Frontal_Cortex_BA9_NPC_BRD.K51683034_10É M_24h	0.0410049	0.702262	170	0.986013
GTEx_Brain_Frontal_Cortex_BA9_NPC_TAK.715_10É M_24h	0.0407839	0.701269	170	0.986013
GTEx_Brain_Frontal_Cortex_BA9_NPC_carvedilol_10É M_24h	0.0410843	0.702618	170	0.986013
GTEx_Brain_Frontal_Cortex_BA9_NPC_D.64131_10É M_24h	0.0407179	0.700972	170	0.986013
GTEx_Brain_Frontal_Cortex_BA9_NPC_BRD.K63423329_10É M_24h	0.0402789	0.698994	170	0.986013
GTEx_Brain_Frontal_Cortex_BA9_NPC_BRD.K63915987_10É M_6h	0.0410342	0.702394	170	0.986013
GTEx_Brain_Hippocampus_NPC_BRD.K35004659_10É M_24h	0.0467527	0.698417	126	0.986013
GTEx_Brain_Hippocampus_NPC_BRD.K66381707_10É M_24h	0.0469057	0.69901	126	0.986013
GTEx_Brain_Hippocampus_NPC_ispinesib_10É M_24h	0.0472792	0.700456	126	0.986013
GTEx_Brain_Hippocampus_NPC_andarine_10É M_24h	0.0472462	0.700328	126	0.986013
GTEx_Brain_Hippocampus_NPC_chlorprothixene_10É M_24h	0.0470976	0.699753	126	0.986013
GTEx_Brain_Hippocampus_NPC_L.694247_10É M_24h	0.0478416	0.702628	126	0.986013
GTEx_Brain_Hippocampus_NPC_eugenitol_10É M_24h	0.0470842	0.699702	126	0.986013
GTEx_Brain_Hippocampus_NPC_BRD.K75035820_10É M_24h	0.0476346	0.701829	126	0.986013
GTEx_Brain_Hippocampus_NPC_BRD.K33591392_10É M_24h	0.0470916	0.69973	126	0.986013
GTEx_Brain_Hippocampus_NPC_BRD.K71498541_10É M_24h	0.0472956	0.70052	126	0.986013
GTEx_Brain_Hippocampus_NPC_BRD.K61260019_10É M_24h	0.0475447	0.701482	126	0.986013
GTEx_Brain_Hippocampus_NPC_BG.1018_10É M_6h	0.0468697	0.69887	126	0.986013
GTEx_Brain_Hypothalamus_NPC_BRD.K50368246_10É M_24h	0.0489501	0.701481	119	0.986013
GTEx_Brain_Hypothalamus_NPC_BRD.K68191033_10É M_24h	0.0488468	0.701093	119	0.986013
GTEx_Brain_Hypothalamus_NPC_ST.4034917_10É M_24h	0.0492959	0.702776	119	0.986013
GTEx_Brain_Hypothalamus_NPC_geldanamycin_10É M_24h.1	0.0492297	0.702529	119	0.986013
GTEx_Brain_Hypothalamus_NPC_EMF.sumo1.11_10É M_24h	0.0491745	0.702322	119	0.986013
GTEx_Brain_Hypothalamus_NPC_EMF.sumo1.5_10É M_24h	0.0487543	0.700745	119	0.986013
GTEx_Brain_Hypothalamus_NPC_troglitazone_3É M_24h	0.0489394	0.70144	119	0.986013
GTEx_Brain_Hypothalamus_NPC_BRD.K38700430_10É M_24h	0.0492386	0.702562	119	0.986013
GTEx_Brain_Hypothalamus_NPC_BRD.K92953840_10É M_24h	0.0485584	0.70001	119	0.986013
GTEx_Brain_Hypothalamus_NPC_BRD.K79532217_10É M_24h	0.0487009	0.700545	119	0.986013
GTEx_Brain_Hypothalamus_NPC_GGTI.297_10É M_24h	0.0492172	0.702482	119	0.986013
GTEx_Brain_Hypothalamus_NPC_BRD.K70980943_10É M_6h	0.0492102	0.702455	119	0.986013
GTEx_Brain_Hypothalamus_NPC_PNU.74654_10É M_24h	0.048416	0.699474	119	0.986013
GTEx_Brain_Hypothalamus_NPC_PI.103_10É M_6h	0.0490926	0.702015	119	0.986013
GTEx_Brain_Nucleus_accumbens_basal_ganglia_NPC_BRD.A03946276_10É M_24h	0.0400461	0.702197	178	0.986013
GTEx_Brain_Nucleus_accumbens_basal_ganglia_NPC_KU.55933_10É M_24h	0.0397503	0.700836	178	0.986013
GTEx_Brain_Nucleus_accumbens_basal_ganglia_NPC_homosalate_10É M_24h	0.0394449	0.699428	178	0.986013
GTEx_Brain_Nucleus_accumbens_basal_ganglia_NPC_fulvestrant_500nM_24h	0.0399195	0.701615	178	0.986013
GTEx_Brain_Nucleus_accumbens_basal_ganglia_NPC_hydroxytacrine.maleate..r.s._10É M_6h	0.0393082	0.698797	178	0.986013
GTEx_Brain_Putamen_basal_ganglia_NPC_BRD.K30381304_10É M_24h	0.0420639	0.700713	159	0.986013
GTEx_Brain_Putamen_basal_ganglia_NPC_QL.X.138_10É M_24h	0.0424095	0.702215	159	0.986013
GTEx_Brain_Putamen_basal_ganglia_NPC_alverine_10É M_24h	0.0423453	0.701937	159	0.986013
GTEx_Brain_Putamen_basal_ganglia_NPC_bromocriptine_10É M_24h.1	0.0419295	0.700128	159	0.986013
GTEx_Brain_Putamen_basal_ganglia_NPC_norcyclobenzaprine_10É M_24h	0.0423385	0.701907	159	0.986013
GTEx_Brain_Putamen_basal_ganglia_NPC_equilin_10É M_24h	0.0423042	0.701758	159	0.986013
GTEx_Brain_Putamen_basal_ganglia_NPC_ZK.93423_10É M_24h	0.0421684	0.701168	159	0.986013
GTEx_Brain_Putamen_basal_ganglia_NPC_epirizole_10É M_24h	0.0419168	0.700073	159	0.986013
GTEx_Brain_Putamen_basal_ganglia_NPC_SA.1457945_10É M_24h	0.0417205	0.699218	159	0.986013
GTEx_Brain_Putamen_basal_ganglia_NPC_BRD.K14095788_10É M_24h	0.0421534	0.701103	159	0.986013
GTEx_Brain_Putamen_basal_ganglia_NPC_BRD.K36313546_10É M_24h	0.0423729	0.702056	159	0.986013
GTEx_Brain_Putamen_basal_ganglia_NPC_BRD.K98626176_10É M_24h	0.0416384	0.69886	159	0.986013
GTEx_Brain_Putamen_basal_ganglia_NPC_carbidopa_10É M_24h	0.0424012	0.70218	159	0.986013
GTEx_Brain_Putamen_basal_ganglia_NPC_desmethyl.DASB_10É M_24h	0.0415691	0.698557	159	0.986013
GTEx_Brain_Putamen_basal_ganglia_NPC_WAY.100635_10É M_24h	0.0423542	0.701976	159	0.986013
GTEx_Brain_Putamen_basal_ganglia_NPC_tunicamycin_10É M_6h	0.0421893	0.701259	159	0.986013
GTEx_Brain_Anterior_cingulate_cortex_BA24_NPC_OSI.930_0.37um_24h	0.0435655	0.701096	149	0.986013
GTEx_Brain_Anterior_cingulate_cortex_BA24_NPC_HG.9.91.01_3.33um_24h	0.0437124	0.701714	149	0.986013
GTEx_Brain_Anterior_cingulate_cortex_BA24_NPC_saracatinib_0.37um_24h	0.043658	0.701486	149	0.986013
GTEx_Brain_Caudate_basal_ganglia_NPC_pazopanib_0.04um_24h	0.0368221	0.699918	205	0.986013
GTEx_Brain_Caudate_basal_ganglia_NPC_MK.1775_0.04um_24h	0.0373716	0.702635	205	0.986013
GTEx_Brain_Caudate_basal_ganglia_NPC_NU.7026_0.12um_24h	0.0373963	0.702757	205	0.986013
GTEx_Brain_Caudate_basal_ganglia_NPC_tanespimycin_10.0um_24h.2	0.0368513	0.700063	205	0.986013
GTEx_Brain_Caudate_basal_ganglia_NPC_TAK.715_1.11um_24h	0.0369548	0.700575	205	0.986013
GTEx_Brain_Cerebellar_Hemisphere_NPC_pazopanib_40.0um_6h	0.0325561	0.698652	258	0.986013
GTEx_Brain_Cerebellum_NPC_tivozanib_0.37um_24h	0.0277516	0.69989	359	0.986013
GTEx_Brain_Cerebellum_NPC_belinostat_3.33um_24h	0.0275061	0.698275	359	0.986013
GTEx_Brain_Cerebellum_NPC_XMD.1499_10.0um_24h	0.0280216	0.701662	359	0.986013
GTEx_Brain_Cerebellum_NPC_dinaciclib_4.5um_6h.2	0.0275718	0.698708	359	0.986013
GTEx_Brain_Cerebellum_NPC_IPI.145_0.5um_6h.2	0.0276363	0.699132	359	0.986013
GTEx_Brain_Cerebellum_NPC_vorinostat_1.0um_6h.2	0.0277277	0.699733	359	0.986013
GTEx_Brain_Cortex_NPC_PHA.767491_0.37um_24h	0.0352514	0.702591	230	0.986013
GTEx_Brain_Cortex_NPC_EX.527_0.37um_24h	0.0346776	0.699584	230	0.986013
GTEx_Brain_Cortex_NPC_PF.03758309_3.33um_24h	0.0345568	0.698949	230	0.986013
GTEx_Brain_Frontal_Cortex_BA9_NPC_MLN.0128_3.33um_24h	0.0401304	0.698324	170	0.986013
GTEx_Brain_Frontal_Cortex_BA9_NPC_CG.930_0.12um_24h	0.0405786	0.700345	170	0.986013
GTEx_Brain_Hippocampus_NPC_motesanib_0.12um_24h	0.0469117	0.699033	126	0.986013
GTEx_Brain_Hippocampus_NPC_NVP.TAE226_10.0um_24h	0.0472806	0.700462	126	0.986013
GTEx_Brain_Hippocampus_NPC_ABT.737_0.37um_24h	0.0475536	0.701517	126	0.986013
GTEx_Brain_Hippocampus_NPC_I.BET.762_0.37um_24h	0.0470543	0.699586	126	0.986013
GTEx_Brain_Hippocampus_NPC_chelerythrine_10.0um_24h	0.0476482	0.701882	126	0.986013
GTEx_Brain_Hippocampus_NPC_PD.0325901_4.0um_6h.2	0.0475673	0.70157	126	0.986013
GTEx_Brain_Hypothalamus_NPC_amuvatinib_0.37um_24h	0.0485745	0.70007	119	0.986013
GTEx_Brain_Hypothalamus_NPC_ALW.II.49.7_0.37um_24h	0.0485762	0.700076	119	0.986013
GTEx_Brain_Hypothalamus_NPC_JNJ.38877605_0.12um_24h	0.0483483	0.699219	119	0.986013
GTEx_Brain_Hypothalamus_NPC_A.769662_3.33um_24h	0.0484641	0.699655	119	0.986013
GTEx_Brain_Nucleus_accumbens_basal_ganglia_NPC_PD.0325901_10.0um_24h	0.0397934	0.701035	178	0.986013
GTEx_Brain_Nucleus_accumbens_basal_ganglia_NPC_aurora.a.inhibitor.i_1.11um_24h	0.0393736	0.699099	178	0.986013
GTEx_Brain_Putamen_basal_ganglia_NPC_AZ.628_0.37um_24h	0.0421005	0.700873	159	0.986013
GTEx_Brain_Putamen_basal_ganglia_NPC_KIN001.127_0.04um_24h	0.0420594	0.700694	159	0.986013
GTEx_Brain_Anterior_cingulate_cortex_BA24_NPC.CAS9_AZ.628_0.37um_24h	0.0434186	0.700478	149	0.986013
GTEx_Brain_Anterior_cingulate_cortex_BA24_NPC.CAS9_JWE.035_3.33um_24h	0.0435828	0.701169	149	0.986013
GTEx_Brain_Anterior_cingulate_cortex_BA24_NPC.CAS9_JNJ.38877605_10.0um_24h	0.0434322	0.700535	149	0.986013
GTEx_Brain_Caudate_basal_ganglia_NPC.CAS9_tivantinib_10.0um_24h	0.0366285	0.698959	205	0.986013
GTEx_Brain_Caudate_basal_ganglia_NPC.CAS9_CTB_0.04um_24h	0.0366239	0.698936	205	0.986013
GTEx_Brain_Caudate_basal_ganglia_NPC.CAS9_PFI.1_10.0um_24h	0.0371094	0.70134	205	0.986013
GTEx_Brain_Cerebellar_Hemisphere_NPC.CAS9_BMS.509744_10.0um_24h	0.0326701	0.699287	258	0.986013
GTEx_Brain_Cerebellar_Hemisphere_NPC.CAS9_UNC.669_0.12um_24h	0.0329404	0.70079	258	0.986013
GTEx_Brain_Cerebellum_NPC.CAS9_PD.0325901_10.0um_24h.1	0.0279585	0.701248	359	0.986013
GTEx_Brain_Cortex_NPC.CAS9_KIN001.266_1.11um_24h	0.0349856	0.701199	230	0.986013
GTEx_Brain_Cortex_NPC.CAS9_olaparib_0.12um_24h	0.0346334	0.699352	230	0.986013
GTEx_Brain_Cortex_NPC.CAS9_SB.939_0.12um_24h	0.034432	0.698292	230	0.986013
GTEx_Brain_Cortex_NPC.CAS9_LY.2603618_10.0um_24h	0.0345124	0.698715	230	0.986013
GTEx_Brain_Frontal_Cortex_BA9_NPC.CAS9_GSK.1059615_3.33um_24h.3	0.0410134	0.7023	170	0.986013
GTEx_Brain_Frontal_Cortex_BA9_NPC.CAS9_ALW.II.38.3_1.11um_24h	0.0406421	0.700631	170	0.986013
GTEx_Brain_Frontal_Cortex_BA9_NPC.CAS9_regorafenib_0.37um_24h	0.0409353	0.701949	170	0.986013
GTEx_Brain_Frontal_Cortex_BA9_NPC.CAS9_PD.0325901_0.37um_24h.2	0.0406055	0.700466	170	0.986013
GTEx_Brain_Hippocampus_NPC.CAS9_cabozantinib_10.0um_24h	0.0473316	0.700659	126	0.986013
GTEx_Brain_Hippocampus_NPC.CAS9_doramapimod_3.33um_24h	0.0474066	0.700949	126	0.986013
GTEx_Brain_Hippocampus_NPC.CAS9_BIX.01294_0.37um_24h	0.0468817	0.698917	126	0.986013
GTEx_Brain_Hippocampus_NPC.CAS9_HMN.214_3.33um_24h	0.0471246	0.699858	126	0.986013
GTEx_Brain_Hypothalamus_NPC.CAS9_tivantinib_0.12um_24h	0.0486296	0.700277	119	0.986013
GTEx_Brain_Hypothalamus_NPC.CAS9_GDC.0068_3.33um_24h	0.0489715	0.701561	119	0.986013
GTEx_Brain_Hypothalamus_NPC.CAS9_dasatinib_0.04um_24h.1	0.0492813	0.702722	119	0.986013
GTEx_Brain_Hypothalamus_NPC.CAS9_I.BET.762_3.33um_24h	0.0487293	0.700652	119	0.986013
GTEx_Brain_Hypothalamus_NPC.CAS9_JNK.IN.5A_0.37um_24h	0.0485586	0.70001	119	0.986013
GTEx_Brain_Nucleus_accumbens_basal_ganglia_NPC.CAS9_dasatinib_0.04um_24h	0.0399461	0.701737	178	0.986013
GTEx_Brain_Nucleus_accumbens_basal_ganglia_NPC.CAS9_KIN001.270_0.04um_24h	0.0400482	0.702207	178	0.986013
GTEx_Brain_Nucleus_accumbens_basal_ganglia_NPC.CAS9_HG.14.10.04_0.37um_24h	0.0395897	0.700096	178	0.986013
GTEx_Brain_Putamen_basal_ganglia_NPC.CAS9_AZD.4547_3.33um_24h	0.0422632	0.70158	159	0.986013
GTEx_Brain_Putamen_basal_ganglia_NPC.CAS9_GSK.1059615_1.11um_24h	0.0418026	0.699576	159	0.986013
GTEx_Brain_Putamen_basal_ganglia_NPC.CAS9_SB.525334_0.37um_24h	0.0418101	0.699608	159	0.986013
GTEx_Brain_Putamen_basal_ganglia_NPC.CAS9_BMS.509744_10.0um_24h	0.04151	0.698299	159	0.986013
GTEx_Brain_Putamen_basal_ganglia_NPC.CAS9_regorafenib_10.0um_24h	0.0424266	0.70229	159	0.986013
GTEx_Brain_Anterior_cingulate_cortex_BA24_NPC.TAK_vandetanib_10.0um_24h	0.0433877	0.700348	149	0.986013
GTEx_Brain_Anterior_cingulate_cortex_BA24_NPC.TAK_AGK.2_0.37um_24h	0.0437043	0.70168	149	0.986013
GTEx_Brain_Anterior_cingulate_cortex_BA24_NPC.TAK_GSK.J4_3.33um_24h	0.0435891	0.701196	149	0.986013
GTEx_Brain_Anterior_cingulate_cortex_BA24_NPC.TAK_MC1568_10.0um_24h	0.0438249	0.702187	149	0.986013
GTEx_Brain_Anterior_cingulate_cortex_BA24_NPC.TAK_belinostat_0.12um_24h	0.0435238	0.700921	149	0.986013
GTEx_Brain_Anterior_cingulate_cortex_BA24_NPC.TAK_tie2.kinase.inhibitor_0.12um_24h	0.0434693	0.700692	149	0.986013
GTEx_Brain_Anterior_cingulate_cortex_BA24_NPC.TAK_decitabine_10.0um_6h.2	0.0431284	0.699255	149	0.986013
GTEx_Brain_Caudate_basal_ganglia_NPC.TAK_BMS.777607_3.33um_24h	0.0367044	0.699335	205	0.986013
GTEx_Brain_Caudate_basal_ganglia_NPC.TAK_A.769662_0.37um_24h	0.0367646	0.699634	205	0.986013
GTEx_Brain_Caudate_basal_ganglia_NPC.TAK_CC.401_10.0um_24h	0.0373239	0.7024	205	0.986013
GTEx_Brain_Caudate_basal_ganglia_NPC.TAK_regorafenib_3.33um_24h	0.037062	0.701106	205	0.986013
GTEx_Brain_Cerebellar_Hemisphere_NPC.TAK_ABT.737_0.04um_24h	0.0326727	0.699302	258	0.986013
GTEx_Brain_Cerebellar_Hemisphere_NPC.TAK_GSK.J1_0.37um_24h	0.0324832	0.698245	258	0.986013
GTEx_Brain_Cerebellar_Hemisphere_NPC.TAK_HMN.214_3.33um_24h	0.0332433	0.702471	258	0.986013
GTEx_Brain_Cerebellum_NPC.TAK_HG.9.91.01_0.12um_24h	0.0280438	0.701807	359	0.986013
GTEx_Brain_Cerebellum_NPC.TAK_NPK76.II.72.1_10.0um_24h	0.0276562	0.699263	359	0.986013
GTEx_Brain_Cerebellum_NPC.TAK_ABT.737_10.0um_24h	0.0275292	0.698428	359	0.986013
GTEx_Brain_Cerebellum_NPC.TAK_GSK.J4_10.0um_24h	0.0279766	0.701367	359	0.986013
GTEx_Brain_Cerebellum_NPC.TAK_NVP.BHG712_0.12um_24h	0.0275825	0.698778	359	0.986013
GTEx_Brain_Cerebellum_NPC.TAK_rigosertib_0.37um_24h	0.0275254	0.698402	359	0.986013
GTEx_Brain_Cerebellum_NPC.TAK_AZD.1480_10.0um_24h	0.027576	0.698736	359	0.986013
GTEx_Brain_Cerebellum_NPC.TAK_tie2.kinase.inhibitor_3.33um_24h	0.0277076	0.699601	359	0.986013
GTEx_Brain_Cerebellum_NPC.TAK_vorinostat_1.0um_6h.1	0.0281316	0.702382	359	0.986013
GTEx_Brain_Cerebellum_NPC.TAK_ginkgetin_5.0um_6h.2	0.0278037	0.700233	359	0.986013
GTEx_Brain_Cortex_NPC.TAK_VE.821_10.0um_24h	0.0344542	0.698409	230	0.986013
GTEx_Brain_Cortex_NPC.TAK_D.4476_0.37um_24h	0.0352536	0.702602	230	0.986013
GTEx_Brain_Cortex_NPC.TAK_UNC.0321_10.0um_6h.1	0.0352299	0.702478	230	0.986013
GTEx_Brain_Frontal_Cortex_BA9_NPC.TAK_KIN001.244_1.11um_24h	0.0408284	0.701469	170	0.986013
GTEx_Brain_Frontal_Cortex_BA9_NPC.TAK_quizartinib_3.33um_24h	0.0404418	0.699729	170	0.986013
GTEx_Brain_Frontal_Cortex_BA9_NPC.TAK_belinostat_1.11um_24h	0.0404596	0.699809	170	0.986013
GTEx_Brain_Frontal_Cortex_BA9_NPC.TAK_sotrastaurin_10.0um_6h	0.0408156	0.701411	170	0.986013
GTEx_Brain_Hippocampus_NPC.TAK_methylstat_0.04um_24h	0.0476256	0.701795	126	0.986013
GTEx_Brain_Nucleus_accumbens_basal_ganglia_NPC.TAK_RAF.265_3.33um_24h	0.0401813	0.702818	178	0.986013
GTEx_Brain_Nucleus_accumbens_basal_ganglia_NPC.TAK_zebularine_10.0um_6h.2	0.039928	0.701654	178	0.986013
GTEx_Brain_Nucleus_accumbens_basal_ganglia_NPC.TAK_epz.5676_10.0um_6h	0.0396864	0.700542	178	0.986013
GTEx_Brain_Putamen_basal_ganglia_NPC.TAK_KIN001.244_10.0um_24h	0.0423983	0.702167	159	0.986013
GTEx_Brain_Putamen_basal_ganglia_NPC.TAK_RG.108_10.0um_24h	0.0415652	0.69854	159	0.986013
GTEx_Brain_Putamen_basal_ganglia_NPC.TAK_GSK.2334470_0.12um_24h	0.0421266	0.700986	159	0.986013
GTEx_Brain_Putamen_basal_ganglia_NPC.TAK_JNK.IN.5A_3.33um_24h	0.0422579	0.701557	159	0.986013
GTEx_Brain_Putamen_basal_ganglia_NPC.TAK_compounde_0.1um_6h.1	0.0416571	0.698941	159	0.986013
GTEx_Colon_Sigmoid_AGS_TPCA.1_10É M_6h	0.0313978	0.702813	290	0.986013
GTEx_Colon_Transverse_AGS_clonidine_10É M_6h	0.0306433	0.701482	300	0.986013
GTEx_Small_Intestine_Terminal_Ileum_AGS_IKK3.inhibitor.IX_5É M_6h	0.0434675	0.702544	152	0.986013
GTEx_Small_Intestine_Terminal_Ileum_AGS_NSC.632839_10É M_6h	0.0427806	0.699624	152	0.986013
GTEx_Colon_Sigmoid_CL34_idarubicin_100nM_6h	0.0311831	0.70155	290	0.986013
GTEx_Colon_Sigmoid_CL34_NVP.AUY922_10É M_6h	0.0309932	0.700431	290	0.986013
GTEx_Colon_Sigmoid_CL34_BRD.K92980438_100É M_6h	0.0308425	0.699542	290	0.986013
GTEx_Colon_Transverse_CL34_evodiamine_10É M_6h	0.0305725	0.701058	300	0.986013
GTEx_Colon_Transverse_CL34_BMS.299897_10É M_6h	0.0303959	0.699998	300	0.986013
GTEx_Colon_Transverse_CL34_4.iodo.6.phenylpyrimidine_40É M_6h	0.0305178	0.700729	300	0.986013
GTEx_Colon_Transverse_CL34_PAC.1_10É M_6h	0.0304997	0.700621	300	0.986013
GTEx_Small_Intestine_Terminal_Ileum_CL34_CD.437_10É M_6h	0.0428677	0.699995	152	0.986013
GTEx_Small_Intestine_Terminal_Ileum_CL34_AS.605240_10É M_6h	0.0430335	0.700701	152	0.986013
GTEx_Small_Intestine_Terminal_Ileum_CL34_IKK3.inhibitor.IX_5É M_6h	0.0428609	0.699966	152	0.986013
GTEx_Colon_Transverse_HCT116_SCH.79797_10É M_6h	0.0306135	0.701303	300	0.986013
GTEx_Colon_Transverse_HT115_BMS.641988_10É M_6h	0.0303902	0.699964	300	0.986013
GTEx_Small_Intestine_Terminal_Ileum_HT115_PIK.75_100nM_6h	0.0434624	0.702522	152	0.986013
GTEx_Colon_Sigmoid_HT29_oxotremorine.sesquifumarate_10É M_24h	0.0313068	0.702278	290	0.986013
GTEx_Colon_Sigmoid_HT29_Y.27632_10É M_6h	0.0308851	0.699794	290	0.986013
GTEx_Colon_Sigmoid_HT29_KI.8751_10É M_6h	0.0313545	0.702558	290	0.986013
GTEx_Colon_Sigmoid_HT29_ZK.756326_10É M_6h	0.0313241	0.70238	290	0.986013
GTEx_Colon_Sigmoid_HT29_BRD.A81936046_10É M_24h	0.0308601	0.699646	290	0.986013
GTEx_Colon_Sigmoid_HT29_PLX.4720_10É M_6h.1	0.0312157	0.701742	290	0.986013
GTEx_Colon_Sigmoid_HT29_ergocryptine_10É M_6h.1	0.0306854	0.698614	290	0.986013
GTEx_Colon_Sigmoid_HT29_BRD.K75666689_5É M_24h	0.0313337	0.702436	290	0.986013
GTEx_Colon_Sigmoid_HT29_BRD.K19642661_5É M_24h.1	0.0313115	0.702306	290	0.986013
GTEx_Colon_Sigmoid_HT29_BRD.K53315742_5É M_24h	0.031289	0.702173	290	0.986013
GTEx_Colon_Sigmoid_HT29_BRD.K64272762_5É M_24h	0.0308638	0.699668	290	0.986013
GTEx_Colon_Sigmoid_HT29_BRD.K79997126_5É M_24h	0.0306318	0.698297	290	0.986013
GTEx_Colon_Sigmoid_HT29_BRD.K80726792_5É M_24h	0.0308469	0.699569	290	0.986013
GTEx_Colon_Sigmoid_HT29_BRD.K08373870_5É M_24h	0.0312922	0.702192	290	0.986013
GTEx_Colon_Sigmoid_HT29_BRD.K40555995_5É M_24h	0.0308211	0.699416	290	0.986013
GTEx_Colon_Sigmoid_HT29_BRD.K71805031_5É M_24h	0.0308035	0.699312	290	0.986013
GTEx_Colon_Sigmoid_HT29_BRD.K79149684_5É M_24h	0.0313712	0.702656	290	0.986013
GTEx_Colon_Sigmoid_HT29_BRD.K88903268_5É M_24h	0.0312595	0.702	290	0.986013
GTEx_Colon_Sigmoid_HT29_BRD.K31618614_5É M_24h	0.0309627	0.700252	290	0.986013
GTEx_Colon_Sigmoid_HT29_BRD.K10006632_5É M_24h	0.0313053	0.702269	290	0.986013
GTEx_Colon_Sigmoid_HT29_BRD.K27181648_5É M_24h	0.0311785	0.701523	290	0.986013
GTEx_Colon_Sigmoid_HT29_BRD.K54294645_5É M_24h	0.0308624	0.69966	290	0.986013
GTEx_Colon_Sigmoid_HT29_BRD.K08008963_5É M_24h	0.0311819	0.701543	290	0.986013
GTEx_Colon_Sigmoid_HT29_BRD.K28451547_5É M_24h	0.0309964	0.70045	290	0.986013
GTEx_Colon_Sigmoid_HT29_BRD.K38832878_5É M_24h	0.0311195	0.701176	290	0.986013
GTEx_Colon_Sigmoid_HT29_BRD.K53927732_5É M_24h	0.0313616	0.7026	290	0.986013
GTEx_Colon_Sigmoid_HT29_BRD.K60760984_5É M_24h	0.0306146	0.698195	290	0.986013
GTEx_Colon_Sigmoid_HT29_BRD.K46774516_5É M_24h	0.0307584	0.699045	290	0.986013
GTEx_Colon_Sigmoid_HT29_BRD.K25050358_10É M_24h	0.0312475	0.701929	290	0.986013
GTEx_Colon_Sigmoid_HT29_PCI.34051_0.37É M_24h	0.0306175	0.698213	290	0.986013
GTEx_Colon_Sigmoid_HT29_BRD.K93367411_33.33É M_24h	0.0313911	0.702774	290	0.986013
GTEx_Colon_Transverse_HT29_piroxicam_10É M_6h	0.0301177	0.698327	300	0.986013
GTEx_Colon_Transverse_HT29_BMS.182874_10É M_24h	0.0303871	0.699946	300	0.986013
GTEx_Colon_Transverse_HT29_fluocinolone.acetonide_10É M_6h	0.030719	0.701935	300	0.986013
GTEx_Colon_Transverse_HT29_BRD.K90999434_10É M_24h	0.030746	0.702096	300	0.986013
GTEx_Colon_Transverse_HT29_BRD.K98025142_10É M_24h	0.0303521	0.699735	300	0.986013
GTEx_Colon_Transverse_HT29_FU.JMBII127B_10É M_6h	0.0302826	0.699318	300	0.986013
GTEx_Colon_Transverse_HT29_BRD.K92470030_10É M_6h	0.0303608	0.699787	300	0.986013
GTEx_Colon_Transverse_HT29_BRD.K40441731_10É M_6h	0.0303897	0.699961	300	0.986013
GTEx_Colon_Transverse_HT29_penicillin_10É M_6h	0.0301341	0.698425	300	0.986013
GTEx_Colon_Transverse_HT29_BRD.K87371039_10É M_6h	0.0306142	0.701307	300	0.986013
GTEx_Colon_Transverse_HT29_BRD.K89546934_10É M_6h	0.0307883	0.702349	300	0.986013
GTEx_Colon_Transverse_HT29_BRD.K02986291_10É M_6h	0.0306082	0.701271	300	0.986013
GTEx_Colon_Transverse_HT29_BRD.K62459624_10É M_6h.1	0.0304427	0.700279	300	0.986013
GTEx_Colon_Transverse_HT29_pioglitazone_10É M_6h.2	0.0301893	0.698757	300	0.986013
GTEx_Colon_Transverse_HT29_moxonidine_10É M_6h.1	0.0306458	0.701496	300	0.986013
GTEx_Colon_Transverse_HT29_diethyltoluamide_10É M_6h	0.0308085	0.70247	300	0.986013
GTEx_Colon_Transverse_HT29_BRD.K70115829_5É M_24h	0.0305921	0.701175	300	0.986013
GTEx_Colon_Transverse_HT29_BRD.K48465004_5É M_24h	0.030698	0.701809	300	0.986013
GTEx_Colon_Transverse_HT29_BRD.K85194284_5É M_24h	0.0306289	0.701395	300	0.986013
GTEx_Colon_Transverse_HT29_BRD.K60879194_5É M_24h	0.0301982	0.698811	300	0.986013
GTEx_Colon_Transverse_HT29_BRD.K06541323_5É M_24h	0.0304563	0.700361	300	0.986013
GTEx_Colon_Transverse_HT29_BRD.K35842817_5É M_24h	0.0307947	0.702387	300	0.986013
GTEx_Colon_Transverse_HT29_BRD.K68915174_5É M_24h	0.0304238	0.700165	300	0.986013
GTEx_Colon_Transverse_HT29_BRD.K74327009_5É M_24h	0.0301584	0.698572	300	0.986013
GTEx_Colon_Transverse_HT29_BRD.K50269042_5É M_24h	0.0305186	0.700735	300	0.986013
GTEx_Colon_Transverse_HT29_BRD.K59261663_5É M_24h	0.0306678	0.701628	300	0.986013
GTEx_Colon_Transverse_HT29_BRD.K19390271_5É M_24h	0.030424	0.700167	300	0.986013
GTEx_Colon_Transverse_HT29_BRD.K32652655_5É M_24h	0.030151	0.698527	300	0.986013
GTEx_Colon_Transverse_HT29_BRD.K06163572_5É M_24h	0.0301211	0.698347	300	0.986013
GTEx_Colon_Transverse_HT29_BRD.K34844610_5É M_24h	0.0302649	0.699212	300	0.986013
GTEx_Colon_Transverse_HT29_BRD.K81408913_5É M_24h	0.0305888	0.701155	300	0.986013
GTEx_Colon_Transverse_HT29_BRD.K54335715_5É M_24h	0.0304394	0.70026	300	0.986013
GTEx_Colon_Transverse_HT29_BRD.K24639784_5É M_24h	0.0307146	0.701908	300	0.986013
GTEx_Colon_Transverse_HT29_BRD.K73202406_5É M_24h	0.0308686	0.702829	300	0.986013
GTEx_Colon_Transverse_HT29_BRD.K75984692_5É M_24h	0.0307553	0.702152	300	0.986013
GTEx_Colon_Transverse_HT29_BRD.K63923428_10É M_24h	0.0306352	0.701433	300	0.986013
GTEx_Colon_Transverse_HT29_BRD.K54652275_10É M_24h	0.0306515	0.701531	300	0.986013
GTEx_Colon_Transverse_HT29_PCI.34051_0.04É M_24h	0.0308225	0.702553	300	0.986013
GTEx_Colon_Transverse_HT29_curcumin_33.33É M_24h	0.0301683	0.698631	300	0.986013
GTEx_Small_Intestine_Terminal_Ileum_HT29_naftidrofuryl_10É M_6h	0.0435393	0.702848	152	0.986013
GTEx_Small_Intestine_Terminal_Ileum_HT29_CMPD.1_10É M_24h	0.043447	0.702457	152	0.986013
GTEx_Small_Intestine_Terminal_Ileum_HT29_amyleine_10É M_6h	0.043271	0.70171	152	0.986013
GTEx_Small_Intestine_Terminal_Ileum_HT29_progesterone_10É M_6h	0.042649	0.699064	152	0.986013
GTEx_Small_Intestine_Terminal_Ileum_HT29_BRD.K48974000_10É M_6h	0.043218	0.701485	152	0.986013
GTEx_Small_Intestine_Terminal_Ileum_HT29_BRD.K90996982_10É M_6h	0.0432009	0.701412	152	0.986013
GTEx_Small_Intestine_Terminal_Ileum_HT29_ARG.A1.22_10É M_6h	0.042685	0.699217	152	0.986013
GTEx_Small_Intestine_Terminal_Ileum_HT29_toremifene_10É M_6h.1	0.0427242	0.699384	152	0.986013
GTEx_Small_Intestine_Terminal_Ileum_HT29_vorinostat_10É M_6h.8	0.0430557	0.700795	152	0.986013
GTEx_Small_Intestine_Terminal_Ileum_HT29_BRD.K70947604_10É M_6h	0.0435393	0.702848	152	0.986013
GTEx_Small_Intestine_Terminal_Ileum_HT29_scriptaid_10É M_6h	0.0430574	0.700802	152	0.986013
GTEx_Small_Intestine_Terminal_Ileum_HT29_BIBX.1382_10É M_6h.1	0.0433727	0.702142	152	0.986013
GTEx_Small_Intestine_Terminal_Ileum_HT29_tubastatin.a_10É M_6h	0.042948	0.700337	152	0.986013
GTEx_Small_Intestine_Terminal_Ileum_HT29_BRD.K69295800_5É M_24h	0.0432728	0.701717	152	0.986013
GTEx_Small_Intestine_Terminal_Ileum_HT29_BRD.K20761826_5É M_24h	0.0433556	0.702069	152	0.986013
GTEx_Small_Intestine_Terminal_Ileum_HT29_BRD.K90748376_5É M_24h	0.0431377	0.701144	152	0.986013
GTEx_Small_Intestine_Terminal_Ileum_HT29_BRD.K22937431_5É M_24h	0.043054	0.700788	152	0.986013
GTEx_Small_Intestine_Terminal_Ileum_HT29_BRD.K80726792_5É M_24h	0.0430489	0.700766	152	0.986013
GTEx_Small_Intestine_Terminal_Ileum_HT29_BRD.K01478916_5É M_24h	0.0432659	0.701688	152	0.986013
GTEx_Small_Intestine_Terminal_Ileum_HT29_BRD.K05713002_5É M_24h	0.0432624	0.701674	152	0.986013
GTEx_Small_Intestine_Terminal_Ileum_HT29_BRD.K07107626_5É M_24h	0.0433684	0.702123	152	0.986013
GTEx_Small_Intestine_Terminal_Ileum_HT29_BRD.K10806720_5É M_24h	0.0434453	0.70245	152	0.986013
GTEx_Small_Intestine_Terminal_Ileum_HT29_BRD.K25193669_5É M_24h	0.0432385	0.701572	152	0.986013
GTEx_Small_Intestine_Terminal_Ileum_HT29_vorinostat_500nM_24h.6	0.0430096	0.700599	152	0.986013
GTEx_Small_Intestine_Terminal_Ileum_HT29_BRD.K60056473_5É M_24h	0.0431958	0.701391	152	0.986013
GTEx_Small_Intestine_Terminal_Ileum_HT29_BRD.K49005570_5É M_24h	0.0433	0.701833	152	0.986013
GTEx_Small_Intestine_Terminal_Ileum_HT29_BRD.K73276569_5É M_24h	0.0431206	0.701071	152	0.986013
GTEx_Small_Intestine_Terminal_Ileum_HT29_BRD.K18412690_5É M_24h	0.0431599	0.701238	152	0.986013
GTEx_Small_Intestine_Terminal_Ileum_HT29_BRD.K83744912_5É M_24h	0.0434693	0.702551	152	0.986013
GTEx_Small_Intestine_Terminal_Ileum_HT29_BRD.K32652655_5É M_24h	0.042702	0.699289	152	0.986013
GTEx_Small_Intestine_Terminal_Ileum_HT29_BRD.K20109053_5É M_24h	0.0429873	0.700504	152	0.986013
GTEx_Small_Intestine_Terminal_Ileum_HT29_BRD.K82423177_5É M_24h	0.043031	0.70069	152	0.986013
GTEx_Small_Intestine_Terminal_Ileum_HT29_BRD.K93411257_5É M_24h	0.0435205	0.702768	152	0.986013
GTEx_Small_Intestine_Terminal_Ileum_HT29_BRD.K49258689_5É M_24h	0.0431599	0.701238	152	0.986013
GTEx_Small_Intestine_Terminal_Ileum_HT29_BRD.K99660708_5É M_24h	0.0427703	0.699581	152	0.986013
GTEx_Small_Intestine_Terminal_Ileum_HT29_BRD.K59389251_5É M_24h	0.0428199	0.699792	152	0.986013
GTEx_Small_Intestine_Terminal_Ileum_HT29_BRD.K79435297_5É M_24h	0.0431531	0.701209	152	0.986013
GTEx_Small_Intestine_Terminal_Ileum_HT29_vorinostat_500nM_24h.15	0.0425294	0.698554	152	0.986013
GTEx_Small_Intestine_Terminal_Ileum_HT29_ZM.447439_3.33É M_24h	0.0427276	0.699399	152	0.986013
GTEx_Small_Intestine_Terminal_Ileum_HT29_BRD.K56411643_0.04É M_24h	0.0429634	0.700403	152	0.986013
GTEx_Small_Intestine_Terminal_Ileum_HT29_PF.543_1.11É M_24h	0.043482	0.702606	152	0.986013
GTEx_Small_Intestine_Terminal_Ileum_HT29_trequinsin_0.12É M_24h	0.0427772	0.69961	152	0.986013
GTEx_Colon_Sigmoid_HT29_buparlisib_0.04um_24h	0.0311326	0.701253	290	0.986013
GTEx_Colon_Sigmoid_HT29_XMD.16144_0.04um_24h	0.0307568	0.699036	290	0.986013
GTEx_Colon_Sigmoid_HT29_CTB_0.04um_24h	0.0310554	0.700798	290	0.986013
GTEx_Colon_Sigmoid_HT29_selegiline_1.11um_24h	0.0313467	0.702513	290	0.986013
GTEx_Colon_Sigmoid_HT29_doxycycline_0.12um_24h	0.031237	0.701867	290	0.986013
GTEx_Colon_Sigmoid_HT29_argatroban_3.33um_24h	0.0309601	0.700236	290	0.986013
GTEx_Colon_Sigmoid_HT29_amfepramone_10.0um_24h	0.0313855	0.70274	290	0.986013
GTEx_Colon_Sigmoid_HT29_mitiglinide_3.33um_24h	0.0310286	0.70064	290	0.986013
GTEx_Colon_Sigmoid_HT29_moxonidine_1.11um_24h	0.0313103	0.702299	290	0.986013
GTEx_Colon_Sigmoid_HT29_YM.155_0.37um_24h	0.0307014	0.698709	290	0.986013
GTEx_Colon_Sigmoid_HT29_PF.04691502_10.0um_24h	0.0308792	0.699759	290	0.986013
GTEx_Colon_Sigmoid_HT29_KBG_1.11um_24h	0.0313899	0.702766	290	0.986013
GTEx_Colon_Sigmoid_HT29_clozapine_1.11um_24h	0.0306712	0.69853	290	0.986013
GTEx_Colon_Sigmoid_HT29_STA.5326_1.11um_24h	0.0307773	0.699157	290	0.986013
GTEx_Colon_Sigmoid_HT29_PF.03758309_1.11um_24h.1	0.0310354	0.70068	290	0.986013
GTEx_Colon_Sigmoid_HT29_lonafarnib_3.33um_24h	0.0312721	0.702074	290	0.986013
GTEx_Colon_Sigmoid_HT29_azacitidine_3.33um_24h.1	0.0307361	0.698914	290	0.986013
GTEx_Colon_Sigmoid_HT29_taladegib_10.0um_24h	0.0308622	0.699659	290	0.986013
GTEx_Colon_Sigmoid_HT29_merbarone_0.12um_24h	0.0313032	0.702257	290	0.986013
GTEx_Colon_Sigmoid_HT29_MG.132_20.0um_24h.237	0.031304	0.702262	290	0.986013
GTEx_Colon_Sigmoid_HT29_SEP.227900_0.12um_24h	0.0313163	0.702334	290	0.986013
GTEx_Colon_Sigmoid_HT29_simeprevir_10.0um_24h	0.0313614	0.702599	290	0.986013
GTEx_Colon_Sigmoid_HT29_bortezomib_20.0um_24h.268	0.0313162	0.702333	290	0.986013
GTEx_Colon_Sigmoid_HT29_CEP.37440_0.12um_24h	0.0313897	0.702765	290	0.986013
GTEx_Colon_Sigmoid_HT29_sertindole_1.11um_24h	0.0310728	0.7009	290	0.986013
GTEx_Colon_Sigmoid_HT29_pralatrexate_1.11um_24h	0.031382	0.70272	290	0.986013
GTEx_Colon_Sigmoid_HT29_mCPP_1.11um_24h	0.0306766	0.698562	290	0.986013
GTEx_Colon_Sigmoid_HT29_telmisartan_0.04um_24h	0.0311895	0.701588	290	0.986013
GTEx_Colon_Sigmoid_HT29_etodolac_0.12um_24h	0.0306319	0.698298	290	0.986013
GTEx_Colon_Sigmoid_HT29_capecitabine_10.0um_24h	0.0306448	0.698374	290	0.986013
GTEx_Colon_Sigmoid_HT29_melperone_3.33um_24h	0.0306772	0.698566	290	0.986013
GTEx_Colon_Transverse_HT29_WYE.125132_0.12um_24h	0.0302024	0.698836	300	0.986013
GTEx_Colon_Transverse_HT29_osimertinib_3.33um_24h	0.0301769	0.698682	300	0.986013
GTEx_Colon_Transverse_HT29_atracurium_10.0um_24h	0.0305227	0.700759	300	0.986013
GTEx_Colon_Transverse_HT29_fdcyd_0.37um_24h	0.0302266	0.698982	300	0.986013
GTEx_Colon_Transverse_HT29_simvastatin_0.12um_24h	0.0307357	0.702034	300	0.986013
GTEx_Colon_Transverse_HT29_halofantrine_0.37um_24h	0.0303254	0.699575	300	0.986013
GTEx_Colon_Transverse_HT29_L.655240_0.12um_24h	0.0302751	0.699273	300	0.986013
GTEx_Colon_Transverse_HT29_bortezomib_20.0um_24h.122	0.0302051	0.698852	300	0.986013
GTEx_Colon_Transverse_HT29_bortezomib_20.0um_24h.139	0.0303486	0.699715	300	0.986013
GTEx_Colon_Transverse_HT29_dasabuvir_0.04um_24h	0.0301061	0.698257	300	0.986013
GTEx_Colon_Transverse_HT29_tirofiban_3.33um_24h	0.0303893	0.699959	300	0.986013
GTEx_Colon_Transverse_HT29_bortezomib_20.0um_24h.171	0.0301136	0.698302	300	0.986013
GTEx_Colon_Transverse_HT29_medroxyprogesterone.acetate_0.04um_24h	0.0307811	0.702306	300	0.986013
GTEx_Colon_Transverse_HT29_AVN.944_0.12um_24h	0.0306157	0.701316	300	0.986013
GTEx_Colon_Transverse_HT29_siguazodan_3.33um_24h	0.0307344	0.702027	300	0.986013
GTEx_Colon_Transverse_HT29_MG.132_20.0um_24h.222	0.0301711	0.698648	300	0.986013
GTEx_Colon_Transverse_HT29_bortezomib_20.0um_24h.224	0.0301609	0.698586	300	0.986013
GTEx_Colon_Transverse_HT29_mirodenafil_10.0um_24h	0.0307819	0.702311	300	0.986013
GTEx_Colon_Transverse_HT29_phenylbutyrate_0.37um_24h	0.0308167	0.702519	300	0.986013
GTEx_Colon_Transverse_HT29_pindolol_1.11um_24h	0.0306628	0.701598	300	0.986013
GTEx_Colon_Transverse_HT29_lomitapide_10.0um_24h	0.0302656	0.699216	300	0.986013
GTEx_Colon_Transverse_HT29_tenidap_1.11um_24h	0.0307662	0.702217	300	0.986013
GTEx_Colon_Transverse_HT29_O6.benzylguanine_0.12um_24h	0.0307723	0.702254	300	0.986013
GTEx_Colon_Transverse_HT29_MG.132_20.0um_24h.307	0.0306704	0.701644	300	0.986013
GTEx_Colon_Transverse_HT29_imatinib_0.12um_24h.1	0.0302407	0.699066	300	0.986013
GTEx_Colon_Transverse_HT29_PF.562271_0.04um_24h.1	0.0308075	0.702464	300	0.986013
GTEx_Colon_Transverse_HT29_diminazene.aceturate_10.0um_24h	0.0301115	0.69829	300	0.986013
GTEx_Colon_Transverse_HT29_abacavir_3.33um_24h	0.0307033	0.701841	300	0.986013
GTEx_Small_Intestine_Terminal_Ileum_HT29_PLX.4720_10.0um_24h	0.0430831	0.700912	152	0.986013
GTEx_Small_Intestine_Terminal_Ileum_HT29_BX.912_0.37um_24h	0.0429788	0.700468	152	0.986013
GTEx_Small_Intestine_Terminal_Ileum_HT29_dabrafenib_10.0um_24h	0.0435077	0.702714	152	0.986013
GTEx_Small_Intestine_Terminal_Ileum_HT29_lomeguatrib_0.37um_24h	0.0425294	0.698554	152	0.986013
GTEx_Small_Intestine_Terminal_Ileum_HT29_sotrastaurin_0.37um_24h	0.0427447	0.699471	152	0.986013
GTEx_Small_Intestine_Terminal_Ileum_HT29_pibenzimol_0.12um_24h	0.0429404	0.700305	152	0.986013
GTEx_Small_Intestine_Terminal_Ileum_HT29_tranilast_1.11um_24h	0.043441	0.702432	152	0.986013
GTEx_Small_Intestine_Terminal_Ileum_HT29_fdcyd_0.12um_24h	0.0435376	0.702841	152	0.986013
GTEx_Small_Intestine_Terminal_Ileum_HT29_AMG.208_1.11um_24h	0.0424825	0.698353	152	0.986013
GTEx_Small_Intestine_Terminal_Ileum_HT29_colforsin.daproate_0.04um_24h	0.0428422	0.699887	152	0.986013
GTEx_Small_Intestine_Terminal_Ileum_HT29_mubritinib_0.37um_24h	0.042473	0.698313	152	0.986013
GTEx_Small_Intestine_Terminal_Ileum_HT29_chrysin_3.33um_24h	0.0428396	0.699876	152	0.986013
GTEx_Small_Intestine_Terminal_Ileum_HT29_pidotimod_1.11um_24h	0.0434846	0.702616	152	0.986013
GTEx_Small_Intestine_Terminal_Ileum_HT29_irbesartan_1.11um_24h	0.0429036	0.700148	152	0.986013
GTEx_Small_Intestine_Terminal_Ileum_HT29_GW.842166_3.33um_24h	0.0428455	0.699901	152	0.986013
GTEx_Small_Intestine_Terminal_Ileum_HT29_temozolomide_0.12um_24h	0.0430164	0.700628	152	0.986013
GTEx_Small_Intestine_Terminal_Ileum_HT29_exalamide_0.04um_24h	0.0433394	0.702	152	0.986013
GTEx_Small_Intestine_Terminal_Ileum_HT29_tizanidine_3.33um_24h	0.0424902	0.698386	152	0.986013
GTEx_Small_Intestine_Terminal_Ileum_HT29_esmolol_0.04um_24h	0.0430642	0.700831	152	0.986013
GTEx_Small_Intestine_Terminal_Ileum_HT29_brexpiprazole_0.12um_24h	0.0434214	0.702348	152	0.986013
GTEx_Small_Intestine_Terminal_Ileum_HT29_PHA.848125_0.04um_24h	0.0426456	0.699049	152	0.986013
GTEx_Small_Intestine_Terminal_Ileum_HT29_guanaben.acetate_0.12um_24h	0.0428387	0.699872	152	0.986013
GTEx_Small_Intestine_Terminal_Ileum_HT29_propentofylline_0.04um_24h	0.0427952	0.699686	152	0.986013
GTEx_Small_Intestine_Terminal_Ileum_HT29_venetoclax_0.04um_24h	0.0434291	0.702381	152	0.986013
GTEx_Small_Intestine_Terminal_Ileum_HT29_semaxanib_0.37um_24h	0.0430463	0.700755	152	0.986013
GTEx_Small_Intestine_Terminal_Ileum_HT29_AMG.232_0.04um_24h	0.0433188	0.701913	152	0.986013
GTEx_Small_Intestine_Terminal_Ileum_HT29_acetylcysteine_10.0um_24h	0.0429122	0.700185	152	0.986013
GTEx_Small_Intestine_Terminal_Ileum_HT29_dasatinib_0.37um_24h.5	0.0432761	0.701732	152	0.986013
GTEx_Small_Intestine_Terminal_Ileum_HT29_ethylenediaminetetraacetic.acid_0.37um_24h	0.0429805	0.700475	152	0.986013
GTEx_Small_Intestine_Terminal_Ileum_HT29_Y.26763_10.0um_24h	0.0426815	0.699202	152	0.986013
GTEx_Small_Intestine_Terminal_Ileum_HT29_secnidazole_0.12um_24h	0.0425807	0.698772	152	0.986013
GTEx_Small_Intestine_Terminal_Ileum_HT29_ibutilide_1.11um_24h	0.0427362	0.699435	152	0.986013
GTEx_Small_Intestine_Terminal_Ileum_HT29_ranolazine_1.11um_24h	0.0428882	0.700083	152	0.986013
GTEx_Small_Intestine_Terminal_Ileum_HT29_pirfenidone_1.11um_24h	0.0434094	0.702297	152	0.986013
GTEx_Small_Intestine_Terminal_Ileum_HT29_tacrolimus_3.33um_24h	0.0429241	0.700235	152	0.986013
GTEx_Small_Intestine_Terminal_Ileum_HT29_piperidolate_10.0um_24h	0.0432702	0.701707	152	0.986013
GTEx_Small_Intestine_Terminal_Ileum_HT29_rosiglitazone_3.33um_24h	0.0425688	0.698721	152	0.986013
GTEx_Colon_Transverse_LOVO_BRD.K64970062_10É M_6h	0.0304924	0.700577	300	0.986013
GTEx_Small_Intestine_Terminal_Ileum_LOVO_orteronel_40É M_6h	0.0430036	0.700574	152	0.986013
GTEx_Colon_Sigmoid_MDST8_navitoclax_10É M_6h	0.0308035	0.699312	290	0.986013
GTEx_Colon_Transverse_MDST8_16.16.dimethylprostaglandin.e2_10É M_6h	0.0305533	0.700942	300	0.986013
GTEx_Small_Intestine_Terminal_Ileum_MDST8_BRD.A12083771_10É M_6h	0.0428831	0.700061	152	0.986013
GTEx_Colon_Sigmoid_NCIH508_BRD.K76188144_100É M_6h	0.0312	0.70165	290	0.986013
GTEx_Colon_Transverse_NCIH508_BAX.channel.blocker_10É M_6h	0.0304164	0.700122	300	0.986013
GTEx_Colon_Transverse_NCIH508_L.690330_10É M_6h	0.0307667	0.70222	300	0.986013
GTEx_Small_Intestine_Terminal_Ileum_NCIH508_BRD.K40758391_40É M_6h	0.0427122	0.699333	152	0.986013
GTEx_Small_Intestine_Terminal_Ileum_RKO_pimozide_10É M_6h	0.0428797	0.700046	152	0.986013
GTEx_Colon_Sigmoid_SNU1040_CHEMBL.374350_10É M_6h	0.0306221	0.69824	290	0.986013
GTEx_Colon_Transverse_SNU1040_maraviroc_10É M_6h	0.0302957	0.699397	300	0.986013
GTEx_Colon_Transverse_SNU1040_mepacrine_10É M_6h	0.0305305	0.700806	300	0.986013
GTEx_Colon_Transverse_SNU1040_PJ.34_10É M_6h	0.0308533	0.702738	300	0.986013
GTEx_Colon_Transverse_SNU1040_SCH.79797_10É M_6h	0.0308695	0.702834	300	0.986013
GTEx_Colon_Transverse_SNU1040_isoliquiritigenin_10É M_6h	0.0305358	0.700837	300	0.986013
GTEx_Small_Intestine_Terminal_Ileum_SNU1040_wortmannin_10É M_6h	0.0433	0.701833	152	0.986013
GTEx_Small_Intestine_Terminal_Ileum_SNU1040_BRD.K05402890_500nM_6h	0.0429122	0.700185	152	0.986013
GTEx_Small_Intestine_Terminal_Ileum_SNU1040_PTB1_10É M_6h	0.0432949	0.701811	152	0.986013
GTEx_Small_Intestine_Terminal_Ileum_SNU1040_tyrphostin.AG.1478_60É M_6h	0.0428712	0.70001	152	0.986013
GTEx_Small_Intestine_Terminal_Ileum_SNU1040_UNC.0321_10É M_6h	0.0429053	0.700155	152	0.986013
GTEx_Small_Intestine_Terminal_Ileum_SNU1040_BRD.K78716413_10É M_6h	0.0427874	0.699653	152	0.986013
GTEx_Colon_Sigmoid_SNUC4_capsaicin_100É M_6h	0.0306508	0.69841	290	0.986013
GTEx_Colon_Transverse_SNUC4_sonidegib_10É M_6h	0.0308129	0.702496	300	0.986013
GTEx_Colon_Transverse_SNUC4_PIK.90_10É M_6h	0.0306447	0.70149	300	0.986013
GTEx_Small_Intestine_Terminal_Ileum_SNUC4_SN.38_500nM_6h	0.0431719	0.701289	152	0.986013
GTEx_Small_Intestine_Terminal_Ileum_SNUC4_niclosamide_10É M_6h	0.0434436	0.702443	152	0.986013
GTEx_Colon_Sigmoid_SNUC5_AM.580_10É M_6h	0.0312203	0.701769	290	0.986013
GTEx_Colon_Sigmoid_SNUC5_BRD.K56477805_10É M_6h	0.0312497	0.701942	290	0.986013
GTEx_Colon_Transverse_SNUC5_TL.HRAS.61_10É M_6h	0.0304722	0.700456	300	0.986013
GTEx_Colon_Transverse_SNUC5_NVP.BEZ235_500nM_6h	0.030743	0.702078	300	0.986013
GTEx_Small_Intestine_Terminal_Ileum_SNUC5_arachidonyl.trifluoro.methane_80É M_6h	0.0427635	0.699552	152	0.986013
GTEx_Colon_Sigmoid_SW480_epigallocatechin_90É M_6h	0.030719	0.698813	290	0.986013
GTEx_Colon_Transverse_SW480_BRD.K05402890_500nM_6h	0.030764	0.702204	300	0.986013
GTEx_Colon_Transverse_SW480_darinaparsin_10É M_6h	0.0304895	0.70056	300	0.986013
GTEx_Small_Intestine_Terminal_Ileum_SW480_batimastat_40É M_6h	0.0425961	0.698838	152	0.986013
GTEx_Colon_Sigmoid_SW620_chaetocin_100nM_6h	0.0307656	0.699088	290	0.986013
GTEx_Small_Intestine_Terminal_Ileum_SW620_ISOX_10É M_6h	0.0433	0.701833	152	0.986013
GTEx_Small_Intestine_Terminal_Ileum_SW620_DC.45.A2_10É M_6h	0.0434667	0.70254	152	0.986013
GTEx_Spleen_CD34_BRD.K64877338_10É M_24h	0.0326958	0.699786	259	0.986013
GTEx_Cells_EBV-transformed_lymphocytes_CD34_PD.0325901_0.12um_24h	0.0425606	0.699895	154	0.986013
GTEx_Cells_EBV-transformed_lymphocytes_CD34_QL.XI.92_0.37um_24h	0.0426264	0.700176	154	0.986013
GTEx_Spleen_CD34_JW55_1.11um_24h	0.0329131	0.700996	259	0.986013
GTEx_Spleen_CD34_VX.745_0.04um_24h	0.0329607	0.701261	259	0.986013
GTEx_Whole_Blood_CD34_resveratrol_3.33um_24h	0.0260355	0.701331	414	0.986013
GTEx_Whole_Blood_CD34_GSK.1059615_0.37um_24h.3	0.0256392	0.698534	414	0.986013
GTEx_Whole_Blood_JURKAT_trichostatin.a_100nM_24h	0.0257967	0.699647	414	0.986013
GTEx_Spleen_JURKAT_GSK.1059615_0.04um_24h	0.0327539	0.700109	259	0.986013
GTEx_Whole_Blood_JURKAT_GDC.0068_0.04um_24h	0.0262269	0.702677	414	0.986013
GTEx_Whole_Blood_JURKAT_SB.525334_0.37um_24h	0.0259451	0.700694	414	0.986013
GTEx_Whole_Blood_JURKAT_MLN.0128_1.11um_24h	0.0260405	0.701366	414	0.986013
GTEx_Spleen_NOMO1_CI.976_80É M_6h	0.0332175	0.702688	259	0.986013
GTEx_Spleen_NOMO1_16.16.dimethylprostaglandin.e2_10É M_6h	0.0326349	0.699446	259	0.986013
GTEx_Whole_Blood_NOMO1_clonidine_10É M_6h	0.0256384	0.698528	414	0.986013
GTEx_Spleen_PL21_idarubicin_100nM_6h	0.0328115	0.700431	259	0.986013
GTEx_Spleen_PL21_quinoclamine_10É M_6h	0.0331389	0.702251	259	0.986013
GTEx_Spleen_PL21_ARG.CSC.91_10É M_6h	0.0329658	0.701289	259	0.986013
GTEx_Whole_Blood_PL21_YK.4279_10É M_6h	0.0260043	0.701111	414	0.986013
GTEx_Whole_Blood_PL21_QS.11_10É M_6h	0.0262402	0.702771	414	0.986013
GTEx_Whole_Blood_PL21_BAY.K.8644..S....._10É M_6h	0.0260436	0.701388	414	0.986013
GTEx_Cells_EBV-transformed_lymphocytes_SKM1_methylene.blue_10É M_6h	0.0425212	0.699726	154	0.986013
GTEx_Cells_EBV-transformed_lymphocytes_SKM1_glibenclamide_10É M_6h	0.043111	0.70225	154	0.986013
GTEx_Whole_Blood_SKM1_zileuton_100É M_6h	0.0259708	0.700875	414	0.986013
GTEx_Whole_Blood_SKM1_olaparib_40É M_6h	0.0256236	0.698424	414	0.986013
GTEx_Cells_EBV-transformed_lymphocytes_THP1_quiflapon_80É M_6h	0.0432293	0.702755	154	0.986013
GTEx_Cells_EBV-transformed_lymphocytes_THP1_IKK3.inhibitor.IX_5É M_6h	0.0428333	0.701063	154	0.986013
GTEx_Whole_Blood_THP1_valdecoxib_100É M_6h	0.0256139	0.698355	414	0.986013
GTEx_Whole_Blood_THP1_BRD.K90999434_10É M_6h	0.0261545	0.702169	414	0.986013
GTEx_Whole_Blood_THP1_BRD.K95985487_10nM_24h.1	0.025638	0.698526	414	0.986013
GTEx_Whole_Blood_THP1_TUL.XXI039_500nM_6h	0.0260397	0.701361	414	0.986013
GTEx_Cells_EBV-transformed_lymphocytes_U937_phorbol.myristate.acetate_500nM_6h	0.0427143	0.700553	154	0.986013
GTEx_Spleen_U937_BRD.K03439359_1É M_24h	0.0331524	0.702326	259	0.986013
GTEx_Spleen_U937_BRD.K21918725_3É M_6h	0.0326112	0.699314	259	0.986013
GTEx_Spleen_U937_auranofin_10É M_6h	0.0331674	0.70241	259	0.986013
GTEx_Spleen_U937_glibenclamide_10É M_6h	0.0329708	0.701317	259	0.986013
GTEx_Whole_Blood_U937_BAY.K.8644..S....._10É M_6h	0.0256867	0.69887	414	0.986013
GTEx_Whole_Blood_U937_neratinib_10É M_6h	0.0257009	0.69897	414	0.986013
GTEx_Whole_Blood_U937_methiazole_10É M_6h.1	0.0256931	0.698915	414	0.986013
GTEx_Spleen_WSUDLCL2_idarubicin_100nM_6h	0.0324969	0.698676	259	0.986013
GTEx_Whole_Blood_WSUDLCL2_niclosamide_10É M_6h	0.02561	0.698328	414	0.986013
GTEx_Whole_Blood_WSUDLCL2_PD.98059_10É M_6h	0.0260999	0.701784	414	0.986013
GTEx_Liver_HEPG2_epirubicin_10É M_6h	0.0392454	0.699536	180	0.986013
GTEx_Liver_HEPG2_PRL.3.inhibitor.I_40É M_6h	0.0390447	0.698604	180	0.986013
GTEx_Liver_HEPG2_etodolac_10É M_6h.1	0.0398236	0.702214	180	0.986013
GTEx_Liver_HEPG2_aminoglutethimide_10É M_6h.2	0.0390005	0.698398	180	0.986013
GTEx_Liver_HEPG2_mebeverine_10É M_6h.1	0.0394542	0.700504	180	0.986013
GTEx_Liver_HEPG2_desoxycortone_10É M_6h	0.039339	0.69997	180	0.986013
GTEx_Liver_HEPG2_cyclopentolate_10É M_6h.1	0.0393781	0.700151	180	0.986013
GTEx_Liver_HEPG2_talniflumate_10É M_6h	0.0399481	0.702789	180	0.986013
GTEx_Liver_HEPG2_estradiol_10É M_6h.3	0.0397151	0.701712	180	0.986013
GTEx_Liver_HEPG2_aniracetam_10É M_6h	0.0399522	0.702808	180	0.986013
GTEx_Liver_HEPG2_Ro.90.7501_10É M_24h	0.0397588	0.701914	180	0.986013
GTEx_Liver_HEPG2_BRD.K26510616_0.37É M_24h	0.0394306	0.700395	180	0.986013
GTEx_Liver_HEPG2_vorinostat_0.12É M_24h	0.0396034	0.701195	180	0.986013
GTEx_Liver_HEPG2_BRD.K89097220_0.04É M_24h	0.0393997	0.700252	180	0.986013
GTEx_Liver_HEPG2_avrainvillamide.analog.2_3.33É M_24h	0.0394974	0.700704	180	0.986013
GTEx_Liver_HEPG2_SYK.inhibitor_1.11um_24h	0.0393359	0.699956	180	0.986013
GTEx_Liver_HEPG2_regorafenib_1.11um_24h	0.0391991	0.699321	180	0.986013
GTEx_Liver_PHH_flupirtine_10É M_24h	0.0398118	0.702159	180	0.986013
GTEx_Liver_PHH_AMG.9810_10É M_24h	0.0391229	0.698967	180	0.986013
GTEx_Liver_PHH_NSC.663284_3É M_24h	0.0390247	0.698511	180	0.986013
GTEx_Liver_PHH_BRD.K09701578_3É M_24h	0.0394651	0.700554	180	0.986013
GTEx_Lung_A549_ibuprofen_10É M_24h	0.0240466	0.698664	471	0.986013
GTEx_Lung_A549_amisulpride_10É M_24h	0.0243957	0.701292	471	0.986013
GTEx_Lung_A549_purvalanol.b_10É M_24h	0.0242972	0.700551	471	0.986013
GTEx_Lung_A549_SRC.kinase.inhibitor.I_10É M_24h	0.0244361	0.701595	471	0.986013
GTEx_Lung_A549_BRD.K84924563_40É M_24h	0.0245297	0.702298	471	0.986013
GTEx_Lung_A549_BRD.K36087356_10É M_24h	0.0241118	0.699156	471	0.986013
GTEx_Lung_A549_BRD.K87403606_10É M_6h	0.0245482	0.702437	471	0.986013
GTEx_Lung_A549_fluperlapine_10É M_24h	0.0243492	0.700943	471	0.986013
GTEx_Lung_A549_BRD.K19027210_10É M_24h	0.024198	0.699805	471	0.986013
GTEx_Lung_A549_cefaclor_10É M_24h	0.0240895	0.698988	471	0.986013
GTEx_Lung_A549_lofexidine_10É M_6h	0.0242424	0.700139	471	0.986013
GTEx_Lung_A549_BRD.K75641083_10É M_6h	0.0243016	0.700585	471	0.986013
GTEx_Lung_A549_BRD.K92932331_10É M_6h	0.0240635	0.698791	471	0.986013
GTEx_Lung_A549_BRD.K02223034_10É M_24h	0.0241424	0.699386	471	0.986013
GTEx_Lung_A549_sirolimus_10É M_24h.2	0.0241292	0.699286	471	0.986013
GTEx_Lung_A549_BRD.K97951054_10É M_24h	0.0241958	0.699789	471	0.986013
GTEx_Lung_A549_BRD.A09164687_10É M_6h	0.0241749	0.699631	471	0.986013
GTEx_Lung_A549_enzastaurin_10É M_24h.1	0.0245248	0.702261	471	0.986013
GTEx_Lung_A549_aurora.a.inhibitor.i_10É M_6h	0.0241755	0.699636	471	0.986013
GTEx_Lung_A549_naloxone_10É M_24h.2	0.0244479	0.701685	471	0.986013
GTEx_Lung_A549_simvastatin_10É M_24h.2	0.0242693	0.700342	471	0.986013
GTEx_Lung_A549_salmeterol_10É M_6h.1	0.0242695	0.700343	471	0.986013
GTEx_Lung_A549_carbinoxamine_10É M_6h	0.0242013	0.69983	471	0.986013
GTEx_Lung_A549_naftidrofuryl_10É M_6h	0.0244243	0.701507	471	0.986013
GTEx_Lung_A549_SR.57227A_10É M_24h.1	0.0242332	0.70007	471	0.986013
GTEx_Lung_A549_PI.828_10É M_24h	0.024525	0.702263	471	0.986013
GTEx_Lung_A549_BRD.A66861218_10É M_6h	0.0244074	0.70138	471	0.986013
GTEx_Lung_A549_desmethylclozapine_10É M_6h	0.0240812	0.698925	471	0.986013
GTEx_Lung_A549_levonorgestrel_10É M_6h.1	0.0242747	0.700383	471	0.986013
GTEx_Lung_A549_AG.494_10É M_6h	0.0240529	0.698711	471	0.986013
GTEx_Lung_A549_herniarin_10É M_6h	0.0242542	0.700228	471	0.986013
GTEx_Lung_A549_thioperamide_10É M_24h.1	0.0245557	0.702493	471	0.986013
GTEx_Lung_A549_finasteride_10É M_24h.2	0.0242156	0.699937	471	0.986013
GTEx_Lung_A549_AG.490_10É M_24h	0.0245692	0.702595	471	0.986013
GTEx_Lung_A549_U.46619_10É M_24h	0.0240475	0.69867	471	0.986013
GTEx_Lung_A549_proxyfan_10É M_24h	0.0242142	0.699927	471	0.986013
GTEx_Lung_A549_anandamide_10É M_24h.1	0.0241497	0.699441	471	0.986013
GTEx_Lung_A549_hyoscyamine_10É M_6h.1	0.0244137	0.701427	471	0.986013
GTEx_Lung_A549_4..2.amino.ethyl..benzenesulfonamide_10É M_6h	0.02424	0.700121	471	0.986013
GTEx_Lung_A549_BRD.K65904652_10É M_6h	0.0241148	0.699178	471	0.986013
GTEx_Lung_A549_zolpidem_10É M_6h.1	0.0243221	0.700739	471	0.986013
GTEx_Lung_A549_BRD.K14230553_5É M_24h	0.0241921	0.69976	471	0.986013
GTEx_Lung_A549_BRD.K43605845_5É M_24h	0.0244506	0.701704	471	0.986013
GTEx_Lung_A549_BRD.K59788643_5É M_24h	0.0244044	0.701357	471	0.986013
GTEx_Lung_A549_BRD.K81440797_5É M_24h	0.0242021	0.699836	471	0.986013
GTEx_Lung_A549_BRD.K49669601_5É M_24h	0.0240701	0.698841	471	0.986013
GTEx_Lung_A549_BRD.K76964118_5É M_24h	0.02443	0.70155	471	0.986013
GTEx_Lung_A549_BRD.K09276254_5É M_24h	0.0240797	0.698913	471	0.986013
GTEx_Lung_A549_BRD.K63424643_5É M_24h	0.0240289	0.69853	471	0.986013
GTEx_Lung_A549_BRD.K94348552_5É M_24h	0.0242973	0.700552	471	0.986013
GTEx_Lung_A549_BRD.K84639586_5É M_24h	0.0244795	0.701921	471	0.986013
GTEx_Lung_A549_BRD.K05713002_5É M_24h	0.0241737	0.699622	471	0.986013
GTEx_Lung_A549_BRD.K84935204_5É M_24h	0.0244101	0.7014	471	0.986013
GTEx_Lung_A549_BRD.K61793536_5É M_24h	0.0243064	0.700621	471	0.986013
GTEx_Lung_A549_BRD.K58856256_5É M_24h	0.0241496	0.69944	471	0.986013
GTEx_Lung_A549_BRD.K26041656_5É M_24h	0.0240524	0.698707	471	0.986013
GTEx_Lung_A549_BRD.K44080306_5É M_24h	0.0240588	0.698755	471	0.986013
GTEx_Lung_A549_BRD.K71650306_5É M_24h	0.0244294	0.701545	471	0.986013
GTEx_Lung_A549_BRD.K10810699_5É M_24h	0.0241282	0.699279	471	0.986013
GTEx_Lung_A549_BRD.K23149749_5É M_24h	0.0243573	0.701003	471	0.986013
GTEx_Lung_A549_BRD.K59130924_5É M_24h	0.0242824	0.70044	471	0.986013
GTEx_Lung_A549_BRD.K72267874_5É M_24h	0.0245904	0.702754	471	0.986013
GTEx_Lung_A549_BRD.K56593426_5É M_24h	0.0243124	0.700666	471	0.986013
GTEx_Lung_A549_BRD.K23488072_5É M_24h	0.0243343	0.70083	471	0.986013
GTEx_Lung_A549_BRD.K28395853_5É M_24h	0.0243156	0.70069	471	0.986013
GTEx_Lung_A549_BRD.K96552587_5É M_24h	0.0239901	0.698238	471	0.986013
GTEx_Lung_A549_BRD.K07378992_5É M_24h	0.0240842	0.698947	471	0.986013
GTEx_Lung_A549_BRD.K20032161_5É M_24h	0.02408	0.698916	471	0.986013
GTEx_Lung_A549_BRD.K31411295_5É M_24h	0.0242116	0.699907	471	0.986013
GTEx_Lung_A549_BRD.K59230034_5É M_24h	0.0240576	0.698746	471	0.986013
GTEx_Lung_A549_BRD.K37650321_5É M_24h	0.0242471	0.700175	471	0.986013
GTEx_Lung_A549_BRD.K25827371_5É M_24h	0.0240555	0.698731	471	0.986013
GTEx_Lung_A549_BRD.K05889827_5É M_24h	0.0242337	0.700074	471	0.986013
GTEx_Lung_A549_BRD.K14483137_5É M_24h	0.0243102	0.700649	471	0.986013
GTEx_Lung_A549_BRD.K40627098_5É M_24h	0.0244969	0.702052	471	0.986013
GTEx_Lung_A549_BRD.K02749944_5É M_24h	0.0245824	0.702694	471	0.986013
GTEx_Lung_A549_BRD.K25902674_5É M_24h	0.0239951	0.698275	471	0.986013
GTEx_Lung_A549_BRD.K95367721_10É M_24h	0.0243571	0.701002	471	0.986013
GTEx_Lung_A549_methylene.blue_10nM_24h.1	0.0239909	0.698243	471	0.986013
GTEx_Lung_A549_chaetocin_3É M_6h	0.0243882	0.701236	471	0.986013
GTEx_Lung_A549_KU.0060648_3É M_24h	0.0241074	0.699122	471	0.986013
GTEx_Lung_A549_PF.04217903_10nM_24h.1	0.0245745	0.702634	471	0.986013
GTEx_Lung_A549_BRD.K19876534_0.37É M_24h	0.0241333	0.699318	471	0.986013
GTEx_Lung_A549_cyclopentene_10É M_24h	0.0243851	0.701213	471	0.986013
GTEx_Lung_A549_QL.XII.47_10.0um_24h	0.0244734	0.701876	471	0.986013
GTEx_Lung_A549_CHIR.99021_3.33um_24h	0.0243777	0.701156	471	0.986013
GTEx_Lung_A549_tanespimycin_10.0um_24h.1	0.024485	0.701963	471	0.986013
GTEx_Lung_A549_serdemetan_10.0um_24h	0.0242932	0.700521	471	0.986013
GTEx_Lung_A549_I.BET.762_1.0um_6h.2	0.024128	0.699277	471	0.986013
GTEx_Lung_A549_ruxolitinib_0.5um_6h.1	0.0245418	0.702389	471	0.986013
GTEx_Lung_A549_sotrastaurin_10.0um_6h.1	0.0244331	0.701573	471	0.986013
GTEx_Lung_CORL23_BRD.K01121114_10É M_6h	0.0245529	0.702472	471	0.986013
GTEx_Lung_DV90_fostamatinib_10É M_6h	0.0244971	0.702054	471	0.986013
GTEx_Lung_H1299_SCH.79797_10É M_6h	0.0244146	0.701434	471	0.986013
GTEx_Lung_H1299_fostamatinib_10É M_6h	0.0240674	0.69882	471	0.986013
GTEx_Lung_H1299_BMS.536924_10É M_6h	0.0240776	0.698898	471	0.986013
GTEx_Lung_H1299_GMX.1778_100nM_6h	0.0245867	0.702725	471	0.986013
GTEx_Lung_H1299_BRD.K61053657_80É M_6h	0.0245857	0.702718	471	0.986013
GTEx_Lung_H1299_curcumin_50É M_6h	0.0243543	0.700981	471	0.986013
GTEx_Lung_HCC515_valyltryptophan_10É M_24h	0.0240124	0.698406	471	0.986013
GTEx_Lung_HCC515_JTE.907_10É M_24h	0.0245466	0.702425	471	0.986013
GTEx_Lung_HCC515_clofarabine_10É M_6h	0.0244729	0.701872	471	0.986013
GTEx_Lung_HCC515_benzamil_10É M_24h	0.0241514	0.699454	471	0.986013
GTEx_Lung_HCC515_zolmitriptan_10É M_24h	0.0240962	0.699037	471	0.986013
GTEx_Lung_HCC515_moracizine_10É M_6h	0.0243844	0.701207	471	0.986013
GTEx_Lung_HCC515_BRD.K21170640_10É M_6h	0.0245441	0.702406	471	0.986013
GTEx_Lung_HCC515_BRD.K83194053_10É M_6h	0.0241722	0.699611	471	0.986013
GTEx_Lung_HCC515_BRD.K96352593_10É M_6h	0.0245697	0.702599	471	0.986013
GTEx_Lung_HCC515_BRD.K70918941_10É M_6h	0.0242265	0.700019	471	0.986013
GTEx_Lung_HCC515_KU.C104502N_10É M_6h	0.0241091	0.699135	471	0.986013
GTEx_Lung_HCC515_BRD.K06765193_10É M_6h	0.0240697	0.698838	471	0.986013
GTEx_Lung_HCC515_ubenimex_10É M_6h.1	0.0240752	0.69888	471	0.986013
GTEx_Lung_HCC515_BRD.K92317137_10É M_6h.1	0.0245755	0.702642	471	0.986013
GTEx_Lung_HCC515_BRD.K50368246_10É M_6h	0.024203	0.699843	471	0.986013
GTEx_Lung_HCC515_RAN.02_10É M_6h	0.0245856	0.702717	471	0.986013
GTEx_Lung_HCC515_BRD.K12182524_10É M_6h	0.0240937	0.699019	471	0.986013
GTEx_Lung_HCC515_BRD.K38698447_10É M_6h	0.0243665	0.701073	471	0.986013
GTEx_Lung_HCC515_bethanechol_10É M_6h	0.0245084	0.702139	471	0.986013
GTEx_Lung_HCC515_dexamethasone_10É M_6h.6	0.0240431	0.698637	471	0.986013
GTEx_Lung_HCC515_palbociclib_0.37um_24h	0.0240164	0.698436	471	0.986013
GTEx_Lung_HCC515_rebastinib_3.33um_24h	0.0244566	0.701749	471	0.986013
GTEx_Lung_HCC515_AGK.2_0.12um_24h	0.0243704	0.701102	471	0.986013
GTEx_Lung_HCC515_XMD.1499_0.37um_24h	0.0240869	0.698967	471	0.986013
GTEx_Lung_NCIH1694_UK.356618_10É M_6h	0.0245332	0.702324	471	0.986013
GTEx_Lung_NCIH1836_DL.PDMP_60É M_6h	0.0246014	0.702836	471	0.986013
GTEx_Lung_NCIH1836_HLI.373_10É M_6h	0.0245819	0.70269	471	0.986013
GTEx_Lung_NCIH2073_PRIMA1_40É M_6h	0.0245397	0.702373	471	0.986013
GTEx_Lung_NCIH2073_BRD.K28112517_10É M_6h	0.0245231	0.702248	471	0.986013
GTEx_Lung_NCIH2073_BRD.K73261812_10É M_6h	0.0241365	0.699341	471	0.986013
GTEx_Lung_NCIH2073_BRD.K76188144_100É M_6h	0.024429	0.701542	471	0.986013
GTEx_Lung_NCIH596_cytochalasin.b_10É M_6h	0.0241056	0.699109	471	0.986013
GTEx_Lung_NCIH596_KU.0063794_10É M_6h	0.0241553	0.699483	471	0.986013
GTEx_Lung_SKLU1_PX.12_30É M_6h	0.0243735	0.701125	471	0.986013
GTEx_Lung_SKLU1_pemetrexed_90É M_6h	0.0242662	0.700318	471	0.986013
GTEx_Lung_T3M10_BRD.K35716340_10É M_6h	0.0245668	0.702577	471	0.986013
GTEx_Lung_T3M10_pifithrin.alpha_70É M_6h	0.0241289	0.699285	471	0.986013
GTEx_Cells_Transformed_fibroblasts_A673_teniposide_1É M_6h	0.0236653	0.701039	499	0.986013
GTEx_Cells_Transformed_fibroblasts_SKB_saracatinib_10É M_24h	0.0238136	0.702185	499	0.986013
GTEx_Cells_Transformed_fibroblasts_SKB_PU.H71_10É M_24h	0.0233571	0.69865	499	0.986013
GTEx_Cells_Transformed_fibroblasts_SKB_RS.56812_10É M_24h	0.0233907	0.698911	499	0.986013
GTEx_Cells_Transformed_fibroblasts_SKB_buspirone_10É M_24h	0.0238216	0.702247	499	0.986013
GTEx_Cells_Transformed_fibroblasts_SKB_ML.3163_10É M_24h	0.0237267	0.701514	499	0.986013
GTEx_Cells_Transformed_fibroblasts_SKB_chlorpromazine_10É M_24h	0.0234679	0.699509	499	0.986013
GTEx_Muscle_Skeletal_SKB_KM.01366_10É M_24h	0.0234978	0.699925	500	0.986013
GTEx_Muscle_Skeletal_SKB_QL.X.138_10É M_24h	0.0237401	0.701802	500	0.986013
GTEx_Muscle_Skeletal_SKB_carbinoxamine_10É M_24h	0.0235041	0.699974	500	0.986013
GTEx_Muscle_Skeletal_SKB_felodipine_10É M_24h	0.0236801	0.701338	500	0.986013
GTEx_Muscle_Skeletal_SKB_naltrexone_10É M_24h	0.0236712	0.701269	500	0.986013
GTEx_Muscle_Skeletal_SKB_cilostazol_10É M_24h	0.0237089	0.701561	500	0.986013
GTEx_Muscle_Skeletal_SKB_ML.3163_10É M_24h	0.0235528	0.700352	500	0.986013
GTEx_Muscle_Skeletal_SKB_BW.B70C_10É M_24h	0.0236392	0.701021	500	0.986013
GTEx_Cells_Transformed_fibroblasts_SKL_XMD.885_0.37um_24h	0.0236806	0.701158	499	0.986013
GTEx_Cells_Transformed_fibroblasts_SKL_A.66_3.33um_24h	0.0234129	0.699082	499	0.986013
GTEx_Cells_Transformed_fibroblasts_SKL_Y.27632_1.11um_24h	0.0233267	0.698413	499	0.986013
GTEx_Muscle_Skeletal_SKL_SGI.1776_1.11um_24h	0.0237166	0.701621	500	0.986013
GTEx_Muscle_Skeletal_SKL_CGP.60474_0.12um_24h.1	0.0236568	0.701158	500	0.986013
GTEx_Muscle_Skeletal_SKL_mocetinostat_0.12um_24h	0.0237536	0.701907	500	0.986013
GTEx_Muscle_Skeletal_SKL_PD.0325901_0.12um_24h.1	0.0235952	0.70068	500	0.986013
GTEx_Muscle_Skeletal_SKL_VE.821_0.04um_24h	0.023457	0.699608	500	0.986013
GTEx_Cells_Transformed_fibroblasts_SKL.C_GSK.1059615_3.33um_24h.3	0.0238189	0.702226	499	0.986013
GTEx_Cells_Transformed_fibroblasts_SKL.C_MGCD.265_0.04um_24h	0.0235087	0.699826	499	0.986013
GTEx_Cells_Transformed_fibroblasts_SKL.C_KI.20227_0.37um_24h	0.0236244	0.700723	499	0.986013
GTEx_Muscle_Skeletal_SKL.C_PF.04217903_1.11um_24h	0.0235841	0.700594	500	0.986013
GTEx_Muscle_Skeletal_SKL.C_AST.1306_10.0um_24h	0.0238465	0.702625	500	0.986013
GTEx_Muscle_Skeletal_SKL.C_OTS.167_0.04um_24h	0.0237565	0.701929	500	0.986013
GTEx_Muscle_Skeletal_SKL.C_GSK.429286A_1.11um_24h	0.0237183	0.701633	500	0.986013
GTEx_Ovary_COV644_MK.1775_10É M_6h	0.0434481	0.700602	149	0.986013
GTEx_Ovary_EFO27_orteronel_40É M_6h	0.0438417	0.702258	149	0.986013
GTEx_Ovary_EFO27_RLM.2.12_10É M_6h	0.0433257	0.700087	149	0.986013
GTEx_Ovary_EFO27_niclosamide_10É M_6h	0.043966	0.70278	149	0.986013
GTEx_Ovary_OV7_idarubicin_100nM_6h	0.0431451	0.699326	149	0.986013
GTEx_Ovary_OV7_bortezomib_10nM_6h	0.0433066	0.700006	149	0.986013
GTEx_Ovary_RMGI_GW.405833_40É M_6h	0.0430272	0.698828	149	0.986013
GTEx_Ovary_RMGI_quinoclamine_10É M_6h	0.0431071	0.699165	149	0.986013
GTEx_Ovary_RMGI_PI.103_10É M_6h	0.0433647	0.700251	149	0.986013
GTEx_Ovary_RMUGS_CHEMBL.1222381_80É M_6h	0.0436005	0.701244	149	0.986013
GTEx_Ovary_TYKNU_LFM.A13_100É M_6h	0.0437474	0.701862	149	0.986013
GTEx_Pancreas_YAPC_bortezomib_20.0um_24h.7	0.0293571	0.700445	323	0.986013
GTEx_Pancreas_YAPC_ganaxolone_10.0um_24h	0.0294625	0.7011	323	0.986013
GTEx_Pancreas_YAPC_mianserin_0.37um_24h	0.0296566	0.702306	323	0.986013
GTEx_Pancreas_YAPC_BCI.540_0.37um_24h	0.0290032	0.698238	323	0.986013
GTEx_Pancreas_YAPC_MG.132_20.0um_24h.51	0.0291308	0.699035	323	0.986013
GTEx_Pancreas_YAPC_fenoldopam_0.37um_24h	0.0290521	0.698544	323	0.986013
GTEx_Pancreas_YAPC_amodiaquine_0.12um_24h	0.0296525	0.70228	323	0.986013
GTEx_Pancreas_YAPC_KX2.391_0.37um_24h	0.0296859	0.702488	323	0.986013
GTEx_Pancreas_YAPC_rifabutin_0.37um_24h	0.0292721	0.699915	323	0.986013
GTEx_Pancreas_YAPC_tioconazole_0.12um_24h	0.0295798	0.701829	323	0.986013
GTEx_Pancreas_YAPC_pomalidomide_1.11um_24h	0.0295513	0.701652	323	0.986013
GTEx_Pancreas_YAPC_pentamidine_0.37um_24h	0.0291487	0.699146	323	0.986013
GTEx_Pancreas_YAPC_BMY.14802_10.0um_24h	0.02919	0.699403	323	0.986013
GTEx_Pancreas_YAPC_PD.184352_3.33um_24h	0.0291507	0.699159	323	0.986013
GTEx_Pancreas_YAPC_cinnarizine_1.11um_24h	0.0292634	0.699861	323	0.986013
GTEx_Pancreas_YAPC_isofloxythepin_3.33um_24h	0.0290074	0.698264	323	0.986013
GTEx_Pancreas_YAPC_pimozide_0.37um_24h	0.0296771	0.702434	323	0.986013
GTEx_Pancreas_YAPC_efaproxiral_0.12um_24h	0.0295832	0.70185	323	0.986013
GTEx_Pancreas_YAPC_MG.132_20.0um_24h.159	0.0294973	0.701317	323	0.986013
GTEx_Pancreas_YAPC_metenkephalin_0.37um_24h	0.0291924	0.699418	323	0.986013
GTEx_Pancreas_YAPC_pentoxifylline_10.0um_24h	0.0297209	0.702705	323	0.986013
GTEx_Pancreas_YAPC_5.aminolevulinic.acid_1.11um_24h	0.029392	0.700662	323	0.986013
GTEx_Pancreas_YAPC_DMP.777_0.12um_24h	0.0290062	0.698257	323	0.986013
GTEx_Pancreas_YAPC_moxidectin_0.12um_24h	0.0292459	0.699752	323	0.986013
GTEx_Pancreas_YAPC_fluticasone.propionate_10.0um_24h	0.0293337	0.700299	323	0.986013
GTEx_Pancreas_YAPC_bortezomib_20.0um_24h.221	0.0296582	0.702316	323	0.986013
GTEx_Pancreas_YAPC_Y.26763_3.33um_24h	0.0293939	0.700674	323	0.986013
GTEx_Pancreas_YAPC_mepazine_0.04um_24h	0.0297329	0.702779	323	0.986013
GTEx_Pancreas_YAPC_tetrahydrouridine_10.0um_24h	0.0296195	0.702076	323	0.986013
GTEx_Pancreas_YAPC_doxofylline_3.33um_24h	0.0290471	0.698512	323	0.986013
GTEx_Pancreas_YAPC_naftifine_0.12um_24h	0.0297252	0.702732	323	0.986013
GTEx_Pancreas_YAPC_cyclizine_1.11um_24h	0.0295093	0.701391	323	0.986013
GTEx_Pancreas_YAPC_bortezomib_20.0um_24h.282	0.0290316	0.698415	323	0.986013
GTEx_Pancreas_YAPC_MG.132_20.0um_24h.295	0.0291786	0.699333	323	0.986013
GTEx_Pancreas_YAPC_AZD.5363_0.12um_24h	0.0297123	0.702652	323	0.986013
GTEx_Pancreas_YAPC_melatonin_1.11um_24h	0.0294646	0.701113	323	0.986013
GTEx_Pancreas_YAPC_MG.132_20.0um_24h.317	0.0294204	0.700838	323	0.986013
GTEx_Pancreas_YAPC_bexarotene_0.04um_24h	0.0296146	0.702046	323	0.986013
GTEx_Pancreas_YAPC_MD.920_0.64um_24h	0.0294838	0.701232	323	0.986013
GTEx_Pancreas_YAPC_hesperidin_0.37um_24h	0.0291704	0.699281	323	0.986013
GTEx_Prostate_LNCAP_GSK.1059615_1.11um_24h	0.0461989	0.702663	135	0.986013
GTEx_Prostate_PC3_dicyclohexylurea_10É M_24h	0.0459306	0.701591	135	0.986013
GTEx_Prostate_PC3_TMPH_10É M_6h	0.0454428	0.699638	135	0.986013
GTEx_Prostate_PC3_CHEMBL.399379_80É M_24h	0.0459794	0.701786	135	0.986013
GTEx_Prostate_PC3_BRD.K12814321_10É M_24h	0.0454428	0.699638	135	0.986013
GTEx_Prostate_PC3_VU.0410183.2_10É M_6h	0.0451721	0.698551	135	0.986013
GTEx_Prostate_PC3_VU.0415011_10É M_6h	0.0460452	0.702049	135	0.986013
GTEx_Prostate_PC3_BRD.K14788918_10É M_24h	0.0460867	0.702215	135	0.986013
GTEx_Prostate_PC3_rufloxacin_10É M_24h	0.0454282	0.699579	135	0.986013
GTEx_Prostate_PC3_BRD.K06800040_10É M_6h	0.0452294	0.698781	135	0.986013
GTEx_Prostate_PC3_alvespimycin_10É M_6h.1	0.0460135	0.701923	135	0.986013
GTEx_Prostate_PC3_tioguanine_10É M_24h	0.0454233	0.699559	135	0.986013
GTEx_Prostate_PC3_pyrimethamine_10É M_24h.2	0.0454099	0.699506	135	0.986013
GTEx_Prostate_PC3_thiorphan_10É M_24h.1	0.0453818	0.699393	135	0.986013
GTEx_Prostate_PC3_ethionamide_10É M_24h	0.0456062	0.700293	135	0.986013
GTEx_Prostate_PC3_doxofylline_10É M_24h	0.0459013	0.701474	135	0.986013
GTEx_Prostate_PC3_atovaquone_10É M_6h.1	0.0461403	0.702429	135	0.986013
GTEx_Prostate_PC3_clobetasol_10É M_6h.3	0.0457452	0.700849	135	0.986013
GTEx_Prostate_PC3_tinidazole_10É M_6h.1	0.0456428	0.700439	135	0.986013
GTEx_Prostate_PC3_rufloxacin_10É M_24h.1	0.046055	0.702088	135	0.986013
GTEx_Prostate_PC3_BRD.K24139908_5É M_24h	0.045788	0.70102	135	0.986013
GTEx_Prostate_PC3_BRD.K26362026_5É M_24h	0.0452135	0.698717	135	0.986013
GTEx_Prostate_PC3_BRD.K80818838_5É M_24h	0.0459989	0.701864	135	0.986013
GTEx_Prostate_PC3_BRD.K76925500_5É M_24h	0.0453209	0.699148	135	0.986013
GTEx_Prostate_PC3_BRD.K96157570_5É M_24h	0.0454599	0.699706	135	0.986013
GTEx_Prostate_PC3_BRD.K68278258_5É M_24h	0.0454526	0.699677	135	0.986013
GTEx_Prostate_PC3_BRD.K12388484_5É M_24h	0.0451526	0.698472	135	0.986013
GTEx_Prostate_PC3_BRD.K32859585_5É M_24h	0.0454916	0.699833	135	0.986013
GTEx_Prostate_PC3_BRD.K75094920_5É M_24h	0.0455062	0.699892	135	0.986013
GTEx_Prostate_PC3_BRD.K79929772_5É M_24h	0.0452769	0.698972	135	0.986013
GTEx_Prostate_PC3_vorinostat_10É M_24h.32	0.0452233	0.698757	135	0.986013
GTEx_Prostate_PC3_BRD.K03157318_5É M_24h	0.0452745	0.698962	135	0.986013
GTEx_Prostate_PC3_BRD.K17645417_5É M_24h	0.0462257	0.70277	135	0.986013
GTEx_Prostate_PC3_BRD.K25822929_5É M_24h	0.0452135	0.698717	135	0.986013
GTEx_Prostate_PC3_BRD.K34811324_5É M_24h	0.0453891	0.699422	135	0.986013
GTEx_Prostate_PC3_BRD.K54945117_5É M_24h	0.0461477	0.702458	135	0.986013
GTEx_Prostate_PC3_BRD.K64751731_5É M_24h	0.0461038	0.702283	135	0.986013
GTEx_Prostate_PC3_BRD.K07291429_5É M_24h	0.046172	0.702556	135	0.986013
GTEx_Prostate_PC3_BRD.K33475837_5É M_24h	0.0457953	0.70105	135	0.986013
GTEx_Prostate_PC3_BRD.K91473136_5É M_24h	0.0456989	0.700664	135	0.986013
GTEx_Prostate_PC3_BRD.K11555344_5É M_24h	0.0450891	0.698218	135	0.986013
GTEx_Prostate_PC3_BRD.K99319496_5É M_24h	0.0457696	0.700947	135	0.986013
GTEx_Prostate_PC3_BRD.K38454082_10É M_6h	0.0459379	0.70162	135	0.986013
GTEx_Prostate_PC3_BRD.K95090559_10É M_24h	0.0458891	0.701425	135	0.986013
GTEx_Prostate_PC3_BRD.K55533488_3.33É M_24h	0.0454282	0.699579	135	0.986013
GTEx_Prostate_PC3_BRD.K16410418_0.37É M_24h	0.045527	0.699975	135	0.986013
GTEx_Prostate_PC3_wortmannin_10É M_6h.28	0.0461038	0.702283	135	0.986013
GTEx_Prostate_PC3_iniparib_1nM_24h.1	0.0462343	0.702804	135	0.986013
GTEx_Prostate_PC3_MW.MITF24_10nM_6h.1	0.0461086	0.702303	135	0.986013
GTEx_Prostate_PC3_LY.2603618_0.12um_24h	0.0450891	0.698218	135	0.986013
GTEx_Prostate_PC3_BIX.01338_10.0um_6h.2	0.0454574	0.699696	135	0.986013
GTEx_Prostate_PC3_sirolimus_1.0um_6h	0.0458701	0.701349	135	0.986013
GTEx_Prostate_PC3_bafilomycina1_0.05um_6h	0.0458647	0.701328	135	0.986013
GTEx_Prostate_PC3_calcitriol_3.33um_24h	0.0460038	0.701884	135	0.986013
GTEx_Prostate_PC3_protirelin_0.12um_24h	0.0454172	0.699535	135	0.986013
GTEx_Prostate_PC3_rimexolone_0.04um_24h	0.0453062	0.699089	135	0.986013
GTEx_Prostate_PC3_grazoprevir_0.04um_24h	0.0459794	0.701786	135	0.986013
GTEx_Prostate_PC3_clioquinol_3.33um_24h	0.0459647	0.701728	135	0.986013
GTEx_Prostate_PC3_sitagliptin_0.12um_24h	0.0459783	0.701782	135	0.986013
GTEx_Prostate_PC3_chrysin_3.33um_24h	0.0459453	0.70165	135	0.986013
GTEx_Prostate_PC3_tolimidone_0.12um_24h	0.0459647	0.701728	135	0.986013
GTEx_Prostate_PC3_buparlisib_0.37um_24h.1	0.0454989	0.699862	135	0.986013
GTEx_Prostate_PC3_nefazodone_3.33um_24h	0.045655	0.700488	135	0.986013
GTEx_Prostate_PC3_exalamide_0.12um_24h	0.0458403	0.70123	135	0.986013
GTEx_Prostate_PC3_nicotine_0.12um_24h	0.0460172	0.701937	135	0.986013
GTEx_Prostate_PC3_cilengitide_0.37um_24h	0.0457452	0.700849	135	0.986013
GTEx_Prostate_PC3_enalapril_0.12um_24h	0.0454355	0.699608	135	0.986013
GTEx_Prostate_PC3_sarcosine_0.37um_24h	0.045638	0.70042	135	0.986013
GTEx_Prostate_PC3_sarcosine_0.04um_24h	0.0456696	0.700547	135	0.986013
GTEx_Prostate_PC3_fluphenazine_1.11um_24h	0.045516	0.699931	135	0.986013
GTEx_Prostate_PC3_avanafil_3.33um_24h	0.0452246	0.698762	135	0.986013
GTEx_Prostate_PC3_GSK.2636771_3.33um_24h	0.0459794	0.701786	135	0.986013
GTEx_Prostate_PC3_moxisylyte_3.33um_24h	0.0459794	0.701786	135	0.986013
GTEx_Prostate_PC3_baicalin_10.0um_24h	0.0455404	0.700029	135	0.986013
GTEx_Prostate_PC3_metoclopramide_0.12um_24h	0.0452734	0.698958	135	0.986013
GTEx_Prostate_PC3_CYT387_0.37um_24h.1	0.0453526	0.699275	135	0.986013
GTEx_Prostate_PC3_trimebutine_0.12um_24h	0.0461623	0.702517	135	0.986013
GTEx_Prostate_PC3_RS.127445_0.04um_24h	0.0461989	0.702663	135	0.986013
GTEx_Prostate_PC3_isoconazole_0.37um_24h	0.0461208	0.702351	135	0.986013
GTEx_Prostate_PC3_isoconazole_0.12um_24h	0.0455258	0.69997	135	0.986013
GTEx_Prostate_PC3_nisoxetine_3.33um_24h	0.0460086	0.701903	135	0.986013
GTEx_Prostate_PC3_abacavir_10.0um_24h	0.0462209	0.702751	135	0.986013
GTEx_Prostate_PC3_probenecid_10.0um_24h	0.0460599	0.702108	135	0.986013
GTEx_Prostate_PC3_bretazenil_0.12um_24h	0.0462379	0.702819	135	0.986013
GTEx_Prostate_PC3_pranlukast_0.37um_24h	0.0454794	0.699784	135	0.986013
GTEx_Prostate_VCAP_aminopurvalanol.a_10É M_24h	0.0453916	0.699432	135	0.986013
GTEx_Prostate_VCAP_GTP.14564_10É M_24h	0.0456709	0.700552	135	0.986013
GTEx_Prostate_VCAP_iodophenpropit_10É M_24h	0.0455086	0.699902	135	0.986013
GTEx_Prostate_VCAP_embelin_10É M_24h	0.045116	0.698325	135	0.986013
GTEx_Prostate_VCAP_deoxycorticosterone.acetate_10É M_24h	0.0461696	0.702546	135	0.986013
GTEx_Prostate_VCAP_anandamide_10É M_24h.1	0.0457855	0.701011	135	0.986013
GTEx_Prostate_VCAP_androsta.1.4.dien.3.17.dione_10É M_6h	0.0455696	0.700146	135	0.986013
GTEx_Prostate_VCAP_rhodomyrtoxin_10É M_6h	0.0461794	0.702585	135	0.986013
GTEx_Prostate_VCAP_BRD.K57562268_10É M_24h	0.0456672	0.700537	135	0.986013
GTEx_Prostate_VCAP_BRD.K11181277_10É M_24h	0.0454818	0.699794	135	0.986013
GTEx_Prostate_VCAP_BRD.K36317223_10É M_24h	0.0456477	0.700459	135	0.986013
GTEx_Prostate_VCAP_vorinostat_10É M_24h.17	0.046133	0.7024	135	0.986013
GTEx_Prostate_VCAP_ARG.TC.41_10É M_6h.1	0.0451355	0.698404	135	0.986013
GTEx_Prostate_VCAP_BRD.K74767048_10É M_6h	0.0457574	0.700898	135	0.986013
GTEx_Prostate_VCAP_BRD.K79259004_5É M_6h	0.0458721	0.701357	135	0.986013
GTEx_Prostate_VCAP_BRD.K26652457_5É M_6h	0.045827	0.701177	135	0.986013
GTEx_Prostate_VCAP_BRD.K28467343_5É M_24h	0.0452904	0.699026	135	0.986013
GTEx_Prostate_VCAP_BRD.K87886529_5É M_6h	0.0453647	0.699324	135	0.986013
GTEx_Prostate_VCAP_BRD.K71254735_5É M_24h	0.0459745	0.701767	135	0.986013
GTEx_Prostate_VCAP_BRD.K54029516_5É M_6h	0.0457185	0.700742	135	0.986013
GTEx_Prostate_VCAP_BRD.K24685884_5É M_24h	0.0451306	0.698384	135	0.986013
GTEx_Prostate_VCAP_BRD.K95371508_5É M_24h	0.046094	0.702244	135	0.986013
GTEx_Prostate_VCAP_BRD.K45892018_5É M_24h	0.0459208	0.701552	135	0.986013
GTEx_Prostate_VCAP_BRD.K90630790_5É M_6h	0.045355	0.699285	135	0.986013
GTEx_Prostate_VCAP_BRD.K97277752_5É M_6h	0.0458538	0.701284	135	0.986013
GTEx_Prostate_VCAP_BRD.K47612243_5É M_24h	0.0458245	0.701167	135	0.986013
GTEx_Prostate_VCAP_BRD.K49877948_5É M_24h	0.0450818	0.698188	135	0.986013
GTEx_Prostate_VCAP_BRD.K72915790_5É M_24h	0.0461184	0.702342	135	0.986013
GTEx_Prostate_VCAP_BRD.K99775849_5É M_24h	0.0460599	0.702108	135	0.986013
GTEx_Prostate_VCAP_BRD.K88391199_5É M_6h	0.0456696	0.700547	135	0.986013
GTEx_Prostate_VCAP_BRD.K92493271_5É M_6h	0.0458574	0.701298	135	0.986013
GTEx_Prostate_VCAP_BRD.K25037118_5É M_6h	0.0457769	0.700976	135	0.986013
GTEx_Prostate_VCAP_BRD.K88385750_5É M_6h	0.0451989	0.698659	135	0.986013
GTEx_Prostate_VCAP_BRD.K18024110_5É M_24h	0.0456685	0.700542	135	0.986013
GTEx_Prostate_VCAP_BRD.K48911375_5É M_24h	0.0456551	0.700488	135	0.986013
GTEx_Prostate_VCAP_BRD.K63523728_5É M_6h	0.0459672	0.701737	135	0.986013
GTEx_Prostate_VCAP_BRD.K34898609_5É M_6h	0.0459379	0.70162	135	0.986013
GTEx_Prostate_VCAP_BRD.K80226949_5É M_6h	0.0455647	0.700126	135	0.986013
GTEx_Prostate_VCAP_BRD.K89427926_5É M_24h	0.0457769	0.700976	135	0.986013
GTEx_Prostate_VCAP_wortmannin_10É M_24h.38	0.0461745	0.702566	135	0.986013
GTEx_Prostate_VCAP_thioridazine_10É M_24h.23	0.0455794	0.700185	135	0.986013
GTEx_Prostate_VCAP_BRD.K38860595_5É M_24h	0.0461525	0.702478	135	0.986013
GTEx_Prostate_VCAP_BRD.K88560304_5É M_24h	0.045333	0.699197	135	0.986013
GTEx_Prostate_VCAP_BRD.K29674378_5É M_6h	0.0462135	0.702721	135	0.986013
GTEx_Prostate_VCAP_BRD.K87865140_5É M_24h	0.0456623	0.700517	135	0.986013
GTEx_Prostate_VCAP_BRD.K95518555_5É M_24h	0.0453111	0.699109	135	0.986013
GTEx_Prostate_VCAP_BRD.K24192521_5É M_6h	0.0457453	0.70085	135	0.986013
GTEx_Prostate_VCAP_SA.1459224_5É M_6h	0.0461501	0.702468	135	0.986013
GTEx_Prostate_VCAP_BRD.K03445781_5É M_6h	0.0453647	0.699324	135	0.986013
GTEx_Prostate_VCAP_BRD.K82019527_5É M_6h	0.0460306	0.701991	135	0.986013
GTEx_Prostate_VCAP_BRD.K47636932_5É M_24h	0.0457403	0.70083	135	0.986013
GTEx_Prostate_VCAP_BRD.K86043715_5É M_24h	0.045194	0.698639	135	0.986013
GTEx_Prostate_VCAP_BRD.K91568452_10É M_24h	0.0451574	0.698492	135	0.986013
GTEx_Prostate_VCAP_BRD.K25895238_10É M_6h	0.0459501	0.701669	135	0.986013
GTEx_Prostate_VCAP_BRD.K08428488_10É M_24h	0.0460964	0.702254	135	0.986013
GTEx_Prostate_VCAP_torin.1_10nM_24h	0.0462403	0.702829	135	0.986013
GTEx_Prostate_VCAP_BRD.K68223173_10É M_6h	0.0462319	0.702795	135	0.986013
GTEx_Prostate_VCAP_BRD.K01427177_10É M_24h	0.0461855	0.70261	135	0.986013
GTEx_Prostate_VCAP_BRD.K68541237_10É M_24h	0.0450867	0.698208	135	0.986013
GTEx_Prostate_VCAP_BRD.K73664775_10É M_6h	0.0460172	0.701937	135	0.986013
GTEx_Skin_Not_Sun_Exposed_Suprapubic_A375_PLX.4720_3É M_6h	0.0247987	0.7003	451	0.986013
GTEx_Skin_Not_Sun_Exposed_Suprapubic_A375_BRD.K67306351_10É M_24h	0.024585	0.698724	451	0.986013
GTEx_Skin_Not_Sun_Exposed_Suprapubic_A375_BRD.K70503895_10É M_6h	0.0249035	0.701071	451	0.986013
GTEx_Skin_Not_Sun_Exposed_Suprapubic_A375_PSH.008_10É M_6h	0.0250446	0.702108	451	0.986013
GTEx_Skin_Not_Sun_Exposed_Suprapubic_A375_VU.0400195.3_10É M_6h	0.0248046	0.700343	451	0.986013
GTEx_Skin_Not_Sun_Exposed_Suprapubic_A375_BRD.K86231656_10É M_6h	0.0245362	0.698364	451	0.986013
GTEx_Skin_Not_Sun_Exposed_Suprapubic_A375_JNJ.7706621_10É M_6h	0.0246924	0.699517	451	0.986013
GTEx_Skin_Not_Sun_Exposed_Suprapubic_A375_BRD.K48950795_10É M_6h	0.0248185	0.700446	451	0.986013
GTEx_Skin_Not_Sun_Exposed_Suprapubic_A375_sertaconazole_10É M_6h	0.024853	0.700699	451	0.986013
GTEx_Skin_Not_Sun_Exposed_Suprapubic_A375_lavendustin.a_10É M_6h	0.0247183	0.699708	451	0.986013
GTEx_Skin_Not_Sun_Exposed_Suprapubic_A375_BRD.K16173196_5É M_24h	0.0245873	0.698742	451	0.986013
GTEx_Skin_Not_Sun_Exposed_Suprapubic_A375_BRD.K58719691_5É M_24h	0.0249058	0.701088	451	0.986013
GTEx_Skin_Not_Sun_Exposed_Suprapubic_A375_BRD.K57166447_5É M_24h	0.0247253	0.699759	451	0.986013
GTEx_Skin_Not_Sun_Exposed_Suprapubic_A375_BRD.K79997126_5É M_24h	0.0251307	0.70274	451	0.986013
GTEx_Skin_Not_Sun_Exposed_Suprapubic_A375_BRD.K09301754_5É M_24h	0.0248597	0.700749	451	0.986013
GTEx_Skin_Not_Sun_Exposed_Suprapubic_A375_BRD.K63233328_5É M_24h	0.0248259	0.7005	451	0.986013
GTEx_Skin_Not_Sun_Exposed_Suprapubic_A375_BRD.K29660619_5É M_24h	0.0246847	0.69946	451	0.986013
GTEx_Skin_Not_Sun_Exposed_Suprapubic_A375_BRD.K43108514_5É M_24h	0.0246947	0.699534	451	0.986013
GTEx_Skin_Not_Sun_Exposed_Suprapubic_A375_BRD.K74702716_5É M_24h	0.0251456	0.702849	451	0.986013
GTEx_Skin_Not_Sun_Exposed_Suprapubic_A375_BRD.K31314139_5É M_24h	0.02479	0.700236	451	0.986013
GTEx_Skin_Not_Sun_Exposed_Suprapubic_A375_BRD.K31618614_5É M_24h	0.0250314	0.702011	451	0.986013
GTEx_Skin_Not_Sun_Exposed_Suprapubic_A375_BRD.K43325273_5É M_24h	0.0250495	0.702144	451	0.986013
GTEx_Skin_Not_Sun_Exposed_Suprapubic_A375_BRD.K48431409_5É M_24h	0.0251016	0.702526	451	0.986013
GTEx_Skin_Not_Sun_Exposed_Suprapubic_A375_BRD.K33328711_5É M_24h	0.0247707	0.700094	451	0.986013
GTEx_Skin_Not_Sun_Exposed_Suprapubic_A375_BRD.K81331655_5É M_24h	0.0249164	0.701166	451	0.986013
GTEx_Skin_Not_Sun_Exposed_Suprapubic_A375_BRD.K95698191_5É M_24h	0.0249938	0.701735	451	0.986013
GTEx_Skin_Not_Sun_Exposed_Suprapubic_A375_BRD.K52183630_5É M_24h	0.0250193	0.701922	451	0.986013
GTEx_Skin_Not_Sun_Exposed_Suprapubic_A375_BRD.K02098145_5É M_24h	0.0249627	0.701507	451	0.986013
GTEx_Skin_Not_Sun_Exposed_Suprapubic_A375_BRD.K52721778_5É M_24h	0.0246475	0.699186	451	0.986013
GTEx_Skin_Not_Sun_Exposed_Suprapubic_A375_BRD.K95883555_5É M_24h	0.0245441	0.698423	451	0.986013
GTEx_Skin_Not_Sun_Exposed_Suprapubic_A375_BRD.K69500068_10É M_24h	0.0246646	0.699311	451	0.986013
GTEx_Skin_Not_Sun_Exposed_Suprapubic_A375_BRD.K43253317_10É M_24h	0.0250637	0.702248	451	0.986013
GTEx_Skin_Not_Sun_Exposed_Suprapubic_A375_BRD.K49477330_10É M_24h	0.025084	0.702398	451	0.986013
GTEx_Skin_Not_Sun_Exposed_Suprapubic_A375_SA.1458306_10É M_24h	0.0249292	0.70126	451	0.986013
GTEx_Skin_Not_Sun_Exposed_Suprapubic_A375_avrainvillamide.analog.3_10É M_24h	0.0246469	0.699181	451	0.986013
GTEx_Skin_Not_Sun_Exposed_Suprapubic_A375_ZM.447439_3.33É M_24h	0.0247706	0.700093	451	0.986013
GTEx_Skin_Sun_Exposed_Lower_leg_A375_RS.39604_10É M_6h	0.0223685	0.701326	560	0.986013
GTEx_Skin_Sun_Exposed_Lower_leg_A375_RHO.kinase.inhibitor.II_10É M_24h	0.0222971	0.700741	560	0.986013
GTEx_Skin_Sun_Exposed_Lower_leg_A375_KI.8751_10É M_6h	0.022288	0.700666	560	0.986013
GTEx_Skin_Sun_Exposed_Lower_leg_A375_trifluoperazine_10É M_6h	0.0220931	0.699065	560	0.986013
GTEx_Skin_Sun_Exposed_Lower_leg_A375_BRD.K82580504_10É M_6h	0.022034	0.698579	560	0.986013
GTEx_Skin_Sun_Exposed_Lower_leg_A375_BRD.K89832926_10É M_6h	0.0222003	0.699946	560	0.986013
GTEx_Skin_Sun_Exposed_Lower_leg_A375_nitrazepam_10É M_6h	0.0221276	0.699348	560	0.986013
GTEx_Skin_Sun_Exposed_Lower_leg_A375_PATI.1.2.3_10É M_6h	0.0220794	0.698953	560	0.986013
GTEx_Skin_Sun_Exposed_Lower_leg_A375_BRD.K43256821_10É M_6h	0.0222424	0.700291	560	0.986013
GTEx_Skin_Sun_Exposed_Lower_leg_A375_TGX.221_10É M_6h	0.0225373	0.702708	560	0.986013
GTEx_Skin_Sun_Exposed_Lower_leg_A375_tolmetin_10É M_6h.1	0.0220454	0.698673	560	0.986013
GTEx_Skin_Sun_Exposed_Lower_leg_A375_ICI.162846_10É M_6h	0.0223787	0.70141	560	0.986013
GTEx_Skin_Sun_Exposed_Lower_leg_A375_MY.5445_10É M_6h	0.0220902	0.699042	560	0.986013
GTEx_Skin_Sun_Exposed_Lower_leg_A375_orphenadrine_10É M_6h	0.0221123	0.699223	560	0.986013
GTEx_Skin_Sun_Exposed_Lower_leg_A375_BRD.K01739339_5É M_24h	0.0221815	0.699791	560	0.986013
GTEx_Skin_Sun_Exposed_Lower_leg_A375_BRD.K23897615_5É M_24h	0.0222263	0.70016	560	0.986013
GTEx_Skin_Sun_Exposed_Lower_leg_A375_BRD.K42740486_5É M_24h	0.022059	0.698785	560	0.986013
GTEx_Skin_Sun_Exposed_Lower_leg_A375_BRD.K54323133_5É M_24h	0.0222814	0.700612	560	0.986013
GTEx_Skin_Sun_Exposed_Lower_leg_A375_BRD.K01497355_5É M_24h	0.0225439	0.702762	560	0.986013
GTEx_Skin_Sun_Exposed_Lower_leg_A375_BRD.K36165258_5É M_24h	0.0224711	0.702167	560	0.986013
GTEx_Skin_Sun_Exposed_Lower_leg_A375_BRD.K44586044_5É M_24h	0.0221446	0.699488	560	0.986013
GTEx_Skin_Sun_Exposed_Lower_leg_A375_BRD.K83644384_5É M_24h	0.0223044	0.700801	560	0.986013
GTEx_Skin_Sun_Exposed_Lower_leg_A375_BRD.K49441594_5É M_24h	0.0223617	0.70127	560	0.986013
GTEx_Skin_Sun_Exposed_Lower_leg_A375_BRD.K36716113_5É M_24h	0.022357	0.701232	560	0.986013
GTEx_Skin_Sun_Exposed_Lower_leg_A375_BRD.K64568504_5É M_24h	0.022056	0.69876	560	0.986013
GTEx_Skin_Sun_Exposed_Lower_leg_A375_BRD.K89304832_5É M_24h	0.0224407	0.701918	560	0.986013
GTEx_Skin_Sun_Exposed_Lower_leg_A375_BRD.K53107914_5É M_24h	0.0225431	0.702755	560	0.986013
GTEx_Skin_Sun_Exposed_Lower_leg_A375_BRD.K01477275_5É M_24h	0.0224728	0.702181	560	0.986013
GTEx_Skin_Sun_Exposed_Lower_leg_A375_BRD.K28452359_5É M_24h	0.0223662	0.701307	560	0.986013
GTEx_Skin_Sun_Exposed_Lower_leg_A375_BRD.K45759060_5É M_24h	0.0224256	0.701794	560	0.986013
GTEx_Skin_Sun_Exposed_Lower_leg_A375_BRD.K72713245_5É M_24h	0.0221623	0.699634	560	0.986013
GTEx_Skin_Sun_Exposed_Lower_leg_A375_BRD.K68211814_5É M_24h	0.0222718	0.700533	560	0.986013
GTEx_Skin_Sun_Exposed_Lower_leg_A375_BRD.K59765229_5É M_24h	0.0224632	0.702102	560	0.986013
GTEx_Skin_Sun_Exposed_Lower_leg_A375_BRD.K84678141_5É M_24h	0.0225192	0.702561	560	0.986013
GTEx_Skin_Sun_Exposed_Lower_leg_A375_BRD.K12968907_5É M_24h	0.0222014	0.699955	560	0.986013
GTEx_Skin_Sun_Exposed_Lower_leg_A375_BRD.K11840410_5É M_24h	0.0222396	0.700269	560	0.986013
GTEx_Skin_Sun_Exposed_Lower_leg_A375_BRD.K76264608_10É M_24h	0.0223381	0.701077	560	0.986013
GTEx_Skin_Sun_Exposed_Lower_leg_A375_SA.84902_10É M_24h	0.0224588	0.702066	560	0.986013
GTEx_Skin_Sun_Exposed_Lower_leg_A375_alpha.estradiol_0.04É M_24h	0.0223971	0.701561	560	0.986013
GTEx_Skin_Sun_Exposed_Lower_leg_A375_sirolimus_0.12É M_24h	0.0223688	0.701329	560	0.986013
GTEx_Skin_Sun_Exposed_Lower_leg_A375_tozasertib_10É M_6h.4	0.0225537	0.702842	560	0.986013
GTEx_Skin_Not_Sun_Exposed_Suprapubic_A375_CYT387_0.37um_24h	0.0246551	0.699242	451	0.986013
GTEx_Skin_Not_Sun_Exposed_Suprapubic_A375_GSK.3.inhibitor.II_0.37um_24h	0.0249745	0.701593	451	0.986013
GTEx_Skin_Not_Sun_Exposed_Suprapubic_A375_KIN001.127_10.0um_24h	0.0248836	0.700925	451	0.986013
GTEx_Skin_Not_Sun_Exposed_Suprapubic_A375_CGP.60474_0.12um_24h.4	0.0247679	0.700073	451	0.986013
GTEx_Skin_Not_Sun_Exposed_Suprapubic_A375_rolipram_1.0um_6h.1	0.0247545	0.699974	451	0.986013
GTEx_Skin_Not_Sun_Exposed_Suprapubic_A375_vemurafenib_10.0um_6h.1	0.0250156	0.701895	451	0.986013
GTEx_Skin_Not_Sun_Exposed_Suprapubic_A375_lucitanib_1.11um_24h	0.0249341	0.701296	451	0.986013
GTEx_Skin_Not_Sun_Exposed_Suprapubic_A375_fostamatinib_10.0um_24h.1	0.0246016	0.698847	451	0.986013
GTEx_Skin_Not_Sun_Exposed_Suprapubic_A375_TH.302_1.11um_24h	0.0249032	0.701069	451	0.986013
GTEx_Skin_Not_Sun_Exposed_Suprapubic_A375_trifluoperazine_1.11um_24h	0.0247751	0.700126	451	0.986013
GTEx_Skin_Not_Sun_Exposed_Suprapubic_A375_PD.184352_3.33um_24h.1	0.0248417	0.700616	451	0.986013
GTEx_Skin_Not_Sun_Exposed_Suprapubic_A375_oxatomide_10.0um_24h	0.0250483	0.702135	451	0.986013
GTEx_Skin_Not_Sun_Exposed_Suprapubic_A375_triamcinolone_0.12um_24h	0.0251339	0.702764	451	0.986013
GTEx_Skin_Not_Sun_Exposed_Suprapubic_A375_acetazolamide_0.04um_24h	0.0250035	0.701807	451	0.986013
GTEx_Skin_Not_Sun_Exposed_Suprapubic_A375_reparixin_10.0um_24h	0.0251443	0.70284	451	0.986013
GTEx_Skin_Not_Sun_Exposed_Suprapubic_A375_SB.705498_1.11um_24h	0.0247175	0.699702	451	0.986013
GTEx_Skin_Not_Sun_Exposed_Suprapubic_A375_pirenoxine_0.12um_24h	0.024886	0.700942	451	0.986013
GTEx_Skin_Not_Sun_Exposed_Suprapubic_A375_miglitol_0.12um_24h	0.0249624	0.701504	451	0.986013
GTEx_Skin_Not_Sun_Exposed_Suprapubic_A375_picotamide_0.04um_24h	0.0247387	0.699858	451	0.986013
GTEx_Skin_Not_Sun_Exposed_Suprapubic_A375_varenicline_0.12um_24h	0.024578	0.698673	451	0.986013
GTEx_Skin_Not_Sun_Exposed_Suprapubic_A375_methyldopa_0.37um_24h	0.0250824	0.702386	451	0.986013
GTEx_Skin_Not_Sun_Exposed_Suprapubic_A375_losartan_0.04um_24h	0.0249348	0.701302	451	0.986013
GTEx_Skin_Not_Sun_Exposed_Suprapubic_A375_HC.030031_0.04um_24h	0.0245706	0.698618	451	0.986013
GTEx_Skin_Not_Sun_Exposed_Suprapubic_A375_oglemilast_0.04um_24h	0.0249842	0.701665	451	0.986013
GTEx_Skin_Not_Sun_Exposed_Suprapubic_A375_EMD.1214063_0.12um_24h	0.0246044	0.698868	451	0.986013
GTEx_Skin_Not_Sun_Exposed_Suprapubic_A375_abacavir_0.04um_24h	0.0251224	0.702679	451	0.986013
GTEx_Skin_Sun_Exposed_Lower_leg_A375_HG.5.113.01_0.12um_24h	0.022462	0.702092	560	0.986013
GTEx_Skin_Sun_Exposed_Lower_leg_A375_mitoxantrone_10.0um_24h	0.0220763	0.698927	560	0.986013
GTEx_Skin_Sun_Exposed_Lower_leg_A375_AZ.628_0.12um_24h	0.0221138	0.699236	560	0.986013
GTEx_Skin_Sun_Exposed_Lower_leg_A375_PD.0325901_0.12um_24h.2	0.0223928	0.701525	560	0.986013
GTEx_Skin_Sun_Exposed_Lower_leg_A375_PD.0325901_1.11um_24h.3	0.0222878	0.700665	560	0.986013
GTEx_Skin_Sun_Exposed_Lower_leg_A375_curcumin_1.0um_6h.1	0.0224471	0.70197	560	0.986013
GTEx_Skin_Sun_Exposed_Lower_leg_A375_dinaciclib_4.5um_6h	0.0220091	0.698374	560	0.986013
GTEx_Skin_Sun_Exposed_Lower_leg_A375_protirelin_10.0um_24h	0.0224475	0.701973	560	0.986013
GTEx_Skin_Sun_Exposed_Lower_leg_A375_ondansetron_3.33um_24h	0.0225501	0.702813	560	0.986013
GTEx_Skin_Sun_Exposed_Lower_leg_A375_alagebrium_0.04um_24h	0.0221264	0.699339	560	0.986013
GTEx_Skin_Sun_Exposed_Lower_leg_A375_ketotifen_3.33um_24h	0.0224564	0.702046	560	0.986013
GTEx_Skin_Sun_Exposed_Lower_leg_A375_cytarabine_1.11um_24h	0.0222585	0.700424	560	0.986013
GTEx_Skin_Sun_Exposed_Lower_leg_A375_estramustine.phosphate_3.33um_24h	0.0223984	0.701571	560	0.986013
GTEx_Skin_Sun_Exposed_Lower_leg_A375_BMS.777607_0.12um_24h.1	0.0224305	0.701834	560	0.986013
GTEx_Skin_Sun_Exposed_Lower_leg_A375_narlaprevir_0.12um_24h	0.02228	0.700601	560	0.986013
GTEx_Skin_Sun_Exposed_Lower_leg_A375_deoxycholic.acid_0.12um_24h	0.0224599	0.702075	560	0.986013
GTEx_Skin_Sun_Exposed_Lower_leg_A375_mebendazole_0.37um_24h	0.0224061	0.701634	560	0.986013
GTEx_Skin_Sun_Exposed_Lower_leg_A375_emtricitabine_0.37um_24h	0.0224232	0.701775	560	0.986013
GTEx_Skin_Sun_Exposed_Lower_leg_A375_azacitidine_1.11um_24h.1	0.0220307	0.698552	560	0.986013
GTEx_Skin_Sun_Exposed_Lower_leg_A375_trifluridine_0.04um_24h	0.0220238	0.698495	560	0.986013
GTEx_Skin_Sun_Exposed_Lower_leg_A375_bortezomib_20.0um_24h.184	0.0221008	0.699128	560	0.986013
GTEx_Skin_Sun_Exposed_Lower_leg_A375_prednisone_0.37um_24h	0.022043	0.698653	560	0.986013
GTEx_Skin_Sun_Exposed_Lower_leg_A375_idasanutlin_3.33um_24h	0.0221767	0.699752	560	0.986013
GTEx_Skin_Sun_Exposed_Lower_leg_A375_SR.2640_0.04um_24h	0.0225115	0.702497	560	0.986013
GTEx_Skin_Sun_Exposed_Lower_leg_A375_penciclovir_3.33um_24h	0.0222454	0.700317	560	0.986013
GTEx_Skin_Sun_Exposed_Lower_leg_A375_fludroxycortide_0.37um_24h	0.0225075	0.702465	560	0.986013
GTEx_Skin_Sun_Exposed_Lower_leg_A375_binimetinib_1.11um_24h	0.0225341	0.702682	560	0.986013
GTEx_Skin_Sun_Exposed_Lower_leg_A375_miconazole_0.37um_24h	0.0224563	0.702045	560	0.986013
GTEx_Skin_Sun_Exposed_Lower_leg_A375_adatanserin_1.11um_24h	0.022197	0.699919	560	0.986013
GTEx_Skin_Sun_Exposed_Lower_leg_A375_moxisylyte_0.12um_24h	0.0223214	0.70094	560	0.986013
GTEx_Skin_Sun_Exposed_Lower_leg_A375_oseltamivir.carboxylate_3.33um_24h	0.0221333	0.699395	560	0.986013
GTEx_Skin_Sun_Exposed_Lower_leg_A375_phentermine_10.0um_24h	0.022542	0.702747	560	0.986013
GTEx_Skin_Sun_Exposed_Lower_leg_A375_tirapazamine_1.11um_24h	0.0220829	0.698981	560	0.986013
GTEx_Skin_Not_Sun_Exposed_Suprapubic_SKMEL1_auranofin_10É M_6h	0.0250769	0.702345	451	0.986013
GTEx_Skin_Not_Sun_Exposed_Suprapubic_SKMEL1_PKCbeta.inhibitor_10É M_6h	0.0250091	0.701847	451	0.986013
GTEx_Skin_Sun_Exposed_Lower_leg_SKMEL1_STK.064652_10É M_6h	0.0221846	0.699817	560	0.986013
GTEx_Skin_Sun_Exposed_Lower_leg_SKMEL1_BRD.K86682249_10É M_6h	0.0220273	0.698524	560	0.986013
GTEx_Skin_Sun_Exposed_Lower_leg_SKMEL1_BRD.K95606637_10É M_6h	0.0221017	0.699136	560	0.986013
GTEx_Skin_Not_Sun_Exposed_Suprapubic_SKMEL28_ERK.inhibitor.11E_500nM_6h	0.0246711	0.69936	451	0.986013
GTEx_Skin_Sun_Exposed_Lower_leg_SKMEL28_ixazomib_10É M_6h	0.0222949	0.700723	560	0.986013
GTEx_Uterus_HEC108_PP.30_10É M_6h	0.0503892	0.701119	112	0.986013
GTEx_Uterus_HELA_atrasentan_3.33um_24h	0.0505943	0.701865	112	0.986013
GTEx_Uterus_HELA_L.NAME_0.04um_24h	0.0504362	0.70129	112	0.986013
GTEx_Uterus_HELA_bortezomib_20.0um_24h.55	0.0502013	0.700435	112	0.986013
GTEx_Uterus_HELA_efatutazone_3.33um_24h	0.050449	0.701337	112	0.986013
GTEx_Uterus_HELA_camostat.mesilate_0.12um_24h	0.0504448	0.701321	112	0.986013
GTEx_Uterus_HELA_MG.132_20.0um_24h.78	0.0496503	0.698425	112	0.986013
GTEx_Uterus_HELA_dicloxacillin_0.37um_24h	0.0497272	0.698706	112	0.986013
GTEx_Uterus_HELA_trimethoprim_0.12um_24h	0.0501543	0.700264	112	0.986013
GTEx_Uterus_HELA_biperiden_1.11um_24h	0.0508293	0.702719	112	0.986013
GTEx_Uterus_HELA_amoxapine_10.0um_24h	0.050746	0.702416	112	0.986013
GTEx_Uterus_HELA_BMS.299897_3.33um_24h	0.0500945	0.700046	112	0.986013
GTEx_Uterus_HELA_MK.0773_0.12um_24h	0.0499963	0.699688	112	0.986013
GTEx_Uterus_HELA_orphenadrine_0.37um_24h	0.0500603	0.699921	112	0.986013
GTEx_Uterus_HELA_MG.132_20.0um_24h.195	0.0496332	0.698362	112	0.986013
GTEx_Uterus_HELA_PF.03084014_0.04um_24h	0.0496503	0.698425	112	0.986013
GTEx_Uterus_HELA_ifosfamide_0.37um_24h	0.0498553	0.699173	112	0.986013
GTEx_Uterus_HELA_bortezomib_20.0um_24h.224	0.0505943	0.701865	112	0.986013
GTEx_Uterus_HELA_dilazep_3.33um_24h	0.0497145	0.698659	112	0.986013
GTEx_Uterus_HELA_pinitol_3.33um_24h	0.0504704	0.701415	112	0.986013
GTEx_Uterus_HELA_PF.04217903_0.12um_24h	0.0505901	0.70185	112	0.986013
GTEx_Uterus_HELA_golvatinib_0.12um_24h	0.0496846	0.69855	112	0.986013
GTEx_Uterus_HELA_luliconazole_1.11um_24h	0.0498917	0.699306	112	0.986013
GTEx_Uterus_HELA_MG.132_20.0um_24h.286	0.0507545	0.702447	112	0.986013
GTEx_Uterus_HELA_AVL.292_3.33um_24h	0.0498169	0.699033	112	0.986013
GTEx_Uterus_HELA_levcromakalim_1.11um_24h	0.0507438	0.702408	112	0.986013
GTEx_Uterus_HELA_phentermine_3.33um_24h	0.0499365	0.69947	112	0.986013
GTEx_Uterus_HELA_fenoterol_0.04um_24h	0.0498425	0.699127	112	0.986013
GTEx_Uterus_HELA_imatinib_0.37um_24h	0.0504191	0.701228	112	0.986013
GTEx_Uterus_JHUEM2_cyclosporin.a_10É M_6h	0.0498211	0.699049	112	0.986013
GTEx_Uterus_JHUEM2_TPCA.1_10É M_6h	0.0502932	0.70077	112	0.986013
GTEx_Uterus_JHUEM2_BRD.K56411643_10É M_6h	0.0506925	0.702222	112	0.986013
GTEx_Uterus_JHUEM2_losartan_100É M_6h	0.0499986	0.699696	112	0.986013
GTEx_Uterus_SNGM_pyrvinium.pamoate_10É M_6h	0.0504789	0.701446	112	0.986013
GTEx_Cells_EBV-transformed_lymphocytes_CD34_CG.930_3.33um_24h	0.0432523	0.702853	154	0.986014
GTEx_Brain_Frontal_Cortex_BA9_NEU_SA.1456751_10É M_24h	0.0411374	0.702857	170	0.986014
GTEx_Small_Intestine_Terminal_Ileum_HT115_BRD.K76188144_100É M_6h	0.0435427	0.702863	152	0.986014
GTEx_Skin_Not_Sun_Exposed_Suprapubic_A375_BRD.K31828306_10É M_24h	0.0251472	0.702861	451	0.986014
GTEx_Brain_Anterior_cingulate_cortex_BA24_NPC_suberoyl.bis.hydroxamic.acid_10É M_6h	0.0439882	0.702872	149	0.986014
GTEx_Small_Intestine_Terminal_Ileum_HT29_omecamtiv.mecarbil_0.04um_24h	0.0435444	0.70287	152	0.986014
GTEx_Prostate_LNCAP_HG.5.88.01_3.33um_3h	0.0462501	0.702868	135	0.986014
GTEx_Adipose_Visceral_Omentum_ASC.C_SGI.1776_0.04um_24h	0.0275582	0.702878	376	0.986015
GTEx_Brain_Anterior_cingulate_cortex_BA24_NEU_mosapride_10É M_24h	0.0439936	0.702895	149	0.986015
GTEx_Brain_Cortex_NPC.TAK_XMD.892_10.0um_24h	0.0353094	0.702894	230	0.986015
GTEx_Colon_Transverse_HT29_BRD.K55533488_0.37É M_24h	0.0308793	0.702893	300	0.986015
GTEx_Lung_A549_BRD.K96621343_10É M_6h	0.0246087	0.702891	471	0.986015
GTEx_Cells_Transformed_fibroblasts_SKB_everolimus_10É M_24h	0.0239047	0.702889	499	0.986015
GTEx_Skin_Sun_Exposed_Lower_leg_A375_BRD.K32931486_5É M_24h	0.0225586	0.702882	560	0.986015
GTEx_Brain_Cerebellum_NEU_BRD.K70980943_10É M_24h	0.0282116	0.702905	359	0.986016
GTEx_Brain_Frontal_Cortex_BA9_NEU_FR.180204_0.37um_24h	0.041149	0.702909	170	0.986016
GTEx_Colon_Transverse_HT29_BRD.K29003210_10É M_6h	0.0308818	0.702908	300	0.986016
GTEx_Colon_Transverse_HT29_HG.5.113.01_0.37um_24h	0.0308812	0.702905	300	0.986016
GTEx_Colon_Transverse_HT29_SA.245650_5É M_24h	0.0308827	0.702913	300	0.986017
GTEx_Cells_Transformed_fibroblasts_SKB_candesartan.cilextil_10É M_24h	0.0239089	0.702921	499	0.986019
GTEx_Skin_Sun_Exposed_Lower_leg_A375_BRD.K03651051_5É M_24h	0.022563	0.702919	560	0.986019
GTEx_Brain_Caudate_basal_ganglia_NPC_WYE.354_10É M_24h	0.0374322	0.702934	205	0.986024
GTEx_Pancreas_YAPC_clomifene_3.33um_24h	0.0297578	0.702934	323	0.986024
GTEx_Skin_Sun_Exposed_Lower_leg_A375_zofenopril.calcium_3.33um_24h	0.0225644	0.70293	560	0.986024
GTEx_Breast_Mammary_Tissue_MCF7_BRD.K89505656_5É M_24h	0.0313202	0.702996	292	0.986031
GTEx_Brain_Anterior_cingulate_cortex_BA24_NEU_WYE.354_10É M_24h	0.0440172	0.702994	149	0.986031
GTEx_Brain_Caudate_basal_ganglia_NEU_LY.165163_10É M_24h	0.0374388	0.702966	205	0.986031
GTEx_Brain_Cerebellum_NEU_BRD.A16581344_10É M_24h	0.0282194	0.702956	359	0.986031
GTEx_Brain_Putamen_basal_ganglia_NEU_PIK.75_10É M_24h	0.0425864	0.702983	159	0.986031
GTEx_Brain_Hippocampus_NEU_GDC.0068_0.04um_24h	0.0479376	0.702998	126	0.986031
GTEx_Colon_Transverse_HT29_amitriptyline_0.37um_24h	0.0308966	0.702996	300	0.986031
GTEx_Liver_HUH7_syringic.acid_3É M_6h	0.0399872	0.702969	180	0.986031
GTEx_Lung_A549_tyrphostin.AG.1288_10É M_24h	0.0246165	0.702949	471	0.986031
GTEx_Lung_A549_BRD.K34844610_5É M_24h	0.0246231	0.702999	471	0.986031
GTEx_Lung_HCC515_WH.4.025_0.04um_24h	0.0246205	0.702979	471	0.986031
GTEx_Muscle_Skeletal_SKB_VU.0418946.1_10É M_24h	0.0238912	0.702971	500	0.986031
GTEx_Prostate_PC3_BRD.K91143067_5É M_24h	0.046272	0.702955	135	0.986031
GTEx_Prostate_PC3_RAF.265_3.33um_24h.1	0.0462745	0.702965	135	0.986031
GTEx_Skin_Not_Sun_Exposed_Suprapubic_A375_dihydrexidine_10É M_6h.1	0.0251622	0.702971	451	0.986031
GTEx_Skin_Sun_Exposed_Lower_leg_A375_BRD.K76595177_10É M_6h	0.0225661	0.702944	560	0.986031
GTEx_Skin_Sun_Exposed_Lower_leg_A375_forskolin_10É M_6h.4	0.0225729	0.702999	560	0.986031
GTEx_Skin_Sun_Exposed_Lower_leg_A375_BRD.K23872111_10É M_24h	0.0225717	0.702989	560	0.986031
GTEx_Skin_Not_Sun_Exposed_Suprapubic_A375_sumatriptan_3.33um_24h	0.0251642	0.702985	451	0.986031
GTEx_Lung_HCC515_saracatinib_1.11um_24h.1	0.0246244	0.703008	471	0.986039
GTEx_Skin_Not_Sun_Exposed_Suprapubic_A375_tolnaftate_0.37um_24h	0.0251679	0.703013	451	0.986041
GTEx_Colon_Sigmoid_HT29_tetrabenazine_10É M_24h	0.0314349	0.703031	290	0.986057
GTEx_Uterus_HELA_linifanib_10.0um_24h	0.0509146	0.703028	112	0.986057
GTEx_Breast_Mammary_Tissue_HME1_PD.0325901_1.11um_24h	0.0313307	0.703057	292	0.986067
GTEx_Breast_Mammary_Tissue_HS578T_torin.1_500nM_6h	0.0313314	0.703062	292	0.986067
GTEx_Brain_Cerebellar_Hemisphere_NEU_sorafenib_10É M_24h	0.0333502	0.703063	258	0.986067
GTEx_Brain_Hypothalamus_NEU_SA.1458306_10É M_24h	0.0493703	0.703055	119	0.986067
GTEx_Brain_Cortex_NPC_BRD.A62200266_10É M_24h	0.0353424	0.703066	230	0.986067
GTEx_Lung_HCC515_HG.14.10.04_0.12um_24h	0.0246322	0.703067	471	0.986067
GTEx_Muscle_Skeletal_SKL.C_decitabine_0.12um_24h	0.0239035	0.703065	500	0.986067
GTEx_Skin_Not_Sun_Exposed_Suprapubic_A375_BRD.K68906258_5É M_24h	0.0251736	0.703055	451	0.986067
GTEx_Skin_Not_Sun_Exposed_Suprapubic_A375_BRD.K41120089_5É M_24h	0.0251752	0.703066	451	0.986067
GTEx_Adipose_Subcutaneous_ASC_BRD.K27881911_10É M_24h	0.0240118	0.703901	500	0.986067
GTEx_Adipose_Subcutaneous_ASC_methoprene.acid_10É M_24h	0.0239632	0.703526	500	0.986067
GTEx_Adipose_Subcutaneous_ASC_Ro.60.0175_10É M_24h	0.0240183	0.703951	500	0.986067
GTEx_Adipose_Subcutaneous_ASC_farnesylthioacetic.acid_10É M_24h	0.0239747	0.703615	500	0.986067
GTEx_Adipose_Visceral_Omentum_ASC_BRD.A36059655_10É M_24h	0.0275991	0.703151	376	0.986067
GTEx_Adipose_Visceral_Omentum_ASC_BX.912_10É M_24h	0.0276751	0.70366	376	0.986067
GTEx_Adipose_Subcutaneous_ASC.C_AST.1306_0.12um_24h	0.0239752	0.703618	500	0.986067
GTEx_Adipose_Subcutaneous_ASC.C_MLN.0128_0.12um_24h	0.023909	0.703108	500	0.986067
GTEx_Adipose_Subcutaneous_ASC.C_AZD.7762_0.12um_24h	0.0239663	0.70355	500	0.986067
GTEx_Adipose_Visceral_Omentum_ASC.C_CC.401_0.04um_24h	0.0276213	0.7033	376	0.986067
GTEx_Breast_Mammary_Tissue_BT20_XMD.1499_100nM_6h	0.0313794	0.703344	292	0.986067
GTEx_Breast_Mammary_Tissue_BT20_neratinib_10.0um_24h	0.0314882	0.703985	292	0.986067
GTEx_Breast_Mammary_Tissue_BT20_YM.201636_0.12um_24h	0.0314732	0.703896	292	0.986067
GTEx_Breast_Mammary_Tissue_HME1_PHA.793887_0.04um_3h	0.0314635	0.703839	292	0.986067
GTEx_Breast_Mammary_Tissue_HME1_AS.605240_3.33um_3h	0.031428	0.70363	292	0.986067
GTEx_Breast_Mammary_Tissue_HS578T_roscovitine_100nM_6h	0.0314426	0.703716	292	0.986067
GTEx_Breast_Mammary_Tissue_HS578T_WZ.4002_1É M_6h	0.0314699	0.703877	292	0.986067
GTEx_Breast_Mammary_Tissue_HS578T_pelitinib_10.0um_3h	0.0314704	0.70388	292	0.986067
GTEx_Breast_Mammary_Tissue_HS578T_torin.1_3.33um_24h	0.0313435	0.703133	292	0.986067
GTEx_Breast_Mammary_Tissue_MCF10A_trametinib_1.11um_24h	0.0313521	0.703183	292	0.986067
GTEx_Breast_Mammary_Tissue_MCF10A_ruxolitinib_0.37um_3h	0.0314861	0.703972	292	0.986067
GTEx_Breast_Mammary_Tissue_MCF7_mitoxantrone_10É M_6h.1	0.0313687	0.703281	292	0.986067
GTEx_Breast_Mammary_Tissue_MCF7_parthenolide_10É M_24h	0.0314772	0.70392	292	0.986067
GTEx_Breast_Mammary_Tissue_MCF7_KU.C104254_10É M_24h	0.0313839	0.703371	292	0.986067
GTEx_Breast_Mammary_Tissue_MCF7_BRD.K58972465_10É M_6h	0.0313925	0.703421	292	0.986067
GTEx_Breast_Mammary_Tissue_MCF7_JWE.035_10É M_6h	0.0314664	0.703856	292	0.986067
GTEx_Breast_Mammary_Tissue_MCF7_gavestinel_10É M_6h	0.0313848	0.703376	292	0.986067
GTEx_Breast_Mammary_Tissue_MCF7_SA.25547_10É M_24h	0.0314056	0.703498	292	0.986067
GTEx_Breast_Mammary_Tissue_MCF7_BRD.K28800414_10É M_6h	0.0314105	0.703527	292	0.986067
GTEx_Breast_Mammary_Tissue_MCF7_dacarbazine_10É M_6h	0.0314864	0.703974	292	0.986067
GTEx_Breast_Mammary_Tissue_MCF7_BRD.K24045217_5É M_24h	0.0314875	0.70398	292	0.986067
GTEx_Breast_Mammary_Tissue_MCF7_BRD.K61540796_5É M_24h	0.0313709	0.703294	292	0.986067
GTEx_Breast_Mammary_Tissue_MCF7_BRD.K61242280_5É M_24h	0.0314165	0.703563	292	0.986067
GTEx_Breast_Mammary_Tissue_MCF7_BRD.K31302860_10É M_24h	0.031445	0.70373	292	0.986067
GTEx_Breast_Mammary_Tissue_MCF7_tanespimycin_1nM_6h.2	0.0314429	0.703718	292	0.986067
GTEx_Breast_Mammary_Tissue_MCF7_buparlisib_10É M_24h	0.0313345	0.703079	292	0.986067
GTEx_Breast_Mammary_Tissue_MCF7_AM.580_3É M_6h.1	0.0314297	0.70364	292	0.986067
GTEx_Breast_Mammary_Tissue_MCF7_BRD.K42677417_10É M_24h	0.0314266	0.703622	292	0.986067
GTEx_Breast_Mammary_Tissue_MCF7_SB.590885_1.11um_3h	0.0314453	0.703732	292	0.986067
GTEx_Breast_Mammary_Tissue_MCF7_buparlisib_0.37um_24h.1	0.0314213	0.703591	292	0.986067
GTEx_Breast_Mammary_Tissue_MCF7_adapalene_1.11um_24h	0.0313928	0.703423	292	0.986067
GTEx_Breast_Mammary_Tissue_MCF7_clemizole_10.0um_24h	0.0313488	0.703164	292	0.986067
GTEx_Breast_Mammary_Tissue_MCF7_kakonein_1.11um_24h	0.0314464	0.703739	292	0.986067
GTEx_Breast_Mammary_Tissue_MCF7_homoharringtonine_0.04um_24h	0.0313547	0.703199	292	0.986067
GTEx_Breast_Mammary_Tissue_MCF7_oseltamivir.carboxylate_1.11um_24h	0.0314888	0.703988	292	0.986067
GTEx_Breast_Mammary_Tissue_MDAMB231_GSK.2126458_1É M_24h	0.03146	0.703819	292	0.986067
GTEx_Breast_Mammary_Tissue_SKBR3_erlotinib_0.04um_3h	0.0313757	0.703322	292	0.986067
GTEx_Breast_Mammary_Tissue_SKBR3_AS.601245_10.0um_3h	0.0313488	0.703164	292	0.986067
GTEx_Breast_Mammary_Tissue_SKBR3_A.443654_0.37um_24h	0.0313476	0.703157	292	0.986067
GTEx_Breast_Mammary_Tissue_SKBR3_canertinib_0.37um_3h	0.0314315	0.703651	292	0.986067
GTEx_Brain_Cerebellum_MNEU.E_masitinib_3.33um_24h	0.0283489	0.703803	359	0.986067
GTEx_Brain_Cortex_MNEU.E_PF.04217903_1.11um_24h	0.0355273	0.704032	230	0.986067
GTEx_Brain_Frontal_Cortex_BA9_MNEU.E_KIN001.266_0.12um_24h	0.0412956	0.703566	170	0.986067
GTEx_Brain_Anterior_cingulate_cortex_BA24_NEU_XMD.892_10É M_24h	0.0440989	0.703337	149	0.986067
GTEx_Brain_Anterior_cingulate_cortex_BA24_NEU_6.nitrodopamine_10É M_24h	0.0441152	0.703405	149	0.986067
GTEx_Brain_Anterior_cingulate_cortex_BA24_NEU_BRD.K33943862_10É M_24h	0.0442149	0.703823	149	0.986067
GTEx_Brain_Caudate_basal_ganglia_NEU_BRD.K36984542_10É M_24h	0.0375983	0.703752	205	0.986067
GTEx_Brain_Cerebellar_Hemisphere_NEU_BRD.K61175124_10É M_24h	0.0333652	0.703146	258	0.986067
GTEx_Brain_Cerebellum_NEU_BRD.K53472085_10É M_24h	0.0283614	0.703885	359	0.986067
GTEx_Brain_Cerebellum_NEU_ML.3163_10É M_24h	0.0283866	0.704049	359	0.986067
GTEx_Brain_Cerebellum_NEU_ephedrine_10É M_24h	0.0283249	0.703646	359	0.986067
GTEx_Brain_Cortex_NEU_BRD.K94740841_10É M_24h	0.0354657	0.70371	230	0.986067
GTEx_Brain_Cortex_NEU_vorinostat_10É M_24h.8	0.0355239	0.704014	230	0.986067
GTEx_Brain_Frontal_Cortex_BA9_NEU_BRD.K53816294_10É M_24h	0.0413237	0.703692	170	0.986067
GTEx_Brain_Frontal_Cortex_BA9_NEU_GW.501516_10É M_24h	0.0413689	0.703894	170	0.986067
GTEx_Brain_Frontal_Cortex_BA9_NEU_BRD.K16934333_10É M_24h	0.0413487	0.703804	170	0.986067
GTEx_Brain_Frontal_Cortex_BA9_NEU_nor.2.chlorpromazine_10É M_24h	0.0412076	0.703172	170	0.986067
GTEx_Brain_Hippocampus_NEU_1.methylisoquinoline_10É M_24h	0.0481146	0.703679	126	0.986067
GTEx_Brain_Hippocampus_NEU_chlorpromazine_10É M_6h.1	0.0480936	0.703599	126	0.986067
GTEx_Brain_Hippocampus_NEU_PMSF_10É M_24h	0.0480757	0.70353	126	0.986067
GTEx_Brain_Hippocampus_NEU_Z.36_10É M_24h	0.0482106	0.704049	126	0.986067
GTEx_Brain_Hypothalamus_NEU_BRD.K69569876_10É M_24h	0.0495092	0.703574	119	0.986067
GTEx_Brain_Putamen_basal_ganglia_NEU_BRD.A59145032_10É M_24h	0.042673	0.703358	159	0.986067
GTEx_Brain_Putamen_basal_ganglia_NEU_BRD.K83548510_10É M_24h	0.0427439	0.703665	159	0.986067
GTEx_Brain_Putamen_basal_ganglia_NEU_BRD.K98036459_10É M_24h	0.0427118	0.703526	159	0.986067
GTEx_Brain_Anterior_cingulate_cortex_BA24_NEU_KIN001.266_0.12um_24h	0.0442457	0.703952	149	0.986067
GTEx_Brain_Anterior_cingulate_cortex_BA24_NEU_WZ.4002_10.0um_24h	0.0441151	0.703405	149	0.986067
GTEx_Brain_Anterior_cingulate_cortex_BA24_NEU_MK.1775_0.04um_24h	0.0442231	0.703858	149	0.986067
GTEx_Brain_Anterior_cingulate_cortex_BA24_NEU_GSK.1059615_3.33um_24h.3	0.0441224	0.703436	149	0.986067
GTEx_Brain_Caudate_basal_ganglia_NEU_quizartinib_3.33um_24h	0.037567	0.703598	205	0.986067
GTEx_Brain_Cortex_NEU_PFI.1_1.11um_24h	0.0353742	0.703232	230	0.986067
GTEx_Brain_Cortex_NEU_D.4476_0.37um_24h	0.035479	0.70378	230	0.986067
GTEx_Brain_Frontal_Cortex_BA9_NEU_SGI.1776_0.12um_24h	0.0413041	0.703604	170	0.986067
GTEx_Brain_Frontal_Cortex_BA9_NEU_OSI.930_1.11um_24h	0.0412284	0.703265	170	0.986067
GTEx_Brain_Frontal_Cortex_BA9_NEU_olaparib_10.0um_24h	0.0414037	0.70405	170	0.986067
GTEx_Brain_Hippocampus_NEU_XMD.885_0.12um_24h	0.0482046	0.704026	126	0.986067
GTEx_Brain_Hippocampus_NEU_AT7867_10.0um_24h	0.0481222	0.703709	126	0.986067
GTEx_Brain_Hippocampus_NEU_NVP.BGJ398_0.04um_24h	0.0480966	0.70361	126	0.986067
GTEx_Brain_Hypothalamus_NEU_UNC.669_0.04um_24h	0.049616	0.703974	119	0.986067
GTEx_Brain_Nucleus_accumbens_basal_ganglia_NEU_BGT.226_0.12um_24h	0.0403089	0.703404	178	0.986067
GTEx_Brain_Nucleus_accumbens_basal_ganglia_NEU_UNC.669_10.0um_24h	0.0404254	0.703938	178	0.986067
GTEx_Brain_Putamen_basal_ganglia_NEU_KIN001.270_0.12um_24h	0.0426207	0.703132	159	0.986067
GTEx_Brain_Anterior_cingulate_cortex_BA24_NPC_nefopam_10É M_24h	0.0441605	0.703595	149	0.986067
GTEx_Brain_Anterior_cingulate_cortex_BA24_NPC_GW.7647_10É M_24h	0.0441986	0.703755	149	0.986067
GTEx_Brain_Anterior_cingulate_cortex_BA24_NPC_BRD.K23319301_10É M_24h	0.0441732	0.703648	149	0.986067
GTEx_Brain_Anterior_cingulate_cortex_BA24_NPC_BRD.K64523453_10É M_24h	0.0441913	0.703724	149	0.986067
GTEx_Brain_Anterior_cingulate_cortex_BA24_NPC_BRD.K09887211_10É M_24h	0.0442566	0.703998	149	0.986067
GTEx_Brain_Anterior_cingulate_cortex_BA24_NPC_fluspirilene_10É M_24h.1	0.044195	0.70374	149	0.986067
GTEx_Brain_Caudate_basal_ganglia_NPC_betamethasone_10É M_24h.1	0.037567	0.703598	205	0.986067
GTEx_Brain_Caudate_basal_ganglia_NPC_BRD.K55260239_10É M_24h	0.037615	0.703835	205	0.986067
GTEx_Brain_Cerebellar_Hemisphere_NPC_BRD.K75418381_10É M_24h	0.0334238	0.70347	258	0.986067
GTEx_Brain_Cerebellar_Hemisphere_NPC_BRD.K95760042_10É M_24h.1	0.0333829	0.703244	258	0.986067
GTEx_Brain_Cerebellar_Hemisphere_NPC_AZD.6482_10É M_24h.1	0.0335141	0.70397	258	0.986067
GTEx_Brain_Cerebellar_Hemisphere_NPC_brefeldin.a_10É M_6h	0.0334229	0.703465	258	0.986067
GTEx_Brain_Cerebellum_NPC_BG.1021_10É M_24h	0.0283356	0.703716	359	0.986067
GTEx_Brain_Cortex_NPC_SKF.81297_10É M_24h.1	0.0354953	0.703865	230	0.986067
GTEx_Brain_Frontal_Cortex_BA9_NPC_NO.ASA_10É M_6h	0.0413176	0.703664	170	0.986067
GTEx_Brain_Hippocampus_NPC_linezolid_10É M_24h	0.0481866	0.703956	126	0.986067
GTEx_Brain_Hippocampus_NPC_cucurbitacin.i_10É M_24h	0.0481206	0.703702	126	0.986067
GTEx_Brain_Hippocampus_NPC_SQ.22536_10É M_24h	0.0480396	0.703391	126	0.986067
GTEx_Brain_Hippocampus_NPC_HDAC1.selective_10É M_6h	0.0481656	0.703876	126	0.986067
GTEx_Brain_Nucleus_accumbens_basal_ganglia_NPC_BRD.K25884242_10É M_24h	0.0403557	0.703619	178	0.986067
GTEx_Brain_Nucleus_accumbens_basal_ganglia_NPC_NPK76.II.72.1_10É M_24h	0.0403546	0.703614	178	0.986067
GTEx_Brain_Putamen_basal_ganglia_NPC_BRD.A25416824_10É M_24h	0.0426386	0.703209	159	0.986067
GTEx_Brain_Putamen_basal_ganglia_NPC_BRD.K24304282_10É M_6h	0.0426819	0.703397	159	0.986067
GTEx_Brain_Caudate_basal_ganglia_NPC_sunitinib_1.11um_24h	0.0375934	0.703728	205	0.986067
GTEx_Brain_Cerebellar_Hemisphere_NPC_AZD.1480_0.12um_24h	0.0333834	0.703247	258	0.986067
GTEx_Brain_Cerebellum_NPC_PF.03758309_0.12um_24h	0.0283703	0.703942	359	0.986067
GTEx_Brain_Cortex_NPC_A.769662_0.12um_24h	0.0355034	0.703907	230	0.986067
GTEx_Brain_Hippocampus_NPC_NPK76.II.72.1_10.0um_24h	0.0481116	0.703668	126	0.986067
GTEx_Brain_Hypothalamus_NPC_PFI.1_0.04um_24h	0.0495875	0.703867	119	0.986067
GTEx_Brain_Hypothalamus_NPC_KIN001.242_10.0um_24h	0.0495341	0.703668	119	0.986067
GTEx_Brain_Putamen_basal_ganglia_NPC_MLN.0128_0.04um_24h	0.0427618	0.703743	159	0.986067
GTEx_Brain_Putamen_basal_ganglia_NPC_NVP.TAE226_0.12um_24h	0.0426289	0.703167	159	0.986067
GTEx_Brain_Putamen_basal_ganglia_NPC_rigosertib_10.0um_24h	0.0427968	0.703895	159	0.986067
GTEx_Brain_Anterior_cingulate_cortex_BA24_NPC.CAS9_NVP.BGJ398_3.33um_24h	0.0441134	0.703398	149	0.986067
GTEx_Brain_Caudate_basal_ganglia_NPC.CAS9_sunitinib_3.33um_24h	0.0375684	0.703605	205	0.986067
GTEx_Brain_Cerebellum_NPC.CAS9_KIN001.244_10.0um_24h	0.0283697	0.703939	359	0.986067
GTEx_Brain_Hippocampus_NPC.CAS9_AZ.628_0.12um_24h	0.0480186	0.70331	126	0.986067
GTEx_Brain_Nucleus_accumbens_basal_ganglia_NPC.CAS9_rigosertib_1.11um_24h	0.0404344	0.70398	178	0.986067
GTEx_Brain_Cerebellar_Hemisphere_NPC.TAK_AZD.4547_1.11um_24h	0.0334676	0.703713	258	0.986067
GTEx_Brain_Cerebellum_NPC.TAK_TPCA.1_0.04um_24h	0.028381	0.704013	359	0.986067
GTEx_Brain_Cerebellum_NPC.TAK_FR.180204_3.33um_24h	0.0283606	0.703879	359	0.986067
GTEx_Brain_Cortex_NPC.TAK_tivozanib_0.04um_24h	0.0354326	0.703538	230	0.986067
GTEx_Brain_Frontal_Cortex_BA9_NPC.TAK_ALW.II.49.7_0.37um_24h	0.0413292	0.703717	170	0.986067
GTEx_Brain_Hypothalamus_NPC.TAK_anacardic.acid_10.0um_24h	0.0494344	0.703295	119	0.986067
GTEx_Brain_Hypothalamus_NPC.TAK_BIX.01294_10.0um_6h.2	0.0495092	0.703574	119	0.986067
GTEx_Brain_Putamen_basal_ganglia_NPC.TAK_roscovitine_10.0um_6h	0.0427909	0.703869	159	0.986067
GTEx_Colon_Sigmoid_AGS_orantinib_5É M_6h	0.0314812	0.703302	290	0.986067
GTEx_Colon_Sigmoid_HT29_afatinib_10É M_6h	0.0315926	0.703956	290	0.986067
GTEx_Colon_Sigmoid_HT29_BRD.K47301880_5É M_24h	0.031513	0.703489	290	0.986067
GTEx_Colon_Sigmoid_HT29_BRD.K48431409_5É M_24h	0.0315551	0.703736	290	0.986067
GTEx_Colon_Sigmoid_HT29_BRD.K46544760_5É M_24h	0.0314641	0.703202	290	0.986067
GTEx_Colon_Sigmoid_HT29_BRD.K70075321_5É M_24h	0.0315485	0.703697	290	0.986067
GTEx_Colon_Transverse_HT29_PHCCC_10É M_6h	0.0309699	0.703434	300	0.986067
GTEx_Colon_Transverse_HT29_BRD.K41670583_10É M_6h	0.0310501	0.703913	300	0.986067
GTEx_Colon_Transverse_HT29_BRD.K95352812_10É M_6h	0.0309691	0.703429	300	0.986067
GTEx_Colon_Transverse_HT29_suloctidil_10É M_6h.1	0.0309731	0.703453	300	0.986067
GTEx_Colon_Transverse_HT29_BRD.K92134560_5É M_24h	0.031011	0.70368	300	0.986067
GTEx_Small_Intestine_Terminal_Ileum_HT29_desoxypeganine_10É M_6h	0.0436486	0.703311	152	0.986067
GTEx_Small_Intestine_Terminal_Ileum_HT29_BRD.A98050686_10É M_24h	0.0436623	0.703369	152	0.986067
GTEx_Small_Intestine_Terminal_Ileum_HT29_BRD.K65158783_5É M_24h	0.0436777	0.703435	152	0.986067
GTEx_Small_Intestine_Terminal_Ileum_HT29_BRD.K93996655_5É M_24h	0.0438178	0.704028	152	0.986067
GTEx_Small_Intestine_Terminal_Ileum_HT29_BRD.K59397033_5É M_24h	0.0436512	0.703322	152	0.986067
GTEx_Small_Intestine_Terminal_Ileum_HT29_BRD.K87125912_10É M_24h	0.0438229	0.704049	152	0.986067
GTEx_Small_Intestine_Terminal_Ileum_HT29_avrainvillamide.analog.3_1.11É M_24h	0.0436469	0.703304	152	0.986067
GTEx_Colon_Sigmoid_HT29_chelerythrine_3.33um_24h	0.0315252	0.703561	290	0.986067
GTEx_Colon_Sigmoid_HT29_rondual.kinase.inhibitor_10.0um_24h	0.031588	0.703929	290	0.986067
GTEx_Colon_Sigmoid_HT29_cytarabine_1.11um_24h	0.0315247	0.703558	290	0.986067
GTEx_Colon_Sigmoid_HT29_trimethoprim_1.11um_24h	0.0315759	0.703858	290	0.986067
GTEx_Colon_Sigmoid_HT29_TAK.875_1.11um_24h	0.0316021	0.704012	290	0.986067
GTEx_Colon_Sigmoid_HT29_cepharanthine_0.04um_24h	0.0314993	0.703408	290	0.986067
GTEx_Colon_Transverse_HT29_diazepam_1.11um_24h	0.0309478	0.703302	300	0.986067
GTEx_Colon_Transverse_HT29_elvitegravir_1.11um_24h	0.0309426	0.703271	300	0.986067
GTEx_Colon_Transverse_HT29_brexpiprazole_3.33um_24h	0.0309949	0.703583	300	0.986067
GTEx_Colon_Transverse_HT29_pioglitazone_0.04um_24h	0.0310029	0.703631	300	0.986067
GTEx_Colon_Transverse_HT29_MG.132_20.0um_24h.197	0.0309995	0.703611	300	0.986067
GTEx_Colon_Transverse_HT29_sodium.tanshinone.ii.a.sulfonate_3.33um_24h	0.0309943	0.70358	300	0.986067
GTEx_Colon_Transverse_HT29_aripiprazole_0.37um_24h	0.0309799	0.703494	300	0.986067
GTEx_Colon_Transverse_HT29_letermovir_3.33um_24h	0.0310149	0.703703	300	0.986067
GTEx_Small_Intestine_Terminal_Ileum_HT29_KW.2449_10.0um_24h.1	0.043758	0.703774	152	0.986067
GTEx_Small_Intestine_Terminal_Ileum_HT29_atovaquone_3.33um_24h	0.0436034	0.70312	152	0.986067
GTEx_Small_Intestine_Terminal_Ileum_HT29_valproic.acid_0.04um_24h	0.0437631	0.703796	152	0.986067
GTEx_Small_Intestine_Terminal_Ileum_HT29_sarsagenin_0.53um_24h	0.0436794	0.703442	152	0.986067
GTEx_Small_Intestine_Terminal_Ileum_HT29_dehydroepiandrosterone_3.33um_24h	0.0436742	0.70342	152	0.986067
GTEx_Small_Intestine_Terminal_Ileum_HT29_sildenafil_0.12um_24h	0.0438024	0.703962	152	0.986067
GTEx_Colon_Transverse_RKO_ERK.inhibitor.11E_500nM_6h	0.0310638	0.703994	300	0.986067
GTEx_Small_Intestine_Terminal_Ileum_SNUC5_BRD.K56477805_10É M_6h	0.0436052	0.703127	152	0.986067
GTEx_Colon_Transverse_SW620_ARP.101_10É M_6h	0.0310477	0.703898	300	0.986067
GTEx_Whole_Blood_JURKAT_tert.butylhydroquinone_1É M_6h	0.0262916	0.703132	414	0.986067
GTEx_Whole_Blood_JURKAT_PHA.767491_0.12um_24h	0.0263626	0.70363	414	0.986067
GTEx_Whole_Blood_NOMO1_BRD.K01121114_10É M_6h	0.0263182	0.703319	414	0.986067
GTEx_Cells_EBV-transformed_lymphocytes_SKM1_BRD.K81647657_10É M_6h	0.0434052	0.703505	154	0.986067
GTEx_Whole_Blood_SKM1_auranofin_10É M_6h	0.0262982	0.703178	414	0.986067
GTEx_Cells_EBV-transformed_lymphocytes_U937_troglitazone_10É M_6h	0.0435243	0.704012	154	0.986067
GTEx_Spleen_U937_BX.795_10É M_6h	0.0333766	0.70357	259	0.986067
GTEx_Cells_EBV-transformed_lymphocytes_WSUDLCL2_thapsigargin_10É M_6h	0.0433189	0.703137	154	0.986067
GTEx_Cells_EBV-transformed_lymphocytes_WSUDLCL2_YM.155_500nM_6h	0.0434421	0.703662	154	0.986067
GTEx_Liver_HEPG2_BRD.A05565054_10É M_6h	0.0401827	0.703871	180	0.986067
GTEx_Liver_HEPG2_BRD.K78596368_10É M_6h	0.040157	0.703753	180	0.986067
GTEx_Liver_HEPG2_THZ.2.98.01_0.12um_24h	0.0400541	0.703278	180	0.986067
GTEx_Liver_PHH_clomifene_10É M_24h	0.040157	0.703753	180	0.986067
GTEx_Lung_A549_raclopride_10É M_6h	0.0247572	0.704003	471	0.986067
GTEx_Lung_A549_lomifylline_10É M_6h	0.0247642	0.704055	471	0.986067
GTEx_Lung_A549_BRD.K25884242_10É M_6h	0.0247632	0.704048	471	0.986067
GTEx_Lung_A549_ornidazole_10É M_24h.1	0.0247161	0.703695	471	0.986067
GTEx_Lung_A549_ryuvidine_10É M_24h	0.0247323	0.703816	471	0.986067
GTEx_Lung_A549_LY.341495_10É M_24h	0.0247308	0.703806	471	0.986067
GTEx_Lung_A549_SD.6.035.A7_10É M_24h	0.0247296	0.703797	471	0.986067
GTEx_Lung_A549_BRD.K82230692_10É M_6h	0.0246344	0.703083	471	0.986067
GTEx_Lung_A549_BRD.K08339178_10É M_6h	0.024693	0.703522	471	0.986067
GTEx_Lung_A549_BRD.K60582191_5É M_24h	0.0246714	0.703361	471	0.986067
GTEx_Lung_A549_BRD.K03706963_5É M_24h	0.0247169	0.703701	471	0.986067
GTEx_Lung_A549_BRD.K05132143_5É M_24h	0.0246415	0.703137	471	0.986067
GTEx_Lung_A549_BRD.K83507699_5É M_24h	0.0247296	0.703796	471	0.986067
GTEx_Lung_A549_BRD.K95138368_5É M_24h	0.0246991	0.703568	471	0.986067
GTEx_Lung_A549_geldanamycin_10É M_24h.32	0.0246538	0.703229	471	0.986067
GTEx_Lung_A549_BRD.K57181059_5É M_24h	0.0246551	0.703238	471	0.986067
GTEx_Lung_A549_BRD.K62536321_5É M_24h	0.0246856	0.703467	471	0.986067
GTEx_Lung_HCC15_BRD.A81936046_10É M_6h	0.0247644	0.704057	471	0.986067
GTEx_Lung_HCC515_solanine_10É M_6h	0.0247163	0.703697	471	0.986067
GTEx_Lung_HCC515_apigenin_10É M_24h	0.0247197	0.703723	471	0.986067
GTEx_Lung_HCC515_zacopride_10É M_6h	0.0246403	0.703127	471	0.986067
GTEx_Lung_HCC515_GW.5074_10É M_6h.1	0.0246836	0.703452	471	0.986067
GTEx_Lung_HCC515_STK.064652_10É M_6h	0.0246738	0.703379	471	0.986067
GTEx_Lung_HCC515_BRD.K79619196_10É M_6h	0.0247462	0.70392	471	0.986067
GTEx_Lung_HCC515_CAM.9.021_10É M_6h.1	0.0246684	0.703338	471	0.986067
GTEx_Lung_HCC515_BRD.K10143126_10É M_6h	0.0247514	0.70396	471	0.986067
GTEx_Lung_T3M10_BRD.K90826279_20É M_6h	0.0246954	0.70354	471	0.986067
GTEx_Cells_Transformed_fibroblasts_SKB_GSK.0660_10É M_24h	0.0240225	0.703797	499	0.986067
GTEx_Cells_Transformed_fibroblasts_SKB_raclopride_10É M_24h	0.0240508	0.704015	499	0.986067
GTEx_Cells_Transformed_fibroblasts_SKB_lisuride_10É M_24h	0.0240285	0.703843	499	0.986067
GTEx_Cells_Transformed_fibroblasts_SKB_digoxin_10É M_24h.1	0.023944	0.703192	499	0.986067
GTEx_Muscle_Skeletal_SKL_PF.03758309_1.11um_24h	0.0239428	0.703368	500	0.986067
GTEx_Muscle_Skeletal_SKL.C_osimertinib_0.04um_24h	0.0239077	0.703097	500	0.986067
GTEx_Ovary_RMGI_parbendazole_500nM_6h	0.0442481	0.703962	149	0.986067
GTEx_Ovary_RMGI_PRIMA1_40É M_6h	0.044093	0.703312	149	0.986067
GTEx_Ovary_RMUGS_dexamethasone_10É M_6h	0.0441755	0.703658	149	0.986067
GTEx_Pancreas_YAPC_bortezomib_20.0um_24h.9	0.029888	0.703741	323	0.986067
GTEx_Pancreas_YAPC_MG.132_20.0um_24h.84	0.0298052	0.703228	323	0.986067
GTEx_Pancreas_YAPC_etoposide_1.11um_24h	0.0299303	0.704003	323	0.986067
GTEx_Pancreas_YAPC_delanzomib_0.12um_24h	0.029898	0.703803	323	0.986067
GTEx_Prostate_LNCAP_GSK.1059615_0.12um_24h	0.0465403	0.704025	135	0.986067
GTEx_Prostate_LNCAP_CGP.60474_3.33um_3h	0.0465208	0.703947	135	0.986067
GTEx_Prostate_PC3_BRD.K92202821_10É M_6h	0.046433	0.703597	135	0.986067
GTEx_Prostate_PC3_BRD.K69603398_10É M_6h	0.0464855	0.703806	135	0.986067
GTEx_Prostate_PC3_eserine_10É M_6h	0.0464086	0.7035	135	0.986067
GTEx_Prostate_PC3_BRD.K51394868_5É M_24h	0.0463526	0.703277	135	0.986067
GTEx_Prostate_PC3_BRD.K80597067_5É M_24h	0.046355	0.703286	135	0.986067
GTEx_Prostate_PC3_BRD.K66761585_5É M_24h	0.0464794	0.703782	135	0.986067
GTEx_Prostate_PC3_BRD.K99398689_10É M_24h	0.0463379	0.703218	135	0.986067
GTEx_Prostate_PC3_TG.101348_1.11um_24h	0.0465173	0.703933	135	0.986067
GTEx_Prostate_PC3_ALW.II.49.7_0.12um_24h	0.046505	0.703884	135	0.986067
GTEx_Prostate_PC3_CYT387_1.0um_6h.2	0.0464697	0.703743	135	0.986067
GTEx_Prostate_PC3_GDC.0980_10.0um_24h.1	0.0464379	0.703617	135	0.986067
GTEx_Prostate_PC3_glafenine_1.11um_24h	0.0465111	0.703908	135	0.986067
GTEx_Prostate_PC3_DMP.543_3.33um_24h	0.0465014	0.70387	135	0.986067
GTEx_Prostate_PC3_diminazene.aceturate_1.11um_24h	0.0465416	0.70403	135	0.986067
GTEx_Prostate_VCAP_irinotecan_10É M_24h	0.046533	0.703996	135	0.986067
GTEx_Prostate_VCAP_meprylcaine_10É M_6h	0.0463428	0.703237	135	0.986067
GTEx_Prostate_VCAP_bupropion_10É M_24h.2	0.0464111	0.70351	135	0.986067
GTEx_Prostate_VCAP_givinostat_10É M_24h	0.0465257	0.703967	135	0.986067
GTEx_Prostate_VCAP_BRD.K94643104_5É M_6h	0.0465062	0.703889	135	0.986067
GTEx_Prostate_VCAP_BRD.K58310742_5É M_24h	0.0465037	0.703879	135	0.986067
GTEx_Prostate_VCAP_BRD.K83325143_5É M_6h	0.0463891	0.703422	135	0.986067
GTEx_Prostate_VCAP_BRD.K63336416_5É M_24h	0.0463977	0.703456	135	0.986067
GTEx_Prostate_VCAP_BRD.K32173944_5É M_24h	0.0465184	0.703937	135	0.986067
GTEx_Prostate_VCAP_BRD.K09880340_5É M_24h	0.0463989	0.703461	135	0.986067
GTEx_Prostate_VCAP_BRD.K06884091_5É M_24h	0.0463818	0.703393	135	0.986067
GTEx_Prostate_VCAP_azacitidine_500nM_24h	0.0464867	0.703811	135	0.986067
GTEx_Prostate_VCAP_BRD.K34182570_10É M_24h	0.0464208	0.703549	135	0.986067
GTEx_Prostate_VCAP_BRD.K91424547_10É M_6h	0.0464013	0.703471	135	0.986067
GTEx_Skin_Not_Sun_Exposed_Suprapubic_A375_topotecan_10É M_6h.1	0.0251989	0.70324	451	0.986067
GTEx_Skin_Not_Sun_Exposed_Suprapubic_A375_streptozotocin_10É M_6h	0.0252241	0.703425	451	0.986067
GTEx_Skin_Not_Sun_Exposed_Suprapubic_A375_BRD.K54323133_5É M_24h	0.0251848	0.703137	451	0.986067
GTEx_Skin_Not_Sun_Exposed_Suprapubic_A375_BRD.K42048463_5É M_24h	0.0252316	0.70348	451	0.986067
GTEx_Skin_Not_Sun_Exposed_Suprapubic_A375_BRD.K31028119_5É M_24h	0.0252883	0.703895	451	0.986067
GTEx_Skin_Not_Sun_Exposed_Suprapubic_A375_BRD.K32310489_5É M_24h	0.025259	0.70368	451	0.986067
GTEx_Skin_Not_Sun_Exposed_Suprapubic_A375_BRD.K88967430_5É M_24h	0.0251939	0.703204	451	0.986067
GTEx_Skin_Not_Sun_Exposed_Suprapubic_A375_BRD.K87507139_5É M_24h	0.0253014	0.703991	451	0.986067
GTEx_Skin_Not_Sun_Exposed_Suprapubic_A375_BRD.K94293090_5É M_24h	0.0253046	0.704014	451	0.986067
GTEx_Skin_Not_Sun_Exposed_Suprapubic_A375_BRD.K21217422_5É M_24h	0.0252408	0.703547	451	0.986067
GTEx_Skin_Not_Sun_Exposed_Suprapubic_A375_BRD.K37290471_5É M_24h	0.0252435	0.703567	451	0.986067
GTEx_Skin_Not_Sun_Exposed_Suprapubic_A375_BRD.K48545167_5É M_24h	0.0251912	0.703184	451	0.986067
GTEx_Skin_Not_Sun_Exposed_Suprapubic_A375_BRD.K83493571_0.04É M_24h	0.0251869	0.703153	451	0.986067
GTEx_Skin_Sun_Exposed_Lower_leg_A375_VAMA.37_10É M_24h	0.0226452	0.70359	560	0.986067
GTEx_Skin_Sun_Exposed_Lower_leg_A375_BRD.A11512624_10É M_24h	0.0226209	0.703392	560	0.986067
GTEx_Skin_Sun_Exposed_Lower_leg_A375_BRD.K19410523_10É M_24h	0.0226204	0.703387	560	0.986067
GTEx_Skin_Sun_Exposed_Lower_leg_A375_BRD.K32636001_10É M_6h	0.0226519	0.703645	560	0.986067
GTEx_Skin_Sun_Exposed_Lower_leg_A375_KU.C103656_10É M_6h	0.0225955	0.703184	560	0.986067
GTEx_Skin_Sun_Exposed_Lower_leg_A375_EMF.BCA1.57_10É M_6h.1	0.0227007	0.704043	560	0.986067
GTEx_Skin_Sun_Exposed_Lower_leg_A375_BRD.K68097207_5É M_24h	0.0226642	0.703746	560	0.986067
GTEx_Skin_Sun_Exposed_Lower_leg_A375_BRD.K36870972_5É M_24h	0.0226435	0.703577	560	0.986067
GTEx_Skin_Sun_Exposed_Lower_leg_A375_BRD.K27744061_5É M_24h	0.0225925	0.70316	560	0.986067
GTEx_Skin_Sun_Exposed_Lower_leg_A375_tubastatin.a_0.12É M_24h	0.0226493	0.703624	560	0.986067
GTEx_Skin_Not_Sun_Exposed_Suprapubic_A375_enoxolone_1.11um_24h	0.0251987	0.703239	451	0.986067
GTEx_Skin_Not_Sun_Exposed_Suprapubic_A375_fusidic.acid_10.0um_24h	0.0252643	0.70372	451	0.986067
GTEx_Skin_Not_Sun_Exposed_Suprapubic_A375_etofylline.clofibrate_0.04um_24h	0.0251995	0.703245	451	0.986067
GTEx_Skin_Sun_Exposed_Lower_leg_A375_AS.605240_0.04um_24h	0.0225821	0.703074	560	0.986067
GTEx_Skin_Sun_Exposed_Lower_leg_A375_dacomitinib_0.12um_24h	0.0226061	0.703271	560	0.986067
GTEx_Skin_Sun_Exposed_Lower_leg_A375_staurosporine_1.0um_6h.8	0.02266	0.703711	560	0.986067
GTEx_Skin_Sun_Exposed_Lower_leg_A375_chlorprothixene_1.11um_24h	0.0226336	0.703495	560	0.986067
GTEx_Skin_Sun_Exposed_Lower_leg_A375_etazolate_3.33um_24h	0.0225995	0.703217	560	0.986067
GTEx_Skin_Sun_Exposed_Lower_leg_A375_talnetant_3.33um_24h	0.0226976	0.704018	560	0.986067
GTEx_Skin_Sun_Exposed_Lower_leg_A375_talnetant_0.12um_24h	0.0226004	0.703224	560	0.986067
GTEx_Skin_Sun_Exposed_Lower_leg_A375_acexamic.acid_0.04um_24h	0.0226439	0.70358	560	0.986067
GTEx_Skin_Sun_Exposed_Lower_leg_A375_simeprevir_0.12um_24h	0.0225817	0.703072	560	0.986067
GTEx_Skin_Sun_Exposed_Lower_leg_A375_taltirelin_0.37um_24h	0.0226136	0.703332	560	0.986067
GTEx_Skin_Sun_Exposed_Lower_leg_A375_AGP.103_1.11um_24h	0.0226242	0.703419	560	0.986067
GTEx_Skin_Not_Sun_Exposed_Suprapubic_SKMEL1_rucaparib_10É M_6h	0.0252174	0.703376	451	0.986067
GTEx_Skin_Sun_Exposed_Lower_leg_SKMEL1_MST.312_10É M_6h	0.0226714	0.703804	560	0.986067
GTEx_Uterus_HELA_etomoxir_0.12um_24h	0.0511794	0.703989	112	0.986067
GTEx_Uterus_HELA_R.428_10.0um_24h	0.050953	0.703168	112	0.986067
GTEx_Uterus_HELA_triflupromazine_0.12um_24h	0.0509701	0.70323	112	0.986067
GTEx_Uterus_HELA_ZK.200775_0.04um_24h	0.0511113	0.703742	112	0.986067
GTEx_Uterus_HELA_MG.132_20.0um_24h.257	0.0510258	0.703432	112	0.986067
GTEx_Uterus_HELA_bortezomib_20.0um_24h.280	0.0509659	0.703214	112	0.986067
GTEx_Uterus_HELA_bazedoxifene_3.33um_24h	0.0510214	0.703416	112	0.986067
GTEx_Uterus_HELA_O6.benzylguanine_1.11um_24h	0.0509445	0.703137	112	0.986067
GTEx_Uterus_HELA_cladribine_10.0um_24h	0.050936	0.703106	112	0.986067
GTEx_Lung_A549_BRD.K67470788_10É M_6h	0.024765	0.704061	471	0.986069
GTEx_Lung_A549_teniposide_3É M_24h	0.0247654	0.704064	471	0.986069
GTEx_Adipose_Subcutaneous_ASC_U.0126_10É M_24h.1	0.0240385	0.704107	500	0.986071
GTEx_Adipose_Visceral_Omentum_ASC_ST.91_10É M_24h	0.027752	0.704174	376	0.986071
GTEx_Breast_Mammary_Tissue_HS578T_XMD.1185H_100nM_6h	0.0315351	0.704261	292	0.986071
GTEx_Breast_Mammary_Tissue_HS578T_AKT.inhibitor.1.2_0.37um_3h	0.0315375	0.704275	292	0.986071
GTEx_Breast_Mammary_Tissue_MCF7_wortmannin_10É M_24h.1	0.0315294	0.704227	292	0.986071
GTEx_Breast_Mammary_Tissue_MCF7_RS.17053_10É M_6h	0.0315216	0.704181	292	0.986071
GTEx_Breast_Mammary_Tissue_MCF7_BRD.K22204517_5É M_24h	0.0315259	0.704207	292	0.986071
GTEx_Breast_Mammary_Tissue_MCF7_BRD.K33493537_5É M_24h	0.0315292	0.704226	292	0.986071
GTEx_Breast_Mammary_Tissue_MCF7_NVP.AUY922_3.33um_3h	0.0315385	0.70428	292	0.986071
GTEx_Breast_Mammary_Tissue_MCF7_radezolid_0.04um_24h	0.0315097	0.704111	292	0.986071
GTEx_Breast_Mammary_Tissue_MCF7_masitinib_10.0um_24h.1	0.0315404	0.704292	292	0.986071
GTEx_Brain_Caudate_basal_ganglia_MNEU.E_OSI.930_3.33um_24h	0.0377081	0.704293	205	0.986071
GTEx_Brain_Hippocampus_MNEU.E_AZ.628_3.33um_24h	0.0482556	0.704222	126	0.986071
GTEx_Brain_Anterior_cingulate_cortex_BA24_NEU_oleoylethanolamide_10É M_24h	0.0442947	0.704158	149	0.986071
GTEx_Brain_Caudate_basal_ganglia_NEU_I.212148_10É M_24h	0.0377011	0.704258	205	0.986071
GTEx_Brain_Cerebellum_NEU_trichostatin.a_10É M_6h.2	0.0284102	0.704203	359	0.986071
GTEx_Brain_Cortex_NEU_glibenclamide_10É M_24h	0.0355399	0.704097	230	0.986071
GTEx_Brain_Frontal_Cortex_BA9_NEU_BRD.K32389477_10É M_24h	0.0414531	0.704272	170	0.986071
GTEx_Brain_Hippocampus_NEU_BRD.K65085267_10É M_24h	0.0482286	0.704118	126	0.986071
GTEx_Brain_Hypothalamus_NEU_BRD.K94740841_10É M_24h	0.0496908	0.704253	119	0.986071
GTEx_Brain_Cerebellar_Hemisphere_NEU_GSK.429286A_3.33um_24h	0.0335331	0.704075	258	0.986071
GTEx_Brain_Cortex_NEU_dasatinib_0.12um_24h.1	0.0355493	0.704146	230	0.986071
GTEx_Brain_Cortex_NPC_tenidap_10É M_24h	0.0355396	0.704096	230	0.986071
GTEx_Brain_Nucleus_accumbens_basal_ganglia_NPC_BRD.K97873029_10É M_24h	0.0404898	0.704233	178	0.986071
GTEx_Brain_Putamen_basal_ganglia_NPC_BRD.K00390580_10É M_24h	0.0428902	0.704299	159	0.986071
GTEx_Brain_Nucleus_accumbens_basal_ganglia_NPC_QL.XI.92_0.37um_24h	0.040478	0.70418	178	0.986071
GTEx_Brain_Putamen_basal_ganglia_NPC_KIN001.269_0.04um_24h	0.042861	0.704173	159	0.986071
GTEx_Colon_Sigmoid_HT29_BRD.K35080107_5É M_24h	0.0316418	0.704245	290	0.986071
GTEx_Small_Intestine_Terminal_Ileum_HT29_BRD.K70669970_10É M_24h	0.0438733	0.704263	152	0.986071
GTEx_Colon_Sigmoid_HT29_aniracetam_0.04um_24h	0.0316358	0.704209	290	0.986071
GTEx_Colon_Transverse_HT29_LX.1031_0.12um_24h	0.0311062	0.704248	300	0.986071
GTEx_Colon_Transverse_HT29_PF.04447943_0.37um_24h	0.031114	0.704294	300	0.986071
GTEx_Small_Intestine_Terminal_Ileum_HT29_GSK.3.inhibitor.II_0.04um_24h	0.0438656	0.70423	152	0.986071
GTEx_Small_Intestine_Terminal_Ileum_HT29_abiraterone.acetate_1.11um_24h	0.0438776	0.704281	152	0.986071
GTEx_Small_Intestine_Terminal_Ileum_HT29_palomid.529_3.33um_24h	0.0438555	0.704187	152	0.986071
GTEx_Colon_Transverse_MDST8_BRD.K59036917_10É M_6h	0.0310907	0.704155	300	0.986071
GTEx_Small_Intestine_Terminal_Ileum_MDST8_troglitazone_10É M_6h	0.0438733	0.704263	152	0.986071
GTEx_Small_Intestine_Terminal_Ileum_NCIH508_BRD.K28100108_20É M_6h	0.043875	0.70427	152	0.986071
GTEx_Colon_Sigmoid_SNUC5_M2.PK.activator_90É M_6h	0.0316496	0.70429	290	0.986071
GTEx_Colon_Sigmoid_SW948_7b.cis_10É M_6h	0.0316303	0.704177	290	0.986071
GTEx_Whole_Blood_JURKAT_MLN.0128_0.04um_24h	0.0264523	0.704259	414	0.986071
GTEx_Whole_Blood_NOMO1_NSC.95397_10É M_6h	0.0264445	0.704205	414	0.986071
GTEx_Whole_Blood_WSUDLCL2_PP.30_10É M_6h	0.0264458	0.704214	414	0.986071
GTEx_Liver_HEPG2_vorinostat_10É M_6h.12	0.0402588	0.704222	180	0.986071
GTEx_Lung_A549_hydrocortisone.phosphate_10É M_24h	0.0247802	0.704175	471	0.986071
GTEx_Lung_A549_ketoprofen_10É M_24h	0.0247874	0.704229	471	0.986071
GTEx_Lung_A549_BRD.K92137277_5É M_24h	0.0247838	0.704202	471	0.986071
GTEx_Lung_A549_BRD.K09124072_5É M_24h	0.0247761	0.704144	471	0.986071
GTEx_Lung_A549_BRD.K27175304_5É M_24h	0.0247737	0.704126	471	0.986071
GTEx_Lung_A549_BRD.K53833823_5É M_24h	0.0247928	0.704269	471	0.986071
GTEx_Lung_A549_BRD.K94169505_5É M_24h	0.0247837	0.704202	471	0.986071
GTEx_Lung_DV90_BRD.K52904470_10É M_6h	0.0247767	0.704149	471	0.986071
GTEx_Lung_HCC515_BRD.K89097220_0.04É M_24h	0.0247956	0.70429	471	0.986071
GTEx_Cells_Transformed_fibroblasts_A673_MK.2206_10É M_6h	0.0240735	0.70419	499	0.986071
GTEx_Cells_Transformed_fibroblasts_SKL_KIN001.055_3.33um_24h	0.0240865	0.70429	499	0.986071
GTEx_Ovary_EFO27_STK.064652_10É M_6h	0.0443225	0.704274	149	0.986071
GTEx_Pancreas_YAPC_dapivirine_10.0um_24h	0.0299757	0.704284	323	0.986071
GTEx_Prostate_PC3_BRD.K38187891_5É M_24h	0.0465709	0.704147	135	0.986071
GTEx_Prostate_PC3_BRD.K15014572_5É M_24h	0.0465978	0.704254	135	0.986071
GTEx_Prostate_PC3_BRD.K03522229_10É M_24h	0.0466086	0.704297	135	0.986071
GTEx_Prostate_PC3_BRD.K98948170_33.33É M_24h	0.0465794	0.70418	135	0.986071
GTEx_Prostate_PC3_cisplatin_3É M_6h	0.0465964	0.704248	135	0.986071
GTEx_Prostate_PC3_amrinone_0.04um_24h	0.0465964	0.704248	135	0.986071
GTEx_Prostate_VCAP_BRD.K24705176_10É M_24h	0.0465964	0.704248	135	0.986071
GTEx_Prostate_VCAP_BRD.K00069117_5É M_24h	0.0465672	0.704132	135	0.986071
GTEx_Skin_Not_Sun_Exposed_Suprapubic_A375_BRD.K66226084_5É M_24h	0.0253235	0.704153	451	0.986071
GTEx_Skin_Not_Sun_Exposed_Suprapubic_A375_BRD.K07907451_10É M_24h	0.0253395	0.70427	451	0.986071
GTEx_Skin_Not_Sun_Exposed_Suprapubic_A375_WZ.3105_3.33um_24h	0.0253318	0.704214	451	0.986071
GTEx_Skin_Sun_Exposed_Lower_leg_A375_baricitinib_1.11um_24h	0.022712	0.704136	560	0.986071
GTEx_Skin_Sun_Exposed_Lower_leg_A375_amonafide_0.37um_24h	0.0227061	0.704087	560	0.986071
GTEx_Skin_Sun_Exposed_Lower_leg_A375_ursolic.acid_10.0um_24h	0.0227181	0.704185	560	0.986071
GTEx_Skin_Sun_Exposed_Lower_leg_A375_O6.benzylguanine_10.0um_24h	0.0227239	0.704233	560	0.986071
GTEx_Skin_Sun_Exposed_Lower_leg_A375_cyanocobalamin_0.37um_24h	0.0227147	0.704158	560	0.986071
GTEx_Breast_Mammary_Tissue_MCF7_trichostatin.a_10É M_24h.20	0.0315422	0.704302	292	0.986072
GTEx_Brain_Putamen_basal_ganglia_NPC_lactotensin_10É M_24h	0.0428924	0.704308	159	0.986072
GTEx_Colon_Transverse_HT29_GW.583340_10É M_6h	0.0311175	0.704315	300	0.986072
GTEx_Whole_Blood_THP1_batimastat_40É M_6h	0.0264604	0.704317	414	0.986072
GTEx_Lung_NCIH2073_methylene.blue_10É M_6h	0.0247994	0.704318	471	0.986072
GTEx_Skin_Sun_Exposed_Lower_leg_A375_rimcazole_0.04um_24h	0.0227344	0.704318	560	0.986072
GTEx_Prostate_VCAP_BRD.K36446300_5É M_24h	0.0466175	0.704332	135	0.986087
GTEx_Brain_Caudate_basal_ganglia_NEU_BRD.K18739469_10É M_24h	0.0377175	0.704339	205	0.986087
GTEx_Colon_Sigmoid_HT29_BRD.K29227213_5É M_24h	0.0316587	0.704343	290	0.986087
GTEx_Lung_A549_halcinonide_10É M_6h	0.0248027	0.704343	471	0.986087
GTEx_Prostate_PC3_bisbenzimide_10É M_6h	0.0466208	0.704345	135	0.986087
GTEx_Breast_Mammary_Tissue_MCF7_VU.0405166.2_10É M_6h	0.0315722	0.704479	292	0.986096
GTEx_Breast_Mammary_Tissue_MCF7_BRD.K73315009_10É M_6h	0.0315614	0.704415	292	0.986096
GTEx_Breast_Mammary_Tissue_MCF7_taxifolin_10É M_6h	0.0315663	0.704444	292	0.986096
GTEx_Breast_Mammary_Tissue_MCF7_trichostatin.a_1É M_6h.1	0.0315673	0.70445	292	0.986096
GTEx_Breast_Mammary_Tissue_MCF7_withaferin.a_3É M_6h.2	0.0315769	0.704506	292	0.986096
GTEx_Breast_Mammary_Tissue_MCF7_erlotinib_100nM_24h	0.031568	0.704454	292	0.986096
GTEx_Breast_Mammary_Tissue_MCF7_SB.939_0.12um_24h	0.0315544	0.704374	292	0.986096
GTEx_Breast_Mammary_Tissue_MCF7_nemonapride_0.04um_24h	0.0315788	0.704518	292	0.986096
GTEx_Breast_Mammary_Tissue_MCF7_resiquimod_3.33um_24h	0.0315773	0.704509	292	0.986096
GTEx_Brain_Anterior_cingulate_cortex_BA24_NEU_BRD.K27597389_10É M_24h	0.044371	0.704477	149	0.986096
GTEx_Brain_Cerebellum_NEU_butabindide_10É M_24h	0.0284516	0.704473	359	0.986096
GTEx_Brain_Frontal_Cortex_BA9_NEU_BRD.K55149044_10É M_24h	0.0414886	0.70443	170	0.986096
GTEx_Brain_Hippocampus_NEU_BRD.K14395638_10É M_24h	0.0483276	0.704499	126	0.986096
GTEx_Brain_Hippocampus_NEU_BRD.K53327986_10É M_24h	0.0482946	0.704372	126	0.986096
GTEx_Brain_Hippocampus_NEU_staurosporine_10É M_6h	0.0483126	0.704441	126	0.986096
GTEx_Brain_Hypothalamus_NEU_BRD.K31975688_10É M_24h	0.0497514	0.704479	119	0.986096
GTEx_Brain_Anterior_cingulate_cortex_BA24_NEU_JNK.IN.5A_0.37um_24h	0.0443546	0.704408	149	0.986096
GTEx_Brain_Caudate_basal_ganglia_NPC_ST.013960_10É M_24h	0.0377484	0.704491	205	0.986096
GTEx_Brain_Cerebellar_Hemisphere_NPC_luzindole_10É M_24h	0.0335969	0.704427	258	0.986096
GTEx_Brain_Hippocampus_NPC_MDM2.inhibitor_10É M_24h	0.0483082	0.704424	126	0.986096
GTEx_Brain_Hypothalamus_NPC_terreic.acid...._10É M_6h	0.0497407	0.704439	119	0.986096
GTEx_Brain_Cerebellar_Hemisphere_NPC_XMD.1499_0.37um_24h	0.0336082	0.70449	258	0.986096
GTEx_Brain_Anterior_cingulate_cortex_BA24_NPC.TAK_CX.5461_10.0um_24h	0.0443691	0.704469	149	0.986096
GTEx_Colon_Sigmoid_HT29_geldanamycin_0.37É M_24h.1	0.0316663	0.704388	290	0.986096
GTEx_Colon_Transverse_HT29_BRD.K49866472_5É M_24h	0.031152	0.704521	300	0.986096
GTEx_Small_Intestine_Terminal_Ileum_HT29_BRD.K43069600_10É M_6h.1	0.0439271	0.70449	152	0.986096
GTEx_Small_Intestine_Terminal_Ileum_HT29_BRD.K05978741_10É M_24h	0.0439015	0.704382	152	0.986096
GTEx_Colon_Sigmoid_HT29_XMD.892_0.37um_24h	0.0316856	0.704501	290	0.986096
GTEx_Colon_Sigmoid_HT29_bendamustine_0.37um_24h	0.0316866	0.704507	290	0.986096
GTEx_Colon_Sigmoid_HT29_MG.132_20.0um_24h.138	0.0316662	0.704387	290	0.986096
GTEx_Small_Intestine_Terminal_Ileum_SNU1040_CI.976_80É M_6h	0.0439117	0.704425	152	0.986096
GTEx_Whole_Blood_NOMO1_BRD.K95985487_10nM_6h.1	0.0264695	0.70438	414	0.986096
GTEx_Whole_Blood_THP1_BRD.K51556300_10nM_24h	0.026477	0.704433	414	0.986096
GTEx_Spleen_U266_oxetane_3É M_6h	0.0335344	0.704444	259	0.986096
GTEx_Liver_HEPG2_EMF.BCA1.57_10É M_6h.1	0.0403185	0.704497	180	0.986096
GTEx_Lung_A549_BRD.K91134378_10É M_6h	0.0248183	0.70446	471	0.986096
GTEx_Lung_A549_SA.246522_5É M_24h	0.0248206	0.704477	471	0.986096
GTEx_Lung_A549_BRD.K47163377_5É M_24h	0.024826	0.704518	471	0.986096
GTEx_Muscle_Skeletal_SKL_EX.527_1.11um_24h	0.024092	0.704519	500	0.986096
GTEx_Pancreas_YAPC_scopolamine_3.33um_24h	0.0300045	0.704462	323	0.986096
GTEx_Prostate_PC3_altretamine_0.37um_24h	0.0466452	0.704443	135	0.986096
GTEx_Prostate_VCAP_BRD.K36656125_5É M_6h	0.0466379	0.704413	135	0.986096
GTEx_Skin_Not_Sun_Exposed_Suprapubic_A375_oxiconazole_10É M_6h	0.0253672	0.704473	451	0.986096
GTEx_Skin_Not_Sun_Exposed_Suprapubic_A375_BRD.K79277758_5É M_24h	0.0253518	0.70436	451	0.986096
GTEx_Skin_Not_Sun_Exposed_Suprapubic_A375_BRD.K17347940_5É M_24h	0.0253574	0.704401	451	0.986096
GTEx_Skin_Not_Sun_Exposed_Suprapubic_A375_BRD.K90928795_5É M_24h	0.0253589	0.704412	451	0.986096
GTEx_Skin_Not_Sun_Exposed_Suprapubic_A375_BRD.K62176618_5É M_24h	0.0253709	0.7045	451	0.986096
GTEx_Skin_Sun_Exposed_Lower_leg_A375_BRD.K22451824_5É M_24h	0.0227523	0.704465	560	0.986096
GTEx_Skin_Sun_Exposed_Lower_leg_A375_BRD.K55331619_5É M_24h	0.0227469	0.704421	560	0.986096
GTEx_Skin_Sun_Exposed_Lower_leg_A375_SA.1458689_5É M_24h	0.0227449	0.704404	560	0.986096
GTEx_Skin_Not_Sun_Exposed_Suprapubic_A375_benzotript_3.33um_24h	0.0253669	0.70447	451	0.986096
GTEx_Skin_Not_Sun_Exposed_Suprapubic_A375_tetracaine_1.11um_24h	0.0253628	0.704441	451	0.986096
GTEx_Uterus_HELA_thiomersal_0.04um_24h	0.0513121	0.704469	112	0.986096
GTEx_Small_Intestine_Terminal_Ileum_HT29_BRD.K55073475_5É M_24h	0.0439357	0.704526	152	0.986099
GTEx_Muscle_Skeletal_SKB_vinorelbine_10É M_24h.1	0.0240938	0.704533	500	0.986105
GTEx_Brain_Hypothalamus_NPC_nikkomycin_10É M_24h	0.0497692	0.704546	119	0.986109
GTEx_Brain_Hippocampus_NPC.CAS9_SYK.inhibitor_10.0um_24h	0.0483396	0.704545	126	0.986109
GTEx_Colon_Transverse_HT29_BRD.K83242582_5É M_24h	0.0311558	0.704543	300	0.986109
GTEx_Breast_Mammary_Tissue_MCF7_pimozide_3.33um_24h	0.0315891	0.704578	292	0.986118
GTEx_Brain_Putamen_basal_ganglia_NEU_alectinib_10.0um_24h	0.0429521	0.704567	159	0.986118
GTEx_Small_Intestine_Terminal_Ileum_HT29_BRD.K78524708_10É M_6h	0.0439477	0.704577	152	0.986118
GTEx_Lung_A549_KIN001.244_10É M_6h	0.0248332	0.704572	471	0.986118
GTEx_Lung_A549_BRD.K17116894_5É M_24h	0.0248321	0.704563	471	0.986118
GTEx_Muscle_Skeletal_SKL_everolimus_10.0um_24h	0.0240992	0.704575	500	0.986118
GTEx_Skin_Not_Sun_Exposed_Suprapubic_A375_daunorubicin_10É M_6h	0.0253789	0.704558	451	0.986118
GTEx_Uterus_HELA_ARP.101_0.37um_24h	0.0513375	0.704561	112	0.986118
GTEx_Breast_Mammary_Tissue_MCF7_bopindolol_10.0um_24h	0.031591	0.704589	292	0.986128
GTEx_Small_Intestine_Terminal_Ileum_HT29_thioridazine_10É M_24h.1	0.043951	0.704591	152	0.986128
GTEx_Breast_Mammary_Tissue_MCF7_SB.939_3.33um_24h	0.0315927	0.704599	292	0.986134
GTEx_Brain_Hippocampus_NEU_BRD.K38622866_10É M_24h	0.0483576	0.704614	126	0.986137
GTEx_Brain_Cerebellar_Hemisphere_NEU_ALW.II.38.3_3.33um_24h	0.0336311	0.704617	258	0.986137
GTEx_Small_Intestine_Terminal_Ileum_HT29_BRD.K76987587_5É M_24h	0.0439579	0.70462	152	0.986137
GTEx_Colon_Transverse_HT29_fluvoxamine_0.04um_24h	0.0311686	0.704619	300	0.986137
GTEx_Liver_HEPG2_rucaparib_3.33um_24h	0.0403427	0.704609	180	0.986137
GTEx_Prostate_PC3_AGP.103_0.04um_24h	0.0466867	0.704608	135	0.986137
GTEx_Brain_Frontal_Cortex_BA9_NPC_Y.27632_1.11um_24h	0.0415319	0.704624	170	0.986138
GTEx_Brain_Hypothalamus_NEU_BRD.A27924917_10É M_24h	0.0497924	0.704633	119	0.986141
GTEx_Whole_Blood_WSUDLCL2_BRD.K90826279_20É M_6h	0.0265053	0.704631	414	0.986141
GTEx_Brain_Anterior_cingulate_cortex_BA24_NEU_BRD.K42702351_10É M_24h	0.0444163	0.704666	149	0.986152
GTEx_Brain_Nucleus_accumbens_basal_ganglia_NPC_desoximetasone_10É M_24h	0.0405834	0.704662	178	0.986152
GTEx_Brain_Nucleus_accumbens_basal_ganglia_NPC_nemonapride_10É M_6h	0.0405845	0.704667	178	0.986152
GTEx_Small_Intestine_Terminal_Ileum_HT29_epinephrine_0.37um_24h	0.0439681	0.704663	152	0.986152
GTEx_Lung_A549_BRD.K31485493_5É M_24h	0.0248446	0.704656	471	0.986152
GTEx_Pancreas_YAPC_NXY.059_10.0um_24h	0.0300357	0.704655	323	0.986152
GTEx_Skin_Not_Sun_Exposed_Suprapubic_A375_BRD.K29622226_10É M_6h	0.025394	0.704669	451	0.986152
GTEx_Skin_Sun_Exposed_Lower_leg_A375_BRD.K27682288_5É M_24h	0.022775	0.70465	560	0.986152
GTEx_Skin_Not_Sun_Exposed_Suprapubic_A375_merbarone_1.11um_24h	0.025393	0.704661	451	0.986152
GTEx_Prostate_PC3_SDZ.WAG.994_10É M_24h	0.0467037	0.704676	135	0.986156
GTEx_Breast_Mammary_Tissue_MCF7_exemestane_10É M_24h.1	0.0316103	0.704703	292	0.986157
GTEx_Brain_Cerebellar_Hemisphere_NEU_norcitalopram_10É M_24h	0.03365	0.704721	258	0.986157
GTEx_Brain_Hippocampus_NEU_tolcapone_10É M_6h	0.0483816	0.704706	126	0.986157
GTEx_Brain_Caudate_basal_ganglia_NPC_BRD.K18163752_10É M_24h	0.0377961	0.704726	205	0.986157
GTEx_Brain_Cerebellar_Hemisphere_NPC_everolimus_0.37um_24h	0.0336465	0.704701	258	0.986157
GTEx_Brain_Frontal_Cortex_BA9_NPC.CAS9_CTB_0.37um_24h	0.0415521	0.704714	170	0.986157
GTEx_Colon_Sigmoid_HT29_CX.5461_0.12um_24h.1	0.0317222	0.704715	290	0.986157
GTEx_Colon_Transverse_HT29_MG.132_20.0um_24h.114	0.0311849	0.704717	300	0.986157
GTEx_Small_Intestine_Terminal_Ileum_LOVO_kinetin.riboside_10É M_6h	0.0439801	0.704714	152	0.986157
GTEx_Spleen_NOMO1_BRD.K40758391_40É M_6h	0.0335855	0.704727	259	0.986157
GTEx_Lung_NCIH2073_thioridazine_10É M_6h	0.0248532	0.704721	471	0.986157
GTEx_Cells_Transformed_fibroblasts_A673_pyrvinium.pamoate_10É M_6h	0.0241395	0.704698	499	0.986157
GTEx_Pancreas_YAPC_zolpidem_0.37um_24h	0.0300399	0.704681	323	0.986157
GTEx_Prostate_PC3_BRD.K83725960_5É M_24h	0.0467087	0.704695	135	0.986157
GTEx_Prostate_VCAP_BRD.K84874839_10É M_6h	0.0467159	0.704724	135	0.986157
GTEx_Uterus_HELA_regadenoson_0.37um_24h	0.0513802	0.704716	112	0.986157
GTEx_Breast_Mammary_Tissue_HS578T_A.443654_0.12um_3h	0.031618	0.704748	292	0.986162
GTEx_Brain_Anterior_cingulate_cortex_BA24_NPC.TAK_olaparib_0.12um_24h	0.0444326	0.704735	149	0.986162
GTEx_Brain_Cerebellar_Hemisphere_NPC.TAK_OSI.027_2.0um_6h.2	0.0336566	0.704757	258	0.986162
GTEx_Liver_HEPG2_Y.27632_3.33um_24h	0.040372	0.704744	180	0.986162
GTEx_Cells_Transformed_fibroblasts_SKL.C_ibrutinib_0.37um_24h	0.024146	0.704748	499	0.986162
GTEx_Prostate_PC3_aniracetam_1.11um_24h	0.0467233	0.704753	135	0.986162
GTEx_Prostate_VCAP_BRD.K26038019_5É M_6h	0.0467233	0.704753	135	0.986162
GTEx_Prostate_VCAP_BRD.K72324716_5É M_24h	0.0467233	0.704753	135	0.986162
GTEx_Skin_Sun_Exposed_Lower_leg_A375_BRD.K59085546_5É M_24h	0.0227885	0.70476	560	0.986162
GTEx_Breast_Mammary_Tissue_MCF7_withaferin.a_1É M_24h.2	0.031621	0.704766	292	0.986163
GTEx_Brain_Cerebellum_NPC.TAK_tacedinaline_2.0um_6h.2	0.0284974	0.704772	359	0.986163
GTEx_Liver_HEPG2_BRD.K21001652_1.11É M_24h	0.0403772	0.704767	180	0.986163
GTEx_Prostate_PC3_nefiracetam_0.37um_24h	0.0467281	0.704773	135	0.986163
GTEx_Adipose_Visceral_Omentum_ASC.C_tanespimycin_10.0um_24h.1	0.0278713	0.70497	376	0.986181
GTEx_Breast_Mammary_Tissue_HS578T_selumetinib_1É M_24h	0.0316708	0.705058	292	0.986181
GTEx_Breast_Mammary_Tissue_HS578T_SAR.245408_10.0um_24h	0.0317529	0.70554	292	0.986181
GTEx_Breast_Mammary_Tissue_MCF7_BRD.K53011428_10É M_24h	0.0317312	0.705413	292	0.986181
GTEx_Breast_Mammary_Tissue_MCF7_BRD.K32862555_10É M_6h	0.0316409	0.704883	292	0.986181
GTEx_Breast_Mammary_Tissue_MCF7_BRD.K26304855_10É M_24h	0.0316497	0.704934	292	0.986181
GTEx_Breast_Mammary_Tissue_MCF7_articaine_10É M_6h.1	0.0317315	0.705415	292	0.986181
GTEx_Breast_Mammary_Tissue_MCF7_BRD.K95462612_5É M_24h	0.0317122	0.705302	292	0.986181
GTEx_Breast_Mammary_Tissue_MCF7_BRD.K32735617_5É M_24h	0.0316448	0.704905	292	0.986181
GTEx_Breast_Mammary_Tissue_MCF7_BRD.K43842808_5É M_24h	0.0317457	0.705498	292	0.986181
GTEx_Breast_Mammary_Tissue_MCF7_BRD.K60863614_5É M_24h	0.0317145	0.705315	292	0.986181
GTEx_Breast_Mammary_Tissue_MCF7_BRD.K63923428_10É M_24h	0.0317036	0.705251	292	0.986181
GTEx_Breast_Mammary_Tissue_MCF7_HDAC3.selective_1É M_24h	0.0316734	0.705074	292	0.986181
GTEx_Breast_Mammary_Tissue_MCF7_triptolide_100nM_24h.1	0.0317503	0.705525	292	0.986181
GTEx_Breast_Mammary_Tissue_MCF7_trichostatin.a_10nM_24h.1	0.0317272	0.705389	292	0.986181
GTEx_Breast_Mammary_Tissue_MCF7_FTI.276_10nM_24h.1	0.0316386	0.704869	292	0.986181
GTEx_Breast_Mammary_Tissue_MCF7_gemcitabine_10É M_24h.1	0.0316836	0.705133	292	0.986181
GTEx_Breast_Mammary_Tissue_MCF7_niclosamide_3.33um_24h	0.0317312	0.705413	292	0.986181
GTEx_Breast_Mammary_Tissue_MCF7_sulbutiamine_1.11um_24h	0.0317559	0.705558	292	0.986181
GTEx_Breast_Mammary_Tissue_MCF7_guanadrel_3.33um_24h	0.0317275	0.705391	292	0.986181
GTEx_Breast_Mammary_Tissue_MCF7_fludroxycortide_3.33um_24h	0.0317451	0.705495	292	0.986181
GTEx_Breast_Mammary_Tissue_MCF7_MG.132_20.0um_24h.234	0.0316522	0.704949	292	0.986181
GTEx_Breast_Mammary_Tissue_MCF7_indiplon_0.37um_24h	0.0317387	0.705457	292	0.986181
GTEx_Breast_Mammary_Tissue_MDAMB231_dovitinib_10.0um_3h	0.0316728	0.70507	292	0.986181
GTEx_Breast_Mammary_Tissue_SKBR3_celastrol_0.12um_3h	0.0317616	0.705592	292	0.986181
GTEx_Brain_Frontal_Cortex_BA9_MNEU.E_KIN001.244_3.33um_24h	0.0417286	0.705503	170	0.986181
GTEx_Brain_Hippocampus_MNEU.E_OTS.167_0.37um_24h	0.0484626	0.705017	126	0.986181
GTEx_Brain_Anterior_cingulate_cortex_BA24_NEU_fenretinide_10É M_24h	0.044594	0.70541	149	0.986181
GTEx_Brain_Anterior_cingulate_cortex_BA24_NEU_BRD.K95767742_10É M_6h	0.0446122	0.705486	149	0.986181
GTEx_Brain_Caudate_basal_ganglia_NEU_BRD.K97149069_10É M_24h	0.0379031	0.705251	205	0.986181
GTEx_Brain_Caudate_basal_ganglia_NEU_desmethylclomipramine_10É M_6h.1	0.0378773	0.705125	205	0.986181
GTEx_Brain_Cerebellar_Hemisphere_NEU_cytochalasin.d_10É M_24h	0.0337498	0.705271	258	0.986181
GTEx_Brain_Cerebellum_NEU_ST.019366_10É M_24h	0.0285747	0.705276	359	0.986181
GTEx_Brain_Cortex_NEU_BRD.K15107389_10É M_24h	0.0356881	0.70487	230	0.986181
GTEx_Brain_Hippocampus_NEU_BRD.K70875408_10É M_24h	0.0485286	0.705271	126	0.986181
GTEx_Brain_Hippocampus_NEU_BRD.A32582647_10É M_24h	0.0484836	0.705098	126	0.986181
GTEx_Brain_Hippocampus_NEU_BML.210_10É M_6h	0.0485826	0.705478	126	0.986181
GTEx_Brain_Hypothalamus_NEU_BRD.K52831896_10É M_24h	0.0499828	0.705343	119	0.986181
GTEx_Brain_Hypothalamus_NEU_tolazamide_10É M_24h	0.0499117	0.705078	119	0.986181
GTEx_Brain_Nucleus_accumbens_basal_ganglia_NEU_BRD.K06623064_10É M_24h	0.040627	0.704862	178	0.986181
GTEx_Brain_Nucleus_accumbens_basal_ganglia_NEU_BRD.K49612115_10É M_6h	0.0407414	0.705385	178	0.986181
GTEx_Brain_Putamen_basal_ganglia_NEU_hyperforin_10É M_24h	0.0431678	0.705499	159	0.986181
GTEx_Brain_Putamen_basal_ganglia_NEU_wiskostatin_10É M_24h	0.0431283	0.705328	159	0.986181
GTEx_Brain_Putamen_basal_ganglia_NEU_BRD.K23589333_10É M_24h	0.0431858	0.705576	159	0.986181
GTEx_Brain_Anterior_cingulate_cortex_BA24_NEU_idelalisib_0.37um_24h	0.0445432	0.705197	149	0.986181
GTEx_Brain_Anterior_cingulate_cortex_BA24_NEU_CTB_3.33um_24h	0.0445505	0.705228	149	0.986181
GTEx_Brain_Anterior_cingulate_cortex_BA24_NEU_ACY.1215_0.12um_24h	0.0445478	0.705217	149	0.986181
GTEx_Brain_Anterior_cingulate_cortex_BA24_NEU_chelerythrine_10.0um_24h	0.0445134	0.705072	149	0.986181
GTEx_Brain_Caudate_basal_ganglia_NEU_rebastinib_3.33um_24h	0.0379421	0.705443	205	0.986181
GTEx_Brain_Cortex_NEU_JNJ.38877605_0.37um_24h	0.0357857	0.705379	230	0.986181
GTEx_Brain_Hypothalamus_NEU_PF.573228_10.0um_24h	0.0499294	0.705144	119	0.986181
GTEx_Brain_Nucleus_accumbens_basal_ganglia_NEU_BRD.K68548958_1.11um_24h	0.0407483	0.705417	178	0.986181
GTEx_Brain_Anterior_cingulate_cortex_BA24_NPC_BRD.K76882924_10É M_24h	0.0446267	0.705546	149	0.986181
GTEx_Brain_Anterior_cingulate_cortex_BA24_NPC_BRD.K07161233_10É M_24h	0.0446194	0.705516	149	0.986181
GTEx_Brain_Anterior_cingulate_cortex_BA24_NPC_BRD.K63549648_10É M_24h	0.0444925	0.704985	149	0.986181
GTEx_Brain_Anterior_cingulate_cortex_BA24_NPC_tretinoin_10É M_24h	0.0444871	0.704962	149	0.986181
GTEx_Brain_Anterior_cingulate_cortex_BA24_NPC_BRD.K95767742_10É M_6h	0.0446086	0.70547	149	0.986181
GTEx_Brain_Caudate_basal_ganglia_NPC_PD.0325901_10É M_24h	0.0378539	0.70501	205	0.986181
GTEx_Brain_Caudate_basal_ganglia_NPC_BRD.K88735704_10É M_24h	0.037832	0.704902	205	0.986181
GTEx_Brain_Caudate_basal_ganglia_NPC_BRD.K68504618_10É M_24h	0.0379097	0.705284	205	0.986181
GTEx_Brain_Caudate_basal_ganglia_NPC_IDAM_10É M_24h	0.0378741	0.705109	205	0.986181
GTEx_Brain_Cerebellar_Hemisphere_NPC_BRD.K10554164_10É M_24h	0.0337026	0.705011	258	0.986181
GTEx_Brain_Cerebellar_Hemisphere_NPC_GDC.0879_10É M_24h	0.033679	0.704881	258	0.986181
GTEx_Brain_Cerebellar_Hemisphere_NPC_leflunomide_10É M_24h	0.0337779	0.705427	258	0.986181
GTEx_Brain_Cerebellum_NPC_F.1061.0166_10É M_24h	0.0286099	0.705505	359	0.986181
GTEx_Brain_Cerebellum_NPC_BRD.K26484692_10É M_24h	0.0285888	0.705368	359	0.986181
GTEx_Brain_Cortex_NPC_BRD.K08982647_10É M_24h	0.035802	0.705463	230	0.986181
GTEx_Brain_Frontal_Cortex_BA9_NPC_BRD.K14704318_10É M_24h	0.0416016	0.704936	170	0.986181
GTEx_Brain_Frontal_Cortex_BA9_NPC_EI.273_10É M_24h	0.0416827	0.705299	170	0.986181
GTEx_Brain_Frontal_Cortex_BA9_NPC_carbenoxolone_10É M_24h.1	0.0417279	0.7055	170	0.986181
GTEx_Brain_Hippocampus_NPC_BRD.K40471863_10É M_24h	0.0484506	0.704971	126	0.986181
GTEx_Brain_Hippocampus_NPC_BRD.K40225343_10É M_24h	0.0485886	0.705501	126	0.986181
GTEx_Brain_Hypothalamus_NPC_BRD.A95944315_10É M_24h	0.0500505	0.705595	119	0.986181
GTEx_Brain_Hypothalamus_NPC_BRD.K74109131_10É M_24h	0.0500434	0.705569	119	0.986181
GTEx_Brain_Hypothalamus_NPC_propofol_10É M_24h	0.0499474	0.705211	119	0.986181
GTEx_Brain_Hypothalamus_NPC_BG.1015_10É M_6h	0.0499472	0.70521	119	0.986181
GTEx_Brain_Nucleus_accumbens_basal_ganglia_NPC_androstenol_10É M_24h.1	0.0406642	0.705032	178	0.986181
GTEx_Brain_Putamen_basal_ganglia_NPC_naloxone_10É M_24h.1	0.0430544	0.705009	159	0.986181
GTEx_Brain_Anterior_cingulate_cortex_BA24_NPC_rebastinib_10.0um_24h	0.0446105	0.705479	149	0.986181
GTEx_Brain_Caudate_basal_ganglia_NPC_CGK.733_3.33um_24h	0.0379069	0.70527	205	0.986181
GTEx_Brain_Cerebellum_NPC_alvocidib_0.4um_6h.1	0.0285884	0.705365	359	0.986181
GTEx_Brain_Frontal_Cortex_BA9_NPC_MLN.8054_3.33um_24h	0.0417243	0.705484	170	0.986181
GTEx_Brain_Hippocampus_NPC_GSK.2334470_1.11um_24h	0.0484146	0.704833	126	0.986181
GTEx_Brain_Hypothalamus_NPC_A.769662_1.11um_24h	0.0500381	0.705549	119	0.986181
GTEx_Brain_Putamen_basal_ganglia_NPC_IPI.145_0.5um_6h.1	0.0430353	0.704926	159	0.986181
GTEx_Brain_Anterior_cingulate_cortex_BA24_NPC.CAS9_AZ.628_10.0um_24h	0.044565	0.705288	149	0.986181
GTEx_Brain_Anterior_cingulate_cortex_BA24_NPC.CAS9_veliparib_0.12um_24h.1	0.0444689	0.704886	149	0.986181
GTEx_Brain_Frontal_Cortex_BA9_NPC.CAS9_osimertinib_0.37um_24h	0.0417402	0.705555	170	0.986181
GTEx_Brain_Hypothalamus_NPC.CAS9_SAR.245409_3.33um_24h	0.0500505	0.705595	119	0.986181
GTEx_Brain_Hypothalamus_NPC.CAS9_ischemin_1.11um_24h	0.0500042	0.705423	119	0.986181
GTEx_Brain_Anterior_cingulate_cortex_BA24_NPC.TAK_BMS.509744_0.04um_24h	0.0445859	0.705376	149	0.986181
GTEx_Brain_Caudate_basal_ganglia_NPC.TAK_quizartinib_3.33um_24h	0.03784	0.704942	205	0.986181
GTEx_Brain_Cerebellum_NPC.TAK_NPK76.II.72.1_3.33um_24h	0.028573	0.705264	359	0.986181
GTEx_Brain_Cortex_NPC.TAK_cabozantinib_3.33um_24h	0.0357776	0.705336	230	0.986181
GTEx_Brain_Cortex_NPC.TAK_A.769662_0.12um_24h	0.035728	0.705078	230	0.986181
GTEx_Brain_Hippocampus_NPC.TAK_KIN001.055_1.11um_24h	0.0484536	0.704983	126	0.986181
GTEx_Brain_Hypothalamus_NPC.TAK_PF.04217903_3.33um_24h	0.0498475	0.704838	119	0.986181
GTEx_Brain_Nucleus_accumbens_basal_ganglia_NPC.TAK_MLN.0128_0.12um_24h	0.0407164	0.705271	178	0.986181
GTEx_Colon_Transverse_AGS_inhibitor.BEC_80É M_6h	0.0312216	0.704935	300	0.986181
GTEx_Small_Intestine_Terminal_Ileum_AGS_BML.259_80É M_6h	0.044057	0.705039	152	0.986181
GTEx_Colon_Sigmoid_HT115_3.amino.benzamide_40É M_6h	0.0318019	0.705182	290	0.986181
GTEx_Colon_Sigmoid_HT29_alimemazine_10É M_24h	0.0317894	0.705109	290	0.986181
GTEx_Colon_Sigmoid_HT29_molindone_10É M_24h	0.0318571	0.705505	290	0.986181
GTEx_Colon_Sigmoid_HT29_BRD.K03371390_10É M_24h	0.0318485	0.705455	290	0.986181
GTEx_Colon_Sigmoid_HT29_BRD.K55331619_5É M_24h	0.0317581	0.704926	290	0.986181
GTEx_Colon_Sigmoid_HT29_vorinostat_100nM_24h.5	0.0318716	0.70559	290	0.986181
GTEx_Colon_Sigmoid_HT29_BRD.K60828552_5É M_24h	0.0317356	0.704794	290	0.986181
GTEx_Colon_Sigmoid_HT29_BRD.K29674378_5É M_24h	0.0318596	0.70552	290	0.986181
GTEx_Colon_Sigmoid_HT29_BRD.K77433548_5É M_24h	0.0318347	0.705374	290	0.986181
GTEx_Colon_Transverse_HT29_NSC.23766_10É M_6h	0.0313274	0.705565	300	0.986181
GTEx_Colon_Transverse_HT29_BRD.K35100517_10É M_6h	0.0313228	0.705538	300	0.986181
GTEx_Colon_Transverse_HT29_ARP.101_10É M_6h.1	0.0313025	0.705417	300	0.986181
GTEx_Small_Intestine_Terminal_Ileum_HT29_SB.218078_10É M_6h.1	0.0441766	0.705544	152	0.986181
GTEx_Small_Intestine_Terminal_Ileum_HT29_BRD.K51372689_5É M_24h	0.0441296	0.705346	152	0.986181
GTEx_Small_Intestine_Terminal_Ileum_HT29_BRD.K58642524_5É M_24h	0.0441629	0.705486	152	0.986181
GTEx_Small_Intestine_Terminal_Ileum_HT29_BRD.K38451408_5É M_24h	0.0441527	0.705443	152	0.986181
GTEx_Small_Intestine_Terminal_Ileum_HT29_avrainvillamide.analog.2_0.37É M_24h	0.0441475	0.705421	152	0.986181
GTEx_Colon_Sigmoid_HT29_topiramate_3.33um_24h	0.031797	0.705153	290	0.986181
GTEx_Colon_Sigmoid_HT29_metronidazole_0.37um_24h	0.031871	0.705587	290	0.986181
GTEx_Colon_Sigmoid_HT29_AZD.9668_3.33um_24h	0.0318681	0.705569	290	0.986181
GTEx_Colon_Sigmoid_HT29_MK.0812_10.0um_24h	0.0318246	0.705315	290	0.986181
GTEx_Colon_Sigmoid_HT29_CTS.1027_10.0um_24h	0.0318145	0.705256	290	0.986181
GTEx_Colon_Transverse_HT29_KW.2449_0.37um_24h.1	0.0312594	0.70516	300	0.986181
GTEx_Colon_Transverse_HT29_MG.132_20.0um_24h.148	0.0312465	0.705083	300	0.986181
GTEx_Colon_Transverse_HT29_fidaxomicin_0.04um_24h	0.0313009	0.705407	300	0.986181
GTEx_Colon_Transverse_HT29_scopolamine_0.04um_24h	0.0312958	0.705377	300	0.986181
GTEx_Colon_Transverse_HT29_MG.132_20.0um_24h.221	0.0312951	0.705373	300	0.986181
GTEx_Colon_Transverse_HT29_pimobendan_0.04um_24h	0.031314	0.705485	300	0.986181
GTEx_Colon_Transverse_HT29_chlormezanone_10.0um_24h	0.0312057	0.70484	300	0.986181
GTEx_Small_Intestine_Terminal_Ileum_HT29_OSI.027_3.33um_24h	0.0440861	0.705162	152	0.986181
GTEx_Small_Intestine_Terminal_Ileum_HT29_ritonavir_0.37um_24h	0.044087	0.705166	152	0.986181
GTEx_Small_Intestine_Terminal_Ileum_HT29_resminostat_10.0um_24h	0.0440852	0.705158	152	0.986181
GTEx_Small_Intestine_Terminal_Ileum_HT29_fenobam_0.37um_24h	0.0441527	0.705443	152	0.986181
GTEx_Small_Intestine_Terminal_Ileum_HT29_telotristat_1.11um_24h	0.0441595	0.705472	152	0.986181
GTEx_Small_Intestine_Terminal_Ileum_HT29_simeprevir_0.04um_24h	0.0441621	0.705483	152	0.986181
GTEx_Small_Intestine_Terminal_Ileum_HT29_ranitidine_0.12um_24h	0.0440827	0.705147	152	0.986181
GTEx_Small_Intestine_Terminal_Ileum_HT29_tamsulosin_0.37um_24h	0.0440365	0.704952	152	0.986181
GTEx_Small_Intestine_Terminal_Ileum_HT29_telmisartan_1.11um_24h	0.0441681	0.705508	152	0.986181
GTEx_Small_Intestine_Terminal_Ileum_HT29_midodrine_1.11um_24h	0.0441792	0.705555	152	0.986181
GTEx_Small_Intestine_Terminal_Ileum_HT29_capecitabine_0.37um_24h	0.0440263	0.704909	152	0.986181
GTEx_Small_Intestine_Terminal_Ileum_HT29_letermovir_0.37um_24h	0.0440408	0.704971	152	0.986181
GTEx_Colon_Sigmoid_LOVO_ISOX_10É M_6h	0.0318	0.705171	290	0.986181
GTEx_Colon_Sigmoid_NCIH508_prima.1.met_10É M_6h	0.0318624	0.705536	290	0.986181
GTEx_Colon_Sigmoid_SNUC4_Y.27632_3É M_6h	0.0318264	0.705325	290	0.986181
GTEx_Colon_Transverse_SNUC4_BRD.K78716413_10É M_6h	0.0312665	0.705202	300	0.986181
GTEx_Colon_Sigmoid_SNUC5_FGIN.1.27_10É M_6h	0.0317531	0.704896	290	0.986181
GTEx_Colon_Transverse_SNUC5_parthenolide_10É M_6h	0.031321	0.705527	300	0.986181
GTEx_Colon_Sigmoid_SW480_wortmannin_10É M_6h	0.0318581	0.705511	290	0.986181
GTEx_Colon_Sigmoid_SW480_pemetrexed_90É M_6h	0.0318689	0.705574	290	0.986181
GTEx_Small_Intestine_Terminal_Ileum_SW480_BI.2536_10É M_6h	0.0440126	0.704851	152	0.986181
GTEx_Whole_Blood_JURKAT_MW.SHH.61_3É M_24h	0.0265845	0.705186	414	0.986181
GTEx_Cells_EBV-transformed_lymphocytes_NOMO1_CAY.10594_20É M_6h	0.0438307	0.705316	154	0.986181
GTEx_Cells_EBV-transformed_lymphocytes_PL21_GMX.1778_100nM_6h	0.0438619	0.705449	154	0.986181
GTEx_Cells_EBV-transformed_lymphocytes_PL21_BI.2536_10É M_6h	0.043857	0.705428	154	0.986181
GTEx_Cells_EBV-transformed_lymphocytes_U937_BRD.K59036917_10É M_6h	0.043783	0.705113	154	0.986181
GTEx_Spleen_U937_BRD.K63513868_10É M_24h	0.033615	0.70489	259	0.986181
GTEx_Whole_Blood_U937_fluspirilene_5É M_6h	0.0265721	0.705099	414	0.986181
GTEx_Cells_EBV-transformed_lymphocytes_WSUDLCL2_sonidegib_10É M_6h	0.0437518	0.704981	154	0.986181
GTEx_Liver_HEPG2_BRD.K60729220_10É M_6h	0.0404255	0.70499	180	0.986181
GTEx_Liver_HEPG2_JLK.6_10É M_6h	0.0404883	0.705279	180	0.986181
GTEx_Liver_HEPG2_CGK.733_10É M_24h	0.0405006	0.705336	180	0.986181
GTEx_Liver_HEPG2_JQ1...._1.11um_24h.1	0.0403957	0.704853	180	0.986181
GTEx_Liver_PHH_wortmannin_10É M_24h	0.0404883	0.705279	180	0.986181
GTEx_Liver_PHH_JNJ.10191584_10É M_24h	0.0405192	0.705421	180	0.986181
GTEx_Lung_A549_BRD.K17203693_10É M_24h	0.024896	0.705041	471	0.986181
GTEx_Lung_A549_BRD.K73951926_10É M_24h	0.0248927	0.705016	471	0.986181
GTEx_Lung_A549_BRD.K19985802_10É M_6h	0.0249428	0.70539	471	0.986181
GTEx_Lung_A549_BRD.K69888333_10É M_24h	0.024888	0.704981	471	0.986181
GTEx_Lung_A549_loreclezole_10É M_24h	0.0249574	0.7055	471	0.986181
GTEx_Lung_A549_BRD.K77705921_5É M_24h	0.0249379	0.705354	471	0.986181
GTEx_Lung_A549_BRD.K86107831_5É M_24h	0.0249565	0.705493	471	0.986181
GTEx_Lung_A549_SA.1457769_5É M_24h	0.0249461	0.705415	471	0.986181
GTEx_Lung_A549_BRD.K81600610_5É M_24h	0.0249602	0.70552	471	0.986181
GTEx_Lung_A549_cucurbitacin.i_3É M_24h	0.0249303	0.705297	471	0.986181
GTEx_Lung_CORL23_BRD.K28112517_10É M_6h	0.0249635	0.705545	471	0.986181
GTEx_Lung_DV90_lenalidomide_100É M_6h	0.0248717	0.704859	471	0.986181
GTEx_Lung_HCC515_CGS.15943_10É M_6h	0.0248752	0.704885	471	0.986181
GTEx_Lung_HCC515_BRD.A98248982_10É M_24h	0.024933	0.705317	471	0.986181
GTEx_Lung_HCC515_BAS.00594560_10É M_6h	0.0249445	0.705403	471	0.986181
GTEx_Lung_HCC515_BRD.K01621458_0.12É M_24h	0.0248709	0.704853	471	0.986181
GTEx_Lung_HCC515_GW.5074_0.12um_24h	0.024915	0.705183	471	0.986181
GTEx_Lung_NCIH2073_troglitazone_10É M_6h	0.0249517	0.705456	471	0.986181
GTEx_Lung_NCIH596_DL.TBOA_100É M_6h	0.024946	0.705414	471	0.986181
GTEx_Lung_NCIH596_quiflapon_80É M_6h	0.0249477	0.705427	471	0.986181
GTEx_Lung_SKLU1_FPL.64176_10É M_6h	0.0248932	0.70502	471	0.986181
GTEx_Cells_Transformed_fibroblasts_SKB_QL.XII.47_10É M_24h	0.0241741	0.704964	499	0.986181
GTEx_Muscle_Skeletal_SKB_GW.5074_10É M_24h	0.0241566	0.705017	500	0.986181
GTEx_Muscle_Skeletal_SKL.C_PF.03758309_1.11um_24h	0.0241477	0.704949	500	0.986181
GTEx_Pancreas_YAPC_artesunate_3.33um_24h	0.0301776	0.705532	323	0.986181
GTEx_Pancreas_YAPC_gemfibrozil_1.11um_24h	0.0301459	0.705336	323	0.986181
GTEx_Pancreas_YAPC_MG.132_20.0um_24h.128	0.0301095	0.705111	323	0.986181
GTEx_Pancreas_YAPC_RU.58841_3.33um_24h	0.0301608	0.705428	323	0.986181
GTEx_Pancreas_YAPC_terbinafine_0.12um_24h	0.0301109	0.70512	323	0.986181
GTEx_Pancreas_YAPC_pirenzepine_0.37um_24h	0.0301373	0.705283	323	0.986181
GTEx_Prostate_PC3_BRD.K54674709_10É M_6h	0.046833	0.70519	135	0.986181
GTEx_Prostate_PC3_NK26.I.41.1_10É M_24h	0.0467416	0.704826	135	0.986181
GTEx_Prostate_PC3_xylazine_10É M_6h.1	0.0467745	0.704957	135	0.986181
GTEx_Prostate_PC3_BRD.K96703623_5É M_24h	0.0467867	0.705006	135	0.986181
GTEx_Prostate_PC3_BRD.K22031742_5É M_24h	0.0469354	0.705597	135	0.986181
GTEx_Prostate_PC3_BRD.K17138170_5É M_24h	0.0469159	0.70552	135	0.986181
GTEx_Prostate_PC3_BRD.K83414957_5É M_24h	0.0468135	0.705112	135	0.986181
GTEx_Prostate_PC3_BRD.K68326515_10É M_24h	0.0467477	0.704851	135	0.986181
GTEx_Prostate_PC3_BRD.K01427177_10É M_24h	0.0469148	0.705515	135	0.986181
GTEx_Prostate_PC3_BRD.K88844437_10É M_6h	0.0468099	0.705098	135	0.986181
GTEx_Prostate_PC3_geldanamycin_0.12É M_24h	0.0467842	0.704996	135	0.986181
GTEx_Prostate_PC3_avrainvillamide.analog.5_1.11É M_24h	0.0468135	0.705112	135	0.986181
GTEx_Prostate_PC3_BRD.A36275421_1.11É M_24h	0.0468733	0.70535	135	0.986181
GTEx_Prostate_PC3_dacarbazine_0.37um_24h	0.0468062	0.705083	135	0.986181
GTEx_Prostate_PC3_GDC.0941_3.33um_24h.1	0.0468745	0.705355	135	0.986181
GTEx_Prostate_PC3_LXR.623_1.11um_24h	0.0468696	0.705335	135	0.986181
GTEx_Prostate_PC3_docetaxel_0.04um_24h	0.0468525	0.705267	135	0.986181
GTEx_Prostate_PC3_MLN.0128_0.04um_24h.1	0.0468403	0.705219	135	0.986181
GTEx_Prostate_PC3_digoxin_3.33um_24h	0.0468769	0.705364	135	0.986181
GTEx_Prostate_VCAP_JTE.013_10É M_24h	0.0467611	0.704904	135	0.986181
GTEx_Prostate_VCAP_BRD.K44812652_10É M_24h	0.0468062	0.705083	135	0.986181
GTEx_Prostate_VCAP_BRD.K35615823_5É M_6h	0.0468306	0.70518	135	0.986181
GTEx_Prostate_VCAP_BRD.K04284624_5É M_6h	0.0469282	0.705568	135	0.986181
GTEx_Prostate_VCAP_BRD.K27948561_5É M_24h	0.0467793	0.704976	135	0.986181
GTEx_Prostate_VCAP_BRD.K83675132_5É M_6h	0.0467501	0.70486	135	0.986181
GTEx_Prostate_VCAP_BRD.K67344967_5É M_24h	0.0467379	0.704811	135	0.986181
GTEx_Prostate_VCAP_BRD.K98466889_5É M_24h	0.0467452	0.704841	135	0.986181
GTEx_Prostate_VCAP_BRD.K19995377_5É M_6h	0.0468111	0.705103	135	0.986181
GTEx_Prostate_VCAP_BRD.K26193607_5É M_6h	0.0468354	0.7052	135	0.986181
GTEx_Prostate_VCAP_thapsigargin_1É M_6h	0.0468062	0.705083	135	0.986181
GTEx_Prostate_VCAP_BRD.K28004127_10É M_6h	0.046855	0.705277	135	0.986181
GTEx_Skin_Not_Sun_Exposed_Suprapubic_A375_BRD.K96269157_5É M_24h	0.0254249	0.704895	451	0.986181
GTEx_Skin_Not_Sun_Exposed_Suprapubic_A375_BRD.K83322422_5É M_24h	0.0255167	0.705566	451	0.986181
GTEx_Skin_Not_Sun_Exposed_Suprapubic_A375_BRD.K30797133_5É M_24h	0.0254298	0.704931	451	0.986181
GTEx_Skin_Not_Sun_Exposed_Suprapubic_A375_BRD.K23647045_5É M_24h	0.0254531	0.705101	451	0.986181
GTEx_Skin_Not_Sun_Exposed_Suprapubic_A375_BRD.K60474245_5É M_24h	0.0255091	0.70551	451	0.986181
GTEx_Skin_Not_Sun_Exposed_Suprapubic_A375_BRD.K06898795_10É M_24h	0.0254745	0.705257	451	0.986181
GTEx_Skin_Sun_Exposed_Lower_leg_A375_PLX.4720_100nM_6h	0.0228679	0.705407	560	0.986181
GTEx_Skin_Sun_Exposed_Lower_leg_A375_ioxaglic.acid_10É M_6h	0.0228372	0.705157	560	0.986181
GTEx_Skin_Sun_Exposed_Lower_leg_A375_BRD.A59046243_5É M_24h	0.0228524	0.70528	560	0.986181
GTEx_Skin_Sun_Exposed_Lower_leg_A375_BRD.K30794866_5É M_24h	0.0228378	0.705162	560	0.986181
GTEx_Skin_Sun_Exposed_Lower_leg_A375_cilostamide_0.04É M_24h	0.0228319	0.705113	560	0.986181
GTEx_Skin_Sun_Exposed_Lower_leg_A375_wortmannin_3.33É M_24h.1	0.0228011	0.704862	560	0.986181
GTEx_Skin_Not_Sun_Exposed_Suprapubic_A375_dexamethasone_10.0um_6h	0.0254878	0.705354	451	0.986181
GTEx_Skin_Not_Sun_Exposed_Suprapubic_A375_blonanserin_10.0um_24h	0.0254709	0.705231	451	0.986181
GTEx_Skin_Not_Sun_Exposed_Suprapubic_A375_epinephrine_0.12um_24h	0.0255015	0.705455	451	0.986181
GTEx_Skin_Not_Sun_Exposed_Suprapubic_A375_afatinib_0.04um_24h.1	0.0254993	0.705438	451	0.986181
GTEx_Skin_Not_Sun_Exposed_Suprapubic_A375_macitentan_10.0um_24h	0.0255025	0.705462	451	0.986181
GTEx_Skin_Sun_Exposed_Lower_leg_A375_NPK76.II.72.1_0.37um_24h	0.022868	0.705407	560	0.986181
GTEx_Skin_Sun_Exposed_Lower_leg_A375_bupropion_0.37um_24h	0.0228869	0.705561	560	0.986181
GTEx_Skin_Sun_Exposed_Lower_leg_A375_ketoconazole_1.11um_24h	0.0228643	0.705377	560	0.986181
GTEx_Skin_Sun_Exposed_Lower_leg_A375_oxiconazole_3.33um_24h	0.0228461	0.705229	560	0.986181
GTEx_Skin_Sun_Exposed_Lower_leg_A375_torcetrapib_0.37um_24h	0.022873	0.705449	560	0.986181
GTEx_Skin_Sun_Exposed_Lower_leg_A375_tetracaine_10.0um_24h	0.022854	0.705293	560	0.986181
GTEx_Skin_Sun_Exposed_Lower_leg_A375_agomelatine_3.33um_24h	0.0228329	0.705121	560	0.986181
GTEx_Uterus_HELA_clobetasol_0.37um_24h	0.0514314	0.704901	112	0.986181
GTEx_Uterus_HELA_LCQ.908_0.04um_24h	0.0514699	0.70504	112	0.986181
GTEx_Uterus_HELA_MG.132_20.0um_24h.226	0.0516194	0.705581	112	0.986181
GTEx_Uterus_HELA_clonidine_1.11um_24h	0.0516216	0.705589	112	0.986181
GTEx_Uterus_HELA_deferasirox_0.04um_24h	0.0516023	0.705519	112	0.986181
GTEx_Breast_Mammary_Tissue_MCF10A_afatinib_100nM_6h	0.0317697	0.705639	292	0.986185
GTEx_Breast_Mammary_Tissue_MCF7_belinostat_10É M_24h.1	0.0317689	0.705634	292	0.986185
GTEx_Breast_Mammary_Tissue_MCF7_arofylline_0.04um_24h	0.0317686	0.705633	292	0.986185
GTEx_Brain_Caudate_basal_ganglia_NPC_cyclazosin_10É M_24h	0.0379793	0.705626	205	0.986185
GTEx_Brain_Hippocampus_NPC.CAS9_PD.0325901_10.0um_24h.2	0.0486276	0.705651	126	0.986185
GTEx_Colon_Sigmoid_HT29_BRD.K98824517_10É M_6h	0.0318817	0.705649	290	0.986185
GTEx_Colon_Transverse_HT29_sitagliptin_0.37um_24h	0.0313414	0.705648	300	0.986185
GTEx_Small_Intestine_Terminal_Ileum_HT29_telbivudine_0.12um_24h	0.0441954	0.705623	152	0.986185
GTEx_Liver_HEPG2_CGP.60474_0.04um_24h.3	0.0405624	0.70562	180	0.986185
GTEx_Lung_HCC515_tizanidine_10É M_6h	0.0249745	0.705627	471	0.986185
GTEx_Lung_HCC515_gefitinib_0.37um_24h	0.0249756	0.705635	471	0.986185
GTEx_Muscle_Skeletal_SKB_bupropion_10É M_24h	0.0242339	0.705611	500	0.986185
GTEx_Prostate_PC3_BRD.K37268490_10É M_24h	0.0469403	0.705617	135	0.986185
GTEx_Skin_Not_Sun_Exposed_Suprapubic_A375_BRD.K54343811_1.11É M_24h	0.0255255	0.70563	451	0.986185
GTEx_Uterus_HELA_loperamide_3.33um_24h	0.0516279	0.705612	112	0.986185
GTEx_Uterus_HELA_trimebutine_10.0um_24h	0.0516387	0.705651	112	0.986185
GTEx_Brain_Anterior_cingulate_cortex_BA24_NPC_BRD.K62970326_10É M_24h	0.0446539	0.70566	149	0.986189
GTEx_Brain_Cerebellum_NPC_veliparib_1.11um_24h.1	0.0286337	0.70566	359	0.986189
GTEx_Brain_Nucleus_accumbens_basal_ganglia_NPC_EX.527_3.33um_24h	0.0408047	0.705675	178	0.986196
GTEx_Colon_Sigmoid_HT29_BRD.K33676730_10É M_6h	0.0318869	0.705679	290	0.986196
GTEx_Colon_Transverse_SNUC4_UK.356618_10É M_6h	0.0313463	0.705677	300	0.986196
GTEx_Lung_A549_BRD.K95419055_5É M_24h	0.0249818	0.705681	471	0.986196
GTEx_Lung_A549_BRD.K64984926_5É M_24h	0.0249811	0.705676	471	0.986196
GTEx_Adipose_Subcutaneous_ASC_BRD.K53592093_10É M_24h	0.0242538	0.705765	500	0.986198
GTEx_Breast_Mammary_Tissue_MCF7_RJC.00245SC_10É M_24h	0.0317839	0.705723	292	0.986198
GTEx_Breast_Mammary_Tissue_MCF7_fluorouracil_10É M_6h	0.031786	0.705735	292	0.986198
GTEx_Breast_Mammary_Tissue_MCF7_BRD.K79651181_5É M_24h	0.0317877	0.705744	292	0.986198
GTEx_Breast_Mammary_Tissue_MCF7_trichostatin.a_10É M_24h.24	0.0317891	0.705753	292	0.986198
GTEx_Breast_Mammary_Tissue_MCF7_BAY.K8644_0.12um_24h	0.0317819	0.70571	292	0.986198
GTEx_Brain_Nucleus_accumbens_basal_ganglia_MNEU.E_AT7867_10.0um_24h	0.0408281	0.705782	178	0.986198
GTEx_Brain_Cerebellum_NEU_BRD.K96697180_10É M_24h	0.0286492	0.705761	359	0.986198
GTEx_Brain_Cortex_NEU_BRD.K06800040_10É M_24h	0.0358469	0.705697	230	0.986198
GTEx_Brain_Frontal_Cortex_BA9_NEU_SR.59230A_10É M_24h	0.0417878	0.705768	170	0.986198
GTEx_Brain_Hypothalamus_NEU_BRD.A78236793_10É M_6h	0.0501003	0.705781	119	0.986198
GTEx_Brain_Nucleus_accumbens_basal_ganglia_NEU_BRD.K80579245_10É M_24h	0.0408302	0.705791	178	0.986198
GTEx_Brain_Putamen_basal_ganglia_NEU_2.aminopurine_10É M_24h	0.0432208	0.705728	159	0.986198
GTEx_Brain_Frontal_Cortex_BA9_NEU_osimertinib_3.33um_24h	0.0417841	0.705751	170	0.986198
GTEx_Brain_Caudate_basal_ganglia_NPC_SB.222200_10É M_24h	0.0380107	0.70578	205	0.986198
GTEx_Brain_Cortex_NPC_ACY.1215_0.04um_24h	0.0358565	0.705747	230	0.986198
GTEx_Brain_Cortex_NPC_PFI.1_0.12um_24h	0.0358459	0.705692	230	0.986198
GTEx_Colon_Sigmoid_HT29_hydrocotarnine_10É M_6h	0.0319055	0.705788	290	0.986198
GTEx_Colon_Sigmoid_HT29_BRD.K09031632_5É M_24h	0.0319068	0.705796	290	0.986198
GTEx_Colon_Sigmoid_HT29_BRD.K07105437_5É M_24h	0.0319035	0.705777	290	0.986198
GTEx_Colon_Transverse_HT29_BRD.K02734624_5É M_24h	0.0313495	0.705696	300	0.986198
GTEx_Small_Intestine_Terminal_Ileum_HT29_itraconazole_0.37um_24h	0.0442142	0.705703	152	0.986198
GTEx_Colon_Sigmoid_MDST8_9.methyl.5H.6.thia.4.5.diaza.chrysene.6.6.dioxide_10É M_6h	0.0318943	0.705723	290	0.986198
GTEx_Liver_HUH7_spiperone_3É M_24h	0.0405866	0.705731	180	0.986198
GTEx_Lung_A549_VU.0365118.1_10É M_24h	0.0249886	0.705732	471	0.986198
GTEx_Lung_A549_domperidone_10É M_6h	0.0249873	0.705723	471	0.986198
GTEx_Lung_A549_BRD.K38024133_5É M_24h	0.0249829	0.70569	471	0.986198
GTEx_Lung_HCC515_BI.2536_0.37um_24h.1	0.024997	0.705795	471	0.986198
GTEx_Lung_NCIH1836_dorsomorphin_10É M_6h	0.0249974	0.705798	471	0.986198
GTEx_Cells_Transformed_fibroblasts_SKL.C_veliparib_0.04um_24h.1	0.0242697	0.705699	499	0.986198
GTEx_Pancreas_YAPC_maraviroc_10.0um_24h	0.0302061	0.705708	323	0.986198
GTEx_Pancreas_YAPC_cyproterone.acetate_10.0um_24h	0.0302158	0.705768	323	0.986198
GTEx_Prostate_PC3_niacin_0.12um_24h	0.0469807	0.705777	135	0.986198
GTEx_Skin_Not_Sun_Exposed_Suprapubic_A375_BRD.K49911380_5É M_24h	0.0255375	0.705718	451	0.986198
GTEx_Skin_Not_Sun_Exposed_Suprapubic_A375_bafilomycina1_0.05um_6h	0.0255469	0.705786	451	0.986198
GTEx_Uterus_HELA_fluoxetine_10.0um_24h	0.0516686	0.705759	112	0.986198
GTEx_Adipose_Subcutaneous_ASC_GW.441756_10É M_24h	0.024388	0.706796	500	0.986205
GTEx_Adipose_Visceral_Omentum_ASC_geldanamycin_10É M_24h.4	0.0280326	0.706046	376	0.986205
GTEx_Adipose_Subcutaneous_ASC_olaparib_0.12um_24h	0.0243396	0.706424	500	0.986205
GTEx_Adipose_Visceral_Omentum_ASC_PD.0325901_3.33um_24h.2	0.0281227	0.706646	376	0.986205
GTEx_Breast_Mammary_Tissue_BT20_BMS.387032_1É M_6h	0.0319191	0.706515	292	0.986205
GTEx_Breast_Mammary_Tissue_HME1_JW.7.24.1_10.0um_24h	0.0319654	0.706787	292	0.986205
GTEx_Breast_Mammary_Tissue_HME1_PFI.1_10.0um_24h	0.0318361	0.706029	292	0.986205
GTEx_Breast_Mammary_Tissue_HS578T_AT.7519_100nM_24h	0.0319567	0.706736	292	0.986205
GTEx_Breast_Mammary_Tissue_HS578T_sorafenib_1É M_6h	0.0318113	0.705883	292	0.986205
GTEx_Breast_Mammary_Tissue_HS578T_ZG.10_100nM_6h	0.0319648	0.706783	292	0.986205
GTEx_Breast_Mammary_Tissue_HS578T_QL.XII.47_3.33um_24h	0.0318584	0.706159	292	0.986205
GTEx_Breast_Mammary_Tissue_MCF10A_tivantinib_100nM_24h	0.0318443	0.706077	292	0.986205
GTEx_Breast_Mammary_Tissue_MCF10A_PHA.665752_100nM_24h	0.0319524	0.70671	292	0.986205
GTEx_Breast_Mammary_Tissue_MCF10A_geldanamycin_3.33um_24h	0.0319205	0.706523	292	0.986205
GTEx_Breast_Mammary_Tissue_MCF7_BRD.A09719808_10É M_6h	0.0318692	0.706223	292	0.986205
GTEx_Breast_Mammary_Tissue_MCF7_CHEMBL.374350_10É M_6h.1	0.0318652	0.706199	292	0.986205
GTEx_Breast_Mammary_Tissue_MCF7_sibutramine_10É M_24h	0.0318737	0.706249	292	0.986205
GTEx_Breast_Mammary_Tissue_MCF7_MW.STK33.1C_10É M_6h	0.0318348	0.706021	292	0.986205
GTEx_Breast_Mammary_Tissue_MCF7_BRD.K83509924_10É M_6h	0.0319277	0.706566	292	0.986205
GTEx_Breast_Mammary_Tissue_MCF7_BRD.K06898795_5É M_24h	0.0320111	0.707054	292	0.986205
GTEx_Breast_Mammary_Tissue_MCF7_vorinostat_100nM_24h.15	0.0319059	0.706438	292	0.986205
GTEx_Breast_Mammary_Tissue_MCF7_BRD.K64416059_5É M_24h	0.0319348	0.706607	292	0.986205
GTEx_Breast_Mammary_Tissue_MCF7_BRD.K84121706_5É M_24h	0.0318601	0.706169	292	0.986205
GTEx_Breast_Mammary_Tissue_MCF7_phorbol.12.myristate.13.acetate_10nM_24h.1	0.0318421	0.706064	292	0.986205
GTEx_Breast_Mammary_Tissue_MCF7_geldanamycin_1nM_24h.7	0.031805	0.705846	292	0.986205
GTEx_Breast_Mammary_Tissue_MCF7_AZD.8055_1É M_24h	0.0318757	0.706261	292	0.986205
GTEx_Breast_Mammary_Tissue_MCF7_BMS.345541_10É M_6h.1	0.0319072	0.706446	292	0.986205
GTEx_Breast_Mammary_Tissue_MCF7_NVP.BGJ398_1É M_24h	0.0320014	0.706998	292	0.986205
GTEx_Breast_Mammary_Tissue_MCF7_SA.1460224_500nM_6h	0.0318159	0.70591	292	0.986205
GTEx_Breast_Mammary_Tissue_MCF7_SA.1456305_1É M_24h	0.031882	0.706298	292	0.986205
GTEx_Breast_Mammary_Tissue_MCF7_SA.90024_10É M_6h	0.031825	0.705964	292	0.986205
GTEx_Breast_Mammary_Tissue_MCF7_SA.424534_500nM_24h	0.0319465	0.706676	292	0.986205
GTEx_Breast_Mammary_Tissue_MCF7_SA.1455791_3É M_6h	0.0318797	0.706284	292	0.986205
GTEx_Breast_Mammary_Tissue_MCF7_curcumin_100É M_24h	0.0319214	0.706529	292	0.986205
GTEx_Breast_Mammary_Tissue_MCF7_BRD.K57064803_0.12É M_24h	0.0318394	0.706048	292	0.986205
GTEx_Breast_Mammary_Tissue_MCF7_radicicol_0.37um_24h	0.0318458	0.706085	292	0.986205
GTEx_Breast_Mammary_Tissue_MCF7_rigosertib_1.11um_24h	0.0319771	0.706855	292	0.986205
GTEx_Breast_Mammary_Tissue_MCF7_oxaprozin_1.11um_24h	0.0319137	0.706484	292	0.986205
GTEx_Breast_Mammary_Tissue_MCF7_DU.728_1.11um_24h	0.0318339	0.706016	292	0.986205
GTEx_Breast_Mammary_Tissue_MCF7_warfarin_0.04um_24h	0.0319003	0.706405	292	0.986205
GTEx_Breast_Mammary_Tissue_MCF7_amfepramone_0.12um_24h	0.0319937	0.706953	292	0.986205
GTEx_Breast_Mammary_Tissue_MCF7_ICI.185.282_0.12um_24h	0.0318944	0.706371	292	0.986205
GTEx_Breast_Mammary_Tissue_MCF7_propentofylline_10.0um_24h	0.0318719	0.706239	292	0.986205
GTEx_Breast_Mammary_Tissue_MCF7_broxuridine_1.11um_24h	0.0319512	0.706703	292	0.986205
GTEx_Breast_Mammary_Tissue_MCF7_nefopam_0.04um_24h	0.0318461	0.706087	292	0.986205
GTEx_Breast_Mammary_Tissue_MCF7_MG.132_20.0um_24h.327	0.031812	0.705887	292	0.986205
GTEx_Breast_Mammary_Tissue_MDAMB231_HG.5.88.01_500nM_6h	0.0319978	0.706976	292	0.986205
GTEx_Breast_Mammary_Tissue_MDAMB231_HG.5.113.01_0.04um_24h	0.0318179	0.705922	292	0.986205
GTEx_Breast_Mammary_Tissue_MDAMB231_THZ.2.98.01_0.12um_3h	0.0318467	0.706091	292	0.986205
GTEx_Breast_Mammary_Tissue_SKBR3_enzastaurin_3.33um_24h	0.0319626	0.70677	292	0.986205
GTEx_Breast_Mammary_Tissue_SKBR3_NVP.AUY922_0.37um_24h	0.0319842	0.706897	292	0.986205
GTEx_Breast_Mammary_Tissue_SKBR3_OSI.027_0.37um_24h	0.0319176	0.706506	292	0.986205
GTEx_Breast_Mammary_Tissue_SKBR3_A.443654_1.11um_3h	0.0318937	0.706366	292	0.986205
GTEx_Brain_Cerebellar_Hemisphere_MNEU.E_BMS.777607_1.11um_24h	0.0339526	0.70639	258	0.986205
GTEx_Brain_Cerebellar_Hemisphere_MNEU.E_everolimus_1.11um_24h	0.0340432	0.706889	258	0.986205
GTEx_Brain_Anterior_cingulate_cortex_BA24_NEU_wortmannin_10É M_24h.1	0.0449423	0.706864	149	0.986205
GTEx_Brain_Anterior_cingulate_cortex_BA24_NEU_BRD.K71195237_10É M_24h	0.0448109	0.706315	149	0.986205
GTEx_Brain_Anterior_cingulate_cortex_BA24_NEU_trichostatin.a_10É M_24h.8	0.0447174	0.705925	149	0.986205
GTEx_Brain_Anterior_cingulate_cortex_BA24_NEU_BRD.K49612115_10É M_24h	0.0449133	0.706743	149	0.986205
GTEx_Brain_Caudate_basal_ganglia_NEU_BRD.A82913781_10É M_24h	0.0382057	0.706737	205	0.986205
GTEx_Brain_Caudate_basal_ganglia_NEU_RAN.05_10É M_24h	0.0382356	0.706883	205	0.986205
GTEx_Brain_Caudate_basal_ganglia_NEU_cyclopiazonic.acid_10É M_24h	0.0380274	0.705862	205	0.986205
GTEx_Brain_Caudate_basal_ganglia_NEU_BRD.K24698610_10É M_24h	0.0380392	0.70592	205	0.986205
GTEx_Brain_Cerebellar_Hemisphere_NEU_nikkomycin_10É M_24h	0.0338923	0.706057	258	0.986205
GTEx_Brain_Cerebellar_Hemisphere_NEU_BRD.K58141791_10É M_24h	0.0339877	0.706583	258	0.986205
GTEx_Brain_Cerebellar_Hemisphere_NEU_purpurogallin_10É M_24h	0.0339061	0.706134	258	0.986205
GTEx_Brain_Cerebellar_Hemisphere_NEU_taurocholic.acid_10É M_24h.1	0.0338913	0.706052	258	0.986205
GTEx_Brain_Cortex_NEU_BRD.K38205437_10É M_24h	0.0358878	0.70591	230	0.986205
GTEx_Brain_Cortex_NEU_camptothecin_10É M_24h	0.0360111	0.706551	230	0.986205
GTEx_Brain_Cortex_NEU_kavain_10É M_6h	0.0359966	0.706475	230	0.986205
GTEx_Brain_Cortex_NEU_fenobam_10É M_6h	0.0360086	0.706538	230	0.986205
GTEx_Brain_Cortex_NEU_BG.1021_10É M_24h	0.0358718	0.705826	230	0.986205
GTEx_Brain_Cortex_NEU_GW.7647_10É M_6h	0.0359251	0.706104	230	0.986205
GTEx_Brain_Frontal_Cortex_BA9_NEU_WYE.125132_10É M_24h	0.0418452	0.706024	170	0.986205
GTEx_Brain_Frontal_Cortex_BA9_NEU_motesanib_10É M_24h.1	0.0418965	0.706253	170	0.986205
GTEx_Brain_Frontal_Cortex_BA9_NEU_BRD.K06816133_10É M_24h	0.0418208	0.705915	170	0.986205
GTEx_Brain_Frontal_Cortex_BA9_NEU_BRD.K68504618_10É M_24h	0.0420871	0.707103	170	0.986205
GTEx_Brain_Hippocampus_NEU_Y.134_10É M_24h	0.0488916	0.706663	126	0.986205
GTEx_Brain_Hippocampus_NEU_GGTI.297_10É M_24h	0.0488106	0.706353	126	0.986205
GTEx_Brain_Hypothalamus_NEU_azacyclonol_10É M_24h	0.0502926	0.706497	119	0.986205
GTEx_Brain_Nucleus_accumbens_basal_ganglia_NEU_GDC.0941_10É M_24h	0.0408504	0.705884	178	0.986205
GTEx_Brain_Nucleus_accumbens_basal_ganglia_NEU_BRD.K51164721_10É M_24h	0.0411015	0.70703	178	0.986205
GTEx_Brain_Nucleus_accumbens_basal_ganglia_NEU_BRD.K56130969_10É M_24h	0.0409888	0.706516	178	0.986205
GTEx_Brain_Nucleus_accumbens_basal_ganglia_NEU_W.7_10É M_6h	0.0411218	0.707123	178	0.986205
GTEx_Brain_Nucleus_accumbens_basal_ganglia_NEU_SB.202190_10É M_24h.1	0.0410856	0.706958	178	0.986205
GTEx_Brain_Putamen_basal_ganglia_NEU_BRD.K62459624_10É M_24h	0.043294	0.706043	159	0.986205
GTEx_Brain_Putamen_basal_ganglia_NEU_U.99194_10É M_24h	0.0434455	0.706697	159	0.986205
GTEx_Brain_Putamen_basal_ganglia_NEU_BRD.K27720649_10É M_24h	0.0435254	0.707042	159	0.986205
GTEx_Brain_Putamen_basal_ganglia_NEU_BRD.K74316684_10É M_24h	0.0435224	0.707028	159	0.986205
GTEx_Brain_Putamen_basal_ganglia_NEU_geranyl.geranyl.pyrophosphate_10É M_24h	0.0434642	0.706778	159	0.986205
GTEx_Brain_Putamen_basal_ganglia_NEU_PD.149163_10É M_6h	0.0435411	0.707109	159	0.986205
GTEx_Brain_Anterior_cingulate_cortex_BA24_NEU_UNC.669_1.11um_24h	0.0449587	0.706932	149	0.986205
GTEx_Brain_Caudate_basal_ganglia_NEU_KU.60019_0.37um_24h	0.0380434	0.705941	205	0.986205
GTEx_Brain_Caudate_basal_ganglia_NEU_GSK.1059615_0.12um_24h.3	0.0380528	0.705987	205	0.986205
GTEx_Brain_Cerebellum_NEU_BI.2536_0.04um_24h	0.0288489	0.70706	359	0.986205
GTEx_Brain_Cerebellum_NEU_rondual.kinase.inhibitor_10.0um_24h	0.0288538	0.707092	359	0.986205
GTEx_Brain_Cortex_NEU_SB.216763_0.04um_24h	0.0360967	0.706995	230	0.986205
GTEx_Brain_Cortex_NEU_UNC.669_1.11um_24h	0.0360074	0.706532	230	0.986205
GTEx_Brain_Cortex_NEU_JNJ.38877605_1.11um_24h	0.0359145	0.706048	230	0.986205
GTEx_Brain_Hippocampus_NEU_KU.55933_3.33um_24h	0.0487386	0.706077	126	0.986205
GTEx_Brain_Hippocampus_NEU_PF.573228_3.33um_24h	0.0488856	0.70664	126	0.986205
GTEx_Brain_Hippocampus_NEU_HMN.214_0.37um_24h	0.0489636	0.706939	126	0.986205
GTEx_Brain_Anterior_cingulate_cortex_BA24_NPC_BRD.A29342309_10É M_24h	0.0447519	0.706069	149	0.986205
GTEx_Brain_Anterior_cingulate_cortex_BA24_NPC_BRD.A39986918_10É M_6h	0.0449805	0.707023	149	0.986205
GTEx_Brain_Caudate_basal_ganglia_NPC_DR.2313_10É M_24h	0.0382513	0.70696	205	0.986205
GTEx_Brain_Caudate_basal_ganglia_NPC_BRD.K39096267_10É M_24h	0.0381106	0.706271	205	0.986205
GTEx_Brain_Cerebellar_Hemisphere_NPC_THZ.2.98.01_10É M_24h	0.0339024	0.706113	258	0.986205
GTEx_Brain_Cerebellar_Hemisphere_NPC_BRD.K09424864_10É M_24h	0.0339269	0.706248	258	0.986205
GTEx_Brain_Cerebellar_Hemisphere_NPC_BRD.K98624380_10É M_24h	0.0340733	0.707054	258	0.986205
GTEx_Brain_Cerebellar_Hemisphere_NPC_GW.9662_10É M_24h.2	0.0339445	0.706345	258	0.986205
GTEx_Brain_Cerebellum_NPC_BRD.K85266146_10É M_24h	0.0288323	0.706952	359	0.986205
GTEx_Brain_Cerebellum_NPC_lapatinib_10É M_24h.1	0.028746	0.706391	359	0.986205
GTEx_Brain_Cerebellum_NPC_SC.10_10É M_24h	0.0288317	0.706948	359	0.986205
GTEx_Brain_Cerebellum_NPC_geldanamycin_3É M_24h	0.028762	0.706495	359	0.986205
GTEx_Brain_Cerebellum_NPC_BRD.K49687221_10É M_24h	0.0287085	0.706147	359	0.986205
GTEx_Brain_Cerebellum_NPC_BRD.K49612115_10É M_24h	0.0287879	0.706663	359	0.986205
GTEx_Brain_Cortex_NPC_BRD.K33676730_10É M_24h	0.0358967	0.705956	230	0.986205
GTEx_Brain_Cortex_NPC_PPT_10É M_24h	0.0359591	0.70628	230	0.986205
GTEx_Brain_Cortex_NPC_BRD.K45627302_10É M_24h	0.0359628	0.7063	230	0.986205
GTEx_Brain_Cortex_NPC_geldanamycin_10É M_6h.1	0.0359009	0.705978	230	0.986205
GTEx_Brain_Frontal_Cortex_BA9_NPC_KF.38789_10É M_24h	0.0419209	0.706362	170	0.986205
GTEx_Brain_Frontal_Cortex_BA9_NPC_BRD.K23644387_10É M_24h	0.0420577	0.706972	170	0.986205
GTEx_Brain_Frontal_Cortex_BA9_NPC_BRD.K43014159_10É M_24h	0.0420772	0.707059	170	0.986205
GTEx_Brain_Frontal_Cortex_BA9_NPC_BRD.A40163033_10É M_6h	0.0419002	0.706269	170	0.986205
GTEx_Brain_Frontal_Cortex_BA9_NPC_p.aminophenethylspiperone_10É M_6h	0.0418928	0.706237	170	0.986205
GTEx_Brain_Frontal_Cortex_BA9_NPC_BML.284_10É M_6h	0.0418177	0.705902	170	0.986205
GTEx_Brain_Frontal_Cortex_BA9_NPC_MG.132_10É M_6h	0.0420583	0.706975	170	0.986205
GTEx_Brain_Hippocampus_NPC_leoidin_10É M_24h	0.0489966	0.707065	126	0.986205
GTEx_Brain_Hypothalamus_NPC_BRD.K18396390_10É M_24h	0.0504066	0.706921	119	0.986205
GTEx_Brain_Nucleus_accumbens_basal_ganglia_NPC_BRD.K97149069_10É M_24h	0.041075	0.706909	178	0.986205
GTEx_Brain_Nucleus_accumbens_basal_ganglia_NPC_dexamethasone_10É M_24h.2	0.0409728	0.706443	178	0.986205
GTEx_Brain_Nucleus_accumbens_basal_ganglia_NPC_verapamil_10É M_6h	0.0410569	0.706826	178	0.986205
GTEx_Brain_Putamen_basal_ganglia_NPC_XMD.1150_10É M_24h	0.0434328	0.706642	159	0.986205
GTEx_Brain_Anterior_cingulate_cortex_BA24_NPC_GSK.1070916_0.37um_24h	0.0448698	0.706561	149	0.986205
GTEx_Brain_Anterior_cingulate_cortex_BA24_NPC_dabrafenib_0.37um_24h	0.04477	0.706145	149	0.986205
GTEx_Brain_Caudate_basal_ganglia_NPC_ALW.II.49.7_10.0um_24h	0.0382033	0.706725	205	0.986205
GTEx_Brain_Caudate_basal_ganglia_NPC_AZ.628_3.33um_24h	0.0380354	0.705901	205	0.986205
GTEx_Brain_Cerebellum_NPC_mocetinostat_0.04um_24h	0.0288105	0.70681	359	0.986205
GTEx_Brain_Cerebellum_NPC_CGP.60474_0.04um_24h	0.0288323	0.706952	359	0.986205
GTEx_Brain_Frontal_Cortex_BA9_NPC_VE.821_0.12um_24h	0.0420248	0.706825	170	0.986205
GTEx_Brain_Anterior_cingulate_cortex_BA24_NPC.CAS9_NVP.TAE226_3.33um_24h	0.0449623	0.706947	149	0.986205
GTEx_Brain_Caudate_basal_ganglia_NPC.CAS9_BMS.777607_0.04um_24h	0.0381601	0.706513	205	0.986205
GTEx_Brain_Cerebellar_Hemisphere_NPC.CAS9_SAR.245409_10.0um_24h	0.033879	0.705984	258	0.986205
GTEx_Brain_Cerebellar_Hemisphere_NPC.CAS9_pazopanib_10.0um_24h	0.0340118	0.706716	258	0.986205
GTEx_Brain_Cerebellum_NPC.CAS9_KIN001.244_1.11um_24h	0.028725	0.706254	359	0.986205
GTEx_Brain_Cortex_NPC.CAS9_KIN001.260_0.37um_24h	0.0359884	0.706433	230	0.986205
GTEx_Brain_Cortex_NPC.CAS9_MGCD.265_0.04um_24h	0.0360792	0.706904	230	0.986205
GTEx_Brain_Hippocampus_NPC.CAS9_BS.181_1.11um_24h	0.0487116	0.705973	126	0.986205
GTEx_Brain_Hippocampus_NPC.CAS9_BRD.K68548958_0.12um_24h	0.0490131	0.707129	126	0.986205
GTEx_Brain_Hypothalamus_NPC.CAS9_PD.0325901_1.11um_24h.1	0.0502392	0.706298	119	0.986205
GTEx_Brain_Nucleus_accumbens_basal_ganglia_NPC.CAS9_SB.939_0.37um_24h	0.0411106	0.707072	178	0.986205
GTEx_Brain_Caudate_basal_ganglia_NPC.TAK_HG.14.10.04_0.37um_24h	0.038019	0.705821	205	0.986205
GTEx_Brain_Caudate_basal_ganglia_NPC.TAK_GNF.2_0.37um_24h	0.0381918	0.706668	205	0.986205
GTEx_Brain_Caudate_basal_ganglia_NPC.TAK_CG.930_1.11um_24h	0.0381524	0.706475	205	0.986205
GTEx_Brain_Cortex_NPC.TAK_aurora.a.inhibitor.i_0.37um_24h	0.036058	0.706794	230	0.986205
GTEx_Brain_Frontal_Cortex_BA9_NPC.TAK_NPK76.II.72.1_0.12um_24h	0.0419441	0.706466	170	0.986205
GTEx_Brain_Frontal_Cortex_BA9_NPC.TAK_azacitidine_10.0um_24h	0.0419417	0.706455	170	0.986205
GTEx_Brain_Frontal_Cortex_BA9_NPC.TAK_GSK.1059615_1.11um_24h.3	0.0420333	0.706863	170	0.986205
GTEx_Brain_Hippocampus_NPC.TAK_rigosertib_0.37um_24h	0.0489186	0.706767	126	0.986205
GTEx_Brain_Hypothalamus_NPC.TAK_CGK.733_1.11um_24h	0.0502855	0.706471	119	0.986205
GTEx_Brain_Hypothalamus_NPC.TAK_KU.55933_10.0um_6h.2	0.0502214	0.706232	119	0.986205
GTEx_Colon_Transverse_AGS_CI.976_80É M_6h	0.0315727	0.707023	300	0.986205
GTEx_Colon_Sigmoid_CL34_navitoclax_10É M_6h	0.0319484	0.706039	290	0.986205
GTEx_Colon_Sigmoid_CL34_veliparib_10É M_6h	0.0319309	0.705937	290	0.986205
GTEx_Colon_Sigmoid_HT29_BRD.K64314806_10É M_6h	0.0320992	0.70692	290	0.986205
GTEx_Colon_Sigmoid_HT29_BRD.K57204377_5É M_24h	0.0320333	0.706535	290	0.986205
GTEx_Colon_Sigmoid_HT29_BRD.K07004447_5É M_24h	0.0319214	0.705882	290	0.986205
GTEx_Colon_Sigmoid_HT29_BRD.K09203309_5É M_24h	0.0320093	0.706395	290	0.986205
GTEx_Colon_Sigmoid_HT29_BRD.K42953652_5É M_24h	0.0319793	0.70622	290	0.986205
GTEx_Colon_Sigmoid_HT29_BRD.K62768824_5É M_24h	0.0320524	0.706647	290	0.986205
GTEx_Colon_Sigmoid_HT29_BRD.K54791528_5É M_24h	0.0320556	0.706666	290	0.986205
GTEx_Colon_Sigmoid_HT29_BRD.K87125912_10É M_24h	0.0319326	0.705947	290	0.986205
GTEx_Colon_Sigmoid_HT29_BRD.K88899793_10É M_24h	0.0321109	0.706988	290	0.986205
GTEx_Colon_Sigmoid_HT29_crizotinib_0.04É M_24h	0.0320478	0.70662	290	0.986205
GTEx_Colon_Transverse_HT29_CYT.997_1É M_24h	0.0314707	0.706417	300	0.986205
GTEx_Colon_Transverse_HT29_BRD.K80962769_10É M_6h	0.0315086	0.706642	300	0.986205
GTEx_Colon_Transverse_HT29_BRD.K08221563_5É M_24h	0.0314672	0.706396	300	0.986205
GTEx_Colon_Transverse_HT29_BRD.K22694382_5É M_24h	0.0314744	0.706439	300	0.986205
GTEx_Colon_Transverse_HT29_BRD.K70345064_10É M_24h	0.0315483	0.706878	300	0.986205
GTEx_Small_Intestine_Terminal_Ileum_HT29_BRD.K73709114_10É M_6h	0.0443133	0.706121	152	0.986205
GTEx_Small_Intestine_Terminal_Ileum_HT29_BRD.K91124206_5É M_24h	0.0444107	0.706531	152	0.986205
GTEx_Small_Intestine_Terminal_Ileum_HT29_BRD.K01316590_5É M_24h	0.0442843	0.705998	152	0.986205
GTEx_Small_Intestine_Terminal_Ileum_HT29_BRD.K41405597_5É M_24h	0.0443082	0.706099	152	0.986205
GTEx_Small_Intestine_Terminal_Ileum_HT29_BRD.K97878521_5É M_24h	0.0442723	0.705948	152	0.986205
GTEx_Small_Intestine_Terminal_Ileum_HT29_BRD.K27133763_5É M_24h	0.0445201	0.706993	152	0.986205
GTEx_Small_Intestine_Terminal_Ileum_HT29_BRD.K79094264_5É M_24h	0.0444722	0.706791	152	0.986205
GTEx_Small_Intestine_Terminal_Ileum_HT29_BRD.K15030062_10É M_24h	0.0443287	0.706186	152	0.986205
GTEx_Small_Intestine_Terminal_Ileum_HT29_BRD.K85593835_10É M_24h	0.044532	0.707043	152	0.986205
GTEx_Small_Intestine_Terminal_Ileum_HT29_isonicotinohydroxamic.acid_0.37É M_24h	0.0443731	0.706373	152	0.986205
GTEx_Colon_Sigmoid_HT29_radicicol_0.12um_24h	0.0321243	0.707066	290	0.986205
GTEx_Colon_Sigmoid_HT29_olaparib_0.12um_24h.1	0.0321003	0.706927	290	0.986205
GTEx_Colon_Sigmoid_HT29_lapatinib_1.11um_24h.1	0.0319981	0.70633	290	0.986205
GTEx_Colon_Sigmoid_HT29_marimastat_0.04um_24h	0.0319999	0.70634	290	0.986205
GTEx_Colon_Sigmoid_HT29_irbesartan_1.11um_24h	0.0319458	0.706024	290	0.986205
GTEx_Colon_Sigmoid_HT29_2..5..dideoxyadenosine_1.11um_24h	0.0320057	0.706374	290	0.986205
GTEx_Colon_Sigmoid_HT29_L.citrulline_10.0um_24h	0.0320023	0.706354	290	0.986205
GTEx_Colon_Sigmoid_HT29_rasagiline_10.0um_24h	0.031955	0.706078	290	0.986205
GTEx_Colon_Sigmoid_HT29_golvatinib_10.0um_24h	0.0320806	0.706812	290	0.986205
GTEx_Colon_Sigmoid_HT29_quinine_0.37um_24h	0.0320592	0.706687	290	0.986205
GTEx_Colon_Transverse_HT29_AKT.inhibitor.1.2_3.33um_24h	0.0313708	0.705823	300	0.986205
GTEx_Colon_Transverse_HT29_NVP.AEW541_3.33um_24h	0.031492	0.706544	300	0.986205
GTEx_Colon_Transverse_HT29_PI.103_1.11um_24h	0.0315658	0.706982	300	0.986205
GTEx_Colon_Transverse_HT29_azathioprine_0.12um_24h	0.0315637	0.706969	300	0.986205
GTEx_Colon_Transverse_HT29_LY.2784544_10.0um_24h	0.0315452	0.706859	300	0.986205
GTEx_Colon_Transverse_HT29_dalfampridine_3.33um_24h	0.0315898	0.707125	300	0.986205
GTEx_Colon_Transverse_HT29_efatutazone_0.12um_24h	0.0314245	0.706142	300	0.986205
GTEx_Colon_Transverse_HT29_labetalol_3.33um_24h	0.0314699	0.706412	300	0.986205
GTEx_Colon_Transverse_HT29_mebendazole_3.33um_24h	0.0313832	0.705897	300	0.986205
GTEx_Colon_Transverse_HT29_bortezomib_20.0um_24h.190	0.0313743	0.705844	300	0.986205
GTEx_Colon_Transverse_HT29_lidamidine_1.11um_24h	0.0315193	0.706706	300	0.986205
GTEx_Colon_Transverse_HT29_luliconazole_0.12um_24h	0.0314856	0.706506	300	0.986205
GTEx_Colon_Transverse_HT29_crizotinib_3.33um_24h.1	0.0314901	0.706532	300	0.986205
GTEx_Colon_Transverse_HT29_etodolac_0.12um_24h	0.0314201	0.706117	300	0.986205
GTEx_Colon_Transverse_HT29_homoharringtonine_0.12um_24h	0.0314358	0.70621	300	0.986205
GTEx_Colon_Transverse_HT29_pyrimethamine_3.33um_24h	0.0314131	0.706074	300	0.986205
GTEx_Colon_Transverse_HT29_timonacic_0.37um_24h	0.031435	0.706205	300	0.986205
GTEx_Colon_Transverse_HT29_alvimopan_0.04um_24h	0.0314507	0.706298	300	0.986205
GTEx_Colon_Transverse_HT29_bortezomib_20.0um_24h.330	0.03155	0.706888	300	0.986205
GTEx_Colon_Transverse_HT29_asenapine_3.33um_24h	0.0315864	0.707104	300	0.986205
GTEx_Small_Intestine_Terminal_Ileum_HT29_meptazinol_0.04um_24h	0.0444466	0.706683	152	0.986205
GTEx_Small_Intestine_Terminal_Ileum_HT29_CPI.613_0.37um_24h	0.044503	0.70692	152	0.986205
GTEx_Small_Intestine_Terminal_Ileum_HT29_KBG_1.11um_24h	0.0444449	0.706676	152	0.986205
GTEx_Small_Intestine_Terminal_Ileum_HT29_mitomycin.c_0.12um_24h	0.0445423	0.707086	152	0.986205
GTEx_Small_Intestine_Terminal_Ileum_HT29_telatinib_0.37um_24h	0.0443201	0.70615	152	0.986205
GTEx_Small_Intestine_Terminal_Ileum_HT29_MLN.8054_1.11um_24h.1	0.0444859	0.706848	152	0.986205
GTEx_Small_Intestine_Terminal_Ileum_HT29_atenolol......_1.11um_24h	0.0444107	0.706531	152	0.986205
GTEx_Small_Intestine_Terminal_Ileum_HT29_losartan_0.12um_24h	0.0444021	0.706495	152	0.986205
GTEx_Small_Intestine_Terminal_Ileum_HT29_timonacic_10.0um_24h	0.0445525	0.707129	152	0.986205
GTEx_Small_Intestine_Terminal_Ileum_HT29_reserpine_1.11um_24h	0.0443509	0.706279	152	0.986205
GTEx_Small_Intestine_Terminal_Ileum_MDST8_NVP.BEZ235_500nM_6h	0.0442937	0.706038	152	0.986205
GTEx_Colon_Transverse_RKO_tretinoin_40É M_6h	0.0315465	0.706867	300	0.986205
GTEx_Colon_Transverse_SNU1040_BRD.K41087962_500nM_6h	0.0314929	0.706549	300	0.986205
GTEx_Small_Intestine_Terminal_Ileum_SNU1040_ERK.inhibitor.11E_500nM_6h	0.0445115	0.706956	152	0.986205
GTEx_Colon_Sigmoid_SNUC4_oligomycin.a_10É M_6h	0.0321126	0.706998	290	0.986205
GTEx_Colon_Sigmoid_SNUC5_BRD.K92980438_100É M_6h	0.031988	0.706271	290	0.986205
GTEx_Colon_Transverse_SNUC5_dexamethasone_10É M_6h	0.0314636	0.706375	300	0.986205
GTEx_Whole_Blood_CD34_securinine_10É M_6h	0.0266974	0.705976	414	0.986205
GTEx_Whole_Blood_CD34_RG.108_0.04um_24h	0.0267213	0.706142	414	0.986205
GTEx_Whole_Blood_HS27A_parthenolide_10É M_6h	0.0266963	0.705968	414	0.986205
GTEx_Cells_EBV-transformed_lymphocytes_JURKAT_sulforaphane_3É M_6h.1	0.0442472	0.707084	154	0.986205
GTEx_Spleen_JURKAT_BRD.K00640357_500nM_24h.1	0.0340153	0.707101	259	0.986205
GTEx_Spleen_JURKAT_avicin.d_500nM_6h	0.0338114	0.705976	259	0.986205
GTEx_Cells_EBV-transformed_lymphocytes_JURKAT_KIN001.270_0.37um_24h	0.0442521	0.707105	154	0.986205
GTEx_Cells_EBV-transformed_lymphocytes_PL21_BMS.641988_10É M_6h	0.0442505	0.707098	154	0.986205
GTEx_Cells_EBV-transformed_lymphocytes_PL21_SJ.172550_10É M_6h	0.0442151	0.706948	154	0.986205
GTEx_Spleen_PL21_etomoxir_90É M_6h	0.0339951	0.706989	259	0.986205
GTEx_Spleen_PL21_ABT.751_10É M_6h	0.0337991	0.705908	259	0.986205
GTEx_Whole_Blood_PL21_rilmenidine_10É M_6h	0.0267144	0.706094	414	0.986205
GTEx_Cells_EBV-transformed_lymphocytes_SKM1_amiodarone_10É M_6h	0.0442102	0.706927	154	0.986205
GTEx_Cells_EBV-transformed_lymphocytes_SKM1_bortezomib_10nM_6h	0.0439982	0.706028	154	0.986205
GTEx_Spleen_SKM1_BRD.A81936046_10É M_6h	0.0339785	0.706898	259	0.986205
GTEx_Spleen_U937_bisindolylmaleimide_10É M_6h	0.0338274	0.706064	259	0.986205
GTEx_Spleen_U937_CHEMBL.1222381_80É M_6h	0.0338692	0.706295	259	0.986205
GTEx_Whole_Blood_U937_BRD.K59470558_10É M_6h	0.0266967	0.705971	414	0.986205
GTEx_Liver_HEPG2_BRD.K63157263_10É M_6h	0.0407115	0.706305	180	0.986205
GTEx_Liver_HEPG2_ALW.II.49.7_10É M_6h	0.0407491	0.706478	180	0.986205
GTEx_Liver_HEPG2_AZ.628_10.0um_24h	0.0407856	0.706645	180	0.986205
GTEx_Liver_HEPG2_entinostat_1.11um_24h	0.0408515	0.706948	180	0.986205
GTEx_Liver_HEPG2_MGCD.265_0.12um_24h	0.0407712	0.706579	180	0.986205
GTEx_Liver_PHH_BIBX.1382_10É M_24h	0.0408536	0.706957	180	0.986205
GTEx_Liver_PHH_diphenidol_10É M_24h	0.0406683	0.706107	180	0.986205
GTEx_Liver_PHH_timolol_10É M_24h	0.0407393	0.706433	180	0.986205
GTEx_Lung_A549_BMS.754807_10É M_24h	0.0251724	0.707103	471	0.986205
GTEx_Lung_A549_FPL.64176_10É M_24h	0.0250883	0.706476	471	0.986205
GTEx_Lung_A549_BRD.K20914082_10É M_24h	0.0251343	0.706818	471	0.986205
GTEx_Lung_A549_tacrolimus_10É M_6h	0.0250805	0.706418	471	0.986205
GTEx_Lung_A549_BRD.A22272113_10É M_24h	0.0250948	0.706524	471	0.986205
GTEx_Lung_A549_cilostazol_10É M_6h	0.0251717	0.707097	471	0.986205
GTEx_Lung_A549_cyclopiazonic.acid_10É M_6h.1	0.025071	0.706347	471	0.986205
GTEx_Lung_A549_leflunomide_10É M_6h	0.025073	0.706362	471	0.986205
GTEx_Lung_A549_phenazopyridine_10É M_24h	0.0250682	0.706326	471	0.986205
GTEx_Lung_A549_naphazoline_10É M_24h	0.0251669	0.707062	471	0.986205
GTEx_Lung_A549_SC.10_10É M_6h	0.0250896	0.706485	471	0.986205
GTEx_Lung_A549_BRD.K24861700_10É M_6h	0.0250279	0.706025	471	0.986205
GTEx_Lung_A549_BRD.K71599932_10É M_6h	0.0250994	0.706559	471	0.986205
GTEx_Lung_A549_floxuridine_10É M_6h.1	0.0250808	0.70642	471	0.986205
GTEx_Lung_A549_SA.85764_5É M_24h	0.0251123	0.706655	471	0.986205
GTEx_Lung_A549_BRD.K37669227_5É M_24h	0.0250666	0.706314	471	0.986205
GTEx_Lung_A549_BRD.K10722141_5É M_24h	0.0251713	0.707094	471	0.986205
GTEx_Lung_A549_BRD.K82869179_5É M_24h	0.0250474	0.706171	471	0.986205
GTEx_Lung_A549_BRD.K02847640_5É M_24h	0.0251014	0.706573	471	0.986205
GTEx_Lung_A549_BRD.K18918854_5É M_24h	0.0251338	0.706815	471	0.986205
GTEx_Lung_A549_BRD.K30760376_5É M_24h	0.0250591	0.706258	471	0.986205
GTEx_Lung_A549_BRD.K79610347_5É M_24h	0.0251402	0.706863	471	0.986205
GTEx_Lung_A549_BRD.K85069227_5É M_24h	0.0250602	0.706266	471	0.986205
GTEx_Lung_A549_BRD.K24798550_10É M_24h	0.025116	0.706682	471	0.986205
GTEx_Lung_A549_BRD.K59805090_10É M_24h	0.0250029	0.705839	471	0.986205
GTEx_Lung_A549_AKT.inhibitor.IV_100nM_6h	0.0250251	0.706005	471	0.986205
GTEx_Lung_A549_doxorubicin_100nM_6h	0.0251145	0.706671	471	0.986205
GTEx_Lung_A549_PT.630_3É M_24h	0.025084	0.706444	471	0.986205
GTEx_Lung_A549_tozasertib_0.37É M_24h	0.0251367	0.706836	471	0.986205
GTEx_Lung_A549_toremifene_3.33É M_24h.1	0.0250211	0.705975	471	0.986205
GTEx_Lung_A549_cisplatin_1nM_6h.1	0.0251354	0.706827	471	0.986205
GTEx_Lung_DV90_TW.37_10É M_6h	0.0250307	0.706046	471	0.986205
GTEx_Lung_H1299_PI.103_10É M_6h	0.0251762	0.707131	471	0.986205
GTEx_Lung_HCC515_arachidonamide_10É M_6h	0.0251535	0.706961	471	0.986205
GTEx_Lung_HCC515_clobenpropit_10É M_6h	0.0251405	0.706865	471	0.986205
GTEx_Lung_HCC515_mometasone_10É M_24h	0.025102	0.706578	471	0.986205
GTEx_Lung_HCC515_prednisolone_10É M_6h	0.0251604	0.707013	471	0.986205
GTEx_Lung_HCC515_SAL.1_10É M_6h	0.0251438	0.70689	471	0.986205
GTEx_Lung_HCC515_BRD.K06217810_10É M_6h	0.0251264	0.70676	471	0.986205
GTEx_Lung_HCC515_WZ.4002_10É M_6h	0.0250671	0.706317	471	0.986205
GTEx_Lung_HCC515_erlotinib_1.11um_24h	0.0251577	0.706993	471	0.986205
GTEx_Cells_Transformed_fibroblasts_A673_carbamazepine_100É M_6h	0.024442	0.707022	499	0.986205
GTEx_Muscle_Skeletal_A673_manumycin.a_10É M_6h	0.0243656	0.706624	500	0.986205
GTEx_Muscle_Skeletal_A673_AZD.8055_10É M_6h	0.0243207	0.706279	500	0.986205
GTEx_Muscle_Skeletal_SKB_aliskiren_10É M_24h	0.0243353	0.706391	500	0.986205
GTEx_Muscle_Skeletal_SKB_ryanodine_10É M_24h	0.0242825	0.705985	500	0.986205
GTEx_Cells_Transformed_fibroblasts_SKL_SB.939_0.04um_24h	0.0244268	0.706905	499	0.986205
GTEx_Muscle_Skeletal_SKL.C_mocetinostat_3.33um_24h	0.0243849	0.706772	500	0.986205
GTEx_Muscle_Skeletal_SKL.C_GSK.429286A_10.0um_24h	0.0242615	0.705824	500	0.986205
GTEx_Ovary_OV7_PIK.90_10É M_6h	0.0449175	0.70676	149	0.986205
GTEx_Ovary_RMUGS_rilmenidine_10É M_6h	0.0449646	0.706957	149	0.986205
GTEx_Ovary_TYKNU_tyrphostin.AG.1478_60É M_6h	0.0448195	0.706351	149	0.986205
GTEx_Pancreas_YAPC_bortezomib_20.0um_24h.32	0.0302869	0.706207	323	0.986205
GTEx_Pancreas_YAPC_chlorthalidone_0.04um_24h	0.0303145	0.706377	323	0.986205
GTEx_Pancreas_YAPC_carvedilol_3.33um_24h	0.0302442	0.705943	323	0.986205
GTEx_Pancreas_YAPC_GDC.0980_0.12um_24h	0.0304139	0.70699	323	0.986205
GTEx_Pancreas_YAPC_tioconazole_0.04um_24h	0.0304366	0.70713	323	0.986205
GTEx_Pancreas_YAPC_narlaprevir_1.11um_24h	0.030319	0.706404	323	0.986205
GTEx_Pancreas_YAPC_ozagrel_0.37um_24h	0.0303027	0.706304	323	0.986205
GTEx_Pancreas_YAPC_dienogest_1.11um_24h	0.0303996	0.706902	323	0.986205
GTEx_Pancreas_YAPC_cilostazol_1.11um_24h	0.0303607	0.706662	323	0.986205
GTEx_Pancreas_YAPC_darunavir_0.04um_24h	0.0302842	0.70619	323	0.986205
GTEx_Prostate_PC3_BRD.A03772856_1É M_6h	0.0470232	0.705946	135	0.986205
GTEx_Prostate_PC3_QX.222_10É M_6h	0.0471234	0.706344	135	0.986205
GTEx_Prostate_PC3_cisapride_10É M_6h.1	0.0471598	0.706488	135	0.986205
GTEx_Prostate_PC3_TL.HRAS.24_10É M_6h	0.0473184	0.707117	135	0.986205
GTEx_Prostate_PC3_ethinylestradiol_10É M_6h	0.0471403	0.706411	135	0.986205
GTEx_Prostate_PC3_iodixanol_10É M_6h	0.0470526	0.706062	135	0.986205
GTEx_Prostate_PC3_BRD.K59893315_5É M_24h	0.0471733	0.706542	135	0.986205
GTEx_Prostate_PC3_BRD.K07329815_5É M_24h	0.0470842	0.706188	135	0.986205
GTEx_Prostate_PC3_vorinostat_100nM_24h.16	0.0472549	0.706866	135	0.986205
GTEx_Prostate_PC3_BRD.K37060179_10É M_24h	0.047133	0.706382	135	0.986205
GTEx_Prostate_PC3_BRD.K06574200_100nM_24h	0.0472793	0.706963	135	0.986205
GTEx_Prostate_PC3_BRD.K01737880_500nM_6h	0.0473184	0.707117	135	0.986205
GTEx_Prostate_PC3_PKI.179_10.0um_24h	0.0472818	0.706972	135	0.986205
GTEx_Prostate_PC3_ZK.93423_0.12um_24h	0.0470538	0.706067	135	0.986205
GTEx_Prostate_PC3_voriconazole_10.0um_24h	0.047311	0.707088	135	0.986205
GTEx_Prostate_PC3_cholic.acid_10.0um_24h	0.0470842	0.706188	135	0.986205
GTEx_Prostate_PC3_indometacin_10.0um_24h	0.0472698	0.706925	135	0.986205
GTEx_Prostate_PC3_reparixin_0.04um_24h	0.0472757	0.706948	135	0.986205
GTEx_Prostate_PC3_almorexant_3.33um_24h	0.0470123	0.705903	135	0.986205
GTEx_Prostate_PC3_bosentan_3.33um_24h	0.0470306	0.705975	135	0.986205
GTEx_Prostate_PC3_ixazomib_3.33um_24h	0.0470989	0.706246	135	0.986205
GTEx_Prostate_PC3_retigabine_1.11um_24h	0.0471159	0.706314	135	0.986205
GTEx_Prostate_PC3_ingenol.mebutate_0.04um_24h	0.0471525	0.706459	135	0.986205
GTEx_Prostate_PC3_clinafloxacin_0.37um_24h	0.0473099	0.707084	135	0.986205
GTEx_Prostate_VCAP_trap.101_10É M_6h	0.046994	0.70583	135	0.986205
GTEx_Prostate_VCAP_NCS.382_10É M_24h.1	0.0470501	0.706053	135	0.986205
GTEx_Prostate_VCAP_daunorubicin_10É M_6h.1	0.0472769	0.706953	135	0.986205
GTEx_Prostate_VCAP_BRD.A73747855_10É M_6h	0.0472769	0.706953	135	0.986205
GTEx_Prostate_VCAP_BRD.K76150323_5É M_24h	0.0469891	0.70581	135	0.986205
GTEx_Prostate_VCAP_BRD.K59788643_5É M_6h	0.0472403	0.706808	135	0.986205
GTEx_Prostate_VCAP_withaferin.a_10É M_24h.17	0.0471501	0.70645	135	0.986205
GTEx_Prostate_VCAP_BRD.K87081268_5É M_24h	0.0471549	0.706469	135	0.986205
GTEx_Prostate_VCAP_BRD.K07852637_5É M_6h	0.0472476	0.706837	135	0.986205
GTEx_Prostate_VCAP_BRD.K68166950_5É M_6h	0.0471769	0.706556	135	0.986205
GTEx_Prostate_VCAP_BRD.K38103660_5É M_24h	0.0471709	0.706532	135	0.986205
GTEx_Prostate_VCAP_BRD.K92801790_10É M_24h	0.0471623	0.706498	135	0.986205
GTEx_Prostate_VCAP_BRD.K05174693_30É M_6h	0.0472574	0.706875	135	0.986205
GTEx_Prostate_VCAP_LY.294002_500nM_24h	0.0471671	0.706517	135	0.986205
GTEx_Prostate_VCAP_vorinostat_1É M_24h.4	0.047272	0.706933	135	0.986205
GTEx_Prostate_VCAP_BRD.K81156227_10É M_24h	0.0472891	0.707001	135	0.986205
GTEx_Skin_Not_Sun_Exposed_Suprapubic_A375_resorcinol_10É M_6h.1	0.0256243	0.706351	451	0.986205
GTEx_Skin_Not_Sun_Exposed_Suprapubic_A375_5.methylhydantoin_10É M_6h	0.025719	0.707041	451	0.986205
GTEx_Skin_Not_Sun_Exposed_Suprapubic_A375_BRD.K05415698_5É M_24h	0.0256503	0.706541	451	0.986205
GTEx_Skin_Not_Sun_Exposed_Suprapubic_A375_BRD.K46297593_5É M_24h	0.0257147	0.70701	451	0.986205
GTEx_Skin_Not_Sun_Exposed_Suprapubic_A375_BRD.K29528387_5É M_24h	0.0257093	0.706971	451	0.986205
GTEx_Skin_Not_Sun_Exposed_Suprapubic_A375_BRD.K99626290_5É M_24h	0.0255916	0.706112	451	0.986205
GTEx_Skin_Not_Sun_Exposed_Suprapubic_A375_BRD.K60944301_5É M_24h	0.0256665	0.706659	451	0.986205
GTEx_Skin_Not_Sun_Exposed_Suprapubic_A375_BRD.K37306336_5É M_24h	0.0255891	0.706094	451	0.986205
GTEx_Skin_Not_Sun_Exposed_Suprapubic_A375_alisertib_0.04É M_24h	0.025715	0.707013	451	0.986205
GTEx_Skin_Sun_Exposed_Lower_leg_A375_flunarizine_10É M_6h.1	0.022955	0.706115	560	0.986205
GTEx_Skin_Sun_Exposed_Lower_leg_A375_BRD.K42969667_5É M_24h	0.0229461	0.706043	560	0.986205
GTEx_Skin_Sun_Exposed_Lower_leg_A375_BRD.K52149447_5É M_24h	0.0229656	0.706202	560	0.986205
GTEx_Skin_Sun_Exposed_Lower_leg_A375_BRD.K02560333_5É M_24h	0.0230392	0.7068	560	0.986205
GTEx_Skin_Sun_Exposed_Lower_leg_A375_BRD.K65310032_5É M_24h	0.0229644	0.706192	560	0.986205
GTEx_Skin_Sun_Exposed_Lower_leg_A375_BRD.K85667327_5É M_24h	0.0229804	0.706322	560	0.986205
GTEx_Skin_Sun_Exposed_Lower_leg_A375_BRD.K36627189_5É M_24h	0.0229948	0.706439	560	0.986205
GTEx_Skin_Sun_Exposed_Lower_leg_A375_avrainvillamide.analog.6_1.11É M_24h	0.023069	0.707043	560	0.986205
GTEx_Skin_Not_Sun_Exposed_Suprapubic_A375_mianserin_3.33um_24h	0.0256194	0.706315	451	0.986205
GTEx_Skin_Not_Sun_Exposed_Suprapubic_A375_API.001_10.0um_24h	0.0255929	0.706122	451	0.986205
GTEx_Skin_Not_Sun_Exposed_Suprapubic_A375_ICI.185.282_10.0um_24h	0.0256455	0.706506	451	0.986205
GTEx_Skin_Not_Sun_Exposed_Suprapubic_A375_swainsonine_0.05um_24h	0.025678	0.706743	451	0.986205
GTEx_Skin_Not_Sun_Exposed_Suprapubic_A375_dexloxiglumide_1.11um_24h	0.0256882	0.706817	451	0.986205
GTEx_Skin_Not_Sun_Exposed_Suprapubic_A375_AP.26113_3.33um_24h	0.0255686	0.705945	451	0.986205
GTEx_Skin_Not_Sun_Exposed_Suprapubic_A375_ICI.192605_10.0um_24h	0.0256701	0.706685	451	0.986205
GTEx_Skin_Not_Sun_Exposed_Suprapubic_A375_CB.10.277..free.acid._10.0um_24h	0.0256883	0.706818	451	0.986205
GTEx_Skin_Not_Sun_Exposed_Suprapubic_A375_lidoflazine_1.11um_24h	0.0256578	0.706595	451	0.986205
GTEx_Skin_Not_Sun_Exposed_Suprapubic_A375_otilonium_1.11um_24h	0.025566	0.705925	451	0.986205
GTEx_Skin_Not_Sun_Exposed_Suprapubic_A375_sulbactam_10.0um_24h	0.025638	0.706451	451	0.986205
GTEx_Skin_Not_Sun_Exposed_Suprapubic_A375_amsacrine_0.04um_24h	0.0257088	0.706968	451	0.986205
GTEx_Skin_Sun_Exposed_Lower_leg_A375_ganaxolone_1.11um_24h	0.0230186	0.706633	560	0.986205
GTEx_Skin_Sun_Exposed_Lower_leg_A375_fosinopril_3.33um_24h	0.0229236	0.70586	560	0.986205
GTEx_Skin_Sun_Exposed_Lower_leg_A375_armodafinil_3.33um_24h	0.0230118	0.706578	560	0.986205
GTEx_Skin_Sun_Exposed_Lower_leg_A375_bupivacaine_3.33um_24h	0.0229845	0.706356	560	0.986205
GTEx_Skin_Sun_Exposed_Lower_leg_A375_butorphanol.....tartrate_0.04um_24h	0.0229831	0.706344	560	0.986205
GTEx_Skin_Sun_Exposed_Lower_leg_A375_rucinol_3.33um_24h	0.0229492	0.706069	560	0.986205
GTEx_Skin_Sun_Exposed_Lower_leg_A375_phenazone_1.11um_24h	0.0230635	0.706998	560	0.986205
GTEx_Skin_Sun_Exposed_Lower_leg_A375_CGS.20625_10.0um_24h	0.0229445	0.70603	560	0.986205
GTEx_Skin_Sun_Exposed_Lower_leg_A375_AGP.103_3.33um_24h	0.0230476	0.706868	560	0.986205
GTEx_Skin_Sun_Exposed_Lower_leg_SKMEL1_chaetocin_100nM_6h	0.023036	0.706774	560	0.986205
GTEx_Skin_Sun_Exposed_Lower_leg_SKMEL1_TGX.115_100É M_6h	0.0229825	0.706339	560	0.986205
GTEx_Uterus_HELA_vanoxerine_0.12um_24h	0.0519528	0.706785	112	0.986205
GTEx_Uterus_HELA_benzbromarone_0.04um_24h	0.051897	0.706584	112	0.986205
GTEx_Uterus_HELA_glafenine_0.04um_24h	0.0519013	0.706599	112	0.986205
GTEx_Uterus_HELA_MG.132_20.0um_24h.103	0.0518714	0.706491	112	0.986205
GTEx_Uterus_HELA_theobromine_0.12um_24h	0.0520081	0.706984	112	0.986205
GTEx_Uterus_HELA_mepivacaine_10.0um_24h	0.0519804	0.706884	112	0.986205
GTEx_Uterus_HELA_metenkephalin_10.0um_24h	0.0520103	0.706992	112	0.986205
GTEx_Uterus_HELA_orphenadrine_0.04um_24h	0.0517646	0.706106	112	0.986205
GTEx_Uterus_HELA_ethylenediaminetetraacetic.acid_0.12um_24h	0.0519525	0.706784	112	0.986205
GTEx_Uterus_HELA_tacrine_0.37um_24h	0.051878	0.706515	112	0.986205
GTEx_Uterus_HELA_AVL.292_1.11um_24h	0.0517434	0.706029	112	0.986205
GTEx_Uterus_HELA_ramipril_0.04um_24h	0.0520422	0.707107	112	0.986205
GTEx_Brain_Cerebellum_NPC_BRD.K16331660_10É M_24h	0.0288624	0.707148	359	0.986211
GTEx_Brain_Cerebellum_NPC_hesperidin_10É M_24h	0.0288619	0.707144	359	0.986211
GTEx_Brain_Cerebellum_NPC.TAK_ZM.447439_10.0um_24h	0.0288612	0.70714	359	0.986211
GTEx_Prostate_PC3_merbarone_10.0um_24h	0.0473257	0.707146	135	0.986211
GTEx_Breast_Mammary_Tissue_HME1_I.BET.151_10.0um_24h	0.0320472	0.707266	292	0.986223
GTEx_Breast_Mammary_Tissue_HS578T_GSK.1059615_10.0um_3h.1	0.0321281	0.707739	292	0.986223
GTEx_Breast_Mammary_Tissue_MCF10A_HMN.214_500nM_24h	0.0321216	0.707701	292	0.986223
GTEx_Breast_Mammary_Tissue_MCF7_fenbendazole_10É M_24h	0.0321234	0.707711	292	0.986223
GTEx_Breast_Mammary_Tissue_MCF7_estriol_10É M_6h.3	0.0320477	0.707269	292	0.986223
GTEx_Breast_Mammary_Tissue_MCF7_BRD.K21622447_5É M_24h	0.0321021	0.707587	292	0.986223
GTEx_Breast_Mammary_Tissue_MCF7_SA.427069_500nM_24h	0.0321166	0.707672	292	0.986223
GTEx_Breast_Mammary_Tissue_MCF7_JMW.MITF1_1É M_24h	0.0320398	0.707222	292	0.986223
GTEx_Breast_Mammary_Tissue_MCF7_topiramate_3.33um_24h	0.0321258	0.707726	292	0.986223
GTEx_Breast_Mammary_Tissue_MCF7_faropenem_10.0um_24h	0.0321203	0.707693	292	0.986223
GTEx_Breast_Mammary_Tissue_MCF7_stavudine_3.33um_24h	0.0320441	0.707247	292	0.986223
GTEx_Breast_Mammary_Tissue_MDAMB231_NVP.AUY922_100nM_24h	0.0321107	0.707637	292	0.986223
GTEx_Breast_Mammary_Tissue_SKBR3_GSK.1059615_0.37um_3h.1	0.0320408	0.707228	292	0.986223
GTEx_Brain_Cerebellar_Hemisphere_MNEU.E_BMS.777607_0.12um_24h	0.0341992	0.707747	258	0.986223
GTEx_Brain_Frontal_Cortex_BA9_MNEU.E_vorinostat_10.0um_24h	0.0421677	0.707462	170	0.986223
GTEx_Brain_Anterior_cingulate_cortex_BA24_NEU_isotretinoin_10É M_24h	0.0450494	0.70731	149	0.986223
GTEx_Brain_Anterior_cingulate_cortex_BA24_NEU_LY.288513_10É M_24h	0.0450584	0.707348	149	0.986223
GTEx_Brain_Anterior_cingulate_cortex_BA24_NEU_loreclezole_10É M_24h	0.0451292	0.707643	149	0.986223
GTEx_Brain_Anterior_cingulate_cortex_BA24_NEU_BRD.K65085267_10É M_24h	0.0450167	0.707174	149	0.986223
GTEx_Brain_Caudate_basal_ganglia_NEU_EMF.sumo1.9_10É M_24h	0.0382924	0.707162	205	0.986223
GTEx_Brain_Caudate_basal_ganglia_NEU_cholic.acid_10É M_24h	0.0383067	0.707232	205	0.986223
GTEx_Brain_Cerebellar_Hemisphere_NEU_pyrvinium_10É M_24h	0.0341451	0.707449	258	0.986223
GTEx_Brain_Cerebellar_Hemisphere_NEU_diaminoquinazoline_10É M_6h	0.0341074	0.707241	258	0.986223
GTEx_Brain_Cortex_NEU_BRD.K69496360_10É M_24h	0.0361763	0.707409	230	0.986223
GTEx_Brain_Frontal_Cortex_BA9_NEU_BRD.K16782389_10É M_24h	0.0421927	0.707574	170	0.986223
GTEx_Brain_Hippocampus_NEU_mirtazapine_10É M_24h	0.0491555	0.707674	126	0.986223
GTEx_Brain_Putamen_basal_ganglia_NEU_BRD.K38455110_10É M_24h	0.0435955	0.707344	159	0.986223
GTEx_Brain_Putamen_basal_ganglia_NEU_BRD.K54636101_10É M_24h	0.0436478	0.707568	159	0.986223
GTEx_Brain_Putamen_basal_ganglia_NEU_BRD.K60391168_10É M_24h	0.0436277	0.707482	159	0.986223
GTEx_Brain_Anterior_cingulate_cortex_BA24_NEU_masitinib_0.12um_24h	0.0450367	0.707257	149	0.986223
GTEx_Brain_Anterior_cingulate_cortex_BA24_NEU_WZ.4002_0.12um_24h	0.0450149	0.707166	149	0.986223
GTEx_Brain_Anterior_cingulate_cortex_BA24_NEU_NVP.TAE226_0.04um_24h	0.045102	0.707529	149	0.986223
GTEx_Brain_Anterior_cingulate_cortex_BA24_NEU_ABT.737_0.12um_24h	0.0451401	0.707688	149	0.986223
GTEx_Brain_Caudate_basal_ganglia_NEU_sunitinib_0.37um_24h	0.0384119	0.707747	205	0.986223
GTEx_Brain_Cerebellum_NEU_rebastinib_3.33um_24h	0.0288721	0.707211	359	0.986223
GTEx_Brain_Cerebellum_NEU_VE.821_0.04um_24h	0.0289451	0.707685	359	0.986223
GTEx_Brain_Frontal_Cortex_BA9_NEU_olaparib_3.33um_24h.1	0.0422306	0.707742	170	0.986223
GTEx_Brain_Hippocampus_NEU_motesanib_3.33um_24h	0.0491196	0.707536	126	0.986223
GTEx_Brain_Anterior_cingulate_cortex_BA24_NPC_MW.STK33.2C_10É M_24h	0.045083	0.70745	149	0.986223
GTEx_Brain_Caudate_basal_ganglia_NPC_vinblastine_10É M_24h	0.038329	0.707341	205	0.986223
GTEx_Brain_Caudate_basal_ganglia_NPC_desmethylclomipramine_10É M_6h.1	0.0383391	0.70739	205	0.986223
GTEx_Brain_Cerebellar_Hemisphere_NPC_cabergoline_10É M_24h.1	0.0341114	0.707264	258	0.986223
GTEx_Brain_Cerebellum_NPC_aurora.a.inhibitor.i_10É M_24h	0.0289136	0.70748	359	0.986223
GTEx_Brain_Cerebellum_NPC_trichostatin.a_10É M_24h.7	0.028907	0.707437	359	0.986223
GTEx_Brain_Cortex_NPC_N..3.acetamidophenyl..3.chlorobenzamide_10É M_24h	0.0361788	0.707422	230	0.986223
GTEx_Brain_Cortex_NPC_BRD.A09053961_10É M_6h	0.0362242	0.707657	230	0.986223
GTEx_Brain_Frontal_Cortex_BA9_NPC_BRD.A27924917_10É M_6h	0.0421188	0.707245	170	0.986223
GTEx_Brain_Hippocampus_NPC_tacedinaline_10É M_6h.1	0.0491601	0.707691	126	0.986223
GTEx_Brain_Hippocampus_NPC_exifone_10É M_6h	0.0491375	0.707605	126	0.986223
GTEx_Brain_Hypothalamus_NPC_BRD.K27865298_10É M_24h	0.0504849	0.707213	119	0.986223
GTEx_Brain_Hypothalamus_NPC_BRD.K37879871_10É M_24h	0.0505668	0.707517	119	0.986223
GTEx_Brain_Putamen_basal_ganglia_NPC_BRD.K25164076_10É M_24h	0.0436881	0.707742	159	0.986223
GTEx_Brain_Putamen_basal_ganglia_NPC_BRD.K37088230_10É M_24h	0.0436702	0.707665	159	0.986223
GTEx_Brain_Caudate_basal_ganglia_NPC_bms.906024_0.5um_6h.1	0.0383897	0.707638	205	0.986223
GTEx_Brain_Cerebellum_NPC.CAS9_amuvatinib_10.0um_24h	0.0289051	0.707425	359	0.986223
GTEx_Brain_Frontal_Cortex_BA9_NPC.CAS9_JQ1...._0.04um_24h.1	0.0421286	0.707288	170	0.986223
GTEx_Brain_Caudate_basal_ganglia_NPC.TAK_everolimus_0.12um_24h	0.0384038	0.707707	205	0.986223
GTEx_Brain_Caudate_basal_ganglia_NPC.TAK_HMN.214_0.12um_24h	0.0383122	0.707259	205	0.986223
GTEx_Brain_Cortex_NPC.TAK_tivantinib_3.33um_24h	0.0361369	0.707204	230	0.986223
GTEx_Brain_Cortex_NPC.TAK_AGK.2_1.11um_24h	0.0362054	0.70756	230	0.986223
GTEx_Brain_Frontal_Cortex_BA9_NPC.TAK_SB.525334_0.37um_24h	0.0421292	0.707291	170	0.986223
GTEx_Brain_Frontal_Cortex_BA9_NPC.TAK_EX.527_0.12um_24h	0.0422049	0.707628	170	0.986223
GTEx_Brain_Frontal_Cortex_BA9_NPC.TAK_calpaininhibitorii_5.0um_6h.1	0.0422092	0.707647	170	0.986223
GTEx_Brain_Nucleus_accumbens_basal_ganglia_NPC.TAK_tivantinib_0.37um_24h	0.0412441	0.70768	178	0.986223
GTEx_Colon_Transverse_AGS_TGX.115_100É M_6h	0.0316646	0.707568	300	0.986223
GTEx_Small_Intestine_Terminal_Ileum_CL34_BRD.K56411643_10É M_6h	0.0446072	0.707359	152	0.986223
GTEx_Colon_Transverse_HT115_SID.26681509_90É M_6h	0.031646	0.707458	300	0.986223
GTEx_Colon_Sigmoid_HT29_benzyl.quinazolin.4.yl.amine_10É M_24h	0.0321846	0.707418	290	0.986223
GTEx_Colon_Sigmoid_HT29_ranolazine_10É M_6h	0.0322373	0.707726	290	0.986223
GTEx_Colon_Sigmoid_HT29_BRD.K90842913_5É M_24h	0.0322146	0.707593	290	0.986223
GTEx_Colon_Transverse_HT29_altizide_10É M_6h	0.0316412	0.707429	300	0.986223
GTEx_Colon_Transverse_HT29_BRD.K74029109_10É M_24h	0.0316107	0.707248	300	0.986223
GTEx_Colon_Transverse_HT29_BRD.K04279026_10É M_6h	0.0316152	0.707275	300	0.986223
GTEx_Colon_Transverse_HT29_BRD.K68855692_5É M_24h	0.0316081	0.707233	300	0.986223
GTEx_Colon_Transverse_HT29_BRD.K84421421_5É M_24h	0.0316112	0.707251	300	0.986223
GTEx_Colon_Transverse_HT29_BRD.K51218228_5É M_24h	0.0316431	0.70744	300	0.986223
GTEx_Colon_Transverse_HT29_BRD.K53717189_5É M_24h	0.0316912	0.707726	300	0.986223
GTEx_Colon_Transverse_HT29_BRD.K52157979_5É M_24h	0.0316305	0.707366	300	0.986223
GTEx_Colon_Transverse_HT29_BRD.K59019422_0.12É M_24h	0.0316575	0.707526	300	0.986223
GTEx_Small_Intestine_Terminal_Ileum_HT29_BRD.K89190195_10É M_24h	0.0446311	0.70746	152	0.986223
GTEx_Small_Intestine_Terminal_Ileum_HT29_BRD.K88278225_10É M_6h	0.0446772	0.707654	152	0.986223
GTEx_Small_Intestine_Terminal_Ileum_HT29_BRD.K30309936_5É M_24h	0.0446371	0.707485	152	0.986223
GTEx_Small_Intestine_Terminal_Ileum_HT29_BRD.K32088574_5É M_24h	0.0446892	0.707704	152	0.986223
GTEx_Small_Intestine_Terminal_Ileum_HT29_BRD.K51257364_5É M_24h	0.0446047	0.707349	152	0.986223
GTEx_Small_Intestine_Terminal_Ileum_HT29_BRD.K15023392_5É M_24h	0.0446328	0.707467	152	0.986223
GTEx_Small_Intestine_Terminal_Ileum_HT29_BRD.K51908245_5É M_24h	0.0445713	0.707208	152	0.986223
GTEx_Small_Intestine_Terminal_Ileum_HT29_BRD.K35970781_5É M_24h	0.0446628	0.707593	152	0.986223
GTEx_Colon_Sigmoid_HT29_foretinib_1.11um_24h	0.0321778	0.707379	290	0.986223
GTEx_Colon_Sigmoid_HT29_bortezomib_20.0um_24h.83	0.032188	0.707438	290	0.986223
GTEx_Colon_Sigmoid_HT29_vincamine_3.33um_24h	0.0321869	0.707432	290	0.986223
GTEx_Colon_Sigmoid_HT29_medroxyprogesterone.acetate_0.12um_24h	0.032191	0.707455	290	0.986223
GTEx_Colon_Sigmoid_HT29_vismodegib_0.04um_24h	0.0321637	0.707296	290	0.986223
GTEx_Colon_Sigmoid_HT29_binimetinib_0.12um_24h	0.0322071	0.707549	290	0.986223
GTEx_Colon_Sigmoid_HT29_amitifadine_0.12um_24h	0.0322274	0.707668	290	0.986223
GTEx_Colon_Transverse_HT29_SB.939_10.0um_24h	0.0316815	0.707668	300	0.986223
GTEx_Colon_Transverse_HT29_levofloxacin_0.04um_24h	0.0316563	0.707519	300	0.986223
GTEx_Colon_Transverse_HT29_probucol_0.37um_24h	0.0316342	0.707388	300	0.986223
GTEx_Colon_Transverse_HT29_brequinar_1.11um_24h	0.0316718	0.707611	300	0.986223
GTEx_Small_Intestine_Terminal_Ileum_HT29_mitoxantrone_1.11um_24h	0.0446918	0.707715	152	0.986223
GTEx_Small_Intestine_Terminal_Ileum_HT29_bropirimine_0.04um_24h	0.0446397	0.707496	152	0.986223
GTEx_Small_Intestine_Terminal_Ileum_HT29_argatroban_10.0um_24h	0.0445952	0.707309	152	0.986223
GTEx_Small_Intestine_Terminal_Ileum_HT29_anagrelide_10.0um_24h	0.0446867	0.707694	152	0.986223
GTEx_Small_Intestine_Terminal_Ileum_HT29_ketoprofen_0.37um_24h	0.0445833	0.707258	152	0.986223
GTEx_Small_Intestine_Terminal_Ileum_HT29_brequinar_1.11um_24h	0.0445961	0.707313	152	0.986223
GTEx_Colon_Transverse_LOVO_manumycin.a_10É M_6h	0.0316118	0.707255	300	0.986223
GTEx_Small_Intestine_Terminal_Ileum_MDST8_emetine_500nM_6h	0.0446123	0.707381	152	0.986223
GTEx_Colon_Transverse_RKO_nicardipine_10É M_6h	0.0316698	0.707599	300	0.986223
GTEx_Small_Intestine_Terminal_Ileum_SW620_pemetrexed_90É M_6h	0.0446662	0.707608	152	0.986223
GTEx_Cells_EBV-transformed_lymphocytes_CD34_UTMB.00042_3É M_24h	0.0443269	0.707422	154	0.986223
GTEx_Cells_EBV-transformed_lymphocytes_JURKAT_COL.3_100nM_24h	0.04434	0.707477	154	0.986223
GTEx_Spleen_JURKAT_WZ.4002_10.0um_24h	0.0340265	0.707163	259	0.986223
GTEx_Whole_Blood_WSUDLCL2_PKCbeta.inhibitor_10É M_6h	0.0268763	0.707226	414	0.986223
GTEx_Liver_HEPG2_KUC103903N_10É M_6h	0.0409734	0.707507	180	0.986223
GTEx_Liver_HEPG2_BRD.K01621458_0.04É M_24h	0.0409482	0.707391	180	0.986223
GTEx_Liver_PHH_JWH.015_10É M_24h	0.0409246	0.707283	180	0.986223
GTEx_Lung_A549_BRD.K64979116_10É M_24h	0.02523	0.707531	471	0.986223
GTEx_Lung_A549_montelukast_10É M_24h	0.0252262	0.707503	471	0.986223
GTEx_Lung_A549_BRD.A16581344_10É M_24h	0.0252585	0.707743	471	0.986223
GTEx_Lung_A549_XMD.885_10É M_6h	0.0252373	0.707585	471	0.986223
GTEx_Lung_A549_BRD.K51585944_5É M_24h	0.0252309	0.707538	471	0.986223
GTEx_Lung_A549_SA.1463787_5É M_24h	0.0252306	0.707536	471	0.986223
GTEx_Lung_A549_BRD.K27296582_5É M_24h	0.0251904	0.707237	471	0.986223
GTEx_Lung_A549_wortmannin_10É M_24h.23	0.0252036	0.707335	471	0.986223
GTEx_Lung_A549_BRD.K87508191_5É M_24h	0.0252478	0.707664	471	0.986223
GTEx_Lung_HCC515_berbamine_10É M_6h	0.0252007	0.707313	471	0.986223
GTEx_Lung_HCC515_BRD.K92470030_10É M_6h	0.0252385	0.707595	471	0.986223
GTEx_Lung_HCC515_sitagliptin_10É M_6h	0.0252436	0.707632	471	0.986223
GTEx_Lung_T3M10_RHO.kinase.inhibitor.III.rockout._10É M_6h	0.025199	0.707301	471	0.986223
GTEx_Muscle_Skeletal_SKB_SB.366791_10É M_24h	0.0244978	0.707639	500	0.986223
GTEx_Muscle_Skeletal_SKB_methysergide_10É M_24h.1	0.0245055	0.707698	500	0.986223
GTEx_Muscle_Skeletal_SKL_RG.108_0.12um_24h	0.0244394	0.707191	500	0.986223
GTEx_Ovary_COV644_linsitinib_10É M_6h	0.0451388	0.707683	149	0.986223
GTEx_Pancreas_YAPC_adoprazine_0.12um_24h	0.0305057	0.707555	323	0.986223
GTEx_Pancreas_YAPC_rifabutin_0.04um_24h	0.0304702	0.707337	323	0.986223
GTEx_Pancreas_YAPC_medroxyprogesterone.acetate_1.11um_24h	0.0305183	0.707633	323	0.986223
GTEx_Pancreas_YAPC_dehydroepiandrosterone_1.11um_24h	0.0305092	0.707577	323	0.986223
GTEx_Pancreas_YAPC_VX.661_0.37um_24h	0.0304913	0.707466	323	0.986223
GTEx_Prostate_PC3_BRD.K23165181_10É M_6h	0.0474013	0.707446	135	0.986223
GTEx_Prostate_PC3_celecoxib_10É M_24h.2	0.047411	0.707485	135	0.986223
GTEx_Prostate_PC3_BRD.K42953652_5É M_24h	0.0474427	0.70761	135	0.986223
GTEx_Prostate_PC3_BRD.K86992593_5É M_24h	0.047372	0.70733	135	0.986223
GTEx_Prostate_PC3_BRD.K47512679_5É M_24h	0.0473611	0.707287	135	0.986223
GTEx_Prostate_PC3_BRD.K37584671_5É M_24h	0.0473928	0.707412	135	0.986223
GTEx_Prostate_PC3_BRD.K52870470_5É M_24h	0.0473525	0.707253	135	0.986223
GTEx_Prostate_PC3_BRD.K65134192_10É M_6h	0.0473842	0.707378	135	0.986223
GTEx_Prostate_PC3_roscovitine_3.33um_24h.1	0.0473964	0.707427	135	0.986223
GTEx_Prostate_PC3_paricalcitol_3.33um_24h	0.0473574	0.707272	135	0.986223
GTEx_Prostate_PC3_canertinib_0.37um_24h.1	0.0474671	0.707707	135	0.986223
GTEx_Prostate_PC3_ixazomib.citrate_0.12um_24h	0.0473891	0.707398	135	0.986223
GTEx_Prostate_PC3_AZD.5363_3.33um_24h	0.0474647	0.707697	135	0.986223
GTEx_Prostate_PC3_bretazenil_3.33um_24h	0.0474184	0.707514	135	0.986223
GTEx_Prostate_VCAP_BRD.K22485649_5É M_6h	0.047349	0.707239	135	0.986223
GTEx_Prostate_VCAP_BRD.K28922292_5É M_6h	0.047411	0.707485	135	0.986223
GTEx_Prostate_VCAP_BRD.K10279767_5É M_6h	0.0474598	0.707678	135	0.986223
GTEx_Prostate_VCAP_BRD.K32681593_5É M_6h	0.0473452	0.707224	135	0.986223
GTEx_Prostate_VCAP_fulvestrant_10É M_6h.26	0.0474013	0.707446	135	0.986223
GTEx_Skin_Not_Sun_Exposed_Suprapubic_A375_ketorolac_10É M_6h.1	0.0257452	0.707233	451	0.986223
GTEx_Skin_Not_Sun_Exposed_Suprapubic_A375_geldanamycin_10É M_6h.12	0.0257745	0.707446	451	0.986223
GTEx_Skin_Not_Sun_Exposed_Suprapubic_A375_BRD.K52184420_5É M_24h	0.0257957	0.707601	451	0.986223
GTEx_Skin_Not_Sun_Exposed_Suprapubic_A375_BRD.K91880445_5É M_24h	0.0257903	0.707561	451	0.986223
GTEx_Skin_Sun_Exposed_Lower_leg_A375_BRD.K59039774_5É M_24h	0.0231365	0.707591	560	0.986223
GTEx_Skin_Sun_Exposed_Lower_leg_A375_BRD.K92441219_5É M_24h	0.0230866	0.707185	560	0.986223
GTEx_Skin_Sun_Exposed_Lower_leg_A375_BRD.K44205194_5É M_24h	0.0231437	0.707649	560	0.986223
GTEx_Skin_Sun_Exposed_Lower_leg_A375_BRD.K62189562_5É M_24h	0.0231196	0.707454	560	0.986223
GTEx_Skin_Sun_Exposed_Lower_leg_A375_BRD.K46965430_5É M_24h	0.0231306	0.707543	560	0.986223
GTEx_Skin_Sun_Exposed_Lower_leg_A375_MK.5108_0.04É M_24h	0.0231403	0.707621	560	0.986223
GTEx_Skin_Not_Sun_Exposed_Suprapubic_A375_grazoprevir_0.04um_24h	0.0257686	0.707403	451	0.986223
GTEx_Skin_Not_Sun_Exposed_Suprapubic_A375_amlexanox_1.11um_24h	0.0257463	0.70724	451	0.986223
GTEx_Skin_Not_Sun_Exposed_Suprapubic_A375_BMS.777607_3.33um_24h.1	0.0258064	0.707678	451	0.986223
GTEx_Skin_Not_Sun_Exposed_Suprapubic_A375_LY.2090314_0.37um_24h	0.0257598	0.707339	451	0.986223
GTEx_Skin_Sun_Exposed_Lower_leg_A375_pimozide_0.12um_24h	0.0231152	0.707417	560	0.986223
GTEx_Skin_Sun_Exposed_Lower_leg_A375_AZD.8330_0.37um_24h.1	0.0231372	0.707596	560	0.986223
GTEx_Skin_Sun_Exposed_Lower_leg_A375_triclosan_1.11um_24h	0.0231234	0.707484	560	0.986223
GTEx_Skin_Sun_Exposed_Lower_leg_A375_dapsone_1.11um_24h	0.0231198	0.707455	560	0.986223
GTEx_Skin_Not_Sun_Exposed_Suprapubic_SKMEL1_PIK.75_100nM_6h	0.0257696	0.70741	451	0.986223
GTEx_Uterus_HELA_pidotimod_0.37um_24h	0.0520935	0.707292	112	0.986223
GTEx_Uterus_HELA_AEE.788_0.04um_24h	0.0522175	0.707739	112	0.986223
GTEx_Uterus_HELA_paroxetine_0.12um_24h	0.0521917	0.707646	112	0.986223
GTEx_Uterus_HELA_erythromycin_0.04um_24h	0.052085	0.707261	112	0.986223
GTEx_Uterus_HELA_aminocaproic.acid_1.11um_24h	0.0521618	0.707539	112	0.986223
GTEx_Uterus_HELA_ZK.200775_0.37um_24h	0.0522047	0.707693	112	0.986223
GTEx_Uterus_HELA_saxagliptin_0.12um_24h	0.0522174	0.707739	112	0.986223
GTEx_Uterus_HELA_bazedoxifene_0.04um_24h	0.0520936	0.707293	112	0.986223
GTEx_Uterus_HELA_telcagepant_0.04um_24h	0.0521191	0.707385	112	0.986223
GTEx_Uterus_HELA_bretazenil_10.0um_24h	0.0522174	0.707739	112	0.986223
GTEx_Breast_Mammary_Tissue_MCF10A_GSK.2126458_0.37um_24h	0.0321356	0.707783	292	0.986229
GTEx_Breast_Mammary_Tissue_MCF7_BRD.K79554012_10É M_24h	0.0321479	0.707855	292	0.986229
GTEx_Breast_Mammary_Tissue_MCF7_BRD.K94109647_5É M_24h	0.0321424	0.707823	292	0.986229
GTEx_Breast_Mammary_Tissue_MCF7_BRD.K20479120_5É M_24h	0.0321528	0.707883	292	0.986229
GTEx_Breast_Mammary_Tissue_MCF7_AT7867_10.0um_24h	0.032156	0.707903	292	0.986229
GTEx_Breast_Mammary_Tissue_MCF7_CGP.60474_3.33um_24h.4	0.0321571	0.707909	292	0.986229
GTEx_Breast_Mammary_Tissue_MCF7_acivicin_0.05um_24h	0.0321508	0.707872	292	0.986229
GTEx_Breast_Mammary_Tissue_MCF7_bimatoprost_10.0um_24h	0.0321634	0.707945	292	0.986229
GTEx_Breast_Mammary_Tissue_MDAMB231_NVP.BEZ235_10.0um_24h	0.0321607	0.70793	292	0.986229
GTEx_Brain_Hypothalamus_MNEU.E_HG.9.91.01_1.11um_24h	0.0506487	0.707822	119	0.986229
GTEx_Brain_Cerebellar_Hemisphere_NEU_IAA.94_10É M_24h	0.0342335	0.707935	258	0.986229
GTEx_Brain_Cerebellum_NEU_BRD.K75971499_10É M_6h	0.0289823	0.707926	359	0.986229
GTEx_Brain_Hippocampus_NEU_BRD.A69454249_10É M_24h	0.0491871	0.707794	126	0.986229
GTEx_Brain_Hypothalamus_NEU_BRD.K00954209_10É M_24h	0.0506559	0.707848	119	0.986229
GTEx_Brain_Putamen_basal_ganglia_NEU_geldanamycin_10É M_6h.1	0.0437195	0.707877	159	0.986229
GTEx_Brain_Anterior_cingulate_cortex_BA24_NPC_BAY.36.7620_10É M_24h.1	0.0451927	0.707907	149	0.986229
GTEx_Brain_Cerebellar_Hemisphere_NPC_acetyl.geranyl.cysteine_10É M_24h	0.0342144	0.70783	258	0.986229
GTEx_Brain_Cerebellum_NPC_trichostatin.a_10É M_24h.5	0.0289879	0.707962	359	0.986229
GTEx_Brain_Frontal_Cortex_BA9_NPC_paroxetine_10É M_24h	0.0422434	0.707799	170	0.986229
GTEx_Brain_Frontal_Cortex_BA9_NPC_BRD.K08251038_10É M_24h	0.0422763	0.707946	170	0.986229
GTEx_Brain_Hippocampus_NPC_BRD.K31949858_10É M_24h	0.0492275	0.707949	126	0.986229
GTEx_Brain_Nucleus_accumbens_basal_ganglia_NPC_bromocriptine_10É M_24h.1	0.0412643	0.707773	178	0.986229
GTEx_Brain_Nucleus_accumbens_basal_ganglia_NPC_BG.1031_10É M_24h	0.0412771	0.707831	178	0.986229
GTEx_Brain_Nucleus_accumbens_basal_ganglia_NPC_dacomitinib_0.04um_24h	0.0412851	0.707867	178	0.986229
GTEx_Brain_Putamen_basal_ganglia_NPC_SB.203580_0.37um_24h	0.0437045	0.707813	159	0.986229
GTEx_Brain_Cerebellar_Hemisphere_NPC.CAS9_chelerythrine_0.04um_24h	0.0342351	0.707944	258	0.986229
GTEx_Brain_Cortex_NPC.CAS9_AST.1306_0.04um_24h	0.0362651	0.707869	230	0.986229
GTEx_Brain_Putamen_basal_ganglia_NPC.CAS9_I.BET.762_10.0um_24h	0.0437373	0.707954	159	0.986229
GTEx_Brain_Anterior_cingulate_cortex_BA24_NPC.TAK_smer.3_10.0um_6h	0.045189	0.707892	149	0.986229
GTEx_Brain_Cortex_NPC.TAK_alectinib_0.12um_24h	0.0362592	0.707839	230	0.986229
GTEx_Colon_Transverse_AGS_9.methyl.5H.6.thia.4.5.diaza.chrysene.6.6.dioxide_10É M_6h	0.0317118	0.707848	300	0.986229
GTEx_Colon_Sigmoid_HT29_DG.041_40É M_24h	0.0322771	0.707957	290	0.986229
GTEx_Colon_Transverse_HT29_BRD.K88542532_10É M_6h	0.0317054	0.70781	300	0.986229
GTEx_Colon_Transverse_HT29_BRD.K47588363_5É M_24h	0.0317015	0.707787	300	0.986229
GTEx_Small_Intestine_Terminal_Ileum_HT29_BRD.K58290803_5É M_24h	0.0447063	0.707776	152	0.986229
GTEx_Small_Intestine_Terminal_Ileum_HT29_BRD.K11977286_10É M_24h	0.0447234	0.707848	152	0.986229
GTEx_Small_Intestine_Terminal_Ileum_HT29_wortmannin_1.11É M_24h.1	0.04475	0.70796	152	0.986229
GTEx_Colon_Transverse_HT29_exalamide_0.04um_24h	0.0317189	0.70789	300	0.986229
GTEx_Colon_Transverse_HT29_mazindol_1.11um_24h	0.0317178	0.707884	300	0.986229
GTEx_Small_Intestine_Terminal_Ileum_HT29_tanespimycin_10.0um_24h.2	0.0447183	0.707827	152	0.986229
GTEx_Colon_Transverse_LOVO_enzalutamide_100nM_6h	0.0317142	0.707862	300	0.986229
GTEx_Colon_Transverse_MDST8_cytosporone.b_10É M_6h	0.0317308	0.707961	300	0.986229
GTEx_Colon_Transverse_NCIH508_cucurbitacin.i_10É M_6h	0.0316979	0.707766	300	0.986229
GTEx_Whole_Blood_JURKAT_BGT.226_0.37um_24h	0.0269573	0.70779	414	0.986229
GTEx_Spleen_U937_3.amino.benzamide_40É M_6h	0.0341571	0.707882	259	0.986229
GTEx_Lung_A549_wortmannin_10É M_24h	0.025281	0.707911	471	0.986229
GTEx_Lung_A549_BRD.K75329208_10É M_24h	0.0252759	0.707873	471	0.986229
GTEx_Lung_A549_BRD.K90915722_5É M_24h	0.0252619	0.707769	471	0.986229
GTEx_Lung_A549_BRD.K15260875_5É M_24h	0.0252674	0.707809	471	0.986229
GTEx_Lung_A549_barasertib.HQPA_1nM_6h	0.0252782	0.70789	471	0.986229
GTEx_Lung_NCIH1694_AICA.ribonucleotide_10É M_6h	0.025281	0.70791	471	0.986229
GTEx_Cells_Transformed_fibroblasts_SKB_KN.93_10É M_24h	0.0245616	0.707938	499	0.986229
GTEx_Muscle_Skeletal_SKB_aminoglutethimide_10É M_24h	0.0245367	0.707936	500	0.986229
GTEx_Pancreas_YAPC_ifosfamide_0.04um_24h	0.0305674	0.707935	323	0.986229
GTEx_Prostate_PC3_BRD.K03373364_5É M_24h	0.0475159	0.7079	135	0.986229
GTEx_Prostate_PC3_BRD.K62726279_5É M_24h	0.0475305	0.707958	135	0.986229
GTEx_Prostate_PC3_hypericin_0.12um_24h	0.0474879	0.707789	135	0.986229
GTEx_Prostate_PC3_enprofylline_0.37um_24h	0.0474891	0.707794	135	0.986229
GTEx_Prostate_PC3_tamsulosin_0.12um_24h	0.0475013	0.707842	135	0.986229
GTEx_Prostate_VCAP_danazol_10É M_6h.2	0.0475281	0.707948	135	0.986229
GTEx_Skin_Not_Sun_Exposed_Suprapubic_A375_BRD.K96396151_5É M_24h	0.0258191	0.707771	451	0.986229
GTEx_Skin_Sun_Exposed_Lower_leg_A375_BRD.K68594214_10É M_24h	0.0231755	0.707907	560	0.986229
GTEx_Skin_Sun_Exposed_Lower_leg_A375_geldanamycin_10É M_24h.25	0.0231727	0.707884	560	0.986229
GTEx_Uterus_HELA_bisindolylmaleimide_0.12um_24h	0.0522302	0.707785	112	0.986229
GTEx_Uterus_HELA_mercaptopurine_1.11um_24h	0.0522324	0.707793	112	0.986229
GTEx_Uterus_HELA_AZD.5363_3.33um_24h	0.0522473	0.707846	112	0.986229
GTEx_Brain_Cerebellum_NPC.TAK_regorafenib_0.04um_24h	0.0289891	0.70797	359	0.986236
GTEx_Adipose_Subcutaneous_ASC_BRD.K42541148_10É M_24h	0.0245433	0.707987	500	0.986237
GTEx_Breast_Mammary_Tissue_SKBR3_SAR.245409_10É M_6h	0.0321721	0.707996	292	0.986237
GTEx_Brain_Anterior_cingulate_cortex_BA24_NEU_SA.425500_10É M_24h	0.0452136	0.707994	149	0.986237
GTEx_Brain_Cerebellum_NEU_BRD.A60386802_10É M_24h	0.0289909	0.707982	359	0.986237
GTEx_Small_Intestine_Terminal_Ileum_HT29_BRD.K06511061_5É M_24h	0.0447576	0.707992	152	0.986237
GTEx_Lung_A549_modafinil_10É M_6h.1	0.0252907	0.707983	471	0.986237
GTEx_Lung_A549_BRD.K99578584_5É M_24h	0.0252921	0.707993	471	0.986237
GTEx_Uterus_JHUEM2_LY.2183240_10É M_6h	0.0522837	0.707978	112	0.986237
GTEx_Uterus_HELA_PF.04136309_10.0um_24h	0.05229	0.708	112	0.986238
GTEx_Brain_Hippocampus_NEU_BRD.K65526065_10É M_24h	0.0492455	0.708018	126	0.98624
GTEx_Colon_Transverse_HT29_A.443654_1.11um_24h	0.0317398	0.708014	300	0.98624
GTEx_Small_Intestine_Terminal_Ileum_HT29_PCI.24781_0.04um_24h	0.0447636	0.708017	152	0.98624
GTEx_Prostate_PC3_pralidoxime_10É M_6h	0.047544	0.708011	135	0.98624
GTEx_Skin_Not_Sun_Exposed_Suprapubic_A375_triptolide_100nM_24h	0.0258518	0.708009	451	0.98624
GTEx_Brain_Frontal_Cortex_BA9_NEU_procaterol_10É M_24h	0.0422983	0.708044	170	0.986245
GTEx_Small_Intestine_Terminal_Ileum_HT29_BRD.K31791559_5É M_24h	0.0447713	0.708049	152	0.986245
GTEx_Colon_Sigmoid_MDST8_2..5..dideoxyadenosine_10É M_6h	0.0322907	0.708037	290	0.986245
GTEx_Lung_A549_BRD.K13183999_5É M_24h	0.0252985	0.708041	471	0.986245
GTEx_Lung_A549_BRD.K93000597_5É M_24h	0.0252988	0.708043	471	0.986245
GTEx_Ovary_OV7_valdecoxib_100É M_6h	0.045224	0.708038	149	0.986245
GTEx_Prostate_PC3_vecuronium_10É M_6h.2	0.0475538	0.70805	135	0.986245
GTEx_Skin_Not_Sun_Exposed_Suprapubic_A375_BRD.K14652476_5É M_24h	0.0258567	0.708044	451	0.986245
GTEx_Uterus_HELA_narlaprevir_0.04um_24h	0.0522985	0.708031	112	0.986245
GTEx_Adipose_Subcutaneous_ASC_I.BET.762_3.33um_24h	0.0245526	0.708059	500	0.986252
GTEx_Breast_Mammary_Tissue_HME1_MLN.0128_0.04um_24h	0.0322058	0.708193	292	0.986254
GTEx_Breast_Mammary_Tissue_HS578T_radicicol_0.37um_3h	0.0321858	0.708077	292	0.986254
GTEx_Breast_Mammary_Tissue_MCF7_BRD.K58853583_10É M_24h	0.0321938	0.708123	292	0.986254
GTEx_Breast_Mammary_Tissue_MCF7_nocodazole_500nM_6h	0.0321846	0.708069	292	0.986254
GTEx_Breast_Mammary_Tissue_MCF7_pralatrexate_0.12um_24h	0.0322026	0.708175	292	0.986254
GTEx_Breast_Mammary_Tissue_MCF7_linifanib_0.12um_24h.1	0.0322064	0.708197	292	0.986254
GTEx_Breast_Mammary_Tissue_MCF7_PA.824_10.0um_24h	0.032203	0.708177	292	0.986254
GTEx_Brain_Anterior_cingulate_cortex_BA24_NEU_ciproxifan_10É M_24h	0.0452462	0.70813	149	0.986254
GTEx_Brain_Cortex_NEU_KDM.103_10É M_24h	0.0363105	0.708105	230	0.986254
GTEx_Brain_Hypothalamus_NEU_BRD.K81795824_10É M_24h	0.0507271	0.708113	119	0.986254
GTEx_Brain_Hypothalamus_NEU_caffeic.acid_10É M_24h	0.0507306	0.708126	119	0.986254
GTEx_Brain_Putamen_basal_ganglia_NEU_farnesylthioacetic.acid_10É M_6h	0.0437791	0.708134	159	0.986254
GTEx_Brain_Cerebellar_Hemisphere_NEU_quizartinib_0.37um_24h	0.0342663	0.708115	258	0.986254
GTEx_Brain_Anterior_cingulate_cortex_BA24_NPC_BRD.A89067742_10É M_24h	0.0452616	0.708194	149	0.986254
GTEx_Brain_Cortex_NPC_glutamyldopamine_10É M_24h	0.0363282	0.708197	230	0.986254
GTEx_Brain_Frontal_Cortex_BA9_NPC_BRD.K40094191_10É M_24h	0.0423093	0.708093	170	0.986254
GTEx_Brain_Hippocampus_NPC_SR.144528_10É M_6h	0.0492725	0.708121	126	0.986254
GTEx_Brain_Anterior_cingulate_cortex_BA24_NPC_ALW.II.49.7_0.37um_24h	0.0452453	0.708126	149	0.986254
GTEx_Brain_Cortex_NPC_BMS.345541_1.0um_6h	0.0363209	0.708159	230	0.986254
GTEx_Brain_Putamen_basal_ganglia_NPC.CAS9_PD.0325901_0.37um_24h	0.0437882	0.708173	159	0.986254
GTEx_Colon_Sigmoid_HT29_BRD.K60212338_5É M_24h	0.0323156	0.708182	290	0.986254
GTEx_Colon_Sigmoid_HT29_BRD.K45480436_5É M_24h	0.0323066	0.708129	290	0.986254
GTEx_Small_Intestine_Terminal_Ileum_HT29_BRD.K71156053_5É M_24h	0.0447951	0.70815	152	0.986254
GTEx_Small_Intestine_Terminal_Ileum_HT29_BRD.K49998237_5É M_24h	0.0447935	0.708143	152	0.986254
GTEx_Colon_Transverse_HT29_JTE.907_0.37um_24h	0.0317606	0.708138	300	0.986254
GTEx_Colon_Transverse_MDST8_Y.27632_3É M_6h	0.0317542	0.708099	300	0.986254
GTEx_Small_Intestine_Terminal_Ileum_RKO_dexamethasone_10É M_6h.1	0.0448037	0.708186	152	0.986254
GTEx_Small_Intestine_Terminal_Ileum_SNUC4_PP.30_10É M_6h	0.0448063	0.708197	152	0.986254
GTEx_Small_Intestine_Terminal_Ileum_SW480_lenalidomide_100É M_6h	0.0447849	0.708107	152	0.986254
GTEx_Cells_EBV-transformed_lymphocytes_THP1_TUL_XX087_3É M_6h	0.044501	0.708159	154	0.986254
GTEx_Liver_HEPG2_BRD.K66448556_10É M_6h	0.0411149	0.708155	180	0.986254
GTEx_Lung_A549_BRD.K84874839_10É M_6h	0.0253192	0.708195	471	0.986254
GTEx_Ovary_EFO27_ISOX_10É M_6h	0.0452603	0.708189	149	0.986254
GTEx_Pancreas_YAPC_phenytoin_0.37um_24h	0.0305889	0.708067	323	0.986254
GTEx_Prostate_PC3_BRD.K40185230_5É M_24h	0.0475611	0.708079	135	0.986254
GTEx_Prostate_PC3_homoharringtonine_0.12um_24h	0.0475623	0.708084	135	0.986254
GTEx_Prostate_VCAP_BRD.K88542532_10É M_24h	0.0475866	0.70818	135	0.986254
GTEx_Skin_Not_Sun_Exposed_Suprapubic_A375_CS.1657_10É M_6h	0.0258668	0.708118	451	0.986254
GTEx_Skin_Sun_Exposed_Lower_leg_A375_diethylcarbamazine_10É M_6h	0.023205	0.708146	560	0.986254
GTEx_Skin_Sun_Exposed_Lower_leg_A375_ropivacaine_10É M_6h	0.023204	0.708138	560	0.986254
GTEx_Skin_Sun_Exposed_Lower_leg_A375_BRD.K87458009_5É M_24h	0.0232079	0.70817	560	0.986254
GTEx_Skin_Sun_Exposed_Lower_leg_A375_epz.5676_10.0um_6h.2	0.0231949	0.708064	560	0.986254
GTEx_Skin_Sun_Exposed_Lower_leg_A375_lupanine_1.11um_24h	0.0232071	0.708164	560	0.986254
GTEx_Skin_Sun_Exposed_Lower_leg_A375_BRD.K11260407_10É M_24h	0.0232127	0.708209	560	0.986266
GTEx_Brain_Cerebellar_Hemisphere_NPC.CAS9_pyrazolanthrone_10.0um_24h	0.0342843	0.708214	258	0.986267
GTEx_Lung_A549_BRD.K81408913_5É M_24h	0.0253221	0.708216	471	0.986267
GTEx_Adipose_Visceral_Omentum_ASC.C_dasatinib_1.11um_24h	0.0283624	0.708238	376	0.98628
GTEx_Breast_Mammary_Tissue_MCF7_BRD.K14199536_5É M_24h	0.0322133	0.708237	292	0.98628
GTEx_Brain_Hypothalamus_NPC_carbidopa_10É M_24h	0.0507627	0.708245	119	0.98628
GTEx_Colon_Sigmoid_HT29_BRD.K48918097_5É M_24h	0.0323274	0.708251	290	0.98628
GTEx_Prostate_PC3_BRD.K61894884_100nM_24h.1	0.0476037	0.708248	135	0.98628
GTEx_Skin_Not_Sun_Exposed_Suprapubic_A375_merimepodib_0.04um_24h	0.0258828	0.708234	451	0.98628
GTEx_Skin_Not_Sun_Exposed_Suprapubic_A375_FK.888_10.0um_24h	0.0258844	0.708246	451	0.98628
GTEx_Uterus_HELA_bortezomib_20.0um_24h.291	0.0523584	0.708247	112	0.98628
GTEx_Brain_Frontal_Cortex_BA9_NEU_BRD.K87166736_10É M_6h	0.0423508	0.708277	170	0.98631
GTEx_Lung_A549_dexbrompheniramine_10É M_6h	0.0253305	0.708279	471	0.98631
GTEx_Small_Intestine_Terminal_Ileum_HT29_exalamide_10.0um_24h	0.0448302	0.708297	152	0.986327
GTEx_Liver_PHH_perindopril_10É M_24h	0.0411458	0.708296	180	0.986327
GTEx_Colon_Sigmoid_HT29_BRD.K55561254_5É M_24h	0.0323361	0.708301	290	0.986328
GTEx_Breast_Mammary_Tissue_HME1_ZM.447439_0.37um_24h	0.0322268	0.708316	292	0.986329
GTEx_Breast_Mammary_Tissue_MCF7_PSH.008_10É M_24h	0.0322315	0.708344	292	0.986329
GTEx_Breast_Mammary_Tissue_MCF7_metoclopramide_10É M_24h	0.0322311	0.708341	292	0.986329
GTEx_Breast_Mammary_Tissue_MDAMB231_BI.2536_10.0um_3h	0.0322284	0.708325	292	0.986329
GTEx_Brain_Cerebellum_NEU_KI.20227_1.11um_24h	0.0290467	0.708344	359	0.986329
GTEx_Colon_Transverse_HT29_mitiglinide_0.12um_24h	0.0317904	0.708314	300	0.986329
GTEx_Colon_Transverse_HT29_fluconazole_0.37um_24h	0.0317935	0.708332	300	0.986329
GTEx_Cells_Transformed_fibroblasts_A673_BRD.K21614065_10É M_6h	0.02461	0.708308	499	0.986329
GTEx_Muscle_Skeletal_SKL.C_daminozide_10.0um_24h	0.0245872	0.708324	500	0.986329
GTEx_Ovary_EFO27_CHEMBL.1222381_80É M_6h	0.045293	0.708325	149	0.986329
GTEx_Prostate_PC3_BRD.K39587434_5É M_24h	0.0476257	0.708335	135	0.986329
GTEx_Skin_Not_Sun_Exposed_Suprapubic_A375_BRD.K95352879_5É M_24h	0.0258975	0.708341	451	0.986329
GTEx_Skin_Not_Sun_Exposed_Suprapubic_SKMEL1_COT.10b_40É M_6h	0.0258935	0.708312	451	0.986329
GTEx_Colon_Sigmoid_HT29_zacopride_10É M_6h	0.0323447	0.708352	290	0.98633
GTEx_Liver_HEPG2_avicin.d_10É M_6h	0.0411571	0.708348	180	0.98633
GTEx_Prostate_PC3_pyrithyldione_10É M_24h	0.0476305	0.708354	135	0.98633
GTEx_Brain_Nucleus_accumbens_basal_ganglia_MNEU.E_dinaciclib_3.33um_24h	0.0413963	0.708374	178	0.986344
GTEx_Brain_Cerebellum_NEU_BRD.K54294645_10É M_24h	0.029051	0.708372	359	0.986344
GTEx_Prostate_PC3_BRD.K16410418_0.12É M_24h	0.0476355	0.708373	135	0.986344
GTEx_Breast_Mammary_Tissue_MCF7_BRD.K03413212_5É M_24h	0.0322396	0.708391	292	0.986346
GTEx_Brain_Putamen_basal_ganglia_NPC.TAK_epz004777_3.0um_6h	0.0438374	0.708384	159	0.986346
GTEx_Colon_Transverse_HT29_BRD.K11880555_5É M_24h	0.0318034	0.708391	300	0.986346
GTEx_Small_Intestine_Terminal_Ileum_HT29_lobaric.acid_10É M_24h	0.0448515	0.708387	152	0.986346
GTEx_Small_Intestine_Terminal_Ileum_HT29_JNJ.26481585_3.33um_24h	0.0448498	0.70838	152	0.986346
GTEx_Adipose_Subcutaneous_ASC_U0126_10É M_24h	0.0246065	0.708471	500	0.986349
GTEx_Breast_Mammary_Tissue_HME1_GSK.461364_1.11um_24h	0.0322473	0.708436	292	0.986349
GTEx_Breast_Mammary_Tissue_MCF7_indoprofen_10.0um_24h	0.0322431	0.708411	292	0.986349
GTEx_Brain_Anterior_cingulate_cortex_BA24_NEU_BRD.K63494246_10É M_24h	0.0453269	0.708466	149	0.986349
GTEx_Brain_Anterior_cingulate_cortex_BA24_NEU_lansoprazole_10É M_24h	0.0453106	0.708398	149	0.986349
GTEx_Brain_Cerebellar_Hemisphere_NEU_BRD.K03006541_10É M_24h	0.0343193	0.708406	258	0.986349
GTEx_Brain_Cerebellum_NEU_BRD.K75971499_10É M_24h	0.0290631	0.70845	359	0.986349
GTEx_Brain_Cerebellum_NEU_JNJ.38877605_3.33um_24h	0.0290588	0.708422	359	0.986349
GTEx_Brain_Cortex_NPC.CAS9_KW.2449_0.04um_24h	0.03638	0.708465	230	0.986349
GTEx_Brain_Nucleus_accumbens_basal_ganglia_NPC.TAK_A.66_1.11um_24h	0.0414026	0.708403	178	0.986349
GTEx_Brain_Putamen_basal_ganglia_NPC.TAK_GSK.2334470_3.33um_24h	0.0438463	0.708423	159	0.986349
GTEx_Colon_Transverse_AGS_PNU.74654_80É M_6h	0.0318137	0.708452	300	0.986349
GTEx_Colon_Sigmoid_HT29_BRD.K32159948_5É M_24h	0.0323612	0.708448	290	0.986349
GTEx_Colon_Transverse_SNU1040_rilmenidine_10É M_6h	0.0318142	0.708455	300	0.986349
GTEx_Colon_Transverse_SNUC5_BRD.K21614065_10É M_6h	0.0318177	0.708476	300	0.986349
GTEx_Cells_EBV-transformed_lymphocytes_JURKAT_GSK.1059615_10.0um_24h	0.0445627	0.70842	154	0.986349
GTEx_Liver_HEPG2_estrone_10É M_6h	0.0411807	0.708457	180	0.986349
GTEx_Liver_HEPG2_trimipramine_10É M_6h.1	0.0411838	0.708471	180	0.986349
GTEx_Liver_HEPG2_BRD.K82092559_10É M_6h	0.0411833	0.708468	180	0.986349
GTEx_Lung_A549_BRD.K13807179_5É M_24h	0.0253567	0.708473	471	0.986349
GTEx_Lung_HCC515_benzamil_10É M_6h.1	0.0253474	0.708404	471	0.986349
GTEx_Pancreas_YAPC_meloxicam_1.11um_24h	0.0306494	0.708439	323	0.986349
GTEx_Prostate_PC3_BRD.K92107474_10É M_6h	0.0476598	0.70847	135	0.986349
GTEx_Prostate_PC3_BRD.K68211814_5É M_24h	0.0476598	0.70847	135	0.986349
GTEx_Prostate_VCAP_BRD.K30738885_5É M_6h	0.0476598	0.70847	135	0.986349
GTEx_Skin_Sun_Exposed_Lower_leg_A375_PF.03814735_3.33um_24h	0.0232455	0.708474	560	0.986349
GTEx_Breast_Mammary_Tissue_HS578T_GSK.2126458_0.37um_24h	0.0322596	0.708508	292	0.98636
GTEx_Breast_Mammary_Tissue_MCF7_saquinavir_10É M_6h	0.0322632	0.708529	292	0.98636
GTEx_Breast_Mammary_Tissue_MCF7_GSK.2126458_500nM_24h	0.0322625	0.708525	292	0.98636
GTEx_Brain_Cerebellum_NEU_dinorcitalopram.oxalate_10É M_6h	0.0290728	0.708513	359	0.98636
GTEx_Brain_Hypothalamus_NEU_BRD.K07223205_10É M_6h	0.0508303	0.708496	119	0.98636
GTEx_Brain_Anterior_cingulate_cortex_BA24_NPC_C2.dihydroceramide_10É M_6h	0.0453378	0.708511	149	0.98636
GTEx_Brain_Cerebellar_Hemisphere_NPC.TAK_HG.9.91.01_3.33um_24h	0.0343388	0.708513	258	0.98636
GTEx_Brain_Cerebellum_NPC.TAK_belinostat_10.0um_6h	0.0290767	0.708538	359	0.98636
GTEx_Small_Intestine_Terminal_Ileum_HT29_BRD.K34104948_5É M_24h	0.0448823	0.708516	152	0.98636
GTEx_Colon_Transverse_HT29_BI.2536_0.37um_24h.2	0.0318282	0.708538	300	0.98636
GTEx_Small_Intestine_Terminal_Ileum_SNU1040_linsitinib_10É M_6h	0.0448857	0.70853	152	0.98636
GTEx_Prostate_VCAP_BRD.K46791751_10nM_24h.1	0.0476671	0.708499	135	0.98636
GTEx_Prostate_VCAP_BRD.K11628545_10É M_6h	0.047672	0.708518	135	0.98636
GTEx_Skin_Sun_Exposed_Lower_leg_A375_MK.8245_0.12um_24h	0.0232514	0.708523	560	0.98636
GTEx_Skin_Sun_Exposed_Lower_leg_A375_bortezomib_20.0um_24h.89	0.0232506	0.708516	560	0.98636
GTEx_Uterus_HELA_PD.153035_10.0um_24h	0.0524395	0.708538	112	0.98636
GTEx_Uterus_HELA_pazufloxacin_10.0um_24h	0.0524352	0.708523	112	0.98636
GTEx_Small_Intestine_Terminal_Ileum_HT29_trichostatin.a_10É M_6h.19	0.0448891	0.708545	152	0.986363
GTEx_Prostate_VCAP_BRD.K76710817_1É M_24h	0.0476793	0.708547	135	0.986363
GTEx_Breast_Mammary_Tissue_HME1_PD.0325901_0.37um_24h	0.0322759	0.708603	292	0.986363
GTEx_Breast_Mammary_Tissue_MCF7_pravastatin_3.33um_24h	0.0322925	0.7087	292	0.986363
GTEx_Breast_Mammary_Tissue_MCF7_vemurafenib_1.11um_24h.1	0.032282	0.708639	292	0.986363
GTEx_Breast_Mammary_Tissue_MCF7_etanidazole_0.37um_24h	0.0322693	0.708565	292	0.986363
GTEx_Brain_Anterior_cingulate_cortex_BA24_NEU_BP.554_10É M_24h	0.0453686	0.708639	149	0.986363
GTEx_Brain_Cerebellar_Hemisphere_NEU_BRD.K52225919_10É M_24h	0.0343603	0.708631	258	0.986363
GTEx_Brain_Cerebellar_Hemisphere_NEU_BRD.K50131741_10É M_24h	0.0343701	0.708685	258	0.986363
GTEx_Brain_Cerebellum_NEU_BRD.K77644833_10É M_24h	0.0290938	0.708649	359	0.986363
GTEx_Brain_Hypothalamus_NEU_BRD.K33445737_10É M_24h	0.0508553	0.708588	119	0.986363
GTEx_Brain_Hypothalamus_NEU_tranylcypromine_10É M_6h	0.0508624	0.708615	119	0.986363
GTEx_Brain_Nucleus_accumbens_basal_ganglia_NEU_BRD.A43188678_10É M_24h	0.041458	0.708654	178	0.986363
GTEx_Brain_Nucleus_accumbens_basal_ganglia_NEU_BRD.K42687792_10É M_24h	0.0414484	0.708611	178	0.986363
GTEx_Brain_Nucleus_accumbens_basal_ganglia_NEU_BG.1029_10É M_24h	0.0414692	0.708705	178	0.986363
GTEx_Brain_Hypothalamus_NEU_ischemin_1.11um_24h	0.0508803	0.708681	119	0.986363
GTEx_Brain_Hippocampus_NPC_estriol_10É M_24h	0.0493895	0.708568	126	0.986363
GTEx_Brain_Nucleus_accumbens_basal_ganglia_NPC_PIT_10É M_24h	0.0414357	0.708553	178	0.986363
GTEx_Brain_Anterior_cingulate_cortex_BA24_NPC_veliparib_3.33um_24h	0.0453505	0.708564	149	0.986363
GTEx_Brain_Anterior_cingulate_cortex_BA24_NPC_BX.795_0.37um_24h	0.0453523	0.708571	149	0.986363
GTEx_Brain_Putamen_basal_ganglia_NPC_ponatinib_0.12um_24h	0.0438821	0.708577	159	0.986363
GTEx_Brain_Cerebellar_Hemisphere_NPC.CAS9_SB.939_10.0um_24h	0.0343715	0.708693	258	0.986363
GTEx_Brain_Cerebellum_NPC.CAS9_tanespimycin_10.0um_24h.1	0.029091	0.708631	359	0.986363
GTEx_Brain_Cerebellar_Hemisphere_NPC.TAK_BRD.K68548958_25.0um_6h.1	0.0343579	0.708618	258	0.986363
GTEx_Brain_Putamen_basal_ganglia_NPC.TAK_smer.3_10.0um_6h.2	0.0439001	0.708654	159	0.986363
GTEx_Colon_Sigmoid_HT29_PSH.024_10É M_24h	0.0323846	0.708584	290	0.986363
GTEx_Colon_Transverse_HT29_BRD.A83802330_10É M_24h	0.0318548	0.708696	300	0.986363
GTEx_Colon_Transverse_HT29_BRD.K38459107_5É M_24h	0.0318528	0.708684	300	0.986363
GTEx_Colon_Transverse_HT29_BRD.K23794511_10É M_24h	0.031847	0.708649	300	0.986363
GTEx_Colon_Sigmoid_HT29_hydroflumethiazide_0.04um_24h	0.0323902	0.708617	290	0.986363
GTEx_Colon_Sigmoid_HT29_piretanide_1.11um_24h	0.0323962	0.708651	290	0.986363
GTEx_Small_Intestine_Terminal_Ileum_HT29_lersivirine_0.37um_24h	0.0449028	0.708602	152	0.986363
GTEx_Colon_Transverse_LOVO_temsirolimus_10É M_6h	0.0318364	0.708586	300	0.986363
GTEx_Liver_HEPG2_BRD.K59946561_10É M_6h	0.0412224	0.708647	180	0.986363
GTEx_Liver_HEPG2_anacardic.acid_0.12um_24h	0.0412342	0.708701	180	0.986363
GTEx_Lung_A549_CGK.733_10É M_24h	0.0253869	0.708698	471	0.986363
GTEx_Lung_A549_BRD.M30664582_5É M_24h	0.0253827	0.708667	471	0.986363
GTEx_Lung_SKLU1_emetine_500nM_6h	0.0253885	0.70871	471	0.986363
GTEx_Cells_Transformed_fibroblasts_SKL.C_CX.5461_1.11um_24h	0.0246604	0.708694	499	0.986363
GTEx_Pancreas_YAPC_lenvatinib_3.33um_24h	0.0306934	0.70871	323	0.986363
GTEx_Pancreas_YAPC_bortezomib_20.0um_24h.182	0.0306774	0.708611	323	0.986363
GTEx_Prostate_VCAP_trichostatin.a_10É M_24h.5	0.0476988	0.708624	135	0.986363
GTEx_Prostate_VCAP_STK.064652_10É M_6h.1	0.0477185	0.708702	135	0.986363
GTEx_Skin_Not_Sun_Exposed_Suprapubic_A375_BRD.K22828548_5É M_24h	0.0259358	0.708619	451	0.986363
GTEx_Skin_Not_Sun_Exposed_Suprapubic_A375_BRD.K99191181_5É M_24h	0.0259426	0.708669	451	0.986363
GTEx_Skin_Sun_Exposed_Lower_leg_A375_BRD.K01568615_5É M_24h	0.0232598	0.708591	560	0.986363
GTEx_Skin_Sun_Exposed_Lower_leg_A375_BRD.K05814022_5É M_24h	0.023264	0.708625	560	0.986363
GTEx_Skin_Sun_Exposed_Lower_leg_A375_BRD.K48774739_5É M_24h	0.0232591	0.708585	560	0.986363
GTEx_Skin_Sun_Exposed_Lower_leg_A375_COL.3_100nM_6h	0.0232684	0.70866	560	0.986363
GTEx_Skin_Not_Sun_Exposed_Suprapubic_A375_lucitanib_0.12um_24h	0.0259482	0.70871	451	0.986363
GTEx_Skin_Not_Sun_Exposed_Suprapubic_A375_bindarit_0.04um_24h	0.0259287	0.708568	451	0.986363
GTEx_Skin_Not_Sun_Exposed_Suprapubic_A375_targinine_3.33um_24h	0.0259429	0.708671	451	0.986363
GTEx_Skin_Not_Sun_Exposed_Suprapubic_A375_bazedoxifene_1.11um_24h	0.0259458	0.708692	451	0.986363
GTEx_Adipose_Subcutaneous_ASC_genistein_10É M_24h.1	0.024642	0.708743	500	0.986374
GTEx_Brain_Anterior_cingulate_cortex_BA24_NEU_nikkomycin_10É M_24h	0.0453922	0.708737	149	0.986374
GTEx_Brain_Caudate_basal_ganglia_NEU_BRD.K59488055_10É M_24h	0.0386166	0.708748	205	0.986374
GTEx_Brain_Cerebellar_Hemisphere_NPC_SR.147778_10É M_6h	0.0343788	0.708733	258	0.986374
GTEx_Brain_Cortex_NPC_BRD.K44787412_10É M_24h	0.0364331	0.70874	230	0.986374
GTEx_Brain_Nucleus_accumbens_basal_ganglia_NPC_DASB_10É M_24h	0.0414793	0.708751	178	0.986374
GTEx_Colon_Sigmoid_HT29_BRD.K73118655_10É M_24h	0.0324136	0.708753	290	0.986374
GTEx_Liver_HUH7_homoharringtonine_3É M_6h	0.0412415	0.708734	180	0.986374
GTEx_Lung_A549_buparlisib_0.12um_24h	0.0253944	0.708754	471	0.986374
GTEx_Ovary_COV644_parthenolide_20É M_6h	0.0453909	0.708732	149	0.986374
GTEx_Prostate_PC3_fomocaine_0.12um_24h	0.0477305	0.70875	135	0.986374
GTEx_Skin_Not_Sun_Exposed_Suprapubic_A375_BRD.K78853683_5É M_24h	0.0259546	0.708756	451	0.986374
GTEx_Breast_Mammary_Tissue_MCF7_azacitidine_10.0um_24h	0.0323053	0.708775	292	0.986381
GTEx_Brain_Cerebellar_Hemisphere_NEU_resveratrol_0.04um_24h	0.0343863	0.708774	258	0.986381
GTEx_Brain_Cortex_NPC.CAS9_everolimus_10.0um_24h	0.0364397	0.708774	230	0.986381
GTEx_Ovary_COV644_MW.A1.12_10É M_6h	0.0454018	0.708777	149	0.986381
GTEx_Skin_Sun_Exposed_Lower_leg_A375_BRD.K82335556_5É M_24h	0.0232822	0.708772	560	0.986381
GTEx_Brain_Hippocampus_NEU_BRD.K07161233_10É M_24h	0.0494465	0.708786	126	0.986389
GTEx_Skin_Sun_Exposed_Lower_leg_A375_MG.132_20.0um_24h.288	0.0232844	0.70879	560	0.98639
GTEx_Breast_Mammary_Tissue_SKBR3_radicicol_1.11um_3h	0.0323098	0.708801	292	0.986396
GTEx_Brain_Cerebellum_NEU_geldanamycin_10É M_24h.8	0.0291169	0.708799	359	0.986396
GTEx_Small_Intestine_Terminal_Ileum_HT29_tramadol_10É M_6h.1	0.0449507	0.708803	152	0.986396
GTEx_Breast_Mammary_Tissue_HS578T_SB.216763_1É M_24h	0.0323155	0.708834	292	0.986397
GTEx_Breast_Mammary_Tissue_MCF7_AZD.1480_0.04um_24h.1	0.0323237	0.708882	292	0.986397
GTEx_Brain_Caudate_basal_ganglia_NEU_clocortolone.pivalate_10É M_24h	0.0386455	0.708889	205	0.986397
GTEx_Brain_Cortex_NEU_BRD.K76236182_10É M_24h	0.0364476	0.708815	230	0.986397
GTEx_Brain_Hypothalamus_NEU_MLN.8054_10É M_24h	0.0509372	0.708892	119	0.986397
GTEx_Brain_Nucleus_accumbens_basal_ganglia_NEU_BRD.K01497355_10É M_24h	0.041508	0.708882	178	0.986397
GTEx_Brain_Hippocampus_NEU_KIN001.127_3.33um_24h	0.0494675	0.708866	126	0.986397
GTEx_Brain_Anterior_cingulate_cortex_BA24_NPC_oxalomalic.acid_10É M_24h	0.045423	0.708866	149	0.986397
GTEx_Brain_Cerebellum_NPC_olvanil_10É M_24h	0.0291319	0.708896	359	0.986397
GTEx_Brain_Cerebellum_NPC_WAY.405_10É M_24h	0.029134	0.70891	359	0.986397
GTEx_Brain_Cortex_NPC_BRD.K44890999_10É M_24h	0.0364653	0.708907	230	0.986397
GTEx_Brain_Putamen_basal_ganglia_NPC_mifepristone_10É M_24h.1	0.0439382	0.708817	159	0.986397
GTEx_Brain_Putamen_basal_ganglia_NPC_BRD.K26359746_10É M_24h	0.0439523	0.708878	159	0.986397
GTEx_Brain_Putamen_basal_ganglia_NPC_BRD.K03608458_10É M_24h	0.0439493	0.708865	159	0.986397
GTEx_Brain_Caudate_basal_ganglia_NPC_IOX2_0.12um_24h	0.0386434	0.708879	205	0.986397
GTEx_Brain_Cerebellum_NPC_MLN.8054_3.33um_24h	0.0291287	0.708875	359	0.986397
GTEx_Brain_Cerebellar_Hemisphere_NPC.CAS9_MGCD.265_0.04um_24h	0.034397	0.708833	258	0.986397
GTEx_Brain_Cerebellum_NPC.CAS9_sunitinib_1.11um_24h	0.0291234	0.708841	359	0.986397
GTEx_Brain_Caudate_basal_ganglia_NPC.TAK_dexamethasone_10.0um_6h.2	0.0386445	0.708884	205	0.986397
GTEx_Colon_Sigmoid_HT29_BRD.K90205161_5É M_24h	0.0324381	0.708895	290	0.986397
GTEx_Colon_Transverse_HT29_BRD.K76150323_5É M_24h	0.0318779	0.708832	300	0.986397
GTEx_Colon_Transverse_HT29_pevonedistat_1.11um_24h	0.0318904	0.708906	300	0.986397
GTEx_Small_Intestine_Terminal_Ileum_HT29_lapatinib_1.11um_24h.1	0.0449677	0.708875	152	0.986397
GTEx_Lung_A549_BRD.K18767302_5É M_24h	0.0254136	0.708896	471	0.986397
GTEx_Lung_HCC515_megestrol_10É M_6h.1	0.0254087	0.70886	471	0.986397
GTEx_Lung_HCC515_KI.20227_3.33um_24h	0.0254142	0.7089	471	0.986397
GTEx_Lung_NCIH1836_tolazamide_10É M_6h	0.0254105	0.708873	471	0.986397
GTEx_Cells_Transformed_fibroblasts_SKB_NGB.2904_10É M_24h	0.0246877	0.708903	499	0.986397
GTEx_Ovary_OV7_ixazomib_10É M_6h	0.0454182	0.708845	149	0.986397
GTEx_Ovary_TYKNU_BRD.K59470558_10É M_6h	0.0454109	0.708815	149	0.986397
GTEx_Pancreas_YAPC_zaleplon_0.37um_24h	0.030719	0.708867	323	0.986397
GTEx_Prostate_VCAP_BRD.K82435102_5É M_24h	0.0477525	0.708836	135	0.986397
GTEx_Uterus_HELA_ripasudil_10.0um_24h	0.0525165	0.708815	112	0.986397
GTEx_Adipose_Visceral_Omentum_ASC_ST.4066738_10É M_24h	0.0284691	0.708947	376	0.986404
GTEx_Breast_Mammary_Tissue_SKBR3_NVP.TAE684_10.0um_3h	0.0323326	0.708934	292	0.986404
GTEx_Brain_Hippocampus_NEU_W.7_10É M_24h	0.0494885	0.708946	126	0.986404
GTEx_Brain_Putamen_basal_ganglia_NEU_BRD.K88556033_10É M_24h	0.0439642	0.70893	159	0.986404
GTEx_Brain_Anterior_cingulate_cortex_BA24_NPC_PF.573228_0.37um_24h	0.0454358	0.708918	149	0.986404
GTEx_Colon_Sigmoid_SNU1040_chloroquine_10É M_6h	0.0324463	0.708943	290	0.986404
GTEx_Pancreas_YAPC_ketotifen_1.11um_24h	0.0307299	0.708934	323	0.986404
GTEx_Prostate_VCAP_SQ.29548_10É M_6h	0.0477769	0.708933	135	0.986404
GTEx_Skin_Not_Sun_Exposed_Suprapubic_A375_exherin_1.11um_24h	0.0259802	0.708942	451	0.986404
GTEx_Uterus_HELA_MG.132_20.0um_24h.204	0.0525505	0.708938	112	0.986404
GTEx_Adipose_Subcutaneous_ASC_spiperone_10É M_24h	0.0246699	0.708956	500	0.986413
GTEx_Brain_Cerebellum_NEU_BRD.K49612115_10É M_24h	0.0291446	0.708978	359	0.986416
GTEx_Brain_Frontal_Cortex_BA9_NEU_BRD.K62919978_10É M_24h	0.0425097	0.708984	170	0.986416
GTEx_Brain_Anterior_cingulate_cortex_BA24_NPC.CAS9_everolimus_10.0um_24h	0.0454503	0.708979	149	0.986416
GTEx_Small_Intestine_Terminal_Ileum_HT29_BRD.K48463604_5É M_24h	0.0449901	0.708969	152	0.986416
GTEx_Colon_Sigmoid_HT29_nicotinamide_1.11um_24h	0.0324534	0.708984	290	0.986416
GTEx_Pancreas_YAPC_chlorambucil_10.0um_24h	0.0307374	0.70898	323	0.986416
GTEx_Skin_Not_Sun_Exposed_Suprapubic_A375_15.delta.prostaglandin.j2_10É M_6h	0.0259845	0.708974	451	0.986416
GTEx_Uterus_HELA_nimesulide_0.37um_24h	0.0525591	0.708968	112	0.986416
GTEx_Brain_Anterior_cingulate_cortex_BA24_NEU_D.4476_10É M_24h	0.0454557	0.709001	149	0.986418
GTEx_Small_Intestine_Terminal_Ileum_HT29_apicidin_10É M_6h	0.0449951	0.70899	152	0.986418
GTEx_Lung_HCC515_LY.294002_10É M_6h.1	0.0254265	0.708992	471	0.986418
GTEx_Pancreas_YAPC_safinamide_3.33um_24h	0.0307404	0.708998	323	0.986418
GTEx_Uterus_HELA_CT.7758_10.0um_24h	0.0525676	0.708999	112	0.986418
GTEx_Brain_Anterior_cingulate_cortex_BA24_NPC_BP.554_10É M_24h	0.0454575	0.709009	149	0.986424
GTEx_Adipose_Subcutaneous_ASC_LY.255283_10É M_24h	0.0246873	0.70909	500	0.986424
GTEx_Breast_Mammary_Tissue_MCF7_tozasertib_10É M_6h.1	0.0323678	0.70914	292	0.986424
GTEx_Breast_Mammary_Tissue_MCF7_trichostatin.a_500nM_24h.3	0.032376	0.709187	292	0.986424
GTEx_Breast_Mammary_Tissue_MCF7_vorinostat_10É M_24h.46	0.0323561	0.709071	292	0.986424
GTEx_Breast_Mammary_Tissue_MCF7_SA.1456751_3É M_24h	0.0323668	0.709134	292	0.986424
GTEx_Breast_Mammary_Tissue_MCF7_acetylcysteine_1nM_24h	0.0323695	0.709149	292	0.986424
GTEx_Breast_Mammary_Tissue_MCF7_CC.401_0.37um_24h	0.0323766	0.709191	292	0.986424
GTEx_Breast_Mammary_Tissue_MCF7_bropirimine_0.04um_24h	0.0323598	0.709093	292	0.986424
GTEx_Brain_Cerebellar_Hemisphere_NEU_BRD.K15672523_10É M_24h	0.0344482	0.709113	258	0.986424
GTEx_Brain_Cerebellar_Hemisphere_NEU_dinorcitalopram.oxalate_10É M_6h	0.0344478	0.709111	258	0.986424
GTEx_Brain_Cortex_NEU_SK.383933_10É M_6h	0.0364865	0.709017	230	0.986424
GTEx_Brain_Anterior_cingulate_cortex_BA24_NEU_amuvatinib_3.33um_24h	0.0454893	0.709141	149	0.986424
GTEx_Brain_Hypothalamus_NEU_SB.216763_1.11um_24h	0.0509977	0.709117	119	0.986424
GTEx_Brain_Anterior_cingulate_cortex_BA24_NPC_BRD.K16290432_10É M_24h	0.0454793	0.709099	149	0.986424
GTEx_Brain_Cerebellum_NPC_BG.1005_10É M_6h	0.029163	0.709098	359	0.986424
GTEx_Brain_Cortex_NPC_BRD.K92863101_10É M_24h	0.0364915	0.709042	230	0.986424
GTEx_Brain_Cortex_NPC_apigenin_10É M_6h	0.0364972	0.709072	230	0.986424
GTEx_Brain_Frontal_Cortex_BA9_NPC_trichostatin.a_1É M_24h.1	0.0425444	0.709138	170	0.986424
GTEx_Brain_Frontal_Cortex_BA9_NPC_loperamide_10É M_6h	0.0425335	0.709089	170	0.986424
GTEx_Brain_Hippocampus_NPC_F.1061.0166_10É M_24h.1	0.0495471	0.70917	126	0.986424
GTEx_Brain_Hypothalamus_NPC_doconexent_10É M_24h.1	0.0510156	0.709183	119	0.986424
GTEx_Brain_Nucleus_accumbens_basal_ganglia_NPC_HDAC1.selective_10É M_24h	0.0415559	0.7091	178	0.986424
GTEx_Brain_Putamen_basal_ganglia_NPC_BRD.K81658952_10É M_24h	0.044021	0.709173	159	0.986424
GTEx_Brain_Caudate_basal_ganglia_NPC.TAK_I.BET.762_0.12um_24h	0.0386758	0.709037	205	0.986424
GTEx_Brain_Cerebellar_Hemisphere_NPC.TAK_dabrafenib_1.11um_24h	0.0344433	0.709087	258	0.986424
GTEx_Colon_Sigmoid_HT29_vorinostat_100nM_24h.4	0.0324604	0.709025	290	0.986424
GTEx_Colon_Transverse_HT29_CD.1530_40É M_24h	0.0319234	0.709101	300	0.986424
GTEx_Colon_Transverse_HT29_vorinostat_100nM_24h	0.0319366	0.70918	300	0.986424
GTEx_Colon_Transverse_HT29_BRD.K73939795_5É M_24h	0.0319277	0.709127	300	0.986424
GTEx_Colon_Transverse_HT29_BRD.K36203049_5É M_24h	0.0319277	0.709127	300	0.986424
GTEx_Colon_Sigmoid_HT29_SAR.245408_3.33um_24h	0.0324749	0.709109	290	0.986424
GTEx_Colon_Sigmoid_HT29_fiacitabine_0.37um_24h	0.0324887	0.709189	290	0.986424
GTEx_Colon_Sigmoid_HT29_fluspirilene_3.33um_24h	0.0324744	0.709106	290	0.986424
GTEx_Spleen_JURKAT_amuvatinib_3.33um_24h	0.0343743	0.709077	259	0.986424
GTEx_Lung_A549_enobosarm_10É M_6h	0.0254478	0.70915	471	0.986424
GTEx_Lung_A549_L.755507_10É M_24h	0.02545	0.709167	471	0.986424
GTEx_Lung_A549_BRD.K65730939_5É M_24h	0.0254393	0.709087	471	0.986424
GTEx_Lung_A549_BRD.K95321016_5É M_24h	0.025448	0.709151	471	0.986424
GTEx_Lung_A549_clomifene_10É M_24h.2	0.0254315	0.709029	471	0.986424
GTEx_Lung_HCC515_dihydroergocristine_10É M_6h.2	0.0254321	0.709034	471	0.986424
GTEx_Pancreas_YAPC_levalbuterol_3.33um_24h	0.0307626	0.709135	323	0.986424
GTEx_Pancreas_YAPC_MG.132_20.0um_24h.160	0.0307687	0.709172	323	0.986424
GTEx_Pancreas_YAPC_crizotinib_10.0um_24h	0.0307678	0.709167	323	0.986424
GTEx_Prostate_PC3_BRD.K87426959_10É M_24h	0.0478062	0.709048	135	0.986424
GTEx_Prostate_PC3_equol_0.04É M_24h	0.0478403	0.709183	135	0.986424
GTEx_Prostate_VCAP_BRD.K35060817_5É M_6h	0.0478062	0.709049	135	0.986424
GTEx_Skin_Not_Sun_Exposed_Suprapubic_A375_BRD.K39635970_5É M_24h	0.0259986	0.709076	451	0.986424
GTEx_Skin_Sun_Exposed_Lower_leg_A375_chlortetracycline_10É M_6h	0.0233339	0.709191	560	0.986424
GTEx_Skin_Sun_Exposed_Lower_leg_A375_KU.C103672_10É M_24h	0.0233246	0.709115	560	0.986424
GTEx_Skin_Sun_Exposed_Lower_leg_A375_BRD.K54674054_10É M_6h	0.0233135	0.709025	560	0.986424
GTEx_Skin_Sun_Exposed_Lower_leg_A375_BRD.K11746559_5É M_24h	0.0233198	0.709076	560	0.986424
GTEx_Skin_Sun_Exposed_Lower_leg_A375_nitrendipine_0.37um_24h	0.0233164	0.709049	560	0.986424
GTEx_Skin_Sun_Exposed_Lower_leg_A375_everolimus_10.0um_24h.1	0.0233205	0.709082	560	0.986424
GTEx_Skin_Sun_Exposed_Lower_leg_A375_epirizole_3.33um_24h	0.0233264	0.70913	560	0.986424
GTEx_Skin_Sun_Exposed_Lower_leg_A375_guanaben.acetate_1.11um_24h	0.0233292	0.709153	560	0.986424
GTEx_Skin_Sun_Exposed_Lower_leg_A375_phentermine_0.37um_24h	0.0233272	0.709136	560	0.986424
GTEx_Uterus_HELA_tacalcitol_0.37um_24h	0.0526018	0.709122	112	0.986424
GTEx_Brain_Caudate_basal_ganglia_NEU_BRD.K86786416_10É M_24h	0.0387106	0.709207	205	0.986427
GTEx_Brain_Hypothalamus_NPC_RTI.55_10É M_24h	0.0510226	0.709209	119	0.986427
GTEx_Colon_Sigmoid_HT29_alaproclate_10É M_6h.1	0.0324916	0.709206	290	0.986427
GTEx_Lung_HCC515_BRD.A70311631_10É M_6h	0.0254553	0.709206	471	0.986427
GTEx_Prostate_PC3_trifluridine_3.33um_24h	0.0478441	0.709199	135	0.986427
GTEx_Brain_Anterior_cingulate_cortex_BA24_NPC_GSK.1059615_10.0um_24h	0.0455083	0.70922	149	0.986437
GTEx_Whole_Blood_NOMO1_BRD.K49010888_10É M_6h	0.0271631	0.709224	414	0.986438
GTEx_Whole_Blood_WSUDLCL2_XAV.939_10É M_6h	0.0271642	0.709231	414	0.986444
GTEx_Brain_Cerebellum_NEU_SB.216763_0.04um_24h	0.0291844	0.709236	359	0.986446
GTEx_Breast_Mammary_Tissue_MCF7_proxymetacaine_10É M_6h	0.0323849	0.709239	292	0.986447
GTEx_Breast_Mammary_Tissue_MCF7_celecoxib_10É M_6h.2	0.0323878	0.709256	292	0.986455
GTEx_Breast_Mammary_Tissue_MCF7_BRD.K56593426_5É M_24h	0.0323903	0.709271	292	0.986455
GTEx_Brain_Hypothalamus_NPC_BRD.K74931283_10É M_24h	0.051037	0.709262	119	0.986455
GTEx_Lung_A549_clofazimine_10É M_24h	0.0254641	0.709271	471	0.986455
GTEx_Prostate_PC3_reboxetine_3.33um_24h	0.0478622	0.70927	135	0.986455
GTEx_Prostate_PC3_ursodiol_0.37um_24h	0.0478575	0.709251	135	0.986455
GTEx_Prostate_VCAP_geldanamycin_500nM_6h.4	0.0478611	0.709266	135	0.986455
GTEx_Skin_Not_Sun_Exposed_Suprapubic_A375_sasapyrine_3.33um_24h	0.0260229	0.709252	451	0.986455
GTEx_Prostate_PC3_zofenopril.calcium_1.11um_24h	0.0478635	0.709275	135	0.986457
GTEx_Breast_Mammary_Tissue_MCF7_camptothecin_3.33um_24h	0.0323937	0.709291	292	0.986469
GTEx_Brain_Frontal_Cortex_BA9_NPC_BRD.K39799535_10É M_24h	0.0425787	0.70929	170	0.986469
GTEx_Brain_Hypothalamus_NPC.TAK_semagacestat_10.0um_6h.2	0.0510476	0.709301	119	0.986475
GTEx_Colon_Sigmoid_HT29_voriconazole_1.11um_24h	0.0325078	0.709301	290	0.986475
GTEx_Lung_A549_rizatriptan_10É M_6h.1	0.0254689	0.709307	471	0.986477
GTEx_Prostate_VCAP_ICI.204448_10É M_24h	0.047872	0.709309	135	0.986477
GTEx_Breast_Mammary_Tissue_HS578T_GDC.0879_10É M_6h	0.0323991	0.709322	292	0.986478
GTEx_Breast_Mammary_Tissue_MCF10A_tozasertib_0.37um_3h	0.0324028	0.709344	292	0.986478
GTEx_Breast_Mammary_Tissue_MCF7_roxatidine.acetate_10É M_6h.1	0.0324001	0.709328	292	0.986478
GTEx_Breast_Mammary_Tissue_MCF7_BRD.K46242161_5É M_24h	0.0324253	0.709475	292	0.986478
GTEx_Breast_Mammary_Tissue_MCF7_NVP.AUY922_100nM_24h.1	0.0324313	0.70951	292	0.986478
GTEx_Breast_Mammary_Tissue_MCF7_brivanib_10É M_6h.1	0.032413	0.709403	292	0.986478
GTEx_Breast_Mammary_Tissue_MCF7_SA.1459167_1É M_24h	0.0324326	0.709518	292	0.986478
GTEx_Breast_Mammary_Tissue_MCF7_felbamate_10.0um_24h	0.0324133	0.709405	292	0.986478
GTEx_Breast_Mammary_Tissue_MCF7_pranlukast_10.0um_24h	0.0324278	0.70949	292	0.986478
GTEx_Brain_Hypothalamus_MNEU.E_OTS.167_0.04um_24h	0.0511081	0.709526	119	0.986478
GTEx_Brain_Anterior_cingulate_cortex_BA24_NEU_BRD.K53475565_10É M_24h	0.0455791	0.709514	149	0.986478
GTEx_Brain_Cerebellar_Hemisphere_NEU_BRD.K77793090_10É M_24h	0.0344908	0.709347	258	0.986478
GTEx_Brain_Frontal_Cortex_BA9_NEU_BRD.K57638192_10É M_24h	0.042608	0.70942	170	0.986478
GTEx_Brain_Anterior_cingulate_cortex_BA24_NPC_BRD.K98991361_10É M_24h	0.0455691	0.709472	149	0.986478
GTEx_Brain_Cerebellum_NPC_BRD.K14395638_10É M_24h	0.0292279	0.709518	359	0.986478
GTEx_Brain_Cortex_NPC_KM.03439_10É M_24h	0.0365492	0.709341	230	0.986478
GTEx_Brain_Cortex_NPC_BRD.K87166736_10É M_6h	0.0365709	0.709453	230	0.986478
GTEx_Brain_Frontal_Cortex_BA9_NPC_BRD.K58141791_10É M_24h	0.0426281	0.70951	170	0.986478
GTEx_Brain_Hippocampus_NPC_lestaurtinib_10É M_24h	0.0496296	0.709484	126	0.986478
GTEx_Brain_Cerebellum_NPC_NVP.BGJ398_0.12um_24h	0.0292233	0.709488	359	0.986478
GTEx_Brain_Hippocampus_NPC_MGCD.265_10.0um_24h	0.0495966	0.709358	126	0.986478
GTEx_Brain_Anterior_cingulate_cortex_BA24_NPC.TAK_GSK.J1_10.0um_24h	0.0455573	0.709423	149	0.986478
GTEx_Brain_Anterior_cingulate_cortex_BA24_NPC.TAK_UNC.1215_10.0um_24h	0.0455791	0.709514	149	0.986478
GTEx_Brain_Hippocampus_NPC.TAK_PF.573228_0.37um_24h	0.0496415	0.70953	126	0.986478
GTEx_Brain_Hypothalamus_NPC.TAK_CX.5461_10.0um_24h	0.0511081	0.709526	119	0.986478
GTEx_Colon_Sigmoid_HT29_BRD.K71265179_10É M_24h	0.0325187	0.709364	290	0.986478
GTEx_Colon_Transverse_HT29_BRD.K07398339_10É M_6h	0.0319802	0.709437	300	0.986478
GTEx_Colon_Transverse_HT29_BRD.K62177026_5É M_24h	0.0319731	0.709395	300	0.986478
GTEx_Colon_Transverse_HT29_BRD.K00692337_5É M_24h	0.0319742	0.709402	300	0.986478
GTEx_Small_Intestine_Terminal_Ileum_HT29_BRD.A51666293_10É M_24h	0.0451181	0.709506	152	0.986478
GTEx_Colon_Sigmoid_HT29_S.18986_0.12um_24h	0.0325304	0.709432	290	0.986478
GTEx_Colon_Transverse_HT29_ACY.1215_1.11um_24h	0.0319693	0.709373	300	0.986478
GTEx_Colon_Transverse_HT29_colforsin.daproate_3.33um_24h	0.0319793	0.709432	300	0.986478
GTEx_Colon_Transverse_HT29_acecainide_0.12um_24h	0.0319675	0.709362	300	0.986478
GTEx_Colon_Transverse_HT29_timofibrate_1.11um_24h	0.0319753	0.709409	300	0.986478
GTEx_Colon_Transverse_HT29_imatinib_3.33um_24h.1	0.0319773	0.70942	300	0.986478
GTEx_Small_Intestine_Terminal_Ileum_HT29_darapladib_0.04um_24h	0.0450993	0.709427	152	0.986478
GTEx_Colon_Sigmoid_MDST8_MK.1775_10É M_6h	0.0325428	0.709504	290	0.986478
GTEx_Colon_Sigmoid_SNUC4_AKT.inhibitor.1.2_10É M_6h	0.0325387	0.70948	290	0.986478
GTEx_Colon_Transverse_SW480_CHEMBL.1222381_80É M_6h	0.0319654	0.70935	300	0.986478
GTEx_Spleen_CD34_tamoxifen_1É M_6h	0.0344235	0.709347	259	0.986478
GTEx_Whole_Blood_NOMO1_neratinib_10É M_6h	0.0271799	0.709341	414	0.986478
GTEx_Liver_HEPG2_BRD.K35832492_1.11É M_24h	0.0414153	0.70953	180	0.986478
GTEx_Lung_A549_desoxycortone_10É M_6h	0.0254978	0.709521	471	0.986478
GTEx_Lung_A549_BRD.K47586560_5É M_24h	0.025485	0.709426	471	0.986478
GTEx_Lung_A549_BRD.K01737880_0.12É M_24h	0.0254829	0.709411	471	0.986478
GTEx_Lung_NCIH1836_BMS.754807_10É M_6h	0.0254814	0.7094	471	0.986478
GTEx_Muscle_Skeletal_SKB_clobetasol_10É M_24h.1	0.0247435	0.70952	500	0.986478
GTEx_Muscle_Skeletal_SKL_HG.14.10.04_0.04um_24h	0.0247378	0.709476	500	0.986478
GTEx_Muscle_Skeletal_SKL_dasatinib_1.11um_24h.2	0.0247394	0.709488	500	0.986478
GTEx_Ovary_RMGI_resveratrol_10É M_6h	0.0455497	0.709392	149	0.986478
GTEx_Pancreas_YAPC_MG.132_20.0um_24h.218	0.030822	0.709499	323	0.986478
GTEx_Prostate_PC3_NSC.663284_10É M_6h	0.0479233	0.709511	135	0.986478
GTEx_Prostate_PC3_citalopram_10É M_24h	0.0479135	0.709473	135	0.986478
GTEx_Prostate_PC3_SA.103006_10É M_24h	0.0479208	0.709501	135	0.986478
GTEx_Prostate_PC3_BRD.K20862010_5É M_24h	0.0479159	0.709482	135	0.986478
GTEx_Prostate_VCAP_BRD.K30697829_5É M_24h	0.0478988	0.709415	135	0.986478
GTEx_Skin_Sun_Exposed_Lower_leg_A375_wortmannin_10É M_6h.3	0.0233611	0.709411	560	0.986478
GTEx_Skin_Sun_Exposed_Lower_leg_A375_BRD.K59830209_5É M_24h	0.0233755	0.709527	560	0.986478
GTEx_Skin_Sun_Exposed_Lower_leg_A375_BRD.K10372036_5É M_24h	0.0233547	0.709359	560	0.986478
GTEx_Skin_Sun_Exposed_Lower_leg_A375_BRD.K99875147_5É M_24h	0.0233606	0.709407	560	0.986478
GTEx_Skin_Sun_Exposed_Lower_leg_A375_BRD.K83493571_0.12É M_24h	0.0233643	0.709437	560	0.986478
GTEx_Skin_Not_Sun_Exposed_Suprapubic_A375_4.5.6.7.tetrabromobenzotriazole_25.0um_6h.1	0.0260389	0.709369	451	0.986478
GTEx_Skin_Not_Sun_Exposed_Suprapubic_A375_ICI.185.282_0.37um_24h	0.0260399	0.709375	451	0.986478
GTEx_Skin_Not_Sun_Exposed_Suprapubic_A375_bortezomib_20.0um_24h.183	0.0260352	0.709342	451	0.986478
GTEx_Skin_Sun_Exposed_Lower_leg_A375_EPZ.005687_6.0um_6h.2	0.0233627	0.709424	560	0.986478
GTEx_Skin_Sun_Exposed_Lower_leg_A375_cinepazide_0.04um_24h	0.0233548	0.70936	560	0.986478
GTEx_Uterus_HELA_AZD.7545_0.04um_24h	0.0526915	0.709444	112	0.986478
GTEx_Uterus_HELA_oseltamivir.carboxylate_1.11um_24h	0.0526809	0.709406	112	0.986478
GTEx_Colon_Sigmoid_SNUC5_curcumin_10É M_6h	0.0325484	0.709537	290	0.986479
GTEx_Prostate_VCAP_BRD.K03568952_5É M_24h	0.047933	0.70955	135	0.986479
GTEx_Prostate_VCAP_BRD.K28135985_10É M_6h	0.0479319	0.709546	135	0.986479
GTEx_Skin_Not_Sun_Exposed_Suprapubic_A375_BRD.K26798591_5É M_24h	0.0260636	0.709548	451	0.986479
GTEx_Skin_Not_Sun_Exposed_Suprapubic_A375_trientine_0.04um_24h	0.0260623	0.709538	451	0.986479
GTEx_Skin_Sun_Exposed_Lower_leg_A375_GSK.2110183_2.5um_6h.2	0.023378	0.709548	560	0.986479
GTEx_Liver_HUH7_BRD.K32581454_3É M_24h	0.0414205	0.709553	180	0.986479
GTEx_Breast_Mammary_Tissue_MCF7_BRD.K90004840_5É M_24h	0.0324393	0.709557	292	0.98648
GTEx_Breast_Mammary_Tissue_MCF7_BRD.K77349332_5É M_24h	0.0324403	0.709563	292	0.986484
GTEx_Adipose_Subcutaneous_ASC.C_AT7867_0.37um_24h	0.024753	0.709592	500	0.986487
GTEx_Breast_Mammary_Tissue_MCF7_olaparib_100nM_24h	0.0324421	0.709573	292	0.986487
GTEx_Brain_Caudate_basal_ganglia_NEU_GR.46611_10É M_24h	0.0387883	0.709586	205	0.986487
GTEx_Brain_Caudate_basal_ganglia_NPC_SA.419083_10É M_24h	0.0387977	0.709632	205	0.986487
GTEx_Brain_Cortex_NPC_BRD.K57166447_10É M_24h	0.0366049	0.709629	230	0.986487
GTEx_Brain_Cortex_NPC_aniracetam_10É M_6h	0.0366039	0.709624	230	0.986487
GTEx_Brain_Frontal_Cortex_BA9_NPC_dopamine_10É M_24h	0.042644	0.70958	170	0.986487
GTEx_Brain_Frontal_Cortex_BA9_NPC_BRD.K28083085_10É M_24h	0.0426531	0.709621	170	0.986487
GTEx_Brain_Cerebellum_NPC_quizartinib_0.04um_24h	0.0292383	0.709585	359	0.986487
GTEx_Brain_Frontal_Cortex_BA9_NPC.TAK_tyrphostin.AG.1478_3.33um_24h	0.0426477	0.709596	170	0.986487
GTEx_Colon_Transverse_HT29_hydrocortisone.phosphate_10É M_24h	0.0320111	0.70962	300	0.986487
GTEx_Small_Intestine_Terminal_Ileum_HT29_meclofenamic.acid_10.0um_24h	0.0451403	0.709599	152	0.986487
GTEx_Small_Intestine_Terminal_Ileum_HT29_vandetanib_0.37um_24h.1	0.0451471	0.709628	152	0.986487
GTEx_Cells_EBV-transformed_lymphocytes_THP1_TUL_XXI035_10É M_24h	0.0448444	0.709611	154	0.986487
GTEx_Lung_HCC515_methysergide_10É M_24h	0.0255108	0.709618	471	0.986487
GTEx_Cells_Transformed_fibroblasts_SKL_KIN001.269_10.0um_24h	0.0247769	0.709584	499	0.986487
GTEx_Pancreas_YAPC_prednisone_10.0um_24h	0.030843	0.709628	323	0.986487
GTEx_Prostate_PC3_sirolimus_10É M_6h.1	0.0479452	0.709598	135	0.986487
GTEx_Prostate_PC3_BRD.K44562105_10É M_6h	0.0479476	0.709607	135	0.986487
GTEx_Skin_Not_Sun_Exposed_Suprapubic_A375_vorinostat_100nM_24h.18	0.0260728	0.709615	451	0.986487
GTEx_Uterus_HELA_TTNPB_3.33um_24h	0.052728	0.709576	112	0.986487
GTEx_Adipose_Visceral_Omentum_ASC_GSK.1059615_3.33um_24h	0.0286171	0.709927	376	0.986493
GTEx_Breast_Mammary_Tissue_BT20_JNJ.38877605_1É M_6h	0.0324983	0.709901	292	0.986493
GTEx_Breast_Mammary_Tissue_BT20_HMN.214_500nM_6h	0.0324837	0.709816	292	0.986493
GTEx_Breast_Mammary_Tissue_MCF10A_PI.103_10.0um_24h	0.0324731	0.709754	292	0.986493
GTEx_Breast_Mammary_Tissue_MCF7_protriptyline_10É M_6h	0.0324868	0.709834	292	0.986493
GTEx_Breast_Mammary_Tissue_MCF7_pyrvinium.pamoate_10É M_24h	0.0324969	0.709893	292	0.986493
GTEx_Breast_Mammary_Tissue_MCF7_BRD.K43009525_10É M_6h	0.0324685	0.709727	292	0.986493
GTEx_Breast_Mammary_Tissue_MCF7_sulfacetamide_10É M_24h.1	0.032498	0.709899	292	0.986493
GTEx_Breast_Mammary_Tissue_MCF7_BRD.K74085580_5É M_24h	0.0324759	0.70977	292	0.986493
GTEx_Breast_Mammary_Tissue_MCF7_BRD.K69768745_5É M_24h	0.0325015	0.70992	292	0.986493
GTEx_Breast_Mammary_Tissue_MCF7_BRD.K25899698_5É M_24h	0.032503	0.709928	292	0.986493
GTEx_Breast_Mammary_Tissue_MCF7_BRD.K40951733_5É M_24h	0.0324757	0.709769	292	0.986493
GTEx_Breast_Mammary_Tissue_MCF7_trichostatin.a_3É M_24h.4	0.0324933	0.709872	292	0.986493
GTEx_Breast_Mammary_Tissue_MCF7_aurora.a.inhibitor.i_500nM_24h	0.0324745	0.709762	292	0.986493
GTEx_Breast_Mammary_Tissue_MCF7_JWE.035_1É M_24h	0.0324983	0.709901	292	0.986493
GTEx_Breast_Mammary_Tissue_MCF7_piroxicam_500nM_24h	0.0324778	0.709781	292	0.986493
GTEx_Breast_Mammary_Tissue_MCF7_molsidomine_0.04um_24h	0.0325057	0.709944	292	0.986493
GTEx_Breast_Mammary_Tissue_MCF7_MK.2206_10.0um_24h.1	0.0324626	0.709693	292	0.986493
GTEx_Brain_Anterior_cingulate_cortex_BA24_NEU_BRD.K96477379_10É M_24h	0.0456135	0.709657	149	0.986493
GTEx_Brain_Anterior_cingulate_cortex_BA24_NEU_SA.1921867_10É M_24h	0.0456127	0.709653	149	0.986493
GTEx_Brain_Cerebellum_NEU_2.aminopurine_10É M_24h	0.0292936	0.709943	359	0.986493
GTEx_Brain_Hypothalamus_NEU_PP.1_10É M_24h	0.0511544	0.709697	119	0.986493
GTEx_Brain_Hypothalamus_NEU_gemfibrozil_10É M_24h	0.0512185	0.709935	119	0.986493
GTEx_Brain_Cerebellum_NEU_BRD.K68548958_10.0um_24h	0.029291	0.709926	359	0.986493
GTEx_Brain_Caudate_basal_ganglia_NPC_hydroxychloroquine_10É M_24h	0.0388583	0.709928	205	0.986493
GTEx_Brain_Cerebellar_Hemisphere_NPC_BRD.K52678950_10É M_24h	0.0345652	0.709755	258	0.986493
GTEx_Brain_Cerebellar_Hemisphere_NPC_BRD.U71399930_10É M_24h	0.0345937	0.709911	258	0.986493
GTEx_Brain_Cerebellum_NPC_BRD.K00551481_10É M_24h	0.0292519	0.709673	359	0.986493
GTEx_Brain_Hippocampus_NPC_BRD.K34387287_10É M_24h	0.0496835	0.70969	126	0.986493
GTEx_Brain_Caudate_basal_ganglia_NPC_PF.573228_0.37um_24h	0.0388096	0.70969	205	0.986493
GTEx_Brain_Hippocampus_NPC_dinaciclib_4.5um_6h.1	0.0497405	0.709907	126	0.986493
GTEx_Brain_Putamen_basal_ganglia_NPC_alectinib_3.33um_24h	0.0441523	0.709737	159	0.986493
GTEx_Brain_Cerebellum_NPC.CAS9_A.769662_3.33um_24h	0.0292823	0.70987	359	0.986493
GTEx_Brain_Putamen_basal_ganglia_NPC.CAS9_UNC.1215_10.0um_24h	0.0441523	0.709737	159	0.986493
GTEx_Brain_Anterior_cingulate_cortex_BA24_NPC.TAK_KIN001.055_0.37um_24h	0.0456389	0.709762	149	0.986493
GTEx_Brain_Cerebellum_NPC.TAK_PHA.767491_10.0um_24h	0.0292702	0.709791	359	0.986493
GTEx_Brain_Hypothalamus_NPC.TAK_JNK.IN.5A_1.11um_24h	0.0511544	0.709697	119	0.986493
GTEx_Brain_Nucleus_accumbens_basal_ganglia_NPC.TAK_ginkgetin_5.0um_6h.1	0.0416835	0.70968	178	0.986493
GTEx_Small_Intestine_Terminal_Ileum_AGS_TGX.115_100É M_6h	0.0451694	0.709721	152	0.986493
GTEx_Colon_Transverse_HCT116_cyclosporin.a_10É M_6h	0.0320613	0.709917	300	0.986493
GTEx_Colon_Sigmoid_HT29_raloxifene_0.12É M_24h.3	0.0325938	0.709801	290	0.986493
GTEx_Colon_Transverse_HT29_BRD.K50112803_5É M_24h	0.0320272	0.709715	300	0.986493
GTEx_Colon_Transverse_HT29_BRD.K54048734_5É M_24h	0.0320512	0.709857	300	0.986493
GTEx_Colon_Transverse_HT29_SA.1921085_10É M_24h	0.032037	0.709773	300	0.986493
GTEx_Small_Intestine_Terminal_Ileum_HT29_BRD.K98288062_10É M_6h	0.0451942	0.709825	152	0.986493
GTEx_Small_Intestine_Terminal_Ileum_HT29_BRD.K13673853_5É M_24h	0.0451676	0.709714	152	0.986493
GTEx_Colon_Sigmoid_HT29_ciclesonide_0.04um_24h	0.0325716	0.709671	290	0.986493
GTEx_Colon_Sigmoid_HT29_mozavaptan_0.12um_24h	0.0326119	0.709906	290	0.986493
GTEx_Colon_Sigmoid_HT29_bortezomib_20.0um_24h.266	0.032617	0.709935	290	0.986493
GTEx_Colon_Transverse_HT29_ifenprodil_3.33um_24h	0.0320402	0.709792	300	0.986493
GTEx_Colon_Transverse_HT29_MK.1775_0.04um_24h.1	0.0320535	0.709871	300	0.986493
GTEx_Colon_Transverse_HT29_bortezomib_20.0um_24h.197	0.0320394	0.709788	300	0.986493
GTEx_Colon_Transverse_HT29_cinepazide_3.33um_24h	0.0320372	0.709774	300	0.986493
GTEx_Colon_Transverse_HT29_ribavirin_3.33um_24h	0.0320492	0.709845	300	0.986493
GTEx_Small_Intestine_Terminal_Ileum_HT29_nutlin.3_0.37um_24h	0.0451557	0.709664	152	0.986493
GTEx_Small_Intestine_Terminal_Ileum_HT29_dronedarone_0.04um_24h	0.0452155	0.709915	152	0.986493
GTEx_Small_Intestine_Terminal_Ileum_HT29_ketorolac_1.11um_24h	0.0451514	0.709646	152	0.986493
GTEx_Small_Intestine_Terminal_Ileum_HT29_MLN.0128_1.11um_24h.1	0.0451881	0.7098	152	0.986493
GTEx_Small_Intestine_Terminal_Ileum_HT29_dexamethasone_0.37um_24h	0.0451591	0.709678	152	0.986493
GTEx_Small_Intestine_Terminal_Ileum_HT29_lasalocid_1.11um_24h	0.0451617	0.709689	152	0.986493
GTEx_Small_Intestine_Terminal_Ileum_MDST8_sonidegib_10É M_6h	0.0451933	0.709821	152	0.986493
GTEx_Colon_Transverse_RKO_BRD.A81936046_10É M_6h	0.0320636	0.709931	300	0.986493
GTEx_Cells_EBV-transformed_lymphocytes_CD34_tanespimycin_10.0um_24h.2	0.0448822	0.70977	154	0.986493
GTEx_Cells_EBV-transformed_lymphocytes_JURKAT_MW.SHH.54_500nM_24h.1	0.0449118	0.709895	154	0.986493
GTEx_Cells_EBV-transformed_lymphocytes_SKM1_YK.4279_10É M_6h	0.0448699	0.709719	154	0.986493
GTEx_Cells_EBV-transformed_lymphocytes_SKM1_UK.356618_10É M_6h	0.044892	0.709812	154	0.986493
GTEx_Spleen_U937_2.fluoropalmitic.acid_40É M_6h	0.0344802	0.709658	259	0.986493
GTEx_Liver_HEPG2_CI.976_80É M_6h	0.041477	0.709812	180	0.986493
GTEx_Liver_HEPG2_BRD.K07398339_10É M_6h	0.0414904	0.709873	180	0.986493
GTEx_Lung_A549_KU.C103443N_10É M_24h	0.0255543	0.70994	471	0.986493
GTEx_Lung_A549_pentylenetetrazol_10É M_6h	0.0255558	0.709951	471	0.986493
GTEx_Lung_A549_SA.1463810_5É M_24h	0.0255325	0.709778	471	0.986493
GTEx_Lung_A549_BRD.K43624311_5É M_24h	0.0255476	0.70989	471	0.986493
GTEx_Lung_A549_BRD.K15593941_5É M_24h	0.0255276	0.709742	471	0.986493
GTEx_Lung_A549_BRD.K05649647_3É M_24h	0.0255544	0.709941	471	0.986493
GTEx_Lung_A549_emetine_1É M_24h	0.0255453	0.709873	471	0.986493
GTEx_Lung_HCC515_YM.201636_3.33um_24h	0.0255474	0.709889	471	0.986493
GTEx_Lung_NCIH596_tolazamide_10É M_6h	0.0255195	0.709682	471	0.986493
GTEx_Lung_NCIH596_BRD.K95606637_10É M_6h	0.0255202	0.709687	471	0.986493
GTEx_Pancreas_YAPC_bortezomib_20.0um_24h.54	0.0308885	0.709907	323	0.986493
GTEx_Pancreas_YAPC_bortezomib_20.0um_24h.271	0.0308729	0.709812	323	0.986493
GTEx_Prostate_PC3_naproxol_10É M_24h	0.0480111	0.709858	135	0.986493
GTEx_Prostate_PC3_metoprolol_0.04um_24h	0.0480135	0.709868	135	0.986493
GTEx_Prostate_VCAP_VX.702_10É M_6h	0.047972	0.709704	135	0.986493
GTEx_Prostate_VCAP_BRD.K47277477_5É M_6h	0.0480257	0.709916	135	0.986493
GTEx_Prostate_VCAP_BRD.K78352220_5É M_6h	0.0480037	0.709829	135	0.986493
GTEx_Prostate_VCAP_BRD.K06155953_5É M_24h	0.0479989	0.70981	135	0.986493
GTEx_Prostate_VCAP_BRD.K67433929_5É M_6h	0.0480281	0.709925	135	0.986493
GTEx_Prostate_VCAP_BRD.K35455895_5É M_6h	0.0480135	0.709867	135	0.986493
GTEx_Prostate_VCAP_BRD.K91257617_5É M_6h	0.0479696	0.709694	135	0.986493
GTEx_Prostate_VCAP_trichostatin.a_1É M_24h.5	0.0479769	0.709723	135	0.986493
GTEx_Prostate_VCAP_BRD.K18359792_1É M_24h	0.0480208	0.709896	135	0.986493
GTEx_Skin_Not_Sun_Exposed_Suprapubic_A375_BRD.K07888312_5É M_24h	0.0260905	0.709743	451	0.986493
GTEx_Skin_Sun_Exposed_Lower_leg_A375_nor.binaltorphimine_10É M_6h	0.023423	0.709912	560	0.986493
GTEx_Skin_Sun_Exposed_Lower_leg_A375_BRD.K66633149_5É M_24h	0.023399	0.709718	560	0.986493
GTEx_Skin_Sun_Exposed_Lower_leg_A375_BRD.K96207987_5É M_24h	0.0234063	0.709776	560	0.986493
GTEx_Skin_Sun_Exposed_Lower_leg_A375_colchicine_0.04um_24h	0.0234274	0.709947	560	0.986493
GTEx_Skin_Not_Sun_Exposed_Suprapubic_SKMEL28_BRD.K89692698_100É M_6h	0.0261194	0.709953	451	0.986493
GTEx_Uterus_HELA_fluticasone.propionate_0.12um_24h	0.0527812	0.709766	112	0.986493
GTEx_Breast_Mammary_Tissue_BT20_PD.173074_0.12um_3h	0.0325233	0.710047	292	0.986495
GTEx_Breast_Mammary_Tissue_MCF10A_SAR.245408_0.04um_3h	0.0325169	0.71001	292	0.986495
GTEx_Breast_Mammary_Tissue_MCF7_AZD.8055_500nM_24h	0.0325101	0.70997	292	0.986495
GTEx_Breast_Mammary_Tissue_MCF7_SA.102676_10É M_6h	0.0325162	0.710005	292	0.986495
GTEx_Breast_Mammary_Tissue_MCF7_MG.132_20.0um_24h.202	0.0325165	0.710007	292	0.986495
GTEx_Breast_Mammary_Tissue_MCF7_menadione_3.33um_24h	0.0325178	0.710015	292	0.986495
GTEx_Brain_Hypothalamus_MNEU.E_BGT.226_0.04um_24h	0.0512541	0.710066	119	0.986495
GTEx_Brain_Cerebellar_Hemisphere_NEU_BRD.K41668190_10É M_24h	0.034611	0.710006	258	0.986495
GTEx_Brain_Cortex_NEU_beclomethasone.dipropionate_10É M_24h	0.0366853	0.710045	230	0.986495
GTEx_Brain_Hippocampus_NEU_tacedinaline_10É M_6h.2	0.0497765	0.710045	126	0.986495
GTEx_Brain_Nucleus_accumbens_basal_ganglia_NEU_glucosamine_10É M_6h	0.0417687	0.710066	178	0.986495
GTEx_Brain_Anterior_cingulate_cortex_BA24_NPC_EI.247_10É M_24h	0.0457143	0.710075	149	0.986495
GTEx_Brain_Anterior_cingulate_cortex_BA24_NPC_mefexamide_10É M_24h	0.0457024	0.710026	149	0.986495
GTEx_Brain_Cerebellar_Hemisphere_NPC_ISOX_10É M_24h	0.0346222	0.710067	258	0.986495
GTEx_Brain_Cortex_NPC_BRD.K14095788_10É M_24h	0.0366925	0.710082	230	0.986495
GTEx_Brain_Cortex_NPC_sirolimus_10.0um_24h.1	0.0366764	0.709999	230	0.986495
GTEx_Brain_Cerebellar_Hemisphere_NPC.CAS9_ibrutinib_1.11um_24h	0.034625	0.710082	258	0.986495
GTEx_Brain_Cerebellum_NPC.CAS9_sirolimus_10.0um_24h.2	0.0293044	0.710013	359	0.986495
GTEx_Brain_Putamen_basal_ganglia_NPC.CAS9_SB.239063_0.37um_24h	0.0442166	0.710013	159	0.986495
GTEx_Brain_Caudate_basal_ganglia_NPC.TAK_ginkgetin_5.0um_6h.1	0.0388855	0.71006	205	0.986495
GTEx_Brain_Frontal_Cortex_BA9_NPC.TAK_UNC.1215_10.0um_24h	0.042738	0.709998	170	0.986495
GTEx_Colon_Sigmoid_HT29_BRD.K20490522_10É M_24h	0.0326259	0.709987	290	0.986495
GTEx_Colon_Sigmoid_HT29_motesanib_0.12um_24h	0.0326345	0.710037	290	0.986495
GTEx_Colon_Transverse_HT29_oglemilast_1.11um_24h	0.0320719	0.709979	300	0.986495
GTEx_Colon_Sigmoid_SNU1040_losartan_100É M_6h	0.0326248	0.709981	290	0.986495
GTEx_Colon_Transverse_SNUC5_losartan_100É M_6h	0.032086	0.710063	300	0.986495
GTEx_Liver_HEPG2_bisoprolol_10É M_6h.1	0.0415203	0.710009	180	0.986495
GTEx_Lung_CORL23_BRD.A81936046_10É M_6h	0.0255688	0.710048	471	0.986495
GTEx_Lung_H1299_rosiglitazone_80É M_6h	0.025566	0.710027	471	0.986495
GTEx_Lung_NCIH2073_PP.30_10É M_6h	0.0255661	0.710028	471	0.986495
GTEx_Pancreas_YAPC_glimepiride_0.04um_24h	0.0309021	0.709991	323	0.986495
GTEx_Pancreas_YAPC_CB.10.277..free.acid._3.33um_24h	0.0309108	0.710044	323	0.986495
GTEx_Pancreas_YAPC_eperezolid_0.12um_24h	0.0309154	0.710072	323	0.986495
GTEx_Prostate_PC3_ioversol_10É M_24h	0.0480672	0.71008	135	0.986495
GTEx_Prostate_VCAP_BRD.K95622068_5É M_24h	0.0480611	0.710055	135	0.986495
GTEx_Prostate_VCAP_BRD.K06087483_10É M_6h	0.0480574	0.710041	135	0.986495
GTEx_Skin_Not_Sun_Exposed_Suprapubic_A375_BRD.K74299234_5É M_24h	0.0261211	0.709965	451	0.986495
GTEx_Skin_Not_Sun_Exposed_Suprapubic_A375_BRD.K27296582_5É M_24h	0.0261252	0.709995	451	0.986495
GTEx_Skin_Sun_Exposed_Lower_leg_A375_BRD.K82384352_10É M_6h	0.0234408	0.710055	560	0.986495
GTEx_Uterus_HELA_protriptyline_3.33um_24h	0.0528581	0.710042	112	0.986495
GTEx_Breast_Mammary_Tissue_MCF7_SA.1459173_10É M_6h	0.0325303	0.710088	292	0.986496
GTEx_Uterus_HELA_bortezomib_20.0um_24h.204	0.052871	0.710089	112	0.986496
GTEx_Brain_Hypothalamus_NEU_BRD.K73418978_10É M_24h	0.0512684	0.710119	119	0.986503
GTEx_Brain_Nucleus_accumbens_basal_ganglia_NEU_pazopanib_10É M_24h	0.0417793	0.710115	178	0.986503
GTEx_Brain_Cortex_NPC_BMS.509744_0.37um_24h	0.0366976	0.710108	230	0.986503
GTEx_Brain_Anterior_cingulate_cortex_BA24_NPC.TAK_HG.14.10.04_0.37um_24h	0.0457242	0.710116	149	0.986503
GTEx_Lung_A549_homoharringtonine_500nM_24h	0.0255782	0.710117	471	0.986503
GTEx_Lung_A549_CGP.60474_0.37um_24h.2	0.0255759	0.7101	471	0.986503
GTEx_Prostate_PC3_bitopertin_0.04um_24h	0.0480746	0.710109	135	0.986503
GTEx_Skin_Not_Sun_Exposed_Suprapubic_A375_compounde_0.1um_6h	0.0261425	0.71012	451	0.986503
GTEx_Colon_Transverse_HT29_ifosfamide_0.04um_24h	0.0320974	0.71013	300	0.986509
GTEx_Spleen_CD34_A.66_0.04um_24h	0.0345662	0.71013	259	0.986509
GTEx_Breast_Mammary_Tissue_MCF7_FGIN.1.27_10É M_24h	0.0325392	0.71014	292	0.986513
GTEx_Colon_Sigmoid_HT29_maribavir_10.0um_24h	0.0326519	0.710138	290	0.986513
GTEx_Colon_Transverse_SW948_parthenolide_10É M_6h	0.0320995	0.710143	300	0.986513
GTEx_Brain_Cerebellum_NEU_vanillyl.glycol_10É M_24h	0.0293266	0.710156	359	0.986514
GTEx_Spleen_CD34_MK.1775_0.12um_24h	0.0345708	0.710156	259	0.986514
GTEx_Prostate_PC3_gemifloxacin_3.33um_24h	0.0480866	0.710156	135	0.986514
GTEx_Skin_Not_Sun_Exposed_Suprapubic_A375_BRD.K69569876_10É M_6h	0.0261469	0.710152	451	0.986514
GTEx_Adipose_Subcutaneous_ASC_methantheline_10É M_24h	0.0248281	0.710165	500	0.986522
GTEx_Cells_Transformed_fibroblasts_SKL_MLN.8054_1.11um_24h	0.0248535	0.710169	499	0.986522
GTEx_Breast_Mammary_Tissue_MCF7_ciprofibrate_10É M_6h.1	0.0325454	0.710175	292	0.986523
GTEx_Lung_A549_BRD.K76243603_5É M_24h	0.0255864	0.710178	471	0.986523
GTEx_Lung_CORL23_olaparib_40É M_6h	0.0255866	0.710179	471	0.986523
GTEx_Breast_Mammary_Tissue_MCF7_staurosporine_1.0um_6h.2	0.0325473	0.710187	292	0.986526
GTEx_Liver_PHH_SIB.1893_10É M_24h.1	0.0415594	0.710187	180	0.986526
GTEx_Adipose_Subcutaneous_ASC_daunorubicin_10É M_24h.2	0.0248516	0.710345	500	0.986534
GTEx_Adipose_Subcutaneous_ASC_JQ1...._0.37um_24h.1	0.0248464	0.710306	500	0.986534
GTEx_Breast_Mammary_Tissue_BT20_QL.XII.47_1É M_24h	0.0325742	0.710343	292	0.986534
GTEx_Breast_Mammary_Tissue_HME1_I.BET.762_10.0um_24h	0.0325564	0.710239	292	0.986534
GTEx_Breast_Mammary_Tissue_HS578T_JNJ.38877605_100nM_24h	0.0325507	0.710206	292	0.986534
GTEx_Breast_Mammary_Tissue_HS578T_BI.2536_3.33um_3h	0.0325641	0.710284	292	0.986534
GTEx_Breast_Mammary_Tissue_MCF7_rizatriptan_10É M_6h.1	0.0325777	0.710364	292	0.986534
GTEx_Breast_Mammary_Tissue_MCF7_proadifen_10É M_24h	0.0325577	0.710247	292	0.986534
GTEx_Breast_Mammary_Tissue_MCF7_BRD.K20490522_5É M_24h	0.0325796	0.710375	292	0.986534
GTEx_Breast_Mammary_Tissue_MCF7_daunorubicin_10nM_6h.1	0.0325599	0.71026	292	0.986534
GTEx_Breast_Mammary_Tissue_MCF7_SA.1472514_3É M_24h	0.0325776	0.710363	292	0.986534
GTEx_Breast_Mammary_Tissue_MCF7_cyproterone.acetate_0.12um_24h	0.0325693	0.710314	292	0.986534
GTEx_Breast_Mammary_Tissue_MCF7_hydroxyurea_3.33um_24h	0.0325601	0.710261	292	0.986534
GTEx_Breast_Mammary_Tissue_SKBR3_JNJ.38877605_1É M_6h	0.0325836	0.710398	292	0.986534
GTEx_Brain_Cerebellum_NEU_L.689560_10É M_24h	0.0293395	0.71024	359	0.986534
GTEx_Brain_Cortex_NEU_BRD.K96403486_10É M_24h	0.0367257	0.710254	230	0.986534
GTEx_Brain_Hippocampus_NEU_BRD.K06589444_10É M_24h	0.0498411	0.710291	126	0.986534
GTEx_Brain_Hypothalamus_NEU_eicosatetraynoic.acid_10É M_24h	0.0512968	0.710225	119	0.986534
GTEx_Brain_Putamen_basal_ganglia_NEU_BRD.K43357772_10É M_24h	0.0443046	0.71039	159	0.986534
GTEx_Brain_Frontal_Cortex_BA9_NEU_AZ.20_3.33um_24h	0.0428131	0.710331	170	0.986534
GTEx_Brain_Nucleus_accumbens_basal_ganglia_NEU_UNC.0638_1.11um_24h	0.0418155	0.710279	178	0.986534
GTEx_Brain_Nucleus_accumbens_basal_ganglia_NEU_tranylcypromine_0.37um_24h	0.0418368	0.710376	178	0.986534
GTEx_Brain_Caudate_basal_ganglia_NPC_BRD.K09526594_10É M_24h	0.0389214	0.710235	205	0.986534
GTEx_Brain_Caudate_basal_ganglia_NPC_valproic.acid_10É M_24h	0.038921	0.710233	205	0.986534
GTEx_Brain_Caudate_basal_ganglia_NPC_isonicotinohydroxamic.acid_10É M_24h	0.0389342	0.710298	205	0.986534
GTEx_Brain_Cerebellum_NPC_trap.101_10É M_24h	0.0293424	0.710259	359	0.986534
GTEx_Brain_Hypothalamus_NPC_biotin_10É M_24h	0.0513397	0.710383	119	0.986534
GTEx_Brain_Hypothalamus_NPC_meclizine_10É M_24h	0.0513467	0.710409	119	0.986534
GTEx_Brain_Putamen_basal_ganglia_NPC_fluphenazine_10É M_24h	0.0443084	0.710406	159	0.986534
GTEx_Brain_Anterior_cingulate_cortex_BA24_NPC_RG.4733_3.5um_6h.2	0.0457799	0.710347	149	0.986534
GTEx_Brain_Hypothalamus_NPC_GSK.3.inhibitor.II_3.33um_24h	0.051304	0.710251	119	0.986534
GTEx_Brain_Hypothalamus_NPC_GSK.1059615_10.0um_24h.1	0.0513146	0.71029	119	0.986534
GTEx_Brain_Nucleus_accumbens_basal_ganglia_NPC_everolimus_1.11um_24h	0.0418416	0.710397	178	0.986534
GTEx_Brain_Anterior_cingulate_cortex_BA24_NPC.CAS9_bosutinib_0.12um_24h	0.0457931	0.710402	149	0.986534
GTEx_Brain_Frontal_Cortex_BA9_NPC.CAS9_CX.5461_10.0um_24h	0.0428296	0.710404	170	0.986534
GTEx_Brain_Hippocampus_NPC.CAS9_TPCA.1_0.04um_24h	0.0498485	0.710319	126	0.986534
GTEx_Brain_Cerebellar_Hemisphere_NPC.TAK_mocetinostat_1.11um_24h	0.0346701	0.710329	258	0.986534
GTEx_Colon_Sigmoid_HCT116_geldanamycin_10É M_6h	0.0326737	0.710264	290	0.986534
GTEx_Colon_Transverse_HT29_BRD.A36275421_10É M_6h.1	0.0321334	0.710343	300	0.986534
GTEx_Colon_Transverse_HT29_BRD.K40160468_5É M_24h	0.0321423	0.710395	300	0.986534
GTEx_Colon_Transverse_HT29_BRD.K67498554_5É M_24h	0.0321193	0.71026	300	0.986534
GTEx_Small_Intestine_Terminal_Ileum_HT29_BRD.K63596086_5É M_24h	0.0452975	0.710258	152	0.986534
GTEx_Small_Intestine_Terminal_Ileum_HT29_PD.0325901_0.04um_24h.5	0.0453223	0.710362	152	0.986534
GTEx_Small_Intestine_Terminal_Ileum_LOVO_CD.1530_40É M_6h	0.0453009	0.710273	152	0.986534
GTEx_Colon_Transverse_SNUC4_CD.1530_40É M_6h	0.0321226	0.710279	300	0.986534
GTEx_Cells_EBV-transformed_lymphocytes_U937_geldanamycin_10É M_6h.1	0.0450219	0.71036	154	0.986534
GTEx_Liver_PHH_sappanone.a_10É M_24h	0.0415851	0.710305	180	0.986534
GTEx_Lung_A549_obatoclax_10É M_24h	0.0256119	0.710367	471	0.986534
GTEx_Lung_A549_AZD.7762_10.0um_24h	0.0256175	0.710409	471	0.986534
GTEx_Lung_DV90_CI.976_80É M_6h	0.0256156	0.710394	471	0.986534
GTEx_Lung_HCC515_PSB.1115_10É M_6h	0.0256136	0.71038	471	0.986534
GTEx_Lung_HCC515_ampicillin_10É M_6h	0.0256055	0.710319	471	0.986534
GTEx_Muscle_Skeletal_A673_BRD.K86574132_50É M_6h	0.0248354	0.710221	500	0.986534
GTEx_Muscle_Skeletal_SKB_NVP.TAE684_10É M_24h.1	0.0248556	0.710376	500	0.986534
GTEx_Pancreas_YAPC_vardenafil_3.33um_24h	0.0309563	0.710323	323	0.986534
GTEx_Prostate_PC3_BMS.777607_10.0um_24h	0.0481452	0.710387	135	0.986534
GTEx_Prostate_PC3_selinexor_1.11um_24h	0.0481525	0.710416	135	0.986534
GTEx_Prostate_PC3_ritodrine_3.33um_24h	0.0481476	0.710397	135	0.986534
GTEx_Prostate_PC3_venlafaxine_10.0um_24h	0.0481452	0.710387	135	0.986534
GTEx_Prostate_PC3_valsartan_1.11um_24h	0.0481452	0.710387	135	0.986534
GTEx_Prostate_VCAP_BRD.K96745884_5É M_6h	0.0481525	0.710416	135	0.986534
GTEx_Prostate_VCAP_BRD.K30758351_5É M_24h	0.0481061	0.710233	135	0.986534
GTEx_Skin_Not_Sun_Exposed_Suprapubic_A375_BRD.K36787562_5É M_24h	0.0261753	0.710358	451	0.986534
GTEx_Skin_Not_Sun_Exposed_Suprapubic_A375_AT.9283_0.37É M_24h	0.0261835	0.710417	451	0.986534
GTEx_Skin_Not_Sun_Exposed_Suprapubic_A375_nisoxetine_0.37um_24h	0.0261792	0.710386	451	0.986534
GTEx_Skin_Sun_Exposed_Lower_leg_A375_arbutin_0.37um_24h	0.0234728	0.710315	560	0.986534
GTEx_Skin_Sun_Exposed_Lower_leg_A375_mibefradil_0.37um_24h	0.0234697	0.710289	560	0.986534
GTEx_Uterus_HELA_fluocinolone.acetonide_0.12um_24h	0.0529265	0.710288	112	0.986534
GTEx_Uterus_HELA_golvatinib_10.0um_24h	0.0529478	0.710364	112	0.986534
GTEx_Uterus_HELA_RAF.265_1.11um_24h	0.0529073	0.710219	112	0.986534
GTEx_Brain_Frontal_Cortex_BA9_NEU_BRD.K59805090_10É M_24h	0.0428351	0.710428	170	0.986536
GTEx_Colon_Transverse_HT29_MG.132_20.0um_24h.64	0.0321476	0.710427	300	0.986536
GTEx_Small_Intestine_Terminal_Ileum_HT29_vandetanib_0.12um_24h	0.0453377	0.710427	152	0.986536
GTEx_Prostate_VCAP_pifithrin.alpha_10É M_24h	0.0481562	0.710431	135	0.986536
GTEx_Colon_Transverse_HT29_lasalocid_10É M_24h	0.0321491	0.710435	300	0.986538
GTEx_Lung_NCIH2073_rilmenidine_10É M_6h	0.0256224	0.710445	471	0.986546
GTEx_Brain_Hypothalamus_NEU_warfarin_10É M_24h	0.0513574	0.710449	119	0.986547
GTEx_Adipose_Subcutaneous_ASC.C_JQ1...._0.12um_24h.1	0.024866	0.710455	500	0.986547
GTEx_Colon_Transverse_CL34_BRD.K56411643_10É M_6h	0.0321524	0.710455	300	0.986547
GTEx_Prostate_VCAP_KU.C103885_10É M_24h	0.0481647	0.710464	135	0.986555
GTEx_Colon_Sigmoid_SW480_importazole_60É M_6h	0.0327098	0.710474	290	0.986565
GTEx_Brain_Cerebellum_NPC_SA.1939936_10É M_24h	0.0293767	0.71048	359	0.986568
GTEx_Prostate_PC3_wortmannin_500nM_6h.3	0.0481696	0.710483	135	0.986569
GTEx_Brain_Anterior_cingulate_cortex_BA24_NEU_BRD.K57420195_10É M_24h	0.0458158	0.710496	149	0.986573
GTEx_Colon_Sigmoid_HT29_BRD.K35088115_5É M_24h	0.0327138	0.710497	290	0.986573
GTEx_Lung_HCC515_fludroxycortide_10É M_6h	0.0256294	0.710496	471	0.986573
GTEx_Prostate_VCAP_BRD.K11672081_500nM_24h	0.0481744	0.710503	135	0.986573
GTEx_Skin_Sun_Exposed_Lower_leg_A375_baicalin_10.0um_24h	0.023496	0.710502	560	0.986573
GTEx_Breast_Mammary_Tissue_MCF10A_OSI.027_500nM_24h	0.0326059	0.710528	292	0.986575
GTEx_Breast_Mammary_Tissue_MCF7_ENMD.2076_10É M_24h	0.0326064	0.710531	292	0.986575
GTEx_Brain_Frontal_Cortex_BA9_NEU_BRD.K88569143_10É M_24h	0.0428553	0.710517	170	0.986575
GTEx_Brain_Hippocampus_NEU_BRD.K28154645_10É M_24h	0.0499041	0.71053	126	0.986575
GTEx_Brain_Hypothalamus_NEU_BRD.K62459624_10É M_24h.1	0.0513823	0.710541	119	0.986575
GTEx_Brain_Putamen_basal_ganglia_NEU_BRD.K44494044_10É M_24h	0.0443345	0.710518	159	0.986575
GTEx_Brain_Cerebellar_Hemisphere_NPC_belinostat_3.33um_24h	0.034709	0.710542	258	0.986575
GTEx_Colon_Sigmoid_HT29_BRD.K06541323_5É M_24h	0.0327203	0.710535	290	0.986575
GTEx_Colon_Sigmoid_HT29_pramipexole_0.37um_24h	0.0327199	0.710533	290	0.986575
GTEx_Colon_Sigmoid_HT29_bortezomib_20.0um_24h.215	0.0327211	0.71054	290	0.986575
GTEx_Small_Intestine_Terminal_Ileum_SNU1040_BRD.K41087962_500nM_6h	0.0453607	0.710523	152	0.986575
GTEx_Lung_DV90_mesoridazine_10É M_6h	0.0256318	0.710514	471	0.986575
GTEx_Small_Intestine_Terminal_Ileum_HT29_etodolac_1.11um_24h	0.0453676	0.710552	152	0.98658
GTEx_Pancreas_YAPC_piperidolate_0.12um_24h	0.0309935	0.710551	323	0.98658
GTEx_Small_Intestine_Terminal_Ileum_HT29_BRD.K51475868_5É M_24h	0.0453685	0.710556	152	0.98658
GTEx_Breast_Mammary_Tissue_MCF7_BRD.K06555716_10É M_6h	0.0326132	0.710571	292	0.986582
GTEx_Small_Intestine_Terminal_Ileum_HT29_BRD.K14788918_10É M_6h	0.045371	0.710566	152	0.986582
GTEx_Colon_Transverse_HT29_RG.2833_3.33um_24h	0.0321718	0.710569	300	0.986582
GTEx_Muscle_Skeletal_SKB_cycloheximide_10É M_24h.1	0.0248814	0.710572	500	0.986582
GTEx_Prostate_VCAP_BRD.K53792011_5É M_24h	0.0481915	0.71057	135	0.986582
GTEx_Brain_Putamen_basal_ganglia_NPC.CAS9_MLN.0128_0.37um_24h	0.0443494	0.710582	159	0.986587
GTEx_Lung_A549_mevastatin_10É M_6h	0.0256414	0.710586	471	0.986587
GTEx_Prostate_PC3_cefsulodin_10É M_6h	0.0481952	0.710585	135	0.986587
GTEx_Adipose_Visceral_Omentum_ASC_iniparib_0.37um_24h	0.028764	0.710899	376	0.986588
GTEx_Adipose_Subcutaneous_ASC.C_KU.60019_10.0um_24h	0.0249391	0.711013	500	0.986588
GTEx_Adipose_Visceral_Omentum_ASC.C_KI.20227_3.33um_24h	0.0288083	0.711192	376	0.986588
GTEx_Breast_Mammary_Tissue_HME1_SGI.1776_1.11um_24h	0.0327276	0.711236	292	0.986588
GTEx_Breast_Mammary_Tissue_MCF10A_WZ.3105_1É M_24h	0.0326601	0.710844	292	0.986588
GTEx_Breast_Mammary_Tissue_MCF10A_ibrutinib_1É M_24h	0.0326849	0.710988	292	0.986588
GTEx_Breast_Mammary_Tissue_MCF7_BRD.K41240505_10É M_24h	0.0327286	0.711242	292	0.986588
GTEx_Breast_Mammary_Tissue_MCF7_wortmannin_10É M_24h.11	0.0327073	0.711118	292	0.986588
GTEx_Breast_Mammary_Tissue_MCF7_prothionamide_10É M_24h	0.0326891	0.711013	292	0.986588
GTEx_Breast_Mammary_Tissue_MCF7_BRD.K54906270_10É M_6h.1	0.0326207	0.710614	292	0.986588
GTEx_Breast_Mammary_Tissue_MCF7_BRD.K67601479_5É M_24h	0.0326642	0.710867	292	0.986588
GTEx_Breast_Mammary_Tissue_MCF7_BRD.K04139743_5É M_24h	0.0326295	0.710665	292	0.986588
GTEx_Breast_Mammary_Tissue_MCF7_saracatinib_100nM_24h	0.0326579	0.710831	292	0.986588
GTEx_Breast_Mammary_Tissue_MCF7_WZ.4002_100nM_24h	0.0326266	0.710649	292	0.986588
GTEx_Breast_Mammary_Tissue_MCF7_JNK.9L_500nM_6h	0.0326238	0.710632	292	0.986588
GTEx_Breast_Mammary_Tissue_MCF7_fenretinide_1É M_6h.1	0.0327271	0.711233	292	0.986588
GTEx_Breast_Mammary_Tissue_MCF7_T.0156_10É M_6h.1	0.0327061	0.711111	292	0.986588
GTEx_Breast_Mammary_Tissue_MCF7_YM.201636_1.11um_3h	0.0327248	0.71122	292	0.986588
GTEx_Breast_Mammary_Tissue_MCF7_dinaciclib_1.11um_24h	0.0326665	0.710881	292	0.986588
GTEx_Breast_Mammary_Tissue_MCF7_dacomitinib_10.0um_24h	0.0327141	0.711158	292	0.986588
GTEx_Breast_Mammary_Tissue_MCF7_AT7867_0.37um_24h	0.0326431	0.710745	292	0.986588
GTEx_Breast_Mammary_Tissue_MCF7_etoposide_0.04um_24h	0.0326242	0.710634	292	0.986588
GTEx_Breast_Mammary_Tissue_MCF7_guanaben.acetate_10.0um_24h	0.0327239	0.711214	292	0.986588
GTEx_Breast_Mammary_Tissue_MDAMB231_ZG.10_500nM_24h	0.0326587	0.710835	292	0.986588
GTEx_Brain_Caudate_basal_ganglia_NEU_UGISS.451_10É M_24h	0.0390972	0.711092	205	0.986588
GTEx_Brain_Caudate_basal_ganglia_NEU_BRD.K03006541_10É M_24h	0.0390958	0.711085	205	0.986588
GTEx_Brain_Cerebellar_Hemisphere_NEU_EMF.BCA1.57_10É M_24h	0.0347943	0.711008	258	0.986588
GTEx_Brain_Cerebellar_Hemisphere_NEU_norcyclobenzaprine_10É M_24h	0.0347625	0.710835	258	0.986588
GTEx_Brain_Cerebellar_Hemisphere_NEU_BRD.K90143908_10É M_24h	0.0347838	0.710951	258	0.986588
GTEx_Brain_Cerebellar_Hemisphere_NEU_tetradecylthioacetic.acid_10É M_24h.1	0.0348336	0.711223	258	0.986588
GTEx_Brain_Cerebellum_NEU_BRD.K10906552_10É M_24h	0.0294179	0.710746	359	0.986588
GTEx_Brain_Cerebellum_NEU_entinostat_10É M_24h.1	0.0294282	0.710812	359	0.986588
GTEx_Brain_Cerebellum_NEU_BRD.K90281509_10É M_24h	0.0294597	0.711016	359	0.986588
GTEx_Brain_Cortex_NEU_PD.173074_10É M_24h.1	0.0368606	0.71095	230	0.986588
GTEx_Brain_Cortex_NEU_vorinostat_3É M_24h	0.0368939	0.711122	230	0.986588
GTEx_Brain_Cortex_NEU_BRD.K15241725_10É M_24h	0.0369176	0.711244	230	0.986588
GTEx_Brain_Cortex_NEU_penitrem.a_10É M_24h	0.0368458	0.710874	230	0.986588
GTEx_Brain_Frontal_Cortex_BA9_NEU_BRD.A73847809_10É M_24h	0.0429579	0.710972	170	0.986588
GTEx_Brain_Frontal_Cortex_BA9_NEU_CAY.10585_10É M_24h	0.0429395	0.710891	170	0.986588
GTEx_Brain_Frontal_Cortex_BA9_NEU_U.99194_10É M_24h	0.0428999	0.710715	170	0.986588
GTEx_Brain_Frontal_Cortex_BA9_NEU_zebularine_10É M_24h	0.0429603	0.710983	170	0.986588
GTEx_Brain_Hypothalamus_NEU_BRD.K09068728_10É M_24h	0.0514464	0.710778	119	0.986588
GTEx_Brain_Nucleus_accumbens_basal_ganglia_NEU_BRD.K13060097_10É M_24h	0.0420134	0.711177	178	0.986588
GTEx_Brain_Nucleus_accumbens_basal_ganglia_NEU_BRD.K13195996_10É M_24h	0.0420187	0.711201	178	0.986588
GTEx_Brain_Cerebellar_Hemisphere_NEU_rucaparib_1.11um_24h	0.0347382	0.710702	258	0.986588
GTEx_Brain_Cerebellum_NEU_dinaciclib_1.11um_24h	0.0294881	0.711199	359	0.986588
GTEx_Brain_Cortex_NEU_ponatinib_10.0um_24h	0.0369013	0.71116	230	0.986588
GTEx_Brain_Anterior_cingulate_cortex_BA24_NPC_androstanol_10É M_24h	0.0458802	0.710763	149	0.986588
GTEx_Brain_Caudate_basal_ganglia_NPC_sunitinib_10É M_24h	0.0391206	0.711205	205	0.986588
GTEx_Brain_Cerebellum_NPC_foliosidine_10É M_24h	0.0294515	0.710963	359	0.986588
GTEx_Brain_Cerebellum_NPC_BRD.M25555076_10É M_6h	0.0294564	0.710995	359	0.986588
GTEx_Brain_Cerebellum_NPC_calcifediol_10É M_6h	0.0294166	0.710738	359	0.986588
GTEx_Brain_Frontal_Cortex_BA9_NPC_BRD.K91355947_10É M_24h	0.0429402	0.710894	170	0.986588
GTEx_Brain_Frontal_Cortex_BA9_NPC_apigenin_10É M_24h	0.0429017	0.710723	170	0.986588
GTEx_Brain_Hippocampus_NPC_BRD.K88542532_10É M_24h	0.0499865	0.710844	126	0.986588
GTEx_Brain_Hippocampus_NPC_geldanamycin_1É M_24h.1	0.0500795	0.711198	126	0.986588
GTEx_Brain_Hippocampus_NPC_dibutyryl.cAMP.Na_10É M_6h	0.0500736	0.711176	126	0.986588
GTEx_Brain_Hypothalamus_NPC_motesanib_10É M_24h.1	0.0515337	0.711101	119	0.986588
GTEx_Brain_Hypothalamus_NPC_phentolamine_10É M_24h	0.0514535	0.710804	119	0.986588
GTEx_Brain_Hypothalamus_NPC_BRD.K03006541_10É M_24h	0.0514554	0.710811	119	0.986588
GTEx_Brain_Hypothalamus_NPC_hydroxytacrine.maleate..r.s._10É M_24h	0.0515176	0.711041	119	0.986588
GTEx_Brain_Nucleus_accumbens_basal_ganglia_NPC_wortmannin_10É M_24h	0.0419814	0.711032	178	0.986588
GTEx_Brain_Nucleus_accumbens_basal_ganglia_NPC_geranylgeraniol_10É M_24h	0.0419873	0.711058	178	0.986588
GTEx_Brain_Nucleus_accumbens_basal_ganglia_NPC_ropinirole_10É M_24h	0.041991	0.711075	178	0.986588
GTEx_Brain_Nucleus_accumbens_basal_ganglia_NPC_BRD.K98336812_10É M_6h	0.0420187	0.711201	178	0.986588
GTEx_Brain_Putamen_basal_ganglia_NPC_DASB_10É M_24h	0.0444688	0.711093	159	0.986588
GTEx_Brain_Putamen_basal_ganglia_NPC_TCPOBOP_10É M_6h	0.0444718	0.711106	159	0.986588
GTEx_Brain_Cerebellum_NPC_CGP.60474_0.04um_24h.1	0.0294837	0.711171	359	0.986588
GTEx_Brain_Hippocampus_NPC_SYK.inhibitor_0.04um_24h	0.0500495	0.711084	126	0.986588
GTEx_Brain_Hypothalamus_NPC_TG.101348_8.0um_6h.1	0.0514927	0.710949	119	0.986588
GTEx_Brain_Putamen_basal_ganglia_NPC_rigosertib_0.37um_24h	0.0444285	0.710921	159	0.986588
GTEx_Brain_Anterior_cingulate_cortex_BA24_NPC.CAS9_GSK.1059615_10.0um_24h	0.045862	0.710688	149	0.986588
GTEx_Brain_Cerebellar_Hemisphere_NPC.CAS9_dasatinib_0.37um_24h	0.0348034	0.711058	258	0.986588
GTEx_Brain_Cerebellum_NPC.CAS9_SAR.245409_3.33um_24h	0.0293976	0.710615	359	0.986588
GTEx_Brain_Cerebellum_NPC.CAS9_rebastinib_0.37um_24h	0.0294358	0.710862	359	0.986588
GTEx_Brain_Cerebellum_NPC.CAS9_SB.203580_0.37um_24h	0.0294482	0.710942	359	0.986588
GTEx_Brain_Cortex_NPC.CAS9_OSI.930_0.37um_24h	0.0368835	0.711068	230	0.986588
GTEx_Brain_Frontal_Cortex_BA9_NPC.CAS9_MLN.0128_10.0um_24h	0.0429151	0.710783	170	0.986588
GTEx_Brain_Frontal_Cortex_BA9_NPC.CAS9_BI.2536_0.37um_24h	0.042953	0.71095	170	0.986588
GTEx_Brain_Hypothalamus_NPC.CAS9_doramapimod_0.37um_24h	0.0513984	0.7106	119	0.986588
GTEx_Brain_Nucleus_accumbens_basal_ganglia_NPC.CAS9_everolimus_3.33um_24h	0.0419597	0.710933	178	0.986588
GTEx_Brain_Putamen_basal_ganglia_NPC.CAS9_ZM.447439_10.0um_24h	0.0444673	0.711087	159	0.986588
GTEx_Brain_Anterior_cingulate_cortex_BA24_NPC.TAK_GSK.1059615_10.0um_24h.3	0.0459763	0.711161	149	0.986588
GTEx_Brain_Cerebellar_Hemisphere_NPC.TAK_A.66_0.37um_24h	0.034767	0.710859	258	0.986588
GTEx_Brain_Cortex_NPC.TAK_AGK.2_3.33um_24h	0.0368249	0.710765	230	0.986588
GTEx_Brain_Frontal_Cortex_BA9_NPC.TAK_BS.181_0.12um_24h	0.0429115	0.710767	170	0.986588
GTEx_Brain_Nucleus_accumbens_basal_ganglia_NPC.TAK_KU.60019_0.12um_24h	0.0419123	0.710718	178	0.986588
GTEx_Colon_Sigmoid_CL34_atorvastatin_10É M_6h	0.0327514	0.710716	290	0.986588
GTEx_Colon_Sigmoid_HT115_CAM.9.027.3_10É M_6h	0.0327408	0.710654	290	0.986588
GTEx_Colon_Sigmoid_HT29_BRD.K75887136_5É M_24h	0.0327979	0.710985	290	0.986588
GTEx_Colon_Sigmoid_HT29_BRD.K89386994_5É M_24h	0.0328175	0.711099	290	0.986588
GTEx_Colon_Sigmoid_HT29_BRD.K39507473_5É M_24h	0.0327429	0.710666	290	0.986588
GTEx_Colon_Sigmoid_HT29_BRD.K27493325_5É M_24h	0.0327844	0.710907	290	0.986588
GTEx_Colon_Sigmoid_HT29_BRD.K52643239_5É M_24h	0.0328155	0.711087	290	0.986588
GTEx_Colon_Sigmoid_HT29_BRD.K55692246_5É M_24h	0.0328283	0.711162	290	0.986588
GTEx_Colon_Sigmoid_HT29_BRD.K17890048_10É M_24h	0.0327948	0.710968	290	0.986588
GTEx_Colon_Transverse_HT29_BRD.A21481508_10É M_24h	0.0322101	0.710796	300	0.986588
GTEx_Colon_Transverse_HT29_EMD.386088_10É M_6h.1	0.0322601	0.711091	300	0.986588
GTEx_Colon_Transverse_HT29_BRD.K70590207_5É M_24h	0.0322733	0.711168	300	0.986588
GTEx_Colon_Transverse_HT29_BRD.K54636101_5É M_24h	0.0322099	0.710794	300	0.986588
GTEx_Colon_Transverse_HT29_BRD.K56450018_5É M_24h	0.0322087	0.710788	300	0.986588
GTEx_Colon_Transverse_HT29_BRD.K22166546_5É M_24h	0.0322083	0.710785	300	0.986588
GTEx_Colon_Transverse_HT29_BRD.K73428213_5É M_24h	0.03221	0.710795	300	0.986588
GTEx_Colon_Transverse_HT29_BRD.K07546004_5É M_24h	0.0322248	0.710882	300	0.986588
GTEx_Small_Intestine_Terminal_Ileum_HT29_BRD.K95275773_5É M_24h	0.045512	0.711156	152	0.986588
GTEx_Colon_Sigmoid_HT29_enzastaurin_0.12um_24h	0.0328282	0.711161	290	0.986588
GTEx_Colon_Sigmoid_HT29_PF.04620110_1.11um_24h	0.0327841	0.710906	290	0.986588
GTEx_Colon_Sigmoid_HT29_cyclizine_10.0um_24h	0.0327508	0.710712	290	0.986588
GTEx_Colon_Sigmoid_HT29_baicalin_3.33um_24h	0.032782	0.710893	290	0.986588
GTEx_Colon_Transverse_HT29_benzydamine_0.04um_24h	0.0321923	0.710691	300	0.986588
GTEx_Colon_Transverse_HT29_metronidazole_10.0um_24h	0.032193	0.710694	300	0.986588
GTEx_Colon_Transverse_HT29_delanzomib_0.04um_24h	0.0322601	0.71109	300	0.986588
GTEx_Colon_Transverse_HT29_trilostane_0.04um_24h	0.0321913	0.710685	300	0.986588
GTEx_Colon_Transverse_HT29_D.serine_0.37um_24h	0.0321805	0.710621	300	0.986588
GTEx_Colon_Transverse_HT29_diminazene.aceturate_0.04um_24h	0.0322681	0.711138	300	0.986588
GTEx_Small_Intestine_Terminal_Ileum_HT29_fingolimod_3.33um_24h	0.0455299	0.711231	152	0.986588
GTEx_Small_Intestine_Terminal_Ileum_HT29_digoxin_0.04um_24h	0.0455077	0.711138	152	0.986588
GTEx_Colon_Transverse_MDST8_SKI.II_40É M_6h	0.0322423	0.710986	300	0.986588
GTEx_Small_Intestine_Terminal_Ileum_RKO_amiodarone_10É M_6h	0.0454001	0.710688	152	0.986588
GTEx_Spleen_NOMO1_SRT.1720_10É M_6h	0.0346706	0.710703	259	0.986588
GTEx_Cells_EBV-transformed_lymphocytes_THP1_promethazine_5É M_6h	0.0451483	0.710893	154	0.986588
GTEx_Spleen_U937_tretinoin_10É M_24h	0.0347186	0.710966	259	0.986588
GTEx_Whole_Blood_WSUDLCL2_curcumin_50É M_6h	0.0274239	0.711035	414	0.986588
GTEx_Liver_HEPG2_BRD.K86631041_10É M_6h	0.0417312	0.710971	180	0.986588
GTEx_Liver_HEPG2_belinostat_3.33um_24h	0.0416808	0.710741	180	0.986588
GTEx_Liver_PHH_fluticasone_10É M_24h	0.0417446	0.711032	180	0.986588
GTEx_Liver_PHH_NU.1025_10É M_24h	0.0417266	0.71095	180	0.986588
GTEx_Lung_A549_BRD.K24461445_10É M_24h	0.0256943	0.710977	471	0.986588
GTEx_Lung_A549_BRD.K34495954_10É M_24h	0.0256563	0.710696	471	0.986588
GTEx_Lung_A549_sorafenib_10É M_6h	0.0256588	0.710715	471	0.986588
GTEx_Lung_A549_XMD.1150_10É M_24h	0.0256868	0.710922	471	0.986588
GTEx_Lung_A549_glipizide_10É M_6h.1	0.0257018	0.711033	471	0.986588
GTEx_Lung_A549_BRD.K94479191_5É M_24h	0.0256498	0.710647	471	0.986588
GTEx_Lung_A549_BRD.K50755896_5É M_24h	0.0257174	0.711148	471	0.986588
GTEx_Lung_A549_BRD.K11171096_5É M_24h	0.0257109	0.7111	471	0.986588
GTEx_Lung_A549_BRD.K76820571_5É M_24h	0.0257304	0.711245	471	0.986588
GTEx_Lung_A549_BRD.K16827660_5É M_24h	0.0257036	0.711046	471	0.986588
GTEx_Lung_A549_BRD.K33928422_5É M_24h	0.0257237	0.711195	471	0.986588
GTEx_Lung_A549_BRD.K69510809_5É M_24h	0.0257283	0.711229	471	0.986588
GTEx_Lung_A549_BRD.K72663966_5É M_24h	0.0257279	0.711226	471	0.986588
GTEx_Lung_A549_BRD.K15240833_5É M_24h	0.0257116	0.711105	471	0.986588
GTEx_Lung_A549_veliparib_3É M_24h	0.0256754	0.710837	471	0.986588
GTEx_Lung_HCC515_BRD.K11260407_10É M_6h	0.0256535	0.710675	471	0.986588
GTEx_Lung_HCC515_selumetinib_1É M_6h	0.0256436	0.710602	471	0.986588
GTEx_Lung_HCC515_RAF.265_0.12um_24h	0.0257218	0.71118	471	0.986588
GTEx_Lung_NCIH1694_7b.cis_10É M_6h	0.0257219	0.711181	471	0.986588
GTEx_Lung_NCIH1836_prostaglandin.a1_1É M_6h	0.0257287	0.711232	471	0.986588
GTEx_Lung_NCIH2073_PI.103_10É M_6h	0.0256552	0.710688	471	0.986588
GTEx_Muscle_Skeletal_SKB_sitagliptin_10É M_24h	0.0249246	0.710902	500	0.986588
GTEx_Muscle_Skeletal_SKB_oxybenzone_10É M_24h	0.0249185	0.710856	500	0.986588
GTEx_Ovary_RMUGS_GW.843682X_10É M_6h	0.0459406	0.711013	149	0.986588
GTEx_Pancreas_YAPC_ABT.737_0.04um_24h	0.0310183	0.710703	323	0.986588
GTEx_Pancreas_YAPC_dacinostat_3.33um_24h	0.0310169	0.710695	323	0.986588
GTEx_Pancreas_YAPC_dabigatran.etexilate_10.0um_24h	0.0310974	0.711187	323	0.986588
GTEx_Pancreas_YAPC_meloxicam_0.37um_24h	0.0310738	0.711043	323	0.986588
GTEx_Pancreas_YAPC_MG.132_20.0um_24h.253	0.031046	0.710872	323	0.986588
GTEx_Pancreas_YAPC_carbimazole_10.0um_24h	0.0310759	0.711056	323	0.986588
GTEx_Prostate_PC3_AT.CSC.18_10É M_24h	0.0482891	0.710955	135	0.986588
GTEx_Prostate_PC3_methimazole_10É M_6h.1	0.0482915	0.710964	135	0.986588
GTEx_Prostate_PC3_BRD.K12559526_5É M_24h	0.0483135	0.711051	135	0.986588
GTEx_Prostate_PC3_BRD.K61242732_5É M_24h	0.0482744	0.710897	135	0.986588
GTEx_Prostate_PC3_BRD.K94373667_5É M_24h	0.0482282	0.710714	135	0.986588
GTEx_Prostate_PC3_BRD.K44218307_5É M_24h	0.0482622	0.710849	135	0.986588
GTEx_Prostate_PC3_torin.1_10.0um_24h	0.0482061	0.710628	135	0.986588
GTEx_Prostate_PC3_GSK.461364_0.12um_24h	0.0482232	0.710695	135	0.986588
GTEx_Prostate_PC3_fentiazac_0.12um_24h	0.0483061	0.711022	135	0.986588
GTEx_Prostate_PC3_oxfendazole_3.33um_24h	0.048255	0.71082	135	0.986588
GTEx_Prostate_PC3_ARN.509_1.11um_24h	0.0482099	0.710642	135	0.986588
GTEx_Prostate_PC3_XL.147_0.37um_24h	0.0483549	0.711214	135	0.986588
GTEx_Prostate_VCAP_PD.168077_10É M_24h	0.0482866	0.710945	135	0.986588
GTEx_Prostate_VCAP_BRD.K48924007_10É M_24h	0.0482257	0.710705	135	0.986588
GTEx_Prostate_VCAP_BRD.K94766884_5É M_6h	0.0481978	0.710595	135	0.986588
GTEx_Prostate_VCAP_BRD.K71205264_5É M_24h	0.0483427	0.711166	135	0.986588
GTEx_Prostate_VCAP_BRD.K12362628_5É M_24h	0.0483452	0.711176	135	0.986588
GTEx_Prostate_VCAP_BRD.K89079417_5É M_6h	0.0482671	0.710868	135	0.986588
GTEx_Prostate_VCAP_BRD.K57589644_5É M_24h	0.0482427	0.710772	135	0.986588
GTEx_Prostate_VCAP_BRD.K71424888_10É M_6h	0.0483281	0.711108	135	0.986588
GTEx_Skin_Not_Sun_Exposed_Suprapubic_A375_prednisolone.acetate_10É M_6h	0.026214	0.710639	451	0.986588
GTEx_Skin_Not_Sun_Exposed_Suprapubic_A375_CHEMBL.399379_80É M_6h	0.0262225	0.7107	451	0.986588
GTEx_Skin_Not_Sun_Exposed_Suprapubic_A375_BRD.K73674426_5É M_24h	0.0262536	0.710925	451	0.986588
GTEx_Skin_Not_Sun_Exposed_Suprapubic_A375_BRD.K60879194_5É M_24h	0.0262337	0.710781	451	0.986588
GTEx_Skin_Not_Sun_Exposed_Suprapubic_A375_BRD.K69330446_5É M_24h	0.0262548	0.710934	451	0.986588
GTEx_Skin_Not_Sun_Exposed_Suprapubic_A375_BRD.K35558120_5É M_24h	0.0262606	0.710976	451	0.986588
GTEx_Skin_Not_Sun_Exposed_Suprapubic_A375_BRD.K61753121_5É M_24h	0.0262748	0.711079	451	0.986588
GTEx_Skin_Not_Sun_Exposed_Suprapubic_A375_BRD.K11533227_0.12É M_24h	0.0262308	0.71076	451	0.986588
GTEx_Skin_Sun_Exposed_Lower_leg_A375_piribedil_10É M_6h.1	0.0235207	0.710701	560	0.986588
GTEx_Skin_Sun_Exposed_Lower_leg_A375_BRD.K43357772_5É M_24h	0.0235516	0.710951	560	0.986588
GTEx_Skin_Sun_Exposed_Lower_leg_A375_BRD.K07522124_5É M_24h	0.0235653	0.711061	560	0.986588
GTEx_Skin_Sun_Exposed_Lower_leg_A375_BRD.K43624963_5É M_24h	0.0235133	0.710642	560	0.986588
GTEx_Skin_Sun_Exposed_Lower_leg_A375_BRD.K06163572_5É M_24h	0.0235713	0.711109	560	0.986588
GTEx_Skin_Sun_Exposed_Lower_leg_A375_troglitazone_10É M_24h.2	0.0235379	0.71084	560	0.986588
GTEx_Skin_Sun_Exposed_Lower_leg_A375_oxetane_10É M_24h	0.023557	0.710995	560	0.986588
GTEx_Skin_Not_Sun_Exposed_Suprapubic_A375_GSK.1059615_3.33um_24h.1	0.0262496	0.710896	451	0.986588
GTEx_Skin_Not_Sun_Exposed_Suprapubic_A375_olaparib_0.04um_24h.2	0.0262771	0.711096	451	0.986588
GTEx_Skin_Sun_Exposed_Lower_leg_A375_geldanamycin_10.0um_24h.1	0.0235335	0.710805	560	0.986588
GTEx_Skin_Sun_Exposed_Lower_leg_A375_AZ.628_0.04um_24h	0.0235666	0.711072	560	0.986588
GTEx_Skin_Sun_Exposed_Lower_leg_A375_compounde_0.1um_6h	0.0235391	0.71085	560	0.986588
GTEx_Skin_Sun_Exposed_Lower_leg_A375_dolutegravir_0.37um_24h	0.023587	0.711236	560	0.986588
GTEx_Skin_Sun_Exposed_Lower_leg_A375_valdecoxib_3.33um_24h	0.023535	0.710817	560	0.986588
GTEx_Skin_Sun_Exposed_Lower_leg_A375_dinoprost_1.11um_24h	0.0235288	0.710767	560	0.986588
GTEx_Skin_Sun_Exposed_Lower_leg_A375_lopinavir_10.0um_24h	0.0235532	0.710963	560	0.986588
GTEx_Skin_Sun_Exposed_Lower_leg_A375_dihydroergocristine_1.11um_24h	0.0235509	0.710945	560	0.986588
GTEx_Uterus_HELA_olaparib_3.33um_24h	0.0531699	0.711161	112	0.986588
GTEx_Uterus_HELA_paracetamol_1.11um_24h	0.0530204	0.710625	112	0.986588
GTEx_Uterus_HELA_diclofensine_3.33um_24h	0.0531827	0.711207	112	0.986588
GTEx_Uterus_HELA_manumycin.a_10.0um_24h	0.0530739	0.710817	112	0.986588
GTEx_Adipose_Subcutaneous_ASC_WZ.3105_10É M_24h	0.0249712	0.711258	500	0.986593
GTEx_Breast_Mammary_Tissue_SKBR3_AS.601245_1É M_6h	0.0327334	0.71127	292	0.986593
GTEx_Brain_Cerebellar_Hemisphere_NEU_bisindolylmaleimide.ix_10É M_24h	0.0348418	0.711268	258	0.986593
GTEx_Brain_Anterior_cingulate_cortex_BA24_NPC_BG.1016_10É M_6h	0.0460017	0.711267	149	0.986593
GTEx_Brain_Cortex_NPC_BG.1027_10É M_24h	0.0369228	0.711271	230	0.986593
GTEx_Colon_Sigmoid_HT29_preladenant_0.37um_24h	0.032846	0.711264	290	0.986593
GTEx_Colon_Sigmoid_HT29_levamisole_3.33um_24h	0.0328471	0.711271	290	0.986593
GTEx_Breast_Mammary_Tissue_MCF7_vernakalant_10.0um_24h	0.0327375	0.711294	292	0.986613
GTEx_Brain_Frontal_Cortex_BA9_NEU_BRD.K92993117_10É M_24h	0.0430293	0.711288	170	0.986613
GTEx_Lung_A549_BGT.226_0.12um_24h	0.0257372	0.711294	471	0.986613
GTEx_Brain_Hippocampus_NEU_KM.03439_10É M_24h	0.0501065	0.711301	126	0.986617
GTEx_Lung_SKLU1_PD.98059_10É M_6h	0.0257386	0.711305	471	0.986618
GTEx_Breast_Mammary_Tissue_MCF7_KN.93_0.1um_6h.1	0.0327404	0.711311	292	0.986622
GTEx_Lung_HCC515_AZD.7762_0.04um_24h	0.0257405	0.711319	471	0.986625
GTEx_Skin_Not_Sun_Exposed_Suprapubic_A375_BRD.K23319301_5É M_24h	0.0263076	0.711317	451	0.986625
GTEx_Breast_Mammary_Tissue_MCF7_SA.1472702_5É M_24h	0.0327447	0.711336	292	0.986625
GTEx_Breast_Mammary_Tissue_MCF7_mebendazole_20É M_6h	0.0327434	0.711328	292	0.986625
GTEx_Brain_Cerebellum_NEU_ISOX_10É M_6h	0.0295097	0.711339	359	0.986625
GTEx_Brain_Anterior_cingulate_cortex_BA24_NPC.TAK_JNK.IN.5A_1.11um_24h	0.0460199	0.711342	149	0.986625
GTEx_Liver_HEPG2_procaterol_10É M_6h	0.0418125	0.711342	180	0.986625
GTEx_Lung_NCIH2073_BMS.536924_10É M_6h	0.0257426	0.711334	471	0.986625
GTEx_Skin_Not_Sun_Exposed_Suprapubic_A375_PSH.026_10É M_24h	0.0263087	0.711325	451	0.986625
GTEx_Breast_Mammary_Tissue_MCF7_hispidin_10É M_6h.1	0.0327476	0.711353	292	0.986636
GTEx_Prostate_PC3_ixazomib_10É M_24h	0.0483915	0.711358	135	0.986639
GTEx_Colon_Transverse_HT29_BRD.K11533227_10É M_24h	0.0323061	0.711362	300	0.98664
GTEx_Colon_Transverse_HT29_cepharanthine_0.04um_24h	0.0323081	0.711374	300	0.986651
GTEx_Lung_NCIH1836_losartan_100É M_6h	0.0257482	0.711376	471	0.986651
GTEx_Brain_Hypothalamus_NPC_ephedrine_10É M_6h	0.0516103	0.711384	119	0.986656
GTEx_Lung_A549_noreleagnine_10É M_6h	0.0257496	0.711386	471	0.986656
GTEx_Brain_Frontal_Cortex_BA9_NEU_BRD.K89824424_10É M_24h	0.0430544	0.711399	170	0.986661
GTEx_Small_Intestine_Terminal_Ileum_HT29_BRD.K51134784_5É M_24h	0.0455701	0.711399	152	0.986661
GTEx_Lung_A549_cinchonine_10É M_24h	0.0257509	0.711396	471	0.986661
GTEx_Uterus_HELA_tedizolid_0.12um_24h	0.0532382	0.711405	112	0.986665
GTEx_Brain_Hypothalamus_NEU_BRD.K11169037_10É M_24h	0.0516173	0.711409	119	0.986666
GTEx_Brain_Hypothalamus_NEU_sirtinol_10É M_24h	0.0516209	0.711423	119	0.986666
GTEx_Brain_Nucleus_accumbens_basal_ganglia_NPC.CAS9_AZ.20_0.04um_24h	0.0420677	0.711423	178	0.986666
GTEx_Pancreas_YAPC_MG.132_20.0um_24h.125	0.0311348	0.711416	323	0.986666
GTEx_Prostate_PC3_BRD.K46707636_10É M_24h	0.0484086	0.711425	135	0.986666
GTEx_Skin_Sun_Exposed_Lower_leg_A375_bisindolylmaleimide_0.37um_24h	0.0236102	0.711424	560	0.986666
GTEx_Adipose_Visceral_Omentum_ASC_lenalidomide_10É M_24h	0.0288489	0.71146	376	0.986672
GTEx_Breast_Mammary_Tissue_MCF7_wortmannin_10É M_6h.20	0.0327683	0.711473	292	0.986672
GTEx_Brain_Anterior_cingulate_cortex_BA24_NEU_usnic.acid_10É M_24h	0.0460489	0.711462	149	0.986672
GTEx_Brain_Putamen_basal_ganglia_NEU_BG.1021_10É M_24h	0.0445494	0.711438	159	0.986672
GTEx_Colon_Sigmoid_HT29_BRD.K42107428_10É M_24h	0.0328819	0.711472	290	0.986672
GTEx_Small_Intestine_Terminal_Ileum_HT29_BRD.K68657207_5É M_24h	0.045588	0.711474	152	0.986672
GTEx_Liver_HEPG2_BRD.K00390580_10É M_6h	0.0418372	0.711454	180	0.986672
GTEx_Ovary_RMUGS_glibenclamide_10É M_6h	0.0460512	0.711472	149	0.986672
GTEx_Pancreas_YAPC_adoprazine_10.0um_24h	0.0311428	0.711465	323	0.986672
GTEx_Prostate_PC3_BRD.K60636255_5É M_24h	0.0484135	0.711445	135	0.986672
GTEx_Prostate_VCAP_BRD.K00313977_10É M_24h	0.0484159	0.711454	135	0.986672
GTEx_Prostate_VCAP_SA.1472734_5É M_6h	0.048411	0.711435	135	0.986672
GTEx_Prostate_VCAP_BRD.K94373667_5É M_6h	0.0484183	0.711464	135	0.986672
GTEx_Skin_Sun_Exposed_Lower_leg_A375_trilostane_0.37um_24h	0.0236124	0.711441	560	0.986672
GTEx_Brain_Hypothalamus_NPC_JS.K_10É M_24h	0.0516387	0.711488	119	0.986683
GTEx_Colon_Sigmoid_HT29_BRD.K43721143_5É M_24h	0.0328848	0.711489	290	0.986683
GTEx_Adipose_Visceral_Omentum_ASC_MW.A1.2_10É M_24h	0.0288563	0.711508	376	0.98669
GTEx_Breast_Mammary_Tissue_MCF10A_linifanib_3.33um_3h	0.0327772	0.711525	292	0.98669
GTEx_Brain_Caudate_basal_ganglia_NEU_BRD.K96167523_10É M_24h	0.0391933	0.711559	205	0.98669
GTEx_Brain_Cerebellum_NEU_BRD.K01608965_10É M_24h	0.0295444	0.711563	359	0.98669
GTEx_Brain_Cortex_NEU_BRD.K70711508_10É M_24h	0.0369733	0.711531	230	0.98669
GTEx_Small_Intestine_Terminal_Ileum_AGS_parthenolide_10É M_6h	0.0456016	0.711531	152	0.98669
GTEx_Colon_Sigmoid_HT29_TG.101348_0.12um_24h	0.0328966	0.711557	290	0.98669
GTEx_Colon_Transverse_HT29_telmisartan_1.11um_24h	0.032331	0.711509	300	0.98669
GTEx_Small_Intestine_Terminal_Ileum_HT29_racecadotril_10.0um_24h	0.0455982	0.711517	152	0.98669
GTEx_Colon_Transverse_NCIH508_itraconazole_10É M_6h	0.0323404	0.711564	300	0.98669
GTEx_Ovary_EFO27_thapsigargin_10É M_6h	0.046073	0.711562	149	0.98669
GTEx_Ovary_RMUGS_bortezomib_10nM_6h	0.0460713	0.711555	149	0.98669
GTEx_Prostate_VCAP_BRD.K41888384_5É M_6h	0.0484379	0.711541	135	0.98669
GTEx_Skin_Sun_Exposed_Lower_leg_A375_BRD.K17754811_10É M_6h	0.0236245	0.711539	560	0.98669
GTEx_Skin_Sun_Exposed_Lower_leg_A375_BRD.K93158953_5É M_24h	0.0236236	0.711532	560	0.98669
GTEx_Skin_Sun_Exposed_Lower_leg_A375_BRD.K18512301_5É M_24h	0.023622	0.711519	560	0.98669
GTEx_Skin_Sun_Exposed_Lower_leg_A375_BRD.K49831518_5É M_24h	0.023622	0.711519	560	0.98669
GTEx_Skin_Sun_Exposed_Lower_leg_A375_BRD.K99660708_5É M_24h	0.0236213	0.711513	560	0.98669
GTEx_Skin_Not_Sun_Exposed_Suprapubic_A375_sirolimus_0.12um_24h	0.0263418	0.711564	451	0.98669
GTEx_Skin_Not_Sun_Exposed_Suprapubic_A375_ledipasvir_1.11um_24h	0.0263377	0.711534	451	0.98669
GTEx_Skin_Sun_Exposed_Lower_leg_A375_PF.02545920_10.0um_24h	0.0236256	0.711548	560	0.98669
GTEx_Skin_Sun_Exposed_Lower_leg_A375_bitopertin_0.37um_24h	0.0236214	0.711514	560	0.98669
GTEx_Breast_Mammary_Tissue_MCF7_SB.225002_10É M_24h.1	0.03279	0.711599	292	0.986701
GTEx_Breast_Mammary_Tissue_MCF7_bortezomib_20.0um_24h.218	0.0327871	0.711582	292	0.986701
GTEx_Brain_Cerebellar_Hemisphere_NEU_VE.821_1.11um_24h	0.0348998	0.711585	258	0.986701
GTEx_Colon_Sigmoid_HT29_BRD.K67319066_5É M_24h	0.0329036	0.711598	290	0.986701
GTEx_Lung_A549_BRD.A55565369_10É M_24h	0.0257776	0.711594	471	0.986701
GTEx_Lung_A549_BRD.K22384978_10É M_24h	0.0257775	0.711592	471	0.986701
GTEx_Lung_A549_BRD.K01055635_5É M_24h	0.0257786	0.711601	471	0.986701
GTEx_Prostate_PC3_darunavir_0.12um_24h	0.0484476	0.711579	135	0.986701
GTEx_Skin_Sun_Exposed_Lower_leg_A375_BRD.K95080525_10É M_6h	0.0236322	0.711601	560	0.986701
GTEx_Prostate_PC3_BRD.K05994859_5É M_24h	0.048455	0.711608	135	0.986707
GTEx_Breast_Mammary_Tissue_MCF7_vorinostat_10É M_24h.9	0.0327943	0.711624	292	0.986707
GTEx_Colon_Transverse_HT29_SB.705498_0.12um_24h	0.0323498	0.711619	300	0.986707
GTEx_Small_Intestine_Terminal_Ileum_SW480_2.fluoropalmitic.acid_40É M_6h	0.0456222	0.711617	152	0.986707
GTEx_Skin_Sun_Exposed_Lower_leg_A375_maraviroc_0.12um_24h	0.023635	0.711624	560	0.986707
GTEx_Uterus_HELA_felbinac_0.37um_24h	0.053298	0.71162	112	0.986707
GTEx_Breast_Mammary_Tissue_MDAMB231_sorafenib_0.37um_3h	0.0327982	0.711647	292	0.986708
GTEx_Breast_Mammary_Tissue_SKBR3_GSK.1059615_1É M_24h	0.0327987	0.71165	292	0.986708
GTEx_Brain_Hypothalamus_NPC_ubenimex_10É M_24h	0.0516815	0.711647	119	0.986708
GTEx_Brain_Nucleus_accumbens_basal_ganglia_NPC.CAS9_GSK.1070916_1.11um_24h	0.0421155	0.711639	178	0.986708
GTEx_Colon_Sigmoid_HT29_BRD.K05132143_5É M_24h	0.0329132	0.711653	290	0.986708
GTEx_Lung_HCC515_naftidrofuryl_10É M_24h	0.0257834	0.711637	471	0.986708
GTEx_Pancreas_YAPC_mestinon_0.04um_24h	0.0311705	0.711635	323	0.986708
GTEx_Skin_Not_Sun_Exposed_Suprapubic_A375_ethinylestradiol_10É M_6h	0.0263526	0.711642	451	0.986708
GTEx_Skin_Not_Sun_Exposed_Suprapubic_A375_BRD.K16329066_5É M_24h	0.0263543	0.711654	451	0.986708
GTEx_Breast_Mammary_Tissue_MCF7_BRD.K99423120_10É M_24h	0.0328004	0.711659	292	0.986711
GTEx_Breast_Mammary_Tissue_MCF7_sirolimus_100nM_6h.1	0.032805	0.711686	292	0.986716
GTEx_Brain_Anterior_cingulate_cortex_BA24_NEU_SR.142948_10É M_24h	0.0461043	0.711691	149	0.986716
GTEx_Brain_Nucleus_accumbens_basal_ganglia_NEU_BRD.K80169513_10É M_24h	0.0421257	0.711685	178	0.986716
GTEx_Brain_Hippocampus_NEU_BI.2536_0.04um_24h	0.0502085	0.711689	126	0.986716
GTEx_Colon_Transverse_HT29_BRD.K22643697_5É M_24h	0.0323592	0.711675	300	0.986716
GTEx_Colon_Transverse_HT29_tacedinaline_10.0um_24h	0.0323625	0.711694	300	0.986716
GTEx_Lung_A549_BRD.K68833544_10É M_6h	0.0257893	0.71168	471	0.986716
GTEx_Lung_A549_foretinib_3.33um_24h	0.0257913	0.711695	471	0.986716
GTEx_Prostate_VCAP_VAMA.37_10É M_24h	0.0484733	0.71168	135	0.986716
GTEx_Skin_Not_Sun_Exposed_Suprapubic_A375_cycloheximide_10É M_6h.2	0.0263581	0.711682	451	0.986716
GTEx_Breast_Mammary_Tissue_MCF7_apocynin_10.0um_24h	0.0328081	0.711704	292	0.98672
GTEx_Colon_Sigmoid_HT29_BRD.K23319301_10É M_24h	0.0329215	0.711702	290	0.98672
GTEx_Brain_Frontal_Cortex_BA9_NEU_BRD.K05778745_10É M_24h	0.0431246	0.71171	170	0.986724
GTEx_Brain_Putamen_basal_ganglia_NPC.CAS9_JWE.035_1.11um_24h	0.0446136	0.711713	159	0.986724
GTEx_Breast_Mammary_Tissue_MCF7_thioridazine_10.0um_24h	0.0328168	0.711755	292	0.986724
GTEx_Brain_Anterior_cingulate_cortex_BA24_MNEU.E_everolimus_3.33um_24h	0.0461196	0.711755	149	0.986724
GTEx_Brain_Cerebellar_Hemisphere_NEU_oxamflatin_10É M_6h	0.0349326	0.711765	258	0.986724
GTEx_Brain_Cerebellum_NPC_bosutinib_0.37um_24h	0.0295702	0.711729	359	0.986724
GTEx_Colon_Sigmoid_CL34_TW.37_10É M_6h	0.0329325	0.711765	290	0.986724
GTEx_Small_Intestine_Terminal_Ileum_HT29_genistein_10É M_6h.1	0.045658	0.711767	152	0.986724
GTEx_Spleen_THP1_MW.STK33.2B_100nM_24h	0.0348635	0.711759	259	0.986724
GTEx_Lung_A549_BRD.K35254025_10É M_6h	0.0257975	0.71174	471	0.986724
GTEx_Lung_NCIH596_loperamide_10É M_6h	0.0258013	0.711769	471	0.986724
GTEx_Prostate_PC3_gelsemine_10É M_6h	0.0484842	0.711723	135	0.986724
GTEx_Prostate_PC3_tropisetron_10É M_24h.3	0.0484964	0.711771	135	0.986724
GTEx_Prostate_PC3_BRD.K10846668_10É M_24h	0.0484891	0.711742	135	0.986724
GTEx_Prostate_VCAP_BRD.A18411371_10É M_24h	0.0484866	0.711733	135	0.986724
GTEx_Prostate_VCAP_geldanamycin_1É M_24h.4	0.0484855	0.711728	135	0.986724
GTEx_Skin_Not_Sun_Exposed_Suprapubic_A375_propylthiouracil_1.11um_24h	0.0263632	0.711718	451	0.986724
GTEx_Skin_Not_Sun_Exposed_Suprapubic_A375_istaroxime_0.04um_24h	0.0263691	0.711761	451	0.986724
GTEx_Skin_Not_Sun_Exposed_Suprapubic_SKMEL1_SB.225002_10É M_6h	0.0263689	0.71176	451	0.986724
GTEx_Skin_Not_Sun_Exposed_Suprapubic_SKMEL28_CAY.10594_20É M_6h	0.0263703	0.71177	451	0.986724
GTEx_Liver_HEPG2_phenacetin_10É M_6h.1	0.0419082	0.711778	180	0.986729
GTEx_Brain_Frontal_Cortex_BA9_NEU_bisindolylmaleimide_10É M_6h	0.0431423	0.711788	170	0.986731
GTEx_Liver_PHH_BRD.K42091312_10É M_24h	0.0419112	0.711792	180	0.986731
GTEx_Lung_A549_lisuride_10É M_6h	0.0258043	0.711791	471	0.986731
GTEx_Skin_Sun_Exposed_Lower_leg_A375_BRD.K63308290_10É M_6h	0.0236552	0.711787	560	0.986731
GTEx_Brain_Frontal_Cortex_BA9_NEU_AZ.20_10.0um_24h	0.0431442	0.711797	170	0.986733
GTEx_Brain_Nucleus_accumbens_basal_ganglia_NEU_Ro.19.4605_10É M_24h	0.0421554	0.71182	178	0.986743
GTEx_Brain_Cortex_NPC_triciribine_10É M_24h	0.0370296	0.711821	230	0.986743
GTEx_Brain_Putamen_basal_ganglia_NPC_SC.10_10É M_24h	0.0446405	0.711828	159	0.986743
GTEx_Colon_Sigmoid_HT29_apremilast_3.33um_24h	0.0329412	0.711816	290	0.986743
GTEx_Muscle_Skeletal_SKL_tyrphostin.AG.1478_3.33um_24h	0.0250452	0.711822	500	0.986743
GTEx_Prostate_VCAP_BRD.K78913846_5É M_6h	0.0485111	0.711829	135	0.986743
GTEx_Prostate_VCAP_BRD.K23396987_5É M_6h	0.048511	0.711829	135	0.986743
GTEx_Skin_Not_Sun_Exposed_Suprapubic_A375_BRD.K81641277_5É M_24h	0.0263784	0.711828	451	0.986743
GTEx_Brain_Hippocampus_NPC_sirolimus_10É M_24h.1	0.0502475	0.711837	126	0.986749
GTEx_Pancreas_YAPC_bortezomib_20.0um_24h.48	0.0312059	0.711851	323	0.98676
GTEx_Skin_Sun_Exposed_Lower_leg_A375_tiabendazole_0.37um_24h	0.0236628	0.711848	560	0.98676
GTEx_Prostate_PC3_BRD.M44900776_5É M_24h	0.0485183	0.711857	135	0.986762
GTEx_Skin_Not_Sun_Exposed_Suprapubic_A375_BRD.K19203549_5É M_24h	0.0263826	0.711859	451	0.986762
GTEx_Breast_Mammary_Tissue_MCF7_BRD.K25608435_10É M_6h	0.0328384	0.711881	292	0.986765
GTEx_Brain_Hypothalamus_NEU_torin.2_10É M_24h	0.0517421	0.71187	119	0.986765
GTEx_Brain_Nucleus_accumbens_basal_ganglia_NEU_mevastatin_10É M_24h	0.0421698	0.711885	178	0.986765
GTEx_Brain_Frontal_Cortex_BA9_NPC.TAK_PF.03758309_0.04um_24h	0.0431618	0.711875	170	0.986765
GTEx_Small_Intestine_Terminal_Ileum_HT29_ENMD.2076_0.12um_24h	0.0456854	0.711881	152	0.986765
GTEx_Lung_A549_FTI.276_1É M_6h	0.0258153	0.711872	471	0.986765
GTEx_Prostate_PC3_naproxen_10.0um_24h	0.0485208	0.711867	135	0.986765
GTEx_Prostate_PC3_tipifarnib.P2_0.37um_24h	0.0485256	0.711886	135	0.986765
GTEx_Skin_Sun_Exposed_Lower_leg_A375_niacin_0.37um_24h	0.023668	0.71189	560	0.986765
GTEx_Breast_Mammary_Tissue_MCF7_BRD.K71970656_10É M_24h	0.0328447	0.711917	292	0.986765
GTEx_Breast_Mammary_Tissue_MCF7_berberine_0.12um_24h	0.032845	0.711919	292	0.986765
GTEx_Brain_Hippocampus_NPC.TAK_MLN.8054_1.11um_24h	0.0502656	0.711905	126	0.986765
GTEx_Small_Intestine_Terminal_Ileum_HT29_BRD.K59308946_5É M_24h	0.0456905	0.711903	152	0.986765
GTEx_Colon_Transverse_HT29_pimavanserin_0.37um_24h	0.0323979	0.711903	300	0.986765
GTEx_Lung_A549_BRD.K37141476_10É M_6h	0.0258199	0.711906	471	0.986765
GTEx_Prostate_VCAP_BRD.K01520647_5É M_24h	0.048533	0.711915	135	0.986765
GTEx_Skin_Not_Sun_Exposed_Suprapubic_A375_BRD.A71339955_10É M_6h	0.0263906	0.711917	451	0.986765
GTEx_Skin_Not_Sun_Exposed_Suprapubic_A375_famotidine_1.11um_24h	0.0263905	0.711916	451	0.986765
GTEx_Breast_Mammary_Tissue_MCF7_BRD.K11187612_10É M_6h	0.0328456	0.711922	292	0.986766
GTEx_Spleen_CD34_KIN001.260_0.37um_24h	0.0348951	0.711932	259	0.986775
GTEx_Brain_Anterior_cingulate_cortex_BA24_NEU_BRD.A78236793_10É M_6h	0.0461714	0.711969	149	0.986785
GTEx_Brain_Cerebellar_Hemisphere_NPC_NPK76.II.72.1_10.0um_24h	0.0349702	0.71197	258	0.986785
GTEx_Brain_Hypothalamus_NPC_alvocidib_0.4um_6h.2	0.0517669	0.711962	119	0.986785
GTEx_Colon_Transverse_HT29_BRD.K29162128_5É M_24h	0.0324065	0.711954	300	0.986785
GTEx_Small_Intestine_Terminal_Ileum_HT29_pentamidine_10.0um_24h	0.0457025	0.711953	152	0.986785
GTEx_Cells_EBV-transformed_lymphocytes_CD34_TAK.715_10.0um_24h	0.0453981	0.711944	154	0.986785
GTEx_Lung_A549_vincristine_10É M_6h	0.0258276	0.711963	471	0.986785
GTEx_Cells_Transformed_fibroblasts_SKL_dabrafenib_0.04um_24h	0.0250897	0.711968	499	0.986785
GTEx_Prostate_VCAP_vorinostat_10É M_24h.21	0.0485427	0.711953	135	0.986785
GTEx_Uterus_HELA_cytarabine_3.33um_24h	0.0533963	0.711971	112	0.986785
GTEx_Brain_Caudate_basal_ganglia_NPC.TAK_1271738.62.5_12.0um_6h.1	0.0392811	0.711986	205	0.986794
GTEx_Brain_Cerebellar_Hemisphere_NPC.TAK_tacrolimus_10.0um_6h.2	0.0349746	0.711993	258	0.986794
GTEx_Brain_Nucleus_accumbens_basal_ganglia_NPC.TAK_smer.3_10.0um_6h	0.0421932	0.711991	178	0.986794
GTEx_Colon_Sigmoid_HT29_benzydamine_10.0um_24h	0.0329723	0.711996	290	0.986794
GTEx_Lung_HCC515_BRD.K99636700_0.04É M_24h	0.0258322	0.711997	471	0.986794
GTEx_Prostate_VCAP_pyrazolanthrone_10É M_24h	0.04855	0.711982	135	0.986794
GTEx_Brain_Caudate_basal_ganglia_NEU_diarylsulfonesulfonamide_10É M_24h	0.0392853	0.712006	205	0.986803
GTEx_Breast_Mammary_Tissue_MCF7_guggulsterone_10É M_24h.1	0.0328613	0.712014	292	0.986804
GTEx_Brain_Hypothalamus_NEU_BRD.K19198293_10É M_24h	0.0517811	0.712014	119	0.986804
GTEx_Small_Intestine_Terminal_Ileum_HT29_ramelteon_0.37um_24h	0.0457178	0.712017	152	0.986804
GTEx_Prostate_VCAP_BRD.K12873970_5É M_24h	0.0485598	0.712021	135	0.986805
GTEx_Brain_Caudate_basal_ganglia_NPC_K.858_10É M_24h	0.0392922	0.71204	205	0.98681
GTEx_Brain_Caudate_basal_ganglia_NPC_ZM.447439_0.12um_24h	0.0392915	0.712037	205	0.98681
GTEx_Brain_Anterior_cingulate_cortex_BA24_NPC.TAK_MC1568_0.37um_24h	0.0461886	0.71204	149	0.98681
GTEx_Brain_Caudate_basal_ganglia_NPC.TAK_compounde_0.1um_6h.2	0.0392922	0.71204	205	0.98681
GTEx_Cells_Transformed_fibroblasts_A673_manumycin.a_10É M_6h	0.0250984	0.712034	499	0.98681
GTEx_Breast_Mammary_Tissue_HS578T_tozasertib_3.33um_3h	0.032883	0.71214	292	0.986814
GTEx_Breast_Mammary_Tissue_MCF10A_AZD.7762_10É M_24h	0.032918	0.712343	292	0.986814
GTEx_Breast_Mammary_Tissue_MCF7_piperlongumine_10É M_6h	0.0329116	0.712306	292	0.986814
GTEx_Breast_Mammary_Tissue_MCF7_BRD.K54585147_5É M_24h	0.0329117	0.712306	292	0.986814
GTEx_Breast_Mammary_Tissue_MCF7_KU.60019_1É M_24h	0.0329187	0.712347	292	0.986814
GTEx_Breast_Mammary_Tissue_MCF7_voxtalisib_1.11um_24h	0.0328864	0.712159	292	0.986814
GTEx_Breast_Mammary_Tissue_SKBR3_afatinib_10.0um_24h	0.0328799	0.712122	292	0.986814
GTEx_Brain_Caudate_basal_ganglia_NEU_kenpaullone_10É M_24h	0.0393264	0.712206	205	0.986814
GTEx_Brain_Caudate_basal_ganglia_NEU_nor.2.chlorpromazine_10É M_24h	0.0393389	0.712267	205	0.986814
GTEx_Brain_Cerebellar_Hemisphere_NEU_sorafenib_10É M_6h	0.0350392	0.712346	258	0.986814
GTEx_Brain_Cortex_NEU_BRD.K99554241_10É M_24h	0.037126	0.712318	230	0.986814
GTEx_Brain_Frontal_Cortex_BA9_NEU_dopamine_10É M_24h.1	0.0432009	0.712048	170	0.986814
GTEx_Brain_Frontal_Cortex_BA9_NEU_BG.1026_10É M_6h	0.0432644	0.712328	170	0.986814
GTEx_Brain_Hippocampus_NEU_BRD.K74085580_10É M_24h	0.0503256	0.712133	126	0.986814
GTEx_Brain_Putamen_basal_ganglia_NEU_BRD.K92993117_10É M_24h	0.044745	0.712275	159	0.986814
GTEx_Brain_Nucleus_accumbens_basal_ganglia_NEU_UNC.0638_10.0um_24h	0.0422225	0.712123	178	0.986814
GTEx_Brain_Anterior_cingulate_cortex_BA24_NPC_PNU.74654_10É M_24h	0.0462176	0.71216	149	0.986814
GTEx_Brain_Anterior_cingulate_cortex_BA24_NPC_garcinol_10É M_6h	0.0461994	0.712085	149	0.986814
GTEx_Brain_Cerebellar_Hemisphere_NPC_cyclosporin.a_10É M_24h.2	0.0350308	0.7123	258	0.986814
GTEx_Brain_Cortex_NPC_genistein_10É M_24h	0.0371267	0.712321	230	0.986814
GTEx_Brain_Cortex_NPC_rosmarinic.acid_10É M_24h	0.0370845	0.712104	230	0.986814
GTEx_Brain_Hypothalamus_NPC_tacedinaline_10É M_6h.2	0.051863	0.712316	119	0.986814
GTEx_Brain_Putamen_basal_ganglia_NPC_AZ.628_0.12um_24h	0.0447286	0.712204	159	0.986814
GTEx_Brain_Putamen_basal_ganglia_NPC_MC1568_10.0um_24h	0.0447569	0.712326	159	0.986814
GTEx_Brain_Caudate_basal_ganglia_NPC.CAS9_AZ.20_10.0um_24h	0.0393528	0.712335	205	0.986814
GTEx_Brain_Nucleus_accumbens_basal_ganglia_NPC.CAS9_ALW.II.38.3_0.12um_24h	0.0422161	0.712095	178	0.986814
GTEx_Brain_Anterior_cingulate_cortex_BA24_NPC.TAK_bafilomycina1_0.05um_6h.2	0.046194	0.712062	149	0.986814
GTEx_Brain_Caudate_basal_ganglia_NPC.TAK_PD.0325901_1.11um_24h.2	0.0393271	0.71221	205	0.986814
GTEx_Brain_Cerebellum_NPC.TAK_zebularine_10.0um_6h.1	0.0296445	0.712208	359	0.986814
GTEx_Brain_Hypothalamus_NPC.TAK_BI.2536_10.0um_24h	0.0518702	0.712343	119	0.986814
GTEx_Colon_Sigmoid_HT29_DPPE_10É M_6h	0.032995	0.712127	290	0.986814
GTEx_Colon_Sigmoid_HT29_BRD.K78483792_5É M_24h	0.0330008	0.712161	290	0.986814
GTEx_Colon_Sigmoid_HT29_geldanamycin_3É M_24h	0.0330265	0.712309	290	0.986814
GTEx_Colon_Transverse_HT29_BRD.K98850601_5É M_24h	0.0324474	0.712195	300	0.986814
GTEx_Colon_Transverse_HT29_BRD.K03785392_5É M_24h	0.0324534	0.71223	300	0.986814
GTEx_Small_Intestine_Terminal_Ileum_HT29_CITCO_10É M_24h	0.0457588	0.712188	152	0.986814
GTEx_Small_Intestine_Terminal_Ileum_HT29_BRD.K18293432_5É M_24h	0.0457725	0.712246	152	0.986814
GTEx_Small_Intestine_Terminal_Ileum_HT29_BRD.K78918239_5É M_24h	0.0457845	0.712295	152	0.986814
GTEx_Small_Intestine_Terminal_Ileum_HT29_BRD.K11533227_0.12É M_24h	0.0457461	0.712135	152	0.986814
GTEx_Colon_Sigmoid_HT29_API.001_0.37um_24h	0.03299	0.712099	290	0.986814
GTEx_Colon_Sigmoid_HT29_T.5224_1.11um_24h	0.0330198	0.712271	290	0.986814
GTEx_Colon_Sigmoid_HT29_ataluren_0.12um_24h	0.0329967	0.712137	290	0.986814
GTEx_Small_Intestine_Terminal_Ileum_HT29_camostat.mesilate_0.12um_24h	0.0457366	0.712096	152	0.986814
GTEx_Small_Intestine_Terminal_Ileum_HT29_isradipine_3.33um_24h	0.0457529	0.712164	152	0.986814
GTEx_Small_Intestine_Terminal_Ileum_SNUC5_valdecoxib_100É M_6h	0.0457529	0.712164	152	0.986814
GTEx_Colon_Transverse_SW480_cytosporone.b_10É M_6h	0.0324561	0.712246	300	0.986814
GTEx_Cells_EBV-transformed_lymphocytes_CD34_RG.108_0.12um_24h	0.0454457	0.712145	154	0.986814
GTEx_Whole_Blood_HL60_trichostatin.a_3É M_6h	0.0275768	0.712095	414	0.986814
GTEx_Whole_Blood_U937_BRD.K26684619_500nM_24h	0.0275965	0.712231	414	0.986814
GTEx_Liver_HEPG2_clomipramine_10É M_6h	0.0420312	0.712337	180	0.986814
GTEx_Liver_HEPG2_LY.2183240_10É M_6h.2	0.042028	0.712323	180	0.986814
GTEx_Liver_HEPG2_gefitinib_10.0um_24h	0.0420317	0.71234	180	0.986814
GTEx_Liver_HEPG2_KIN001.266_0.12um_24h	0.042005	0.712218	180	0.986814
GTEx_Liver_PHH_ER.27319_10É M_24h	0.0420131	0.712255	180	0.986814
GTEx_Lung_A549_BRD.K13604076_10É M_24h	0.0258539	0.712157	471	0.986814
GTEx_Lung_A549_FPL.55712_10É M_6h	0.0258804	0.712353	471	0.986814
GTEx_Lung_A549_bemegride_10É M_6h	0.025859	0.712195	471	0.986814
GTEx_Lung_A549_BRD.K45542213_10É M_6h	0.0258495	0.712125	471	0.986814
GTEx_Lung_A549_BRD.K73674426_5É M_24h	0.0258729	0.712297	471	0.986814
GTEx_Lung_A549_BRD.K37434018_5É M_24h	0.0258748	0.712312	471	0.986814
GTEx_Lung_A549_BRD.K93800099_5É M_24h	0.0258705	0.71228	471	0.986814
GTEx_Lung_A549_palbociclib_10.0um_24h	0.0258802	0.712351	471	0.986814
GTEx_Lung_HCC515_HMN.214_1.11um_24h	0.0258593	0.712197	471	0.986814
GTEx_Lung_NCIH2073_maraviroc_10É M_6h	0.0258466	0.712104	471	0.986814
GTEx_Cells_Transformed_fibroblasts_SKL.C_tranylcypromine_1.11um_24h	0.0251148	0.712159	499	0.986814
GTEx_Cells_Transformed_fibroblasts_SKL.C_PD.0325901_0.37um_24h.1	0.0251247	0.712234	499	0.986814
GTEx_Ovary_RMGI_methylene.blue_10É M_6h	0.046258	0.712327	149	0.986814
GTEx_Pancreas_YAPC_carbachol_1.11um_24h	0.0312633	0.712202	323	0.986814
GTEx_Pancreas_YAPC_ketoprofen_0.37um_24h	0.0312816	0.712313	323	0.986814
GTEx_Prostate_PC3_BRD.K35716340_10É M_6h	0.0485818	0.712107	135	0.986814
GTEx_Prostate_PC3_hexetidine_10É M_6h	0.048633	0.712308	135	0.986814
GTEx_Prostate_PC3_BRD.K19982400_5É M_24h	0.0486086	0.712213	135	0.986814
GTEx_Prostate_PC3_BRD.K23438281_10É M_24h	0.0485867	0.712126	135	0.986814
GTEx_Prostate_PC3_clomifene_0.37É M_24h	0.0486305	0.712299	135	0.986814
GTEx_Prostate_PC3_GDC.0980_3.33um_24h.1	0.0485793	0.712097	135	0.986814
GTEx_Prostate_PC3_SU.014813_0.37um_24h	0.0485988	0.712174	135	0.986814
GTEx_Prostate_VCAP_geldanamycin_10É M_6h.14	0.0485964	0.712165	135	0.986814
GTEx_Prostate_VCAP_BRD.K02354331_5É M_6h	0.0485989	0.712174	135	0.986814
GTEx_Prostate_VCAP_BRD.K21463062_5É M_6h	0.048611	0.712222	135	0.986814
GTEx_Prostate_VCAP_genistein_10É M_6h.18	0.0486428	0.712347	135	0.986814
GTEx_Prostate_VCAP_BRD.K89631978_5É M_6h	0.048633	0.712308	135	0.986814
GTEx_Skin_Not_Sun_Exposed_Suprapubic_A375_KM.03949SC_10É M_6h	0.0264375	0.712256	451	0.986814
GTEx_Skin_Not_Sun_Exposed_Suprapubic_A375_BRD.K96165286_5É M_24h	0.0264364	0.712248	451	0.986814
GTEx_Skin_Not_Sun_Exposed_Suprapubic_A375_BRD.K86156277_5É M_24h	0.0264286	0.712191	451	0.986814
GTEx_Skin_Not_Sun_Exposed_Suprapubic_A375_AT.9283_0.04É M_24h	0.0264447	0.712308	451	0.986814
GTEx_Skin_Sun_Exposed_Lower_leg_A375_lasalocid_10É M_6h.1	0.0237157	0.712274	560	0.986814
GTEx_Skin_Sun_Exposed_Lower_leg_A375_BRD.K27767004_5É M_24h	0.0236951	0.712108	560	0.986814
GTEx_Skin_Sun_Exposed_Lower_leg_A375_vorinostat_500nM_24h.11	0.0236889	0.712058	560	0.986814
GTEx_Skin_Not_Sun_Exposed_Suprapubic_A375_exemestane_1.11um_24h	0.0264327	0.712221	451	0.986814
GTEx_Skin_Not_Sun_Exposed_Suprapubic_A375_ftorafur_0.12um_24h	0.0264457	0.712315	451	0.986814
GTEx_Skin_Sun_Exposed_Lower_leg_A375_nutlin.3_10.0um_24h	0.0236987	0.712137	560	0.986814
GTEx_Skin_Sun_Exposed_Lower_leg_A375_tozasertib_1.11um_24h.1	0.0236901	0.712068	560	0.986814
GTEx_Skin_Sun_Exposed_Lower_leg_A375_mericitabine_3.33um_24h	0.0237238	0.712339	560	0.986814
GTEx_Skin_Sun_Exposed_Lower_leg_SKMEL28_tyrphostin.AG.112_10É M_6h	0.023725	0.712349	560	0.986814
GTEx_Uterus_HELA_mitoxantrone_3.33um_24h	0.0534712	0.712239	112	0.986814
GTEx_Uterus_HELA_amsacrine_0.12um_24h	0.0534731	0.712246	112	0.986814
GTEx_Uterus_HELA_safinamide_3.33um_24h	0.053486	0.712292	112	0.986814
GTEx_Adipose_Subcutaneous_ASC_BRD.K61717269_10É M_24h	0.02512	0.712391	500	0.986818
GTEx_Breast_Mammary_Tissue_MCF7_BRD.K84245233_5É M_24h	0.0329305	0.712416	292	0.986818
GTEx_Brain_Caudate_basal_ganglia_MNEU.E_BMS.509744_3.33um_24h	0.0393591	0.712365	205	0.986818
GTEx_Brain_Caudate_basal_ganglia_NEU_AMN.082_10É M_24h	0.0393647	0.712392	205	0.986818
GTEx_Brain_Cerebellum_NEU_vorinostat_10É M_24h	0.0296717	0.712384	359	0.986818
GTEx_Brain_Anterior_cingulate_cortex_BA24_NEU_ZM.447439_10.0um_24h	0.0462793	0.712415	149	0.986818
GTEx_Brain_Cerebellum_NEU_KIN001.266_0.04um_24h	0.0296764	0.712414	359	0.986818
GTEx_Brain_Frontal_Cortex_BA9_NEU_KU.60019_3.33um_24h	0.0432852	0.71242	170	0.986818
GTEx_Brain_Anterior_cingulate_cortex_BA24_NPC_endo.IWR.1_10É M_6h	0.0462793	0.712415	149	0.986818
GTEx_Brain_Hypothalamus_NPC_mefexamide_10É M_24h	0.0518773	0.712369	119	0.986818
GTEx_Colon_Transverse_HCT116_selumetinib_80É M_6h	0.0324794	0.712383	300	0.986818
GTEx_Small_Intestine_Terminal_Ileum_HT29_BRD.K79527000_5É M_24h	0.0458136	0.712417	152	0.986818
GTEx_Colon_Transverse_HT29_norethindrone_0.12um_24h	0.0324809	0.712391	300	0.986818
GTEx_Colon_Transverse_HT29_andrographolide_10.0um_24h	0.0324823	0.7124	300	0.986818
GTEx_Spleen_JURKAT_curcumin_1É M_6h	0.0349842	0.712419	259	0.986818
GTEx_Lung_A549_WZ.3105_10É M_6h	0.02589	0.712424	471	0.986818
GTEx_Lung_A549_KB.R7943_10É M_24h	0.0258898	0.712422	471	0.986818
GTEx_Lung_A549_palmitoylethanolamide_10É M_24h	0.0258876	0.712406	471	0.986818
GTEx_Lung_NCIH596_M2.PK.activator_90É M_6h	0.025888	0.712409	471	0.986818
GTEx_Skin_Not_Sun_Exposed_Suprapubic_A375_BRD.K82096551_10É M_24h	0.0264549	0.712381	451	0.986818
GTEx_Skin_Sun_Exposed_Lower_leg_A375_BRD.K14199536_5É M_24h	0.0237337	0.712419	560	0.986818
GTEx_Breast_Mammary_Tissue_HS578T_celastrol_0.12um_3h	0.0329438	0.712492	292	0.986821
GTEx_Breast_Mammary_Tissue_MCF7_colchicine_3.33um_24h	0.0329431	0.712488	292	0.986821
GTEx_Brain_Cortex_NEU_SIB.1757_10É M_24h	0.037156	0.712473	230	0.986821
GTEx_Brain_Anterior_cingulate_cortex_BA24_NPC_AM.92016_10É M_24h	0.0462893	0.712456	149	0.986821
GTEx_Brain_Caudate_basal_ganglia_NPC_BRD.K30066603_10É M_24h	0.0393751	0.712443	205	0.986821
GTEx_Brain_Hippocampus_NPC_VU.0410183.2_10É M_24h	0.0504065	0.712441	126	0.986821
GTEx_Brain_Hippocampus_NPC_BRD.K74085580_10É M_24h	0.0504125	0.712463	126	0.986821
GTEx_Colon_Sigmoid_CL34_rottlerin_10É M_6h	0.0330533	0.712465	290	0.986821
GTEx_Colon_Sigmoid_HT29_BRD.K49156662_5É M_24h	0.0330566	0.712484	290	0.986821
GTEx_Colon_Transverse_HT29_MG.132_20.0um_24h.286	0.0324914	0.712454	300	0.986821
GTEx_Cells_EBV-transformed_lymphocytes_SKM1_SB.216763_10É M_6h	0.0455279	0.71249	154	0.986821
GTEx_Spleen_U937_triptolide_100nM_6h	0.0349962	0.712484	259	0.986821
GTEx_Lung_A549_BRD.K98948170_3.7É M_24h	0.0258918	0.712437	471	0.986821
GTEx_Lung_HCC515_fluoxetine_10É M_6h	0.0258958	0.712466	471	0.986821
GTEx_Pancreas_YAPC_idoxuridin_0.12um_24h	0.0313067	0.712467	323	0.986821
GTEx_Prostate_PC3_mitoxantrone_0.12um_24h	0.0486647	0.712433	135	0.986821
GTEx_Skin_Sun_Exposed_Lower_leg_A375_pentylenetetrazol_10É M_6h	0.0237425	0.71249	560	0.986821
GTEx_Skin_Not_Sun_Exposed_Suprapubic_A375_KU.55933_0.37um_24h	0.0264669	0.712468	451	0.986821
GTEx_Skin_Not_Sun_Exposed_Suprapubic_A375_bruceantin_1.11um_24h	0.0264688	0.712482	451	0.986821
GTEx_Uterus_HELA_fidarestat_1.11um_24h	0.0535329	0.71246	112	0.986821
GTEx_Uterus_HELA_piclamilast_0.04um_24h	0.0535309	0.712453	112	0.986821
GTEx_Adipose_Visceral_Omentum_ASC_BRD.K78062244_10É M_24h	0.0290189	0.712581	376	0.986826
GTEx_Breast_Mammary_Tissue_BT20_nintedanib_1É M_24h	0.0329667	0.712625	292	0.986826
GTEx_Breast_Mammary_Tissue_HS578T_quizartinib_10É M_6h	0.0329535	0.712549	292	0.986826
GTEx_Breast_Mammary_Tissue_MCF7_meclofenamic.acid_10É M_6h.1	0.0329452	0.712501	292	0.986826
GTEx_Breast_Mammary_Tissue_MCF7_mebendazole_10É M_24h.2	0.0329526	0.712544	292	0.986826
GTEx_Breast_Mammary_Tissue_MCF7_cucurbitacin.i_10É M_24h.2	0.0329652	0.712617	292	0.986826
GTEx_Breast_Mammary_Tissue_MCF7_BI.2536_500nM_24h.1	0.03296	0.712587	292	0.986826
GTEx_Breast_Mammary_Tissue_MCF7_tofacitinib_1.11um_24h	0.0329486	0.71252	292	0.986826
GTEx_Brain_Frontal_Cortex_BA9_MNEU.E_masitinib_3.33um_24h	0.043331	0.712623	170	0.986826
GTEx_Brain_Caudate_basal_ganglia_NEU_BRD.A37656721_10É M_24h	0.0393922	0.712526	205	0.986826
GTEx_Brain_Cerebellum_NEU_BRD.K31829694_10É M_24h	0.0296965	0.712543	359	0.986826
GTEx_Brain_Hippocampus_NEU_isocarboxazid_10É M_24h	0.0504546	0.712623	126	0.986826
GTEx_Brain_Hippocampus_NEU_BRD.K09640010_10É M_24h	0.0504471	0.712595	126	0.986826
GTEx_Brain_Hypothalamus_NEU_geldanamycin_10É M_24h.5	0.05192	0.712526	119	0.986826
GTEx_Brain_Anterior_cingulate_cortex_BA24_NPC_BRD.K27865298_10É M_24h	0.0463083	0.712535	149	0.986826
GTEx_Brain_Frontal_Cortex_BA9_NPC_PD.0325901_4.0um_6h.2	0.043323	0.712587	170	0.986826
GTEx_Brain_Hippocampus_NPC_amuvatinib_1.11um_24h	0.0504455	0.712589	126	0.986826
GTEx_Brain_Nucleus_accumbens_basal_ganglia_NPC.CAS9_NVP.BHG712_0.04um_24h	0.0423209	0.712569	178	0.986826
GTEx_Brain_Cerebellar_Hemisphere_NPC.TAK_entinostat_3.33um_24h	0.0350879	0.712612	258	0.986826
GTEx_Small_Intestine_Terminal_Ileum_AGS_promethazine_5É M_6h	0.0458631	0.712624	152	0.986826
GTEx_Colon_Sigmoid_HT29_BRD.K42307233_5É M_24h	0.0330708	0.712566	290	0.986826
GTEx_Colon_Sigmoid_HT29_BRD.K96041907_10É M_24h	0.0330664	0.712541	290	0.986826
GTEx_Colon_Sigmoid_HT29_avrainvillamide.analog.4_10É M_24h	0.0330802	0.71262	290	0.986826
GTEx_Colon_Transverse_HT29_rabeprazole_10É M_6h	0.0325149	0.712592	300	0.986826
GTEx_Small_Intestine_Terminal_Ileum_HT29_PD.160170_10É M_6h	0.0458511	0.712574	152	0.986826
GTEx_Colon_Sigmoid_HT29_dronedarone_0.37um_24h	0.0330813	0.712627	290	0.986826
GTEx_Colon_Transverse_HT29_AKT.inhibitor.1.2_0.12um_24h.1	0.0325208	0.712626	300	0.986826
GTEx_Small_Intestine_Terminal_Ileum_SW480_YM.155_500nM_6h	0.0458614	0.712616	152	0.986826
GTEx_Liver_HEPG2_ZK.93423_3É M_24h	0.0420779	0.71255	180	0.986826
GTEx_Liver_PHH_ritodrine_10É M_24h	0.0420692	0.71251	180	0.986826
GTEx_Lung_A549_BRD.K06199632_5É M_24h	0.0259127	0.712591	471	0.986826
GTEx_Muscle_Skeletal_SKL_BX.795_10.0um_24h	0.0251508	0.712625	500	0.986826
GTEx_Pancreas_YAPC_alizapride_0.37um_24h	0.0313159	0.712523	323	0.986826
GTEx_Pancreas_YAPC_safinamide_1.11um_24h	0.0313283	0.712599	323	0.986826
GTEx_Prostate_PC3_BRD.K56899980_5É M_24h	0.0487037	0.712586	135	0.986826
GTEx_Prostate_PC3_pinitol_0.37um_24h	0.0486916	0.712539	135	0.986826
GTEx_Skin_Not_Sun_Exposed_Suprapubic_A375_BRD.K71038516_5É M_24h	0.0264823	0.712579	451	0.986826
GTEx_Skin_Sun_Exposed_Lower_leg_A375_ornidazole_10É M_6h.2	0.0237562	0.712601	560	0.986826
GTEx_Skin_Sun_Exposed_Lower_leg_A375_PHA.665752_0.12um_24h	0.0237577	0.712612	560	0.986826
GTEx_Skin_Sun_Exposed_Lower_leg_A375_temoporfin_0.04um_24h	0.0237536	0.712579	560	0.986826
GTEx_Uterus_HELA_sertindole_3.33um_24h	0.0535586	0.712552	112	0.986826
GTEx_Brain_Hypothalamus_NPC_ioxaglic.acid_10É M_24h	0.0519485	0.712632	119	0.986828
GTEx_Small_Intestine_Terminal_Ileum_HT29_GDC.0941_10.0um_24h.1	0.0458682	0.712645	152	0.986842
GTEx_Breast_Mammary_Tissue_SKBR3_PD.173074_3.33um_3h	0.0329782	0.712693	292	0.986848
GTEx_Brain_Cerebellum_NEU_ZM.447439_10.0um_24h	0.0297308	0.712764	359	0.986848
GTEx_Brain_Hippocampus_NEU_I.BET.151_0.12um_24h	0.0504905	0.712759	126	0.986848
GTEx_Brain_Putamen_basal_ganglia_NEU_UNC.1215_0.12um_24h	0.0448548	0.712743	159	0.986848
GTEx_Brain_Cerebellar_Hemisphere_NPC_ST.4039884_10É M_24h	0.0351049	0.712704	258	0.986848
GTEx_Brain_Cerebellar_Hemisphere_NPC_BRD.K43842808_10É M_24h	0.0350988	0.712671	258	0.986848
GTEx_Brain_Frontal_Cortex_BA9_NPC_BRD.K62473229_10É M_24h	0.043339	0.712658	170	0.986848
GTEx_Brain_Hypothalamus_NPC_N..3.acetamidophenyl..3.chlorobenzamide_10É M_24h	0.051977	0.712737	119	0.986848
GTEx_Brain_Anterior_cingulate_cortex_BA24_NPC_NPK76.II.72.1_1.11um_24h	0.0463555	0.71273	149	0.986848
GTEx_Brain_Cerebellum_NPC_KU.55933_3.33um_24h	0.0297244	0.712723	359	0.986848
GTEx_Brain_Frontal_Cortex_BA9_NPC_vorinostat_3.33um_24h	0.0433621	0.71276	170	0.986848
GTEx_Brain_Frontal_Cortex_BA9_NPC.CAS9_NVP.TAE226_1.11um_24h	0.0433609	0.712755	170	0.986848
GTEx_Brain_Nucleus_accumbens_basal_ganglia_NPC.CAS9_GDC.0068_0.37um_24h	0.0423523	0.712711	178	0.986848
GTEx_Brain_Putamen_basal_ganglia_NPC.TAK_UNC.669_10.0um_24h	0.0448346	0.712657	159	0.986848
GTEx_Colon_Sigmoid_HT29_BRD.K67985577_5É M_24h	0.0330989	0.712729	290	0.986848
GTEx_Small_Intestine_Terminal_Ileum_HT29_BRD.K29140223_10É M_24h	0.0458819	0.712702	152	0.986848
GTEx_Small_Intestine_Terminal_Ileum_HT29_BRD.K86981020_5É M_24h	0.0458767	0.712681	152	0.986848
GTEx_Colon_Sigmoid_HT29_altretamine_0.04um_24h	0.033105	0.712764	290	0.986848
GTEx_Colon_Sigmoid_HT29_rimantadine_0.12um_24h	0.0330912	0.712684	290	0.986848
GTEx_Small_Intestine_Terminal_Ileum_HT29_sarcosine_3.33um_24h	0.0458836	0.712709	152	0.986848
GTEx_Cells_EBV-transformed_lymphocytes_CD34_ZM.447439_0.12um_24h	0.0455756	0.71269	154	0.986848
GTEx_Spleen_PL21_tyrphostin.AG.112_10É M_6h	0.0350419	0.712734	259	0.986848
GTEx_Whole_Blood_WSUDLCL2_BRD.K08451418_10É M_6h	0.0276597	0.712668	414	0.986848
GTEx_Lung_A549_vardenafil_10É M_6h	0.0259251	0.712683	471	0.986848
GTEx_Lung_A549_BRD.K64751731_5É M_24h	0.0259223	0.712662	471	0.986848
GTEx_Lung_HCC515_naltrexone_10É M_24h	0.0259346	0.712753	471	0.986848
GTEx_Muscle_Skeletal_SKL_ponatinib_10.0um_24h	0.0251625	0.712714	500	0.986848
GTEx_Prostate_PC3_BRD.K77326001_5É M_24h	0.0487403	0.71273	135	0.986848
GTEx_Prostate_PC3_VP.20629_10.0um_24h	0.0487476	0.712759	135	0.986848
GTEx_Prostate_PC3_EMD.1214063_3.33um_24h	0.0487391	0.712726	135	0.986848
GTEx_Prostate_VCAP_BRD.K11880681_5É M_6h	0.048733	0.712701	135	0.986848
GTEx_Skin_Not_Sun_Exposed_Suprapubic_A375_BRD.K96900359_5É M_24h	0.0265022	0.712723	451	0.986848
GTEx_Skin_Sun_Exposed_Lower_leg_A375_BRD.K90679612_5É M_24h	0.0237709	0.712719	560	0.986848
GTEx_Skin_Not_Sun_Exposed_Suprapubic_A375_lestaurtinib_0.04um_24h	0.0265057	0.712749	451	0.986848
GTEx_Skin_Not_Sun_Exposed_Suprapubic_A375_selinexor_0.12um_24h	0.0265046	0.71274	451	0.986848
GTEx_Uterus_HELA_BMS.299897_1.11um_24h	0.0536013	0.712704	112	0.986848
GTEx_Colon_Transverse_HT29_BRD.K63061929_5É M_24h	0.0325487	0.71279	300	0.986867
GTEx_Colon_Sigmoid_HT29_NVP.AEW541_3.33um_24h	0.0331086	0.712785	290	0.986867
GTEx_Spleen_CD34_BRD.K04986062_500nM_24h	0.0350523	0.712791	259	0.986867
GTEx_Skin_Not_Sun_Exposed_Suprapubic_A375_SU.11652_0.12um_24h	0.0265107	0.712785	451	0.986867
GTEx_Breast_Mammary_Tissue_MCF7_BRD.K09068728_5É M_24h	0.0329985	0.71281	292	0.986873
GTEx_Breast_Mammary_Tissue_MCF7_BAX.channel.blocker_10É M_6h.1	0.0329995	0.712816	292	0.986873
GTEx_Brain_Putamen_basal_ganglia_NEU_BRD.K55612480_10É M_24h	0.0448749	0.712829	159	0.986873
GTEx_Small_Intestine_Terminal_Ileum_HT29_BRD.K84770655_5É M_24h	0.0459126	0.71283	152	0.986873
GTEx_Cells_EBV-transformed_lymphocytes_CD34_KIN001.269_10.0um_24h	0.0456084	0.712828	154	0.986873
GTEx_Lung_A549_BRD.K00256256_10É M_24h	0.0259422	0.712809	471	0.986873
GTEx_Lung_HCC515_TER.14687_10É M_6h	0.0259448	0.712829	471	0.986873
GTEx_Pancreas_YAPC_maprotiline_10.0um_24h	0.0313622	0.712806	323	0.986873
GTEx_Pancreas_YAPC_bortezomib_20.0um_24h.203	0.0313645	0.71282	323	0.986873
GTEx_Prostate_PC3_camptothecin_10É M_24h.2	0.0487622	0.712816	135	0.986873
GTEx_Skin_Not_Sun_Exposed_Suprapubic_A375_niguldipine_3.33um_24h	0.0265164	0.712826	451	0.986873
GTEx_Brain_Frontal_Cortex_BA9_NPC_GR.32191_10É M_24h	0.0433792	0.712836	170	0.986876
GTEx_Breast_Mammary_Tissue_MCF7_BRD.K28117690_5É M_24h	0.0330055	0.712851	292	0.986877
GTEx_Breast_Mammary_Tissue_MCF7_BRD.K48296029_10É M_24h	0.033008	0.712865	292	0.986877
GTEx_Brain_Caudate_basal_ganglia_NEU_fulvestrant_3É M_24h.1	0.0394608	0.712859	205	0.986877
GTEx_Brain_Hypothalamus_NEU_LM.1685_10É M_24h	0.0520126	0.712868	119	0.986877
GTEx_Brain_Cerebellar_Hemisphere_NEU_ZM.447439_0.12um_24h	0.0351311	0.712847	258	0.986877
GTEx_Brain_Cerebellum_NPC_BRD.K14842454_10É M_24h	0.0297472	0.71287	359	0.986877
GTEx_Brain_Anterior_cingulate_cortex_BA24_NPC_VX.745_0.04um_24h	0.0463827	0.712842	149	0.986877
GTEx_Small_Intestine_Terminal_Ileum_HT29_tanaproget_0.12um_24h	0.0459212	0.712866	152	0.986877
GTEx_Colon_Transverse_SW480_PIK.90_10É M_6h	0.032563	0.712875	300	0.986877
GTEx_Spleen_PL21_ERK.inhibitor.11E_500nM_6h	0.0350628	0.712849	259	0.986877
GTEx_Lung_A549_GR.89696_10É M_6h.1	0.02595	0.712867	471	0.986877
GTEx_Prostate_PC3_isoconazole_10.0um_24h	0.0487769	0.712874	135	0.986877
GTEx_Brain_Hypothalamus_MNEU.E_BMS.777607_0.12um_24h	0.0520162	0.712881	119	0.986877
GTEx_Brain_Nucleus_accumbens_basal_ganglia_NEU_BRD.K36796217_10É M_24h	0.04239	0.712881	178	0.986877
GTEx_Cells_Transformed_fibroblasts_SKL_KIN001.260_10.0um_24h	0.0252104	0.712886	499	0.986879
GTEx_Brain_Cerebellum_NPC_cyanopindolol_10É M_6h	0.0297517	0.712898	359	0.986887
GTEx_Colon_Transverse_CL34_SKI.II_40É M_6h	0.0325668	0.712897	300	0.986887
GTEx_Breast_Mammary_Tissue_HME1_quizartinib_0.04um_24h	0.033022	0.712946	292	0.986919
GTEx_Breast_Mammary_Tissue_MCF7_itopride_10.0um_24h	0.0330225	0.712949	292	0.986919
GTEx_Brain_Putamen_basal_ganglia_NPC.CAS9_GSK.1059615_3.33um_24h.3	0.0449033	0.71295	159	0.986919
GTEx_Brain_Hippocampus_NPC.TAK_NVP.TAE226_10.0um_24h	0.0505415	0.712953	126	0.986919
GTEx_Colon_Transverse_HT29_nalbuphine_0.12um_24h	0.032576	0.712951	300	0.986919
GTEx_Colon_Transverse_SW480_lenalidomide_100É M_6h	0.0325739	0.712939	300	0.986919
GTEx_Lung_A549_BRD.K20051162_5É M_24h	0.0259595	0.712936	471	0.986919
GTEx_Lung_A549_Ro.28.1675_10É M_24h	0.0259595	0.712937	471	0.986919
GTEx_Prostate_PC3_tedizolid_0.12um_24h	0.0487964	0.712951	135	0.986919
GTEx_Prostate_VCAP_vorinostat_10É M_24h.42	0.0487939	0.712941	135	0.986919
GTEx_Breast_Mammary_Tissue_HS578T_GW.843682X_100nM_6h	0.0330351	0.713023	292	0.98692
GTEx_Breast_Mammary_Tissue_HS578T_XMD.1527_10É M_6h	0.0330307	0.712997	292	0.98692
GTEx_Breast_Mammary_Tissue_MCF7_GSK.1059615_10É M_6h	0.033025	0.712964	292	0.98692
GTEx_Breast_Mammary_Tissue_MCF7_BRD.K72269288_5É M_24h	0.0330369	0.713033	292	0.98692
GTEx_Breast_Mammary_Tissue_MCF7_BRD.K84121492_5É M_24h	0.033029	0.712987	292	0.98692
GTEx_Breast_Mammary_Tissue_MCF7_BRD.K92993117_10É M_24h	0.0330257	0.712968	292	0.98692
GTEx_Breast_Mammary_Tissue_MCF7_SA.1973507_500nM_6h	0.0330375	0.713037	292	0.98692
GTEx_Brain_Anterior_cingulate_cortex_BA24_NEU_BRD.K23628492_10É M_24h	0.0464153	0.712977	149	0.98692
GTEx_Brain_Caudate_basal_ganglia_NEU_dinorcitalopram.oxalate_10É M_6h	0.0394838	0.712971	205	0.98692
GTEx_Brain_Putamen_basal_ganglia_NEU_BRD.K49687221_10É M_24h	0.0449212	0.713027	159	0.98692
GTEx_Brain_Anterior_cingulate_cortex_BA24_NPC_ritodrine_10É M_24h	0.046428	0.713029	149	0.98692
GTEx_Brain_Cerebellum_NPC_BRD.K37088230_10É M_24h	0.029768	0.713004	359	0.98692
GTEx_Brain_Cerebellum_NPC_BG.1027_10É M_6h	0.0297691	0.713011	359	0.98692
GTEx_Brain_Cortex_NPC_BRD.K32949592_10É M_24h	0.0372601	0.713008	230	0.98692
GTEx_Brain_Putamen_basal_ganglia_NPC_MW.STK33.4A_10É M_24h	0.0449152	0.713001	159	0.98692
GTEx_Brain_Hippocampus_NPC_AGK.2_0.37um_24h	0.0505595	0.713021	126	0.98692
GTEx_Colon_Transverse_HT29_trichostatin.a_10É M_6h.4	0.0325899	0.713033	300	0.98692
GTEx_Small_Intestine_Terminal_Ileum_HT29_vorinostat_10É M_24h.12	0.0459622	0.713037	152	0.98692
GTEx_Colon_Sigmoid_HT29_MBX.2982_0.12um_24h	0.0331528	0.71304	290	0.98692
GTEx_Colon_Transverse_SNU1040_BMS.536924_10É M_6h	0.0325784	0.712965	300	0.98692
GTEx_Cells_EBV-transformed_lymphocytes_CD34_RG.108_0.04um_24h	0.0456413	0.712966	154	0.98692
GTEx_Lung_A549_BCL2.inhibitor_10É M_6h	0.0259717	0.713026	471	0.98692
GTEx_Lung_A549_BRD.K02274189_5É M_24h	0.025968	0.713	471	0.98692
GTEx_Prostate_PC3_triclabendazole_3.33um_24h	0.048811	0.713008	135	0.98692
GTEx_Prostate_VCAP_BRD.K80253007_5É M_24h	0.0488183	0.713037	135	0.98692
GTEx_Prostate_VCAP_BRD.K43963447_5É M_6h	0.0488159	0.713027	135	0.98692
GTEx_Uterus_HELA_clomipramine_0.04um_24h	0.053691	0.713025	112	0.98692
GTEx_Brain_Cortex_NPC.CAS9_GSK.J1_0.04um_24h	0.0372697	0.713057	230	0.986935
GTEx_Prostate_VCAP_meropenem_10É M_24h.1	0.0488232	0.713056	135	0.986935
GTEx_Brain_Cerebellum_NEU_geldanamycin_10É M_24h.6	0.0297787	0.713072	359	0.986945
GTEx_Brain_Caudate_basal_ganglia_NPC_ubenimex_10É M_24h	0.0395054	0.713075	205	0.986945
GTEx_Colon_Transverse_RKO_ISOX_10É M_6h	0.0325978	0.713079	300	0.986945
GTEx_Colon_Transverse_SW620_wortmannin_10É M_6h	0.032596	0.713069	300	0.986945
GTEx_Prostate_VCAP_BRD.K52954098_5É M_24h	0.0488294	0.71308	135	0.986945
GTEx_Brain_Putamen_basal_ganglia_NPC_BRD.K22384978_10É M_24h	0.0449346	0.713084	159	0.986946
GTEx_Colon_Sigmoid_HCT116_CD.1530_40É M_6h	0.0331622	0.713094	290	0.986948
GTEx_Colon_Transverse_HT29_BRD.K51471107_5É M_24h	0.0326005	0.713095	300	0.986948
GTEx_Skin_Sun_Exposed_Lower_leg_A375_cilostamide_0.12É M_24h	0.0238172	0.713091	560	0.986948
GTEx_Brain_Putamen_basal_ganglia_NEU_PD.0325901_0.04um_24h	0.0449391	0.713103	159	0.986951
GTEx_Brain_Anterior_cingulate_cortex_BA24_NPC.CAS9_vandetanib_1.11um_24h	0.0464462	0.713104	149	0.986951
GTEx_Breast_Mammary_Tissue_MCF7_niclosamide_0.12um_24h	0.0330513	0.713116	292	0.986955
GTEx_Ovary_EFO27_CI.976_80É M_6h	0.0464486	0.713114	149	0.986955
GTEx_Skin_Not_Sun_Exposed_Suprapubic_A375_BRD.K07039703_5É M_24h	0.0265565	0.713115	451	0.986955
GTEx_Brain_Cerebellum_NEU_AZD.6482_10É M_24h	0.0297882	0.713134	359	0.986955
GTEx_Brain_Hippocampus_NEU_norepinephrine_10É M_24h	0.050591	0.713141	126	0.986955
GTEx_Brain_Hypothalamus_NPC_linezolid_10É M_24h	0.0520838	0.71313	119	0.986955
GTEx_Brain_Nucleus_accumbens_basal_ganglia_NPC.CAS9_NVP.TAE226_0.37um_24h	0.042447	0.713139	178	0.986955
GTEx_Colon_Transverse_HT29_BRD.K14951088_5É M_24h	0.0326061	0.713128	300	0.986955
GTEx_Lung_A549_BRD.K45591070_5É M_24h	0.0259856	0.713129	471	0.986955
GTEx_Prostate_PC3_pirarubicin_10É M_24h	0.0488452	0.713142	135	0.986955
GTEx_Skin_Sun_Exposed_Lower_leg_A375_tropisetron_10É M_6h.1	0.0238226	0.713135	560	0.986955
GTEx_Brain_Cerebellum_NPC_EX.527_0.04um_24h	0.0297913	0.713154	359	0.986959
GTEx_Brain_Nucleus_accumbens_basal_ganglia_NPC_AZD.1480_0.37um_24h	0.0424496	0.71315	178	0.986959
GTEx_Skin_Not_Sun_Exposed_Suprapubic_A375_BRD.K56950192_5É M_24h	0.0265624	0.713157	451	0.986959
GTEx_Skin_Not_Sun_Exposed_Suprapubic_A375_ethylenediaminetetraacetic.acid_10.0um_24h	0.0265622	0.713156	451	0.986959
GTEx_Breast_Mammary_Tissue_MCF7_BRD.K68831362_5É M_24h	0.0330693	0.713221	292	0.986968
GTEx_Breast_Mammary_Tissue_MCF7_lacitol_0.37um_24h	0.0330695	0.713222	292	0.986968
GTEx_Breast_Mammary_Tissue_SKBR3_neratinib_0.04um_24h	0.0330679	0.713213	292	0.986968
GTEx_Brain_Hypothalamus_NEU_CGK.733_1.11um_24h	0.0521088	0.713222	119	0.986968
GTEx_Brain_Hippocampus_NPC.CAS9_sirolimus_10.0um_24h.1	0.0506105	0.713215	126	0.986968
GTEx_Brain_Anterior_cingulate_cortex_BA24_NPC.TAK_bafilomycina1_0.05um_6h.1	0.046477	0.713232	149	0.986968
GTEx_Colon_Sigmoid_HT29_geldanamycin_3.33É M_24h.1	0.0331768	0.713179	290	0.986968
GTEx_Colon_Transverse_HT29_MDL.11939_10É M_24h	0.0326233	0.713229	300	0.986968
GTEx_Colon_Transverse_HT29_BRD.K79947616_5É M_24h	0.0326179	0.713197	300	0.986968
GTEx_Colon_Transverse_HT29_clinafloxacin_0.04um_24h	0.0326229	0.713227	300	0.986968
GTEx_Small_Intestine_Terminal_Ileum_SNUC5_curcumin_10É M_6h	0.0460049	0.713215	152	0.986968
GTEx_Lung_A549_imatinib_10É M_24h	0.0259928	0.713182	471	0.986968
GTEx_Lung_A549_BRD.K78822312_5É M_24h	0.0259943	0.713193	471	0.986968
GTEx_Lung_CORL23_nicardipine_10É M_6h	0.0259939	0.713191	471	0.986968
GTEx_Lung_HCC515_BRD.K89306950_10É M_6h	0.0259991	0.713229	471	0.986968
GTEx_Pancreas_YAPC_carbachol_0.37um_24h	0.031425	0.713189	323	0.986968
GTEx_Pancreas_YAPC_ranolazine_0.12um_24h	0.0314297	0.713218	323	0.986968
GTEx_Skin_Not_Sun_Exposed_Suprapubic_A375_olopatadine_10É M_6h	0.0265658	0.713182	451	0.986968
GTEx_Skin_Not_Sun_Exposed_Suprapubic_A375_gabapentin_0.37um_24h	0.026569	0.713206	451	0.986968
GTEx_Uterus_HELA_quinine_0.37um_24h	0.0537337	0.713177	112	0.986968
GTEx_Uterus_HELA_etanidazole_0.37um_24h	0.0537465	0.713223	112	0.986968
GTEx_Brain_Anterior_cingulate_cortex_BA24_NEU_reboxetine_10É M_6h	0.0464779	0.713236	149	0.986969
GTEx_Breast_Mammary_Tissue_MCF7_fulvestrant_100nM_24h	0.033073	0.713242	292	0.986973
GTEx_Breast_Mammary_Tissue_MCF7_BRD.K61894884_1É M_6h	0.0330761	0.71326	292	0.986973
GTEx_Brain_Cerebellum_NPC_Ro.15.4513_10É M_24h	0.0298056	0.713246	359	0.986973
GTEx_Brain_Nucleus_accumbens_basal_ganglia_NPC_BRD.K74446951_10É M_24h	0.042473	0.713256	178	0.986973
GTEx_Lung_A549_zebularine_500nM_6h	0.0260025	0.713254	471	0.986973
GTEx_Muscle_Skeletal_SKL_methylstat_0.37um_24h	0.0252343	0.71326	500	0.986973
GTEx_Skin_Not_Sun_Exposed_Suprapubic_A375_BRD.K83954980_5É M_24h	0.0265767	0.713261	451	0.986973
GTEx_Breast_Mammary_Tissue_HS578T_afatinib_10.0um_24h	0.0330783	0.713273	292	0.986979
GTEx_Brain_Cerebellar_Hemisphere_NEU_BRD.K63587518_10É M_24h	0.0352083	0.713268	258	0.986979
GTEx_Pancreas_YAPC_rasagiline_0.37um_24h	0.031439	0.713274	323	0.986979
GTEx_Adipose_Visceral_Omentum_ASC_ropinirole_10É M_24h	0.0291306	0.713317	376	0.986983
GTEx_Breast_Mammary_Tissue_MCF7_RAN.14A_10É M_6h	0.0330975	0.713384	292	0.986983
GTEx_Breast_Mammary_Tissue_MCF7_crotamiton_10É M_6h.2	0.0330948	0.713368	292	0.986983
GTEx_Breast_Mammary_Tissue_MCF7_pevonedistat_10É M_6h.1	0.0331008	0.713403	292	0.986983
GTEx_Breast_Mammary_Tissue_MCF7_disopyramide_0.37um_24h	0.0331138	0.713479	292	0.986983
GTEx_Breast_Mammary_Tissue_MCF7_triamcinolone_0.37um_24h	0.0331184	0.713505	292	0.986983
GTEx_Breast_Mammary_Tissue_MCF7_bortezomib_20.0um_24h.200	0.0330984	0.713389	292	0.986983
GTEx_Breast_Mammary_Tissue_MCF7_tandutinib_0.12um_24h	0.0331048	0.713426	292	0.986983
GTEx_Breast_Mammary_Tissue_MCF7_danazol_0.37um_24h	0.0331175	0.7135	292	0.986983
GTEx_Brain_Anterior_cingulate_cortex_BA24_NEU_HNHA_10É M_24h	0.0465405	0.713494	149	0.986983
GTEx_Brain_Cortex_NEU_androstenedione_10É M_24h	0.0373346	0.713391	230	0.986983
GTEx_Brain_Cortex_NEU_BRD.K67470788_10É M_24h	0.0373168	0.7133	230	0.986983
GTEx_Brain_Cortex_NEU_wortmannin_10É M_24h.3	0.0373523	0.713482	230	0.986983
GTEx_Brain_Frontal_Cortex_BA9_NEU_BRD.K40300908_10É M_24h	0.0435026	0.71338	170	0.986983
GTEx_Brain_Hypothalamus_NEU_BRD.K28789065_10É M_24h	0.0521622	0.713419	119	0.986983
GTEx_Brain_Nucleus_accumbens_basal_ganglia_NEU_entinostat_10É M_24h.1	0.0425273	0.713501	178	0.986983
GTEx_Brain_Putamen_basal_ganglia_NEU_SA.1459291_10É M_24h	0.0450092	0.713403	159	0.986983
GTEx_Brain_Frontal_Cortex_BA9_NEU_AZD.7762_0.12um_24h	0.0435246	0.713477	170	0.986983
GTEx_Brain_Hippocampus_NEU_BIX.01294_0.12um_24h	0.0506705	0.713442	126	0.986983
GTEx_Brain_Nucleus_accumbens_basal_ganglia_NEU_decitabine_3.33um_24h	0.0425193	0.713465	178	0.986983
GTEx_Brain_Anterior_cingulate_cortex_BA24_NPC_BRD.K46961308_10É M_24h	0.0465442	0.713509	149	0.986983
GTEx_Brain_Anterior_cingulate_cortex_BA24_NPC_BRD.K16331660_10É M_24h	0.0465441	0.713509	149	0.986983
GTEx_Brain_Cerebellar_Hemisphere_NPC_seneciphylline_10É M_24h	0.0352209	0.713337	258	0.986983
GTEx_Brain_Cerebellum_NPC_aloisine_10É M_24h.1	0.0298177	0.713324	359	0.986983
GTEx_Brain_Hippocampus_NPC_BRD.K97019106_10É M_24h	0.0506945	0.713533	126	0.986983
GTEx_Brain_Hypothalamus_NPC_BRD.K26484692_10É M_24h	0.0521551	0.713392	119	0.986983
GTEx_Brain_Nucleus_accumbens_basal_ganglia_NPC_BRD.K07907451_10É M_24h	0.0424868	0.713319	178	0.986983
GTEx_Brain_Putamen_basal_ganglia_NPC_WZ.7043_10É M_24h	0.0449981	0.713355	159	0.986983
GTEx_Brain_Putamen_basal_ganglia_NPC_ketocholesterol_10É M_24h	0.0450272	0.713479	159	0.986983
GTEx_Brain_Caudate_basal_ganglia_NPC_MLN.8054_1.11um_24h	0.0395709	0.713393	205	0.986983
GTEx_Brain_Cortex_NPC_AZD.7762_0.04um_24h	0.0373499	0.713469	230	0.986983
GTEx_Brain_Cortex_NPC.CAS9_JNK.IN.5A_0.04um_24h	0.037359	0.713516	230	0.986983
GTEx_Brain_Frontal_Cortex_BA9_NPC.CAS9_tivantinib_3.33um_24h	0.043516	0.713439	170	0.986983
GTEx_Brain_Putamen_basal_ganglia_NPC.CAS9_SB.203580_0.37um_24h	0.0449824	0.713288	159	0.986983
GTEx_Brain_Anterior_cingulate_cortex_BA24_NPC.TAK_BRD.K68548958_0.04um_24h	0.046526	0.713434	149	0.986983
GTEx_Brain_Cortex_NPC.TAK_niclosamide_3.0um_6h.1	0.0373651	0.713548	230	0.986983
GTEx_Brain_Hippocampus_NPC.TAK_AZD.4547_0.04um_24h	0.0506825	0.713487	126	0.986983
GTEx_Brain_Hippocampus_NPC.TAK_olaparib_0.37um_24h.1	0.050678	0.713471	126	0.986983
GTEx_Brain_Hypothalamus_NPC.TAK_HMN.214_0.12um_24h	0.052173	0.713458	119	0.986983
GTEx_Colon_Transverse_AGS_16.16.dimethylprostaglandin.e2_10É M_6h	0.0326417	0.713337	300	0.986983
GTEx_Small_Intestine_Terminal_Ileum_CL34_PP.30_10É M_6h	0.0460903	0.713571	152	0.986983
GTEx_Colon_Sigmoid_HT29_BRD.K71590271_5É M_24h	0.0332373	0.713528	290	0.986983
GTEx_Colon_Transverse_HT29_SA.1922261_5É M_24h	0.032643	0.713345	300	0.986983
GTEx_Small_Intestine_Terminal_Ileum_HT29_ARC.239_10É M_24h	0.0460339	0.713336	152	0.986983
GTEx_Small_Intestine_Terminal_Ileum_HT29_BRD.K49669601_5É M_24h	0.0460698	0.713486	152	0.986983
GTEx_Small_Intestine_Terminal_Ileum_HT29_BRD.K88504936_5É M_24h	0.0460314	0.713326	152	0.986983
GTEx_Small_Intestine_Terminal_Ileum_HT29_BRD.K54492529_5É M_24h	0.0460477	0.713394	152	0.986983
GTEx_Colon_Transverse_HT29_rebamipide_0.04um_24h	0.0326759	0.713538	300	0.986983
GTEx_Colon_Transverse_HT29_maprotiline_0.04um_24h	0.0326516	0.713395	300	0.986983
GTEx_Colon_Transverse_HT29_MG.132_20.0um_24h.46	0.032653	0.713404	300	0.986983
GTEx_Colon_Transverse_HT29_doxycycline_3.33um_24h	0.0326488	0.713379	300	0.986983
GTEx_Colon_Transverse_HT29_SN.38_10.0um_24h	0.0326728	0.71352	300	0.986983
GTEx_Colon_Transverse_HT29_talnetant_0.37um_24h	0.0326702	0.713505	300	0.986983
GTEx_Small_Intestine_Terminal_Ileum_HT29_benzamil_0.04um_24h	0.0460357	0.713344	152	0.986983
GTEx_Colon_Transverse_LOVO_phorbol.12.myristate.13.acetate_10É M_6h	0.0326548	0.713414	300	0.986983
GTEx_Small_Intestine_Terminal_Ileum_LOVO_STAT3.inhibitor.VI_100É M_6h	0.0460878	0.713561	152	0.986983
GTEx_Spleen_JURKAT_MW.SHH.151_500nM_6h	0.0351695	0.713431	259	0.986983
GTEx_Spleen_SKM1_cytochalasin.b_10É M_6h	0.0351896	0.71354	259	0.986983
GTEx_Cells_EBV-transformed_lymphocytes_U937_KUC107191N_500nM_24h	0.045753	0.713435	154	0.986983
GTEx_Whole_Blood_U937_temsirolimus_10É M_6h	0.0277866	0.713546	414	0.986983
GTEx_Liver_HEPG2_BRD.A59728941_10É M_6h	0.0422817	0.713476	180	0.986983
GTEx_Lung_A549_nisoxetine_10É M_6h	0.0260427	0.71355	471	0.986983
GTEx_Lung_A549_GBR.12935_10É M_24h	0.0260407	0.713536	471	0.986983
GTEx_Lung_A549_BRD.K99198153_5É M_24h	0.0260183	0.713371	471	0.986983
GTEx_Lung_A549_BRD.K23319301_10É M_24h	0.0260064	0.713283	471	0.986983
GTEx_Lung_HCC515_CG.930_10É M_6h	0.026043	0.713552	471	0.986983
GTEx_Lung_HCC515_warfarin_10É M_6h.2	0.0260373	0.713511	471	0.986983
GTEx_Lung_SKLU1_IKK3.inhibitor.IX_5É M_6h	0.0260408	0.713536	471	0.986983
GTEx_Ovary_COV644_BMS.754807_10É M_6h	0.0465048	0.713346	149	0.986983
GTEx_Pancreas_YAPC_perindopril_0.04um_24h	0.0314839	0.713549	323	0.986983
GTEx_Pancreas_YAPC_pinacidil_1.11um_24h	0.0314591	0.713397	323	0.986983
GTEx_Prostate_PC3_BRD.K14340046_5É M_24h	0.0489537	0.713569	135	0.986983
GTEx_Prostate_PC3_BRD.K30910503_5É M_24h	0.0488891	0.713315	135	0.986983
GTEx_Prostate_PC3_iniparib_100nM_24h	0.0489061	0.713382	135	0.986983
GTEx_Prostate_PC3_lestaurtinib_0.37um_24h	0.0489525	0.713564	135	0.986983
GTEx_Prostate_PC3_imatinib_0.12um_24h.1	0.0489525	0.713564	135	0.986983
GTEx_Prostate_VCAP_dihydro.7.desacetyldeoxygedunin_10É M_24h	0.0489354	0.713497	135	0.986983
GTEx_Prostate_VCAP_BRD.K85359245_5É M_6h	0.0489086	0.713391	135	0.986983
GTEx_Prostate_VCAP_BRD.K57061210_5É M_6h	0.0489134	0.71341	135	0.986983
GTEx_Skin_Not_Sun_Exposed_Suprapubic_A375_PSH.022_10É M_6h	0.0266009	0.713435	451	0.986983
GTEx_Skin_Not_Sun_Exposed_Suprapubic_A375_BRD.K38672372_5É M_24h	0.0265982	0.713416	451	0.986983
GTEx_Skin_Not_Sun_Exposed_Suprapubic_A375_BRD.K48424967_5É M_24h	0.0265847	0.713318	451	0.986983
GTEx_Skin_Not_Sun_Exposed_Suprapubic_A375_BRD.K68108628_5É M_24h	0.0266033	0.713453	451	0.986983
GTEx_Skin_Sun_Exposed_Lower_leg_A375_BRD.K78544941_5É M_24h	0.0238763	0.713566	560	0.986983
GTEx_Skin_Sun_Exposed_Lower_leg_A375_BRD.K36203049_5É M_24h	0.023857	0.713412	560	0.986983
GTEx_Skin_Sun_Exposed_Lower_leg_A375_BRD.K95422182_5É M_24h	0.0238669	0.713491	560	0.986983
GTEx_Skin_Sun_Exposed_Lower_leg_A375_geldanamycin_10É M_24h.24	0.0238469	0.71333	560	0.986983
GTEx_Skin_Not_Sun_Exposed_Suprapubic_A375_PD.0325901_0.04um_24h.1	0.0266061	0.713473	451	0.986983
GTEx_Skin_Not_Sun_Exposed_Suprapubic_A375_RG.108_10.0um_24h	0.0265808	0.713291	451	0.986983
GTEx_Uterus_HELA_MG.132_20.0um_24h.93	0.0538191	0.713482	112	0.986983
GTEx_Uterus_HELA_triptolide_0.04um_24h	0.0538405	0.713559	112	0.986983
GTEx_Uterus_HELA_16.16.dimethylprostaglandin.e2_0.11um_24h	0.0537807	0.713345	112	0.986983
GTEx_Skin_Not_Sun_Exposed_Suprapubic_A375_BRD.K71424888_5É M_24h	0.0266209	0.713579	451	0.98699
GTEx_Adipose_Subcutaneous_ASC_LM.1685_10É M_24h	0.0252878	0.713667	500	0.986997
GTEx_Breast_Mammary_Tissue_MCF7_BRD.K47543154_5É M_24h	0.0331535	0.713709	292	0.986997
GTEx_Breast_Mammary_Tissue_MCF7_NVP.AUY922_1É M_24h	0.0331561	0.713724	292	0.986997
GTEx_Breast_Mammary_Tissue_MCF7_cefepime_0.12um_24h	0.0331461	0.713666	292	0.986997
GTEx_Breast_Mammary_Tissue_MCF7_PK.11195_1.11um_24h	0.0331453	0.713661	292	0.986997
GTEx_Breast_Mammary_Tissue_MDAMB231_PF.431396_10.0um_3h	0.0331534	0.713709	292	0.986997
GTEx_Breast_Mammary_Tissue_SKBR3_XMD.16144_1É M_6h	0.0331507	0.713692	292	0.986997
GTEx_Breast_Mammary_Tissue_SKBR3_PD.184352_0.37um_3h	0.0331607	0.71375	292	0.986997
GTEx_Brain_Frontal_Cortex_BA9_NEU_BRD.K67808578_10É M_24h	0.0435783	0.713714	170	0.986997
GTEx_Brain_Frontal_Cortex_BA9_NEU_rivaroxaban_10É M_24h	0.0435771	0.713709	170	0.986997
GTEx_Brain_Frontal_Cortex_BA9_NEU_BRD.K70711508_10É M_24h	0.0435557	0.713614	170	0.986997
GTEx_Brain_Putamen_basal_ganglia_NEU_sitagliptin_10É M_24h	0.0450794	0.713702	159	0.986997
GTEx_Brain_Cerebellar_Hemisphere_NEU_CTB_0.37um_24h	0.035286	0.713691	258	0.986997
GTEx_Brain_Hypothalamus_NEU_BRD.K68548958_0.12um_24h	0.0522263	0.713655	119	0.986997
GTEx_Brain_Nucleus_accumbens_basal_ganglia_NEU_A.769662_0.12um_24h	0.0425762	0.713722	178	0.986997
GTEx_Brain_Cerebellum_NPC_BRD.K45437867_10É M_24h	0.0298726	0.713676	359	0.986997
GTEx_Brain_Cortex_NPC_REV.5901_10É M_24h	0.037391	0.713681	230	0.986997
GTEx_Brain_Hippocampus_NPC_BRD.K35961280_10É M_24h	0.0507515	0.713749	126	0.986997
GTEx_Brain_Putamen_basal_ganglia_NPC_propofol_10É M_24h	0.0450556	0.7136	159	0.986997
GTEx_Brain_Hippocampus_NPC_EX.527_0.04um_24h	0.0507395	0.713703	126	0.986997
GTEx_Brain_Cerebellum_NPC.CAS9_AZ.628_0.04um_24h	0.0298801	0.713725	359	0.986997
GTEx_Brain_Frontal_Cortex_BA9_NPC.CAS9_dasatinib_10.0um_24h.2	0.0435844	0.713741	170	0.986997
GTEx_Brain_Putamen_basal_ganglia_NPC.CAS9_JQ1...._0.04um_24h	0.0450899	0.713746	159	0.986997
GTEx_Brain_Cortex_NPC.TAK_AZD.4547_3.33um_24h	0.0374029	0.713742	230	0.986997
GTEx_Brain_Hypothalamus_NPC.TAK_smer.3_10.0um_6h	0.052212	0.713602	119	0.986997
GTEx_Brain_Nucleus_accumbens_basal_ganglia_NPC.TAK_I.BET.762_3.33um_24h	0.0425528	0.713616	178	0.986997
GTEx_Colon_Sigmoid_HT29_BRD.A68065211_10É M_6h	0.0332567	0.713641	290	0.986997
GTEx_Colon_Sigmoid_HT29_BRD.K19876534_10É M_24h	0.0332617	0.713669	290	0.986997
GTEx_Colon_Transverse_HT29_BRD.K01621458_0.12É M_24h	0.0326925	0.713635	300	0.986997
GTEx_Colon_Transverse_HT29_GDC.0941_0.37um_24h.1	0.0327092	0.713734	300	0.986997
GTEx_Small_Intestine_Terminal_Ileum_HT29_ACY.1215_1.11um_24h.1	0.0461058	0.713636	152	0.986997
GTEx_Colon_Transverse_MDST8_lonidamine_100É M_6h	0.0326936	0.713642	300	0.986997
GTEx_Cells_EBV-transformed_lymphocytes_CD34_saracatinib_0.37um_24h	0.0458203	0.713718	154	0.986997
GTEx_Lung_A549_BRD.K79414420_10É M_6h	0.0260541	0.713634	471	0.986997
GTEx_Lung_A549_BRD.K77328005_5É M_24h	0.026067	0.713729	471	0.986997
GTEx_Lung_A549_BRD.K83694683_0.04É M_24h	0.0260543	0.713635	471	0.986997
GTEx_Lung_HCC515_zaldaride_10É M_6h	0.0260585	0.713667	471	0.986997
GTEx_Cells_Transformed_fibroblasts_SKB_ranolazine_10É M_24h	0.0253059	0.71361	499	0.986997
GTEx_Pancreas_YAPC_methoxsalen_1.11um_24h	0.0315001	0.713647	323	0.986997
GTEx_Pancreas_YAPC_tecastemizole_0.04um_24h	0.0314923	0.7136	323	0.986997
GTEx_Prostate_PC3_linagliptin_0.37um_24h	0.0489672	0.713621	135	0.986997
GTEx_Prostate_VCAP_BRD.K09929530_5É M_24h	0.0489647	0.713611	135	0.986997
GTEx_Skin_Not_Sun_Exposed_Suprapubic_A375_BRD.K84218095_5É M_24h	0.0266309	0.713651	451	0.986997
GTEx_Skin_Not_Sun_Exposed_Suprapubic_A375_BRD.K83216866_5É M_24h	0.026641	0.713725	451	0.986997
GTEx_Skin_Not_Sun_Exposed_Suprapubic_A375_BRD.K70875408_10É M_24h	0.0266382	0.713705	451	0.986997
GTEx_Skin_Sun_Exposed_Lower_leg_A375_BRD.K12511144_5É M_24h	0.0238914	0.713688	560	0.986997
GTEx_Skin_Sun_Exposed_Lower_leg_A375_oxfendazole_0.37um_24h	0.023883	0.71362	560	0.986997
GTEx_Skin_Sun_Exposed_Lower_leg_A375_PI.103_10.0um_24h.1	0.023884	0.713628	560	0.986997
GTEx_Skin_Sun_Exposed_Lower_leg_A375_darifenacin_3.33um_24h	0.0238929	0.7137	560	0.986997
GTEx_Uterus_HELA_tizanidine_3.33um_24h	0.0538533	0.713604	112	0.986997
GTEx_Uterus_HELA_pitavastatin_0.04um_24h	0.0538917	0.713742	112	0.986997
GTEx_Uterus_HELA_etodolac_10.0um_24h	0.0538917	0.713742	112	0.986997
GTEx_Breast_Mammary_Tissue_BT20_crizotinib_0.37um_3h	0.033168	0.713793	292	0.986998
GTEx_Brain_Frontal_Cortex_BA9_NEU_BRD.K27803479_10É M_6h	0.0435942	0.713784	170	0.986998
GTEx_Brain_Anterior_cingulate_cortex_BA24_NEU_aurora.a.inhibitor.i_10.0um_24h	0.0466113	0.713786	149	0.986998
GTEx_Brain_Nucleus_accumbens_basal_ganglia_NPC_GNF.2_0.37um_24h	0.042589	0.71378	178	0.986998
GTEx_Brain_Cerebellar_Hemisphere_NPC.TAK_dacomitinib_0.12um_24h	0.035304	0.713789	258	0.986998
GTEx_Brain_Hypothalamus_NPC.TAK_PD.0325901_1.11um_24h.2	0.0522638	0.713793	119	0.986998
GTEx_Small_Intestine_Terminal_Ileum_CL34_niguldipine_10É M_6h	0.0461357	0.71376	152	0.986998
GTEx_Small_Intestine_Terminal_Ileum_HT29_AZD.8055_10É M_6h	0.0461365	0.713764	152	0.986998
GTEx_Small_Intestine_Terminal_Ileum_HT29_BRD.K61855818_5É M_24h	0.0461382	0.713771	152	0.986998
GTEx_Small_Intestine_Terminal_Ileum_HT29_amcinonide_0.04um_24h	0.0461416	0.713785	152	0.986998
GTEx_Pancreas_YAPC_pranlukast_0.12um_24h	0.0315202	0.71377	323	0.986998
GTEx_Skin_Sun_Exposed_Lower_leg_A375_BRD.K67301423_5É M_24h	0.0239024	0.713776	560	0.986998
GTEx_Uterus_HELA_bortezomib_20.0um_24h.214	0.053896	0.713757	112	0.986998
GTEx_Brain_Cerebellum_NPC_BRD.K83161876_10É M_6h	0.0298934	0.71381	359	0.987004
GTEx_Brain_Frontal_Cortex_BA9_NPC.TAK_masitinib_10.0um_24h	0.0435997	0.713808	170	0.987004
GTEx_Colon_Sigmoid_HT29_BRD.K70345064_10É M_24h	0.0332853	0.713805	290	0.987004
GTEx_Skin_Sun_Exposed_Lower_leg_A375_BRD.K18396390_5É M_24h	0.0239062	0.713807	560	0.987004
GTEx_Colon_Sigmoid_CL34_mesoridazine_10É M_6h	0.0332886	0.713825	290	0.98702
GTEx_Skin_Not_Sun_Exposed_Suprapubic_A375_BRD.K71104315_5É M_24h	0.0266558	0.713831	451	0.98702
GTEx_Skin_Not_Sun_Exposed_Suprapubic_A375_tiagabine_0.37um_24h	0.0266557	0.713831	451	0.98702
GTEx_Adipose_Subcutaneous_ASC_TAK.715_0.37um_24h	0.0253108	0.713841	500	0.987029
GTEx_Breast_Mammary_Tissue_MCF7_BRD.K29360016_5É M_24h	0.0331795	0.713859	292	0.987033
GTEx_Brain_Caudate_basal_ganglia_NPC_BRD.K34404012_10É M_24h	0.0396673	0.713861	205	0.987033
GTEx_Brain_Frontal_Cortex_BA9_NPC_cyclopamine_10É M_24h	0.0436113	0.713859	170	0.987033
GTEx_Colon_Transverse_HT29_toltrazuril_10É M_6h	0.0327288	0.713849	300	0.987033
GTEx_Ovary_OV7_L.690330_10É M_6h	0.04663	0.713863	149	0.987033
GTEx_Prostate_PC3_BRD.K81019664_5É M_24h	0.0490281	0.71386	135	0.987033
GTEx_Adipose_Visceral_Omentum_ASC_PLX.4720_10É M_24h.1	0.0292304	0.713974	376	0.987035
GTEx_Adipose_Subcutaneous_ASC_alectinib_1.11um_24h	0.0253452	0.714102	500	0.987035
GTEx_Breast_Mammary_Tissue_HS578T_AT.7519_3.33um_24h	0.0332091	0.714031	292	0.987035
GTEx_Breast_Mammary_Tissue_MCF7_nifuroxazide_10É M_24h	0.0332209	0.714099	292	0.987035
GTEx_Breast_Mammary_Tissue_MCF7_PP.110_10É M_24h	0.0332156	0.714069	292	0.987035
GTEx_Breast_Mammary_Tissue_MCF7_tanespimycin_3É M_6h.2	0.0332093	0.714032	292	0.987035
GTEx_Breast_Mammary_Tissue_MCF7_BRD.K56411643_0.12É M_24h	0.0332074	0.714021	292	0.987035
GTEx_Breast_Mammary_Tissue_MCF7_garcinol_0.37um_24h	0.033206	0.714013	292	0.987035
GTEx_Breast_Mammary_Tissue_MCF7_KIN001.242_10.0um_24h	0.0332063	0.714015	292	0.987035
GTEx_Breast_Mammary_Tissue_MCF7_combretastatin.A.4_3.33um_24h	0.0331889	0.713914	292	0.987035
GTEx_Breast_Mammary_Tissue_MCF7_dazoxiben_0.12um_24h	0.0331857	0.713896	292	0.987035
GTEx_Breast_Mammary_Tissue_MCF7_resorcinol_0.12um_24h	0.0331973	0.713963	292	0.987035
GTEx_Brain_Anterior_cingulate_cortex_BA24_NEU_BRD.K25050358_10É M_24h	0.0466765	0.714055	149	0.987035
GTEx_Brain_Caudate_basal_ganglia_NEU_BRD.K69569876_10É M_24h	0.0396941	0.713991	205	0.987035
GTEx_Brain_Caudate_basal_ganglia_NEU_glycodeoxycholic.acid_10É M_24h	0.0396973	0.714006	205	0.987035
GTEx_Brain_Caudate_basal_ganglia_NEU_rotenonic.acid_10É M_24h	0.0396872	0.713957	205	0.987035
GTEx_Brain_Cerebellum_NEU_geldanamycin_10É M_24h.4	0.029915	0.713949	359	0.987035
GTEx_Brain_Cerebellum_NEU_BRD.A12426960_10É M_24h	0.0299075	0.713901	359	0.987035
GTEx_Brain_Cortex_NEU_BRD.K40087974_10É M_24h	0.0374739	0.714107	230	0.987035
GTEx_Brain_Cortex_NEU_BRD.K91355947_10É M_24h	0.0374482	0.713975	230	0.987035
GTEx_Brain_Cortex_NEU_carbidopa_10É M_6h	0.0374571	0.71402	230	0.987035
GTEx_Brain_Hypothalamus_NEU_depudecin_10É M_24h	0.0523367	0.714061	119	0.987035
GTEx_Brain_Anterior_cingulate_cortex_BA24_NEU_WZ.4002_0.37um_24h	0.0466384	0.713898	149	0.987035
GTEx_Brain_Frontal_Cortex_BA9_NEU_KIN001.127_3.33um_24h	0.0436522	0.71404	170	0.987035
GTEx_Brain_Hypothalamus_NEU_cabozantinib_0.12um_24h	0.0523082	0.713956	119	0.987035
GTEx_Brain_Anterior_cingulate_cortex_BA24_NPC_YM.298198_10É M_6h	0.0466675	0.714017	149	0.987035
GTEx_Brain_Anterior_cingulate_cortex_BA24_NPC_nimodipine_10É M_6h	0.0466765	0.714055	149	0.987035
GTEx_Brain_Frontal_Cortex_BA9_NPC_BRD.K58347372_10É M_24h	0.0436394	0.713983	170	0.987035
GTEx_Brain_Frontal_Cortex_BA9_NPC_niclosamide_10É M_6h	0.043654	0.714048	170	0.987035
GTEx_Brain_Putamen_basal_ganglia_NPC_sinensetin_10É M_24h	0.045166	0.714071	159	0.987035
GTEx_Brain_Hippocampus_NPC.CAS9_AZD.1480_0.12um_24h	0.0507995	0.713931	126	0.987035
GTEx_Brain_Putamen_basal_ganglia_NPC.CAS9_ACY.1215_0.04um_24h	0.0451272	0.713905	159	0.987035
GTEx_Brain_Caudate_basal_ganglia_NPC.TAK_dabrafenib_0.04um_24h	0.0396941	0.713991	205	0.987035
GTEx_Brain_Hypothalamus_NPC.TAK_vandetanib_0.04um_24h	0.0523189	0.713995	119	0.987035
GTEx_Brain_Nucleus_accumbens_basal_ganglia_NPC.TAK_HG.9.91.01_1.11um_24h	0.0426613	0.714106	178	0.987035
GTEx_Colon_Transverse_HCT116_NSC.23766_100É M_6h	0.0327691	0.714086	300	0.987035
GTEx_Colon_Sigmoid_HT29_vorinostat_100nM_24h.1	0.033301	0.713896	290	0.987035
GTEx_Colon_Sigmoid_HT29_BRD.K00472408_5É M_24h	0.033324	0.714029	290	0.987035
GTEx_Colon_Sigmoid_HT29_geldanamycin_500nM_24h	0.0333064	0.713928	290	0.987035
GTEx_Colon_Sigmoid_HT29_vorinostat_500nM_24h.17	0.0333078	0.713935	290	0.987035
GTEx_Colon_Transverse_HT29_megestrol_10É M_24h	0.0327562	0.71401	300	0.987035
GTEx_Colon_Transverse_HT29_BRD.K45355657_10É M_24h	0.0327712	0.714098	300	0.987035
GTEx_Colon_Transverse_HT29_VU.0418946.1_10É M_6h	0.0327621	0.714044	300	0.987035
GTEx_Small_Intestine_Terminal_Ileum_HT29_BRD.K76880231_5É M_24h	0.0462185	0.714105	152	0.987035
GTEx_Small_Intestine_Terminal_Ileum_HT29_geldanamycin_10É M_24h.18	0.0462117	0.714077	152	0.987035
GTEx_Colon_Sigmoid_HT29_bortezomib_20.0um_24h.94	0.0333264	0.714043	290	0.987035
GTEx_Colon_Sigmoid_HT29_foretinib_10.0um_24h.1	0.0333347	0.714091	290	0.987035
GTEx_Colon_Sigmoid_HT29_darifenacin_3.33um_24h	0.0333324	0.714077	290	0.987035
GTEx_Colon_Transverse_HT29_amuvatinib_0.12um_24h	0.0327654	0.714064	300	0.987035
GTEx_Colon_Transverse_HT29_MG.132_20.0um_24h.239	0.0327632	0.714051	300	0.987035
GTEx_Small_Intestine_Terminal_Ileum_HT29_atomoxetine_0.37um_24h	0.0462057	0.714052	152	0.987035
GTEx_Small_Intestine_Terminal_Ileum_HT29_scopolamine_3.33um_24h	0.046216	0.714095	152	0.987035
GTEx_Cells_EBV-transformed_lymphocytes_NOMO1_fatostatin_10É M_6h	0.0459123	0.714104	154	0.987035
GTEx_Cells_EBV-transformed_lymphocytes_U266_oxetane_10É M_6h	0.0458893	0.714007	154	0.987035
GTEx_Whole_Blood_WSUDLCL2_m.3M3FBS_80É M_6h	0.0278675	0.714104	414	0.987035
GTEx_Liver_HEPG2_BRD.K08174547_10É M_6h	0.0423815	0.713929	180	0.987035
GTEx_Liver_HEPG2_BRD.K99135512_10É M_6h	0.0424185	0.714097	180	0.987035
GTEx_Lung_A549_BRD.K87726525_10É M_6h	0.0260862	0.713871	471	0.987035
GTEx_Lung_A549_indole.3.carbinol_10É M_6h	0.0260883	0.713886	471	0.987035
GTEx_Lung_A549_BRD.K16950565_5É M_24h	0.0261053	0.714011	471	0.987035
GTEx_Lung_A549_MK.5108_10É M_24h	0.0261112	0.714055	471	0.987035
GTEx_Pancreas_YAPC_ethinyl.estradiol_1.11um_24h	0.0315531	0.71397	323	0.987035
GTEx_Pancreas_YAPC_siguazodan_10.0um_24h	0.0315453	0.713923	323	0.987035
GTEx_Prostate_PC3_buspirone_10É M_24h	0.0490476	0.713937	135	0.987035
GTEx_Prostate_PC3_NU.7441_3.33um_24h	0.0490451	0.713927	135	0.987035
GTEx_Prostate_VCAP_BRD.K08829932_10É M_24h	0.049072	0.714032	135	0.987035
GTEx_Prostate_VCAP_BRD.K02229102_5É M_6h	0.049072	0.714032	135	0.987035
GTEx_Prostate_VCAP_BRD.K64428314_5É M_6h	0.04905	0.713946	135	0.987035
GTEx_Prostate_VCAP_BRD.K21386069_5É M_6h	0.0490476	0.713937	135	0.987035
GTEx_Skin_Not_Sun_Exposed_Suprapubic_A375_etoposide_10É M_6h.1	0.0266905	0.714081	451	0.987035
GTEx_Skin_Not_Sun_Exposed_Suprapubic_A375_BRD.K74712058_5É M_24h	0.0266636	0.713887	451	0.987035
GTEx_Skin_Sun_Exposed_Lower_leg_A375_pramipexole_10É M_6h	0.0239201	0.713918	560	0.987035
GTEx_Skin_Sun_Exposed_Lower_leg_A375_BRD.K36953952_5É M_24h	0.0239428	0.714101	560	0.987035
GTEx_Skin_Not_Sun_Exposed_Suprapubic_A375_inosine_3.33um_24h	0.0266909	0.714084	451	0.987035
GTEx_Skin_Sun_Exposed_Lower_leg_A375_mozavaptan_1.11um_24h	0.0239364	0.714049	560	0.987035
GTEx_Uterus_JHUEM2_BRD.K30064966_10É M_6h	0.0539943	0.714107	112	0.987035
GTEx_Breast_Mammary_Tissue_MCF7_geldanamycin_10É M_6h.18	0.0332261	0.714129	292	0.98704
GTEx_Brain_Putamen_basal_ganglia_NEU_BRD.K42543764_10É M_24h	0.0451802	0.714131	159	0.98704
GTEx_Brain_Cortex_NPC_sunitinib_0.04um_24h	0.0374798	0.714137	230	0.98704
GTEx_Colon_Transverse_HT29_BRD.K46242161_5É M_24h	0.0327789	0.714143	300	0.98704
GTEx_Small_Intestine_Terminal_Ileum_HT29_BRD.K85174275_10É M_24h	0.0462219	0.71412	152	0.98704
GTEx_Small_Intestine_Terminal_Ileum_HT29_T.5224_1.11um_24h	0.0462253	0.714134	152	0.98704
GTEx_Lung_A549_KU.0060648_1nM_24h	0.0261227	0.71414	471	0.98704
GTEx_Pancreas_YAPC_T.5224_0.04um_24h	0.0315784	0.714124	323	0.98704
GTEx_Prostate_VCAP_BRD.K97045804_5É M_6h	0.0490964	0.714128	135	0.98704
GTEx_Skin_Sun_Exposed_Lower_leg_A375_tie2.kinase.inhibitor_0.37um_24h	0.0239478	0.714141	560	0.98704
GTEx_Breast_Mammary_Tissue_MCF7_BRD.K33907901_5É M_24h	0.0332358	0.714185	292	0.987043
GTEx_Breast_Mammary_Tissue_SKBR3_torin.2_0.37um_24h	0.0332315	0.714161	292	0.987043
GTEx_Brain_Hippocampus_NEU_BRD.K31175437_10É M_24h	0.0508655	0.714181	126	0.987043
GTEx_Brain_Frontal_Cortex_BA9_NPC.CAS9_GDC.0879_0.12um_24h	0.043687	0.714193	170	0.987043
GTEx_Colon_Sigmoid_HT29_SAR.245408_0.12um_24h	0.033349	0.714173	290	0.987043
GTEx_Colon_Transverse_HT29_delanzomib_1.11um_24h	0.0327826	0.714165	300	0.987043
GTEx_Small_Intestine_Terminal_Ileum_MDST8_parbendazole_500nM_6h	0.0462356	0.714176	152	0.987043
GTEx_Cells_EBV-transformed_lymphocytes_JURKAT_BRD.K91338578_100nM_24h	0.0459337	0.714193	154	0.987043
GTEx_Liver_HEPG2_BRD.K71382703_10É M_6h	0.0424345	0.714169	180	0.987043
GTEx_Lung_NCIH1836_BRD.A36275421_10É M_6h	0.0261291	0.714187	471	0.987043
GTEx_Muscle_Skeletal_A673_orantinib_5É M_6h	0.0253516	0.71415	500	0.987043
GTEx_Pancreas_YAPC_thioctic.acid_10.0um_24h	0.0315872	0.714178	323	0.987043
GTEx_Prostate_PC3_metronidazole_0.04um_24h	0.0491037	0.714157	135	0.987043
GTEx_Prostate_VCAP_BRD.K65913932_5É M_24h	0.0491098	0.714181	135	0.987043
GTEx_Uterus_HELA_calpeptin_0.37um_24h	0.0540179	0.714191	112	0.987043
GTEx_Brain_Frontal_Cortex_BA9_NEU_BRD.K43357772_10É M_24h	0.0436889	0.714201	170	0.987046
GTEx_Skin_Not_Sun_Exposed_Suprapubic_A375_BRD.K42752188_5É M_24h	0.0267071	0.714201	451	0.987046
GTEx_Adipose_Subcutaneous_ASC.C_XMD.885_0.12um_24h	0.025377	0.714343	500	0.987049
GTEx_Breast_Mammary_Tissue_MCF7_BRD.K41431262_10É M_6h	0.0332595	0.714323	292	0.987049
GTEx_Breast_Mammary_Tissue_MCF7_BRD.K47443018_5É M_24h	0.0332626	0.714341	292	0.987049
GTEx_Breast_Mammary_Tissue_MCF7_PHA.848125_0.12um_24h	0.0332667	0.714364	292	0.987049
GTEx_Breast_Mammary_Tissue_SKBR3_AZD.8055_1.11um_3h	0.0332626	0.714341	292	0.987049
GTEx_Brain_Hypothalamus_MNEU.E_quizartinib_1.11um_24h	0.0523865	0.714244	119	0.987049
GTEx_Brain_Hypothalamus_MNEU.E_vandetanib_10.0um_24h	0.0524079	0.714323	119	0.987049
GTEx_Brain_Caudate_basal_ganglia_NEU_huperzine.a_10É M_24h	0.0397461	0.714242	205	0.987049
GTEx_Brain_Cerebellum_NEU_BRD.K55071917_10É M_24h	0.0299614	0.714247	359	0.987049
GTEx_Brain_Cortex_NEU_BRD.K82685933_10É M_24h	0.0375121	0.714303	230	0.987049
GTEx_Brain_Frontal_Cortex_BA9_NEU_6.aminochrysene_10É M_24h	0.0437328	0.714395	170	0.987049
GTEx_Brain_Putamen_basal_ganglia_NEU_chrysamine.g_10É M_24h	0.0452152	0.714281	159	0.987049
GTEx_Brain_Cerebellar_Hemisphere_NPC_BRD.A60386802_10É M_24h	0.0353884	0.714248	258	0.987049
GTEx_Brain_Cerebellum_NPC_STK.064652_10É M_24h	0.0299727	0.71432	359	0.987049
GTEx_Brain_Frontal_Cortex_BA9_NPC_BRD.K27452198_10É M_24h	0.0437005	0.714252	170	0.987049
GTEx_Brain_Hippocampus_NPC_XMD.1150_10É M_24h	0.050921	0.714391	126	0.987049
GTEx_Brain_Hypothalamus_NPC_norcyclobenzaprine_10É M_24h	0.0524098	0.714329	119	0.987049
GTEx_Brain_Cortex_NPC_RG.108_1.11um_24h	0.0375121	0.714303	230	0.987049
GTEx_Colon_Transverse_HT29_BRD.K06589837_5É M_24h	0.0328131	0.714344	300	0.987049
GTEx_Small_Intestine_Terminal_Ileum_HT29_BRD.K27014041_5É M_24h	0.0462612	0.714283	152	0.987049
GTEx_Small_Intestine_Terminal_Ileum_HT29_BRD.K91850687_5É M_24h	0.0462646	0.714297	152	0.987049
GTEx_Colon_Sigmoid_HT29_everolimus_3.33um_24h.1	0.0333714	0.714302	290	0.987049
GTEx_Colon_Transverse_HT29_aurora.a.inhibitor.i_3.33um_24h	0.0328196	0.714382	300	0.987049
GTEx_Colon_Transverse_HT29_AZD.2014_0.37um_24h	0.0328179	0.714372	300	0.987049
GTEx_Colon_Transverse_HT29_PH.797804_0.04um_24h	0.0328039	0.71429	300	0.987049
GTEx_Small_Intestine_Terminal_Ileum_HT29_D.4476_10.0um_24h	0.0462492	0.714233	152	0.987049
GTEx_Small_Intestine_Terminal_Ileum_HT29_GSK.1059615_10.0um_24h.5	0.0462749	0.71434	152	0.987049
GTEx_Small_Intestine_Terminal_Ileum_HT29_dapivirine_0.37um_24h	0.0462441	0.714212	152	0.987049
GTEx_Small_Intestine_Terminal_Ileum_HT29_clofibrate_0.04um_24h	0.0462629	0.71429	152	0.987049
GTEx_Spleen_CD34_veliparib_0.04um_24h.1	0.0353268	0.714289	259	0.987049
GTEx_Spleen_JURKAT_sulforaphane_100nM_24h	0.0353353	0.714335	259	0.987049
GTEx_Spleen_SKM1_BRD.A24054354_10É M_6h	0.0353148	0.714223	259	0.987049
GTEx_Liver_HEPG2_BRD.K22449070_10É M_6h	0.0424772	0.714363	180	0.987049
GTEx_Liver_HEPG2_NVP.AEW541_1.11um_24h	0.0424741	0.714349	180	0.987049
GTEx_Lung_A549_PNU.282987_10É M_24h	0.0261534	0.714366	471	0.987049
GTEx_Lung_A549_BRD.A52771319_10É M_6h	0.0261569	0.714391	471	0.987049
GTEx_Lung_A549_BRD.K92912836_5É M_24h	0.0261438	0.714295	471	0.987049
GTEx_Lung_DV90_PI.103_10É M_6h	0.0261335	0.714219	471	0.987049
GTEx_Cells_Transformed_fibroblasts_SKB_DY.44_10É M_24h	0.0253894	0.714244	499	0.987049
GTEx_Muscle_Skeletal_SKB_amonafide_10É M_24h	0.0253733	0.714315	500	0.987049
GTEx_Pancreas_YAPC_R.547_0.12um_24h	0.0316183	0.714367	323	0.987049
GTEx_Pancreas_YAPC_zofenopril.calcium_0.37um_24h	0.0315988	0.714249	323	0.987049
GTEx_Pancreas_YAPC_doxapram_1.11um_24h	0.0315966	0.714235	323	0.987049
GTEx_Pancreas_YAPC_flavoxate_10.0um_24h	0.0316157	0.714351	323	0.987049
GTEx_Prostate_PC3_rizatriptan_0.12um_24h	0.0491378	0.714291	135	0.987049
GTEx_Prostate_VCAP_BRD.K61953981_5É M_24h	0.0491598	0.714377	135	0.987049
GTEx_Prostate_VCAP_BRD.K08706435_5É M_24h	0.0491647	0.714396	135	0.987049
GTEx_Prostate_VCAP_BRD.K14854082_5É M_24h	0.0491647	0.714396	135	0.987049
GTEx_Prostate_VCAP_BRD.K79873567_500nM_6h	0.0491525	0.714348	135	0.987049
GTEx_Prostate_VCAP_BRD.K65290386_10É M_6h	0.0491574	0.714367	135	0.987049
GTEx_Skin_Not_Sun_Exposed_Suprapubic_A375_forskolin_10É M_6h.4	0.0267231	0.714316	451	0.987049
GTEx_Skin_Sun_Exposed_Lower_leg_A375_BRD.K74777906_10É M_24h	0.0239633	0.714266	560	0.987049
GTEx_Skin_Sun_Exposed_Lower_leg_A375_moxonidine_10É M_6h	0.0239661	0.714288	560	0.987049
GTEx_Skin_Sun_Exposed_Lower_leg_A375_BRD.K69178842_5É M_24h	0.0239654	0.714282	560	0.987049
GTEx_Skin_Sun_Exposed_Lower_leg_A375_BRD.K47771675_5É M_24h	0.0239739	0.714351	560	0.987049
GTEx_Skin_Not_Sun_Exposed_Suprapubic_A375_thiocolchicoside_0.37um_24h	0.0267231	0.714316	451	0.987049
