## Supplementary Tables for "Genome-Wide Study of Early Disability Severity in Multiple Sclerosis" (part 21 of 28)

### Sheet: eTable 31 (continued)
eTable 31. Integrative gene-drug compound negative correlation analyses
GTEx_Skin_Not_Sun_Exposed_Suprapubic_A375_picolinic.acid_0.04um_24h	0.0267338	0.714393	451	0.987049
GTEx_Skin_Sun_Exposed_Lower_leg_A375_Y.27632_10.0um_24h	0.0239672	0.714297	560	0.987049
GTEx_Skin_Sun_Exposed_Lower_leg_SKMEL1_arachidonyl.trifluoro.methane_80É M_6h	0.0239686	0.714308	560	0.987049
GTEx_Uterus_HELA_anamorelin_0.12um_24h	0.0540583	0.714336	112	0.987049
GTEx_Skin_Not_Sun_Exposed_Suprapubic_A375_DPO.1_10É M_6h	0.0267347	0.7144	451	0.98705
GTEx_Breast_Mammary_Tissue_MCF7_aminopurvalanol.a_10É M_24h.1	0.0332838	0.714463	292	0.987054
GTEx_Breast_Mammary_Tissue_MCF7_betahistine_10.0um_24h	0.0332827	0.714457	292	0.987054
GTEx_Brain_Cortex_MNEU.E_masitinib_0.37um_24h	0.0375491	0.714493	230	0.987054
GTEx_Brain_Hypothalamus_NPC_BRD.K76938712_10É M_24h	0.0524542	0.714493	119	0.987054
GTEx_Brain_Putamen_basal_ganglia_NPC_cyclo..Arg.Gly.Asp.D.Phe.Val._10É M_24h	0.045257	0.714459	159	0.987054
GTEx_Brain_Anterior_cingulate_cortex_BA24_NPC_AGK.2_3.33um_24h	0.0467854	0.714503	149	0.987054
GTEx_Brain_Cortex_NPC_AZ.20_3.33um_24h	0.0375341	0.714415	230	0.987054
GTEx_Brain_Hippocampus_NPC_VX.745_0.04um_24h	0.0509345	0.714442	126	0.987054
GTEx_Brain_Cerebellum_NPC.TAK_sunitinib_0.37um_24h	0.0299902	0.714432	359	0.987054
GTEx_Colon_Sigmoid_HT29_dasatinib_10.0um_24h.1	0.0333908	0.714414	290	0.987054
GTEx_Colon_Sigmoid_HT29_D.4476_1.11um_24h.1	0.0334019	0.714478	290	0.987054
GTEx_Colon_Transverse_HT29_hydroflumethiazide_0.37um_24h	0.0328356	0.714476	300	0.987054
GTEx_Colon_Transverse_HT29_acipimox_0.04um_24h	0.0328374	0.714486	300	0.987054
GTEx_Small_Intestine_Terminal_Ileum_HT29_NVP.TAE226_0.12um_24h	0.0463005	0.714447	152	0.987054
GTEx_Small_Intestine_Terminal_Ileum_HT29_LY.2784544_10.0um_24h	0.0463065	0.714472	152	0.987054
GTEx_Small_Intestine_Terminal_Ileum_HT29_cobimetinib_0.37um_24h	0.0462971	0.714433	152	0.987054
GTEx_Small_Intestine_Terminal_Ileum_HT29_dequalinium_3.33um_24h	0.0463159	0.714511	152	0.987054
GTEx_Spleen_WSUDLCL2_BRD.K08451418_10É M_6h	0.0353531	0.714432	259	0.987054
GTEx_Liver_HEPG2_BRD.K35858371_10É M_6h	0.042508	0.714503	180	0.987054
GTEx_Lung_A549_EMF.BCA1.64_10É M_6h.1	0.0261724	0.714506	471	0.987054
GTEx_Lung_A549_BRD.K79102010_5É M_24h	0.0261675	0.714469	471	0.987054
GTEx_Lung_A549_BRD.K93061078_5É M_24h	0.0261712	0.714496	471	0.987054
GTEx_Lung_A549_BRD.K10578850_5É M_24h	0.0261647	0.714449	471	0.987054
GTEx_Lung_NCIH1836_PKCbeta.inhibitor_10É M_6h	0.0261691	0.714481	471	0.987054
GTEx_Ovary_TYKNU_BMS.754807_10É M_6h	0.0467823	0.714491	149	0.987054
GTEx_Pancreas_YAPC_MG.132_20.0um_24h.17	0.0316298	0.714438	323	0.987054
GTEx_Prostate_PC3_estradiol.cypionate_10É M_24h	0.0491939	0.71451	135	0.987054
GTEx_Prostate_PC3_BRD.K79511609_10É M_6h	0.0491768	0.714443	135	0.987054
GTEx_Prostate_PC3_NVP.AEW541_0.12um_24h	0.0491867	0.714482	135	0.987054
GTEx_Prostate_VCAP_BRD.K97370549_5É M_24h	0.049172	0.714424	135	0.987054
GTEx_Skin_Sun_Exposed_Lower_leg_A375_BRD.K12738359_5É M_24h	0.0239904	0.714483	560	0.987054
GTEx_Skin_Not_Sun_Exposed_Suprapubic_A375_moracizine_0.12um_24h	0.0267491	0.714503	451	0.987054
GTEx_Skin_Sun_Exposed_Lower_leg_A375_GSK.2126458_10.0um_24h	0.0239875	0.71446	560	0.987054
GTEx_Uterus_HELA_temazepam_3.33um_24h	0.0540968	0.714473	112	0.987054
GTEx_Brain_Frontal_Cortex_BA9_NEU_GSK.J1_1.11um_24h	0.0437627	0.714527	170	0.98706
GTEx_Colon_Transverse_HT29_prednisolone_10É M_6h.1	0.0328442	0.714526	300	0.98706
GTEx_Skin_Sun_Exposed_Lower_leg_A375_BRD.K94726713_5É M_24h	0.023996	0.714528	560	0.98706
GTEx_Skin_Sun_Exposed_Lower_leg_A375_BRD.A36275421_0.12É M_24h	0.0239961	0.714528	560	0.98706
GTEx_Breast_Mammary_Tissue_MCF7_withaferin.a_1É M_24h.3	0.0332996	0.714555	292	0.987067
GTEx_Brain_Nucleus_accumbens_basal_ganglia_NEU_PD.0325901_0.04um_24h	0.0427645	0.714572	178	0.987067
GTEx_Brain_Anterior_cingulate_cortex_BA24_NPC.CAS9_chelerythrine_1.11um_24h	0.0468017	0.714571	149	0.987067
GTEx_Colon_Sigmoid_MDST8_PF.3845_10É M_6h	0.0334141	0.714549	290	0.987067
GTEx_Small_Intestine_Terminal_Ileum_NCIH508_rucaparib_10É M_6h	0.0463262	0.714554	152	0.987067
GTEx_Colon_Sigmoid_SNU1040_thalidomide_10É M_6h	0.0334127	0.714541	290	0.987067
GTEx_Spleen_CD34_rebastinib_0.04um_24h	0.0353769	0.714562	259	0.987067
GTEx_Liver_PHH_BRD.K94818765_5É M_6h	0.0425214	0.714563	180	0.987067
GTEx_Lung_A549_BRD.K77690805_10É M_24h	0.0261786	0.714551	471	0.987067
GTEx_Lung_A549_BRD.K93302072_10É M_6h	0.0261813	0.714571	471	0.987067
GTEx_Skin_Not_Sun_Exposed_Suprapubic_A375_GW.311616_10É M_6h	0.0267585	0.714571	451	0.987067
GTEx_Skin_Sun_Exposed_Lower_leg_A375_CGP.57380_10É M_6h	0.0239972	0.714538	560	0.987067
GTEx_Brain_Hippocampus_NEU_AZD.1480_3.33um_24h	0.0509705	0.714578	126	0.987071
GTEx_Muscle_Skeletal_SKB_treprostinil_10É M_24h	0.0254085	0.714582	500	0.987073
GTEx_Colon_Sigmoid_HT29_BRD.K54046891_5É M_24h	0.0334212	0.71459	290	0.987074
GTEx_Colon_Transverse_HT29_PF.750_80É M_24h	0.0328547	0.714588	300	0.987074
GTEx_Brain_Anterior_cingulate_cortex_BA24_NPC_NSC.632839_10É M_24h	0.0468071	0.714593	149	0.987075
GTEx_Adipose_Subcutaneous_ASC_BRD.K58972465_10É M_24h	0.0254373	0.7148	500	0.98708
GTEx_Adipose_Subcutaneous_ASC_wortmannin_10É M_24h.7	0.0254607	0.714977	500	0.98708
GTEx_Adipose_Visceral_Omentum_ASC_BRD.K63954456_10É M_24h	0.0293652	0.71486	376	0.98708
GTEx_Adipose_Visceral_Omentum_ASC_triclosan_10É M_24h	0.0293919	0.715035	376	0.98708
GTEx_Adipose_Subcutaneous_ASC_mocetinostat_3.33um_24h	0.0254319	0.714759	500	0.98708
GTEx_Adipose_Subcutaneous_ASC_tie2.kinase.inhibitor_0.04um_24h	0.025461	0.71498	500	0.98708
GTEx_Adipose_Subcutaneous_ASC.C_A.66_0.37um_24h	0.0254138	0.714622	500	0.98708
GTEx_Breast_Mammary_Tissue_HS578T_enzastaurin_10É M_6h	0.0333729	0.714979	292	0.98708
GTEx_Breast_Mammary_Tissue_HS578T_sorafenib_10.0um_24h	0.0333795	0.715017	292	0.98708
GTEx_Breast_Mammary_Tissue_HS578T_AS.605240_1.11um_3h	0.0333263	0.714709	292	0.98708
GTEx_Breast_Mammary_Tissue_MCF10A_XMD.892_10É M_6h	0.0333124	0.714629	292	0.98708
GTEx_Breast_Mammary_Tissue_MCF7_pipamperone_10É M_24h	0.0333798	0.715018	292	0.98708
GTEx_Breast_Mammary_Tissue_MCF7_penfluridol_10É M_6h	0.0333487	0.714838	292	0.98708
GTEx_Breast_Mammary_Tissue_MCF7_dimaprit_10É M_24h	0.033354	0.714869	292	0.98708
GTEx_Breast_Mammary_Tissue_MCF7_indoprofen_10É M_6h.1	0.0333368	0.71477	292	0.98708
GTEx_Breast_Mammary_Tissue_MCF7_BRD.K07064094_5É M_24h	0.0333405	0.714791	292	0.98708
GTEx_Breast_Mammary_Tissue_MCF7_PLX.4720_100nM_24h	0.0333781	0.715008	292	0.98708
GTEx_Breast_Mammary_Tissue_MCF7_GDC.0879_1É M_24h	0.0333651	0.714933	292	0.98708
GTEx_Breast_Mammary_Tissue_MCF7_dasatinib_1.11um_3h	0.0333196	0.714671	292	0.98708
GTEx_Breast_Mammary_Tissue_MCF7_oxaprozin_0.04um_24h	0.0333724	0.714976	292	0.98708
GTEx_Breast_Mammary_Tissue_MCF7_I.BET.762_0.37um_24h.1	0.0333213	0.71468	292	0.98708
GTEx_Breast_Mammary_Tissue_MCF7_baicalin_10.0um_24h	0.0333678	0.714949	292	0.98708
GTEx_Breast_Mammary_Tissue_SKBR3_NVP.AUY922_0.37um_3h	0.0333353	0.714761	292	0.98708
GTEx_Brain_Anterior_cingulate_cortex_BA24_MNEU.E_tivozanib_0.04um_24h	0.0469214	0.715063	149	0.98708
GTEx_Brain_Cerebellum_MNEU.E_pazopanib_0.04um_24h	0.0300691	0.714938	359	0.98708
GTEx_Brain_Putamen_basal_ganglia_MNEU.E_idelalisib_0.37um_24h	0.0453153	0.714707	159	0.98708
GTEx_Brain_Anterior_cingulate_cortex_BA24_NEU_BRD.K48823327_10É M_24h	0.0469151	0.715038	149	0.98708
GTEx_Brain_Anterior_cingulate_cortex_BA24_NEU_BRD.K58547240_10É M_24h	0.046819	0.714642	149	0.98708
GTEx_Brain_Caudate_basal_ganglia_NEU_BRD.K15973523_10É M_24h	0.0398394	0.714694	205	0.98708
GTEx_Brain_Caudate_basal_ganglia_NEU_beta.alanine_10É M_24h	0.0398627	0.714807	205	0.98708
GTEx_Brain_Cerebellar_Hemisphere_NEU_BRD.K16769902_10É M_24h	0.0354899	0.7148	258	0.98708
GTEx_Brain_Cerebellar_Hemisphere_NEU_ciproxifan_10É M_24h	0.0354988	0.714849	258	0.98708
GTEx_Brain_Cerebellum_NEU_BRD.K95487462_10É M_24h	0.0300729	0.714963	359	0.98708
GTEx_Brain_Frontal_Cortex_BA9_NEU_ceforanide_10É M_24h	0.0438617	0.714962	170	0.98708
GTEx_Brain_Frontal_Cortex_BA9_NEU_BRD.K36232729_10É M_24h	0.0438513	0.714917	170	0.98708
GTEx_Brain_Frontal_Cortex_BA9_NEU_BRD.K25050358_10É M_24h	0.0438324	0.714833	170	0.98708
GTEx_Brain_Frontal_Cortex_BA9_NEU_chloroquine_10É M_24h	0.0438471	0.714898	170	0.98708
GTEx_Brain_Hippocampus_NEU_BRD.A52530852_10É M_6h	0.050999	0.714686	126	0.98708
GTEx_Brain_Hypothalamus_NEU_SA.424828_10É M_24h	0.0525575	0.714872	119	0.98708
GTEx_Brain_Nucleus_accumbens_basal_ganglia_NEU_BRD.A79058669_10É M_24h	0.0427816	0.714648	178	0.98708
GTEx_Brain_Nucleus_accumbens_basal_ganglia_NEU_BG.1015_10É M_6h	0.0428188	0.714816	178	0.98708
GTEx_Brain_Putamen_basal_ganglia_NEU_BRD.K98004941_10É M_24h	0.0453848	0.715002	159	0.98708
GTEx_Brain_Anterior_cingulate_cortex_BA24_NEU_alectinib_3.33um_24h	0.0468153	0.714627	149	0.98708
GTEx_Brain_Caudate_basal_ganglia_NEU_alectinib_0.37um_24h	0.0398585	0.714787	205	0.98708
GTEx_Brain_Cerebellum_NEU_tivantinib_0.12um_24h	0.0300344	0.714716	359	0.98708
GTEx_Brain_Cerebellum_NEU_PF.03758309_1.11um_24h	0.0300328	0.714705	359	0.98708
GTEx_Brain_Anterior_cingulate_cortex_BA24_NPC_tacrolimus_10É M_24h	0.0468815	0.714899	149	0.98708
GTEx_Brain_Anterior_cingulate_cortex_BA24_NPC_BRD.K31380618_10É M_24h	0.0468797	0.714892	149	0.98708
GTEx_Brain_Caudate_basal_ganglia_NPC_ebelactone.b_10É M_24h	0.0398965	0.71497	205	0.98708
GTEx_Brain_Cerebellar_Hemisphere_NPC_BRD.K19198293_10É M_24h	0.0355067	0.714891	258	0.98708
GTEx_Brain_Cerebellum_NPC_p.aminophenethylspiperone_10É M_24h	0.0300334	0.714709	359	0.98708
GTEx_Brain_Cerebellum_NPC_BG.1015_10É M_6h	0.0300814	0.715017	359	0.98708
GTEx_Brain_Cortex_NPC_BRD.A01960364_10É M_24h	0.0376389	0.714953	230	0.98708
GTEx_Brain_Cortex_NPC_geldanamycin_10É M_24h.2	0.0376144	0.714828	230	0.98708
GTEx_Brain_Cortex_NPC_JAK3.inhibitor.I_10É M_24h	0.0376362	0.714939	230	0.98708
GTEx_Brain_Frontal_Cortex_BA9_NPC_BRD.K10484463_10É M_24h	0.0438849	0.715064	170	0.98708
GTEx_Brain_Frontal_Cortex_BA9_NPC_HC.toxin_10É M_24h	0.0438092	0.714731	170	0.98708
GTEx_Brain_Frontal_Cortex_BA9_NPC_lamotrigine_10É M_24h	0.0438709	0.715003	170	0.98708
GTEx_Brain_Frontal_Cortex_BA9_NPC_PNU.74654_10É M_6h	0.0437884	0.71464	170	0.98708
GTEx_Brain_Hippocampus_NPC_BRD.K66658536_10É M_24h	0.051056	0.714901	126	0.98708
GTEx_Brain_Nucleus_accumbens_basal_ganglia_NPC_BRD.K79619196_10É M_24h	0.0428039	0.714749	178	0.98708
GTEx_Brain_Putamen_basal_ganglia_NPC_GR.235_10É M_24h	0.0453608	0.7149	159	0.98708
GTEx_Brain_Putamen_basal_ganglia_NPC_reserpic.acid_10É M_24h	0.0453197	0.714725	159	0.98708
GTEx_Brain_Hippocampus_NPC_ACY.1215_0.12um_24h	0.0510274	0.714793	126	0.98708
GTEx_Brain_Hypothalamus_NPC_OSI.930_10.0um_24h	0.0525967	0.715016	119	0.98708
GTEx_Brain_Nucleus_accumbens_basal_ganglia_NPC_MC1568_1.11um_24h	0.0427709	0.7146	178	0.98708
GTEx_Brain_Cortex_NPC.CAS9_NU.7026_0.37um_24h	0.0376194	0.714853	230	0.98708
GTEx_Brain_Nucleus_accumbens_basal_ganglia_NPC.CAS9_dabrafenib_1.11um_24h	0.0428603	0.715003	178	0.98708
GTEx_Brain_Caudate_basal_ganglia_NPC.TAK_AZ.20_3.33um_24h	0.0398756	0.714869	205	0.98708
GTEx_Brain_Cerebellar_Hemisphere_NPC.TAK_belinostat_10.0um_6h.2	0.0355083	0.7149	258	0.98708
GTEx_Brain_Cortex_NPC.TAK_ibrutinib_10.0um_24h	0.0375834	0.714668	230	0.98708
GTEx_Brain_Hypothalamus_NPC.TAK_SYK.inhibitor_3.33um_24h	0.052561	0.714885	119	0.98708
GTEx_Colon_Transverse_HT115_PIK.75_100nM_6h	0.0328859	0.714771	300	0.98708
GTEx_Colon_Sigmoid_HT29_BRD.K32389477_5É M_24h	0.0334665	0.714851	290	0.98708
GTEx_Colon_Sigmoid_HT29_BRD.K49916352_5É M_24h	0.0334778	0.714916	290	0.98708
GTEx_Colon_Transverse_HT29_BRD.K58826089_5É M_24h	0.0329251	0.715001	300	0.98708
GTEx_Colon_Transverse_HT29_BRD.K19331234_5É M_24h	0.0329321	0.715042	300	0.98708
GTEx_Colon_Transverse_HT29_BRD.K56975856_5É M_24h	0.0328672	0.714661	300	0.98708
GTEx_Colon_Transverse_HT29_BRD.K14487440_5É M_24h	0.0328993	0.714849	300	0.98708
GTEx_Small_Intestine_Terminal_Ileum_HT29_BRD.K73838803_5É M_24h	0.0464047	0.71488	152	0.98708
GTEx_Colon_Sigmoid_HT29_betahistine_0.04um_24h	0.0334322	0.714653	290	0.98708
GTEx_Colon_Sigmoid_HT29_trimebutine_1.11um_24h	0.0334832	0.714947	290	0.98708
GTEx_Colon_Transverse_HT29_brivanib_3.33um_24h	0.0328956	0.714827	300	0.98708
GTEx_Colon_Transverse_HT29_XMD.1150_0.04um_24h	0.0329085	0.714903	300	0.98708
GTEx_Colon_Transverse_HT29_KIN001.260_0.37um_24h	0.0328843	0.714762	300	0.98708
GTEx_Colon_Transverse_HT29_medrysone_1.11um_24h	0.0329295	0.715026	300	0.98708
GTEx_Colon_Transverse_HT29_xaliproden_0.12um_24h	0.0329315	0.715038	300	0.98708
GTEx_Colon_Transverse_HT29_MG.132_20.0um_24h.301	0.0328961	0.714831	300	0.98708
GTEx_Small_Intestine_Terminal_Ileum_HT29_LXR.623_0.37um_24h	0.0463398	0.71461	152	0.98708
GTEx_Small_Intestine_Terminal_Ileum_HT29_urea_10.0um_24h	0.0464193	0.714941	152	0.98708
GTEx_Small_Intestine_Terminal_Ileum_HT29_FPL.62064_0.04um_24h	0.0464458	0.715051	152	0.98708
GTEx_Small_Intestine_Terminal_Ileum_HT29_PF.04136309_10.0um_24h	0.0464082	0.714895	152	0.98708
GTEx_Colon_Transverse_SW480_parbendazole_500nM_6h	0.0328611	0.714625	300	0.98708
GTEx_Spleen_JURKAT_avicin.g_100nM_6h	0.035465	0.715041	259	0.98708
GTEx_Whole_Blood_THP1_LY.2183240_10É M_6h	0.0280063	0.715062	414	0.98708
GTEx_Whole_Blood_U937_ursolic.acid_70É M_6h	0.0279867	0.714926	414	0.98708
GTEx_Cells_EBV-transformed_lymphocytes_WSUDLCL2_CHEMBL.374350_10É M_6h	0.0460726	0.714775	154	0.98708
GTEx_Liver_HEPG2_BRD.K55533488_1.11É M_24h	0.0426279	0.715046	180	0.98708
GTEx_Liver_HEPG2_dabrafenib_0.12um_24h	0.0426186	0.715004	180	0.98708
GTEx_Liver_PHH_AZ.628_10É M_24h	0.0425841	0.714848	180	0.98708
GTEx_Lung_A549_ochratoxin.a_10É M_6h	0.0262483	0.715064	471	0.98708
GTEx_Lung_A549_PI.828_10É M_6h	0.0262133	0.714806	471	0.98708
GTEx_Lung_A549_BRD.K99502566_10É M_6h	0.0262478	0.71506	471	0.98708
GTEx_Lung_A549_BRD.K32602441_5É M_24h	0.0261975	0.71469	471	0.98708
GTEx_Lung_HCC515_nafadotride_10É M_6h	0.0262027	0.714728	471	0.98708
GTEx_Lung_HCC515_cinalukast_10É M_24h	0.0262487	0.715066	471	0.98708
GTEx_Lung_HCC515_coumarin_10É M_24h	0.026201	0.714716	471	0.98708
GTEx_Lung_HCC515_oxyphenonium_10É M_6h	0.0262011	0.714717	471	0.98708
GTEx_Lung_NCIH596_emetine_500nM_6h	0.0262261	0.7149	471	0.98708
GTEx_Cells_Transformed_fibroblasts_SKB_BRD.K58698715_10É M_24h	0.0254956	0.715048	499	0.98708
GTEx_Muscle_Skeletal_SKB_niclosamide_10É M_24h	0.025464	0.715002	500	0.98708
GTEx_Cells_Transformed_fibroblasts_SKL_AGK.2_1.11um_24h	0.0254818	0.714944	499	0.98708
GTEx_Cells_Transformed_fibroblasts_SKL_methylstat_1.11um_24h	0.0254764	0.714903	499	0.98708
GTEx_Muscle_Skeletal_SKL_ALW.II.49.7_0.12um_24h	0.0254418	0.714835	500	0.98708
GTEx_Ovary_EFO27_dexamethasone_10É M_6h.1	0.0468123	0.714614	149	0.98708
GTEx_Ovary_RMUGS_thapsigargin_10É M_6h	0.0469129	0.715028	149	0.98708
GTEx_Pancreas_YAPC_melatonin_0.12um_24h	0.0316881	0.714792	323	0.98708
GTEx_Prostate_PC3_moxifloxacin_10É M_6h	0.049272	0.714816	135	0.98708
GTEx_Prostate_PC3_acetylcysteine_500nM_6h	0.0492476	0.714721	135	0.98708
GTEx_Prostate_PC3_doramapimod_0.04um_24h	0.0492928	0.714898	135	0.98708
GTEx_Prostate_PC3_UNC.669_0.12um_24h	0.0493354	0.715064	135	0.98708
GTEx_Prostate_PC3_2.methoxyestradiol_1.11um_24h	0.0493159	0.714988	135	0.98708
GTEx_Prostate_VCAP_BRD.K15707609_5É M_24h	0.0492817	0.714854	135	0.98708
GTEx_Prostate_VCAP_BRD.K46447740_5É M_24h	0.049333	0.715055	135	0.98708
GTEx_Prostate_VCAP_BRD.K56635255_5É M_6h	0.0493329	0.715055	135	0.98708
GTEx_Prostate_VCAP_BRD.K95608631_5É M_6h	0.0492354	0.714673	135	0.98708
GTEx_Prostate_VCAP_BRD.K43036943_5É M_24h	0.0493134	0.714978	135	0.98708
GTEx_Prostate_VCAP_BRD.K00547540_5É M_24h	0.0492378	0.714682	135	0.98708
GTEx_Skin_Not_Sun_Exposed_Suprapubic_A375_naloxone_10É M_6h	0.0267927	0.714817	451	0.98708
GTEx_Skin_Not_Sun_Exposed_Suprapubic_A375_PD.0325901_10É M_6h.1	0.0267846	0.714759	451	0.98708
GTEx_Skin_Not_Sun_Exposed_Suprapubic_A375_L.750667_10É M_6h	0.0267868	0.714775	451	0.98708
GTEx_Skin_Not_Sun_Exposed_Suprapubic_A375_BRD.K99882679_5É M_24h	0.0268176	0.714996	451	0.98708
GTEx_Skin_Not_Sun_Exposed_Suprapubic_A375_BRD.K60667054_5É M_24h	0.0268129	0.714963	451	0.98708
GTEx_Skin_Sun_Exposed_Lower_leg_A375_flavoxate_10É M_6h	0.0240272	0.714778	560	0.98708
GTEx_Skin_Sun_Exposed_Lower_leg_A375_BRD.K86979665_5É M_24h	0.0240564	0.715012	560	0.98708
GTEx_Skin_Sun_Exposed_Lower_leg_A375_BRD.K74341727_5É M_24h	0.024062	0.715058	560	0.98708
GTEx_Skin_Sun_Exposed_Lower_leg_A375_BRD.K72624437_5É M_24h	0.0240096	0.714637	560	0.98708
GTEx_Skin_Not_Sun_Exposed_Suprapubic_A375_EX.527_10.0um_6h.2	0.0267666	0.714629	451	0.98708
GTEx_Skin_Not_Sun_Exposed_Suprapubic_A375_Z160_1.11um_24h	0.0267963	0.714843	451	0.98708
GTEx_Skin_Not_Sun_Exposed_Suprapubic_A375_filgotinib_0.37um_24h	0.0268262	0.715058	451	0.98708
GTEx_Skin_Sun_Exposed_Lower_leg_A375_AVN.944_0.04um_24h	0.0240329	0.714824	560	0.98708
GTEx_Skin_Sun_Exposed_Lower_leg_A375_linifanib_0.12um_24h.1	0.0240428	0.714903	560	0.98708
GTEx_Skin_Sun_Exposed_Lower_leg_A375_melperone_1.11um_24h	0.0240573	0.71502	560	0.98708
GTEx_Skin_Not_Sun_Exposed_Suprapubic_SKMEL1_Gly.Gly.PALO_80É M_6h	0.0268226	0.715032	451	0.98708
GTEx_Uterus_HELA_rimexolone_3.33um_24h	0.054242	0.71499	112	0.98708
GTEx_Uterus_HELA_AM.24_10.0um_24h	0.054148	0.714655	112	0.98708
GTEx_Uterus_HELA_retigabine_1.11um_24h	0.0542505	0.71502	112	0.98708
GTEx_Adipose_Subcutaneous_ASC_RAN.29_10É M_24h	0.0254744	0.715081	500	0.987095
GTEx_Brain_Cerebellum_MNEU.E_OTS.167_0.37um_24h	0.0300923	0.715087	359	0.987095
GTEx_Colon_Transverse_RKO_BRD.K68548958_20É M_6h	0.0329399	0.715087	300	0.987095
GTEx_Pancreas_YAPC_venlafaxine_3.33um_24h	0.0317388	0.715101	323	0.987109
GTEx_Brain_Nucleus_accumbens_basal_ganglia_NEU_WZ.7043_0.04um_24h	0.0428837	0.715108	178	0.987111
GTEx_Brain_Hippocampus_NPC.CAS9_JW55_1.11um_24h	0.0511115	0.715111	126	0.987111
GTEx_Skin_Not_Sun_Exposed_Suprapubic_A375_WZ.3105_10.0um_24h	0.0268329	0.715106	451	0.987111
GTEx_Colon_Sigmoid_HT29_cilostazol_10É M_6h	0.0335125	0.715116	290	0.987112
GTEx_Spleen_CD34_ABT.737_3.33um_24h	0.0354791	0.715118	259	0.987112
GTEx_Breast_Mammary_Tissue_BT20_PD.173074_3.33um_3h	0.0334017	0.715145	292	0.987114
GTEx_Breast_Mammary_Tissue_MCF7_BRD.K36206486_5É M_24h	0.033401	0.715141	292	0.987114
GTEx_Breast_Mammary_Tissue_MCF7_XMD.132_500nM_24h	0.0334042	0.71516	292	0.987114
GTEx_Breast_Mammary_Tissue_MCF7_withaferin.a_3.33um_3h	0.0333988	0.715128	292	0.987114
GTEx_Breast_Mammary_Tissue_MCF7_adoprazine_0.37um_24h	0.0334129	0.71521	292	0.987114
GTEx_Brain_Anterior_cingulate_cortex_BA24_NEU_bifemelane_10É M_24h	0.0469478	0.715172	149	0.987114
GTEx_Brain_Cerebellar_Hemisphere_NEU_gefitinib_10É M_24h.1	0.0355608	0.715185	258	0.987114
GTEx_Brain_Frontal_Cortex_BA9_NEU_clonidine_10É M_6h	0.0439166	0.715204	170	0.987114
GTEx_Brain_Putamen_basal_ganglia_NEU_BRD.K75514176_10É M_24h	0.0454257	0.715176	159	0.987114
GTEx_Brain_Hippocampus_NEU_JWE.035_0.37um_24h	0.0511325	0.715191	126	0.987114
GTEx_Brain_Cerebellum_NPC_BRD.K38700430_10É M_24h	0.030111	0.715207	359	0.987114
GTEx_Brain_Frontal_Cortex_BA9_NPC_ritodrine_10É M_24h	0.0439167	0.715204	170	0.987114
GTEx_Brain_Putamen_basal_ganglia_NPC.TAK_GDC.0068_3.33um_24h	0.0454325	0.715205	159	0.987114
GTEx_Small_Intestine_Terminal_Ileum_CL34_calpeptin_10É M_6h	0.0464697	0.71515	152	0.987114
GTEx_Colon_Transverse_HT29_BRD.K64062072_10É M_24h	0.0329535	0.715167	300	0.987114
GTEx_Colon_Sigmoid_HT29_tazobactam_0.37um_24h	0.0335214	0.715167	290	0.987114
GTEx_Colon_Transverse_HT29_sorafenib_0.37um_24h.1	0.0329575	0.71519	300	0.987114
GTEx_Colon_Transverse_HT29_valsartan_3.33um_24h	0.0329587	0.715197	300	0.987114
GTEx_Liver_HEPG2_sirolimus_0.12É M_24h	0.0426526	0.715158	180	0.987114
GTEx_Lung_A549_BRD.K98711518_5É M_24h	0.0262671	0.715202	471	0.987114
GTEx_Muscle_Skeletal_SKB_ibudilast_10É M_24h	0.0254881	0.715185	500	0.987114
GTEx_Ovary_COV644_GMX.1778_100nM_6h	0.0469565	0.715208	149	0.987114
GTEx_Prostate_VCAP_BRD.K43188042_5É M_6h	0.0493549	0.715141	135	0.987114
GTEx_Prostate_VCAP_BRD.K72382350_500nM_6h	0.0493671	0.715189	135	0.987114
GTEx_Skin_Sun_Exposed_Lower_leg_A375_BRD.K24798550_10É M_24h	0.0240754	0.715165	560	0.987114
GTEx_Skin_Not_Sun_Exposed_Suprapubic_A375_ivabradine_3.33um_24h	0.0268444	0.715189	451	0.987114
GTEx_Skin_Sun_Exposed_Lower_leg_A375_lamivudine_3.33um_24h	0.0240724	0.715141	560	0.987114
GTEx_Uterus_HELA_apabetalone_0.04um_24h	0.0543018	0.715203	112	0.987114
GTEx_Brain_Anterior_cingulate_cortex_BA24_NEU_EX.527_0.12um_24h	0.0469632	0.715235	149	0.987115
GTEx_Brain_Cerebellum_NPC_BRD.K78062244_10É M_24h	0.0301153	0.715235	359	0.987115
GTEx_Brain_Nucleus_accumbens_basal_ganglia_NPC_norfenfluramine_10É M_6h.1	0.0429093	0.715223	178	0.987115
GTEx_Colon_Transverse_HT29_BRD.K56917655_5É M_24h	0.0329617	0.715215	300	0.987115
GTEx_Small_Intestine_Terminal_Ileum_HT29_BRD.U86222656_10É M_6h	0.0464902	0.715236	152	0.987115
GTEx_Pancreas_YAPC_PK.11195_0.04um_24h	0.0317611	0.715236	323	0.987115
GTEx_Prostate_VCAP_BRD.K80564983_5É M_24h	0.0493768	0.715227	135	0.987115
GTEx_Skin_Sun_Exposed_Lower_leg_A375_KBG_3.33um_24h	0.024083	0.715226	560	0.987115
GTEx_Lung_A549_ST.4029573_10É M_6h	0.0262729	0.715244	471	0.987122
GTEx_Brain_Putamen_basal_ganglia_NPC_HMN.214_3.33um_24h	0.0454451	0.715259	159	0.987124
GTEx_Brain_Cerebellar_Hemisphere_NPC.CAS9_GSK.1070916_3.33um_24h	0.0355766	0.715271	258	0.987124
GTEx_Brain_Cerebellum_NPC.CAS9_JNK.IN.5A_10.0um_24h	0.0301196	0.715262	359	0.987124
GTEx_Brain_Hypothalamus_NPC.CAS9_belinostat_1.11um_24h	0.0526643	0.715264	119	0.987124
GTEx_Brain_Nucleus_accumbens_basal_ganglia_NPC.CAS9_IOX2_10.0um_24h	0.0429178	0.715262	178	0.987124
GTEx_Brain_Cerebellum_NPC.TAK_aurora.a.inhibitor.i_3.33um_24h	0.0301209	0.71527	359	0.987124
GTEx_Liver_HEPG2_linsitinib_0.12um_24h	0.0426763	0.715265	180	0.987124
GTEx_Uterus_HELA_warfarin_0.37um_24h	0.0543189	0.715264	112	0.987124
GTEx_Prostate_VCAP_BRD.K42048463_5É M_6h	0.0493892	0.715275	135	0.987125
GTEx_Adipose_Subcutaneous_ASC_entinostat_0.12um_24h	0.0255045	0.715309	500	0.987141
GTEx_Breast_Mammary_Tissue_MCF7_levodopa_10É M_24h	0.0334293	0.715305	292	0.987141
GTEx_Brain_Cortex_NPC.CAS9_veliparib_3.33um_24h	0.0377074	0.715304	230	0.987141
GTEx_Small_Intestine_Terminal_Ileum_HT29_MK.1775_10.0um_24h.1	0.0465038	0.715292	152	0.987141
GTEx_Colon_Sigmoid_MDST8_evodiamine_10É M_6h	0.0335457	0.715307	290	0.987141
GTEx_Prostate_LNCAP_QL.XII.47_3.33um_24h	0.0493952	0.715298	135	0.987141
GTEx_Uterus_HELA_phenylbutyrate_0.12um_24h	0.0543317	0.715309	112	0.987141
GTEx_Brain_Cortex_NPC_semaxanib_10É M_24h	0.0377099	0.715317	230	0.987142
GTEx_Brain_Hippocampus_NPC_estrone_10É M_6h	0.0511714	0.715338	126	0.987142
GTEx_Brain_Cortex_NPC_KIN001.055_0.04um_24h	0.0377136	0.715336	230	0.987142
GTEx_Colon_Sigmoid_HT29_citalopram_0.12um_24h	0.0335468	0.715313	290	0.987142
GTEx_Colon_Sigmoid_NCIH508_phenoxazine_10É M_6h	0.0335505	0.715335	290	0.987142
GTEx_Colon_Sigmoid_SW948_tyrphostin.AG.1478_60É M_6h	0.0335512	0.715339	290	0.987142
GTEx_Lung_A549_BRD.K59139557_10É M_6h	0.0262846	0.71533	471	0.987142
GTEx_Ovary_OV7_cytosporone.b_10É M_6h	0.0469837	0.71532	149	0.987142
GTEx_Skin_Sun_Exposed_Lower_leg_A375_BRD.K40034561_5É M_24h	0.0240968	0.715337	560	0.987142
GTEx_Colon_Sigmoid_MDST8_thiazolopyrimidine_40É M_6h	0.033554	0.715354	290	0.987159
GTEx_Breast_Mammary_Tissue_MCF7_tocainide_10É M_6h.1	0.0334387	0.715359	292	0.987161
GTEx_Colon_Transverse_LOVO_PT.630_10É M_6h	0.0329871	0.715364	300	0.987164
GTEx_Uterus_HELA_imiquimod_0.37um_24h	0.0543488	0.71537	112	0.987168
GTEx_Lung_HCC515_pantoprazole_10É M_24h	0.0262916	0.715382	471	0.987179
GTEx_Skin_Not_Sun_Exposed_Suprapubic_A375_BRD.K00199686_5É M_24h	0.0268716	0.715385	451	0.987179
GTEx_Breast_Mammary_Tissue_MCF7_MLN.0128_0.37um_24h.1	0.0334442	0.715391	292	0.987183
GTEx_Adipose_Subcutaneous_ASC_daminozide_1.11um_24h	0.0255253	0.715467	500	0.987186
GTEx_Breast_Mammary_Tissue_MCF7_5.methylhydantoin_10É M_24h	0.0334451	0.715396	292	0.987186
GTEx_Breast_Mammary_Tissue_MCF7_BRD.K12345237_5É M_24h	0.0334513	0.715432	292	0.987186
GTEx_Brain_Anterior_cingulate_cortex_BA24_NEU_NBI.27914_10É M_24h	0.0470167	0.715455	149	0.987186
GTEx_Brain_Hippocampus_NEU_IDAM_10É M_6h	0.0511954	0.715428	126	0.987186
GTEx_Brain_Hypothalamus_NEU_tanespimycin_10É M_24h	0.0527141	0.715447	119	0.987186
GTEx_Brain_Cerebellar_Hemisphere_NPC_tacedinaline_10É M_6h	0.0356063	0.715432	258	0.987186
GTEx_Brain_Nucleus_accumbens_basal_ganglia_NPC.CAS9_CX.5461_0.37um_24h	0.0429571	0.715439	178	0.987186
GTEx_Brain_Anterior_cingulate_cortex_BA24_NPC.TAK_KU.55933_0.04um_24h	0.0470212	0.715474	149	0.987186
GTEx_Colon_Sigmoid_HT29_BRD.K50795058_5É M_24h	0.0335632	0.715407	290	0.987186
GTEx_Colon_Sigmoid_HT29_lamotrigine_3.33um_24h	0.0335661	0.715425	290	0.987186
GTEx_Small_Intestine_Terminal_Ileum_HT29_miconazole_0.04um_24h	0.0465466	0.71547	152	0.987186
GTEx_Lung_A549_VU.0414833.2_10É M_6h	0.0262991	0.715437	471	0.987186
GTEx_Lung_A549_ALW.II.49.7_10É M_6h	0.0263044	0.715476	471	0.987186
GTEx_Lung_A549_timolol_10É M_6h.1	0.0263021	0.715459	471	0.987186
GTEx_Cells_Transformed_fibroblasts_A673_CYT.997_1É M_6h	0.0255493	0.715454	499	0.987186
GTEx_Cells_Transformed_fibroblasts_SKB_IKK.2.inhibitor.V_10É M_24h	0.0255514	0.71547	499	0.987186
GTEx_Pancreas_YAPC_SR.57227A_0.37um_24h	0.0317966	0.715452	323	0.987186
GTEx_Pancreas_YAPC_phenylbutazone_1.11um_24h	0.0317985	0.715464	323	0.987186
GTEx_Pancreas_YAPC_canagliflozin_1.11um_24h	0.0318004	0.715475	323	0.987186
GTEx_Prostate_PC3_torin.2_1.11um_24h	0.0494232	0.715408	135	0.987186
GTEx_Prostate_PC3_AZD.1480_0.37um_24h.1	0.0494329	0.715446	135	0.987186
GTEx_Prostate_VCAP_AG.99_10É M_6h	0.0494245	0.715413	135	0.987186
GTEx_Skin_Sun_Exposed_Lower_leg_A375_BRD.K80342168_5É M_24h	0.0241097	0.71544	560	0.987186
GTEx_Skin_Sun_Exposed_Lower_leg_A375_BRD.K22886798_5É M_24h	0.0241059	0.715409	560	0.987186
GTEx_Uterus_JHUEM2_methylene.blue_10É M_6h	0.0543596	0.715408	112	0.987186
GTEx_Breast_Mammary_Tissue_MCF7_EMD.41000_10É M_24h	0.0334605	0.715485	292	0.987187
GTEx_Colon_Transverse_HT29_almorexant_3.33um_24h	0.033008	0.715486	300	0.987187
GTEx_Skin_Not_Sun_Exposed_Suprapubic_A375_NVP.AUY922_10É M_6h	0.0268852	0.715483	451	0.987187
GTEx_Adipose_Visceral_Omentum_ASC_wortmannin_10É M_24h.5	0.0294623	0.715497	376	0.987193
GTEx_Brain_Caudate_basal_ganglia_NPC.TAK_UNC.1215_1.0um_6h	0.0400055	0.715497	205	0.987193
GTEx_Brain_Frontal_Cortex_BA9_NEU_ITSA.1_10É M_24h	0.043985	0.715505	170	0.987195
GTEx_Colon_Sigmoid_NCIH508_CAY.10618_10É M_6h	0.0335798	0.715503	290	0.987195
GTEx_Brain_Frontal_Cortex_BA9_MNEU.E_BGT.226_0.37um_24h	0.0439887	0.715521	170	0.987202
GTEx_Colon_Transverse_HT29_BRD.A81936046_10É M_24h	0.0330132	0.715517	300	0.987202
GTEx_Prostate_PC3_BRD.K74704013_5É M_24h	0.04945	0.715513	135	0.987202
GTEx_Prostate_VCAP_BRD.K51126483_10É M_6h	0.0494525	0.715523	135	0.987202
GTEx_Brain_Hypothalamus_NPC_K.858_10É M_24h	0.0527355	0.715526	119	0.987202
GTEx_Colon_Sigmoid_NCIH508_tyrphostin.AG.112_10É M_6h	0.0335852	0.715534	290	0.987209
GTEx_Breast_Mammary_Tissue_MCF7_fulvestrant_0.12É M_24h	0.0334703	0.715541	292	0.987214
GTEx_Breast_Mammary_Tissue_MCF7_cycloheximide_10É M_6h.4	0.0334723	0.715553	292	0.987217
GTEx_Breast_Mammary_Tissue_MCF7_etacrynic.acid_0.12um_24h	0.0334723	0.715553	292	0.987217
GTEx_Brain_Cerebellar_Hemisphere_NPC_latrunculin.b_10É M_24h.1	0.0356297	0.715559	258	0.987217
GTEx_Liver_HEPG2_VU.0402605_10É M_6h	0.0427395	0.715551	180	0.987217
GTEx_Prostate_PC3_BRD.K96555842_5É M_24h	0.049461	0.715556	135	0.987217
GTEx_Colon_Transverse_HCT116_arachidonyl.trifluoro.methane_80É M_6h	0.0330216	0.715566	300	0.987222
GTEx_Brain_Hypothalamus_NPC.TAK_SB.216763_0.04um_24h	0.0527497	0.715578	119	0.98723
GTEx_Small_Intestine_Terminal_Ileum_HT29_raloxifene_0.04É M_24h	0.0465722	0.715576	152	0.98723
GTEx_Adipose_Visceral_Omentum_ASC_verapamil_10É M_24h	0.0294939	0.715704	376	0.987236
GTEx_Adipose_Visceral_Omentum_ASC_GSK.461364_1.11um_24h	0.0294813	0.715622	376	0.987236
GTEx_Breast_Mammary_Tissue_HS578T_XMD.892_500nM_24h	0.033501	0.715719	292	0.987236
GTEx_Breast_Mammary_Tissue_MCF10A_JWE.035_1É M_24h	0.0334954	0.715687	292	0.987236
GTEx_Breast_Mammary_Tissue_MCF7_retrorsine_10É M_6h	0.0334851	0.715627	292	0.987236
GTEx_Breast_Mammary_Tissue_MCF7_BRD.A99218607_10É M_24h	0.0335022	0.715726	292	0.987236
GTEx_Breast_Mammary_Tissue_MCF7_BRD.K59705555_10É M_6h	0.0334947	0.715682	292	0.987236
GTEx_Breast_Mammary_Tissue_MCF7_doxofylline_10É M_24h	0.0335088	0.715764	292	0.987236
GTEx_Breast_Mammary_Tissue_MCF7_geldanamycin_10É M_24h.29	0.0334841	0.715621	292	0.987236
GTEx_Breast_Mammary_Tissue_MCF7_alpelisib_1.11um_3h	0.0334836	0.715618	292	0.987236
GTEx_Breast_Mammary_Tissue_MCF7_entecavir_0.04um_24h	0.0334983	0.715703	292	0.987236
GTEx_Breast_Mammary_Tissue_MCF7_carfilzomib_0.37um_24h	0.0335078	0.715758	292	0.987236
GTEx_Brain_Frontal_Cortex_BA9_MNEU.E_AZ.628_0.37um_24h	0.0440094	0.715612	170	0.987236
GTEx_Brain_Cerebellar_Hemisphere_NEU_bezafibrate_10É M_24h	0.0356402	0.715616	258	0.987236
GTEx_Brain_Frontal_Cortex_BA9_NEU_BRD.K42419294_10É M_24h	0.0440351	0.715725	170	0.987236
GTEx_Brain_Frontal_Cortex_BA9_NEU_BRD.K61001510_10É M_24h	0.044004	0.715588	170	0.987236
GTEx_Brain_Hypothalamus_NEU_BRD.K52225919_10É M_24h	0.0527925	0.715735	119	0.987236
GTEx_Brain_Hypothalamus_NEU_BRD.A31180007_10É M_24h	0.0527854	0.715709	119	0.987236
GTEx_Brain_Nucleus_accumbens_basal_ganglia_NEU_TUL.XX023_10É M_24h	0.0430263	0.71575	178	0.987236
GTEx_Brain_Cerebellum_NEU_PFI.1_10.0um_24h	0.0301853	0.715683	359	0.987236
GTEx_Brain_Caudate_basal_ganglia_NPC_dehydroisoandosterone_10É M_24h	0.0400319	0.715625	205	0.987236
GTEx_Brain_Nucleus_accumbens_basal_ganglia_NPC_BRD.K72354054_10É M_24h	0.0430241	0.71574	178	0.987236
GTEx_Brain_Cerebellar_Hemisphere_NPC_KIN001.260_3.33um_24h	0.0356353	0.715589	258	0.987236
GTEx_Brain_Cortex_NPC_GNF.2_1.11um_24h	0.0377732	0.715641	230	0.987236
GTEx_Brain_Cortex_NPC_NVP.BEZ235_1.0um_6h.1	0.03779	0.715727	230	0.987236
GTEx_Brain_Nucleus_accumbens_basal_ganglia_NPC_anacardic.acid_1.11um_24h	0.0430295	0.715764	178	0.987236
GTEx_Brain_Frontal_Cortex_BA9_NPC.CAS9_HG.9.91.01_0.37um_24h	0.0440308	0.715706	170	0.987236
GTEx_Brain_Putamen_basal_ganglia_NPC.CAS9_AZD.1480_0.04um_24h	0.0455631	0.71576	159	0.987236
GTEx_Small_Intestine_Terminal_Ileum_HT29_BRD.K00199388_5É M_24h	0.0465893	0.715647	152	0.987236
GTEx_Small_Intestine_Terminal_Ileum_HT29_vorinostat_1.11É M_24h	0.0466004	0.715694	152	0.987236
GTEx_Small_Intestine_Terminal_Ileum_HT29_zidovudine_0.12um_24h	0.0465876	0.71564	152	0.987236
GTEx_Small_Intestine_Terminal_Ileum_HT29_equol_0.37um_24h	0.0465961	0.715676	152	0.987236
GTEx_Colon_Transverse_SNU1040_DC.45.A2_10É M_6h	0.0330507	0.715736	300	0.987236
GTEx_Colon_Sigmoid_SW948_NSC.632839_10É M_6h	0.0336049	0.715648	290	0.987236
GTEx_Whole_Blood_JURKAT_OSI.930_3.33um_24h	0.0280855	0.715607	414	0.987236
GTEx_Cells_EBV-transformed_lymphocytes_U937_daunorubicin_500nM_24h	0.046282	0.715651	154	0.987236
GTEx_Whole_Blood_WSUDLCL2_lovastatin_40É M_6h	0.0280951	0.715673	414	0.987236
GTEx_Liver_PHH_omeprazole_10É M_24h	0.0427791	0.715731	180	0.987236
GTEx_Lung_A549_geldanamycin_10É M_24h.28	0.0263409	0.715744	471	0.987236
GTEx_Lung_A549_WZ.4.145_10.0um_24h	0.0263356	0.715705	471	0.987236
GTEx_Lung_H1299_flutamide_30É M_6h	0.0263301	0.715665	471	0.987236
GTEx_Muscle_Skeletal_SKB_fusaric.acid_10É M_24h	0.0255644	0.715763	500	0.987236
GTEx_Prostate_LNCAP_WYE.125132_0.04um_24h	0.0495026	0.715719	135	0.987236
GTEx_Prostate_LNCAP_AS.605240_1.11um_24h	0.049489	0.715666	135	0.987236
GTEx_Prostate_PC3_daunorubicin_10É M_6h.4	0.0494817	0.715637	135	0.987236
GTEx_Prostate_PC3_MBX.2982_0.04um_24h	0.0494964	0.715694	135	0.987236
GTEx_Prostate_VCAP_BRD.K18309912_5É M_6h	0.0494817	0.715637	135	0.987236
GTEx_Prostate_VCAP_BRD.K51256476_5É M_24h	0.0494708	0.715594	135	0.987236
GTEx_Skin_Not_Sun_Exposed_Suprapubic_A375_BRD.K20401833_10É M_6h	0.0269241	0.715762	451	0.987236
GTEx_Skin_Not_Sun_Exposed_Suprapubic_A375_BRD.K81812196_5É M_24h	0.0269012	0.715597	451	0.987236
GTEx_Skin_Sun_Exposed_Lower_leg_A375_rhizocarpic.acid_10É M_6h	0.0241393	0.715677	560	0.987236
GTEx_Skin_Sun_Exposed_Lower_leg_A375_BRD.K15230829_5É M_24h	0.0241466	0.715736	560	0.987236
GTEx_Skin_Sun_Exposed_Lower_leg_A375_BRD.K65085267_10É M_24h	0.0241387	0.715672	560	0.987236
GTEx_Skin_Not_Sun_Exposed_Suprapubic_A375_GSK.2334470_0.37um_24h	0.0269038	0.715616	451	0.987236
GTEx_Skin_Not_Sun_Exposed_Suprapubic_A375_atenolol......_1.11um_24h	0.0269101	0.715661	451	0.987236
GTEx_Skin_Sun_Exposed_Lower_leg_A375_temsirolimus_10.0um_24h	0.024143	0.715707	560	0.987236
GTEx_Skin_Sun_Exposed_Lower_leg_SKMEL1_veliparib_10É M_6h	0.0241401	0.715683	560	0.987236
GTEx_Breast_Mammary_Tissue_MCF7_entacapone_10É M_24h.1	0.0335121	0.715783	292	0.987236
GTEx_Brain_Nucleus_accumbens_basal_ganglia_NEU_STK.661558_10É M_24h	0.0430337	0.715784	178	0.987236
GTEx_Brain_Frontal_Cortex_BA9_NPC_BIX.02189_10.0um_24h	0.0440449	0.715768	170	0.987236
GTEx_Colon_Sigmoid_HT29_CCCP_10É M_6h	0.0336278	0.715779	290	0.987236
GTEx_Colon_Sigmoid_HT29_bortezomib_20.0um_24h.150	0.0336274	0.715777	290	0.987236
GTEx_Small_Intestine_Terminal_Ileum_HT29_oxatomide_10.0um_24h	0.0466201	0.715775	152	0.987236
GTEx_Breast_Mammary_Tissue_MCF7_FPL.55712_0.04um_24h	0.0335167	0.715809	292	0.987238
GTEx_Brain_Cerebellum_NEU_geldanamycin_10É M_24h	0.030207	0.715823	359	0.987238
GTEx_Brain_Anterior_cingulate_cortex_BA24_NEU_ponatinib_3.33um_24h	0.0471046	0.715817	149	0.987238
GTEx_Brain_Nucleus_accumbens_basal_ganglia_NPC_etomoxir_10É M_24h	0.0430401	0.715812	178	0.987238
GTEx_Brain_Anterior_cingulate_cortex_BA24_NPC_mocetinostat_0.04um_24h	0.0471102	0.71584	149	0.987238
GTEx_Brain_Caudate_basal_ganglia_NPC_NVP.BGJ398_0.04um_24h	0.0400772	0.715844	205	0.987238
GTEx_Brain_Hippocampus_NPC.TAK_saracatinib_0.37um_24h	0.0513004	0.715825	126	0.987238
GTEx_Colon_Transverse_HT29_BRD.K05832178_5É M_24h	0.0330668	0.71583	300	0.987238
GTEx_Small_Intestine_Terminal_Ileum_HT29_BRD.K29312193_5É M_24h	0.0466303	0.715818	152	0.987238
GTEx_Colon_Transverse_HT29_andrographolide_1.11um_24h	0.0330607	0.715795	300	0.987238
GTEx_Colon_Sigmoid_SNU1040_BO2.inhibits.RAD51_40É M_6h	0.0336319	0.715803	290	0.987238
GTEx_Liver_HEPG2_withaferin.a_0.04um_24h.1	0.042792	0.715789	180	0.987238
GTEx_Lung_A549_BRD.K33071234_5É M_24h	0.0263512	0.71582	471	0.987238
GTEx_Lung_A549_BRD.K67763841_5É M_24h	0.0263548	0.715846	471	0.987238
GTEx_Pancreas_YAPC_lasalocid_0.04um_24h	0.0318535	0.715798	323	0.987238
GTEx_Prostate_PC3_BRD.K35558120_5É M_24h	0.0495281	0.715818	135	0.987238
GTEx_Prostate_PC3_Merck60_10É M_24h.2	0.0495329	0.715837	135	0.987238
GTEx_Prostate_VCAP_wortmannin_500nM_6h.2	0.0495329	0.715837	135	0.987238
GTEx_Skin_Not_Sun_Exposed_Suprapubic_A375_vincamine_1.11um_24h	0.026934	0.715833	451	0.987238
GTEx_Colon_Sigmoid_HT29_BRD.A98248982_10É M_24h.2	0.0336403	0.715851	290	0.987241
GTEx_Breast_Mammary_Tissue_MCF7_BRD.K91034707_500nM_24h	0.0335269	0.715868	292	0.987242
GTEx_Brain_Putamen_basal_ganglia_NPC_bafilomycin_10É M_6h	0.045587	0.715862	159	0.987242
GTEx_Colon_Sigmoid_HT29_BRD.K98225498_5É M_24h	0.033643	0.715867	290	0.987242
GTEx_Colon_Transverse_HT29_bortezomib_20.0um_24h.243	0.0330712	0.715856	300	0.987242
GTEx_Liver_HEPG2_BRD.K75627148_3.33É M_24h	0.0428095	0.715868	180	0.987242
GTEx_Brain_Hypothalamus_NPC_BRD.K08251038_10É M_24h	0.0528317	0.715878	119	0.987243
GTEx_Brain_Hippocampus_NPC.CAS9_KIN001.242_1.11um_24h	0.0513154	0.715881	126	0.987243
GTEx_Prostate_PC3_wortmannin_10É M_6h.21	0.0495427	0.715875	135	0.987243
GTEx_Prostate_PC3_PF.04457845_0.04um_24h	0.0495427	0.715875	135	0.987243
GTEx_Small_Intestine_Terminal_Ileum_HT29_rimexolone_0.04um_24h	0.0466466	0.715885	152	0.987244
GTEx_Brain_Cerebellar_Hemisphere_NEU_dexketoprofen_10É M_24h	0.0356908	0.715891	258	0.987245
GTEx_Brain_Nucleus_accumbens_basal_ganglia_NEU_NPK76.II.72.1_0.04um_24h	0.0430609	0.715906	178	0.987245
GTEx_Brain_Frontal_Cortex_BA9_NPC_MC1568_0.12um_24h	0.0440742	0.715897	170	0.987245
GTEx_Lung_A549_BRD.K40471863_5É M_24h	0.0263625	0.715903	471	0.987245
GTEx_Skin_Sun_Exposed_Lower_leg_A375_mepyramine_1.11um_24h	0.0241667	0.715896	560	0.987245
GTEx_Uterus_HELA_swainsonine_0.43um_24h	0.0544984	0.715902	112	0.987245
GTEx_Breast_Mammary_Tissue_MCF7_deferasirox_0.12um_24h	0.0335356	0.715918	292	0.987249
GTEx_Brain_Cerebellar_Hemisphere_NEU_BRD.K31949858_10É M_24h	0.0356961	0.715919	258	0.987249
GTEx_Colon_Sigmoid_HT29_tasquinimod_10.0um_24h	0.033651	0.715913	290	0.987249
GTEx_Pancreas_YAPC_lenalidomide_10.0um_24h	0.0318738	0.715921	323	0.987249
GTEx_Brain_Hippocampus_NPC_BRD.K27332342_10É M_6h	0.0513274	0.715927	126	0.987252
GTEx_Brain_Nucleus_accumbens_basal_ganglia_MNEU.E_CGP.60474_1.11um_24h	0.0430689	0.715942	178	0.987259
GTEx_Colon_Transverse_HT29_bortezomib_20.0um_24h.124	0.033086	0.715943	300	0.987259
GTEx_Colon_Sigmoid_SNUC4_teniposide_1É M_6h	0.0336564	0.715944	290	0.987259
GTEx_Skin_Sun_Exposed_Lower_leg_A375_BRD.K88710727_10É M_6h	0.0241727	0.715944	560	0.987259
GTEx_Skin_Sun_Exposed_Lower_leg_A375_MLN.2480_10.0um_24h	0.0241734	0.71595	560	0.987263
GTEx_Breast_Mammary_Tissue_MCF7_BRD.K95052025_5É M_24h	0.0335472	0.715986	292	0.987277
GTEx_Breast_Mammary_Tissue_MCF7_BRD.K52160314_1.11É M_24h	0.0335508	0.716006	292	0.987277
GTEx_Breast_Mammary_Tissue_MCF7_ganaxolone_3.33um_24h	0.0335465	0.715982	292	0.987277
GTEx_Breast_Mammary_Tissue_SKBR3_tozasertib_3.33um_24h	0.0335448	0.715972	292	0.987277
GTEx_Brain_Caudate_basal_ganglia_NEU_BRD.A11009626_10É M_24h	0.0401085	0.715995	205	0.987277
GTEx_Brain_Hippocampus_NPC_FH.535_10É M_6h	0.0513394	0.715972	126	0.987277
GTEx_Colon_Sigmoid_HT29_BRD.K62063025_5É M_24h	0.033668	0.716011	290	0.987277
GTEx_Colon_Transverse_HT29_BRD.K37303684_10É M_24h	0.0330928	0.715982	300	0.987277
GTEx_Whole_Blood_WSUDLCL2_ixazomib_10É M_6h	0.0281429	0.716002	414	0.987277
GTEx_Lung_A549_BRD.K69021489_10É M_6h	0.0263739	0.715986	471	0.987277
GTEx_Lung_A549_BRD.K46044238_5É M_24h	0.0263774	0.716012	471	0.987277
GTEx_Lung_HCC515_doxorubicin_10É M_24h.2	0.0263711	0.715966	471	0.987277
GTEx_Skin_Sun_Exposed_Lower_leg_A375_coumarin_10É M_6h	0.0241804	0.716006	560	0.987277
GTEx_Skin_Sun_Exposed_Lower_leg_A375_BRD.K83216866_5É M_24h	0.0241805	0.716007	560	0.987277
GTEx_Skin_Sun_Exposed_Lower_leg_A375_aphidicolin_1.11um_24h	0.0241798	0.716002	560	0.987277
GTEx_Uterus_HELA_isosorbide.mononitrate_0.04um_24h	0.0545282	0.716008	112	0.987277
GTEx_Uterus_HELA_pirfenidone_3.33um_24h	0.0545304	0.716016	112	0.987279
GTEx_Small_Intestine_Terminal_Ileum_HT29_piroxicam_1.11um_24h	0.0466798	0.716023	152	0.987284
GTEx_Breast_Mammary_Tissue_HS578T_WZ.7043_500nM_24h	0.0335544	0.716027	292	0.987285
GTEx_Breast_Mammary_Tissue_MCF7_BRD.K21658057_5É M_24h	0.0335557	0.716034	292	0.987288
GTEx_Brain_Hippocampus_NEU_SA.425500_10É M_24h	0.0513574	0.71604	126	0.987288
GTEx_Brain_Putamen_basal_ganglia_NPC_n.methylphenothiazine_10É M_24h	0.0456303	0.716045	159	0.987288
GTEx_Lung_A549_BRD.K32407455_5É M_24h	0.026382	0.716045	471	0.987288
GTEx_Prostate_VCAP_BRD.K82925070_5É M_6h	0.0495842	0.716038	135	0.987288
GTEx_Small_Intestine_Terminal_Ileum_HT29_PI.103_1.11um_24h	0.0466867	0.716052	152	0.98729
GTEx_Skin_Sun_Exposed_Lower_leg_A375_alvespimycin_1.11um_24h	0.0241867	0.716056	560	0.98729
GTEx_Uterus_HELA_perindopril_3.33um_24h	0.054541	0.716054	112	0.98729
GTEx_Prostate_VCAP_BRD.K41761879_5É M_6h	0.0495915	0.716066	135	0.98729
GTEx_Prostate_VCAP_BRD.K21473123_5É M_24h	0.0495915	0.716066	135	0.98729
GTEx_Skin_Not_Sun_Exposed_Suprapubic_A375_lidocaine_10É M_6h.1	0.0269659	0.716062	451	0.98729
GTEx_Lung_A549_BRD.K16956545_10É M_24h	0.0263857	0.716073	471	0.987295
GTEx_Brain_Anterior_cingulate_cortex_BA24_NPC_clozapine_10É M_24h	0.0471682	0.716078	149	0.987296
GTEx_Small_Intestine_Terminal_Ileum_HT29_clofibrate_10.0um_24h	0.0466935	0.71608	152	0.987296
GTEx_Uterus_HELA_SB.743921_0.12um_24h	0.0545495	0.716084	112	0.987297
GTEx_Brain_Putamen_basal_ganglia_NPC_BGT.226_0.12um_24h	0.0456407	0.71609	159	0.987301
GTEx_Adipose_Subcutaneous_ASC_taurodeoxycholic.acid_10É M_24h	0.0257541	0.717197	500	0.987301
GTEx_Adipose_Visceral_Omentum_ASC_fenretinide_10É M_24h.2	0.0297606	0.717451	376	0.987301
GTEx_Adipose_Visceral_Omentum_ASC_guanaben.acetate_10É M_24h	0.0295671	0.716184	376	0.987301
GTEx_Adipose_Subcutaneous_ASC_dasatinib_3.33um_24h.1	0.0258476	0.717902	500	0.987301
GTEx_Adipose_Subcutaneous_ASC.C_UNC.0638_1.11um_24h	0.0256697	0.716559	500	0.987301
GTEx_Breast_Mammary_Tissue_BT20_CHIR.99021_500nM_24h	0.0336005	0.716293	292	0.987301
GTEx_Breast_Mammary_Tissue_BT20_lapatinib_3.33um_3h	0.0337579	0.7172	292	0.987301
GTEx_Breast_Mammary_Tissue_HME1_MGCD.265_0.12um_24h	0.0336692	0.716689	292	0.987301
GTEx_Breast_Mammary_Tissue_HS578T_trametinib_500nM_6h	0.0338771	0.717886	292	0.987301
GTEx_Breast_Mammary_Tissue_MCF10A_HG.5.113.01_1É M_6h	0.0338849	0.717932	292	0.987301
GTEx_Breast_Mammary_Tissue_MCF10A_NVP.BGJ398_10É M_24h	0.0337669	0.717252	292	0.987301
GTEx_Breast_Mammary_Tissue_MCF10A_pyrazolanthrone_1É M_6h	0.0337304	0.717042	292	0.987301
GTEx_Breast_Mammary_Tissue_MCF7_salermide_100É M_24h	0.0338562	0.717767	292	0.987301
GTEx_Breast_Mammary_Tissue_MCF7_BRD.K56307118_10É M_24h	0.0337786	0.71732	292	0.987301
GTEx_Breast_Mammary_Tissue_MCF7_pinacidil_10É M_6h	0.0335974	0.716275	292	0.987301
GTEx_Breast_Mammary_Tissue_MCF7_secnidazole_10É M_24h	0.0336357	0.716496	292	0.987301
GTEx_Breast_Mammary_Tissue_MCF7_rizatriptan_10É M_24h	0.0336687	0.716686	292	0.987301
GTEx_Breast_Mammary_Tissue_MCF7_ritonavir_10É M_6h	0.0337131	0.716942	292	0.987301
GTEx_Breast_Mammary_Tissue_MCF7_caffeine_10É M_6h.1	0.0336908	0.716814	292	0.987301
GTEx_Breast_Mammary_Tissue_MCF7_mirtazapine_10É M_24h.1	0.0338459	0.717707	292	0.987301
GTEx_Breast_Mammary_Tissue_MCF7_probucol_10É M_24h	0.0338438	0.717695	292	0.987301
GTEx_Breast_Mammary_Tissue_MCF7_W.7_10É M_6h	0.0338788	0.717896	292	0.987301
GTEx_Breast_Mammary_Tissue_MCF7_methocarbamol_10É M_24h.1	0.0337796	0.717325	292	0.987301
GTEx_Breast_Mammary_Tissue_MCF7_mepacrine_10É M_6h.2	0.033652	0.71659	292	0.987301
GTEx_Breast_Mammary_Tissue_MCF7_ethionamide_10É M_24h	0.0337885	0.717377	292	0.987301
GTEx_Breast_Mammary_Tissue_MCF7_phenazopyridine_10É M_6h.1	0.0338721	0.717858	292	0.987301
GTEx_Breast_Mammary_Tissue_MCF7_pranlukast_10É M_6h	0.0338391	0.717668	292	0.987301
GTEx_Breast_Mammary_Tissue_MCF7_melengestrol_10É M_24h	0.0336922	0.716822	292	0.987301
GTEx_Breast_Mammary_Tissue_MCF7_BRD.K73423175_5É M_24h	0.0338862	0.717939	292	0.987301
GTEx_Breast_Mammary_Tissue_MCF7_BRD.K60918127_5É M_24h	0.0338087	0.717493	292	0.987301
GTEx_Breast_Mammary_Tissue_MCF7_BRD.K08624646_5É M_24h	0.0338045	0.717469	292	0.987301
GTEx_Breast_Mammary_Tissue_MCF7_BRD.K32185509_5É M_24h	0.0337656	0.717245	292	0.987301
GTEx_Breast_Mammary_Tissue_MCF7_BRD.K00692337_5É M_24h	0.0336056	0.716322	292	0.987301
GTEx_Breast_Mammary_Tissue_MCF7_BRD.K22052171_10É M_24h	0.0338408	0.717678	292	0.987301
GTEx_Breast_Mammary_Tissue_MCF7_BRD.K29423519_10É M_24h	0.0336529	0.716595	292	0.987301
GTEx_Breast_Mammary_Tissue_MCF7_tacedinaline_100nM_6h.2	0.0338868	0.717943	292	0.987301
GTEx_Breast_Mammary_Tissue_MCF7_withaferin.a_10É M_24h.3	0.0336669	0.716676	292	0.987301
GTEx_Breast_Mammary_Tissue_MCF7_SID.26681509_10nM_6h	0.0336394	0.716518	292	0.987301
GTEx_Breast_Mammary_Tissue_MCF7_NVP.AUY922_10nM_6h	0.0336999	0.716866	292	0.987301
GTEx_Breast_Mammary_Tissue_MCF7_BI.2536_500nM_24h	0.0337589	0.717206	292	0.987301
GTEx_Breast_Mammary_Tissue_MCF7_JNK.9L_10É M_24h.1	0.0336205	0.716409	292	0.987301
GTEx_Breast_Mammary_Tissue_MCF7_pravastatin_10É M_24h.5	0.0338462	0.717709	292	0.987301
GTEx_Breast_Mammary_Tissue_MCF7_SA.1921599_3É M_6h	0.0336138	0.71637	292	0.987301
GTEx_Breast_Mammary_Tissue_MCF7_K784.3187_10É M_6h.2	0.0338142	0.717524	292	0.987301
GTEx_Breast_Mammary_Tissue_MCF7_BRD.K65514600_500nM_6h	0.0337957	0.717418	292	0.987301
GTEx_Breast_Mammary_Tissue_MCF7_SA.1919667_10É M_6h	0.0336605	0.716639	292	0.987301
GTEx_Breast_Mammary_Tissue_MCF7_SA.85764_3É M_6h	0.0335901	0.716233	292	0.987301
GTEx_Breast_Mammary_Tissue_MCF7_PD.184352_0.37um_3h	0.0336022	0.716303	292	0.987301
GTEx_Breast_Mammary_Tissue_MCF7_canertinib_1.11um_3h	0.0338473	0.717715	292	0.987301
GTEx_Breast_Mammary_Tissue_MCF7_dinaciclib_3.33um_24h	0.0336664	0.716673	292	0.987301
GTEx_Breast_Mammary_Tissue_MCF7_deforolimus_0.04um_24h	0.0338547	0.717757	292	0.987301
GTEx_Breast_Mammary_Tissue_MCF7_varespladib_0.37um_24h	0.0337063	0.716903	292	0.987301
GTEx_Breast_Mammary_Tissue_MCF7_MG.132_20.0um_24h.49	0.0336803	0.716753	292	0.987301
GTEx_Breast_Mammary_Tissue_MCF7_resminostat_3.33um_24h	0.033863	0.717805	292	0.987301
GTEx_Breast_Mammary_Tissue_MCF7_esmolol_10.0um_24h	0.0337808	0.717332	292	0.987301
GTEx_Breast_Mammary_Tissue_MCF7_cilengitide_0.04um_24h	0.0337013	0.716874	292	0.987301
GTEx_Breast_Mammary_Tissue_MCF7_RU.58841_1.11um_24h	0.0335974	0.716275	292	0.987301
GTEx_Breast_Mammary_Tissue_MCF7_nalbuphine_0.04um_24h	0.0336987	0.716859	292	0.987301
GTEx_Breast_Mammary_Tissue_MCF7_linsitinib_3.33um_24h.1	0.0337993	0.717439	292	0.987301
GTEx_Breast_Mammary_Tissue_MCF7_nizofenone_0.04um_24h	0.0335799	0.716174	292	0.987301
GTEx_Breast_Mammary_Tissue_MCF7_mepazine_0.12um_24h	0.0337999	0.717443	292	0.987301
GTEx_Breast_Mammary_Tissue_MCF7_nisoxetine_1.11um_24h	0.0338374	0.717658	292	0.987301
GTEx_Breast_Mammary_Tissue_MCF7_etanidazole_10.0um_24h	0.0338509	0.717736	292	0.987301
GTEx_Breast_Mammary_Tissue_MCF7_netupitant_0.12um_24h	0.0335956	0.716265	292	0.987301
GTEx_Breast_Mammary_Tissue_MDAMB231_linifanib_500nM_24h	0.0338326	0.717631	292	0.987301
GTEx_Breast_Mammary_Tissue_SKBR3_NVP.BEZ235_0.04um_24h	0.0337439	0.71712	292	0.987301
GTEx_Breast_Mammary_Tissue_SKBR3_CGP.60474_0.37um_3h.1	0.0338544	0.717756	292	0.987301
GTEx_Brain_Cerebellar_Hemisphere_MNEU.E_SAR.245409_0.04um_24h	0.0357355	0.716133	258	0.987301
GTEx_Brain_Cerebellar_Hemisphere_MNEU.E_AZD.4547_10.0um_24h	0.0359319	0.717197	258	0.987301
GTEx_Brain_Cortex_MNEU.E_CGP.60474_0.37um_24h	0.0382196	0.717922	230	0.987301
GTEx_Brain_Frontal_Cortex_BA9_MNEU.E_HG.14.10.04_3.33um_24h	0.0444376	0.717491	170	0.987301
GTEx_Brain_Nucleus_accumbens_basal_ganglia_MNEU.E_pazopanib_3.33um_24h	0.0432402	0.716711	178	0.987301
GTEx_Brain_Nucleus_accumbens_basal_ganglia_MNEU.E_HG.14.10.04_10.0um_24h	0.0432965	0.716964	178	0.987301
GTEx_Brain_Putamen_basal_ganglia_MNEU.E_SAR.245409_10.0um_24h	0.0458408	0.716939	159	0.987301
GTEx_Brain_Anterior_cingulate_cortex_BA24_NEU_BRD.K02223034_10É M_24h	0.0476054	0.717872	149	0.987301
GTEx_Brain_Anterior_cingulate_cortex_BA24_NEU_BRD.A32214171_10É M_24h	0.0475418	0.717611	149	0.987301
GTEx_Brain_Anterior_cingulate_cortex_BA24_NEU_BRD.A70591769_10É M_24h	0.0475301	0.717563	149	0.987301
GTEx_Brain_Anterior_cingulate_cortex_BA24_NEU_rotenonic.acid_10É M_24h	0.0473949	0.717009	149	0.987301
GTEx_Brain_Anterior_cingulate_cortex_BA24_NEU_BRD.K01006500_10É M_24h	0.0475164	0.717507	149	0.987301
GTEx_Brain_Anterior_cingulate_cortex_BA24_NEU_androstenol_10É M_24h.1	0.0472371	0.716361	149	0.987301
GTEx_Brain_Caudate_basal_ganglia_NEU_BRD.K57019930_10É M_24h	0.0402301	0.716582	205	0.987301
GTEx_Brain_Caudate_basal_ganglia_NEU_BRD.K38700430_10É M_24h	0.0404356	0.717572	205	0.987301
GTEx_Brain_Caudate_basal_ganglia_NEU_BRD.K69760878_10É M_24h	0.0404394	0.717591	205	0.987301
GTEx_Brain_Caudate_basal_ganglia_NEU_norfenfluramine_10É M_6h	0.0403322	0.717074	205	0.987301
GTEx_Brain_Cerebellar_Hemisphere_NEU_BRD.K08307026_10É M_24h	0.0359763	0.717437	258	0.987301
GTEx_Brain_Cerebellar_Hemisphere_NEU_heraclenol_10É M_24h	0.0358945	0.716995	258	0.987301
GTEx_Brain_Cerebellar_Hemisphere_NEU_chenodeoxycholic.acid_10É M_24h	0.0359239	0.717154	258	0.987301
GTEx_Brain_Cerebellar_Hemisphere_NEU_PD.173074_10É M_24h.2	0.0360109	0.717624	258	0.987301
GTEx_Brain_Cerebellar_Hemisphere_NEU_BRD.K00141503_10É M_24h	0.0358966	0.717006	258	0.987301
GTEx_Brain_Cerebellar_Hemisphere_NEU_BRD.K12411950_10É M_24h	0.0357513	0.716219	258	0.987301
GTEx_Brain_Cerebellar_Hemisphere_NEU_vorinostat_10É M_24h.5	0.0358769	0.716899	258	0.987301
GTEx_Brain_Cerebellar_Hemisphere_NEU_vorinostat_10É M_6h	0.0357911	0.716434	258	0.987301
GTEx_Brain_Cerebellar_Hemisphere_NEU_BG.1018_10É M_24h	0.0359892	0.717507	258	0.987301
GTEx_Brain_Cerebellum_NEU_BRD.A25416824_10É M_24h	0.030337	0.716654	359	0.987301
GTEx_Brain_Cerebellum_NEU_kynuramine_10É M_24h	0.0304612	0.717449	359	0.987301
GTEx_Brain_Cerebellum_NEU_BRD.K23488072_10É M_24h	0.0304984	0.717686	359	0.987301
GTEx_Brain_Cerebellum_NEU_BRD.K36333904_10É M_24h	0.0303088	0.716474	359	0.987301
GTEx_Brain_Cerebellum_NEU_BRD.K41871066_10É M_24h	0.0305088	0.717753	359	0.987301
GTEx_Brain_Cerebellum_NEU_BG.1028_10É M_6h	0.0304629	0.717459	359	0.987301
GTEx_Brain_Cortex_NEU_BRD.K12621773_10É M_24h	0.0381434	0.717534	230	0.987301
GTEx_Brain_Cortex_NEU_BRD.K21005091_10É M_24h	0.0380943	0.717283	230	0.987301
GTEx_Brain_Cortex_NEU_ST.4034902_10É M_24h	0.0379981	0.716792	230	0.987301
GTEx_Brain_Cortex_NEU_chenodeoxycholic.acid_10É M_24h	0.0381623	0.717631	230	0.987301
GTEx_Brain_Cortex_NEU_BRD.K88735704_10É M_24h	0.0379419	0.716504	230	0.987301
GTEx_Brain_Frontal_Cortex_BA9_NEU_calmidazolium_10É M_24h	0.0445091	0.717804	170	0.987301
GTEx_Brain_Frontal_Cortex_BA9_NEU_BRD.K75081836_10É M_24h	0.0442647	0.716733	170	0.987301
GTEx_Brain_Frontal_Cortex_BA9_NEU_skimmianine_10É M_24h	0.0444259	0.71744	170	0.987301
GTEx_Brain_Frontal_Cortex_BA9_NEU_BRD.K43776433_10É M_24h	0.0444248	0.717435	170	0.987301
GTEx_Brain_Frontal_Cortex_BA9_NEU_BRD.K80553643_10É M_24h	0.0445212	0.717858	170	0.987301
GTEx_Brain_Frontal_Cortex_BA9_NEU_BML.266_10É M_6h	0.0443612	0.717156	170	0.987301
GTEx_Brain_Hippocampus_NEU_BRD.A93015352_10É M_24h	0.0514565	0.716414	126	0.987301
GTEx_Brain_Hippocampus_NEU_PD.0325901_10É M_24h	0.0516365	0.717092	126	0.987301
GTEx_Brain_Hippocampus_NEU_BRD.K70086257_10É M_24h	0.051869	0.717967	126	0.987301
GTEx_Brain_Hippocampus_NEU_BRD.K82492171_10É M_24h	0.0515104	0.716617	126	0.987301
GTEx_Brain_Hippocampus_NEU_BRD.K71195237_10É M_24h	0.0518554	0.717916	126	0.987301
GTEx_Brain_Hypothalamus_NEU_ST.4070043_10É M_24h	0.0533266	0.717691	119	0.987301
GTEx_Brain_Hypothalamus_NEU_wortmannin_10É M_24h.1	0.0531023	0.71687	119	0.987301
GTEx_Brain_Hypothalamus_NEU_brefeldin.a_10É M_24h	0.0530026	0.716505	119	0.987301
GTEx_Brain_Hypothalamus_NEU_BRD.K43568193_10É M_24h	0.053145	0.717026	119	0.987301
GTEx_Brain_Hypothalamus_NEU_BRD.K95767742_10É M_6h	0.0529634	0.716361	119	0.987301
GTEx_Brain_Nucleus_accumbens_basal_ganglia_NEU_BRD.K41668190_10É M_24h	0.0432806	0.716893	178	0.987301
GTEx_Brain_Nucleus_accumbens_basal_ganglia_NEU_chlorprothixene_10É M_24h	0.0434412	0.717614	178	0.987301
GTEx_Brain_Nucleus_accumbens_basal_ganglia_NEU_BRD.K54335715_10É M_24h	0.0434817	0.717795	178	0.987301
GTEx_Brain_Nucleus_accumbens_basal_ganglia_NEU_ciproxifan_10É M_24h	0.0433881	0.717375	178	0.987301
GTEx_Brain_Nucleus_accumbens_basal_ganglia_NEU_BRD.K41049123_10É M_6h	0.0432923	0.716946	178	0.987301
GTEx_Brain_Nucleus_accumbens_basal_ganglia_NEU_BRD.K86570333_10É M_24h	0.043346	0.717187	178	0.987301
GTEx_Brain_Nucleus_accumbens_basal_ganglia_NEU_BG.1025_10É M_6h	0.0432784	0.716883	178	0.987301
GTEx_Brain_Putamen_basal_ganglia_NEU_CHIR.99021_10É M_24h	0.0458042	0.716784	159	0.987301
GTEx_Brain_Putamen_basal_ganglia_NEU_genistein_10É M_24h.1	0.0457527	0.716565	159	0.987301
GTEx_Brain_Putamen_basal_ganglia_NEU_tretinoin_10É M_24h.2	0.045955	0.717423	159	0.987301
GTEx_Brain_Putamen_basal_ganglia_NEU_doconexent_10É M_6h.1	0.0457721	0.716647	159	0.987301
GTEx_Brain_Anterior_cingulate_cortex_BA24_NEU_TPCA.1_10.0um_24h	0.0476081	0.717883	149	0.987301
GTEx_Brain_Anterior_cingulate_cortex_BA24_NEU_PHA.767491_0.04um_24h	0.0475273	0.717552	149	0.987301
GTEx_Brain_Anterior_cingulate_cortex_BA24_NEU_MK.1775_0.12um_24h	0.0474203	0.717113	149	0.987301
GTEx_Brain_Anterior_cingulate_cortex_BA24_NEU_saracatinib_1.11um_24h	0.0473396	0.716782	149	0.987301
GTEx_Brain_Caudate_basal_ganglia_NEU_ibrutinib_0.04um_24h	0.0402238	0.716552	205	0.987301
GTEx_Brain_Caudate_basal_ganglia_NEU_motesanib_10.0um_24h	0.0404457	0.717621	205	0.987301
GTEx_Brain_Caudate_basal_ganglia_NEU_JW55_0.04um_24h	0.0402001	0.716437	205	0.987301
GTEx_Brain_Caudate_basal_ganglia_NEU_I.BET.762_0.37um_24h	0.0403879	0.717342	205	0.987301
GTEx_Brain_Caudate_basal_ganglia_NEU_dabrafenib_0.12um_24h	0.0401535	0.716212	205	0.987301
GTEx_Brain_Cerebellar_Hemisphere_NEU_RG.108_3.33um_24h	0.0358147	0.716562	258	0.987301
GTEx_Brain_Cerebellar_Hemisphere_NEU_rondual.kinase.inhibitor_3.33um_24h	0.0360533	0.717854	258	0.987301
GTEx_Brain_Cerebellum_NEU_tyrphostin.AG.1478_3.33um_24h	0.0304405	0.717316	359	0.987301
GTEx_Brain_Cerebellum_NEU_tyrphostin.AG.1478_0.12um_24h	0.0303313	0.716618	359	0.987301
GTEx_Brain_Cerebellum_NEU_SB.525334_0.04um_24h	0.0304487	0.717369	359	0.987301
GTEx_Brain_Cerebellum_NEU_ponatinib_0.12um_24h	0.0304313	0.717258	359	0.987301
GTEx_Brain_Cortex_NEU_EX.527_3.33um_24h	0.0381185	0.717407	230	0.987301
GTEx_Brain_Cortex_NEU_RG.108_0.37um_24h	0.0381207	0.717418	230	0.987301
GTEx_Brain_Cortex_NEU_olaparib_1.11um_24h.1	0.0379922	0.716762	230	0.987301
GTEx_Brain_Frontal_Cortex_BA9_NEU_JWE.035_3.33um_24h	0.0441975	0.716438	170	0.987301
GTEx_Brain_Hippocampus_NEU_OSI.930_10.0um_24h	0.0515254	0.716674	126	0.987301
GTEx_Brain_Hippocampus_NEU_PD.0325901_10.0um_24h	0.0515104	0.716617	126	0.987301
GTEx_Brain_Hippocampus_NEU_PFI.1_0.37um_24h	0.0518404	0.71786	126	0.987301
GTEx_Brain_Hippocampus_NEU_anacardic.acid_0.37um_24h	0.0515254	0.716674	126	0.987301
GTEx_Brain_Hypothalamus_NEU_GSK.2334470_0.04um_24h	0.0531435	0.717021	119	0.987301
GTEx_Brain_Putamen_basal_ganglia_NEU_rondual.kinase.inhibitor_0.12um_24h	0.0459446	0.717379	159	0.987301
GTEx_Brain_Anterior_cingulate_cortex_BA24_NPC_testosterone_10É M_24h	0.0472317	0.716339	149	0.987301
GTEx_Brain_Anterior_cingulate_cortex_BA24_NPC_biochanin.a_10É M_24h	0.0474602	0.717277	149	0.987301
GTEx_Brain_Anterior_cingulate_cortex_BA24_NPC_BRD.K91614993_10É M_6h	0.0472353	0.716354	149	0.987301
GTEx_Brain_Anterior_cingulate_cortex_BA24_NPC_BRD.M25555076_10É M_6h	0.0475799	0.717767	149	0.987301
GTEx_Brain_Anterior_cingulate_cortex_BA24_NPC_LBH.589_10É M_6h	0.0472353	0.716354	149	0.987301
GTEx_Brain_Caudate_basal_ganglia_NPC_BRD.K20032655_10É M_24h	0.0403656	0.717235	205	0.987301
GTEx_Brain_Caudate_basal_ganglia_NPC_tyrphostin.AG.879_10É M_24h	0.0401806	0.716343	205	0.987301
GTEx_Brain_Caudate_basal_ganglia_NPC_BRD.A41986761_10É M_6h	0.0403715	0.717264	205	0.987301
GTEx_Brain_Cerebellar_Hemisphere_NPC_erlotinib_10É M_24h	0.0358407	0.716703	258	0.987301
GTEx_Brain_Cerebellar_Hemisphere_NPC_zosuquidar_10É M_24h	0.035756	0.716244	258	0.987301
GTEx_Brain_Cerebellar_Hemisphere_NPC_CAY.10585_10É M_24h	0.0359476	0.717282	258	0.987301
GTEx_Brain_Cerebellar_Hemisphere_NPC_cefotiam_10É M_24h	0.0357808	0.716379	258	0.987301
GTEx_Brain_Cerebellar_Hemisphere_NPC_BRD.K70875408_10É M_24h	0.0358535	0.716772	258	0.987301
GTEx_Brain_Cerebellar_Hemisphere_NPC_LY.456236_10É M_24h.2	0.0358096	0.716535	258	0.987301
GTEx_Brain_Cerebellum_NPC_PCI.24781_10É M_24h	0.030398	0.717045	359	0.987301
GTEx_Brain_Cerebellum_NPC_BCL2.inhibitor_10É M_24h	0.0303608	0.716807	359	0.987301
GTEx_Brain_Cerebellum_NPC_eseroline_10É M_24h	0.030465	0.717473	359	0.987301
GTEx_Brain_Cerebellum_NPC_BRD.A35153197_10É M_6h	0.0304114	0.71713	359	0.987301
GTEx_Brain_Cortex_NPC_BIX.01294_10É M_24h	0.038149	0.717563	230	0.987301
GTEx_Brain_Cortex_NPC_SA.425500_10É M_24h	0.0380948	0.717286	230	0.987301
GTEx_Brain_Cortex_NPC_calpeptin_10É M_24h	0.037986	0.71673	230	0.987301
GTEx_Brain_Cortex_NPC_endecaphyllin.x_10É M_24h	0.037914	0.716362	230	0.987301
GTEx_Brain_Frontal_Cortex_BA9_NPC_BRD.K70369221_10É M_24h	0.044506	0.717791	170	0.987301
GTEx_Brain_Frontal_Cortex_BA9_NPC_BRD.K37303684_10É M_24h	0.0445432	0.717954	170	0.987301
GTEx_Brain_Frontal_Cortex_BA9_NPC_BRD.K92953840_10É M_24h	0.0442812	0.716806	170	0.987301
GTEx_Brain_Frontal_Cortex_BA9_NPC_cerulenin_10É M_24h	0.0445188	0.717847	170	0.987301
GTEx_Brain_Frontal_Cortex_BA9_NPC_tacedinaline_10É M_24h.1	0.0442769	0.716787	170	0.987301
GTEx_Brain_Hippocampus_NPC_BRD.A39121618_10É M_24h	0.0516604	0.717182	126	0.987301
GTEx_Brain_Hippocampus_NPC_ZSTK.474_10É M_24h.1	0.0516305	0.71707	126	0.987301
GTEx_Brain_Hippocampus_NPC_LY.364947_10É M_24h	0.0515824	0.716888	126	0.987301
GTEx_Brain_Hippocampus_NPC_BRD.K00381581_10É M_24h	0.0517054	0.717352	126	0.987301
GTEx_Brain_Hypothalamus_NPC_axitinib_10É M_24h	0.0529492	0.716309	119	0.987301
GTEx_Brain_Hypothalamus_NPC_BRD.K78844995_10É M_24h	0.0529242	0.716218	119	0.987301
GTEx_Brain_Hypothalamus_NPC_deltaline_10É M_24h	0.0529332	0.716251	119	0.987301
GTEx_Brain_Hypothalamus_NPC_trichostatin.a_10É M_24h.8	0.0533088	0.717626	119	0.987301
GTEx_Brain_Hypothalamus_NPC_geldanamycin_10É M_6h	0.0529919	0.716466	119	0.987301
GTEx_Brain_Nucleus_accumbens_basal_ganglia_NPC_BRD.K84677391_10É M_24h	0.0435163	0.71795	178	0.987301
GTEx_Brain_Nucleus_accumbens_basal_ganglia_NPC_warfarin_10É M_24h	0.0432901	0.716936	178	0.987301
GTEx_Brain_Nucleus_accumbens_basal_ganglia_NPC_tyrphostin.AG.825_10É M_24h	0.0434327	0.717575	178	0.987301
GTEx_Brain_Nucleus_accumbens_basal_ganglia_NPC_BRD.K12916986_10É M_24h	0.0433104	0.717027	178	0.987301
GTEx_Brain_Putamen_basal_ganglia_NPC_EMF.sumo1.8_10É M_24h	0.0457377	0.716502	159	0.987301
GTEx_Brain_Putamen_basal_ganglia_NPC_BRD.K59633395_10É M_24h	0.0457661	0.716622	159	0.987301
GTEx_Brain_Putamen_basal_ganglia_NPC_BRD.U71399930_10É M_6h	0.0458057	0.71679	159	0.987301
GTEx_Brain_Caudate_basal_ganglia_NPC_mocetinostat_0.04um_24h	0.0401639	0.716263	205	0.987301
GTEx_Brain_Cerebellar_Hemisphere_NPC_JQ1...._1.11um_24h	0.0357607	0.71627	258	0.987301
GTEx_Brain_Cerebellar_Hemisphere_NPC_chelerythrine_3.33um_24h	0.0357603	0.716268	258	0.987301
GTEx_Brain_Cortex_NPC_GSK.461364_10.0um_24h	0.0381976	0.717811	230	0.987301
GTEx_Brain_Cortex_NPC_SB.939_10.0um_24h	0.0379182	0.716383	230	0.987301
GTEx_Brain_Cortex_NPC_ischemin_3.33um_24h	0.0381475	0.717555	230	0.987301
GTEx_Brain_Cortex_NPC_QL.XI.92_0.04um_24h	0.0378832	0.716204	230	0.987301
GTEx_Brain_Cortex_NPC_SB.203580_3.33um_24h	0.0381638	0.717638	230	0.987301
GTEx_Brain_Frontal_Cortex_BA9_NPC_QL.XI.92_0.04um_24h	0.0441847	0.716382	170	0.987301
GTEx_Brain_Frontal_Cortex_BA9_NPC_pyrazolanthrone_25.0um_6h.2	0.0443448	0.717084	170	0.987301
GTEx_Brain_Hippocampus_NPC_amuvatinib_0.12um_24h	0.0515554	0.716787	126	0.987301
GTEx_Brain_Hippocampus_NPC_ACY.1215_3.33um_24h	0.0517024	0.71734	126	0.987301
GTEx_Brain_Hypothalamus_NPC_GSK.3.inhibitor.II_0.04um_24h	0.0533729	0.71786	119	0.987301
GTEx_Brain_Hypothalamus_NPC_KU.55933_1.11um_24h	0.0533587	0.717808	119	0.987301
GTEx_Brain_Putamen_basal_ganglia_NPC_doramapimod_0.37um_24h	0.0458915	0.717154	159	0.987301
GTEx_Brain_Putamen_basal_ganglia_NPC_nilotinib_3.0um_6h.1	0.0458314	0.716899	159	0.987301
GTEx_Brain_Putamen_basal_ganglia_NPC_TG.101348_8.0um_6h	0.0459811	0.717533	159	0.987301
GTEx_Brain_Anterior_cingulate_cortex_BA24_NPC.CAS9_daminozide_0.12um_24h	0.0475201	0.717522	149	0.987301
GTEx_Brain_Caudate_basal_ganglia_NPC.CAS9_MLN.0128_0.12um_24h	0.040275	0.716799	205	0.987301
GTEx_Brain_Caudate_basal_ganglia_NPC.CAS9_idelalisib_0.37um_24h	0.0402347	0.716604	205	0.987301
GTEx_Brain_Cortex_NPC.CAS9_tivozanib_10.0um_24h	0.0382294	0.717973	230	0.987301
GTEx_Brain_Hippocampus_NPC.CAS9_PFI.1_10.0um_24h	0.0514384	0.716346	126	0.987301
GTEx_Brain_Hypothalamus_NPC.CAS9_ibrutinib_1.11um_24h	0.0532787	0.717515	119	0.987301
GTEx_Brain_Anterior_cingulate_cortex_BA24_NPC.TAK_SGI.1776_0.37um_24h	0.0475781	0.71776	149	0.987301
GTEx_Brain_Anterior_cingulate_cortex_BA24_NPC.TAK_rebastinib_0.04um_24h	0.0474838	0.717373	149	0.987301
GTEx_Brain_Anterior_cingulate_cortex_BA24_NPC.TAK_AT7867_1.11um_24h	0.0474838	0.717373	149	0.987301
GTEx_Brain_Anterior_cingulate_cortex_BA24_NPC.TAK_GSK.J2_0.12um_24h	0.0474276	0.717143	149	0.987301
GTEx_Brain_Anterior_cingulate_cortex_BA24_NPC.TAK_KIN001.260_10.0um_24h	0.0474902	0.7174	149	0.987301
GTEx_Brain_Anterior_cingulate_cortex_BA24_NPC.TAK_epz.5676_10.0um_6h.1	0.0473496	0.716823	149	0.987301
GTEx_Brain_Anterior_cingulate_cortex_BA24_NPC.TAK_UNC.1215_1.0um_6h.1	0.0475545	0.717663	149	0.987301
GTEx_Brain_Caudate_basal_ganglia_NPC.TAK_UNC.0638_0.12um_24h	0.0404962	0.717864	205	0.987301
GTEx_Brain_Caudate_basal_ganglia_NPC.TAK_cpi.169_1.0um_6h	0.0404634	0.717706	205	0.987301
GTEx_Brain_Cerebellar_Hemisphere_NPC.TAK_SB.525334_0.04um_24h	0.0357988	0.716476	258	0.987301
GTEx_Brain_Cerebellar_Hemisphere_NPC.TAK_KU.55933_10.0um_6h.1	0.0359565	0.71733	258	0.987301
GTEx_Brain_Cerebellum_NPC.TAK_GSK.1070916_3.33um_24h	0.0304658	0.717478	359	0.987301
GTEx_Brain_Cerebellum_NPC.TAK_GSK.J1_1.11um_24h	0.0303704	0.716868	359	0.987301
GTEx_Brain_Cerebellum_NPC.TAK_MLN.8054_0.04um_24h	0.0304766	0.717547	359	0.987301
GTEx_Brain_Cerebellum_NPC.TAK_roscovitine_10.0um_6h.1	0.030534	0.717913	359	0.987301
GTEx_Brain_Frontal_Cortex_BA9_NPC.TAK_PHA.767491_3.33um_24h	0.0442476	0.716658	170	0.987301
GTEx_Brain_Hippocampus_NPC.TAK_tie2.kinase.inhibitor_10.0um_24h	0.0515074	0.716606	126	0.987301
GTEx_Brain_Nucleus_accumbens_basal_ganglia_NPC.TAK_KU.55933_10.0um_6h.2	0.0432497	0.716754	178	0.987301
GTEx_Colon_Transverse_AGS_parthenolide_10É M_6h	0.0331725	0.716448	300	0.987301
GTEx_Small_Intestine_Terminal_Ileum_AGS_BRD.K76188144_100É M_6h	0.0470575	0.717589	152	0.987301
GTEx_Colon_Sigmoid_CL34_orantinib_5É M_6h	0.0336974	0.71618	290	0.987301
GTEx_Colon_Sigmoid_HT29_BRD.K25373946_10É M_24h	0.0339508	0.717635	290	0.987301
GTEx_Colon_Sigmoid_HT29_BRD.K90826279_10É M_24h	0.0337476	0.716468	290	0.987301
GTEx_Colon_Sigmoid_HT29_BRD.K51731619_10É M_6h	0.0337891	0.716707	290	0.987301
GTEx_Colon_Sigmoid_HT29_mesoridazine_10É M_6h.2	0.0338793	0.717225	290	0.987301
GTEx_Colon_Sigmoid_HT29_BRD.K47214596_5É M_24h	0.033813	0.716844	290	0.987301
GTEx_Colon_Sigmoid_HT29_BRD.K90939315_5É M_24h	0.0340092	0.71797	290	0.987301
GTEx_Colon_Sigmoid_HT29_BRD.K09557852_5É M_24h	0.0339493	0.717626	290	0.987301
GTEx_Colon_Sigmoid_HT29_BRD.K82726072_5É M_24h	0.0338657	0.717146	290	0.987301
GTEx_Colon_Sigmoid_HT29_BRD.K37529519_5É M_24h	0.0339123	0.717414	290	0.987301
GTEx_Colon_Transverse_HT29_karakoline_10É M_24h	0.0333906	0.717722	300	0.987301
GTEx_Colon_Transverse_HT29_lovastatin_40É M_24h	0.0331801	0.716493	300	0.987301
GTEx_Colon_Transverse_HT29_JAS07.006_10É M_24h	0.033145	0.716288	300	0.987301
GTEx_Colon_Transverse_HT29_BRD.K15171837_5É M_24h	0.0332804	0.717079	300	0.987301
GTEx_Colon_Transverse_HT29_BRD.K48102470_5É M_24h	0.0332726	0.717034	300	0.987301
GTEx_Colon_Transverse_HT29_BRD.K91070947_5É M_24h	0.0332804	0.717079	300	0.987301
GTEx_Colon_Transverse_HT29_BRD.K26715911_5É M_24h	0.0334129	0.717853	300	0.987301
GTEx_Colon_Transverse_HT29_BRD.K50694553_5É M_24h	0.0332018	0.71662	300	0.987301
GTEx_Colon_Transverse_HT29_BRD.M98484762_5É M_24h	0.0332119	0.716679	300	0.987301
GTEx_Colon_Transverse_HT29_BRD.K32893176_5É M_24h	0.0333461	0.717463	300	0.987301
GTEx_Colon_Transverse_HT29_BRD.K07184814_5É M_24h	0.0333402	0.717428	300	0.987301
GTEx_Colon_Transverse_HT29_BRD.K74338856_5É M_24h	0.0333792	0.717656	300	0.987301
GTEx_Small_Intestine_Terminal_Ileum_HT29_cycloheximide_10É M_6h	0.0468414	0.716694	152	0.987301
GTEx_Small_Intestine_Terminal_Ileum_HT29_purvalanol.a_10É M_6h	0.0468234	0.716619	152	0.987301
GTEx_Small_Intestine_Terminal_Ileum_HT29_norethisterone_10É M_6h	0.0469959	0.717334	152	0.987301
GTEx_Small_Intestine_Terminal_Ileum_HT29_diclofenamide_10É M_6h	0.0470387	0.717511	152	0.987301
GTEx_Small_Intestine_Terminal_Ileum_HT29_BRD.K20203275_5É M_24h	0.0471463	0.717956	152	0.987301
GTEx_Small_Intestine_Terminal_Ileum_HT29_BRD.K80496944_5É M_24h	0.0468226	0.716615	152	0.987301
GTEx_Small_Intestine_Terminal_Ileum_HT29_BRD.K14489740_5É M_24h	0.0469977	0.717341	152	0.987301
GTEx_Small_Intestine_Terminal_Ileum_HT29_BRD.K19272295_5É M_24h	0.0467081	0.716141	152	0.987301
GTEx_Small_Intestine_Terminal_Ileum_HT29_BRD.K26252750_5É M_24h	0.0467038	0.716123	152	0.987301
GTEx_Small_Intestine_Terminal_Ileum_HT29_BRD.K93596678_5É M_24h	0.047078	0.717674	152	0.987301
GTEx_Small_Intestine_Terminal_Ileum_HT29_BRD.K66757073_5É M_24h	0.0469173	0.717008	152	0.987301
GTEx_Small_Intestine_Terminal_Ileum_HT29_BRD.K44641066_5É M_24h	0.0470302	0.717476	152	0.987301
GTEx_Small_Intestine_Terminal_Ileum_HT29_BRD.K96697180_10É M_24h	0.0468951	0.716916	152	0.987301
GTEx_Small_Intestine_Terminal_Ileum_HT29_BRD.K59019422_1.11É M_24h	0.0467106	0.716151	152	0.987301
GTEx_Colon_Sigmoid_HT29_resveratrol_0.37um_24h	0.0336986	0.716187	290	0.987301
GTEx_Colon_Sigmoid_HT29_licochalcone.a_0.04um_24h	0.0337851	0.716684	290	0.987301
GTEx_Colon_Sigmoid_HT29_adoprazine_1.11um_24h	0.0339585	0.717679	290	0.987301
GTEx_Colon_Sigmoid_HT29_ciprofloxacin_3.33um_24h	0.0338251	0.716913	290	0.987301
GTEx_Colon_Sigmoid_HT29_CL.218872_3.33um_24h	0.0338398	0.716998	290	0.987301
GTEx_Colon_Sigmoid_HT29_bortezomib_20.0um_24h.138	0.0338978	0.717331	290	0.987301
GTEx_Colon_Sigmoid_HT29_econazole_10.0um_24h	0.0338946	0.717312	290	0.987301
GTEx_Colon_Sigmoid_HT29_ALX.5407_0.12um_24h	0.0338851	0.717258	290	0.987301
GTEx_Colon_Sigmoid_HT29_etazolate_10.0um_24h	0.0339333	0.717535	290	0.987301
GTEx_Colon_Sigmoid_HT29_PF.04447943_1.11um_24h	0.0338222	0.716897	290	0.987301
GTEx_Colon_Sigmoid_HT29_otamixaban_0.04um_24h	0.0339371	0.717557	290	0.987301
GTEx_Colon_Sigmoid_HT29_mericitabine_0.04um_24h	0.033845	0.717028	290	0.987301
GTEx_Colon_Sigmoid_HT29_atorvastatin_10.0um_24h	0.0338467	0.717038	290	0.987301
GTEx_Colon_Sigmoid_HT29_dolastatin.10_10.0um_24h	0.033828	0.71693	290	0.987301
GTEx_Colon_Sigmoid_HT29_3.deazaadenosine_0.37um_24h	0.0338681	0.717161	290	0.987301
GTEx_Colon_Sigmoid_HT29_telcagepant_3.33um_24h	0.033867	0.717154	290	0.987301
GTEx_Colon_Transverse_HT29_ischemin_10.0um_24h	0.0333083	0.717242	300	0.987301
GTEx_Colon_Transverse_HT29_VGX.1027_10.0um_24h	0.0332708	0.717023	300	0.987301
GTEx_Colon_Transverse_HT29_vanoxerine_3.33um_24h	0.0333841	0.717685	300	0.987301
GTEx_Colon_Transverse_HT29_gimeracil_0.12um_24h	0.0331925	0.716565	300	0.987301
GTEx_Colon_Transverse_HT29_bortezomib_20.0um_24h.44	0.0331358	0.716234	300	0.987301
GTEx_Colon_Transverse_HT29_I.BET.762_1.11um_24h.1	0.0332596	0.716958	300	0.987301
GTEx_Colon_Transverse_HT29_I.BET.762_0.12um_24h.1	0.0331239	0.716164	300	0.987301
GTEx_Colon_Transverse_HT29_moracizine_0.37um_24h	0.0333516	0.717495	300	0.987301
GTEx_Colon_Transverse_HT29_isbufylline_0.37um_24h	0.0332319	0.716796	300	0.987301
GTEx_Colon_Transverse_HT29_diphenidol_1.11um_24h	0.0331961	0.716587	300	0.987301
GTEx_Colon_Transverse_HT29_bortezomib_20.0um_24h.164	0.0331346	0.716227	300	0.987301
GTEx_Colon_Transverse_HT29_GSK.1292263_10.0um_24h	0.0333644	0.717569	300	0.987301
GTEx_Colon_Transverse_HT29_palbociclib_0.04um_24h.1	0.0332584	0.71695	300	0.987301
GTEx_Colon_Transverse_HT29_econazole_10.0um_24h	0.0331826	0.716508	300	0.987301
GTEx_Colon_Transverse_HT29_MG.132_20.0um_24h.242	0.0333677	0.717589	300	0.987301
GTEx_Colon_Transverse_HT29_sodium.tanshinone.ii.a.sulfonate_0.12um_24h	0.0334333	0.717971	300	0.987301
GTEx_Colon_Transverse_HT29_ranitidine_10.0um_24h	0.0331179	0.716129	300	0.987301
GTEx_Colon_Transverse_HT29_KD.025_3.33um_24h	0.0331222	0.716155	300	0.987301
GTEx_Colon_Transverse_HT29_acenocoumarol_0.04um_24h	0.0332063	0.716646	300	0.987301
GTEx_Colon_Transverse_HT29_temazepam_10.0um_24h	0.0332517	0.716911	300	0.987301
GTEx_Colon_Transverse_HT29_suvorexant_0.12um_24h	0.033247	0.716884	300	0.987301
GTEx_Colon_Transverse_HT29_brequinar_0.04um_24h	0.0331877	0.716537	300	0.987301
GTEx_Small_Intestine_Terminal_Ileum_HT29_PF.562271_3.33um_24h	0.0471412	0.717935	152	0.987301
GTEx_Small_Intestine_Terminal_Ileum_HT29_acebutolol_0.37um_24h	0.0470626	0.71761	152	0.987301
GTEx_Small_Intestine_Terminal_Ileum_HT29_dimethyl.fumarate_0.12um_24h	0.0471138	0.717822	152	0.987301
GTEx_Small_Intestine_Terminal_Ileum_HT29_azathioprine_1.11um_24h	0.0471446	0.717949	152	0.987301
GTEx_Small_Intestine_Terminal_Ileum_HT29_SGX523_0.12um_24h.1	0.0467038	0.716123	152	0.987301
GTEx_Small_Intestine_Terminal_Ileum_HT29_esculin_10.0um_24h	0.0468165	0.71659	152	0.987301
GTEx_Small_Intestine_Terminal_Ileum_HT29_metenkephalin_0.04um_24h	0.0469891	0.717306	152	0.987301
GTEx_Small_Intestine_Terminal_Ileum_HT29_cabozantinib_0.37um_24h.1	0.0470848	0.717702	152	0.987301
GTEx_Small_Intestine_Terminal_Ileum_HT29_pirenoxine_10.0um_24h	0.0469644	0.717203	152	0.987301
GTEx_Small_Intestine_Terminal_Ileum_HT29_miglitol_10.0um_24h	0.0468952	0.716916	152	0.987301
GTEx_Small_Intestine_Terminal_Ileum_HT29_nizofenone_3.33um_24h	0.0467772	0.716427	152	0.987301
GTEx_Small_Intestine_Terminal_Ileum_HT29_atenolol......_0.04um_24h	0.0470652	0.717621	152	0.987301
GTEx_Small_Intestine_Terminal_Ileum_HT29_sirolimus_0.04um_24h.1	0.0468917	0.716902	152	0.987301
GTEx_Colon_Transverse_MDST8_blebbistatin_40É M_6h	0.0332169	0.716708	300	0.987301
GTEx_Colon_Sigmoid_NCIH508_NVP.AUY922_10É M_6h	0.0337783	0.716645	290	0.987301
GTEx_Colon_Transverse_NCIH508_prima.1.met_10É M_6h	0.0332333	0.716804	300	0.987301
GTEx_Small_Intestine_Terminal_Ileum_NCIH508_sirolimus_10É M_6h.1	0.046931	0.717065	152	0.987301
GTEx_Colon_Sigmoid_SNU1040_APO.866_500nM_6h	0.0337333	0.716386	290	0.987301
GTEx_Small_Intestine_Terminal_Ileum_SNU1040_piperlongumine_10É M_6h	0.0469447	0.717122	152	0.987301
GTEx_Colon_Sigmoid_SNUC4_BRD.K59036917_10É M_6h	0.0338198	0.716883	290	0.987301
GTEx_Colon_Sigmoid_SNUC4_phenothiazine_10É M_6h	0.0337558	0.716516	290	0.987301
GTEx_Colon_Transverse_SNUC4_JZL.184_10É M_6h	0.0332496	0.716899	300	0.987301
GTEx_Colon_Transverse_SNUC4_pifithrin.alpha_70É M_6h	0.0331619	0.716387	300	0.987301
GTEx_Small_Intestine_Terminal_Ileum_SNUC5_DG.041_40É M_6h	0.047107	0.717794	152	0.987301
GTEx_Small_Intestine_Terminal_Ileum_SW480_sirolimus_10É M_6h	0.0467396	0.716272	152	0.987301
GTEx_Small_Intestine_Terminal_Ileum_SW480_BRD.K28100108_20É M_6h	0.0470985	0.717759	152	0.987301
GTEx_Cells_EBV-transformed_lymphocytes_CD34_NVP.TAE226_0.04um_24h	0.0466944	0.717373	154	0.987301
GTEx_Cells_EBV-transformed_lymphocytes_HL60_wortmannin_10É M_6h	0.0466254	0.717085	154	0.987301
GTEx_Whole_Blood_JURKAT_WY.01.045_1É M_6h	0.0282884	0.717002	414	0.987301
GTEx_Cells_EBV-transformed_lymphocytes_JURKAT_quizartinib_10.0um_24h	0.0465679	0.716846	154	0.987301
GTEx_Spleen_JURKAT_masitinib_3.33um_24h	0.0357199	0.716427	259	0.987301
GTEx_Whole_Blood_JURKAT_XMD.885_3.33um_24h	0.0283263	0.717262	414	0.987301
GTEx_Whole_Blood_NOMO1_LFM.A13_100É M_6h	0.028234	0.716628	414	0.987301
GTEx_Whole_Blood_NOMO1_EX.527_20É M_6h	0.0284222	0.71792	414	0.987301
GTEx_Whole_Blood_NOMO1_BRD.K49010888_3É M_6h	0.0283752	0.717598	414	0.987301
GTEx_Spleen_PL21_PIK.90_10É M_6h	0.035948	0.717664	259	0.987301
GTEx_Whole_Blood_PL21_PP.30_10É M_6h	0.0283735	0.717586	414	0.987301
GTEx_Cells_EBV-transformed_lymphocytes_SKM1_parthenolide_20É M_6h	0.046402	0.716153	154	0.987301
GTEx_Spleen_SKM1_rilmenidine_10É M_6h	0.0356653	0.716131	259	0.987301
GTEx_Whole_Blood_SKM1_pemetrexed_90É M_6h	0.0281957	0.716365	414	0.987301
GTEx_Whole_Blood_U266_COL.3_10É M_6h	0.0281588	0.716111	414	0.987301
GTEx_Cells_EBV-transformed_lymphocytes_U937_tretinoin_500nM_24h	0.0466994	0.717394	154	0.987301
GTEx_Cells_EBV-transformed_lymphocytes_U937_BRD.A24054354_10É M_6h	0.0466271	0.717092	154	0.987301
GTEx_Cells_EBV-transformed_lymphocytes_U937_CAM.9.027.3_10É M_6h	0.0467421	0.717572	154	0.987301
GTEx_Whole_Blood_U937_BRD.K65971331_10É M_6h	0.028304	0.717109	414	0.987301
GTEx_Whole_Blood_U937_chloroquine_10É M_6h	0.0281858	0.716297	414	0.987301
GTEx_Cells_EBV-transformed_lymphocytes_WSUDLCL2_BRD.A81936046_10É M_6h	0.0468111	0.717859	154	0.987301
GTEx_Liver_HEPG2_BRD.K58247702_10É M_6h	0.0432725	0.717958	180	0.987301
GTEx_Liver_HEPG2_L.694247_10É M_6h	0.0432581	0.717893	180	0.987301
GTEx_Liver_HEPG2_BRD.K53331454_10É M_6h	0.042864	0.716114	180	0.987301
GTEx_Liver_HEPG2_BRD.A77577770_10É M_6h	0.0432334	0.717782	180	0.987301
GTEx_Liver_HEPG2_piperine_10É M_6h.1	0.0431017	0.717188	180	0.987301
GTEx_Liver_HEPG2_BRD.A41649729_10É M_24h	0.0432648	0.717924	180	0.987301
GTEx_Liver_HEPG2_BRD.K52785744_10É M_24h	0.0432154	0.717701	180	0.987301
GTEx_Liver_HEPG2_CP.466722_0.12um_24h	0.0431234	0.717286	180	0.987301
GTEx_Liver_HEPG2_GSK.J1_3.33um_24h	0.0428717	0.716149	180	0.987301
GTEx_Liver_PHH_BRD.A89907244_10É M_24h	0.0430194	0.716816	180	0.987301
GTEx_Liver_PHH_BRD.K74109131_10É M_24h	0.0430698	0.717044	180	0.987301
GTEx_Liver_PHH_vinblastine_3É M_24h	0.0428887	0.716226	180	0.987301
GTEx_Liver_PHH_simvastatin_10É M_6h	0.0428733	0.716156	180	0.987301
GTEx_Lung_A549_BRD.K00555438_10É M_6h	0.0263981	0.716164	471	0.987301
GTEx_Lung_A549_BRD.K52321331_10É M_24h	0.026599	0.717636	471	0.987301
GTEx_Lung_A549_epirizole_10É M_6h	0.0265288	0.717122	471	0.987301
GTEx_Lung_A549_BRD.K89832926_10É M_6h	0.0265936	0.717597	471	0.987301
GTEx_Lung_A549_EMF.BCA1.60_10É M_24h.1	0.0264967	0.716887	471	0.987301
GTEx_Lung_A549_ZM.447439_10É M_6h.1	0.0264159	0.716294	471	0.987301
GTEx_Lung_A549_BRD.K78844995_10É M_6h	0.0264208	0.71633	471	0.987301
GTEx_Lung_A549_KN.93_10É M_6h	0.0266044	0.717676	471	0.987301
GTEx_Lung_A549_triamcinolone_10É M_24h.2	0.0265272	0.717111	471	0.987301
GTEx_Lung_A549_fenoldopam_10É M_6h.1	0.0265542	0.717308	471	0.987301
GTEx_Lung_A549_aniracetam_10É M_6h	0.0264513	0.716554	471	0.987301
GTEx_Lung_A549_BRD.K74840245_10É M_24h	0.0264886	0.716828	471	0.987301
GTEx_Lung_A549_BRD.K40840224_5É M_24h	0.0264593	0.716612	471	0.987301
GTEx_Lung_A549_BRD.K95666496_5É M_24h	0.0264512	0.716554	471	0.987301
GTEx_Lung_A549_BRD.K94781393_5É M_24h	0.0264866	0.716813	471	0.987301
GTEx_Lung_A549_BRD.K77786391_5É M_24h	0.0266359	0.717906	471	0.987301
GTEx_Lung_A549_BRD.K70166659_5É M_24h	0.0266238	0.717818	471	0.987301
GTEx_Lung_A549_BRD.K26604645_5É M_24h	0.0264325	0.716416	471	0.987301
GTEx_Lung_A549_BRD.K60308664_5É M_24h	0.0265326	0.71715	471	0.987301
GTEx_Lung_A549_BRD.K21898148_5É M_24h	0.0263951	0.716142	471	0.987301
GTEx_Lung_A549_BRD.K58898119_5É M_24h	0.0265169	0.717035	471	0.987301
GTEx_Lung_A549_BRD.K98168260_5É M_24h	0.0266156	0.717758	471	0.987301
GTEx_Lung_A549_BRD.K27293696_5É M_24h	0.0264198	0.716323	471	0.987301
GTEx_Lung_A549_BRD.K82911380_5É M_24h	0.0264067	0.716227	471	0.987301
GTEx_Lung_A549_BRD.K01886140_5É M_24h	0.0266296	0.71786	471	0.987301
GTEx_Lung_A549_BRD.K40115967_5É M_24h	0.0264074	0.716232	471	0.987301
GTEx_Lung_A549_BRD.K48549412_5É M_24h	0.0264126	0.71627	471	0.987301
GTEx_Lung_A549_BRD.K09424864_10É M_24h	0.0265246	0.717091	471	0.987301
GTEx_Lung_A549_BRD.K20109053_10É M_24h	0.0266447	0.717971	471	0.987301
GTEx_Lung_A549_methylene.blue_1nM_6h.1	0.026401	0.716185	471	0.987301
GTEx_Lung_A549_NVP.BEZ235_500nM_6h.1	0.0265547	0.717312	471	0.987301
GTEx_Lung_A549_MG.132_10nM_6h	0.0265892	0.717565	471	0.987301
GTEx_Lung_A549_I.BET.762_1.0um_6h.1	0.0265292	0.717125	471	0.987301
GTEx_Lung_DV90_BRD.K92980438_100É M_6h	0.0266182	0.717777	471	0.987301
GTEx_Lung_HCC515_methysergide_10É M_6h	0.0265271	0.71711	471	0.987301
GTEx_Lung_HCC515_famciclovir_10É M_6h	0.0265471	0.717256	471	0.987301
GTEx_Lung_HCC515_indoprofen_10É M_6h	0.0265699	0.717423	471	0.987301
GTEx_Lung_HCC515_SDM.25N_10É M_6h	0.0264637	0.716645	471	0.987301
GTEx_Lung_HCC515_cortisone_10É M_6h	0.0265649	0.717386	471	0.987301
GTEx_Lung_HCC515_BRD.K90430314_10É M_6h	0.0264226	0.716343	471	0.987301
GTEx_Lung_HCC515_trichostatin.a_0.04É M_24h	0.0266197	0.717787	471	0.987301
GTEx_Lung_HCC515_BRD.K55533488_3.33É M_24h	0.0265196	0.717055	471	0.987301
GTEx_Lung_HCC515_GSK.2126458_0.37um_24h	0.0264442	0.716502	471	0.987301
GTEx_Lung_HCC515_AGK.2_1.11um_24h	0.0265991	0.717637	471	0.987301
GTEx_Lung_HCC515_methylstat_0.37um_24h	0.0265836	0.717523	471	0.987301
GTEx_Lung_NCIH1694_HLI.373_10É M_6h	0.0265576	0.717333	471	0.987301
GTEx_Lung_NCIH2073_menadione_10É M_6h	0.0265854	0.717537	471	0.987301
GTEx_Lung_NCIH596_promazine_10É M_6h	0.0266355	0.717904	471	0.987301
GTEx_Lung_NCIH596_CD.437_10É M_6h	0.0264142	0.716282	471	0.987301
GTEx_Lung_SKLU1_gemcitabine_100nM_6h	0.0265098	0.716983	471	0.987301
GTEx_Lung_T3M10_atorvastatin_10É M_6h	0.0265565	0.717325	471	0.987301
GTEx_Cells_Transformed_fibroblasts_A673_PX.12_30É M_6h	0.0258625	0.717818	499	0.987301
GTEx_Cells_Transformed_fibroblasts_SKB_BRD.K70161581_10É M_24h	0.0257302	0.716821	499	0.987301
GTEx_Cells_Transformed_fibroblasts_SKB_flunisolide_10É M_24h.1	0.0258553	0.717764	499	0.987301
GTEx_Muscle_Skeletal_SKB_nimesulide_10É M_24h	0.0256465	0.716384	500	0.987301
GTEx_Muscle_Skeletal_SKB_MRS.1754_10É M_24h	0.0257344	0.717048	500	0.987301
GTEx_Muscle_Skeletal_SKB_RS.100329_10É M_24h	0.025826	0.717739	500	0.987301
GTEx_Cells_Transformed_fibroblasts_SKL_BRD.K68548958_3.33um_24h	0.0258642	0.717831	499	0.987301
GTEx_Muscle_Skeletal_SKL_osimertinib_10.0um_24h	0.0256667	0.716537	500	0.987301
GTEx_Cells_Transformed_fibroblasts_SKL.C_MK.1775_3.33um_24h	0.0256725	0.716385	499	0.987301
GTEx_Cells_Transformed_fibroblasts_SKL.C_GSK.1059615_10.0um_24h.3	0.0258004	0.71735	499	0.987301
GTEx_Muscle_Skeletal_SKL.C_A.66_0.37um_24h	0.0257158	0.716907	500	0.987301
GTEx_Muscle_Skeletal_SKL.C_ACY.1215_3.33um_24h	0.0257401	0.71709	500	0.987301
GTEx_Ovary_COV644_ingenol_10É M_6h	0.0474009	0.717034	149	0.987301
GTEx_Ovary_COV644_tamoxifen_30É M_6h	0.0474055	0.717052	149	0.987301
GTEx_Ovary_OV7_KU.0060648_10É M_6h	0.0472449	0.716393	149	0.987301
GTEx_Ovary_RMUGS_sparfosic.acid_80É M_6h	0.0474517	0.717242	149	0.987301
GTEx_Ovary_RMUGS_tyrphostin.1_10É M_6h	0.0475823	0.717777	149	0.987301
GTEx_Pancreas_YAPC_blonanserin_1.11um_24h	0.0321388	0.717528	323	0.987301
GTEx_Pancreas_YAPC_temsirolimus_1.11um_24h	0.0319877	0.716613	323	0.987301
GTEx_Pancreas_YAPC_orantinib_3.33um_24h	0.0321743	0.717743	323	0.987301
GTEx_Pancreas_YAPC_OTS.167_0.37um_24h	0.0321135	0.717375	323	0.987301
GTEx_Pancreas_YAPC_lidocaine_3.33um_24h	0.0319864	0.716604	323	0.987301
GTEx_Pancreas_YAPC_basimglurant_0.12um_24h	0.0321149	0.717383	323	0.987301
GTEx_Pancreas_YAPC_bortezomib_20.0um_24h.197	0.0319893	0.716622	323	0.987301
GTEx_Pancreas_YAPC_ursodeoxycholyltaurine_0.12um_24h	0.0319258	0.716237	323	0.987301
GTEx_Pancreas_YAPC_MG.132_20.0um_24h.269	0.0319383	0.716313	323	0.987301
GTEx_Pancreas_YAPC_indoximod_0.04um_24h	0.0321275	0.71746	323	0.987301
GTEx_Prostate_LNCAP_PHA.793887_0.04um_3h	0.0499183	0.717342	135	0.987301
GTEx_Prostate_PC3_pargyline_10É M_24h	0.0499524	0.717475	135	0.987301
GTEx_Prostate_PC3_harpagoside_10É M_6h	0.0498159	0.716943	135	0.987301
GTEx_Prostate_PC3_chlorthalidone_10É M_6h	0.0496281	0.716209	135	0.987301
GTEx_Prostate_PC3_tripelennamine_10É M_6h.1	0.0500354	0.717798	135	0.987301
GTEx_Prostate_PC3_BRD.K15672523_10É M_24h	0.0497403	0.716647	135	0.987301
GTEx_Prostate_PC3_leflunomide_10É M_24h.1	0.0499037	0.717285	135	0.987301
GTEx_Prostate_PC3_azapropazone_10É M_24h	0.0496135	0.716152	135	0.987301
GTEx_Prostate_PC3_BRD.K50005301_5É M_24h	0.0499745	0.717561	135	0.987301
GTEx_Prostate_PC3_BRD.K56505861_5É M_24h	0.0497061	0.716514	135	0.987301
GTEx_Prostate_PC3_BRD.K93157782_5É M_24h	0.0500768	0.71796	135	0.987301
GTEx_Prostate_PC3_BRD.K67236950_10É M_24h	0.0500207	0.717741	135	0.987301
GTEx_Prostate_PC3_BRD.K64024097_100nM_24h.2	0.0496866	0.716438	135	0.987301
GTEx_Prostate_PC3_panobinostat_3É M_6h.1	0.050061	0.717898	135	0.987301
GTEx_Prostate_PC3_COL.3_10É M_24h	0.0499269	0.717376	135	0.987301
GTEx_Prostate_PC3_KUC111109N_500nM_6h.1	0.0497562	0.716709	135	0.987301
GTEx_Prostate_PC3_geldanamycin_10É M_24h.42	0.0500427	0.717827	135	0.987301
GTEx_Prostate_PC3_Y.39983_0.37um_24h	0.0498329	0.717009	135	0.987301
GTEx_Prostate_PC3_azacitidine_0.37um_24h	0.0498841	0.717209	135	0.987301
GTEx_Prostate_PC3_amcinonide_3.33um_24h	0.0496403	0.716257	135	0.987301
GTEx_Prostate_PC3_hydroflumethiazide_3.33um_24h	0.0500719	0.717941	135	0.987301
GTEx_Prostate_PC3_apafant_0.12um_24h	0.0497854	0.716824	135	0.987301
GTEx_Prostate_PC3_esmolol_0.12um_24h	0.0497768	0.71679	135	0.987301
GTEx_Prostate_PC3_ambrisentan_1.11um_24h	0.0496769	0.7164	135	0.987301
GTEx_Prostate_PC3_formoterol_0.12um_24h	0.0496403	0.716257	135	0.987301
GTEx_Prostate_PC3_piribedil_0.37um_24h	0.0500671	0.717922	135	0.987301
GTEx_Prostate_PC3_doxifluridine_0.37um_24h	0.0496671	0.716362	135	0.987301
GTEx_Prostate_PC3_eptifibatide_10.0um_24h	0.0498744	0.717171	135	0.987301
GTEx_Prostate_VCAP_BRD.K19724398_10É M_6h	0.0499939	0.717637	135	0.987301
GTEx_Prostate_VCAP_BRD.K70771662_10É M_6h	0.0500354	0.717798	135	0.987301
GTEx_Prostate_VCAP_paroxetine_10É M_6h.2	0.0497939	0.716857	135	0.987301
GTEx_Prostate_VCAP_piribedil_10É M_6h.1	0.0499477	0.717457	135	0.987301
GTEx_Prostate_VCAP_panobinostat_10É M_24h	0.049989	0.717618	135	0.987301
GTEx_Prostate_VCAP_merck.ketone_10É M_24h	0.0498524	0.717085	135	0.987301
GTEx_Prostate_VCAP_BRD.K99732047_5É M_24h	0.0496134	0.716152	135	0.987301
GTEx_Prostate_VCAP_BRD.K48222931_5É M_24h	0.0496598	0.716333	135	0.987301
GTEx_Prostate_VCAP_BRD.K53174909_5É M_6h	0.0496452	0.716276	135	0.987301
GTEx_Prostate_VCAP_BRD.K02003138_5É M_24h	0.0498159	0.716942	135	0.987301
GTEx_Prostate_VCAP_BRD.K28076694_5É M_6h	0.0496768	0.7164	135	0.987301
GTEx_Prostate_VCAP_BRD.K60360711_5É M_24h	0.05005	0.717855	135	0.987301
GTEx_Prostate_VCAP_BRD.K08472586_5É M_6h	0.0497622	0.716733	135	0.987301
GTEx_Prostate_VCAP_BRD.K67480908_5É M_6h	0.0497573	0.716714	135	0.987301
GTEx_Prostate_VCAP_BRD.K43326597_5É M_24h	0.0500757	0.717955	135	0.987301
GTEx_Prostate_VCAP_BRD.K19362120_5É M_24h	0.0496134	0.716152	135	0.987301
GTEx_Prostate_VCAP_BRD.K12980773_5É M_6h	0.0499671	0.717532	135	0.987301
GTEx_Prostate_VCAP_BRD.K68148111_5É M_24h	0.0499402	0.717428	135	0.987301
GTEx_Prostate_VCAP_BRD.K50694553_5É M_6h	0.0497342	0.716624	135	0.987301
GTEx_Prostate_VCAP_BRD.K12450081_10É M_24h	0.0497329	0.716619	135	0.987301
GTEx_Prostate_VCAP_BRD.K78525220_10É M_24h	0.0498574	0.717104	135	0.987301
GTEx_Prostate_VCAP_BRD.K34136030_10É M_6h	0.0496451	0.716276	135	0.987301
GTEx_Skin_Not_Sun_Exposed_Suprapubic_A375_CHEMBL.374350_10É M_6h	0.0270797	0.716879	451	0.987301
GTEx_Skin_Not_Sun_Exposed_Suprapubic_A375_BRD.A05831822_10É M_24h	0.0271824	0.717615	451	0.987301
GTEx_Skin_Not_Sun_Exposed_Suprapubic_A375_BRD.K85853281_10É M_6h	0.027232	0.71797	451	0.987301
GTEx_Skin_Not_Sun_Exposed_Suprapubic_A375_THZ.2.98.01_10É M_6h	0.0271994	0.717737	451	0.987301
GTEx_Skin_Not_Sun_Exposed_Suprapubic_A375_ioxaglic.acid_10É M_6h	0.0271783	0.717586	451	0.987301
GTEx_Skin_Not_Sun_Exposed_Suprapubic_A375_phenylbutyrate_10É M_6h	0.0271943	0.7177	451	0.987301
GTEx_Skin_Not_Sun_Exposed_Suprapubic_A375_BRD.K28649955_5É M_24h	0.0270098	0.716377	451	0.987301
GTEx_Skin_Not_Sun_Exposed_Suprapubic_A375_BRD.K54431311_5É M_24h	0.0271136	0.717122	451	0.987301
GTEx_Skin_Not_Sun_Exposed_Suprapubic_A375_BRD.K31230167_5É M_24h	0.027202	0.717755	451	0.987301
GTEx_Skin_Not_Sun_Exposed_Suprapubic_A375_BRD.K52758732_5É M_24h	0.0270745	0.716841	451	0.987301
GTEx_Skin_Not_Sun_Exposed_Suprapubic_A375_SA.1459454_5É M_24h	0.0270626	0.716756	451	0.987301
GTEx_Skin_Not_Sun_Exposed_Suprapubic_A375_BRD.K38870294_5É M_24h	0.027083	0.716902	451	0.987301
GTEx_Skin_Not_Sun_Exposed_Suprapubic_A375_BRD.K45887240_5É M_24h	0.0270298	0.716521	451	0.987301
GTEx_Skin_Not_Sun_Exposed_Suprapubic_A375_BRD.K08852751_5É M_24h	0.0270336	0.716548	451	0.987301
GTEx_Skin_Not_Sun_Exposed_Suprapubic_A375_BRD.K53728687_5É M_24h	0.0270207	0.716456	451	0.987301
GTEx_Skin_Not_Sun_Exposed_Suprapubic_A375_BRD.K05335890_5É M_24h	0.0271993	0.717736	451	0.987301
GTEx_Skin_Not_Sun_Exposed_Suprapubic_A375_BRD.K20898254_5É M_24h	0.0270493	0.716661	451	0.987301
GTEx_Skin_Not_Sun_Exposed_Suprapubic_A375_BRD.K50281141_5É M_24h	0.0270651	0.716774	451	0.987301
GTEx_Skin_Not_Sun_Exposed_Suprapubic_A375_BRD.K24798550_10É M_24h	0.0270851	0.716917	451	0.987301
GTEx_Skin_Not_Sun_Exposed_Suprapubic_A375_BRD.K86522396_10É M_24h	0.0272278	0.71794	451	0.987301
GTEx_Skin_Sun_Exposed_Lower_leg_A375_BRD.K95037415_10É M_6h	0.0243612	0.717452	560	0.987301
GTEx_Skin_Sun_Exposed_Lower_leg_A375_doxepin_10É M_6h.2	0.0244183	0.717908	560	0.987301
GTEx_Skin_Sun_Exposed_Lower_leg_A375_BRD.K31754360_10É M_6h	0.0243566	0.717415	560	0.987301
GTEx_Skin_Sun_Exposed_Lower_leg_A375_alitretinoin_10É M_6h.1	0.024259	0.716635	560	0.987301
GTEx_Skin_Sun_Exposed_Lower_leg_A375_amcinonide_10É M_6h.1	0.0243903	0.717685	560	0.987301
GTEx_Skin_Sun_Exposed_Lower_leg_A375_pizotifen_10É M_6h.2	0.0243149	0.717082	560	0.987301
GTEx_Skin_Sun_Exposed_Lower_leg_A375_apafant_10É M_6h	0.0244122	0.717859	560	0.987301
GTEx_Skin_Sun_Exposed_Lower_leg_A375_cycloheximide_10É M_6h.4	0.0242676	0.716704	560	0.987301
GTEx_Skin_Sun_Exposed_Lower_leg_A375_BRD.K15955205_5É M_24h	0.0242236	0.716352	560	0.987301
GTEx_Skin_Sun_Exposed_Lower_leg_A375_BRD.K87492806_5É M_24h	0.0242856	0.716848	560	0.987301
GTEx_Skin_Sun_Exposed_Lower_leg_A375_BRD.K56473018_5É M_24h	0.0243783	0.717589	560	0.987301
GTEx_Skin_Sun_Exposed_Lower_leg_A375_BRD.K95570609_5É M_24h	0.0244122	0.717859	560	0.987301
GTEx_Skin_Sun_Exposed_Lower_leg_A375_BRD.K89207838_5É M_24h	0.0242335	0.716431	560	0.987301
GTEx_Skin_Sun_Exposed_Lower_leg_A375_BRD.K94114461_5É M_24h	0.0241972	0.716141	560	0.987301
GTEx_Skin_Sun_Exposed_Lower_leg_A375_BRD.K52160314_0.12É M_24h	0.0242982	0.716949	560	0.987301
GTEx_Skin_Not_Sun_Exposed_Suprapubic_A375_WZ.4002_10.0um_24h	0.0271783	0.717586	451	0.987301
GTEx_Skin_Not_Sun_Exposed_Suprapubic_A375_I.BET.762_1.0um_6h.1	0.0271521	0.717398	451	0.987301
GTEx_Skin_Not_Sun_Exposed_Suprapubic_A375_tivantinib_1.11um_24h.1	0.0270586	0.716727	451	0.987301
GTEx_Skin_Not_Sun_Exposed_Suprapubic_A375_buflomedil_0.12um_24h	0.0272211	0.717892	451	0.987301
GTEx_Skin_Not_Sun_Exposed_Suprapubic_A375_licarbazepine_3.33um_24h	0.0270825	0.716899	451	0.987301
GTEx_Skin_Not_Sun_Exposed_Suprapubic_A375_methoxsalen_3.33um_24h	0.0270198	0.716449	451	0.987301
GTEx_Skin_Not_Sun_Exposed_Suprapubic_A375_orlistat_3.33um_24h	0.027061	0.716745	451	0.987301
GTEx_Skin_Not_Sun_Exposed_Suprapubic_A375_CTS.1027_1.11um_24h	0.0271722	0.717542	451	0.987301
GTEx_Skin_Not_Sun_Exposed_Suprapubic_A375_afloqualone_3.33um_24h	0.0272261	0.717928	451	0.987301
GTEx_Skin_Not_Sun_Exposed_Suprapubic_A375_valrubicin_1.11um_24h	0.0270004	0.71631	451	0.987301
GTEx_Skin_Sun_Exposed_Lower_leg_A375_GSK.J1_3.33um_24h	0.0243064	0.717014	560	0.987301
GTEx_Skin_Sun_Exposed_Lower_leg_A375_staurosporine_1.0um_6h	0.024383	0.717626	560	0.987301
GTEx_Skin_Sun_Exposed_Lower_leg_A375_pyrazolanthrone_25.0um_6h	0.0243751	0.717563	560	0.987301
GTEx_Skin_Sun_Exposed_Lower_leg_A375_17.hydroxyprogesterone.caproate_0.12um_24h	0.0243923	0.7177	560	0.987301
GTEx_Skin_Sun_Exposed_Lower_leg_A375_bendamustine_1.11um_24h	0.0243245	0.717159	560	0.987301
GTEx_Skin_Sun_Exposed_Lower_leg_A375_disulfiram_3.33um_24h	0.0243211	0.717131	560	0.987301
GTEx_Skin_Sun_Exposed_Lower_leg_A375_liranaftate_0.37um_24h	0.0242857	0.716848	560	0.987301
GTEx_Skin_Sun_Exposed_Lower_leg_A375_ondansetron_0.12um_24h	0.0242476	0.716544	560	0.987301
GTEx_Skin_Sun_Exposed_Lower_leg_A375_doxycycline_0.04um_24h	0.0243335	0.717231	560	0.987301
GTEx_Skin_Sun_Exposed_Lower_leg_A375_CP.945598_10.0um_24h	0.0243712	0.717532	560	0.987301
GTEx_Skin_Sun_Exposed_Lower_leg_A375_mubritinib_10.0um_24h	0.0243814	0.717613	560	0.987301
GTEx_Skin_Sun_Exposed_Lower_leg_A375_glibenclamide_0.04um_24h	0.0242059	0.71621	560	0.987301
GTEx_Skin_Sun_Exposed_Lower_leg_A375_troglitazone_0.04um_24h	0.0242894	0.716878	560	0.987301
GTEx_Skin_Sun_Exposed_Lower_leg_A375_diclofensine_0.37um_24h	0.0242493	0.716558	560	0.987301
GTEx_Skin_Sun_Exposed_Lower_leg_A375_delivert_0.04um_24h	0.0242739	0.716754	560	0.987301
GTEx_Skin_Sun_Exposed_Lower_leg_A375_XBD.173_0.04um_24h	0.0242005	0.716167	560	0.987301
GTEx_Skin_Sun_Exposed_Lower_leg_A375_resorcinol_0.12um_24h	0.0243778	0.717584	560	0.987301
GTEx_Skin_Sun_Exposed_Lower_leg_A375_tyrphostin.1_0.12um_24h	0.0242531	0.716588	560	0.987301
GTEx_Skin_Sun_Exposed_Lower_leg_SKMEL1_orantinib_5É M_6h	0.0242795	0.716799	560	0.987301
GTEx_Skin_Not_Sun_Exposed_Suprapubic_SKMEL28_MST.312_10É M_6h	0.0270888	0.716944	451	0.987301
GTEx_Skin_Sun_Exposed_Lower_leg_SKMEL28_BMS.536924_10É M_6h	0.0244133	0.717868	560	0.987301
GTEx_Uterus_HELA_propafenone_0.37um_24h	0.0547099	0.716654	112	0.987301
GTEx_Uterus_HELA_neostigmine_0.04um_24h	0.0546435	0.716418	112	0.987301
GTEx_Uterus_HELA_sulmazole_0.12um_24h	0.0548382	0.717109	112	0.987301
GTEx_Uterus_HELA_letrozole_0.37um_24h	0.0550108	0.717721	112	0.987301
GTEx_Uterus_HELA_chlorambucil_0.12um_24h	0.0546905	0.716585	112	0.987301
GTEx_Uterus_HELA_donitriptan_0.04um_24h	0.0549468	0.717494	112	0.987301
GTEx_Uterus_HELA_ixabepilone_10.0um_24h	0.0546136	0.716312	112	0.987301
GTEx_Uterus_HELA_nicotine_0.37um_24h	0.0550108	0.717721	112	0.987301
GTEx_Uterus_HELA_diclofensine_0.37um_24h	0.0550558	0.717881	112	0.987301
GTEx_Uterus_HELA_AVN.944_3.33um_24h	0.0546799	0.716547	112	0.987301
GTEx_Uterus_HELA_methoxsalen_0.37um_24h	0.0546136	0.716312	112	0.987301
GTEx_Uterus_HELA_capsaicin_0.37um_24h	0.0548657	0.717207	112	0.987301
GTEx_Uterus_HELA_linsitinib_1.11um_24h	0.0546563	0.716463	112	0.987301
GTEx_Uterus_HELA_tolfenamic.acid_0.37um_24h	0.0546436	0.716418	112	0.987301
GTEx_Uterus_HELA_diacerein_0.04um_24h	0.0547887	0.716933	112	0.987301
GTEx_Uterus_HELA_alvocidib_1.11um_24h	0.0550151	0.717736	112	0.987301
GTEx_Uterus_HELA_oseltamivir.carboxylate_3.33um_24h	0.0547332	0.716736	112	0.987301
GTEx_Uterus_JHUEM2_salermide_100É M_6h	0.0547206	0.716692	112	0.987301
GTEx_Uterus_JHUEM2_16.16.dimethylprostaglandin.e2_10É M_6h	0.0547716	0.716873	112	0.987301
GTEx_Colon_Sigmoid_HT29_linifanib_0.37um_24h.1	0.0340109	0.71798	290	0.987307
GTEx_Breast_Mammary_Tissue_MCF7_larixinic.acid_10É M_6h	0.0338943	0.717986	292	0.98731
GTEx_Breast_Mammary_Tissue_MCF7_clioquinol_10É M_6h.1	0.0338965	0.717998	292	0.987318
GTEx_Lung_HCC515_TCPOBOP_10É M_6h	0.0266483	0.717997	471	0.987318
GTEx_Breast_Mammary_Tissue_BT20_MK.2206_0.37um_3h	0.0338972	0.718002	292	0.98732
GTEx_Brain_Hippocampus_NPC_isradipine_10É M_24h	0.0518794	0.718007	126	0.987321
GTEx_Liver_HEPG2_AST.1306_0.04um_24h	0.0432854	0.718016	180	0.98733
GTEx_Small_Intestine_Terminal_Ileum_HT29_cevimeline_1.11um_24h	0.0471617	0.71802	152	0.987331
GTEx_Adipose_Visceral_Omentum_ASC_prednisolone.hemisuccinate_10É M_24h	0.0298666	0.718144	376	0.987338
GTEx_Breast_Mammary_Tissue_MCF10A_PI.103_100nM_6h	0.0339158	0.718109	292	0.987338
GTEx_Breast_Mammary_Tissue_MCF10A_NVP.BEZ235_0.12um_3h	0.0339119	0.718087	292	0.987338
GTEx_Breast_Mammary_Tissue_SKBR3_TPCA.1_500nM_24h	0.0339165	0.718113	292	0.987338
GTEx_Brain_Caudate_basal_ganglia_NEU_PD.160170_10É M_24h	0.040547	0.718109	205	0.987338
GTEx_Brain_Frontal_Cortex_BA9_NEU_entinostat_10É M_24h.1	0.0445774	0.718104	170	0.987338
GTEx_Brain_Anterior_cingulate_cortex_BA24_NPC_methyl.2.5.dihydroxycinnamate_10É M_24h	0.0476507	0.718057	149	0.987338
GTEx_Brain_Anterior_cingulate_cortex_BA24_NPC_BRD.K95041551_10É M_24h	0.0476706	0.718139	149	0.987338
GTEx_Brain_Frontal_Cortex_BA9_NPC_BRD.K32307229_10É M_6h	0.0445786	0.718109	170	0.987338
GTEx_Brain_Caudate_basal_ganglia_NPC_BIX.01294_3.33um_24h	0.0405362	0.718057	205	0.987338
GTEx_Brain_Cortex_NPC_TAK.715_1.11um_24h	0.0382625	0.718141	230	0.987338
GTEx_Brain_Hippocampus_NPC.CAS9_KIN001.244_1.11um_24h	0.0519094	0.718119	126	0.987338
GTEx_Brain_Caudate_basal_ganglia_NPC.TAK_AZ.20_10.0um_24h	0.040539	0.71807	205	0.987338
GTEx_Colon_Sigmoid_HT29_BRD.K07609594_5É M_24h	0.0340363	0.718125	290	0.987338
GTEx_Colon_Sigmoid_HT29_BRD.M32778103_5É M_24h	0.0340394	0.718143	290	0.987338
GTEx_Colon_Transverse_HT29_BRD.K00486725_10É M_6h	0.0334487	0.718061	300	0.987338
GTEx_Colon_Transverse_HT29_BRD.K36232701_5É M_24h	0.0334438	0.718033	300	0.987338
GTEx_Colon_Transverse_HT29_BRD.K98936959_10É M_24h	0.0334599	0.718127	300	0.987338
GTEx_Colon_Sigmoid_HT29_fludroxycortide_1.11um_24h	0.0340293	0.718085	290	0.987338
GTEx_Colon_Sigmoid_HT29_imatinib_0.04um_24h.1	0.0340364	0.718126	290	0.987338
GTEx_Cells_EBV-transformed_lymphocytes_CD34_aurora.a.inhibitor.i_10.0um_24h	0.0468784	0.71814	154	0.987338
GTEx_Whole_Blood_JURKAT_tert.butylhydroquinone_100nM_24h	0.0284552	0.718146	414	0.987338
GTEx_Whole_Blood_PL21_olaparib_40É M_6h	0.0284549	0.718144	414	0.987338
GTEx_Cells_EBV-transformed_lymphocytes_U937_BRD.K67778494_10É M_6h	0.0468604	0.718064	154	0.987338
GTEx_Cells_EBV-transformed_lymphocytes_WSUDLCL2_niguldipine_10É M_6h	0.0468768	0.718133	154	0.987338
GTEx_Lung_A549_BRD.K51349050_5É M_24h	0.0266595	0.718079	471	0.987338
GTEx_Cells_Transformed_fibroblasts_SKB_oxalomalic.acid_10É M_24h	0.0258991	0.718094	499	0.987338
GTEx_Muscle_Skeletal_SKB_pirarubicin_10É M_24h	0.0258721	0.718087	500	0.987338
GTEx_Pancreas_YAPC_asymmetrical.dimethylarginine_0.12um_24h	0.0322309	0.718086	323	0.987338
GTEx_Pancreas_YAPC_OTS.167_3.33um_24h	0.0322407	0.718145	323	0.987338
GTEx_Pancreas_YAPC_PF.562271_1.11um_24h	0.0322301	0.718081	323	0.987338
GTEx_Prostate_PC3_BRD.K19147748_5É M_24h	0.0501098	0.718088	135	0.987338
GTEx_Prostate_PC3_Y.26763_1.11um_24h	0.0500963	0.718036	135	0.987338
GTEx_Prostate_VCAP_BRD.K09645804_5É M_6h	0.0500988	0.718045	135	0.987338
GTEx_Skin_Not_Sun_Exposed_Suprapubic_A375_estriol_0.37É M_24h	0.0272536	0.718124	451	0.987338
GTEx_Skin_Sun_Exposed_Lower_leg_A375_BRD.K90338784_5É M_24h	0.0244335	0.718029	560	0.987338
GTEx_Skin_Sun_Exposed_Lower_leg_A375_BRD.K82423177_5É M_24h	0.0244406	0.718085	560	0.987338
GTEx_Skin_Sun_Exposed_Lower_leg_A375_donitriptan_0.12um_24h	0.0244415	0.718093	560	0.987338
GTEx_Breast_Mammary_Tissue_MCF7_BRD.K07660364_5É M_24h	0.0339233	0.718153	292	0.987338
GTEx_Brain_Cortex_NEU_LY.2183240_10É M_24h	0.0382654	0.718156	230	0.987338
GTEx_Colon_Sigmoid_HT29_BRD.K39151515_5É M_24h	0.0340416	0.718155	290	0.987338
GTEx_Prostate_VCAP_BRD.K35451338_10É M_6h	0.050128	0.718159	135	0.987338
GTEx_Brain_Cortex_NEU_tolazamide_10É M_24h	0.0382728	0.718194	230	0.98736
GTEx_Brain_Anterior_cingulate_cortex_BA24_NPC.CAS9_rebastinib_1.11um_24h	0.0476833	0.718191	149	0.98736
GTEx_Brain_Frontal_Cortex_BA9_NPC.CAS9_GSK.429286A_0.37um_24h	0.0445969	0.718189	170	0.98736
GTEx_Brain_Caudate_basal_ganglia_NPC.TAK_1271738.62.5_12.0um_6h.2	0.0405634	0.718187	205	0.98736
GTEx_Prostate_VCAP_BRD.K96646082_5É M_24h	0.0501354	0.718188	135	0.98736
GTEx_Skin_Sun_Exposed_Lower_leg_A375_pirenoxine_0.12um_24h	0.024454	0.718192	560	0.98736
GTEx_Breast_Mammary_Tissue_MCF7_BRD.K19308316_5É M_24h	0.0339349	0.718219	292	0.987363
GTEx_Breast_Mammary_Tissue_MDAMB231_TAK.715_1É M_24h	0.0339331	0.718209	292	0.987363
GTEx_Brain_Hypothalamus_NEU_BRD.K63158888_10É M_24h	0.0534691	0.718211	119	0.987363
GTEx_Colon_Sigmoid_SNUC5_BRD.K50776152_40É M_6h	0.0340508	0.718208	290	0.987363
GTEx_Spleen_JURKAT_pazopanib_0.04um_24h	0.0360497	0.718215	259	0.987363
GTEx_Lung_HCC515_CGK.733_0.04um_24h	0.0266783	0.718217	471	0.987363
GTEx_Skin_Not_Sun_Exposed_Suprapubic_SKMEL28_vemurafenib_10É M_6h	0.0272651	0.718207	451	0.987363
GTEx_Small_Intestine_Terminal_Ileum_HT29_eflornithine_0.04um_24h	0.0472113	0.718225	152	0.987367
GTEx_Colon_Transverse_HT29_VT.464_10.0um_24h	0.0334781	0.718232	300	0.987368
GTEx_Cells_EBV-transformed_lymphocytes_NOMO1_BRD.K71726959_100É M_6h	0.0469007	0.718232	154	0.987368
GTEx_Prostate_VCAP_BRD.K04237106_5É M_24h	0.0501476	0.718235	135	0.987368
GTEx_Breast_Mammary_Tissue_MCF7_pefloxacin_10É M_24h	0.0339433	0.718268	292	0.987371
GTEx_Breast_Mammary_Tissue_MCF7_entinostat_10É M_24h	0.0339499	0.718305	292	0.987371
GTEx_Breast_Mammary_Tissue_MCF7_pifithrin.mu_10É M_6h.3	0.0339478	0.718293	292	0.987371
GTEx_Breast_Mammary_Tissue_MCF7_MG.132_20.0um_24h.150	0.0339413	0.718256	292	0.987371
GTEx_Brain_Nucleus_accumbens_basal_ganglia_MNEU.E_OSI.930_3.33um_24h	0.0435902	0.718281	178	0.987371
GTEx_Brain_Caudate_basal_ganglia_NPC_BRD.K91461129_10É M_24h	0.0405808	0.718271	205	0.987371
GTEx_Brain_Cerebellum_NPC_neurodazine_10É M_24h	0.0305943	0.718298	359	0.987371
GTEx_Brain_Hypothalamus_NPC_BRD.K27803479_10É M_6h	0.0534833	0.718263	119	0.987371
GTEx_Brain_Hypothalamus_NPC_BL003.049.HDAC3_10É M_6h	0.0534888	0.718283	119	0.987371
GTEx_Brain_Nucleus_accumbens_basal_ganglia_NPC.TAK_osimertinib_0.37um_24h	0.0435838	0.718253	178	0.987371
GTEx_Brain_Nucleus_accumbens_basal_ganglia_NPC.TAK_NU.7026_3.33um_24h	0.043595	0.718303	178	0.987371
GTEx_Colon_Transverse_HT29_daphnetin_10É M_24h	0.0334848	0.718272	300	0.987371
GTEx_Colon_Sigmoid_HT29_edoxudine_0.37um_24h	0.0340621	0.718273	290	0.987371
GTEx_Colon_Transverse_HT29_bexarotene_10.0um_24h	0.03349	0.718302	300	0.987371
GTEx_Spleen_CD34_Y.27632_10.0um_24h	0.0360554	0.718246	259	0.987371
GTEx_Liver_PHH_betamethasone_10É M_24h	0.0433455	0.718287	180	0.987371
GTEx_Lung_A549_gamma.linolenic.acid_10É M_24h	0.026689	0.718295	471	0.987371
GTEx_Lung_A549_triptolide_1É M_24h	0.0266881	0.718288	471	0.987371
GTEx_Lung_A549_PJ.34_1É M_24h	0.0266892	0.718296	471	0.987371
GTEx_Prostate_PC3_5.aminolevulinic.acid_3.33um_24h	0.0501524	0.718254	135	0.987371
GTEx_Skin_Not_Sun_Exposed_Suprapubic_A375_GSK.J4_5.0um_6h.2	0.0272757	0.718283	451	0.987371
GTEx_Breast_Mammary_Tissue_BT20_palbociclib_500nM_24h	0.0339536	0.718326	292	0.987383
GTEx_Brain_Caudate_basal_ganglia_NPC_fulvestrant_10É M_24h.1	0.0405919	0.718325	205	0.987383
GTEx_Brain_Frontal_Cortex_BA9_NPC_rigosertib_3.33um_24h	0.0446275	0.718323	170	0.987383
GTEx_Colon_Transverse_HT29_gefitinib_0.37um_24h	0.0334938	0.718324	300	0.987383
GTEx_Breast_Mammary_Tissue_MCF7_BRD.K69951274_5É M_24h	0.0339548	0.718333	292	0.987384
GTEx_Muscle_Skeletal_SKL_CGP.60474_0.37um_24h.1	0.0259048	0.718333	500	0.987384
GTEx_Colon_Sigmoid_HT29_BVT.948_10É M_24h	0.0340765	0.718356	290	0.987384
GTEx_Colon_Sigmoid_HT29_BRD.K29373549_5É M_24h	0.0340763	0.718354	290	0.987384
GTEx_Colon_Transverse_HT29_pramipexole_1.11um_24h	0.0334993	0.718356	300	0.987384
GTEx_Cells_EBV-transformed_lymphocytes_PL21_BRD.K59470558_10É M_6h	0.0469277	0.718345	154	0.987384
GTEx_Lung_A549_Y.27632_10É M_24h	0.0266962	0.718347	471	0.987384
GTEx_Muscle_Skeletal_SKL_PD.0325901_0.04um_24h	0.025907	0.71835	500	0.987384
GTEx_Skin_Sun_Exposed_Lower_leg_A375_emetine_10É M_6h.2	0.0244722	0.718338	560	0.987384
GTEx_Brain_Frontal_Cortex_BA9_NEU_BRD.K02665621_10É M_24h	0.044644	0.718395	170	0.987398
GTEx_Brain_Frontal_Cortex_BA9_NEU_XMD.885_0.04um_24h	0.0446434	0.718392	170	0.987398
GTEx_Brain_Caudate_basal_ganglia_NPC_mianserin_10É M_24h	0.0406042	0.718384	205	0.987398
GTEx_Colon_Sigmoid_HT29_LCQ.908_0.12um_24h	0.0340797	0.718374	290	0.987398
GTEx_Whole_Blood_JURKAT_curcumin_1É M_6h	0.0284898	0.718383	414	0.987398
GTEx_Muscle_Skeletal_SKL_GSK.2334470_3.33um_24h	0.0259114	0.718383	500	0.987398
GTEx_Prostate_PC3_dexamethasone.acetate_0.37um_24h	0.050183	0.718373	135	0.987398
GTEx_Prostate_VCAP_BRD.K39376673_5É M_6h	0.0501879	0.718392	135	0.987398
GTEx_Skin_Not_Sun_Exposed_Suprapubic_A375_BRD.K07700224_5É M_24h	0.0272909	0.718391	451	0.987398
GTEx_Brain_Caudate_basal_ganglia_NPC_BRD.K91946056_10É M_24h	0.0406076	0.7184	205	0.987401
GTEx_Colon_Transverse_HT29_BRD.K79235952_10É M_6h	0.0335095	0.718415	300	0.987407
GTEx_Small_Intestine_Terminal_Ileum_HT29_BRD.K20139170_5É M_24h	0.0472566	0.718412	152	0.987407
GTEx_Small_Intestine_Terminal_Ileum_HT29_NU.7026_0.37um_24h	0.0472557	0.718409	152	0.987407
GTEx_Skin_Not_Sun_Exposed_Suprapubic_A375_BRD.K93157782_5É M_24h	0.027295	0.718421	451	0.987407
GTEx_Skin_Sun_Exposed_Lower_leg_A375_BRD.K60965159_10É M_6h	0.0244825	0.71842	560	0.987407
GTEx_Colon_Transverse_HT29_BRD.K19268781_5É M_24h	0.0335123	0.718432	300	0.987414
GTEx_Colon_Sigmoid_HT29_acebutolol_0.37um_24h	0.0340894	0.71843	290	0.987414
GTEx_Brain_Nucleus_accumbens_basal_ganglia_NEU_NVP.BGJ398_0.37um_24h	0.0436253	0.718438	178	0.987414
GTEx_Pancreas_YAPC_triptorelin_10.0um_24h	0.0322888	0.718436	323	0.987414
GTEx_Colon_Sigmoid_HT29_rottlerin_0.04um_24h	0.0340925	0.718447	290	0.987419
GTEx_Colon_Transverse_HT29_MG.132_20.0um_24h.55	0.0335152	0.718449	300	0.987419
GTEx_Prostate_VCAP_BRD.K07481069_5É M_6h	0.0502037	0.718454	135	0.987422
GTEx_Breast_Mammary_Tissue_MCF7_MK.1775_500nM_24h	0.0339773	0.718463	292	0.987423
GTEx_Colon_Sigmoid_HT29_pioglitazone_10É M_6h.2	0.0340946	0.718459	290	0.987423
GTEx_Lung_A549_roquinimex_10É M_24h	0.0267122	0.718464	471	0.987423
GTEx_Breast_Mammary_Tissue_MCF7_BRD.A11512624_10É M_24h	0.0339808	0.718483	292	0.987428
GTEx_Breast_Mammary_Tissue_MCF7_selumetinib_10.0um_3h	0.0339878	0.718523	292	0.987428
GTEx_Breast_Mammary_Tissue_MCF7_alectinib_1.11um_24h.1	0.0339931	0.718554	292	0.987428
GTEx_Breast_Mammary_Tissue_MCF7_buflomedil_1.11um_24h	0.0339923	0.718549	292	0.987428
GTEx_Breast_Mammary_Tissue_MCF7_CX.5461_10.0um_24h.1	0.0339855	0.71851	292	0.987428
GTEx_Brain_Cortex_MNEU.E_AZ.628_10.0um_24h	0.0383377	0.718525	230	0.987428
GTEx_Brain_Hypothalamus_MNEU.E_dacomitinib_0.04um_24h	0.053551	0.71851	119	0.987428
GTEx_Brain_Anterior_cingulate_cortex_BA24_NEU_KU.55933_10É M_24h	0.0477704	0.718548	149	0.987428
GTEx_Brain_Nucleus_accumbens_basal_ganglia_NEU_BRD.K66658536_10É M_24h	0.0436466	0.718534	178	0.987428
GTEx_Brain_Nucleus_accumbens_basal_ganglia_NEU_nor.1.chlorpromazine_10É M_6h.1	0.0436466	0.718534	178	0.987428
GTEx_Brain_Anterior_cingulate_cortex_BA24_NPC_ALW.II.38.3_10É M_24h	0.0477713	0.718551	149	0.987428
GTEx_Brain_Caudate_basal_ganglia_NPC_GR.206_10É M_24h	0.0406299	0.718507	205	0.987428
GTEx_Brain_Cerebellar_Hemisphere_NPC_SD.6.035.B3_10É M_24h	0.0361709	0.718489	258	0.987428
GTEx_Brain_Hippocampus_NPC_GW.9508_10É M_24h	0.0520235	0.718548	126	0.987428
GTEx_Brain_Hypothalamus_NPC_cucurbitacin.i_10É M_24h	0.0535617	0.718549	119	0.987428
GTEx_Brain_Nucleus_accumbens_basal_ganglia_NPC_TG.101348_8.0um_6h.2	0.0436402	0.718505	178	0.987428
GTEx_Brain_Cortex_NPC.CAS9_I.BET.762_10.0um_24h	0.0383409	0.718541	230	0.987428
GTEx_Colon_Sigmoid_HT29_BRD.K51218228_5É M_24h	0.0341054	0.718521	290	0.987428
GTEx_Colon_Transverse_HT29_BRD.K48433912_5É M_24h	0.0335333	0.718554	300	0.987428
GTEx_Small_Intestine_Terminal_Ileum_HT29_piketoprofen_0.37um_24h	0.0472848	0.718529	152	0.987428
GTEx_Small_Intestine_Terminal_Ileum_RKO_SN.38_500nM_6h	0.0472813	0.718515	152	0.987428
GTEx_Ovary_TYKNU_BRD.A24054354_10É M_6h	0.0477728	0.718557	149	0.987428
GTEx_Pancreas_YAPC_17.hydroxyprogesterone.caproate_3.33um_24h	0.0323025	0.718519	323	0.987428
GTEx_Pancreas_YAPC_reboxetine_0.04um_24h	0.0323068	0.718545	323	0.987428
GTEx_Prostate_VCAP_BRD.K48040318_5É M_6h	0.0502256	0.718539	135	0.987428
GTEx_Prostate_VCAP_BRD.K84586204_5É M_24h	0.050211	0.718482	135	0.987428
GTEx_Skin_Not_Sun_Exposed_Suprapubic_A375_oxcarbazepine_10É M_6h	0.0273141	0.718558	451	0.987428
GTEx_Skin_Not_Sun_Exposed_Suprapubic_A375_BRD.K12743465_5É M_24h	0.0273036	0.718482	451	0.987428
GTEx_Brain_Nucleus_accumbens_basal_ganglia_MNEU.E_CGP.60474_0.04um_24h	0.0436652	0.718617	178	0.987428
GTEx_Brain_Anterior_cingulate_cortex_BA24_NEU_BRD.K90090262_10É M_24h	0.0477867	0.718614	149	0.987428
GTEx_Brain_Caudate_basal_ganglia_NEU_KU.55933_10É M_24h.1	0.0406532	0.71862	205	0.987428
GTEx_Brain_Cerebellar_Hemisphere_NEU_BRD.K79793338_10É M_24h	0.0361885	0.718584	258	0.987428
GTEx_Brain_Cerebellar_Hemisphere_NEU_BRD.K03957451_10É M_24h	0.0361922	0.718604	258	0.987428
GTEx_Brain_Putamen_basal_ganglia_NEU_GGTI.298_10É M_24h	0.0462327	0.718598	159	0.987428
GTEx_Brain_Cortex_NPC.CAS9_saracatinib_10.0um_24h	0.0383512	0.718594	230	0.987428
GTEx_Colon_Sigmoid_HT29_BRD.K39908587_5É M_24h	0.0341207	0.718609	290	0.987428
GTEx_Colon_Transverse_HT29_BRD.K50388960_10É M_24h	0.0335444	0.718619	300	0.987428
GTEx_Colon_Transverse_HT29_BRD.K02665621_10É M_24h	0.0335355	0.718567	300	0.987428
GTEx_Colon_Sigmoid_HT29_azithromycin_0.04um_24h	0.034122	0.718616	290	0.987428
GTEx_Colon_Transverse_HT29_mozavaptan_10.0um_24h	0.0335377	0.71858	300	0.987428
GTEx_Colon_Transverse_HT29_CB.10.277..free.acid._3.33um_24h	0.0335449	0.718622	300	0.987428
GTEx_Spleen_THP1_CI.976_80É M_6h	0.0361146	0.718566	259	0.987428
GTEx_Cells_Transformed_fibroblasts_SKL.C_HG.14.10.04_3.33um_24h	0.025964	0.718582	499	0.987428
GTEx_Ovary_TYKNU_GANT.58_10É M_6h	0.04778	0.718587	149	0.987428
GTEx_Prostate_PC3_BRD.K96933023_5É M_24h	0.0502476	0.718625	135	0.987428
GTEx_Prostate_VCAP_BRD.K18004653_10É M_24h	0.0502427	0.718606	135	0.987428
GTEx_Skin_Sun_Exposed_Lower_leg_A375_PD.153035_0.04um_24h	0.0245039	0.718591	560	0.987428
GTEx_Uterus_HELA_lobenzarit_0.12um_24h	0.0552651	0.718622	112	0.987428
GTEx_Uterus_SNGM_thalidomide_10É M_6h	0.0552566	0.718592	112	0.987428
GTEx_Brain_Cerebellum_NEU_BRD.K31380618_10É M_24h	0.0306478	0.718639	359	0.987432
GTEx_Colon_Transverse_HT29_MG.132_20.0um_24h.96	0.0335491	0.718646	300	0.987432
GTEx_Colon_Transverse_HT29_SB.743921_0.04um_24h	0.0335472	0.718635	300	0.987432
GTEx_Colon_Transverse_HT29_lopinavir_0.37um_24h	0.033549	0.718646	300	0.987432
GTEx_Prostate_VCAP_BRD.K20200700_5É M_6h	0.0502524	0.718644	135	0.987432
GTEx_Skin_Sun_Exposed_Lower_leg_A375_BRD.K54470384_10É M_24h	0.0245109	0.718646	560	0.987432
GTEx_Muscle_Skeletal_SKB_MDM2.inhibitor_10É M_24h	0.0259484	0.718662	500	0.987446
GTEx_Prostate_PC3_BRD.K14631382_5É M_24h	0.0502574	0.718663	135	0.987446
GTEx_Adipose_Visceral_Omentum_ASC_QL.XI.92_10É M_24h	0.0299564	0.71873	376	0.987446
GTEx_Breast_Mammary_Tissue_SKBR3_PD.173074_0.12um_24h	0.0340159	0.718685	292	0.987446
GTEx_Brain_Cerebellar_Hemisphere_NEU_MK.801_10É M_24h.1	0.0362126	0.718714	258	0.987446
GTEx_Brain_Anterior_cingulate_cortex_BA24_NEU_AZD.7762_10.0um_24h	0.0478139	0.718725	149	0.987446
GTEx_Brain_Cerebellar_Hemisphere_NEU_aurora.a.inhibitor.i_1.11um_24h	0.0362144	0.718724	258	0.987446
GTEx_Brain_Frontal_Cortex_BA9_NEU_amuvatinib_10.0um_24h	0.0447068	0.71867	170	0.987446
GTEx_Brain_Caudate_basal_ganglia_NPC_niclosamide_10É M_6h	0.0406762	0.71873	205	0.987446
GTEx_Brain_Hypothalamus_NPC_dasatinib_3.33um_24h.2	0.0536044	0.718705	119	0.987446
GTEx_Brain_Cortex_NPC.CAS9_pazopanib_0.04um_24h	0.0383767	0.718723	230	0.987446
GTEx_Small_Intestine_Terminal_Ileum_HT29_cyclopentene_10É M_24h	0.0473274	0.718705	152	0.987446
GTEx_Whole_Blood_JURKAT_PF.04217903_0.37um_24h	0.0285347	0.718691	414	0.987446
GTEx_Spleen_SKM1_BI.2536_10É M_6h	0.0361438	0.718724	259	0.987446
GTEx_Lung_A549_BRD.K51329831_5É M_24h	0.0267451	0.718705	471	0.987446
GTEx_Lung_A549_homoharringtonine_1É M_6h	0.0267474	0.718721	471	0.987446
GTEx_Cells_Transformed_fibroblasts_SKL_Y.27632_3.33um_24h	0.02598	0.718702	499	0.987446
GTEx_Prostate_VCAP_BRD.K37299375_5É M_6h	0.0502646	0.718691	135	0.987446
GTEx_Prostate_VCAP_BRD.K30697829_5É M_6h	0.0502597	0.718672	135	0.987446
GTEx_Prostate_VCAP_BRD.K19159562_10É M_6h	0.0502695	0.71871	135	0.987446
GTEx_Skin_Not_Sun_Exposed_Suprapubic_A375_amiodarone_10É M_6h	0.0273341	0.7187	451	0.987446
GTEx_Skin_Not_Sun_Exposed_Suprapubic_A375_ribavirin_3.33um_24h	0.0273379	0.718728	451	0.987446
GTEx_Skin_Sun_Exposed_Lower_leg_SKMEL1_BRD.K73261812_10É M_6h	0.0245171	0.718695	560	0.987446
GTEx_Breast_Mammary_Tissue_MCF7_nalbuphine_10É M_24h	0.0340289	0.718759	292	0.987451
GTEx_Breast_Mammary_Tissue_MDAMB231_HG.6.64.01_10.0um_24h	0.0340288	0.718759	292	0.987451
GTEx_Brain_Hypothalamus_NEU_BRD.K51810646_10É M_24h	0.0536186	0.718757	119	0.987451
GTEx_Brain_Frontal_Cortex_BA9_NPC_p.azido.PE.TFMPP_10É M_24h	0.0447246	0.718748	170	0.987451
GTEx_Brain_Hypothalamus_NPC_BRD.K71742078_10É M_24h	0.0536151	0.718744	119	0.987451
GTEx_Colon_Transverse_HT29_3.amino.benzamide_1.11um_24h	0.0335685	0.718759	300	0.987451
GTEx_Skin_Not_Sun_Exposed_Suprapubic_A375_BRD.K46796516_5É M_24h	0.0273406	0.718747	451	0.987451
GTEx_Skin_Not_Sun_Exposed_Suprapubic_A375_apabetalone_10.0um_24h	0.0273401	0.718743	451	0.987451
GTEx_Brain_Anterior_cingulate_cortex_BA24_NEU_BRD.K92489476_10É M_24h	0.047823	0.718763	149	0.987451
GTEx_Brain_Anterior_cingulate_cortex_BA24_NEU_AGK.2_10.0um_24h	0.0478258	0.718774	149	0.987457
GTEx_Brain_Hypothalamus_NPC_quizartinib_0.12um_24h	0.0536223	0.71877	119	0.987457
GTEx_Lung_A549_BRD.K08448573_10É M_24h	0.0267549	0.718777	471	0.987457
GTEx_Small_Intestine_Terminal_Ileum_HT29_SA.1939007_5É M_24h	0.0473463	0.718783	152	0.987457
GTEx_Cells_EBV-transformed_lymphocytes_CD34_tyrphostin.AG.1478_0.12um_24h	0.0470329	0.718783	154	0.987457
GTEx_Brain_Frontal_Cortex_BA9_NEU_CC.401_10.0um_24h	0.0447337	0.718787	170	0.987459
GTEx_Colon_Transverse_HT29_epinephrine_0.37um_24h	0.0335739	0.718791	300	0.987459
GTEx_Brain_Putamen_basal_ganglia_NPC.CAS9_AZD.4547_0.12um_24h	0.0462812	0.718803	159	0.987465
GTEx_Colon_Sigmoid_HT29_BRD.K97924168_5É M_24h	0.0341555	0.718808	290	0.987465
GTEx_Colon_Transverse_HT29_anpirtoline_10É M_24h	0.0335759	0.718803	300	0.987465
GTEx_Colon_Transverse_HT29_BRD.K80076202_5É M_24h	0.0335769	0.718808	300	0.987465
GTEx_Small_Intestine_Terminal_Ileum_HT29_fluphenazine_10É M_6h.3	0.0473531	0.718811	152	0.987465
GTEx_Brain_Caudate_basal_ganglia_NEU_dabrafenib_3.33um_24h	0.040695	0.718821	205	0.987466
GTEx_Brain_Putamen_basal_ganglia_NPC_BRD.A49581300_10É M_24h	0.0462856	0.718822	159	0.987466
GTEx_Lung_A549_NSC.693868_10É M_6h.1	0.0267605	0.718817	471	0.987466
GTEx_Breast_Mammary_Tissue_MCF7_floxuridine_0.04um_24h	0.0340505	0.718883	292	0.987467
GTEx_Brain_Cerebellum_NEU_BRD.K22322324_10É M_24h	0.0306814	0.718854	359	0.987467
GTEx_Brain_Hippocampus_NEU_BIX.01338_10É M_24h	0.052103	0.718847	126	0.987467
GTEx_Brain_Nucleus_accumbens_basal_ganglia_NEU_BAS.00535043_10É M_24h	0.0437136	0.718834	178	0.987467
GTEx_Brain_Caudate_basal_ganglia_NPC_BRD.K00390580_10É M_24h	0.0406999	0.718844	205	0.987467
GTEx_Brain_Cerebellar_Hemisphere_NPC_BAY.36.7620_10É M_24h	0.0362392	0.718858	258	0.987467
GTEx_Brain_Cerebellum_NPC_ebelactone.b_10É M_24h	0.0306862	0.718884	359	0.987467
GTEx_Brain_Frontal_Cortex_BA9_NPC_SB.939_10.0um_24h	0.0447551	0.718881	170	0.987467
GTEx_Brain_Hypothalamus_NPC_MLN.0128_3.33um_24h	0.0536543	0.718887	119	0.987467
GTEx_Colon_Sigmoid_HT29_BRD.K49434474_5É M_24h	0.0341652	0.718864	290	0.987467
GTEx_Colon_Transverse_HT29_taltirelin_10.0um_24h	0.0335877	0.718871	300	0.987467
GTEx_Small_Intestine_Terminal_Ileum_HT29_BI.2536_3.33um_24h.1	0.0473599	0.718839	152	0.987467
GTEx_Small_Intestine_Terminal_Ileum_HT29_efavirenz_10.0um_24h	0.0473667	0.718868	152	0.987467
GTEx_Lung_A549_VU.0447134.2_10É M_24h	0.0267704	0.71889	471	0.987467
GTEx_Lung_HCC515_ZD.7155_10É M_6h	0.0267693	0.718882	471	0.987467
GTEx_Lung_HCC515_CVF.SUMO.7_10É M_6h	0.0267669	0.718864	471	0.987467
GTEx_Ovary_EFO27_zileuton_100É M_6h	0.0478417	0.718839	149	0.987467
GTEx_Pancreas_YAPC_trifluridine_1.11um_24h	0.032359	0.71886	323	0.987467
GTEx_Prostate_PC3_hexachlorophene_10.0um_24h	0.0503122	0.718876	135	0.987467
GTEx_Prostate_VCAP_palmitoylethanolamide_10É M_24h	0.0503037	0.718843	135	0.987467
GTEx_Prostate_VCAP_BRD.K63345683_5É M_6h	0.0503037	0.718843	135	0.987467
GTEx_Breast_Mammary_Tissue_MCF7_rimcazole_10É M_6h.1	0.0340628	0.718954	292	0.987472
GTEx_Breast_Mammary_Tissue_MCF7_pyrvinium.pamoate_500nM_24h	0.0340618	0.718948	292	0.987472
GTEx_Breast_Mammary_Tissue_MCF7_TAK.733_10.0um_24h	0.0340666	0.718976	292	0.987472
GTEx_Brain_Cerebellar_Hemisphere_NEU_verrucarin.a_10É M_24h	0.0362488	0.71891	258	0.987472
GTEx_Brain_Frontal_Cortex_BA9_NEU_BRD.K39172790_10É M_6h	0.0447673	0.718934	170	0.987472
GTEx_Brain_Nucleus_accumbens_basal_ganglia_NEU_isonicotinamide_10É M_24h	0.0437445	0.718972	178	0.987472
GTEx_Brain_Putamen_basal_ganglia_NEU_NCI.16221_10É M_24h	0.0463214	0.718973	159	0.987472
GTEx_Brain_Cortex_NEU_ACY.1215_0.04um_24h	0.0384151	0.718919	230	0.987472
GTEx_Brain_Anterior_cingulate_cortex_BA24_NPC_erlotinib_10É M_24h	0.0478766	0.718982	149	0.987472
GTEx_Brain_Cerebellar_Hemisphere_NPC_vorinostat_10É M_24h.12	0.0362621	0.718981	258	0.987472
GTEx_Brain_Putamen_basal_ganglia_NPC_spiperone_10É M_6h	0.0463193	0.718964	159	0.987472
GTEx_Brain_Nucleus_accumbens_basal_ganglia_NPC_GNF.2_3.33um_24h	0.0437381	0.718943	178	0.987472
GTEx_Brain_Anterior_cingulate_cortex_BA24_NPC.TAK_roscovitine_10.0um_6h	0.0478756	0.718978	149	0.987472
GTEx_Brain_Caudate_basal_ganglia_NPC.TAK_NVP.BGJ398_3.33um_24h	0.0407222	0.718951	205	0.987472
GTEx_Colon_Transverse_HT29_BRD.K28250273_5É M_24h	0.0336028	0.718959	300	0.987472
GTEx_Colon_Transverse_HT29_aminosalicylic.acid_3.33um_24h	0.0336091	0.718995	300	0.987472
GTEx_Colon_Transverse_HT29_clinafloxacin_10.0um_24h	0.0336071	0.718984	300	0.987472
GTEx_Small_Intestine_Terminal_Ileum_HT29_hydroxyurea_0.12um_24h	0.0473804	0.718924	152	0.987472
GTEx_Small_Intestine_Terminal_Ileum_HT29_dihydroergocristine_10.0um_24h	0.0473872	0.718952	152	0.987472
GTEx_Cells_EBV-transformed_lymphocytes_CD34_BRD.K74176882_1É M_24h	0.0470822	0.718987	154	0.987472
GTEx_Cells_EBV-transformed_lymphocytes_SKM1_rucaparib_10É M_6h	0.0470838	0.718994	154	0.987472
GTEx_Lung_A549_BRD.K81332205_5É M_24h	0.0267791	0.718953	471	0.987472
GTEx_Muscle_Skeletal_SKL_KIN001.260_3.33um_24h	0.0259848	0.718935	500	0.987472
GTEx_Prostate_PC3_BMS.387032_0.37um_24h	0.0503281	0.718938	135	0.987472
GTEx_Prostate_PC3_capsaicin_0.12um_24h	0.0503257	0.718929	135	0.987472
GTEx_Prostate_VCAP_BRD.K54730162_5É M_24h	0.0503427	0.718995	135	0.987472
GTEx_Prostate_VCAP_BRD.K95361366_10É M_24h	0.0503329	0.718957	135	0.987472
GTEx_Skin_Not_Sun_Exposed_Suprapubic_A375_BRD.K48222931_10É M_24h	0.0273627	0.718905	451	0.987472
GTEx_Skin_Not_Sun_Exposed_Suprapubic_A375_bardoxolone.methyl_0.04um_24h	0.027375	0.718992	451	0.987472
GTEx_Skin_Not_Sun_Exposed_Suprapubic_A375_diethylstilbestrol_10.0um_24h	0.0273683	0.718945	451	0.987472
GTEx_Uterus_HELA_tolfenamic.acid_0.12um_24h	0.055344	0.718901	112	0.987472
GTEx_Uterus_SNGM_SB.225002_10É M_6h	0.0553655	0.718977	112	0.987472
GTEx_Adipose_Visceral_Omentum_ASC_PD.0325901_0.12um_24h.1	0.0299979	0.719001	376	0.987475
GTEx_Brain_Hypothalamus_NPC_ponatinib_0.04um_24h	0.0536863	0.719004	119	0.987475
GTEx_Adipose_Visceral_Omentum_ASC_everolimus_1.11um_24h	0.0300064	0.719056	376	0.987477
GTEx_Breast_Mammary_Tissue_MCF7_BRD.K57930080_10É M_6h	0.0340793	0.719049	292	0.987477
GTEx_Brain_Frontal_Cortex_BA9_NEU_chelerythrine_10.0um_24h	0.044796	0.71906	170	0.987477
GTEx_Brain_Cerebellum_NPC_BRD.K92953840_10É M_24h	0.0307122	0.719049	359	0.987477
GTEx_Brain_Putamen_basal_ganglia_NPC_a.disintegrin.and.metalloproteinase_10É M_24h	0.0463312	0.719014	159	0.987477
GTEx_Brain_Hippocampus_NPC.CAS9_GSK.1070916_3.33um_24h	0.0521464	0.71901	126	0.987477
GTEx_Brain_Putamen_basal_ganglia_NPC.CAS9_daminozide_0.12um_24h	0.0463364	0.719036	159	0.987477
GTEx_Colon_Sigmoid_HT29_L.ergothioneine_0.37um_24h	0.0341967	0.719044	290	0.987477
GTEx_Colon_Transverse_HT29_fosinopril_0.12um_24h	0.0336212	0.719066	300	0.987477
GTEx_Colon_Transverse_HT29_JNJ.26481585_10.0um_24h	0.0336208	0.719064	300	0.987477
GTEx_Small_Intestine_Terminal_Ileum_SW480_YK.4279_10É M_6h	0.047406	0.71903	152	0.987477
GTEx_Whole_Blood_CD34_PF.03758309_0.12um_24h	0.0285869	0.719049	414	0.987477
GTEx_Lung_A549_BRD.K33164466_10É M_6h	0.0267935	0.719058	471	0.987477
GTEx_Lung_HCC515_L.689560_10É M_6h	0.0267943	0.719064	471	0.987477
GTEx_Pancreas_YAPC_sulbactam_0.04um_24h	0.0323881	0.719036	323	0.987477
GTEx_Prostate_PC3_TGX.115_100É M_24h	0.0503598	0.719061	135	0.987477
GTEx_Skin_Sun_Exposed_Lower_leg_A375_BRD.K16940042_10É M_6h	0.024559	0.719029	560	0.987477
GTEx_Skin_Not_Sun_Exposed_Suprapubic_A375_teriflunomide_0.12um_24h	0.0273795	0.719025	451	0.987477
GTEx_Uterus_HELA_BCI.540_0.12um_24h	0.0553783	0.719022	112	0.987477
GTEx_Skin_Not_Sun_Exposed_Suprapubic_A375_BRD.K67663786_5É M_24h	0.0273858	0.71907	451	0.987478
GTEx_Breast_Mammary_Tissue_MCF7_BRD.K59397033_5É M_24h	0.0340889	0.719104	292	0.987481
GTEx_Breast_Mammary_Tissue_MCF7_SA.1456102_500nM_24h	0.0340886	0.719102	292	0.987481
GTEx_Brain_Anterior_cingulate_cortex_BA24_NEU_KIN001.055_10.0um_24h	0.0479046	0.719096	149	0.987481
GTEx_Brain_Caudate_basal_ganglia_NPC_torin.2_10É M_24h	0.0407507	0.719088	205	0.987481
GTEx_Brain_Hippocampus_NPC_BRD.K26484692_10É M_24h	0.0521704	0.7191	126	0.987481
GTEx_Brain_Anterior_cingulate_cortex_BA24_NPC_NVP.BEZ235_1.0um_6h	0.0479065	0.719104	149	0.987481
GTEx_Brain_Anterior_cingulate_cortex_BA24_NPC.TAK_staurosporine_1.0um_6h.3	0.0479028	0.719089	149	0.987481
GTEx_Lung_A549_geldanamycin_1É M_6h.3	0.0267966	0.719081	471	0.987481
GTEx_Lung_HCC515_BRD.K24051260_10É M_6h	0.0267992	0.7191	471	0.987481
GTEx_Skin_Sun_Exposed_Lower_leg_A375_lapatinib_10É M_6h.1	0.0245652	0.719079	560	0.987481
GTEx_Adipose_Subcutaneous_ASC.C_GNF.2_0.04um_24h	0.0260289	0.719267	500	0.987484
GTEx_Breast_Mammary_Tissue_BT20_tozasertib_0.04um_3h	0.0341873	0.719668	292	0.987484
GTEx_Breast_Mammary_Tissue_HS578T_nintedanib_10É M_24h	0.0341281	0.719329	292	0.987484
GTEx_Breast_Mammary_Tissue_HS578T_dovitinib_10.0um_3h	0.0341599	0.719511	292	0.987484
GTEx_Breast_Mammary_Tissue_MCF10A_BMS.509744_100nM_24h	0.0341639	0.719534	292	0.987484
GTEx_Breast_Mammary_Tissue_MCF7_U.18666A_10É M_24h	0.0340949	0.719139	292	0.987484
GTEx_Breast_Mammary_Tissue_MCF7_fluphenazine_10É M_6h.5	0.0340983	0.719158	292	0.987484
GTEx_Breast_Mammary_Tissue_MCF7_BRD.K63818532_5É M_24h	0.0341325	0.719354	292	0.987484
GTEx_Breast_Mammary_Tissue_MCF7_niclosamide_3É M_6h	0.0341084	0.719216	292	0.987484
GTEx_Breast_Mammary_Tissue_MCF7_trichostatin.a_100nM_24h.5	0.0341759	0.719603	292	0.987484
GTEx_Breast_Mammary_Tissue_MCF7_K784.3131_500nM_6h	0.034111	0.719231	292	0.987484
GTEx_Breast_Mammary_Tissue_MCF7_SA.1456576_10É M_6h	0.0341264	0.719319	292	0.987484
GTEx_Breast_Mammary_Tissue_MCF7_arofylline_1.11um_24h	0.0340982	0.719157	292	0.987484
GTEx_Breast_Mammary_Tissue_MCF7_clioquinol_10.0um_24h	0.034143	0.719414	292	0.987484
GTEx_Breast_Mammary_Tissue_MCF7_bitopertin_1.11um_24h	0.0341013	0.719175	292	0.987484
GTEx_Breast_Mammary_Tissue_MCF7_MK.8033_0.12um_24h	0.0341151	0.719254	292	0.987484
GTEx_Breast_Mammary_Tissue_MCF7_ramipril_3.33um_24h	0.0341522	0.719467	292	0.987484
GTEx_Breast_Mammary_Tissue_MDAMB231_GSK.1904529A_10.0um_3h	0.0341612	0.719519	292	0.987484
GTEx_Brain_Anterior_cingulate_cortex_BA24_NEU_KM.01366_10É M_24h	0.0479246	0.719178	149	0.987484
GTEx_Brain_Anterior_cingulate_cortex_BA24_NEU_RS.I.002.6_10É M_24h	0.0480135	0.719541	149	0.987484
GTEx_Brain_Anterior_cingulate_cortex_BA24_NEU_BRD.K77987635_10É M_24h	0.0480044	0.719504	149	0.987484
GTEx_Brain_Anterior_cingulate_cortex_BA24_NEU_vincristine_10É M_24h	0.0479282	0.719193	149	0.987484
GTEx_Brain_Anterior_cingulate_cortex_BA24_NEU_BRD.K98850601_10É M_24h	0.0479609	0.719326	149	0.987484
GTEx_Brain_Anterior_cingulate_cortex_BA24_NEU_SB.202190_10É M_24h.1	0.0480244	0.719586	149	0.987484
GTEx_Brain_Caudate_basal_ganglia_NEU_6.aminochrysene_10É M_24h	0.0407835	0.719245	205	0.987484
GTEx_Brain_Caudate_basal_ganglia_NEU_BRD.K40087974_10É M_24h	0.0408166	0.719404	205	0.987484
GTEx_Brain_Caudate_basal_ganglia_NEU_nimesulide_10É M_24h	0.0408507	0.719568	205	0.987484
GTEx_Brain_Cerebellar_Hemisphere_NEU_BRD.K37303684_10É M_24h	0.036326	0.719326	258	0.987484
GTEx_Brain_Cerebellar_Hemisphere_NEU_BRD.K76856691_10É M_24h	0.0363879	0.71966	258	0.987484
GTEx_Brain_Cerebellar_Hemisphere_NEU_PMSF_10É M_6h	0.0362947	0.719157	258	0.987484
GTEx_Brain_Cerebellum_NEU_BRD.K87340398_10É M_24h	0.0307334	0.719184	359	0.987484
GTEx_Brain_Cerebellum_NEU_thapsigargin_10É M_24h	0.0307403	0.719229	359	0.987484
GTEx_Brain_Cortex_NEU_BRD.K76264608_10É M_24h	0.038528	0.719494	230	0.987484
GTEx_Brain_Cortex_NEU_norfenfluramine_10É M_6h.1	0.0384775	0.719237	230	0.987484
GTEx_Brain_Frontal_Cortex_BA9_NEU_glycodeoxycholic.acid_10É M_6h	0.0448522	0.719305	170	0.987484
GTEx_Brain_Hippocampus_NEU_BRD.K16535949_10É M_24h	0.0523145	0.719641	126	0.987484
GTEx_Brain_Putamen_basal_ganglia_NEU_nafcillin_10É M_24h	0.0464663	0.719585	159	0.987484
GTEx_Brain_Putamen_basal_ganglia_NEU_BRD.K28649955_10É M_24h	0.0464573	0.719547	159	0.987484
GTEx_Brain_Anterior_cingulate_cortex_BA24_NEU_GSK.J1_0.04um_24h	0.0480461	0.719674	149	0.987484
GTEx_Brain_Caudate_basal_ganglia_NEU_AZ.20_0.04um_24h	0.0407953	0.719302	205	0.987484
GTEx_Brain_Cerebellar_Hemisphere_NPC_GW.583340_10É M_24h	0.0363222	0.719305	258	0.987484
GTEx_Brain_Cerebellum_NPC_BG.1001_10É M_24h	0.0307268	0.719142	359	0.987484
GTEx_Brain_Cortex_NPC_dacinostat_10É M_24h.1	0.0385165	0.719435	230	0.987484
GTEx_Brain_Frontal_Cortex_BA9_NPC_BRD.K31553917_10É M_24h	0.0448534	0.719311	170	0.987484
GTEx_Brain_Frontal_Cortex_BA9_NPC_BRD.K94572506_10É M_24h	0.0448523	0.719306	170	0.987484
GTEx_Brain_Frontal_Cortex_BA9_NPC_MK.801_10É M_24h.1	0.0448168	0.71915	170	0.987484
GTEx_Brain_Hippocampus_NPC_MW.STK33.4A_10É M_24h	0.0522664	0.71946	126	0.987484
GTEx_Brain_Hypothalamus_NPC_BRD.K43256821_10É M_24h	0.053754	0.719251	119	0.987484
GTEx_Brain_Putamen_basal_ganglia_NPC_ruxolitinib_10É M_24h	0.0464245	0.719408	159	0.987484
GTEx_Brain_Anterior_cingulate_cortex_BA24_NPC_dinaciclib_3.33um_24h	0.0479137	0.719133	149	0.987484
GTEx_Brain_Cerebellar_Hemisphere_NPC_lenalidomide_1.0um_6h.1	0.0363853	0.719646	258	0.987484
GTEx_Brain_Hippocampus_NPC_tivozanib_0.37um_24h	0.0521974	0.719201	126	0.987484
GTEx_Brain_Hypothalamus_NPC_NVP.BHG712_3.33um_24h	0.0537611	0.719277	119	0.987484
GTEx_Brain_Frontal_Cortex_BA9_NPC.CAS9_tivantinib_0.12um_24h	0.0448778	0.719417	170	0.987484
GTEx_Brain_Hippocampus_NPC.CAS9_BRD.K68548958_0.37um_24h	0.0521975	0.719202	126	0.987484
GTEx_Brain_Hippocampus_NPC.CAS9_GSK.2334470_10.0um_24h	0.0522994	0.719584	126	0.987484
GTEx_Brain_Cerebellar_Hemisphere_NPC.TAK_BIX.02189_0.12um_24h	0.0363091	0.719235	258	0.987484
GTEx_Brain_Hippocampus_NPC.TAK_garcinol_3.33um_24h	0.0522784	0.719505	126	0.987484
GTEx_Colon_Transverse_AGS_MK.1775_10É M_6h	0.0337057	0.719558	300	0.987484
GTEx_Small_Intestine_Terminal_Ileum_HCT116_geldanamycin_10É M_6h	0.047553	0.719637	152	0.987484
GTEx_Colon_Sigmoid_HT29_BRD.K94193354_5É M_24h	0.0342779	0.719508	290	0.987484
GTEx_Colon_Sigmoid_HT29_BRD.K95526045_5É M_24h	0.0342715	0.719472	290	0.987484
GTEx_Colon_Sigmoid_HT29_BRD.K45891353_5É M_24h	0.0343016	0.719644	290	0.987484
GTEx_Colon_Sigmoid_HT29_BRD.K43212439_5É M_24h	0.0342668	0.719445	290	0.987484
GTEx_Colon_Transverse_HT29_BRD.K89114227_5É M_24h	0.0336877	0.719453	300	0.987484
GTEx_Colon_Transverse_HT29_BRD.M97057852_5É M_24h	0.0337024	0.719538	300	0.987484
GTEx_Colon_Transverse_HT29_BRD.K40212960_5É M_24h	0.0337221	0.719653	300	0.987484
GTEx_Colon_Transverse_HT29_BRD.K98948170_1.23É M_24h	0.0336778	0.719396	300	0.987484
GTEx_Small_Intestine_Terminal_Ileum_HT29_BRD.K24051260_10É M_6h	0.0475	0.719418	152	0.987484
GTEx_Small_Intestine_Terminal_Ileum_HT29_hydralazine_10É M_6h	0.0475034	0.719432	152	0.987484
GTEx_Small_Intestine_Terminal_Ileum_HT29_BRD.K20834925_5É M_24h	0.0475359	0.719566	152	0.987484
GTEx_Small_Intestine_Terminal_Ileum_HT29_BRD.K43234208_5É M_24h	0.0474728	0.719306	152	0.987484
GTEx_Small_Intestine_Terminal_Ileum_HT29_BRD.M44900776_5É M_24h	0.0474958	0.719401	152	0.987484
GTEx_Small_Intestine_Terminal_Ileum_HT29_BRD.K31411295_5É M_24h	0.0475325	0.719552	152	0.987484
GTEx_Small_Intestine_Terminal_Ileum_HT29_BRD.K54343811_0.04É M_24h	0.0474334	0.719143	152	0.987484
GTEx_Colon_Sigmoid_HT29_SAR.245409_0.04um_24h	0.0342967	0.719616	290	0.987484
GTEx_Colon_Sigmoid_HT29_losmapimod_0.04um_24h	0.034284	0.719543	290	0.987484
GTEx_Colon_Sigmoid_HT29_medroxyprogesterone.acetate_0.04um_24h	0.0342926	0.719593	290	0.987484
GTEx_Colon_Sigmoid_HT29_methoxsalen_0.12um_24h	0.0342693	0.719459	290	0.987484
GTEx_Colon_Sigmoid_HT29_bazedoxifene_0.04um_24h	0.0342497	0.719347	290	0.987484
GTEx_Colon_Transverse_HT29_bortezomib_20.0um_24h.36	0.0336733	0.719369	300	0.987484
GTEx_Colon_Transverse_HT29_NSC.4644_1.51um_24h	0.0336931	0.719484	300	0.987484
GTEx_Colon_Transverse_HT29_pitavastatin_1.11um_24h	0.0337226	0.719656	300	0.987484
GTEx_Colon_Transverse_HT29_bortezomib_20.0um_24h.308	0.0336712	0.719357	300	0.987484
GTEx_Colon_Transverse_HT29_melperone_0.12um_24h	0.0337164	0.71962	300	0.987484
GTEx_Small_Intestine_Terminal_Ileum_HT29_AZ.20_0.12um_24h	0.0474812	0.71934	152	0.987484
GTEx_Small_Intestine_Terminal_Ileum_HT29_baricitinib_1.11um_24h	0.047553	0.719637	152	0.987484
GTEx_Colon_Sigmoid_MDST8_ixazomib_10É M_6h	0.0342631	0.719424	290	0.987484
GTEx_Colon_Sigmoid_RKO_tosedostat_80É M_6h	0.0342357	0.719267	290	0.987484
GTEx_Colon_Transverse_RKO_T.5345967_100É M_6h	0.03369	0.719466	300	0.987484
GTEx_Small_Intestine_Terminal_Ileum_RKO_pifithrin.mu_10É M_6h	0.0475137	0.719474	152	0.987484
GTEx_Small_Intestine_Terminal_Ileum_SNU1040_KO.143_40É M_6h	0.0474915	0.719383	152	0.987484
GTEx_Small_Intestine_Terminal_Ileum_SW948_wortmannin_10É M_6h	0.0475402	0.719584	152	0.987484
GTEx_Cells_EBV-transformed_lymphocytes_JURKAT_SAR.245409_0.04um_24h	0.0472021	0.719486	154	0.987484
GTEx_Spleen_JURKAT_OSI.930_1.11um_24h	0.0363089	0.719616	259	0.987484
GTEx_Whole_Blood_JURKAT_doramapimod_1.11um_24h	0.0286695	0.719613	414	0.987484
GTEx_Spleen_NOMO1_AS.605240_10É M_6h	0.0362286	0.719182	259	0.987484
GTEx_Spleen_PL21_RITA_10É M_6h	0.0362416	0.719252	259	0.987484
GTEx_Whole_Blood_SKM1_vemurafenib_10É M_6h	0.0286736	0.719642	414	0.987484
GTEx_Whole_Blood_SKM1_batimastat_40É M_6h	0.0286394	0.719408	414	0.987484
GTEx_Spleen_THP1_troglitazone_10É M_6h	0.0363115	0.71963	259	0.987484
GTEx_Liver_HEPG2_BAY.11.7082_10É M_6h.1	0.0435914	0.719394	180	0.987484
GTEx_Liver_PHH_flucloxacillin_10É M_24h	0.0435688	0.719292	180	0.987484
GTEx_Liver_PHH_YC.1_10É M_24h	0.0435688	0.719292	180	0.987484
GTEx_Liver_PHH_ellipticine_3É M_24h	0.04354	0.719163	180	0.987484
GTEx_Lung_A549_lomatin_10É M_6h	0.0268012	0.719115	471	0.987484
GTEx_Lung_A549_isradipine_10É M_6h	0.0268025	0.719124	471	0.987484
GTEx_Lung_A549_BRD.K93215584_10É M_24h	0.0268016	0.719118	471	0.987484
GTEx_Lung_A549_mycophenolate.mofetil_10É M_24h	0.0268281	0.719311	471	0.987484
GTEx_Lung_A549_estradiol.benzoate_10É M_24h	0.0268716	0.719628	471	0.987484
GTEx_Lung_A549_MW.MITF28_10É M_24h	0.0268325	0.719343	471	0.987484
GTEx_Lung_A549_BRD.K78824440_5É M_24h	0.0268502	0.719472	471	0.987484
GTEx_Lung_A549_BRD.K28968484_5É M_24h	0.0268565	0.719518	471	0.987484
GTEx_Lung_A549_BRD.K10211010_5É M_24h	0.0268696	0.719614	471	0.987484
GTEx_Lung_HCC515_BRD.K00313977_10É M_6h	0.0268778	0.719673	471	0.987484
GTEx_Lung_HCC515_BRD.K54573313_10É M_6h	0.0268513	0.71948	471	0.987484
GTEx_Lung_HCC515_BRD.K82092559_3.33É M_24h	0.0268428	0.719418	471	0.987484
GTEx_Lung_SKLU1_tretinoin_40É M_6h	0.0268266	0.7193	471	0.987484
GTEx_Cells_Transformed_fibroblasts_SKB_BRD.K43256821_10É M_24h	0.0260752	0.719418	499	0.987484
GTEx_Cells_Transformed_fibroblasts_SKB_harpagoside_10É M_24h	0.0260777	0.719437	499	0.987484
GTEx_Muscle_Skeletal_SKB_naftidrofuryl_10É M_24h	0.0260328	0.719296	500	0.987484
GTEx_Muscle_Skeletal_SKB_suloctidil_10É M_24h.1	0.0260429	0.719372	500	0.987484
GTEx_Muscle_Skeletal_SKB_10.hydroxycamptothecin_10É M_24h	0.026041	0.719358	500	0.987484
GTEx_Muscle_Skeletal_SKL_rucaparib_10.0um_24h	0.026047	0.719403	500	0.987484
GTEx_Cells_Transformed_fibroblasts_SKL.C_dasatinib_1.11um_24h	0.0260578	0.719288	499	0.987484
GTEx_Cells_Transformed_fibroblasts_SKL.C_decitabine_0.37um_24h	0.0260881	0.719515	499	0.987484
GTEx_Ovary_RMGI_AS.605240_10É M_6h	0.0480359	0.719633	149	0.987484
GTEx_Ovary_TYKNU_zebularine_10É M_6h	0.0479106	0.719121	149	0.987484
GTEx_Pancreas_YAPC_proguanil_10.0um_24h	0.0324706	0.719535	323	0.987484
GTEx_Pancreas_YAPC_edoxaban_3.33um_24h	0.0324151	0.719199	323	0.987484
GTEx_Pancreas_YAPC_regorafenib_10.0um_24h	0.0324727	0.719547	323	0.987484
GTEx_Pancreas_YAPC_salvinorin.a_1.11um_24h	0.032451	0.719416	323	0.987484
GTEx_Pancreas_YAPC_clofoctol_1.11um_24h	0.0324418	0.719361	323	0.987484
GTEx_Pancreas_YAPC_bortezomib_0.37um_24h	0.0324302	0.719291	323	0.987484
GTEx_Pancreas_YAPC_canagliflozin_0.12um_24h	0.0324072	0.719152	323	0.987484
GTEx_Pancreas_YAPC_MG.132_20.0um_24h.329	0.0324615	0.71948	323	0.987484
GTEx_Prostate_PC3_orphenadrine_10É M_24h.1	0.0504147	0.719275	135	0.987484
GTEx_Prostate_PC3_cyclopenthiazide_10É M_6h.1	0.0504232	0.719308	135	0.987484
GTEx_Prostate_PC3_BRD.K50302985_5É M_24h	0.0503866	0.719165	135	0.987484
GTEx_Prostate_PC3_BRD.K37562700_5É M_24h	0.0504158	0.719279	135	0.987484
GTEx_Prostate_PC3_BRD.K44564943_5É M_24h	0.0505171	0.719673	135	0.987484
GTEx_Prostate_PC3_BRD.K26522558_5É M_24h	0.0504671	0.719478	135	0.987484
GTEx_Prostate_PC3_tozasertib_5É M_6h	0.0505036	0.71962	135	0.987484
GTEx_Prostate_PC3_alpha.tocopherol_10É M_24h	0.0504177	0.719287	135	0.987484
GTEx_Prostate_PC3_BGT.226_0.12um_24h	0.0504646	0.719469	135	0.987484
GTEx_Prostate_PC3_roscovitine_0.12um_24h.1	0.0504965	0.719592	135	0.987484
GTEx_Prostate_PC3_biperiden_0.12um_24h	0.0504768	0.719516	135	0.987484
GTEx_Prostate_PC3_paracetamol_10.0um_24h	0.0504597	0.71945	135	0.987484
GTEx_Prostate_PC3_chlorprothixene_0.04um_24h	0.0504646	0.719469	135	0.987484
GTEx_Prostate_VCAP_minoxidil_10É M_24h	0.0504963	0.719592	135	0.987484
GTEx_Prostate_VCAP_BRD.K25991217_5É M_6h	0.0505012	0.719611	135	0.987484
GTEx_Prostate_VCAP_BRD.K93577185_5É M_24h	0.0505183	0.719677	135	0.987484
GTEx_Prostate_VCAP_BRD.K89637993_10É M_24h	0.0504305	0.719336	135	0.987484
GTEx_Skin_Not_Sun_Exposed_Suprapubic_A375_BRD.K65037509_5É M_24h	0.0274689	0.719663	451	0.987484
GTEx_Skin_Not_Sun_Exposed_Suprapubic_A375_SA.1459830_5É M_24h	0.0274314	0.719396	451	0.987484
GTEx_Skin_Not_Sun_Exposed_Suprapubic_A375_BRD.K42251804_5É M_24h	0.0274596	0.719597	451	0.987484
GTEx_Skin_Sun_Exposed_Lower_leg_A375_famciclovir_10É M_6h	0.0246148	0.719474	560	0.987484
GTEx_Skin_Sun_Exposed_Lower_leg_A375_lomatin_10É M_6h	0.0245728	0.719139	560	0.987484
GTEx_Skin_Sun_Exposed_Lower_leg_A375_BRD.K77741497_5É M_24h	0.024612	0.719451	560	0.987484
GTEx_Skin_Sun_Exposed_Lower_leg_A375_BRD.K46183911_5É M_24h	0.0246381	0.719659	560	0.987484
GTEx_Skin_Sun_Exposed_Lower_leg_A375_BRD.K02032571_5É M_24h	0.0245835	0.719224	560	0.987484
GTEx_Skin_Sun_Exposed_Lower_leg_A375_BRD.K44525591_5É M_24h	0.0246022	0.719373	560	0.987484
GTEx_Skin_Sun_Exposed_Lower_leg_A375_BRD.K85237791_5É M_24h	0.0246238	0.719545	560	0.987484
GTEx_Skin_Not_Sun_Exposed_Suprapubic_A375_amfepramone_0.12um_24h	0.0274399	0.719456	451	0.987484
GTEx_Skin_Not_Sun_Exposed_Suprapubic_A375_clomipramine_0.12um_24h	0.0274216	0.719326	451	0.987484
GTEx_Skin_Not_Sun_Exposed_Suprapubic_A375_triptorelin_10.0um_24h	0.0274504	0.719531	451	0.987484
GTEx_Skin_Not_Sun_Exposed_Suprapubic_A375_desmopressin.acetate_10.0um_24h	0.0274337	0.719412	451	0.987484
GTEx_Skin_Not_Sun_Exposed_Suprapubic_A375_idoxuridin_10.0um_24h	0.027466	0.719643	451	0.987484
GTEx_Skin_Not_Sun_Exposed_Suprapubic_A375_nicaraven_10.0um_24h	0.0274241	0.719344	451	0.987484
GTEx_Skin_Not_Sun_Exposed_Suprapubic_A375_halcinonide_3.33um_24h	0.027423	0.719336	451	0.987484
GTEx_Skin_Sun_Exposed_Lower_leg_A375_trametinib_0.37um_24h	0.0246093	0.71943	560	0.987484
GTEx_Skin_Sun_Exposed_Lower_leg_A375_AMG.487_0.04um_24h	0.0246346	0.719631	560	0.987484
GTEx_Skin_Sun_Exposed_Lower_leg_A375_API.001_0.37um_24h	0.0246406	0.719679	560	0.987484
GTEx_Skin_Not_Sun_Exposed_Suprapubic_SKMEL1_emetine_500nM_6h	0.0273948	0.719134	451	0.987484
GTEx_Uterus_HEC108_forskolin_10É M_6h	0.0554123	0.719143	112	0.987484
GTEx_Uterus_HELA_bortezomib_20.0um_24h.10	0.0554508	0.719279	112	0.987484
GTEx_Uterus_HELA_RHO.kinase.inhibitor.III.rockout._0.37um_24h	0.055562	0.719671	112	0.987484
GTEx_Uterus_HELA_tecastemizole_0.37um_24h	0.0555576	0.719656	112	0.987484
GTEx_Uterus_HELA_azelastine_1.11um_24h	0.0554209	0.719173	112	0.987484
GTEx_Uterus_HEC108_STK.064652_10É M_6h	0.0555661	0.719686	112	0.98749
GTEx_Brain_Cerebellum_NEU_AT.7519_10É M_24h	0.0308146	0.719702	359	0.987502
GTEx_Brain_Hippocampus_NEU_KIN001.242_10É M_24h	0.0523324	0.719708	126	0.987502
GTEx_Small_Intestine_Terminal_Ileum_HT29_dexamethasone.acetate_3.33um_24h	0.047571	0.719711	152	0.987502
GTEx_Colon_Sigmoid_SNUC5_bortezomib_10nM_6h	0.0343132	0.71971	290	0.987502
GTEx_Lung_A549_BRD.K34898990_5É M_24h	0.0268825	0.719708	471	0.987502
GTEx_Prostate_PC3_trientine_10.0um_24h	0.0505281	0.719715	135	0.987504
GTEx_Skin_Sun_Exposed_Lower_leg_A375_FCCP_10É M_6h	0.0246465	0.719726	560	0.987514
GTEx_Brain_Hypothalamus_NEU_BRD.K63000292_10É M_24h	0.0538893	0.719744	119	0.987517
GTEx_Brain_Frontal_Cortex_BA9_NPC_W.5_10É M_24h	0.0449512	0.719737	170	0.987517
GTEx_Colon_Sigmoid_HT29_luliconazole_0.37um_24h	0.0343181	0.719738	290	0.987517
GTEx_Whole_Blood_WSUDLCL2_veliparib_10É M_6h	0.0286884	0.719743	414	0.987517
GTEx_Lung_HCC515_resveratrol_10É M_6h.2	0.0268863	0.719735	471	0.987517
GTEx_Adipose_Subcutaneous_ASC_MLN.0128_10.0um_24h	0.0261015	0.719813	500	0.98754
GTEx_Breast_Mammary_Tissue_HME1_OTS.167_0.12um_24h	0.034211	0.719804	292	0.98754
GTEx_Breast_Mammary_Tissue_HS578T_crizotinib_500nM_24h	0.0342168	0.719838	292	0.98754
GTEx_Breast_Mammary_Tissue_MCF7_KU.C104545N_10É M_6h	0.03421	0.719799	292	0.98754
GTEx_Breast_Mammary_Tissue_MCF7_AT7867_500nM_6h	0.0342057	0.719774	292	0.98754
GTEx_Breast_Mammary_Tissue_MCF7_ketotifen_1É M_24h	0.0342123	0.719812	292	0.98754
GTEx_Breast_Mammary_Tissue_SKBR3_afatinib_10É M_6h	0.0342181	0.719845	292	0.98754
GTEx_Brain_Cerebellar_Hemisphere_NEU_BRD.A25416824_10É M_24h	0.0364251	0.71986	258	0.98754
GTEx_Brain_Hypothalamus_NEU_epigallocatechin.gallate...._10É M_6h	0.0539107	0.719822	119	0.98754
GTEx_Brain_Anterior_cingulate_cortex_BA24_NEU_OTS.167_0.04um_24h	0.0480924	0.719863	149	0.98754
GTEx_Brain_Cerebellum_NEU_BX.795_0.04um_24h	0.0308397	0.719861	359	0.98754
GTEx_Brain_Anterior_cingulate_cortex_BA24_NPC_orphenadrine_10É M_24h	0.0480751	0.719793	149	0.98754
GTEx_Brain_Frontal_Cortex_BA9_NPC_BG.1025_10É M_24h	0.044978	0.719855	170	0.98754
GTEx_Brain_Putamen_basal_ganglia_NPC_TC.2559_10É M_24h	0.0465095	0.719767	159	0.98754
GTEx_Brain_Nucleus_accumbens_basal_ganglia_NPC_BI.2536_3.33um_24h	0.0439429	0.719859	178	0.98754
GTEx_Brain_Cerebellum_NPC.TAK_aurora.a.inhibitor.i_0.37um_24h	0.0308363	0.71984	359	0.98754
GTEx_Colon_Sigmoid_HT29_AZD.7545_0.37um_24h	0.0343241	0.719773	290	0.98754
GTEx_Colon_Transverse_HT29_pentoxifylline_0.04um_24h	0.0337515	0.719824	300	0.98754
GTEx_Small_Intestine_Terminal_Ileum_HT29_NU.7441_0.37um_24h	0.0475906	0.719792	152	0.98754
GTEx_Small_Intestine_Terminal_Ileum_SNUC4_BMS.641988_10É M_6h	0.047606	0.719855	152	0.98754
GTEx_Spleen_CD34_aurora.a.inhibitor.i_3.33um_24h	0.0363429	0.7198	259	0.98754
GTEx_Whole_Blood_THP1_kinetin.riboside_10É M_6h	0.0287008	0.719827	414	0.98754
GTEx_Lung_A549_BRD.K39911750_5É M_24h	0.0269025	0.719854	471	0.98754
GTEx_Lung_HCC515_BRD.K40441731_10É M_6h	0.026901	0.719843	471	0.98754
GTEx_Cells_Transformed_fibroblasts_SKB_PSB.11_10É M_24h	0.0261295	0.719826	499	0.98754
GTEx_Prostate_PC3_pizotifen_10É M_24h.2	0.0505549	0.719819	135	0.98754
GTEx_Prostate_PC3_BRD.K08123827_5É M_24h	0.0505646	0.719857	135	0.98754
GTEx_Prostate_PC3_BRD.K80848452_5É M_24h	0.0505524	0.71981	135	0.98754
GTEx_Prostate_PC3_clomethiazole_0.04um_24h	0.0505597	0.719838	135	0.98754
GTEx_Prostate_VCAP_BRD.K59980915_10É M_6h	0.0505646	0.719857	135	0.98754
GTEx_Skin_Not_Sun_Exposed_Suprapubic_A375_CHIR.99021_2.0um_6h.1	0.0274963	0.719859	451	0.98754
GTEx_Uterus_HELA_mercaptopurine_0.04um_24h	0.0556131	0.719852	112	0.98754
GTEx_Colon_Transverse_HT115_darinaparsin_10É M_6h	0.0337604	0.719876	300	0.987544
GTEx_Colon_Sigmoid_HT29_bortezomib_20.0um_24h.281	0.0343422	0.719876	290	0.987544
GTEx_Whole_Blood_WSUDLCL2_cytosporone.b_10É M_6h	0.0287079	0.719876	414	0.987544
GTEx_Adipose_Visceral_Omentum_ASC_rebastinib_1.11um_24h	0.0301336	0.719885	376	0.987546
GTEx_Brain_Cortex_NEU_HG.5.113.01_10É M_24h	0.0386087	0.719904	230	0.987546
GTEx_Brain_Putamen_basal_ganglia_NEU_BRD.K72615639_10É M_24h	0.0465402	0.719897	159	0.987546
GTEx_Brain_Anterior_cingulate_cortex_BA24_NEU_SB.525334_3.33um_24h	0.0481024	0.719904	149	0.987546
GTEx_Brain_Putamen_basal_ganglia_NPC_WZ.4002_10É M_24h	0.0465424	0.719906	159	0.987546
GTEx_Lung_A549_gabexate_10É M_6h	0.0269088	0.7199	471	0.987546
GTEx_Lung_A549_BRD.K40907206_5É M_24h	0.0269095	0.719904	471	0.987546
GTEx_Lung_SKLU1_XAV.939_10É M_6h	0.0269085	0.719897	471	0.987546
GTEx_Uterus_SNGM_BRD.A98248982_10É M_6h	0.0556259	0.719897	112	0.987546
GTEx_Liver_HEPG2_KU.C104488_10É M_6h	0.0437062	0.71991	180	0.987547
GTEx_Pancreas_YAPC_travoprost_0.37um_24h	0.0325338	0.719916	323	0.987551
GTEx_Adipose_Subcutaneous_ASC_vorinostat_10É M_24h.5	0.0261208	0.719958	500	0.987552
GTEx_Adipose_Subcutaneous_ASC_nortriptyline_10É M_24h	0.0261189	0.719943	500	0.987552
GTEx_Breast_Mammary_Tissue_MCF7_BRD.K69834151_10É M_24h	0.0342383	0.719961	292	0.987552
GTEx_Breast_Mammary_Tissue_MCF7_SB.939_1.11um_24h	0.0342386	0.719963	292	0.987552
GTEx_Brain_Caudate_basal_ganglia_NEU_ST.4028268_10É M_24h	0.0409325	0.719961	205	0.987552
GTEx_Brain_Hippocampus_NEU_resveratrol_0.12um_24h	0.0524015	0.719967	126	0.987552
GTEx_Brain_Caudate_basal_ganglia_NPC_sirolimus_10É M_24h.2	0.0409332	0.719964	205	0.987552
GTEx_Brain_Cerebellar_Hemisphere_NPC.CAS9_PHA.767491_3.33um_24h	0.0364452	0.719968	258	0.987552
GTEx_Colon_Transverse_HT29_BRD.K95561591_10É M_6h	0.0337727	0.719947	300	0.987552
GTEx_Colon_Transverse_HT29_PF.562271_3.33um_24h.1	0.0337739	0.719954	300	0.987552
GTEx_Spleen_JURKAT_CGP.60474_1.11um_24h	0.0363706	0.719949	259	0.987552
GTEx_Spleen_U266_oxetane_500nM_6h	0.0363723	0.719958	259	0.987552
GTEx_Liver_HEPG2_BRD.K47690943_10É M_6h	0.043718	0.719963	180	0.987552
GTEx_Liver_HEPG2_wortmannin_10É M_24h	0.0437108	0.71993	180	0.987552
GTEx_Liver_PHH_safinamide_10É M_24h	0.0437206	0.719974	180	0.987552
GTEx_Lung_HCC515_cirazoline_10É M_6h	0.026919	0.719974	471	0.987552
GTEx_Cells_Transformed_fibroblasts_SKL_SGX523_10.0um_24h	0.0261456	0.719947	499	0.987552
GTEx_Skin_Not_Sun_Exposed_Suprapubic_A375_RX.821002_10É M_6h	0.027506	0.719928	451	0.987552
GTEx_Brain_Putamen_basal_ganglia_NPC_SB.239063_3.33um_24h	0.0465603	0.719982	159	0.987557
GTEx_Colon_Transverse_HT29_bortezomib_20.0um_24h.57	0.0337791	0.719984	300	0.987557
GTEx_Brain_Caudate_basal_ganglia_NEU_nelfinavir_10É M_24h	0.040944	0.720016	205	0.987559
GTEx_Brain_Hypothalamus_NEU_BRD.K55242988_10É M_6h	0.0539605	0.720003	119	0.987559
GTEx_Brain_Cortex_NEU_dacomitinib_10.0um_24h	0.0386304	0.720014	230	0.987559
GTEx_Brain_Anterior_cingulate_cortex_BA24_NPC_BRD.K75971499_10É M_24h	0.0481459	0.720082	149	0.987559
GTEx_Brain_Cerebellar_Hemisphere_NPC_ricinine_10É M_24h	0.0364616	0.720057	258	0.987559
GTEx_Brain_Cerebellar_Hemisphere_NPC_BRD.K44242139_10É M_24h	0.0364644	0.720072	258	0.987559
GTEx_Brain_Cerebellum_NPC_BRD.K78075916_10É M_24h	0.0308733	0.720075	359	0.987559
GTEx_Brain_Hypothalamus_NPC_BRD.K44890999_10É M_24h	0.0539783	0.720068	119	0.987559
GTEx_Brain_Hypothalamus_NPC_acetyl.farnesyl.cysteine_10É M_24h.1	0.0539747	0.720055	119	0.987559
GTEx_Brain_Nucleus_accumbens_basal_ganglia_NPC_BG.1003_10É M_6h	0.0439817	0.720032	178	0.987559
GTEx_Brain_Putamen_basal_ganglia_NPC_BRD.K40300908_10É M_24h	0.0465745	0.720042	159	0.987559
GTEx_Brain_Caudate_basal_ganglia_NPC.CAS9_RAF.265_3.33um_24h	0.0409552	0.72007	205	0.987559
GTEx_Brain_Nucleus_accumbens_basal_ganglia_NPC.TAK_GW.5074_0.12um_24h	0.0439892	0.720066	178	0.987559
GTEx_Small_Intestine_Terminal_Ileum_HT115_perhexiline_10É M_6h	0.0476513	0.720042	152	0.987559
GTEx_Small_Intestine_Terminal_Ileum_HT29_nor.binaltorphimine_10É M_6h	0.047659	0.720074	152	0.987559
GTEx_Small_Intestine_Terminal_Ileum_HT29_BRD.K79342257_10É M_24h	0.0476556	0.72006	152	0.987559
GTEx_Small_Intestine_Terminal_Ileum_HT29_BRD.K98044070_5É M_24h	0.0476521	0.720045	152	0.987559
GTEx_Colon_Sigmoid_HT29_hymecromone_3.33um_24h	0.0343657	0.72001	290	0.987559
GTEx_Colon_Transverse_HT29_MK.1775_3.33um_24h.1	0.0337827	0.720005	300	0.987559
GTEx_Lung_A549_Ro.60.0175_10É M_6h	0.0269314	0.720064	471	0.987559
GTEx_Lung_A549_BRD.K41916320_3É M_24h	0.0269322	0.72007	471	0.987559
GTEx_Ovary_COV644_ARG.CSC.91_10É M_6h	0.0481319	0.720025	149	0.987559
GTEx_Pancreas_YAPC_bortezomib_20.0um_24h.196	0.0325613	0.720081	323	0.987559
GTEx_Prostate_PC3_cinchocaine_10É M_24h	0.0506196	0.720071	135	0.987559
GTEx_Prostate_PC3_BRD.K06146388_5É M_24h	0.0506085	0.720028	135	0.987559
GTEx_Prostate_VCAP_LY.294002_10É M_6h.8	0.0506183	0.720066	135	0.987559
GTEx_Skin_Not_Sun_Exposed_Suprapubic_A375_BRD.K87621813_5É M_24h	0.027517	0.720006	451	0.987559
GTEx_Skin_Not_Sun_Exposed_Suprapubic_A375_estramustine.phosphate_0.04um_24h	0.0275163	0.720001	451	0.987559
GTEx_Skin_Sun_Exposed_Lower_leg_A375_IB.MECA_0.12um_24h	0.0246835	0.72002	560	0.987559
GTEx_Skin_Sun_Exposed_Lower_leg_A375_bifonazole_0.37um_24h	0.0246906	0.720077	560	0.987559
GTEx_Small_Intestine_Terminal_Ileum_HT29_BRD.K19534956_5É M_24h	0.047664	0.720095	152	0.987572
GTEx_Brain_Hippocampus_NEU_acetyl.farnesyl.cysteine_10É M_24h	0.0524375	0.720102	126	0.987575
GTEx_Prostate_VCAP_BRD.K84271926_5É M_6h	0.050628	0.720103	135	0.987575
GTEx_Lung_HCC515_NAS.181_10É M_6h	0.0269373	0.720107	471	0.987576
GTEx_Prostate_VCAP_FU.JMBII113B_10É M_6h	0.0506305	0.720113	135	0.98758
GTEx_Skin_Sun_Exposed_Lower_leg_A375_RAF.265_1.11um_24h.1	0.0246962	0.720122	560	0.987587
GTEx_Brain_Caudate_basal_ganglia_MNEU.E_pazopanib_3.33um_24h	0.0409733	0.720156	205	0.987595
GTEx_Brain_Anterior_cingulate_cortex_BA24_NEU_p.aminophenethylspiperone_10É M_24h	0.0481604	0.720141	149	0.987595
GTEx_Brain_Cerebellar_Hemisphere_NEU_BML.257_10É M_24h	0.0364794	0.720153	258	0.987595
GTEx_Brain_Nucleus_accumbens_basal_ganglia_NEU_BRD.K61894884_10É M_6h	0.0440089	0.720154	178	0.987595
GTEx_Brain_Putamen_basal_ganglia_NPC_BRD.K71151012_10É M_24h	0.0465992	0.720146	159	0.987595
GTEx_Colon_Transverse_HT29_BRD.K71045429_5É M_24h	0.0338048	0.720134	300	0.987595
GTEx_Small_Intestine_Terminal_Ileum_HT29_SU.11652_0.04um_24h	0.047676	0.720144	152	0.987595
GTEx_Cells_EBV-transformed_lymphocytes_THP1_kinetin.riboside_10É M_6h	0.0473574	0.720131	154	0.987595
GTEx_Skin_Not_Sun_Exposed_Suprapubic_A375_BRD.K40635448_5É M_24h	0.0275384	0.720159	451	0.987595
GTEx_Skin_Sun_Exposed_Lower_leg_A375_ASC.J9_0.37um_24h	0.0247003	0.720154	560	0.987595
GTEx_Colon_Sigmoid_HT29_digoxin_10É M_6h.2	0.0343949	0.720177	290	0.987615
GTEx_Lung_A549_BRD.K26903971_5É M_24h	0.0269478	0.720184	471	0.987618
GTEx_Muscle_Skeletal_SKL_KIN001.266_1.11um_24h	0.0261511	0.720186	500	0.987618
GTEx_Prostate_PC3_safingol_0.0um_24h	0.05065	0.720189	135	0.987618
GTEx_Breast_Mammary_Tissue_MCF7_trichostatin.a_10É M_24h.51	0.0342829	0.720217	292	0.987623
GTEx_Breast_Mammary_Tissue_MCF7_QL.XI.92_10.0um_24h	0.0342801	0.720201	292	0.987623
GTEx_Breast_Mammary_Tissue_MCF7_foretinib_10.0um_24h.1	0.03428	0.7202	292	0.987623
GTEx_Brain_Cerebellar_Hemisphere_NPC_sirolimus_10É M_6h	0.0364951	0.720237	258	0.987623
GTEx_Colon_Sigmoid_HT29_emetine_10É M_6h.1	0.0344047	0.720233	290	0.987623
GTEx_Spleen_U937_AG.14361_20É M_6h	0.0364189	0.72021	259	0.987623
GTEx_Liver_PHH_ellipticine_10É M_24h.1	0.0437787	0.720235	180	0.987623
GTEx_Lung_A549_BRD.K59446585_5É M_24h	0.0269541	0.72023	471	0.987623
GTEx_Muscle_Skeletal_SKB_ST.056792_10É M_24h	0.0261569	0.720229	500	0.987623
GTEx_Prostate_PC3_MG.132_20.0um_24h.76	0.0506622	0.720236	135	0.987623
GTEx_Prostate_PC3_dexniguldipine_0.37um_24h	0.0506622	0.720236	135	0.987623
GTEx_Skin_Sun_Exposed_Lower_leg_A375_BRD.K95582125_5É M_24h	0.0247108	0.720237	560	0.987623
GTEx_Skin_Sun_Exposed_Lower_leg_A375_barasertib.HQPA_1.11É M_24h	0.0247071	0.720208	560	0.987623
GTEx_Skin_Not_Sun_Exposed_Suprapubic_A375_ercalcitriol_1.11um_24h	0.0275467	0.720218	451	0.987623
GTEx_Breast_Mammary_Tissue_SKBR3_alvocidib_1.11um_24h	0.0342881	0.720246	292	0.987627
GTEx_Lung_A549_PF.562271_1.11um_24h	0.0269562	0.720245	471	0.987627
GTEx_Brain_Anterior_cingulate_cortex_BA24_NPC_BRD.K95487462_10É M_24h	0.0481876	0.720252	149	0.98763
GTEx_Prostate_VCAP_BRD.K93680063_5É M_6h	0.0506671	0.720255	135	0.98763
GTEx_Brain_Putamen_basal_ganglia_NPC_estradiol.cypionate_10É M_24h	0.046626	0.720259	159	0.98763
GTEx_Breast_Mammary_Tissue_HS578T_SB.239063_100nM_24h	0.0342922	0.72027	292	0.987633
GTEx_Breast_Mammary_Tissue_MCF7_hydrocortisone_10É M_6h.1	0.0342941	0.720281	292	0.987633
GTEx_Brain_Cerebellum_NEU_BRD.K31302860_10É M_24h	0.0309051	0.720277	359	0.987633
GTEx_Brain_Cerebellar_Hemisphere_NPC.CAS9_SAR.245409_0.12um_24h	0.0365042	0.720286	258	0.987633
GTEx_Colon_Transverse_HT29_roflumilast_10.0um_24h	0.0338291	0.720275	300	0.987633
GTEx_Lung_A549_MDM2.inhibitor_10É M_24h	0.0269608	0.720279	471	0.987633
GTEx_Prostate_PC3_BRD.K70416046_5É M_24h	0.0506744	0.720283	135	0.987633
GTEx_Uterus_HELA_WAY.362450_0.12um_24h	0.0557327	0.720274	112	0.987633
GTEx_Breast_Mammary_Tissue_MCF7_BRD.K32893176_5É M_24h	0.0342968	0.720296	292	0.987637
GTEx_Breast_Mammary_Tissue_MCF7_tegobuvir_3.33um_24h	0.0342971	0.720298	292	0.987637
GTEx_Colon_Transverse_HT29_relcovaptan_0.12um_24h	0.0338326	0.720295	300	0.987637
GTEx_Breast_Mammary_Tissue_MCF7_AV.608_10.0um_24h	0.034298	0.720303	292	0.987639
GTEx_Brain_Cerebellum_NEU_BRD.A59145032_10É M_24h	0.0309105	0.720311	359	0.98764
GTEx_Ovary_COV644_niguldipine_10É M_6h	0.0482027	0.720313	149	0.98764
GTEx_Prostate_PC3_SB.258585_10É M_6h	0.0506817	0.720312	135	0.98764
GTEx_Brain_Nucleus_accumbens_basal_ganglia_NPC_SD.6.035.B3_10É M_24h	0.0440456	0.720317	178	0.987641
GTEx_Brain_Putamen_basal_ganglia_NEU_AST.1306_10.0um_24h	0.0466424	0.720328	159	0.987651
GTEx_Brain_Cortex_NPC_BRD.K71726959_10É M_24h	0.038693	0.720333	230	0.987653
GTEx_Breast_Mammary_Tissue_MCF7_SA.419050_500nM_6h	0.0343105	0.720375	292	0.987665
GTEx_Brain_Caudate_basal_ganglia_NEU_ST.4070043_10É M_24h	0.0410161	0.720362	205	0.987665
GTEx_Brain_Hippocampus_NEU_anacardic.acid_10.0um_24h	0.0525034	0.720349	126	0.987665
GTEx_Brain_Anterior_cingulate_cortex_BA24_NPC_BRD.K50659736_10É M_24h	0.048213	0.720356	149	0.987665
GTEx_Colon_Sigmoid_HT29_BRD.K10593696_5É M_24h	0.0344319	0.720388	290	0.987665
GTEx_Colon_Sigmoid_HT29_BRD.K17407318_5É M_24h	0.0344295	0.720375	290	0.987665
GTEx_Small_Intestine_Terminal_Ileum_SNU1040_GW.843682X_10É M_6h	0.0477341	0.720383	152	0.987665
GTEx_Lung_A549_BRD.K03857568_10É M_24h	0.0269748	0.720381	471	0.987665
GTEx_Prostate_PC3_BRD.K96752129_10É M_24h	0.0506964	0.720369	135	0.987665
GTEx_Prostate_PC3_BRD.K41520872_5É M_24h	0.0507012	0.720387	135	0.987665
GTEx_Prostate_PC3_BRD.K23958338_10É M_24h	0.0507012	0.720387	135	0.987665
GTEx_Prostate_PC3_BRD.K12360898_10É M_6h	0.0506914	0.720349	135	0.987665
GTEx_Skin_Sun_Exposed_Lower_leg_A375_fenbufen_10É M_6h	0.0247278	0.720372	560	0.987665
GTEx_Skin_Sun_Exposed_Lower_leg_A375_alaproclate_10É M_6h.1	0.02473	0.72039	560	0.987665
GTEx_Skin_Sun_Exposed_Lower_leg_A375_dichlorobenzamil_10É M_6h	0.0247281	0.720375	560	0.987665
GTEx_Skin_Not_Sun_Exposed_Suprapubic_A375_etofenamate_1.11um_24h	0.0275711	0.720392	451	0.987665
GTEx_Lung_A549_BRD.K64366758_10É M_6h	0.026977	0.720397	471	0.987666
GTEx_Adipose_Visceral_Omentum_ASC_dabrafenib_0.37um_24h	0.0302258	0.720485	376	0.98767
GTEx_Adipose_Subcutaneous_ASC.C_azacitidine_1.11um_24h	0.0261958	0.720521	500	0.98767
GTEx_Breast_Mammary_Tissue_MCF10A_rondual.kinase.inhibitor_100nM_24h	0.0343185	0.72042	292	0.98767
GTEx_Breast_Mammary_Tissue_MCF7_orlistat_10É M_24h	0.0343245	0.720455	292	0.98767
GTEx_Breast_Mammary_Tissue_MCF7_HG.5.113.01_10É M_24h	0.0343247	0.720456	292	0.98767
GTEx_Breast_Mammary_Tissue_MCF7_chrysenequinone_10É M_24h	0.0343276	0.720473	292	0.98767
GTEx_Breast_Mammary_Tissue_MCF7_GSK.429286A_1É M_24h	0.0343296	0.720484	292	0.98767
GTEx_Breast_Mammary_Tissue_MCF7_NVP.AUY922_0.37um_3h	0.0343182	0.720419	292	0.98767
GTEx_Brain_Anterior_cingulate_cortex_BA24_NEU_BRD.K29003210_10É M_24h	0.0482257	0.720407	149	0.98767
GTEx_Brain_Anterior_cingulate_cortex_BA24_NEU_KDM.103_10É M_6h	0.0482692	0.720585	149	0.98767
GTEx_Brain_Anterior_cingulate_cortex_BA24_NEU_BG.1008_10É M_24h	0.0482529	0.720518	149	0.98767
GTEx_Brain_Anterior_cingulate_cortex_BA24_NEU_GW.4064_10É M_24h	0.0482674	0.720578	149	0.98767
GTEx_Brain_Cerebellum_NEU_varenicline_10É M_24h	0.0309423	0.720514	359	0.98767
GTEx_Brain_Cerebellum_NEU_SKF.83959_10É M_24h	0.0309338	0.72046	359	0.98767
GTEx_Brain_Caudate_basal_ganglia_NEU_KI.20227_10.0um_24h	0.0410558	0.720552	205	0.98767
GTEx_Brain_Hypothalamus_NEU_GNF.2_0.04um_24h	0.0541101	0.720548	119	0.98767
GTEx_Brain_Caudate_basal_ganglia_NPC_flupirtine_10É M_24h	0.0410558	0.720552	205	0.98767
GTEx_Brain_Hypothalamus_NPC_tacedinaline_10É M_24h.2	0.0540816	0.720444	119	0.98767
GTEx_Brain_Nucleus_accumbens_basal_ganglia_NPC_BRD.K81813927_10É M_24h	0.0440913	0.720522	178	0.98767
GTEx_Brain_Anterior_cingulate_cortex_BA24_NPC_dinaciclib_4.5um_6h.1	0.0482638	0.720563	149	0.98767
GTEx_Brain_Cortex_NPC.TAK_EPZ.005687_6.0um_6h.2	0.0387364	0.720553	230	0.98767
GTEx_Brain_Cortex_NPC.TAK_ginkgetin_5.0um_6h	0.0387367	0.720554	230	0.98767
GTEx_Colon_Sigmoid_HT29_BRD.K60760276_5É M_24h	0.0344526	0.720506	290	0.98767
GTEx_Colon_Sigmoid_HT29_BRD.K26499328_5É M_24h	0.0344389	0.720428	290	0.98767
GTEx_Colon_Transverse_HT29_JAS07.001_10É M_24h	0.0338522	0.720409	300	0.98767
GTEx_Colon_Transverse_HT29_BRD.K77287734_5É M_24h	0.0338836	0.720592	300	0.98767
GTEx_Colon_Transverse_HT29_BRD.K20369357_5É M_24h	0.0338727	0.720528	300	0.98767
GTEx_Small_Intestine_Terminal_Ileum_HT29_BRD.K74029109_10É M_24h	0.047758	0.720482	152	0.98767
GTEx_Small_Intestine_Terminal_Ileum_HT29_BRD.K62283710_10É M_24h	0.0477529	0.720461	152	0.98767
GTEx_Colon_Sigmoid_HT29_rimcazole_0.04um_24h	0.0344562	0.720527	290	0.98767
GTEx_Colon_Sigmoid_HT29_lamotrigine_0.04um_24h	0.034456	0.720526	290	0.98767
GTEx_Colon_Transverse_HT29_vernakalant_0.37um_24h	0.0338695	0.72051	300	0.98767
GTEx_Colon_Transverse_HT29_bortezomib_20.0um_24h.217	0.0338835	0.720591	300	0.98767
GTEx_Small_Intestine_Terminal_Ileum_HT29_foretinib_3.33um_24h	0.0477837	0.720587	152	0.98767
GTEx_Small_Intestine_Terminal_Ileum_HT29_bupropion_1.11um_24h	0.0477426	0.720418	152	0.98767
GTEx_Small_Intestine_Terminal_Ileum_HT29_labetalol_0.37um_24h	0.0477683	0.720524	152	0.98767
GTEx_Spleen_CD34_olaparib_10.0um_24h.1	0.0364776	0.720527	259	0.98767
GTEx_Whole_Blood_CD34_HG.9.91.01_3.33um_24h	0.0288069	0.720552	414	0.98767
GTEx_Whole_Blood_CD34_quizartinib_0.12um_24h	0.0287869	0.720416	414	0.98767
GTEx_Cells_EBV-transformed_lymphocytes_NOMO1_BRD.K95985487_10É M_6h	0.0474666	0.720584	154	0.98767
GTEx_Lung_A549_BRD.K14788918_10É M_24h	0.026983	0.72044	471	0.98767
GTEx_Lung_A549_BRD.K25604127_5É M_24h	0.0269816	0.72043	471	0.98767
GTEx_Lung_HCC515_EX.527_0.04um_24h	0.0269865	0.720466	471	0.98767
GTEx_Lung_NCIH596_BRD.K73261812_10É M_6h	0.0270026	0.720583	471	0.98767
GTEx_Prostate_VCAP_BRD.K97364711_5É M_24h	0.0507403	0.720539	135	0.98767
GTEx_Prostate_VCAP_BRD.K97194666_5É M_6h	0.0507415	0.720544	135	0.98767
GTEx_Prostate_VCAP_BRD.K40365006_10É M_24h	0.0507256	0.720482	135	0.98767
GTEx_Skin_Sun_Exposed_Lower_leg_A375_BRD.K29715937_10É M_6h	0.024754	0.720581	560	0.98767
GTEx_Skin_Sun_Exposed_Lower_leg_A375_BRD.K30760376_5É M_24h	0.0247518	0.720563	560	0.98767
GTEx_Skin_Sun_Exposed_Lower_leg_A375_BRD.K72343629_10É M_24h	0.0247353	0.720432	560	0.98767
GTEx_Skin_Not_Sun_Exposed_Suprapubic_A375_AZD.8330_1.11um_24h.1	0.0275896	0.720524	451	0.98767
GTEx_Skin_Not_Sun_Exposed_Suprapubic_A375_rimantadine_0.12um_24h	0.0275861	0.720499	451	0.98767
GTEx_Skin_Sun_Exposed_Lower_leg_A375_lestaurtinib_0.12um_24h	0.0247417	0.720483	560	0.98767
GTEx_Skin_Sun_Exposed_Lower_leg_A375_rilpivirine_1.11um_24h	0.0247443	0.720504	560	0.98767
GTEx_Skin_Sun_Exposed_Lower_leg_A375_vilazodone_1.11um_24h	0.0247529	0.720572	560	0.98767
GTEx_Skin_Sun_Exposed_Lower_leg_A375_lorcaserin_0.04um_24h	0.0247376	0.72045	560	0.98767
GTEx_Skin_Sun_Exposed_Lower_leg_A375_diazoxide_3.33um_24h	0.0247363	0.72044	560	0.98767
GTEx_Skin_Not_Sun_Exposed_Suprapubic_SKMEL1_cytochalasin.b_10É M_6h	0.0275875	0.720509	451	0.98767
GTEx_Skin_Sun_Exposed_Lower_leg_SKMEL28_simvastatin_10É M_6h	0.0247381	0.720454	560	0.98767
GTEx_Uterus_HELA_suprofen_0.04um_24h	0.0558181	0.720576	112	0.98767
GTEx_Breast_Mammary_Tissue_MCF7_ingenol_10É M_24h.1	0.0343527	0.720616	292	0.987678
GTEx_Breast_Mammary_Tissue_MCF7_NVP.AUY922_1nM_24h.1	0.0343567	0.720639	292	0.987678
GTEx_Brain_Cerebellar_Hemisphere_NEU_GSK.429286A_10É M_24h.1	0.0365629	0.720602	258	0.987678
GTEx_Brain_Putamen_basal_ganglia_NEU_MW.A1.2_10É M_24h	0.0467141	0.72063	159	0.987678
GTEx_Brain_Caudate_basal_ganglia_NPC_ST.4066738_10É M_24h	0.0410753	0.720645	205	0.987678
GTEx_Brain_Cerebellum_NPC_BRD.K55612480_10É M_24h	0.0309587	0.720618	359	0.987678
GTEx_Brain_Nucleus_accumbens_basal_ganglia_NPC_etoposide_10É M_6h	0.0441153	0.720628	178	0.987678
GTEx_Brain_Putamen_basal_ganglia_NPC_thenoyltrifluoroacetone_10É M_24h	0.0467156	0.720636	159	0.987678
GTEx_Brain_Hypothalamus_NPC_everolimus_0.37um_24h	0.0541315	0.720626	119	0.987678
GTEx_Small_Intestine_Terminal_Ileum_HT29_tasisulam_0.37um_24h	0.0477948	0.720633	152	0.987678
GTEx_Colon_Transverse_RKO_NFKB.activation.inhibitor.II_5É M_6h	0.033889	0.720622	300	0.987678
GTEx_Prostate_PC3_BRD.K89010697_5É M_24h	0.0507646	0.720633	135	0.987678
GTEx_Prostate_PC3_ritodrine_0.37um_24h	0.0507671	0.720643	135	0.987678
GTEx_Prostate_VCAP_BRD.K37960810_5É M_6h	0.0507573	0.720605	135	0.987678
GTEx_Skin_Not_Sun_Exposed_Suprapubic_A375_BRD.K91143067_5É M_24h	0.027604	0.720627	451	0.987678
GTEx_Colon_Sigmoid_HT29_BRD.K66187495_5É M_24h	0.0344797	0.720661	290	0.987695
GTEx_Lung_A549_BRD.K60836534_10É M_24h	0.0270137	0.720663	471	0.987695
GTEx_Skin_Sun_Exposed_Lower_leg_A375_acebutolol_0.37um_24h	0.024765	0.720668	560	0.987697
GTEx_Breast_Mammary_Tissue_MCF7_wortmannin_1nM_6h.4	0.034363	0.720676	292	0.987703
GTEx_Brain_Cortex_NEU_BRD.K12124649_10É M_24h	0.038762	0.720683	230	0.987708
GTEx_Brain_Anterior_cingulate_cortex_BA24_NPC_BG.1024_10É M_24h	0.0482946	0.720688	149	0.987708
GTEx_Brain_Hypothalamus_NPC_n.methylphenothiazine_10É M_24h	0.0541528	0.720703	119	0.987708
GTEx_Brain_Nucleus_accumbens_basal_ganglia_NPC_Broad.Sai.071_10É M_24h	0.0441296	0.720692	178	0.987708
GTEx_Brain_Anterior_cingulate_cortex_BA24_NPC_masitinib_3.33um_24h	0.0482965	0.720696	149	0.987708
GTEx_Lung_A549_BRD.K13150695_5É M_24h	0.0270194	0.720705	471	0.987708
GTEx_Lung_NCIH1694_SKI.II_40É M_6h	0.0270186	0.720699	471	0.987708
GTEx_Prostate_PC3_BRD.K46448313_5É M_24h	0.0507817	0.7207	135	0.987708
GTEx_Breast_Mammary_Tissue_MCF7_BRD.K46295497_10É M_24h	0.0343748	0.720743	292	0.987722
GTEx_Brain_Cortex_NEU_trichostatin.a_10É M_24h.3	0.0387727	0.720737	230	0.987722
GTEx_Brain_Hippocampus_NEU_BRD.K91614993_10É M_24h	0.0526054	0.720731	126	0.987722
GTEx_Brain_Cortex_NPC_BRD.K69894866_10É M_24h	0.0387724	0.720736	230	0.987722
GTEx_Colon_Sigmoid_HT29_BRD.K71195237_10É M_24h	0.0344943	0.720744	290	0.987722
GTEx_Colon_Transverse_HT29_BRD.K29312193_5É M_24h	0.0339093	0.72074	300	0.987722
GTEx_Whole_Blood_JURKAT_MW.SHH.61_1É M_6h	0.0288349	0.720743	414	0.987722
GTEx_Lung_SKLU1_PT.630_10É M_6h	0.027022	0.720724	471	0.987722
GTEx_Prostate_PC3_efavirenz_10.0um_24h	0.050789	0.720728	135	0.987722
GTEx_Brain_Anterior_cingulate_cortex_BA24_NPC_Y.134_10É M_24h	0.0483119	0.720759	149	0.987723
GTEx_Brain_Putamen_basal_ganglia_NPC_BRD.K06311439_10É M_24h	0.0467425	0.720749	159	0.987723
GTEx_Brain_Putamen_basal_ganglia_NPC.CAS9_KIN001.260_0.37um_24h	0.0467454	0.720762	159	0.987723
GTEx_Lung_A549_fumonisin.b1_100É M_6h	0.0270267	0.720758	471	0.987723
GTEx_Lung_A549_narciclasine_500nM_6h	0.0270275	0.720764	471	0.987723
GTEx_Skin_Sun_Exposed_Lower_leg_A375_BRD.K21033948_5É M_24h	0.024776	0.720755	560	0.987723
GTEx_Brain_Frontal_Cortex_BA9_NEU_chrysamine.g_10É M_24h	0.0451881	0.720771	170	0.987728
GTEx_Muscle_Skeletal_SKB_BRD.A43188678_10É M_24h	0.0262297	0.720775	500	0.987729
GTEx_Adipose_Subcutaneous_ASC_sulfafurazole_10É M_24h	0.0262331	0.720801	500	0.98773
GTEx_Breast_Mammary_Tissue_MCF7_BRD.K47686314_5É M_24h	0.0343831	0.72079	292	0.98773
GTEx_Breast_Mammary_Tissue_MCF7_AS.601245_0.12um_3h	0.0343856	0.720805	292	0.98773
GTEx_Breast_Mammary_Tissue_MCF7_irinotecan_3.33um_24h	0.0343849	0.720801	292	0.98773
GTEx_Brain_Hippocampus_NPC_BRD.K68588778_10É M_24h	0.0526234	0.720798	126	0.98773
GTEx_Colon_Transverse_HT29_hydrocortisone.acetate_10É M_24h	0.0339203	0.720804	300	0.98773
GTEx_Lung_HCC515_GR.159897_10É M_6h	0.0270315	0.720794	471	0.98773
GTEx_Cells_Transformed_fibroblasts_SKL.C_bosutinib_10.0um_24h	0.0262598	0.720803	499	0.98773
GTEx_Skin_Not_Sun_Exposed_Suprapubic_A375_PF.477736_1.11um_24h	0.0276266	0.720787	451	0.98773
GTEx_Breast_Mammary_Tissue_BT20_nintedanib_10É M_24h	0.0343872	0.720814	292	0.987734
GTEx_Skin_Not_Sun_Exposed_Suprapubic_A375_CGS.15943_10É M_24h	0.02763	0.720812	451	0.987734
GTEx_Breast_Mammary_Tissue_HS578T_trametinib_10É M_24h	0.0343881	0.720819	292	0.987737
GTEx_Small_Intestine_Terminal_Ileum_HT29_BRD.K84143894_5É M_24h	0.0478417	0.720827	152	0.987743
GTEx_Adipose_Visceral_Omentum_ASC_m.chlorophenylbiguanide_10É M_24h	0.030291	0.720909	376	0.987744
GTEx_Breast_Mammary_Tissue_MCF7_BRD.K88051295_5É M_24h	0.034408	0.720933	292	0.987744
GTEx_Breast_Mammary_Tissue_MCF7_BRD.K41115759_5É M_24h	0.0343915	0.720839	292	0.987744
GTEx_Breast_Mammary_Tissue_MCF7_mitomycin.c_1.11um_24h	0.0344064	0.720924	292	0.987744
GTEx_Brain_Caudate_basal_ganglia_NEU_BRD.A00763758_10É M_6h	0.0411401	0.720956	205	0.987744
GTEx_Brain_Nucleus_accumbens_basal_ganglia_NEU_WAY.405_10É M_24h	0.0441679	0.720863	178	0.987744
GTEx_Brain_Putamen_basal_ganglia_NEU_BRD.K97103850_10É M_24h	0.0467872	0.720938	159	0.987744
GTEx_Brain_Caudate_basal_ganglia_NPC_BRD.K44366812_10É M_24h	0.0411307	0.720911	205	0.987744
GTEx_Brain_Cerebellum_NPC_plumbagin_10É M_24h	0.0310124	0.720959	359	0.987744
GTEx_Brain_Putamen_basal_ganglia_NPC_BRD.A13346522_10É M_24h	0.0467887	0.720944	159	0.987744
GTEx_Brain_Cerebellar_Hemisphere_NPC.CAS9_GSK.429286A_1.11um_24h	0.0366272	0.720948	258	0.987744
GTEx_Colon_Sigmoid_HT29_BRD.K60172814_5É M_24h	0.0345192	0.720886	290	0.987744
GTEx_Colon_Transverse_HT29_BRD.K65735929_5É M_24h	0.0339446	0.720945	300	0.987744
GTEx_Colon_Transverse_HT29_BRD.K00766524_5É M_24h	0.033942	0.72093	300	0.987744
GTEx_Colon_Sigmoid_HT29_bucladesine_10.0um_24h	0.0345312	0.720954	290	0.987744
GTEx_Small_Intestine_Terminal_Ileum_HT29_LX.1031_0.12um_24h	0.0478452	0.720841	152	0.987744
GTEx_Spleen_HL60_geldanamycin_500nM_6h	0.0365551	0.720944	259	0.987744
GTEx_Cells_EBV-transformed_lymphocytes_JURKAT_GDC.0068_0.37um_24h	0.0475431	0.7209	154	0.987744
GTEx_Cells_EBV-transformed_lymphocytes_SKM1_TGX.115_100É M_6h	0.0475455	0.720911	154	0.987744
GTEx_Liver_HEPG2_BRD.K00007652_10É M_6h	0.0439217	0.720877	180	0.987744
GTEx_Lung_A549_JAS07.004_10É M_24h	0.0270439	0.720884	471	0.987744
GTEx_Lung_A549_SA.433965_5É M_24h	0.0270513	0.720938	471	0.987744
GTEx_Lung_A549_BRD.K49597140_5É M_24h	0.0270385	0.720845	471	0.987744
GTEx_Lung_A549_BRD.K32652655_5É M_24h	0.0270503	0.72093	471	0.987744
GTEx_Lung_A549_BRD.K78327149_5É M_24h	0.0270406	0.720859	471	0.987744
GTEx_Lung_HCC515_BRD.K33720394_10É M_6h	0.0270499	0.720927	471	0.987744
GTEx_Lung_HCC515_BRD.K21788104_10É M_6h.1	0.0270451	0.720892	471	0.987744
GTEx_Cells_Transformed_fibroblasts_SKB_BRD.K41652870_10É M_24h	0.0262686	0.720869	499	0.987744
GTEx_Pancreas_YAPC_GSK.256066_0.12um_24h	0.032688	0.720845	323	0.987744
GTEx_Pancreas_YAPC_bortezomib_20.0um_24h.286	0.032699	0.720911	323	0.987744
GTEx_Prostate_PC3_BRD.K86693415_10É M_24h	0.0508402	0.720926	135	0.987744
GTEx_Prostate_PC3_ABT.202_1.11um_24h	0.050833	0.720898	135	0.987744
GTEx_Prostate_VCAP_SKF.81297_10É M_24h	0.0508427	0.720936	135	0.987744
GTEx_Prostate_VCAP_TAS.301_10É M_6h	0.0508207	0.720851	135	0.987744
GTEx_Prostate_VCAP_BRD.K91124206_5É M_6h	0.0508158	0.720832	135	0.987744
GTEx_Skin_Not_Sun_Exposed_Suprapubic_A375_BRD.K18929270_5É M_24h	0.0276504	0.720957	451	0.987744
GTEx_Skin_Sun_Exposed_Lower_leg_A375_BRD.A62647958_10É M_6h	0.0248013	0.720956	560	0.987744
GTEx_Skin_Sun_Exposed_Lower_leg_A375_BRD.K75627148_0.12É M_24h	0.0247952	0.720908	560	0.987744
GTEx_Skin_Not_Sun_Exposed_Suprapubic_A375_carisoprodol_1.11um_24h	0.027636	0.720854	451	0.987744
GTEx_Skin_Sun_Exposed_Lower_leg_A375_esmolol_1.11um_24h	0.0247888	0.720857	560	0.987744
GTEx_Skin_Sun_Exposed_Lower_leg_SKMEL28_MK.1775_10É M_6h	0.0247969	0.720921	560	0.987744
GTEx_Brain_Caudate_basal_ganglia_NEU_hinokitiol_10É M_24h	0.0411429	0.720969	205	0.987749
GTEx_Colon_Transverse_CL34_BAY.K.8644..S....._10É M_6h	0.0339485	0.720968	300	0.987749
GTEx_Brain_Cerebellum_NPC_JAK3.inhibitor.VI_10É M_24h	0.0310153	0.720977	359	0.987757
GTEx_Adipose_Subcutaneous_ASC_BRD.K00859168_10É M_24h	0.0262756	0.721119	500	0.98776
GTEx_Adipose_Subcutaneous_ASC_torin.2_10É M_24h	0.0262634	0.721028	500	0.98776
GTEx_Adipose_Subcutaneous_ASC_spiramide_10É M_24h	0.0262757	0.72112	500	0.98776
GTEx_Adipose_Visceral_Omentum_ASC.C_entinostat_0.04um_24h	0.0303065	0.721009	376	0.98776
GTEx_Breast_Mammary_Tissue_BT20_TGX.221_100nM_6h	0.0344413	0.721123	292	0.98776
GTEx_Breast_Mammary_Tissue_HS578T_PD.0325901_1É M_24h	0.0344411	0.721123	292	0.98776
GTEx_Breast_Mammary_Tissue_MCF7_BRD.K97824883_5É M_24h	0.0344443	0.721141	292	0.98776
GTEx_Breast_Mammary_Tissue_MCF7_JTE.907_0.12um_24h	0.0344448	0.721143	292	0.98776
GTEx_Brain_Anterior_cingulate_cortex_BA24_NEU_BRD.K32885145_10É M_24h	0.0484107	0.721162	149	0.98776
GTEx_Brain_Caudate_basal_ganglia_NEU_BRD.K51595563_10É M_24h	0.0411526	0.721016	205	0.98776
GTEx_Brain_Cerebellar_Hemisphere_NEU_cyclazosin_10É M_24h	0.0366396	0.721015	258	0.98776
GTEx_Brain_Cortex_NEU_BRD.K61717269_10É M_24h	0.0388469	0.721114	230	0.98776
GTEx_Brain_Cortex_NEU_BRD.K28649955_10É M_24h	0.0388415	0.721086	230	0.98776
GTEx_Brain_Nucleus_accumbens_basal_ganglia_NEU_SB.218078_10É M_24h	0.0442297	0.721139	178	0.98776
GTEx_Brain_Cerebellar_Hemisphere_NEU_SB.939_3.33um_24h	0.0366613	0.721131	258	0.98776
GTEx_Brain_Frontal_Cortex_BA9_NEU_SYK.inhibitor_0.12um_24h	0.0452705	0.72113	170	0.98776
GTEx_Brain_Anterior_cingulate_cortex_BA24_NPC_BRD.K32111336_10É M_24h	0.0483726	0.721006	149	0.98776
GTEx_Brain_Anterior_cingulate_cortex_BA24_NPC_tyrphostin.AG.1478_10É M_24h	0.0483935	0.721092	149	0.98776
GTEx_Brain_Cerebellar_Hemisphere_NPC_BRD.K15107389_10É M_24h	0.0366644	0.721148	258	0.98776
GTEx_Brain_Nucleus_accumbens_basal_ganglia_NPC_BRD.K72451865_10É M_24h	0.0442233	0.72111	178	0.98776
GTEx_Brain_Cerebellum_NPC.CAS9_GSK.461364_3.33um_24h	0.031042	0.721147	359	0.98776
GTEx_Brain_Frontal_Cortex_BA9_NPC.CAS9_veliparib_3.33um_24h	0.0452613	0.72109	170	0.98776
GTEx_Brain_Hypothalamus_NPC.TAK_cabozantinib_10.0um_24h	0.0542311	0.720988	119	0.98776
GTEx_Brain_Putamen_basal_ganglia_NPC.TAK_EX.527_3.33um_24h	0.0468171	0.721064	159	0.98776
GTEx_Colon_Sigmoid_HT29_CEP.32496_10.0um_24h	0.0345682	0.721166	290	0.98776
GTEx_Colon_Sigmoid_HT29_idelalisib_3.33um_24h.1	0.0345516	0.721071	290	0.98776
GTEx_Colon_Transverse_HT29_SU.11652_10.0um_24h	0.033965	0.721064	300	0.98776
GTEx_Colon_Transverse_HT29_thiothixene_1.11um_24h	0.0339611	0.721041	300	0.98776
GTEx_Whole_Blood_SKM1_thioridazine_10É M_6h	0.0288703	0.720985	414	0.98776
GTEx_Cells_EBV-transformed_lymphocytes_WSUDLCL2_BRD.K78716413_10É M_6h	0.0475816	0.72106	154	0.98776
GTEx_Liver_HEPG2_epirizole_10É M_6h	0.043966	0.721075	180	0.98776
GTEx_Liver_HUH7_gangaleoidin_10É M_24h	0.0439696	0.721092	180	0.98776
GTEx_Lung_A549_SIB.1893_10É M_6h	0.027065	0.721037	471	0.98776
GTEx_Lung_A549_BRD.K45713168_5É M_24h	0.027068	0.721059	471	0.98776
GTEx_Lung_A549_BRD.K13583181_5É M_24h	0.0270625	0.721019	471	0.98776
GTEx_Lung_A549_BRD.K78957196_5É M_24h	0.0270639	0.721029	471	0.98776
GTEx_Lung_A549_geldanamycin_10É M_24h.42	0.0270612	0.72101	471	0.98776
GTEx_Lung_HCC515_itraconazole_10É M_6h	0.027066	0.721045	471	0.98776
GTEx_Muscle_Skeletal_SKB_catechin_10É M_24h	0.0262636	0.72103	500	0.98776
GTEx_Ovary_COV644_AZD.7545_20É M_6h	0.0483932	0.72109	149	0.98776
GTEx_Prostate_PC3_barasertib_1.11um_24h	0.0508988	0.721153	135	0.98776
GTEx_Prostate_VCAP_BRD.K74126469_10É M_6h	0.0508719	0.721049	135	0.98776
GTEx_Prostate_VCAP_BRD.K34898609_5É M_24h	0.0508914	0.721125	135	0.98776
GTEx_Prostate_VCAP_BRD.K22836524_500nM_24h	0.0509012	0.721163	135	0.98776
GTEx_Skin_Not_Sun_Exposed_Suprapubic_A375_BRD.K65774694_10É M_6h	0.0276776	0.721151	451	0.98776
GTEx_Skin_Not_Sun_Exposed_Suprapubic_A375_BRD.K90830329_5É M_24h	0.0276721	0.721111	451	0.98776
GTEx_Skin_Not_Sun_Exposed_Suprapubic_A375_BRD.K57064803_3.33É M_24h	0.0276677	0.72108	451	0.98776
GTEx_Skin_Sun_Exposed_Lower_leg_A375_PSH.026_10É M_24h	0.0248109	0.721032	560	0.98776
GTEx_Skin_Sun_Exposed_Lower_leg_A375_zeranol_10É M_6h	0.0248188	0.721095	560	0.98776
GTEx_Skin_Sun_Exposed_Lower_leg_A375_ST.208960_10É M_6h	0.0248258	0.72115	560	0.98776
GTEx_Skin_Sun_Exposed_Lower_leg_A375_BRD.K11468724_5É M_24h	0.024827	0.72116	560	0.98776
GTEx_Skin_Sun_Exposed_Lower_leg_A375_BRD.K87733826_5É M_24h	0.0248232	0.72113	560	0.98776
GTEx_Skin_Not_Sun_Exposed_Suprapubic_A375_roflumilast_0.04um_24h	0.027672	0.721111	451	0.98776
GTEx_Skin_Not_Sun_Exposed_Suprapubic_A375_DPI.201106_10.72um_24h	0.0276666	0.721072	451	0.98776
GTEx_Skin_Sun_Exposed_Lower_leg_A375_arofylline_1.11um_24h	0.0248164	0.721076	560	0.98776
GTEx_Skin_Sun_Exposed_Lower_leg_A375_toremifene_0.37um_24h	0.0248153	0.721068	560	0.98776
GTEx_Skin_Sun_Exposed_Lower_leg_SKMEL28_temozolomide_10É M_6h	0.0248143	0.721059	560	0.98776
GTEx_Uterus_HEC108_SCH.79797_10É M_6h	0.0559591	0.721073	112	0.98776
GTEx_Skin_Sun_Exposed_Lower_leg_A375_PD.0325901_0.37um_24h.1	0.0248288	0.721174	560	0.987768
GTEx_Brain_Cortex_NEU_10.DEBC_10É M_24h	0.0388605	0.721183	230	0.987771
GTEx_Colon_Transverse_HT29_rilpivirine_0.04um_24h	0.033985	0.72118	300	0.987771
GTEx_Ovary_COV644_LDN.193189_10É M_6h	0.0484168	0.721186	149	0.987771
GTEx_Cells_EBV-transformed_lymphocytes_PL21_ASN.05257430_10É M_6h	0.0476145	0.721197	154	0.987776
GTEx_Ovary_OV7_etomoxir_90É M_6h	0.0484186	0.721194	149	0.987776
GTEx_Muscle_Skeletal_SKB_mesoridazine_10É M_24h	0.0262864	0.7212	500	0.987777
GTEx_Skin_Not_Sun_Exposed_Suprapubic_A375_BRD.K81112982_5É M_24h	0.0276853	0.721206	451	0.98778
GTEx_Breast_Mammary_Tissue_BT20_canertinib_500nM_24h	0.0344569	0.721213	292	0.987782
GTEx_Colon_Transverse_HT29_etomidate_10.0um_24h	0.0339905	0.721212	300	0.987782
GTEx_Brain_Cortex_NEU_tyrphostin.AG.126_10É M_24h	0.0388706	0.721234	230	0.987793
GTEx_Brain_Hypothalamus_NEU_BRD.K04188046_10É M_24h	0.0542973	0.721228	119	0.987793
GTEx_Brain_Hypothalamus_NEU_sunitinib_3.33um_24h	0.0542971	0.721228	119	0.987793
GTEx_Skin_Not_Sun_Exposed_Suprapubic_A375_BRD.K58043213_5É M_24h	0.0276889	0.721231	451	0.987793
GTEx_Prostate_VCAP_BRD.K64099269_10É M_6h.1	0.050922	0.721243	135	0.987801
GTEx_Cells_Transformed_fibroblasts_SKB_diphenyleneiodonium_10É M_24h	0.026319	0.721247	499	0.987802
GTEx_Skin_Sun_Exposed_Lower_leg_A375_epitiostanol_1.11um_24h	0.0248384	0.721251	560	0.987803
GTEx_Breast_Mammary_Tissue_MCF7_BRD.K17086338_10É M_24h	0.0344676	0.721274	292	0.987808
GTEx_Breast_Mammary_Tissue_MCF7_trichostatin.a_10É M_24h.35	0.0344784	0.721336	292	0.987808
GTEx_Breast_Mammary_Tissue_MCF7_HMN.214_500nM_24h	0.0344768	0.721327	292	0.987808
GTEx_Breast_Mammary_Tissue_MCF7_SA.792709_10É M_24h.1	0.0344781	0.721334	292	0.987808
GTEx_Breast_Mammary_Tissue_MCF7_JMW.MITF1_1nM_24h	0.0344675	0.721274	292	0.987808
GTEx_Breast_Mammary_Tissue_MCF7_VGX.1027_0.37um_24h	0.0344815	0.721354	292	0.987808
GTEx_Brain_Frontal_Cortex_BA9_NEU_PD.160170_10É M_24h	0.04532	0.721345	170	0.987808
GTEx_Brain_Hippocampus_NEU_UNC.1215_0.04um_24h	0.0527554	0.721292	126	0.987808
GTEx_Brain_Anterior_cingulate_cortex_BA24_NPC_menadione_10É M_24h	0.0484416	0.721287	149	0.987808
GTEx_Brain_Cortex_NPC_BRD.K30633722_10É M_24h	0.0388839	0.721301	230	0.987808
GTEx_Brain_Frontal_Cortex_BA9_NPC.TAK_tanespimycin_10.0um_24h.1	0.0453157	0.721327	170	0.987808
GTEx_Colon_Transverse_HT29_BRD.K40769424_5É M_24h	0.0340119	0.721335	300	0.987808
GTEx_Colon_Transverse_HT29_cyproheptadine_0.37um_24h	0.0340081	0.721314	300	0.987808
GTEx_Colon_Transverse_HT29_MG.132_20.0um_24h.47	0.034007	0.721307	300	0.987808
GTEx_Colon_Sigmoid_MDST8_BRD.K92980438_100É M_6h	0.0345887	0.721283	290	0.987808
GTEx_Spleen_U937_BRD.K95149906_1É M_6h	0.0366294	0.721344	259	0.987808
GTEx_Lung_A549_phenazone_10É M_6h	0.0271003	0.721294	471	0.987808
GTEx_Lung_HCC515_nifurtimox_10É M_24h	0.0271082	0.721352	471	0.987808
GTEx_Lung_HCC515_tetrahydrobiopterin_10É M_6h	0.0271061	0.721336	471	0.987808
GTEx_Ovary_TYKNU_BRD.K50776152_40É M_6h	0.0484531	0.721334	149	0.987808
GTEx_Prostate_PC3_BRD.K93185112_5É M_24h	0.0509293	0.721272	135	0.987808
GTEx_Prostate_VCAP_BRD.K30934140_5É M_24h	0.05095	0.721352	135	0.987808
GTEx_Prostate_VCAP_BRD.K35801592_5É M_24h	0.050928	0.721267	135	0.987808
GTEx_Prostate_VCAP_BRD.K55854370_5É M_24h	0.0509329	0.721286	135	0.987808
GTEx_Skin_Not_Sun_Exposed_Suprapubic_A375_BRD.K98676510_10É M_24h	0.0276955	0.721278	451	0.987808
GTEx_Skin_Not_Sun_Exposed_Suprapubic_A375_BRD.K93339435_5É M_24h	0.0277027	0.72133	451	0.987808
GTEx_Skin_Sun_Exposed_Lower_leg_A375_rhamnetin_10É M_6h.1	0.0248498	0.721341	560	0.987808
GTEx_Skin_Not_Sun_Exposed_Suprapubic_A375_fentiazac_0.37um_24h	0.027705	0.721346	451	0.987808
GTEx_Skin_Not_Sun_Exposed_Suprapubic_A375_inositol_0.04um_24h	0.0277039	0.721338	451	0.987808
GTEx_Skin_Not_Sun_Exposed_Suprapubic_A375_PF.562271_0.37um_24h.1	0.0276961	0.721282	451	0.987808
GTEx_Uterus_SNGM_endo.IWR.1_10É M_6h	0.0560232	0.721298	112	0.987808
GTEx_Brain_Caudate_basal_ganglia_NPC.CAS9_SYK.inhibitor_0.04um_24h	0.0412244	0.721359	205	0.987808
GTEx_Brain_Cortex_NPC.CAS9_Y.27632_0.04um_24h	0.0388955	0.72136	230	0.987808
GTEx_Brain_Anterior_cingulate_cortex_BA24_NPC.TAK_GSK.461364_0.04um_24h	0.0484625	0.721372	149	0.98782
GTEx_Breast_Mammary_Tissue_MCF7_iopanoic.acid_10É M_6h.2	0.0344855	0.721376	292	0.987821
GTEx_Breast_Mammary_Tissue_MCF7_labetalol_0.12um_24h	0.0344875	0.721388	292	0.987823
GTEx_Breast_Mammary_Tissue_SKBR3_AZD.5438_500nM_24h	0.0344892	0.721398	292	0.987823
GTEx_Brain_Cerebellar_Hemisphere_NEU_enzastaurin_10É M_24h	0.0367152	0.721421	258	0.987823
GTEx_Brain_Cerebellar_Hemisphere_NEU_sirolimus_10É M_24h.2	0.0367114	0.721401	258	0.987823
GTEx_Brain_Cerebellum_NPC_BRD.K89814851_10É M_24h	0.031086	0.721426	359	0.987823
GTEx_Brain_Hippocampus_NPC_HDAC1.selective_10É M_24h	0.0527944	0.721438	126	0.987823
GTEx_Brain_Frontal_Cortex_BA9_NPC.CAS9_tivozanib_0.12um_24h	0.0453322	0.721398	170	0.987823
GTEx_Brain_Cerebellar_Hemisphere_NPC.TAK_PD.0325901_10.0um_24h.1	0.0367142	0.721415	258	0.987823
GTEx_Colon_Transverse_HT29_BRD.K39345836_10É M_6h	0.0340286	0.721433	300	0.987823
GTEx_Colon_Sigmoid_HT29_risperidone_0.37um_24h	0.0346108	0.721408	290	0.987823
GTEx_Small_Intestine_Terminal_Ileum_HT29_PHA.793887_1.11um_24h.1	0.0479887	0.721431	152	0.987823
GTEx_Whole_Blood_JURKAT_KUC111774N_100nM_6h	0.0289367	0.721438	414	0.987823
GTEx_Lung_A549_W.7_10É M_24h	0.0271127	0.721385	471	0.987823
GTEx_Muscle_Skeletal_SKB_verteporfin_10É M_24h	0.026311	0.721385	500	0.987823
GTEx_Ovary_EFO27_APO.866_500nM_6h	0.0484748	0.721422	149	0.987823
GTEx_Pancreas_YAPC_MG.132_20.0um_24h.325	0.0327831	0.721418	323	0.987823
GTEx_Prostate_PC3_mebhydrolin_10É M_6h	0.0509708	0.721432	135	0.987823
GTEx_Prostate_VCAP_trichostatin.a_10É M_24h.25	0.0509646	0.721408	135	0.987823
GTEx_Skin_Not_Sun_Exposed_Suprapubic_A375_BRD.K47014407_5É M_24h	0.0277129	0.721402	451	0.987823
GTEx_Brain_Cerebellum_NEU_BRD.A22272113_10É M_24h	0.0310892	0.721446	359	0.987825
GTEx_Prostate_VCAP_tripelennamine_10É M_24h	0.0509744	0.721446	135	0.987825
GTEx_Adipose_Subcutaneous_ASC_BRD.K56196992_10É M_24h	0.0263818	0.721915	500	0.987825
GTEx_Adipose_Subcutaneous_ASC_alclometasone_10É M_24h	0.026627	0.723748	500	0.987825
GTEx_Adipose_Subcutaneous_ASC_puromycin_10É M_24h	0.0263406	0.721607	500	0.987825
GTEx_Adipose_Visceral_Omentum_ASC_BRD.K17628612_10É M_24h	0.0305792	0.722779	376	0.987825
GTEx_Adipose_Visceral_Omentum_ASC_NSC.632839_10É M_24h	0.0307774	0.724062	376	0.987825
GTEx_Adipose_Subcutaneous_ASC_AST.1306_1.11um_24h	0.0266151	0.723659	500	0.987825
GTEx_Adipose_Visceral_Omentum_ASC_ibrutinib_0.12um_24h	0.0306688	0.723359	376	0.987825
GTEx_Adipose_Visceral_Omentum_ASC_SB.939_10.0um_24h	0.0307607	0.723954	376	0.987825
GTEx_Adipose_Subcutaneous_ASC.C_KIN001.266_0.12um_24h	0.0266144	0.723654	500	0.987825
GTEx_Adipose_Subcutaneous_ASC.C_I.BET.762_0.12um_24h	0.0264688	0.722566	500	0.987825
GTEx_Adipose_Visceral_Omentum_ASC.C_CC.401_1.11um_24h	0.03061	0.722978	376	0.987825
GTEx_Breast_Mammary_Tissue_BT20_BMS.387032_100nM_24h	0.0348717	0.723581	292	0.987825
GTEx_Breast_Mammary_Tissue_BT20_QL.X.138_0.12um_24h	0.0345321	0.721643	292	0.987825
GTEx_Breast_Mammary_Tissue_HME1_GNF.2_3.33um_24h	0.0349351	0.723942	292	0.987825
GTEx_Breast_Mammary_Tissue_HME1_PD.0325901_1.11um_24h.3	0.0346429	0.722276	292	0.987825
GTEx_Breast_Mammary_Tissue_HS578T_QL.XI.92_10É M_24h	0.0345615	0.721811	292	0.987825
GTEx_Breast_Mammary_Tissue_HS578T_THZ.2.98.01_500nM_24h	0.0348511	0.723463	292	0.987825
GTEx_Breast_Mammary_Tissue_HS578T_tivozanib_500nM_24h	0.0345957	0.722007	292	0.987825
GTEx_Breast_Mammary_Tissue_HS578T_XMD.1185H_10É M_6h	0.0346084	0.722079	292	0.987825
GTEx_Breast_Mammary_Tissue_HS578T_NVP.AEW541_500nM_6h	0.0347723	0.723014	292	0.987825
GTEx_Breast_Mammary_Tissue_HS578T_barasertib.HQPA_1.11um_3h	0.0346672	0.722415	292	0.987825
GTEx_Breast_Mammary_Tissue_HS578T_NVP.BEZ235_1.11um_3h	0.0349493	0.724023	292	0.987825
GTEx_Breast_Mammary_Tissue_HS578T_radicicol_10.0um_24h.1	0.0348314	0.723352	292	0.987825
GTEx_Breast_Mammary_Tissue_HS578T_radicicol_0.04um_24h.1	0.0348866	0.723666	292	0.987825
GTEx_Breast_Mammary_Tissue_MCF10A_sorafenib_100nM_6h	0.0347323	0.722786	292	0.987825
GTEx_Breast_Mammary_Tissue_MCF10A_GSK.2126458_500nM_24h	0.0346628	0.722389	292	0.987825
GTEx_Breast_Mammary_Tissue_MCF10A_geldanamycin_0.37um_24h	0.0348845	0.723654	292	0.987825
GTEx_Breast_Mammary_Tissue_MCF10A_torin.2_0.04um_3h	0.034526	0.721608	292	0.987825
GTEx_Breast_Mammary_Tissue_MCF10A_PF.562271_0.04um_3h	0.0346618	0.722384	292	0.987825
GTEx_Breast_Mammary_Tissue_MCF7_emetine_10É M_6h.1	0.034526	0.721608	292	0.987825
GTEx_Breast_Mammary_Tissue_MCF7_BRD.K84203638_10É M_6h.1	0.0349084	0.72379	292	0.987825
GTEx_Breast_Mammary_Tissue_MCF7_BRD.K02313433_10É M_24h	0.0348791	0.723623	292	0.987825
GTEx_Breast_Mammary_Tissue_MCF7_KU.C103670_10É M_6h	0.0347877	0.723102	292	0.987825
GTEx_Breast_Mammary_Tissue_MCF7_BRD.K30351863_10É M_6h	0.0346528	0.722332	292	0.987825
GTEx_Breast_Mammary_Tissue_MCF7_riluzole_10É M_24h	0.0347233	0.722735	292	0.987825
GTEx_Breast_Mammary_Tissue_MCF7_BRD.K26048285_10É M_24h	0.0348545	0.723483	292	0.987825
GTEx_Breast_Mammary_Tissue_MCF7_JW.7.24.1_10É M_24h	0.034747	0.72287	292	0.987825
GTEx_Breast_Mammary_Tissue_MCF7_erlotinib_10É M_24h	0.034988	0.724243	292	0.987825
GTEx_Breast_Mammary_Tissue_MCF7_QL.X.138_10É M_24h	0.0347791	0.723053	292	0.987825
GTEx_Breast_Mammary_Tissue_MCF7_PNU.282987_10É M_6h	0.0347014	0.72261	292	0.987825
GTEx_Breast_Mammary_Tissue_MCF7_fluprostenol_10É M_24h	0.0346323	0.722215	292	0.987825
GTEx_Breast_Mammary_Tissue_MCF7_BRD.K17693482_10É M_6h	0.0349467	0.724008	292	0.987825
GTEx_Breast_Mammary_Tissue_MCF7_BRD.K74767048_10É M_6h	0.0345685	0.721851	292	0.987825
GTEx_Breast_Mammary_Tissue_MCF7_talampicillin_10É M_6h.2	0.0349265	0.723893	292	0.987825
GTEx_Breast_Mammary_Tissue_MCF7_ifosfamide_10É M_6h	0.0347006	0.722605	292	0.987825
GTEx_Breast_Mammary_Tissue_MCF7_vorinostat_10É M_6h.23	0.0345232	0.721592	292	0.987825
GTEx_Breast_Mammary_Tissue_MCF7_viomycin_10É M_6h	0.0349109	0.723804	292	0.987825
GTEx_Breast_Mammary_Tissue_MCF7_BRD.K83533725_5É M_24h	0.0348431	0.723418	292	0.987825
GTEx_Breast_Mammary_Tissue_MCF7_BRD.K84290569_5É M_24h	0.0347007	0.722606	292	0.987825
GTEx_Breast_Mammary_Tissue_MCF7_BRD.K74894470_5É M_24h	0.0348325	0.723358	292	0.987825
GTEx_Breast_Mammary_Tissue_MCF7_BRD.K08138210_5É M_24h	0.0348681	0.72356	292	0.987825
GTEx_Breast_Mammary_Tissue_MCF7_BRD.K29662826_5É M_24h	0.0345673	0.721844	292	0.987825
GTEx_Breast_Mammary_Tissue_MCF7_BRD.K41280229_5É M_24h	0.0347219	0.722727	292	0.987825
GTEx_Breast_Mammary_Tissue_MCF7_BRD.K49831518_5É M_24h	0.0347855	0.72309	292	0.987825
GTEx_Breast_Mammary_Tissue_MCF7_BRD.K27559321_5É M_24h	0.0346843	0.722512	292	0.987825
GTEx_Breast_Mammary_Tissue_MCF7_BRD.K03673270_5É M_24h	0.0347011	0.722608	292	0.987825
GTEx_Breast_Mammary_Tissue_MCF7_geldanamycin_10É M_6h.22	0.0346265	0.722182	292	0.987825
GTEx_Breast_Mammary_Tissue_MCF7_AG.14361_1nM_24h.1	0.0346421	0.722272	292	0.987825
GTEx_Breast_Mammary_Tissue_MCF7_geldanamycin_3É M_24h.5	0.0345631	0.72182	292	0.987825
GTEx_Breast_Mammary_Tissue_MCF7_MG.132_10É M_24h.1	0.0346726	0.722446	292	0.987825
GTEx_Breast_Mammary_Tissue_MCF7_PF.562271_10É M_24h.1	0.0349313	0.723921	292	0.987825
GTEx_Breast_Mammary_Tissue_MCF7_GSK.1059615_100nM_24h	0.0348969	0.723724	292	0.987825
GTEx_Breast_Mammary_Tissue_MCF7_CGS.15943_10É M_24h.2	0.0345598	0.721801	292	0.987825
GTEx_Breast_Mammary_Tissue_MCF7_SA.247636_1É M_6h	0.0349455	0.724001	292	0.987825
GTEx_Breast_Mammary_Tissue_MCF7_SA.434027_3É M_24h	0.0348523	0.72347	292	0.987825
GTEx_Breast_Mammary_Tissue_MCF7_SA.85148_10É M_6h	0.0348213	0.723294	292	0.987825
GTEx_Breast_Mammary_Tissue_MCF7_SA.422830_3É M_24h	0.0349586	0.724076	292	0.987825
GTEx_Breast_Mammary_Tissue_MCF7_SA.1921599_1É M_6h	0.0348614	0.723522	292	0.987825
GTEx_Breast_Mammary_Tissue_MCF7_SA.1920722_10É M_6h	0.0349622	0.724096	292	0.987825
GTEx_Breast_Mammary_Tissue_MCF7_SA.1455822_10É M_6h	0.0349871	0.724238	292	0.987825
GTEx_Breast_Mammary_Tissue_MCF7_BRD.K11533227_3.33É M_24h	0.0346167	0.722126	292	0.987825
GTEx_Breast_Mammary_Tissue_MCF7_ENMD.2076_0.04É M_24h	0.0348188	0.723279	292	0.987825
GTEx_Breast_Mammary_Tissue_MCF7_clomifene_0.37É M_24h	0.0347377	0.722817	292	0.987825
GTEx_Breast_Mammary_Tissue_MCF7_apicidin_10É M_24h.2	0.034765	0.722973	292	0.987825
GTEx_Breast_Mammary_Tissue_MCF7_bortezomib_10nM_24h.2	0.0347513	0.722895	292	0.987825
GTEx_Breast_Mammary_Tissue_MCF7_crizotinib_0.37um_3h	0.0348847	0.723655	292	0.987825
GTEx_Breast_Mammary_Tissue_MCF7_mitoxantrone_1.11um_3h	0.0347054	0.722633	292	0.987825
GTEx_Breast_Mammary_Tissue_MCF7_enzastaurin_3.33um_3h	0.0347076	0.722645	292	0.987825
GTEx_Breast_Mammary_Tissue_MCF7_YM.201636_0.04um_3h	0.0346285	0.722194	292	0.987825
GTEx_Breast_Mammary_Tissue_MCF7_Y.39983_3.33um_24h	0.0346068	0.72207	292	0.987825
GTEx_Breast_Mammary_Tissue_MCF7_doramapimod_0.12um_24h	0.0349888	0.724248	292	0.987825
GTEx_Breast_Mammary_Tissue_MCF7_vorinostat_10.0um_24h.3	0.0348157	0.723262	292	0.987825
GTEx_Breast_Mammary_Tissue_MCF7_UNC.1215_1.0um_6h	0.0347802	0.72306	292	0.987825
GTEx_Breast_Mammary_Tissue_MCF7_oprozomib_1.11um_24h	0.0345296	0.721629	292	0.987825
GTEx_Breast_Mammary_Tissue_MCF7_tamibarotene_0.04um_24h	0.0348461	0.723435	292	0.987825
GTEx_Breast_Mammary_Tissue_MCF7_fostamatinib_1.11um_24h.1	0.034503	0.721476	292	0.987825
GTEx_Breast_Mammary_Tissue_MCF7_darapladib_10.0um_24h	0.0348824	0.723642	292	0.987825
GTEx_Breast_Mammary_Tissue_MCF7_SGX523_3.33um_24h.1	0.0348359	0.723377	292	0.987825
GTEx_Breast_Mammary_Tissue_MCF7_orteronel_0.12um_24h	0.03464	0.722259	292	0.987825
GTEx_Breast_Mammary_Tissue_MCF7_naftopidil_10.0um_24h	0.0345991	0.722026	292	0.987825
GTEx_Breast_Mammary_Tissue_MCF7_diphenidol_0.04um_24h	0.0349068	0.723781	292	0.987825
GTEx_Breast_Mammary_Tissue_MCF7_PK.11195_3.33um_24h	0.0347482	0.722877	292	0.987825
GTEx_Breast_Mammary_Tissue_MCF7_methylprednisolone_3.33um_24h	0.034684	0.72251	292	0.987825
GTEx_Breast_Mammary_Tissue_MCF7_pilaralisib_0.04um_24h	0.0347666	0.722982	292	0.987825
GTEx_Breast_Mammary_Tissue_MCF7_candesartan_1.11um_24h	0.0349301	0.723914	292	0.987825
GTEx_Breast_Mammary_Tissue_MCF7_dolastatin.10_0.12um_24h	0.0347388	0.722823	292	0.987825
GTEx_Breast_Mammary_Tissue_MCF7_tosedostat_1.11um_24h	0.0347801	0.723059	292	0.987825
GTEx_Breast_Mammary_Tissue_MCF7_ursodiol_3.33um_24h	0.0349848	0.724225	292	0.987825
GTEx_Breast_Mammary_Tissue_MCF7_PH.797804_3.33um_24h	0.0349664	0.72412	292	0.987825
GTEx_Breast_Mammary_Tissue_MDAMB231_SAR.245408_500nM_6h	0.0348733	0.72359	292	0.987825
GTEx_Breast_Mammary_Tissue_MDAMB231_dasatinib_1.11um_3h	0.0349547	0.724054	292	0.987825
GTEx_Breast_Mammary_Tissue_SKBR3_KIN001.266_10É M_24h	0.0346589	0.722367	292	0.987825
GTEx_Brain_Cerebellum_MNEU.E_BMS.777607_3.33um_24h	0.0310947	0.721482	359	0.987825
GTEx_Brain_Frontal_Cortex_BA9_MNEU.E_NVP.TAE226_3.33um_24h	0.0455459	0.722328	170	0.987825
GTEx_Brain_Nucleus_accumbens_basal_ganglia_MNEU.E_rebastinib_10.0um_24h	0.0448074	0.723708	178	0.987825
GTEx_Brain_Nucleus_accumbens_basal_ganglia_MNEU.E_FR.180204_0.12um_24h	0.0445633	0.722624	178	0.987825
GTEx_Brain_Nucleus_accumbens_basal_ganglia_MNEU.E_OTS.167_10.0um_24h	0.0449127	0.724175	178	0.987825
GTEx_Brain_Anterior_cingulate_cortex_BA24_NEU_BRD.K72505034_10É M_24h	0.0488062	0.72277	149	0.987825
GTEx_Brain_Anterior_cingulate_cortex_BA24_NEU_F.1566.0341_10É M_24h.1	0.0488243	0.722844	149	0.987825
GTEx_Brain_Anterior_cingulate_cortex_BA24_NEU_sunitinib_10É M_24h	0.049052	0.723768	149	0.987825
GTEx_Brain_Anterior_cingulate_cortex_BA24_NEU_nitrocaramiphen_10É M_24h	0.0491482	0.724158	149	0.987825
GTEx_Brain_Anterior_cingulate_cortex_BA24_NEU_geldanamycin_1É M_24h.1	0.0488425	0.722917	149	0.987825
GTEx_Brain_Anterior_cingulate_cortex_BA24_NEU_oxidopamine_10É M_24h.1	0.0487392	0.722498	149	0.987825
GTEx_Brain_Anterior_cingulate_cortex_BA24_NEU_tropapride_10É M_6h	0.0485813	0.721856	149	0.987825
GTEx_Brain_Anterior_cingulate_cortex_BA24_NEU_vorinostat_10É M_24h.9	0.049042	0.723727	149	0.987825
GTEx_Brain_Caudate_basal_ganglia_NEU_DY.44_10É M_24h	0.0414852	0.722606	205	0.987825
GTEx_Brain_Caudate_basal_ganglia_NEU_BL.077_10É M_24h.1	0.0416457	0.723372	205	0.987825
GTEx_Brain_Caudate_basal_ganglia_NEU_AS.605240_10É M_24h	0.0412637	0.721547	205	0.987825
GTEx_Brain_Cerebellar_Hemisphere_NEU_treprostinil_10É M_24h	0.0368314	0.722045	258	0.987825
GTEx_Brain_Cerebellar_Hemisphere_NEU_BRD.A82628254_10É M_24h	0.0371349	0.723671	258	0.987825
GTEx_Brain_Cerebellar_Hemisphere_NEU_BRD.A90643929_10É M_24h	0.037044	0.723185	258	0.987825
GTEx_Brain_Cerebellar_Hemisphere_NEU_BRD.K11795542_10É M_24h	0.0371862	0.723946	258	0.987825
GTEx_Brain_Cerebellar_Hemisphere_NEU_BRD.K47764688_10É M_24h	0.037184	0.723934	258	0.987825
GTEx_Brain_Cerebellar_Hemisphere_NEU_genistein_10É M_24h	0.0367463	0.721588	258	0.987825
GTEx_Brain_Cerebellar_Hemisphere_NEU_FPL.55712_10É M_24h	0.0371902	0.723968	258	0.987825
GTEx_Brain_Cerebellar_Hemisphere_NEU_BRD.K71195237_10É M_24h	0.0371792	0.723909	258	0.987825
GTEx_Brain_Cerebellar_Hemisphere_NEU_geranyl.geranyl.pyrophosphate_10É M_24h	0.0372093	0.724069	258	0.987825
GTEx_Brain_Cerebellar_Hemisphere_NEU_geldanamycin_10É M_24h.6	0.0370061	0.722982	258	0.987825
GTEx_Brain_Cerebellar_Hemisphere_NEU_oxyphenbutazone_10É M_6h	0.0371506	0.723756	258	0.987825
GTEx_Brain_Cerebellar_Hemisphere_NEU_JNJ.16259685_10É M_6h	0.0370369	0.723147	258	0.987825
GTEx_Brain_Cerebellar_Hemisphere_NEU_tacedinaline_10É M_24h	0.0367928	0.721838	258	0.987825
GTEx_Brain_Cerebellar_Hemisphere_NEU_apicidin_10É M_6h.1	0.0371293	0.723641	258	0.987825
GTEx_Brain_Cerebellar_Hemisphere_NEU_glycodeoxycholic.acid_10É M_6h	0.0367598	0.72166	258	0.987825
GTEx_Brain_Cerebellum_NEU_BRD.K72505034_10É M_24h	0.0313153	0.722879	359	0.987825
GTEx_Brain_Cerebellum_NEU_BRD.K91047982_10É M_24h	0.031481	0.723927	359	0.987825
GTEx_Brain_Cerebellum_NEU_BRD.K99874282_10É M_24h	0.0311471	0.721814	359	0.987825
GTEx_Brain_Cerebellum_NEU_BRD.K20099363_10É M_24h	0.031278	0.722643	359	0.987825
GTEx_Brain_Cerebellum_NEU_MPEP_10É M_24h	0.0313776	0.723274	359	0.987825
GTEx_Brain_Cerebellum_NEU_BRD.K88575585_10É M_24h	0.0312346	0.722368	359	0.987825
GTEx_Brain_Cerebellum_NEU_wortmannin_10É M_6h	0.0311748	0.721989	359	0.987825
GTEx_Brain_Cerebellum_NEU_anisomycin_10É M_24h.1	0.0314244	0.723569	359	0.987825
GTEx_Brain_Cortex_NEU_BRD.A73847809_10É M_24h	0.0390927	0.72236	230	0.987825
GTEx_Brain_Cortex_NEU_BRD.K11841836_10É M_24h	0.0391324	0.722561	230	0.987825
GTEx_Brain_Cortex_NEU_BRD.K62169556_10É M_24h	0.0393331	0.723575	230	0.987825
GTEx_Brain_Cortex_NEU_BRD.K95760042_10É M_24h	0.0389716	0.721746	230	0.987825
GTEx_Brain_Cortex_NEU_BRD.K93899689_10É M_24h	0.0390516	0.722151	230	0.987825
GTEx_Brain_Cortex_NEU_BRD.K99433267_10É M_24h	0.0391507	0.722653	230	0.987825
GTEx_Brain_Cortex_NEU_halcinonide_10É M_24h	0.0392454	0.723132	230	0.987825
GTEx_Brain_Cortex_NEU_BRD.K33452357_10É M_24h	0.039126	0.722528	230	0.987825
GTEx_Brain_Cortex_NEU_geldanamycin_1É M_24h.1	0.0392619	0.723215	230	0.987825
GTEx_Brain_Frontal_Cortex_BA9_NEU_BRD.K78559095_10É M_24h	0.0456376	0.722726	170	0.987825
GTEx_Brain_Frontal_Cortex_BA9_NEU_BRD.K37932103_10É M_24h	0.0459148	0.723929	170	0.987825
GTEx_Brain_Frontal_Cortex_BA9_NEU_AT.SUMO.1_10É M_24h	0.0457964	0.723415	170	0.987825
GTEx_Brain_Frontal_Cortex_BA9_NEU_BRD.K39092862_10É M_24h	0.045775	0.723323	170	0.987825
GTEx_Brain_Frontal_Cortex_BA9_NEU_BRD.K64272762_10É M_24h	0.0454299	0.721823	170	0.987825
GTEx_Brain_Frontal_Cortex_BA9_NEU_TTNPB_10É M_6h	0.0459032	0.723878	170	0.987825
GTEx_Brain_Hippocampus_NEU_BRD.K09997269_10É M_24h	0.0531933	0.722928	126	0.987825
GTEx_Brain_Hippocampus_NEU_clocortolone.pivalate_10É M_24h	0.0535143	0.724124	126	0.987825
GTEx_Brain_Hippocampus_NEU_BRD.K28431278_10É M_24h	0.0528184	0.721528	126	0.987825
GTEx_Brain_Hippocampus_NEU_BRD.K34404012_10É M_24h	0.0531663	0.722827	126	0.987825
GTEx_Brain_Hippocampus_NEU_BRD.K65657366_10É M_24h	0.053219	0.723024	126	0.987825
GTEx_Brain_Hippocampus_NEU_SKF.82958_10É M_6h	0.0531364	0.722716	126	0.987825
GTEx_Brain_Hippocampus_NEU_butyrolactone_10É M_24h	0.0534423	0.723856	126	0.987825
GTEx_Brain_Hippocampus_NEU_fluspirilene_10É M_24h	0.0535204	0.724147	126	0.987825
GTEx_Brain_Hippocampus_NEU_chenodeoxycholic.acid_10É M_6h	0.053297	0.723315	126	0.987825
GTEx_Brain_Hypothalamus_NEU_BRD.K70369221_10É M_24h	0.0548918	0.723385	119	0.987825
GTEx_Brain_Hypothalamus_NEU_decitabine_10É M_24h	0.0545001	0.721965	119	0.987825
GTEx_Brain_Hypothalamus_NEU_gefitinib_10É M_24h	0.0543736	0.721505	119	0.987825
GTEx_Brain_Hypothalamus_NEU_SKF.89976A_10É M_24h	0.0548722	0.723314	119	0.987825
GTEx_Brain_Hypothalamus_NEU_noscapine_10É M_24h	0.0545872	0.722281	119	0.987825
GTEx_Brain_Hypothalamus_NEU_dizocilpine_10É M_24h	0.0544982	0.721958	119	0.987825
GTEx_Brain_Hypothalamus_NEU_p.aminophenethylspiperone_10É M_24h	0.0543683	0.721486	119	0.987825
GTEx_Brain_Hypothalamus_NEU_clozapine_10É M_6h	0.0550858	0.724086	119	0.987825
GTEx_Brain_Hypothalamus_NEU_clorgiline_10É M_6h	0.0549291	0.72352	119	0.987825
GTEx_Brain_Hypothalamus_NEU_androstenedione_10É M_6h	0.0550146	0.723829	119	0.987825
GTEx_Brain_Nucleus_accumbens_basal_ganglia_NEU_PG.9_10É M_24h	0.0444435	0.722091	178	0.987825
GTEx_Brain_Nucleus_accumbens_basal_ganglia_NEU_BRD.K93610587_10É M_24h	0.0446914	0.723193	178	0.987825
GTEx_Brain_Nucleus_accumbens_basal_ganglia_NEU_BRD.K12411950_10É M_24h	0.0446936	0.723203	178	0.987825
GTEx_Brain_Putamen_basal_ganglia_NEU_MW.STK33.3A_10É M_24h	0.046926	0.721522	159	0.987825
GTEx_Brain_Putamen_basal_ganglia_NEU_quizartinib_10É M_24h	0.0469798	0.721748	159	0.987825
GTEx_Brain_Putamen_basal_ganglia_NEU_dopamine_10É M_24h.1	0.0471806	0.722592	159	0.987825
GTEx_Brain_Putamen_basal_ganglia_NEU_Ac.Leu.Leu.Nle.CHO_10É M_6h	0.0475404	0.724101	159	0.987825
GTEx_Brain_Anterior_cingulate_cortex_BA24_NEU_IOX2_1.11um_24h	0.0486793	0.722254	149	0.987825
GTEx_Brain_Anterior_cingulate_cortex_BA24_NEU_ischemin_0.04um_24h	0.04875	0.722542	149	0.987825
GTEx_Brain_Caudate_basal_ganglia_NEU_JWE.035_0.37um_24h	0.0415099	0.722724	205	0.987825
GTEx_Brain_Caudate_basal_ganglia_NEU_PF.573228_0.04um_24h	0.0414814	0.722587	205	0.987825
GTEx_Brain_Cerebellar_Hemisphere_NEU_OSI.930_10.0um_24h	0.0369902	0.722897	258	0.987825
GTEx_Brain_Cerebellar_Hemisphere_NEU_WZ.4002_0.12um_24h	0.0370152	0.723031	258	0.987825
GTEx_Brain_Cortex_NEU_AGK.2_0.04um_24h	0.0389704	0.72174	230	0.987825
GTEx_Brain_Cortex_NEU_epigallocatechin.gallate...._0.12um_24h	0.0389578	0.721676	230	0.987825
GTEx_Brain_Cortex_NEU_resveratrol_0.04um_24h	0.0390575	0.722181	230	0.987825
GTEx_Brain_Cortex_NEU_dasatinib_3.33um_24h.2	0.0393721	0.723772	230	0.987825
GTEx_Brain_Frontal_Cortex_BA9_NEU_SGI.1776_1.11um_24h	0.0454251	0.721802	170	0.987825
GTEx_Brain_Frontal_Cortex_BA9_NEU_AZD.4547_3.33um_24h	0.0457023	0.723007	170	0.987825
GTEx_Brain_Frontal_Cortex_BA9_NEU_CTB_3.33um_24h	0.0457218	0.723092	170	0.987825
GTEx_Brain_Frontal_Cortex_BA9_NEU_XMD.1499_1.11um_24h	0.0453786	0.7216	170	0.987825
GTEx_Brain_Frontal_Cortex_BA9_NEU_BI.2536_3.33um_24h	0.0455362	0.722285	170	0.987825
GTEx_Brain_Hippocampus_NEU_KU.60019_1.11um_24h	0.0528484	0.72164	126	0.987825
GTEx_Brain_Nucleus_accumbens_basal_ganglia_NEU_HG.9.91.01_0.12um_24h	0.0446882	0.723179	178	0.987825
GTEx_Brain_Nucleus_accumbens_basal_ganglia_NEU_EX.527_0.12um_24h	0.0445052	0.722365	178	0.987825
GTEx_Brain_Nucleus_accumbens_basal_ganglia_NEU_ACY.1215_1.11um_24h	0.0444478	0.72211	178	0.987825
GTEx_Brain_Putamen_basal_ganglia_NEU_tranylcypromine_0.37um_24h	0.0473986	0.723507	159	0.987825
GTEx_Brain_Anterior_cingulate_cortex_BA24_NPC_RAN.27_10É M_24h	0.0487808	0.722667	149	0.987825
GTEx_Brain_Anterior_cingulate_cortex_BA24_NPC_WYE.125132_10É M_24h	0.0488325	0.722877	149	0.987825
GTEx_Brain_Anterior_cingulate_cortex_BA24_NPC_KIN001.244_10É M_24h	0.0491617	0.724213	149	0.987825
GTEx_Brain_Anterior_cingulate_cortex_BA24_NPC_tyrphostin.1_10É M_24h	0.0489531	0.723367	149	0.987825
GTEx_Brain_Anterior_cingulate_cortex_BA24_NPC_BRD.K79102010_10É M_24h	0.0490357	0.723702	149	0.987825
GTEx_Brain_Anterior_cingulate_cortex_BA24_NPC_BRD.A09053961_10É M_6h	0.0489713	0.72344	149	0.987825
GTEx_Brain_Anterior_cingulate_cortex_BA24_NPC_BRD.K32307229_10É M_6h	0.048759	0.722579	149	0.987825
GTEx_Brain_Caudate_basal_ganglia_NPC_BRD.K38012662_10É M_24h	0.0413017	0.721729	205	0.987825
GTEx_Brain_Caudate_basal_ganglia_NPC_EMF.sumo1.8_10É M_24h	0.0413135	0.721785	205	0.987825
GTEx_Brain_Caudate_basal_ganglia_NPC_WH.4023_10É M_24h	0.0413657	0.722035	205	0.987825
GTEx_Brain_Caudate_basal_ganglia_NPC_SB.366791_10É M_24h	0.0413031	0.721736	205	0.987825
GTEx_Brain_Caudate_basal_ganglia_NPC_BRD.K32598858_10É M_24h	0.0414508	0.722441	205	0.987825
GTEx_Brain_Caudate_basal_ganglia_NPC_tetrabenazine_10É M_24h	0.0416552	0.723417	205	0.987825
GTEx_Brain_Caudate_basal_ganglia_NPC_BRD.U71399930_10É M_6h	0.0416235	0.723265	205	0.987825
GTEx_Brain_Caudate_basal_ganglia_NPC_NVP.BEZ235_10É M_6h	0.0416924	0.723594	205	0.987825
GTEx_Brain_Cerebellar_Hemisphere_NPC_indirubin.3.monoxime_10É M_24h	0.0372308	0.724184	258	0.987825
GTEx_Brain_Cerebellar_Hemisphere_NPC_vinblastine_10É M_24h.1	0.0369291	0.722569	258	0.987825
GTEx_Brain_Cerebellar_Hemisphere_NPC_altretamine_10É M_24h	0.0369707	0.722792	258	0.987825
GTEx_Brain_Cerebellar_Hemisphere_NPC_oxindole.I_10É M_24h	0.0369918	0.722905	258	0.987825
GTEx_Brain_Cerebellar_Hemisphere_NPC_papaverine_10É M_24h	0.036775	0.721742	258	0.987825
GTEx_Brain_Cerebellar_Hemisphere_NPC_BRD.K31302860_10É M_24h	0.0368526	0.722158	258	0.987825
GTEx_Brain_Cerebellar_Hemisphere_NPC_piceatannol_10É M_6h	0.0370414	0.723171	258	0.987825
GTEx_Brain_Cerebellum_NPC_BRD.K16290432_10É M_24h	0.0314145	0.723506	359	0.987825
GTEx_Brain_Cerebellum_NPC_BRD.K44893543_10É M_24h	0.0315217	0.724184	359	0.987825
GTEx_Brain_Cerebellum_NPC_epothilone.a_10É M_24h	0.031163	0.721915	359	0.987825
GTEx_Brain_Cerebellum_NPC_PD.0325901_10É M_24h.1	0.0313257	0.722945	359	0.987825
GTEx_Brain_Cerebellum_NPC_BRD.K62242359_10É M_24h	0.0314738	0.723881	359	0.987825
GTEx_Brain_Cerebellum_NPC_BRD.K12482929_10É M_6h	0.031243	0.722422	359	0.987825
GTEx_Brain_Cerebellum_NPC_BRD.K33445737_10É M_6h	0.0314562	0.72377	359	0.987825
GTEx_Brain_Cerebellum_NPC_CHIR.99021_10É M_24h.1	0.0315317	0.724247	359	0.987825
GTEx_Brain_Cortex_NPC_BRD.K58972465_10É M_24h	0.0392888	0.723351	230	0.987825
GTEx_Brain_Cortex_NPC_BG.FA.0953_10É M_24h	0.0390634	0.722211	230	0.987825
GTEx_Brain_Cortex_NPC_BRD.A13346522_10É M_24h	0.0392794	0.723304	230	0.987825
GTEx_Brain_Cortex_NPC_etomoxir_10É M_24h	0.0391058	0.722426	230	0.987825
GTEx_Brain_Cortex_NPC_JNJ.26481585_10É M_24h	0.0391847	0.722825	230	0.987825
GTEx_Brain_Cortex_NPC_BRD.K24798550_10É M_24h	0.03927	0.723257	230	0.987825
GTEx_Brain_Cortex_NPC_BRD.K31175437_10É M_24h	0.0389795	0.721786	230	0.987825
GTEx_Brain_Cortex_NPC_BRD.K95786246_10É M_24h	0.0389211	0.72149	230	0.987825
GTEx_Brain_Cortex_NPC_BG.1004_10É M_6h	0.0389672	0.721724	230	0.987825
GTEx_Brain_Cortex_NPC_acetyl.farnesyl.cysteine_10É M_24h.1	0.0391122	0.722458	230	0.987825
GTEx_Brain_Frontal_Cortex_BA9_NPC_ALW.II.49.7_10É M_24h	0.0456083	0.722599	170	0.987825
GTEx_Brain_Frontal_Cortex_BA9_NPC_androstenedione_10É M_24h	0.0455789	0.722471	170	0.987825
GTEx_Brain_Frontal_Cortex_BA9_NPC_torin.1_10É M_24h	0.04585	0.723648	170	0.987825
GTEx_Brain_Frontal_Cortex_BA9_NPC_BRD.K44366812_10É M_24h	0.0455307	0.722262	170	0.987825
GTEx_Brain_Hippocampus_NPC_BRD.K51791390_10É M_24h	0.0534813	0.724001	126	0.987825
GTEx_Brain_Hippocampus_NPC_BRD.K24656059_10É M_24h	0.0529564	0.722043	126	0.987825
GTEx_Brain_Hippocampus_NPC_BRD.K28431278_10É M_24h	0.0533043	0.723342	126	0.987825
GTEx_Brain_Hippocampus_NPC_BRD.K59915259_10É M_24h	0.0528664	0.721707	126	0.987825
GTEx_Brain_Hippocampus_NPC_BRD.K55242988_10É M_6h	0.0532219	0.723035	126	0.987825
GTEx_Brain_Hypothalamus_NPC_BRD.K75081836_10É M_24h	0.0544574	0.72181	119	0.987825
GTEx_Brain_Hypothalamus_NPC_BRD.A06276885_10É M_24h	0.0549079	0.723443	119	0.987825
GTEx_Brain_Hypothalamus_NPC_ODQ_10É M_24h	0.0545374	0.7221	119	0.987825
GTEx_Brain_Hypothalamus_NPC_oxindole.I_10É M_24h	0.0546086	0.722358	119	0.987825
GTEx_Brain_Hypothalamus_NPC_DASB_10É M_24h	0.0548258	0.723146	119	0.987825
GTEx_Brain_Hypothalamus_NPC_BRD.K12482929_10É M_6h	0.0547013	0.722694	119	0.987825
GTEx_Brain_Nucleus_accumbens_basal_ganglia_NPC_BRD.K82492171_10É M_24h	0.0445382	0.722512	178	0.987825
GTEx_Brain_Nucleus_accumbens_basal_ganglia_NPC_rivaroxaban_10É M_24h	0.0448415	0.723859	178	0.987825
GTEx_Brain_Nucleus_accumbens_basal_ganglia_NPC_dacinostat_10É M_24h.1	0.0448808	0.724033	178	0.987825
GTEx_Brain_Nucleus_accumbens_basal_ganglia_NPC_quinpirol...._10É M_24h	0.0444403	0.722077	178	0.987825
GTEx_Brain_Nucleus_accumbens_basal_ganglia_NPC_BRD.K81408913_10É M_24h	0.0448255	0.723788	178	0.987825
GTEx_Brain_Nucleus_accumbens_basal_ganglia_NPC_lansoprazole_10É M_24h	0.0445377	0.72251	178	0.987825
GTEx_Brain_Nucleus_accumbens_basal_ganglia_NPC_z.guggulsterone_10É M_6h	0.0443743	0.721783	178	0.987825
GTEx_Brain_Putamen_basal_ganglia_NPC_BRD.K00954209_10É M_24h	0.0474351	0.72366	159	0.987825
GTEx_Brain_Putamen_basal_ganglia_NPC_sorafenib_10É M_24h.1	0.0473628	0.723357	159	0.987825
GTEx_Brain_Putamen_basal_ganglia_NPC_BRD.K99303177_10É M_24h	0.0471589	0.722501	159	0.987825
GTEx_Brain_Putamen_basal_ganglia_NPC_dacinostat_10É M_24h.1	0.0474381	0.723672	159	0.987825
GTEx_Brain_Putamen_basal_ganglia_NPC_KIN001.055_10É M_24h	0.0472322	0.722809	159	0.987825
GTEx_Brain_Putamen_basal_ganglia_NPC_umbelliferone_10É M_24h	0.0470642	0.722103	159	0.987825
GTEx_Brain_Putamen_basal_ganglia_NPC_BRD.K30934336_10É M_24h	0.0469933	0.721805	159	0.987825
GTEx_Brain_Putamen_basal_ganglia_NPC_BRD.K95786246_10É M_24h	0.0470783	0.722163	159	0.987825
GTEx_Brain_Anterior_cingulate_cortex_BA24_NPC_MK.1775_1.11um_24h	0.0488262	0.722851	149	0.987825
GTEx_Brain_Anterior_cingulate_cortex_BA24_NPC_CGP.60474_0.04um_24h.1	0.0490819	0.723889	149	0.987825
GTEx_Brain_Anterior_cingulate_cortex_BA24_NPC_GSK.2110183_2.5um_6h.2	0.0487913	0.722709	149	0.987825
GTEx_Brain_Caudate_basal_ganglia_NPC_HG.9.91.01_10.0um_24h	0.0414069	0.722232	205	0.987825
GTEx_Brain_Caudate_basal_ganglia_NPC_iniparib_0.37um_24h	0.0417562	0.723898	205	0.987825
GTEx_Brain_Cerebellar_Hemisphere_NPC_SB.216763_0.04um_24h	0.0369053	0.722441	258	0.987825
GTEx_Brain_Cerebellar_Hemisphere_NPC_GSK.429286A_0.04um_24h	0.0367914	0.72183	258	0.987825
GTEx_Brain_Cerebellum_NPC_AZD.4547_0.12um_24h	0.0314207	0.723546	359	0.987825
GTEx_Brain_Cerebellum_NPC_MK.1775_0.37um_24h	0.0312562	0.722505	359	0.987825
GTEx_Brain_Cerebellum_NPC_AZD.1480_0.12um_24h	0.0313962	0.723391	359	0.987825
GTEx_Brain_Cortex_NPC_WZ.7043_10.0um_24h	0.0393889	0.723857	230	0.987825
GTEx_Brain_Cortex_NPC_WZ.7043_0.04um_24h	0.0391921	0.722863	230	0.987825
GTEx_Brain_Cortex_NPC_GSK.1059615_1.11um_24h	0.0391929	0.722866	230	0.987825
GTEx_Brain_Cortex_NPC_Y.27632_3.33um_24h	0.0393701	0.723762	230	0.987825
GTEx_Brain_Cortex_NPC_aurora.a.inhibitor.i_0.12um_24h	0.0391623	0.722712	230	0.987825
GTEx_Brain_Frontal_Cortex_BA9_NPC_KIN001.270_10.0um_24h	0.0456424	0.722747	170	0.987825
GTEx_Brain_Frontal_Cortex_BA9_NPC_sirolimus_10.0um_24h.1	0.0455173	0.722203	170	0.987825
GTEx_Brain_Frontal_Cortex_BA9_NPC_GSK.J4_10.0um_24h	0.0459465	0.724066	170	0.987825
GTEx_Brain_Frontal_Cortex_BA9_NPC_JNJ.38877605_0.37um_24h	0.04596	0.724124	170	0.987825
GTEx_Brain_Hippocampus_NPC_XMD.892_0.37um_24h	0.0534933	0.724046	126	0.987825
GTEx_Brain_Hippocampus_NPC_PF.03758309_1.11um_24h	0.0532323	0.723073	126	0.987825
GTEx_Brain_Hippocampus_NPC_TAK.715_0.37um_24h	0.0534063	0.723722	126	0.987825
GTEx_Brain_Hippocampus_NPC_HMN.214_1.11um_24h	0.0528094	0.721494	126	0.987825
GTEx_Brain_Hypothalamus_NPC_KIN001.266_0.04um_24h	0.0550236	0.723861	119	0.987825
GTEx_Brain_Nucleus_accumbens_basal_ganglia_NPC_KIN001.127_0.04um_24h	0.0447669	0.723528	178	0.987825
GTEx_Brain_Putamen_basal_ganglia_NPC_dacomitinib_3.33um_24h	0.0471336	0.722395	159	0.987825
GTEx_Brain_Putamen_basal_ganglia_NPC_BIX.01294_10.0um_24h	0.0469693	0.721704	159	0.987825
GTEx_Brain_Putamen_basal_ganglia_NPC_GSK.1059615_1.11um_24h.2	0.0474769	0.723835	159	0.987825
GTEx_Brain_Putamen_basal_ganglia_NPC_vorinostat_1.0um_6h.2	0.0474628	0.723776	159	0.987825
GTEx_Brain_Anterior_cingulate_cortex_BA24_NPC.CAS9_PD.0325901_10.0um_24h.1	0.0491128	0.724014	149	0.987825
GTEx_Brain_Anterior_cingulate_cortex_BA24_NPC.CAS9_CC.401_10.0um_24h	0.0491327	0.724095	149	0.987825
GTEx_Brain_Anterior_cingulate_cortex_BA24_NPC.CAS9_KIN001.055_3.33um_24h	0.0489704	0.723437	149	0.987825
GTEx_Brain_Caudate_basal_ganglia_NPC.CAS9_HG.14.10.04_1.11um_24h	0.0412898	0.721672	205	0.987825
GTEx_Brain_Caudate_basal_ganglia_NPC.CAS9_dasatinib_3.33um_24h.2	0.0414497	0.722436	205	0.987825
GTEx_Brain_Cerebellar_Hemisphere_NPC.CAS9_BIX.01294_10.0um_24h	0.0369757	0.722819	258	0.987825
GTEx_Brain_Cerebellar_Hemisphere_NPC.CAS9_GW.5074_1.11um_24h	0.0371359	0.723677	258	0.987825
GTEx_Brain_Cerebellar_Hemisphere_NPC.CAS9_regorafenib_3.33um_24h	0.0372165	0.724108	258	0.987825
GTEx_Brain_Cerebellum_NPC.CAS9_idelalisib_0.37um_24h	0.0313859	0.723326	359	0.987825
GTEx_Brain_Cerebellum_NPC.CAS9_BGT.226_3.33um_24h	0.0312298	0.722338	359	0.987825
GTEx_Brain_Cortex_NPC.CAS9_CX.5461_0.04um_24h	0.0394629	0.72423	230	0.987825
GTEx_Brain_Hypothalamus_NPC.CAS9_GSK.J1_0.37um_24h	0.0547244	0.722778	119	0.987825
GTEx_Brain_Putamen_basal_ganglia_NPC.CAS9_CX.5461_0.04um_24h	0.0471291	0.722376	159	0.987825
GTEx_Brain_Putamen_basal_ganglia_NPC.CAS9_belinostat_0.04um_24h	0.0472634	0.72294	159	0.987825
GTEx_Brain_Anterior_cingulate_cortex_BA24_NPC.TAK_mitoxantrone_10.0um_24h	0.0487735	0.722637	149	0.987825
GTEx_Brain_Caudate_basal_ganglia_NPC.TAK_PFI.1_0.04um_24h	0.0415754	0.723036	205	0.987825
GTEx_Brain_Cerebellar_Hemisphere_NPC.TAK_KIN001.266_10.0um_24h	0.0368358	0.722068	258	0.987825
GTEx_Brain_Cerebellar_Hemisphere_NPC.TAK_UNC.1215_0.37um_24h	0.0369403	0.722629	258	0.987825
GTEx_Brain_Cerebellar_Hemisphere_NPC.TAK_GSK.1059615_1.11um_24h.1	0.0369445	0.722651	258	0.987825
GTEx_Brain_Cerebellar_Hemisphere_NPC.TAK_XMD.892_10.0um_24h	0.0369874	0.722882	258	0.987825
GTEx_Brain_Cerebellar_Hemisphere_NPC.TAK_veliparib_0.12um_24h.1	0.0370077	0.72299	258	0.987825
GTEx_Brain_Cerebellar_Hemisphere_NPC.TAK_zebularine_10.0um_6h.2	0.0369266	0.722556	258	0.987825
GTEx_Brain_Cerebellum_NPC.TAK_GSK.1059615_1.11um_24h.3	0.0312157	0.722248	359	0.987825
GTEx_Brain_Cortex_NPC.TAK_belinostat_0.12um_24h	0.0391472	0.722636	230	0.987825
GTEx_Brain_Cortex_NPC.TAK_garcinol_3.33um_24h	0.0390686	0.722237	230	0.987825
GTEx_Brain_Cortex_NPC.TAK_QL.XI.92_0.12um_24h	0.0394052	0.723939	230	0.987825
GTEx_Brain_Cortex_NPC.TAK_aurora.a.inhibitor.i_0.04um_24h	0.0391531	0.722665	230	0.987825
GTEx_Brain_Cortex_NPC.TAK_veliparib_0.04um_24h.1	0.0392917	0.723366	230	0.987825
GTEx_Brain_Frontal_Cortex_BA9_NPC.TAK_GSK.J4_0.12um_24h	0.0454739	0.722015	170	0.987825
GTEx_Brain_Frontal_Cortex_BA9_NPC.TAK_KI.20227_1.11um_24h	0.0456229	0.722662	170	0.987825
GTEx_Brain_Hippocampus_NPC.TAK_UNC.0638_3.33um_24h	0.0533163	0.723387	126	0.987825
GTEx_Brain_Hippocampus_NPC.TAK_JNK.IN.5A_3.33um_24h	0.0534393	0.723845	126	0.987825
GTEx_Brain_Hippocampus_NPC.TAK_PD.0325901_0.12um_24h.2	0.0532189	0.723023	126	0.987825
GTEx_Brain_Hypothalamus_NPC.TAK_vorinostat_0.12um_24h	0.0548064	0.723075	119	0.987825
GTEx_Brain_Hypothalamus_NPC.TAK_mocetinostat_1.11um_24h	0.0545374	0.7221	119	0.987825
GTEx_Brain_Hypothalamus_NPC.TAK_tranylcypromine_1.11um_24h	0.0545357	0.722094	119	0.987825
GTEx_Brain_Hypothalamus_NPC.TAK_KU.55933_3.33um_24h	0.0548757	0.723326	119	0.987825
GTEx_Brain_Hypothalamus_NPC.TAK_UNC.1215_1.0um_6h.2	0.0551178	0.724202	119	0.987825
GTEx_Brain_Nucleus_accumbens_basal_ganglia_NPC.TAK_resveratrol_3.33um_24h	0.0447691	0.723538	178	0.987825
GTEx_Brain_Nucleus_accumbens_basal_ganglia_NPC.TAK_staurosporine_1.0um_6h.1	0.0445212	0.722436	178	0.987825
GTEx_Brain_Putamen_basal_ganglia_NPC.TAK_KIN001.242_0.04um_24h	0.0473269	0.723206	159	0.987825
GTEx_Brain_Putamen_basal_ganglia_NPC.TAK_alectinib_0.12um_24h	0.047406	0.723538	159	0.987825
GTEx_Brain_Putamen_basal_ganglia_NPC.TAK_A.769662_0.37um_24h	0.0474112	0.72356	159	0.987825
GTEx_Brain_Putamen_basal_ganglia_NPC.TAK_entinostat_2.0um_6h.1	0.0469723	0.721717	159	0.987825
GTEx_Brain_Putamen_basal_ganglia_NPC.TAK_vorinostat_1.0um_6h	0.0473575	0.723335	159	0.987825
GTEx_Brain_Putamen_basal_ganglia_NPC.TAK_4.5.6.7.tetrabromobenzotriazole_25.0um_6h.2	0.0472157	0.722739	159	0.987825
GTEx_Small_Intestine_Terminal_Ileum_AGS_BRD.K98404142_10É M_6h	0.0482587	0.722541	152	0.987825
GTEx_Small_Intestine_Terminal_Ileum_CL34_cyanoquinoline.11_40É M_6h	0.048327	0.722821	152	0.987825
GTEx_Colon_Sigmoid_HT29_vorinostat_10É M_6h.7	0.0350668	0.724001	290	0.987825
GTEx_Colon_Sigmoid_HT29_brinzolamide_10É M_6h	0.0349953	0.723596	290	0.987825
GTEx_Colon_Sigmoid_HT29_BRD.K31427141_5É M_24h	0.0349291	0.72322	290	0.987825
GTEx_Colon_Sigmoid_HT29_BRD.K52651393_5É M_24h	0.0350263	0.723771	290	0.987825
GTEx_Colon_Sigmoid_HT29_BRD.K11911738_5É M_24h	0.0349638	0.723417	290	0.987825
GTEx_Colon_Sigmoid_HT29_BRD.K51395794_5É M_24h	0.0346386	0.721567	290	0.987825
GTEx_Colon_Sigmoid_HT29_BRD.K71855031_5É M_24h	0.0350643	0.723987	290	0.987825
GTEx_Colon_Sigmoid_HT29_BRD.K88003242_5É M_24h	0.0348103	0.722544	290	0.987825
GTEx_Colon_Sigmoid_HT29_BRD.K90046234_5É M_24h	0.0347993	0.722482	290	0.987825
GTEx_Colon_Sigmoid_HT29_BRD.K90198040_5É M_24h	0.0348889	0.722991	290	0.987825
GTEx_Colon_Sigmoid_HT29_BRD.K75984692_5É M_24h	0.0350835	0.724096	290	0.987825
GTEx_Colon_Sigmoid_HT29_BRD.K65968856_10É M_24h	0.0348708	0.722888	290	0.987825
GTEx_Colon_Sigmoid_HT29_BRD.K17554130_10É M_24h	0.0348922	0.72301	290	0.987825
GTEx_Colon_Transverse_HT29_arachidonyl.trifluoro.methane_80É M_24h	0.0340997	0.721845	300	0.987825
GTEx_Colon_Transverse_HT29_BRD.K70161581_10É M_6h	0.03443	0.723755	300	0.987825
GTEx_Colon_Transverse_HT29_ITE_10É M_6h	0.034308	0.72305	300	0.987825
GTEx_Colon_Transverse_HT29_BRD.K84528570_5É M_24h	0.0344559	0.723904	300	0.987825
GTEx_Colon_Transverse_HT29_BRD.K26327304_5É M_24h	0.03432	0.723119	300	0.987825
GTEx_Colon_Transverse_HT29_BRD.K39799535_5É M_24h	0.034216	0.722518	300	0.987825
GTEx_Colon_Transverse_HT29_BRD.K30628839_5É M_24h	0.0342773	0.722872	300	0.987825
GTEx_Colon_Transverse_HT29_BRD.K31220088_5É M_24h	0.034507	0.724199	300	0.987825
GTEx_Colon_Transverse_HT29_BRD.K95526045_5É M_24h	0.0341324	0.722034	300	0.987825
GTEx_Colon_Transverse_HT29_BRD.K02223457_5É M_24h	0.0345148	0.724244	300	0.987825
GTEx_Colon_Transverse_HT29_BRD.K04232710_5É M_24h	0.0342525	0.722729	300	0.987825
GTEx_Colon_Transverse_HT29_BRD.K67943760_5É M_24h	0.0342395	0.722654	300	0.987825
GTEx_Colon_Transverse_HT29_BRD.K39581664_5É M_24h	0.0341096	0.721902	300	0.987825
GTEx_Colon_Transverse_HT29_BRD.K50298819_5É M_24h	0.0341055	0.721878	300	0.987825
GTEx_Colon_Transverse_HT29_BRD.K10702894_5É M_24h	0.034188	0.722356	300	0.987825
GTEx_Colon_Transverse_HT29_BRD.K18309252_5É M_24h	0.0344117	0.723649	300	0.987825
GTEx_Colon_Transverse_HT29_BRD.K55648964_5É M_24h	0.0340444	0.721524	300	0.987825
GTEx_Colon_Transverse_HT29_BRD.K15030062_10É M_24h	0.0341411	0.722084	300	0.987825
GTEx_Colon_Transverse_HT29_BRD.K75035820_10É M_24h	0.0341901	0.722368	300	0.987825
GTEx_Colon_Transverse_HT29_estradiol_0.04É M_24h	0.0341171	0.721945	300	0.987825
GTEx_Colon_Transverse_HT29_BRD.K82092559_0.12É M_24h	0.0341183	0.721952	300	0.987825
GTEx_Small_Intestine_Terminal_Ileum_HT29_molindone_10É M_24h	0.0486431	0.724117	152	0.987825
GTEx_Small_Intestine_Terminal_Ileum_HT29_gingerol_10É M_24h	0.0482023	0.722309	152	0.987825
GTEx_Small_Intestine_Terminal_Ileum_HT29_MAZ.51_10É M_24h	0.0486602	0.724186	152	0.987825
GTEx_Small_Intestine_Terminal_Ileum_HT29_BRD.A43126523_10É M_24h	0.0480306	0.721604	152	0.987825
GTEx_Small_Intestine_Terminal_Ileum_HT29_BRD.A64850503_10É M_6h	0.0485423	0.723704	152	0.987825
GTEx_Small_Intestine_Terminal_Ileum_HT29_BRD.K80962769_10É M_6h	0.048462	0.723375	152	0.987825
GTEx_Small_Intestine_Terminal_Ileum_HT29_BRD.K65955264_10É M_6h	0.0483493	0.722912	152	0.987825
GTEx_Small_Intestine_Terminal_Ileum_HT29_biperiden_10É M_6h.2	0.0482074	0.72233	152	0.987825
GTEx_Small_Intestine_Terminal_Ileum_HT29_amantadine_10É M_6h	0.0480769	0.721794	152	0.987825
GTEx_Small_Intestine_Terminal_Ileum_HT29_BRD.K46499837_10É M_6h	0.0481579	0.722127	152	0.987825
GTEx_Small_Intestine_Terminal_Ileum_HT29_BRD.K02987635_5É M_24h	0.0480058	0.721502	152	0.987825
GTEx_Small_Intestine_Terminal_Ileum_HT29_BRD.K82004360_5É M_24h	0.0486175	0.724012	152	0.987825
GTEx_Small_Intestine_Terminal_Ileum_HT29_BRD.K99115033_5É M_24h	0.0486141	0.723998	152	0.987825
GTEx_Small_Intestine_Terminal_Ileum_HT29_BRD.K86354270_5É M_24h	0.0481092	0.721927	152	0.987825
GTEx_Small_Intestine_Terminal_Ileum_HT29_BRD.K33906096_5É M_24h	0.0480623	0.721734	152	0.987825
GTEx_Small_Intestine_Terminal_Ileum_HT29_BRD.K27837783_5É M_24h	0.048351	0.722919	152	0.987825
GTEx_Small_Intestine_Terminal_Ileum_HT29_BRD.K61764820_5É M_24h	0.0483868	0.723066	152	0.987825
GTEx_Small_Intestine_Terminal_Ileum_HT29_BRD.K34038660_5É M_24h	0.0486192	0.724019	152	0.987825
GTEx_Small_Intestine_Terminal_Ileum_HT29_BRD.K98328967_5É M_24h	0.0485611	0.723781	152	0.987825
GTEx_Small_Intestine_Terminal_Ileum_HT29_BRD.K66658536_5É M_24h	0.0481476	0.722084	152	0.987825
GTEx_Small_Intestine_Terminal_Ileum_HT29_BRD.K60760984_5É M_24h	0.0486653	0.724207	152	0.987825
GTEx_Small_Intestine_Terminal_Ileum_HT29_BRD.K64687628_5É M_24h	0.0481425	0.722063	152	0.987825
GTEx_Small_Intestine_Terminal_Ileum_HT29_BRD.K71499021_5É M_24h	0.048222	0.72239	152	0.987825
GTEx_Small_Intestine_Terminal_Ileum_HT29_BRD.K09424864_10É M_24h	0.0480708	0.721769	152	0.987825
GTEx_Small_Intestine_Terminal_Ileum_HT29_SA.1457945_10É M_24h	0.0482382	0.722456	152	0.987825
GTEx_Small_Intestine_Terminal_Ileum_HT29_estriol_0.37É M_24h	0.0484168	0.723189	152	0.987825
GTEx_Colon_Sigmoid_HT29_trametinib_0.04um_24h	0.0347575	0.722244	290	0.987825
GTEx_Colon_Sigmoid_HT29_HMN.214_0.04um_24h	0.0350906	0.724136	290	0.987825
GTEx_Colon_Sigmoid_HT29_topiramate_0.37um_24h	0.0347959	0.722462	290	0.987825
GTEx_Colon_Sigmoid_HT29_diazepam_0.04um_24h	0.0349236	0.723188	290	0.987825
GTEx_Colon_Sigmoid_HT29_ivabradine_0.12um_24h	0.0349487	0.723331	290	0.987825
GTEx_Colon_Sigmoid_HT29_LX.1031_3.33um_24h	0.0349136	0.723132	290	0.987825
GTEx_Colon_Sigmoid_HT29_tazobactam_0.12um_24h	0.0350704	0.724022	290	0.987825
GTEx_Colon_Sigmoid_HT29_CP.945598_10.0um_24h	0.0348831	0.722958	290	0.987825
GTEx_Colon_Sigmoid_HT29_ornidazole_1.11um_24h	0.0348626	0.722842	290	0.987825
GTEx_Colon_Sigmoid_HT29_perampanel_0.12um_24h	0.0349275	0.723211	290	0.987825
GTEx_Colon_Sigmoid_HT29_buparlisib_3.33um_24h.1	0.0350764	0.724056	290	0.987825
GTEx_Colon_Sigmoid_HT29_idebenone_10.0um_24h	0.0347704	0.722318	290	0.987825
GTEx_Colon_Sigmoid_HT29_CX.5461_3.33um_24h.1	0.0346919	0.721871	290	0.987825
GTEx_Colon_Sigmoid_HT29_MG.132_20.0um_24h.121	0.0348734	0.722903	290	0.987825
GTEx_Colon_Sigmoid_HT29_diphenidol_3.33um_24h	0.0350981	0.724179	290	0.987825
GTEx_Colon_Sigmoid_HT29_dinoprost_0.37um_24h	0.0350724	0.724033	290	0.987825
GTEx_Colon_Sigmoid_HT29_bortezomib_20.0um_24h.200	0.0346923	0.721873	290	0.987825
GTEx_Colon_Sigmoid_HT29_bexarotene_0.37um_24h	0.0350506	0.72391	290	0.987825
GTEx_Colon_Transverse_HT29_fentiazac_0.04um_24h	0.0343111	0.723068	300	0.987825
GTEx_Colon_Transverse_HT29_mianserin_3.33um_24h	0.0343391	0.723229	300	0.987825
GTEx_Colon_Transverse_HT29_MG.132_20.0um_24h.48	0.0340501	0.721557	300	0.987825
GTEx_Colon_Transverse_HT29_niclosamide_10.0um_24h	0.0341033	0.721865	300	0.987825
GTEx_Colon_Transverse_HT29_lesinurad_10.0um_24h	0.0344582	0.723917	300	0.987825
GTEx_Colon_Transverse_HT29_urea_0.37um_24h	0.0343224	0.723133	300	0.987825
GTEx_Colon_Transverse_HT29_paclitaxel_10.0um_24h	0.0340775	0.721716	300	0.987825
GTEx_Colon_Transverse_HT29_theobromine_10.0um_24h	0.0343774	0.723451	300	0.987825
GTEx_Colon_Transverse_HT29_bortezomib_20.0um_24h.109	0.034486	0.724078	300	0.987825
GTEx_Colon_Transverse_HT29_methazolamide_3.33um_24h	0.0345081	0.724205	300	0.987825
GTEx_Colon_Transverse_HT29_clemizole_3.33um_24h	0.0344892	0.724096	300	0.987825
GTEx_Colon_Transverse_HT29_MG.132_20.0um_24h.152	0.0342409	0.722662	300	0.987825
GTEx_Colon_Transverse_HT29_bortezomib_20.0um_24h.159	0.0343393	0.723231	300	0.987825
GTEx_Colon_Transverse_HT29_MG.132_20.0um_24h.157	0.0342035	0.722446	300	0.987825
GTEx_Colon_Transverse_HT29_primaquine_0.04um_24h	0.0344575	0.723914	300	0.987825
GTEx_Colon_Transverse_HT29_epirubicin_0.12um_24h	0.0342344	0.722624	300	0.987825
GTEx_Colon_Transverse_HT29_progesterone_0.12um_24h	0.0342622	0.722785	300	0.987825
GTEx_Colon_Transverse_HT29_E.2012_1.11um_24h	0.0343619	0.723361	300	0.987825
GTEx_Colon_Transverse_HT29_meclofenamic.acid_3.33um_24h	0.0342231	0.722559	300	0.987825
GTEx_Colon_Transverse_HT29_MG.132_20.0um_24h.238	0.0340636	0.721636	300	0.987825
GTEx_Colon_Transverse_HT29_rutin_3.33um_24h	0.0344093	0.723635	300	0.987825
GTEx_Colon_Transverse_HT29_cyclizine_3.33um_24h	0.034059	0.721608	300	0.987825
GTEx_Colon_Transverse_HT29_sirolimus_1.11um_24h.1	0.0344641	0.723951	300	0.987825
GTEx_Colon_Transverse_HT29_vandetanib_0.37um_24h.1	0.034245	0.722685	300	0.987825
GTEx_Colon_Transverse_HT29_indiplon_0.04um_24h	0.0344956	0.724133	300	0.987825
GTEx_Colon_Transverse_HT29_betahistine_0.04um_24h	0.0345032	0.724177	300	0.987825
GTEx_Colon_Transverse_HT29_capecitabine_0.37um_24h	0.0340682	0.721662	300	0.987825
GTEx_Small_Intestine_Terminal_Ileum_HT29_OTS.167_0.04um_24h	0.0481852	0.722239	152	0.987825
GTEx_Small_Intestine_Terminal_Ileum_HT29_rebamipide_3.33um_24h	0.0480426	0.721653	152	0.987825
GTEx_Small_Intestine_Terminal_Ileum_HT29_IB.MECA_0.04um_24h	0.0484791	0.723445	152	0.987825
GTEx_Small_Intestine_Terminal_Ileum_HT29_medrysone_0.37um_24h	0.0481561	0.72212	152	0.987825
GTEx_Small_Intestine_Terminal_Ileum_HT29_senicapoc_10.0um_24h	0.0486072	0.72397	152	0.987825
GTEx_Small_Intestine_Terminal_Ileum_HT29_tafamidis.meglumine_10.0um_24h	0.0480819	0.721814	152	0.987825
GTEx_Small_Intestine_Terminal_Ileum_HT29_LCQ.908_1.11um_24h	0.0486175	0.724012	152	0.987825
GTEx_Small_Intestine_Terminal_Ileum_HT29_phenprocoumon_0.37um_24h	0.0485679	0.723809	152	0.987825
GTEx_Small_Intestine_Terminal_Ileum_HT29_taranabant_0.04um_24h	0.0480297	0.7216	152	0.987825
GTEx_Small_Intestine_Terminal_Ileum_HT29_pomalidomide_10.0um_24h	0.0485731	0.72383	152	0.987825
GTEx_Small_Intestine_Terminal_Ileum_HT29_gemcitabine_10.0um_24h	0.0486295	0.724061	152	0.987825
GTEx_Small_Intestine_Terminal_Ileum_HT29_penfluridol_10.0um_24h	0.0481408	0.722056	152	0.987825
GTEx_Small_Intestine_Terminal_Ileum_HT29_AGI.6780_0.37um_24h	0.0481536	0.722109	152	0.987825
GTEx_Small_Intestine_Terminal_Ileum_HT29_MK.0773_0.37um_24h	0.0485714	0.723823	152	0.987825
GTEx_Small_Intestine_Terminal_Ileum_HT29_tetrindole_0.12um_24h	0.0484996	0.723529	152	0.987825
GTEx_Small_Intestine_Terminal_Ileum_HT29_canertinib_3.33um_24h.1	0.0484962	0.723515	152	0.987825
GTEx_Small_Intestine_Terminal_Ileum_HT29_prazosin_0.37um_24h	0.048269	0.722583	152	0.987825
GTEx_Small_Intestine_Terminal_Ileum_HT29_scopolamine_0.12um_24h	0.0481998	0.722299	152	0.987825
GTEx_Small_Intestine_Terminal_Ileum_HT29_binimetinib_0.12um_24h	0.0483612	0.722961	152	0.987825
GTEx_Small_Intestine_Terminal_Ileum_HT29_lacosamide_1.11um_24h	0.0485748	0.723837	152	0.987825
GTEx_Small_Intestine_Terminal_Ileum_HT29_tiabendazole_3.33um_24h	0.0480058	0.721502	152	0.987825
GTEx_Small_Intestine_Terminal_Ileum_HT29_cinaciguat_3.33um_24h	0.048122	0.721979	152	0.987825
GTEx_Small_Intestine_Terminal_Ileum_HT29_AZD.5363_10.0um_24h	0.0486346	0.724082	152	0.987825
GTEx_Small_Intestine_Terminal_Ileum_HT29_XL.147_10.0um_24h	0.0483424	0.722884	152	0.987825
GTEx_Small_Intestine_Terminal_Ileum_HT29_mycophenolic.acid_3.33um_24h	0.0486568	0.724173	152	0.987825
GTEx_Colon_Transverse_MDST8_bucladesine_10É M_6h	0.0341911	0.722374	300	0.987825
GTEx_Colon_Transverse_MDST8_calcitriol_1É M_6h	0.0341933	0.722386	300	0.987825
GTEx_Colon_Transverse_MDST8_ABT.751_10É M_6h	0.0344098	0.723638	300	0.987825
GTEx_Colon_Transverse_NCIH508_oligomycin.a_10É M_6h	0.0343263	0.723156	300	0.987825
GTEx_Colon_Transverse_NCIH508_AKT.inhibitor.IV_10É M_6h	0.0342766	0.722868	300	0.987825
GTEx_Colon_Transverse_RKO_PF.04217903_40É M_6h	0.0342384	0.722647	300	0.987825
GTEx_Small_Intestine_Terminal_Ileum_RKO_glibenclamide_10É M_6h	0.0486722	0.724235	152	0.987825
GTEx_Colon_Transverse_SNU1040_blebbistatin_40É M_6h	0.0344783	0.724034	300	0.987825
GTEx_Colon_Sigmoid_SNUC4_STAT3.inhibitor.VI_100É M_6h	0.035004	0.723645	290	0.987825
GTEx_Colon_Transverse_SNUC4_nicardipine_10É M_6h	0.034463	0.723945	300	0.987825
GTEx_Small_Intestine_Terminal_Ileum_SNUC4_AS.605240_10É M_6h	0.0484842	0.723466	152	0.987825
GTEx_Small_Intestine_Terminal_Ileum_SNUC5_BRD.K05402890_500nM_6h	0.0481707	0.722179	152	0.987825
GTEx_Colon_Sigmoid_SW480_manumycin.a_10É M_6h	0.034829	0.722651	290	0.987825
GTEx_Small_Intestine_Terminal_Ileum_SW480_linsitinib_10É M_6h	0.0481656	0.722158	152	0.987825
GTEx_Small_Intestine_Terminal_Ileum_SW480_gemcitabine_100nM_6h	0.0482723	0.722597	152	0.987825
GTEx_Spleen_CD34_BRD.A73513677_500nM_24h	0.0369697	0.723174	259	0.987825
GTEx_Cells_EBV-transformed_lymphocytes_CD34_VE.821_0.37um_24h	0.0482076	0.723648	154	0.987825
GTEx_Spleen_CD34_bosutinib_0.37um_24h	0.0366572	0.721494	259	0.987825
GTEx_Whole_Blood_CD34_BGT.226_1.11um_24h	0.0292395	0.723497	414	0.987825
GTEx_Whole_Blood_CD34_NU.7026_3.33um_24h	0.0290483	0.722198	414	0.987825
GTEx_Whole_Blood_CD34_JNJ.38877605_1.11um_24h	0.0291987	0.72322	414	0.987825
GTEx_Whole_Blood_CD34_chelerythrine_0.04um_24h	0.0293033	0.723931	414	0.987825
GTEx_Whole_Blood_JURKAT_COL.3_100nM_24h	0.0290253	0.722041	414	0.987825
GTEx_Whole_Blood_JURKAT_KUC111109N_500nM_6h	0.0292102	0.723299	414	0.987825
GTEx_Cells_EBV-transformed_lymphocytes_NOMO1_nitrendipine_10É M_6h	0.047907	0.722406	154	0.987825
GTEx_Spleen_NOMO1_bortezomib_10nM_6h	0.0369632	0.723139	259	0.987825
GTEx_Whole_Blood_NOMO1_inhibitor.BEC_80É M_6h	0.0290764	0.722389	414	0.987825
GTEx_Whole_Blood_NOMO1_TUL_XXI035_1É M_6h	0.0292101	0.723298	414	0.987825
GTEx_Cells_EBV-transformed_lymphocytes_PL21_darinaparsin_10É M_6h	0.0482487	0.723817	154	0.987825
GTEx_Spleen_PL21_tozasertib_10É M_6h	0.0368107	0.72232	259	0.987825
GTEx_Whole_Blood_PL21_AICA.ribonucleotide_10É M_6h	0.0291452	0.722857	414	0.987825
GTEx_Whole_Blood_PL21_FK.866_100nM_6h	0.0292613	0.723646	414	0.987825
GTEx_Whole_Blood_PL21_BRD.K86682249_10É M_6h	0.0289522	0.721543	414	0.987825
GTEx_Cells_EBV-transformed_lymphocytes_SKM1_BRD.K77432048_10É M_6h	0.048298	0.72402	154	0.987825
GTEx_Cells_EBV-transformed_lymphocytes_SKM1_ABT.751_10É M_6h	0.0482159	0.723682	154	0.987825
GTEx_Whole_Blood_SKM1_AZD.8055_10É M_6h	0.029233	0.723453	414	0.987825
GTEx_Whole_Blood_SKM1_PIK.90_10É M_6h	0.0290686	0.722336	414	0.987825
GTEx_Spleen_THP1_MW.STK33.97_500nM_24h	0.0369656	0.723152	259	0.987825
GTEx_Spleen_U937_BRD.A74382794_500nM_24h	0.036938	0.723003	259	0.987825
GTEx_Spleen_U937_chaetocin_100nM_6h	0.036863	0.722601	259	0.987825
GTEx_Spleen_U937_BRD.K86574132_50É M_6h	0.037006	0.723369	259	0.987825
GTEx_Whole_Blood_U937_FTI.276_10É M_6h	0.0291957	0.7232	414	0.987825
GTEx_Cells_EBV-transformed_lymphocytes_WSUDLCL2_QS.11_10É M_6h	0.0482151	0.723678	154	0.987825
GTEx_Cells_EBV-transformed_lymphocytes_WSUDLCL2_CD.437_10É M_6h	0.0480442	0.722973	154	0.987825
GTEx_Cells_EBV-transformed_lymphocytes_WSUDLCL2_PF.750_80É M_6h	0.0478594	0.72221	154	0.987825
GTEx_Spleen_WSUDLCL2_PF.750_80É M_6h	0.0369599	0.723121	259	0.987825
GTEx_Liver_HEPG2_BRD.A05831822_10É M_6h	0.0444516	0.723248	180	0.987825
GTEx_Liver_HEPG2_BRD.A13914662_10É M_6h	0.0441903	0.72208	180	0.987825
GTEx_Liver_HEPG2_PNU.282987_10É M_6h	0.0442407	0.722306	180	0.987825
GTEx_Liver_HEPG2_AM.251_10É M_6h.1	0.0443323	0.722715	180	0.987825
GTEx_Liver_HEPG2_MDL.28170_10É M_6h	0.0440956	0.721657	180	0.987825
GTEx_Liver_HEPG2_BRD.K16410418_10É M_24h	0.044395	0.722996	180	0.987825
GTEx_Liver_HEPG2_homoharringtonine_10É M_6h.2	0.0442674	0.722425	180	0.987825
GTEx_Liver_HEPG2_pifithrin.mu_0.04É M_24h	0.0442757	0.722462	180	0.987825
GTEx_Liver_HEPG2_BL003.049.HDAC3_10É M_24h	0.0445535	0.723703	180	0.987825
GTEx_Liver_HUH7_BRD.K18710049_3É M_24h	0.0442983	0.722563	180	0.987825
GTEx_Liver_PHH_BRD.K06020002_10É M_24h	0.0441059	0.721702	180	0.987825
GTEx_Liver_PHH_BRD.K56392985_10É M_24h	0.0443333	0.72272	180	0.987825
GTEx_Liver_PHH_BRD.K07079548_10É M_24h	0.0441795	0.722032	180	0.987825
GTEx_Liver_PHH_mestranol_10É M_24h	0.0442324	0.722269	180	0.987825
GTEx_Lung_A549_solifenacin_10É M_24h	0.0273601	0.72318	471	0.987825
GTEx_Lung_A549_ZK.756326_10É M_24h	0.0274706	0.723981	471	0.987825
GTEx_Lung_A549_BRD.A58924247_10É M_6h	0.0274094	0.723538	471	0.987825
GTEx_Lung_A549_BRD.K24686773_10É M_24h	0.0272158	0.722134	471	0.987825
GTEx_Lung_A549_BRD.K91134378_10É M_24h	0.0272935	0.722698	471	0.987825
GTEx_Lung_A549_honokiol_10É M_6h	0.0272438	0.722337	471	0.987825
GTEx_Lung_A549_VU.0418933.1_10É M_24h	0.0271568	0.721705	471	0.987825
GTEx_Lung_A549_BRD.K08630646_10É M_24h	0.0271781	0.721859	471	0.987825
GTEx_Lung_A549_BRD.K90446118_10É M_6h	0.0273049	0.722781	471	0.987825
GTEx_Lung_A549_afatinib_10É M_24h	0.0272088	0.722083	471	0.987825
GTEx_Lung_A549_BRD.K94493764_10É M_24h	0.0271248	0.721472	471	0.987825
GTEx_Lung_A549_HO.013_10É M_24h	0.027354	0.723137	471	0.987825
GTEx_Lung_A549_BRD.K10906552_10É M_6h	0.0273023	0.722762	471	0.987825
GTEx_Lung_A549_retinol_10É M_6h	0.0273912	0.723406	471	0.987825
GTEx_Lung_A549_WH.4025_10É M_6h	0.0274044	0.723502	471	0.987825
GTEx_Lung_A549_felodipine_10É M_6h	0.0271758	0.721843	471	0.987825
GTEx_Lung_A549_fipronil_10É M_6h	0.0275029	0.724215	471	0.987825
GTEx_Lung_A549_nadolol_10É M_6h	0.0272895	0.722669	471	0.987825
GTEx_Lung_A549_SB.218078_10É M_24h	0.0273252	0.722928	471	0.987825
GTEx_Lung_A549_piperidolate_10É M_24h	0.0273476	0.72309	471	0.987825
GTEx_Lung_A549_mirtazapine_10É M_6h.1	0.027475	0.724013	471	0.987825
GTEx_Lung_A549_MDL.28170_10É M_6h	0.0271687	0.721792	471	0.987825
GTEx_Lung_A549_parachlorophenol_10É M_24h	0.0272605	0.722458	471	0.987825
GTEx_Lung_A549_BRD.K99381377_10É M_6h	0.0274435	0.723785	471	0.987825
GTEx_Lung_A549_BRD.K09033315_5É M_24h	0.0274744	0.724009	471	0.987825
GTEx_Lung_A549_BRD.K16984096_5É M_24h	0.0273645	0.723213	471	0.987825
GTEx_Lung_A549_SA.423862_5É M_24h	0.0274152	0.72358	471	0.987825
GTEx_Lung_A549_BRD.K72773058_5É M_24h	0.0273415	0.723046	471	0.987825
GTEx_Lung_A549_BRD.K01006500_5É M_24h	0.0272375	0.722291	471	0.987825
GTEx_Lung_A549_BRD.K81415316_5É M_24h	0.0273327	0.722982	471	0.987825
GTEx_Lung_A549_BRD.K40591230_5É M_24h	0.0275054	0.724233	471	0.987825
GTEx_Lung_A549_BRD.K59247792_5É M_24h	0.0274075	0.723525	471	0.987825
GTEx_Lung_A549_BRD.K16121755_5É M_24h	0.027357	0.723158	471	0.987825
GTEx_Lung_A549_BRD.K29326878_5É M_24h	0.0275023	0.724211	471	0.987825
GTEx_Lung_A549_BRD.K52184420_5É M_24h	0.0272278	0.72222	471	0.987825
GTEx_Lung_A549_BRD.K67433929_5É M_24h	0.0273938	0.723425	471	0.987825
GTEx_Lung_A549_BRD.K85123694_5É M_24h	0.0273185	0.722879	471	0.987825
GTEx_Lung_A549_BRD.K64418359_5É M_24h	0.0271724	0.721819	471	0.987825
GTEx_Lung_A549_BRD.K14096157_5É M_24h	0.0272071	0.722071	471	0.987825
GTEx_Lung_A549_BRD.K93679872_5É M_24h	0.0274358	0.723729	471	0.987825
GTEx_Lung_A549_BRD.K63964021_5É M_24h	0.0271524	0.721673	471	0.987825
GTEx_Lung_A549_BRD.K35900085_5É M_24h	0.0274653	0.723943	471	0.987825
GTEx_Lung_A549_BRD.K75117691_5É M_24h	0.027168	0.721787	471	0.987825
GTEx_Lung_A549_BRD.K59134391_5É M_24h	0.0271731	0.721823	471	0.987825
GTEx_Lung_A549_BRD.K65257892_5É M_24h	0.0271765	0.721848	471	0.987825
GTEx_Lung_A549_BRD.K08150827_5É M_24h	0.02722	0.722164	471	0.987825
GTEx_Lung_A549_BRD.K13559922_10É M_24h	0.0273437	0.723062	471	0.987825
GTEx_Lung_A549_thioridazine_10É M_24h.2	0.0273662	0.723225	471	0.987825
GTEx_Lung_A549_BMS.536924_500nM_24h	0.0271259	0.721481	471	0.987825
GTEx_Lung_A549_mitoxantrone_10É M_6h.2	0.0273116	0.722829	471	0.987825
GTEx_Lung_A549_auranofin_1nM_24h	0.0273699	0.723252	471	0.987825
GTEx_Lung_A549_BRD.K22587354_0.12É M_24h	0.0275075	0.724248	471	0.987825
GTEx_Lung_A549_doxorubicin_1.11É M_24h	0.0272558	0.722424	471	0.987825
GTEx_Lung_A549_doxorubicin_3.33É M_24h	0.0273956	0.723438	471	0.987825
GTEx_Lung_A549_PIK.93_0.12um_24h	0.0274096	0.723539	471	0.987825
GTEx_Lung_A549_UNC.0321_10.0um_6h.1	0.0274779	0.724034	471	0.987825
GTEx_Lung_CORL23_PF.750_80É M_6h	0.0273097	0.722815	471	0.987825
GTEx_Lung_DV90_thapsigargin_10É M_6h	0.0272517	0.722394	471	0.987825
GTEx_Lung_DV90_TH02453.036.P1_10É M_6h	0.0274722	0.723993	471	0.987825
GTEx_Lung_HCC15_emetine_500nM_6h	0.0271978	0.722003	471	0.987825
GTEx_Lung_HCC15_PIK.75_100nM_6h	0.0271642	0.721759	471	0.987825
GTEx_Lung_HCC515_BRD.K21064560_10É M_24h	0.0272415	0.72232	471	0.987825
GTEx_Lung_HCC515_lysylphenylalanyl.tyrosine_10É M_24h	0.0273354	0.723001	471	0.987825
GTEx_Lung_HCC515_hexamethyleneamiloride_10É M_24h	0.0272781	0.722586	471	0.987825
GTEx_Lung_HCC515_CD.1530_40É M_24h	0.0274782	0.724036	471	0.987825
GTEx_Lung_HCC515_BRD.K82384352_10É M_6h	0.0272216	0.722176	471	0.987825
GTEx_Lung_HCC515_BRD.K08448573_10É M_6h	0.027145	0.721619	471	0.987825
GTEx_Lung_HCC515_SA.247384_10É M_6h	0.0272563	0.722428	471	0.987825
GTEx_Lung_HCC515_BRD.K60996261_10É M_6h	0.0271832	0.721897	471	0.987825
GTEx_Lung_HCC515_YL.62_10É M_6h	0.0273275	0.722944	471	0.987825
GTEx_Lung_HCC515_sorafenib_0.37um_24h	0.0273683	0.72324	471	0.987825
GTEx_Lung_NCIH1694_BRD.K28100108_20É M_6h	0.027388	0.723383	471	0.987825
GTEx_Lung_NCIH1836_rolipram_10É M_6h	0.0272921	0.722688	471	0.987825
GTEx_Lung_NCIH1836_RITA_10É M_6h	0.027357	0.723158	471	0.987825
GTEx_Lung_NCIH1836_L.690330_10É M_6h	0.0272248	0.722199	471	0.987825
GTEx_Lung_NCIH1836_TPCA.1_10É M_6h	0.0274524	0.723849	471	0.987825
GTEx_Lung_SKLU1_RS.23597.190_100É M_6h	0.0274348	0.723722	471	0.987825
GTEx_Lung_T3M10_orantinib_5É M_6h	0.0273153	0.722856	471	0.987825
GTEx_Muscle_Skeletal_A673_MK.2206_10É M_6h	0.0266522	0.723936	500	0.987825
GTEx_Cells_Transformed_fibroblasts_SKB_BRD.K29345712_10É M_24h	0.0265703	0.723126	499	0.987825
GTEx_Cells_Transformed_fibroblasts_SKB_RG.14620_10É M_24h	0.0264023	0.72187	499	0.987825
GTEx_Cells_Transformed_fibroblasts_SKB_dicyclohexylurea_10É M_24h	0.0264614	0.722312	499	0.987825
GTEx_Muscle_Skeletal_SKB_BRD.K65411918_10É M_24h	0.0265537	0.723201	500	0.987825
GTEx_Muscle_Skeletal_SKB_alvespimycin_10É M_24h	0.0266051	0.723585	500	0.987825
GTEx_Muscle_Skeletal_SKB_sertraline_10É M_24h	0.0266034	0.723572	500	0.987825
GTEx_Muscle_Skeletal_SKB_tubocurarine_10É M_24h	0.0263936	0.722004	500	0.987825
GTEx_Muscle_Skeletal_SKB_danazol_10É M_24h.2	0.0265964	0.72352	500	0.987825
GTEx_Muscle_Skeletal_SKB_nomegestrol.acetate_10É M_24h	0.0264825	0.722669	500	0.987825
GTEx_Muscle_Skeletal_SKB_icilin_10É M_24h	0.026615	0.723658	500	0.987825
GTEx_Muscle_Skeletal_SKL_SYK.inhibitor_1.11um_24h	0.0264721	0.722591	500	0.987825
GTEx_Muscle_Skeletal_SKL_ZM.447439_1.11um_24h	0.0264922	0.722741	500	0.987825
GTEx_Cells_Transformed_fibroblasts_SKL.C_AZD.4547_0.37um_24h	0.0264565	0.722276	499	0.987825
GTEx_Cells_Transformed_fibroblasts_SKL.C_BMS.509744_10.0um_24h	0.0265919	0.723287	499	0.987825
GTEx_Cells_Transformed_fibroblasts_SKL.C_BS.181_10.0um_24h	0.0266977	0.724075	499	0.987825
GTEx_Cells_Transformed_fibroblasts_SKL.C_CG.930_0.12um_24h	0.0264066	0.721902	499	0.987825
GTEx_Muscle_Skeletal_SKL.C_MLN.0128_1.11um_24h	0.0266451	0.723883	500	0.987825
GTEx_Ovary_COV644_IKK3.inhibitor.IX_5É M_6h	0.0490263	0.723663	149	0.987825
GTEx_Ovary_RMGI_BRD.K95606637_10É M_6h	0.0487143	0.722397	149	0.987825
GTEx_Ovary_TYKNU_tyrphostin.AG.112_10É M_6h	0.0486272	0.722043	149	0.987825
GTEx_Pancreas_YAPC_anisodamine_1.11um_24h	0.0328976	0.722106	323	0.987825
GTEx_Pancreas_YAPC_oxymetazoline_10.0um_24h	0.0331892	0.723856	323	0.987825
GTEx_Pancreas_YAPC_atrasentan_0.37um_24h	0.0330907	0.723265	323	0.987825
GTEx_Pancreas_YAPC_lenalidomide_0.37um_24h	0.0331336	0.723523	323	0.987825
GTEx_Pancreas_YAPC_glimepiride_3.33um_24h	0.0332258	0.724075	323	0.987825
GTEx_Pancreas_YAPC_tazobactam_3.33um_24h	0.0328904	0.722063	323	0.987825
GTEx_Pancreas_YAPC_marimastat_10.0um_24h	0.0329181	0.722229	323	0.987825
GTEx_Pancreas_YAPC_formestane_0.12um_24h	0.0332457	0.724194	323	0.987825
GTEx_Pancreas_YAPC_elvitegravir_10.0um_24h	0.0330296	0.722899	323	0.987825
GTEx_Pancreas_YAPC_bisindolylmaleimide_0.12um_24h	0.0329649	0.722511	323	0.987825
GTEx_Pancreas_YAPC_TAK.733_3.33um_24h	0.0329678	0.722528	323	0.987825
GTEx_Pancreas_YAPC_nutlin.3_0.12um_24h	0.0330938	0.723284	323	0.987825
GTEx_Pancreas_YAPC_L.citrulline_0.37um_24h	0.0331194	0.723437	323	0.987825
GTEx_Pancreas_YAPC_vardenafil_1.11um_24h	0.032844	0.721784	323	0.987825
GTEx_Pancreas_YAPC_ciprofloxacin_0.37um_24h	0.0331563	0.723658	323	0.987825
GTEx_Pancreas_YAPC_JNJ.38877605_3.33um_24h	0.0329742	0.722566	323	0.987825
GTEx_Pancreas_YAPC_cabozantinib_3.33um_24h	0.032809	0.721574	323	0.987825
GTEx_Pancreas_YAPC_febuxostat_0.04um_24h	0.0330956	0.723295	323	0.987825
GTEx_Pancreas_YAPC_Y.26763_0.37um_24h	0.0328036	0.721541	323	0.987825
GTEx_Pancreas_YAPC_MG.132_20.0um_24h.226	0.0328016	0.721529	323	0.987825
GTEx_Pancreas_YAPC_MG.132_20.0um_24h.232	0.0330744	0.723168	323	0.987825
GTEx_Pancreas_YAPC_MG.132_20.0um_24h.235	0.0328796	0.721998	323	0.987825
GTEx_Pancreas_YAPC_PF.03814735_0.12um_24h	0.0327914	0.721468	323	0.987825
GTEx_Pancreas_YAPC_MG.132_20.0um_24h.264	0.0328725	0.721955	323	0.987825
GTEx_Pancreas_YAPC_alisertib_0.04um_24h	0.0329693	0.722537	323	0.987825
GTEx_Pancreas_YAPC_pindolol_0.04um_24h	0.0332276	0.724086	323	0.987825
GTEx_Pancreas_YAPC_LY.2157299_0.37um_24h	0.0331446	0.723588	323	0.987825
GTEx_Pancreas_YAPC_chlorpromazine_0.04um_24h	0.0330883	0.723251	323	0.987825
GTEx_Pancreas_YAPC_betahistine_10.0um_24h	0.0328194	0.721636	323	0.987825
GTEx_Pancreas_YAPC_MG.132_20.0um_24h.311	0.0328228	0.721657	323	0.987825
GTEx_Pancreas_YAPC_diminazene.aceturate_0.12um_24h	0.0331727	0.723757	323	0.987825
GTEx_Pancreas_YAPC_hesperidin_3.33um_24h	0.0331401	0.723562	323	0.987825
GTEx_Pancreas_YAPC_probenecid_3.33um_24h	0.0330101	0.722782	323	0.987825
GTEx_Prostate_LNCAP_MK.2206_0.37um_24h	0.0515256	0.723577	135	0.987825
GTEx_Prostate_LNCAP_sorafenib_0.04um_3h	0.0516183	0.723934	135	0.987825
GTEx_Prostate_LNCAP_GSK.1904529A_3.33um_3h	0.0516867	0.724198	135	0.987825
GTEx_Prostate_PC3_lomatin_10É M_6h	0.0514305	0.72321	135	0.987825
GTEx_Prostate_PC3_BRD.K03339442_10É M_24h	0.0514963	0.723464	135	0.987825
GTEx_Prostate_PC3_BRD.A88504692_10É M_6h	0.0510597	0.721777	135	0.987825
GTEx_Prostate_PC3_imatinib_10É M_6h.1	0.0509939	0.721522	135	0.987825
GTEx_Prostate_PC3_prilocaine_10É M_24h	0.0515622	0.723718	135	0.987825
GTEx_Prostate_PC3_alfacalcidol_10É M_24h	0.0512768	0.722616	135	0.987825
GTEx_Prostate_PC3_buflomedil_10É M_6h.1	0.0511305	0.722051	135	0.987825
GTEx_Prostate_PC3_memantine_10É M_24h.2	0.051372	0.722984	135	0.987825
GTEx_Prostate_PC3_BRD.K18727181_5É M_24h	0.0514134	0.723144	135	0.987825
GTEx_Prostate_PC3_BRD.K65160467_5É M_24h	0.051272	0.722598	135	0.987825
GTEx_Prostate_PC3_BRD.K10743257_5É M_24h	0.0511464	0.722112	135	0.987825
GTEx_Prostate_PC3_BRD.K98245706_5É M_24h	0.0516451	0.724038	135	0.987825
GTEx_Prostate_PC3_BRD.K45760843_5É M_24h	0.0510207	0.721626	135	0.987825
GTEx_Prostate_PC3_BRD.K20044426_5É M_24h	0.0512548	0.722531	135	0.987825
GTEx_Prostate_PC3_BRD.K32185509_5É M_24h	0.0516329	0.723991	135	0.987825
GTEx_Prostate_PC3_vorinostat_10É M_24h.31	0.0513708	0.722979	135	0.987825
GTEx_Prostate_PC3_BRD.K73522157_5É M_24h	0.0513866	0.72304	135	0.987825
GTEx_Prostate_PC3_BRD.K65526065_5É M_24h	0.050989	0.721503	135	0.987825
GTEx_Prostate_PC3_BRD.K59134391_5É M_24h	0.0513134	0.722758	135	0.987825
GTEx_Prostate_PC3_BRD.K64589075_5É M_24h	0.0515646	0.723727	135	0.987825
GTEx_Prostate_PC3_BRD.K32053286_5É M_24h	0.0516451	0.724038	135	0.987825
GTEx_Prostate_PC3_BRD.K82593502_5É M_24h	0.0512037	0.722334	135	0.987825
GTEx_Prostate_PC3_BRD.K84039354_10É M_6h	0.0511305	0.72205	135	0.987825
GTEx_Prostate_PC3_BRD.K36633782_10É M_24h	0.0513623	0.722947	135	0.987825
GTEx_Prostate_PC3_BRD.K16360094_10É M_6h	0.0512672	0.722579	135	0.987825
GTEx_Prostate_PC3_PCI.34051_100nM_24h.2	0.0516426	0.724028	135	0.987825
GTEx_Prostate_PC3_acetylcysteine_100nM_24h	0.0513037	0.72272	135	0.987825
GTEx_Prostate_PC3_melatonin_500nM_24h	0.0516439	0.724033	135	0.987825
GTEx_Prostate_PC3_amifostine_1É M_6h	0.0516697	0.724133	135	0.987825
GTEx_Prostate_PC3_AS.601245_10.0um_24h	0.0516527	0.724067	135	0.987825
GTEx_Prostate_PC3_tretinoin_3.0um_6h.2	0.0513768	0.723003	135	0.987825
GTEx_Prostate_PC3_calpaininhibitorii_5.0um_6h.2	0.0514329	0.723219	135	0.987825
GTEx_Prostate_PC3_roscovitine_10.0um_6h.1	0.0515819	0.723794	135	0.987825
GTEx_Prostate_PC3_bropirimine_0.12um_24h	0.0510524	0.721748	135	0.987825
GTEx_Prostate_PC3_L.NAME_0.12um_24h	0.0515158	0.723539	135	0.987825
GTEx_Prostate_PC3_levocabastine_0.12um_24h	0.0510342	0.721678	135	0.987825
GTEx_Prostate_PC3_oprozomib_0.37um_24h	0.0513183	0.722776	135	0.987825
GTEx_Prostate_PC3_irinotecan_3.33um_24h	0.0513866	0.72304	135	0.987825
GTEx_Prostate_PC3_AT.9283_0.12um_24h	0.051328	0.722814	135	0.987825
GTEx_Prostate_PC3_trimethobenzamide_0.37um_24h	0.0515085	0.723511	135	0.987825
GTEx_Prostate_PC3_sulbutiamine_1.11um_24h	0.0512792	0.722626	135	0.987825
GTEx_Prostate_PC3_ethinyl.estradiol_0.04um_24h	0.0513768	0.723003	135	0.987825
GTEx_Prostate_PC3_methylprednisolone_1.11um_24h	0.0516865	0.724198	135	0.987825
GTEx_Prostate_PC3_niguldipine_10.0um_24h	0.0514854	0.723422	135	0.987825
GTEx_Prostate_PC3_molindone_10.0um_24h	0.0510963	0.721918	135	0.987825
GTEx_Prostate_PC3_aprepitant_0.04um_24h	0.0510744	0.721833	135	0.987825
GTEx_Prostate_PC3_bisoprolol_10.0um_24h	0.0516548	0.724075	135	0.987825
GTEx_Prostate_PC3_bisoprolol_0.37um_24h	0.0511841	0.722258	135	0.987825
GTEx_Prostate_PC3_nortriptyline_10.0um_24h	0.0515768	0.723774	135	0.987825
GTEx_Prostate_PC3_dexamethasone.acetate_3.33um_24h	0.051589	0.723821	135	0.987825
GTEx_Prostate_PC3_PF.04136309_10.0um_24h	0.0510427	0.721711	135	0.987825
GTEx_Prostate_PC3_XL.147_0.12um_24h	0.0513036	0.72272	135	0.987825
GTEx_Prostate_VCAP_hydroxytacrine.maleate..r.s._10É M_6h	0.051567	0.723737	135	0.987825
GTEx_Prostate_VCAP_BRD.K70415218_10É M_24h	0.0511817	0.722248	135	0.987825
GTEx_Prostate_VCAP_BRD.K18724229_10É M_6h	0.0511231	0.722022	135	0.987825
GTEx_Prostate_VCAP_BRD.K40941388_10É M_24h	0.0514086	0.723125	135	0.987825
GTEx_Prostate_VCAP_BRD.K07161233_10É M_6h	0.0509927	0.721517	135	0.987825
GTEx_Prostate_VCAP_dipyridamole_10É M_6h.1	0.0515183	0.723549	135	0.987825
GTEx_Prostate_VCAP_BRD.K86409742_5É M_24h	0.0516025	0.723873	135	0.987825
GTEx_Prostate_VCAP_BRD.K38885465_5É M_24h	0.0516598	0.724094	135	0.987825
GTEx_Prostate_VCAP_BRD.K68945047_5É M_6h	0.0511914	0.722286	135	0.987825
GTEx_Prostate_VCAP_BRD.K57579659_5É M_6h	0.0515548	0.72369	135	0.987825
GTEx_Prostate_VCAP_BRD.K55452151_5É M_6h	0.0515207	0.723558	135	0.987825
GTEx_Prostate_VCAP_BRD.K19019278_5É M_6h	0.0512232	0.722409	135	0.987825
GTEx_Prostate_VCAP_BRD.K68057497_5É M_6h	0.0515415	0.723638	135	0.987825
GTEx_Prostate_VCAP_BRD.K15389391_3É M_24h	0.0516768	0.72416	135	0.987825
GTEx_Prostate_VCAP_BRD.K47569804_5É M_6h	0.0513134	0.722758	135	0.987825
GTEx_Prostate_VCAP_BRD.K29911749_5É M_6h	0.0514548	0.723304	135	0.987825
GTEx_Prostate_VCAP_BRD.K40959762_5É M_24h	0.0510733	0.721829	135	0.987825
GTEx_Prostate_VCAP_BRD.K98463649_5É M_6h	0.05115	0.722126	135	0.987825
GTEx_Prostate_VCAP_BRD.K68504618_5É M_24h	0.0510403	0.721701	135	0.987825
GTEx_Prostate_VCAP_BRD.K23233872_5É M_6h	0.0509841	0.721484	135	0.987825
GTEx_Prostate_VCAP_BRD.K45339826_5É M_6h	0.0516622	0.724104	135	0.987825
GTEx_Prostate_VCAP_BRD.K15935695_5É M_24h	0.0510976	0.721923	135	0.987825
GTEx_Prostate_VCAP_BRD.K15769121_5É M_24h	0.0512745	0.722607	135	0.987825
GTEx_Prostate_VCAP_BRD.K74894470_5É M_6h	0.0513329	0.722833	135	0.987825
GTEx_Prostate_VCAP_SA.1460110_5É M_6h	0.0515208	0.723558	135	0.987825
GTEx_Prostate_VCAP_BRD.K80204570_5É M_6h	0.0513037	0.72272	135	0.987825
GTEx_Prostate_VCAP_BRD.M31016039_5É M_6h	0.0515109	0.72352	135	0.987825
GTEx_Prostate_VCAP_BRD.K16257790_5É M_24h	0.0511403	0.722089	135	0.987825
GTEx_Prostate_VCAP_BRD.K31485493_5É M_6h	0.0513391	0.722857	135	0.987825
GTEx_Prostate_VCAP_BRD.K78716413_10É M_24h.1	0.0511329	0.72206	135	0.987825
GTEx_Prostate_VCAP_oligomycin.a_1É M_6h	0.0512817	0.722635	135	0.987825
GTEx_Prostate_VCAP_BRD.K86372560_10É M_24h.1	0.0516867	0.724198	135	0.987825
GTEx_Prostate_VCAP_BRD.K87449521_3É M_24h	0.051367	0.722965	135	0.987825
GTEx_Skin_Not_Sun_Exposed_Suprapubic_A375_BRD.K93623754_10É M_24h	0.0281086	0.724211	451	0.987825
GTEx_Skin_Not_Sun_Exposed_Suprapubic_A375_BRD.A28422330_10É M_6h	0.027932	0.722959	451	0.987825
GTEx_Skin_Not_Sun_Exposed_Suprapubic_A375_BRD.K78984681_10É M_24h	0.0280738	0.723964	451	0.987825
GTEx_Skin_Not_Sun_Exposed_Suprapubic_A375_BRD.K95858622_10É M_24h	0.0278682	0.722506	451	0.987825
GTEx_Skin_Not_Sun_Exposed_Suprapubic_A375_EMF.BCA1.57_10É M_6h	0.0277594	0.721733	451	0.987825
GTEx_Skin_Not_Sun_Exposed_Suprapubic_A375_UCL.2077_10É M_6h	0.0278794	0.722585	451	0.987825
GTEx_Skin_Not_Sun_Exposed_Suprapubic_A375_BRD.K57732441_10É M_6h	0.0278346	0.722267	451	0.987825
GTEx_Skin_Not_Sun_Exposed_Suprapubic_A375_vorinostat_100nM_24h.1	0.027889	0.722654	451	0.987825
GTEx_Skin_Not_Sun_Exposed_Suprapubic_A375_BRD.K89344180_5É M_24h	0.0279997	0.723439	451	0.987825
GTEx_Skin_Not_Sun_Exposed_Suprapubic_A375_BRD.K93994036_5É M_24h	0.0279627	0.723177	451	0.987825
GTEx_Skin_Not_Sun_Exposed_Suprapubic_A375_BRD.K01146969_5É M_24h	0.0279717	0.723241	451	0.987825
GTEx_Skin_Not_Sun_Exposed_Suprapubic_A375_BRD.K07807999_5É M_24h	0.028076	0.72398	451	0.987825
GTEx_Skin_Not_Sun_Exposed_Suprapubic_A375_BRD.K84907327_5É M_24h	0.0279359	0.722986	451	0.987825
GTEx_Skin_Not_Sun_Exposed_Suprapubic_A375_BRD.K91730835_5É M_24h	0.0277547	0.7217	451	0.987825
GTEx_Skin_Not_Sun_Exposed_Suprapubic_A375_vorinostat_10É M_24h.13	0.0277497	0.721664	451	0.987825
GTEx_Skin_Not_Sun_Exposed_Suprapubic_A375_BRD.K87947740_5É M_24h	0.0278502	0.722378	451	0.987825
GTEx_Skin_Not_Sun_Exposed_Suprapubic_A375_BRD.K19645792_5É M_24h	0.0277909	0.721957	451	0.987825
GTEx_Skin_Not_Sun_Exposed_Suprapubic_A375_BRD.K43947390_5É M_24h	0.0280282	0.723641	451	0.987825
GTEx_Skin_Not_Sun_Exposed_Suprapubic_A375_BRD.K66898048_5É M_24h	0.0280155	0.723551	451	0.987825
GTEx_Skin_Not_Sun_Exposed_Suprapubic_A375_BRD.K66626628_5É M_24h	0.0279515	0.723097	451	0.987825
GTEx_Skin_Not_Sun_Exposed_Suprapubic_A375_BRD.K97062166_5É M_24h	0.0280482	0.723783	451	0.987825
GTEx_Skin_Not_Sun_Exposed_Suprapubic_A375_BRD.K05814022_5É M_24h	0.0278796	0.722587	451	0.987825
GTEx_Skin_Not_Sun_Exposed_Suprapubic_A375_BRD.K06833365_5É M_24h	0.0279599	0.723157	451	0.987825
GTEx_Skin_Not_Sun_Exposed_Suprapubic_A375_BRD.K10804522_5É M_24h	0.0279632	0.72318	451	0.987825
GTEx_Skin_Not_Sun_Exposed_Suprapubic_A375_BRD.K39017054_5É M_24h	0.0279667	0.723205	451	0.987825
GTEx_Skin_Not_Sun_Exposed_Suprapubic_A375_BRD.K47463456_5É M_24h	0.027979	0.723293	451	0.987825
GTEx_Skin_Not_Sun_Exposed_Suprapubic_A375_BRD.K98481427_5É M_24h	0.0278777	0.722573	451	0.987825
GTEx_Skin_Not_Sun_Exposed_Suprapubic_A375_BRD.K23488072_10É M_24h	0.0278385	0.722295	451	0.987825
GTEx_Skin_Not_Sun_Exposed_Suprapubic_A375_BRD.K30126976_10É M_24h	0.0280888	0.724071	451	0.987825
GTEx_Skin_Not_Sun_Exposed_Suprapubic_A375_BRD.K89961851_10É M_24h	0.0279416	0.723027	451	0.987825
GTEx_Skin_Not_Sun_Exposed_Suprapubic_A375_cilostamide_1.11É M_24h	0.027952	0.723101	451	0.987825
GTEx_Skin_Not_Sun_Exposed_Suprapubic_A375_alisertib_0.12É M_24h	0.027826	0.722206	451	0.987825
GTEx_Skin_Not_Sun_Exposed_Suprapubic_A375_tamoxifen_0.04É M_24h.1	0.0280197	0.723581	451	0.987825
GTEx_Skin_Sun_Exposed_Lower_leg_A375_forskolin_10É M_6h	0.0250919	0.723258	560	0.987825
GTEx_Skin_Sun_Exposed_Lower_leg_A375_bucladesine_10É M_24h	0.0251264	0.723531	560	0.987825
GTEx_Skin_Sun_Exposed_Lower_leg_A375_linoleic.acid_10É M_24h	0.0250812	0.723174	560	0.987825
GTEx_Skin_Sun_Exposed_Lower_leg_A375_WAY.629_10É M_24h	0.0251097	0.723399	560	0.987825
GTEx_Skin_Sun_Exposed_Lower_leg_A375_PP.110_20É M_24h	0.0251227	0.723502	560	0.987825
GTEx_Skin_Sun_Exposed_Lower_leg_A375_BRD.K60870698_10É M_6h	0.0248795	0.721577	560	0.987825
GTEx_Skin_Sun_Exposed_Lower_leg_A375_VU.0418947.2_10É M_6h	0.0249709	0.722301	560	0.987825
GTEx_Skin_Sun_Exposed_Lower_leg_A375_nevirapine_10É M_6h	0.0249464	0.722107	560	0.987825
GTEx_Skin_Sun_Exposed_Lower_leg_A375_nelfinavir_10É M_6h	0.0251832	0.72398	560	0.987825
GTEx_Skin_Sun_Exposed_Lower_leg_A375_BRD.K88569143_10É M_6h	0.0249364	0.722028	560	0.987825
GTEx_Skin_Sun_Exposed_Lower_leg_A375_dibutyrylcyclic.gmp_10É M_6h	0.0249931	0.722477	560	0.987825
GTEx_Skin_Sun_Exposed_Lower_leg_A375_MRS.1220_10É M_6h	0.0249527	0.722157	560	0.987825
GTEx_Skin_Sun_Exposed_Lower_leg_A375_NBI.27914_10É M_6h	0.0249167	0.721872	560	0.987825
GTEx_Skin_Sun_Exposed_Lower_leg_A375_MW.STK33.2B_10É M_6h	0.0250786	0.723154	560	0.987825
GTEx_Skin_Sun_Exposed_Lower_leg_A375_BRD.K64951577_5É M_24h	0.0248919	0.721675	560	0.987825
GTEx_Skin_Sun_Exposed_Lower_leg_A375_BRD.K36654803_5É M_24h	0.0249072	0.721796	560	0.987825
GTEx_Skin_Sun_Exposed_Lower_leg_A375_BRD.K96539190_5É M_24h	0.0248966	0.721712	560	0.987825
GTEx_Skin_Sun_Exposed_Lower_leg_A375_BRD.K11468634_5É M_24h	0.0250693	0.72308	560	0.987825
GTEx_Skin_Sun_Exposed_Lower_leg_A375_BRD.K10578850_5É M_24h	0.0249461	0.722105	560	0.987825
GTEx_Skin_Sun_Exposed_Lower_leg_A375_BRD.K55446881_5É M_24h	0.0250912	0.723253	560	0.987825
GTEx_Skin_Sun_Exposed_Lower_leg_A375_BRD.K64976146_5É M_24h	0.0250216	0.722702	560	0.987825
GTEx_Skin_Sun_Exposed_Lower_leg_A375_BRD.K01849255_5É M_24h	0.0251145	0.723437	560	0.987825
GTEx_Skin_Sun_Exposed_Lower_leg_A375_BRD.K42245756_5É M_24h	0.0250815	0.723176	560	0.987825
GTEx_Skin_Sun_Exposed_Lower_leg_A375_BRD.K26772093_5É M_24h	0.0249599	0.722214	560	0.987825
GTEx_Skin_Sun_Exposed_Lower_leg_A375_BRD.K55697606_5É M_24h	0.025093	0.723267	560	0.987825
GTEx_Skin_Sun_Exposed_Lower_leg_A375_BRD.K02409808_10É M_24h	0.0250908	0.72325	560	0.987825
GTEx_Skin_Sun_Exposed_Lower_leg_A375_BRD.K25427024_10É M_24h	0.0249689	0.722285	560	0.987825
GTEx_Skin_Sun_Exposed_Lower_leg_A375_BRD.K92656786_10É M_24h	0.0251141	0.723434	560	0.987825
GTEx_Skin_Not_Sun_Exposed_Suprapubic_A375_SB.590885_0.12um_24h	0.0278119	0.722106	451	0.987825
GTEx_Skin_Not_Sun_Exposed_Suprapubic_A375_BI.2536_3.33um_24h	0.0277762	0.721853	451	0.987825
GTEx_Skin_Not_Sun_Exposed_Suprapubic_A375_OTS.167_10.0um_24h	0.0278125	0.722111	451	0.987825
GTEx_Skin_Not_Sun_Exposed_Suprapubic_A375_olaparib_1.5um_6h	0.0280202	0.723585	451	0.987825
GTEx_Skin_Not_Sun_Exposed_Suprapubic_A375_levocabastine_1.11um_24h	0.0281134	0.724245	451	0.987825
GTEx_Skin_Not_Sun_Exposed_Suprapubic_A375_aliskiren_3.33um_24h	0.0280065	0.723487	451	0.987825
GTEx_Skin_Not_Sun_Exposed_Suprapubic_A375_PF.02545920_0.12um_24h	0.0277946	0.721983	451	0.987825
GTEx_Skin_Not_Sun_Exposed_Suprapubic_A375_deoxycholic.acid_0.04um_24h	0.0279833	0.723323	451	0.987825
GTEx_Skin_Not_Sun_Exposed_Suprapubic_A375_darunavir_3.33um_24h	0.0279765	0.723274	451	0.987825
GTEx_Skin_Not_Sun_Exposed_Suprapubic_A375_clofibric.acid_0.04um_24h	0.0278617	0.72246	451	0.987825
GTEx_Skin_Not_Sun_Exposed_Suprapubic_A375_rosuvastatin_0.04um_24h	0.0280955	0.724118	451	0.987825
GTEx_Skin_Not_Sun_Exposed_Suprapubic_A375_cabergoline_0.37um_24h	0.0277522	0.721682	451	0.987825
GTEx_Skin_Not_Sun_Exposed_Suprapubic_A375_pinitol_1.11um_24h	0.0280409	0.723732	451	0.987825
GTEx_Skin_Not_Sun_Exposed_Suprapubic_A375_canagliflozin_0.37um_24h	0.027736	0.721566	451	0.987825
GTEx_Skin_Sun_Exposed_Lower_leg_A375_OTS.167_10.0um_24h	0.0249913	0.722463	560	0.987825
GTEx_Skin_Sun_Exposed_Lower_leg_A375_dasatinib_3.33um_24h.4	0.0250703	0.723088	560	0.987825
GTEx_Skin_Sun_Exposed_Lower_leg_A375_palbociclib_0.5um_6h.2	0.0250264	0.722741	560	0.987825
GTEx_Skin_Sun_Exposed_Lower_leg_A375_sch900776_5.5um_6h.2	0.0248818	0.721595	560	0.987825
GTEx_Skin_Sun_Exposed_Lower_leg_A375_sulfasalazine_0.37um_24h	0.0251718	0.72389	560	0.987825
GTEx_Skin_Sun_Exposed_Lower_leg_A375_licarbazepine_0.37um_24h	0.0250525	0.722947	560	0.987825
GTEx_Skin_Sun_Exposed_Lower_leg_A375_fenoldopam_0.12um_24h	0.0252067	0.724166	560	0.987825
GTEx_Skin_Sun_Exposed_Lower_leg_A375_amodiaquine_0.37um_24h	0.0248883	0.721646	560	0.987825
GTEx_Skin_Sun_Exposed_Lower_leg_A375_bortezomib_20.0um_24h.92	0.0249053	0.721781	560	0.987825
GTEx_Skin_Sun_Exposed_Lower_leg_A375_mozavaptan_0.04um_24h	0.0249298	0.721976	560	0.987825
GTEx_Skin_Sun_Exposed_Lower_leg_A375_AP.26113_3.33um_24h	0.0251334	0.723587	560	0.987825
GTEx_Skin_Sun_Exposed_Lower_leg_A375_losmapimod_3.33um_24h	0.0249589	0.722206	560	0.987825
GTEx_Skin_Sun_Exposed_Lower_leg_A375_milacemide_0.04um_24h	0.0251382	0.723624	560	0.987825
GTEx_Skin_Sun_Exposed_Lower_leg_A375_talnetant_10.0um_24h	0.0252075	0.724172	560	0.987825
GTEx_Skin_Sun_Exposed_Lower_leg_A375_lisinopril_3.33um_24h	0.0250014	0.722542	560	0.987825
GTEx_Skin_Sun_Exposed_Lower_leg_A375_mifobate_0.37um_24h	0.0251066	0.723375	560	0.987825
GTEx_Skin_Sun_Exposed_Lower_leg_A375_tioguanine_0.04um_24h	0.0250171	0.722667	560	0.987825
GTEx_Skin_Sun_Exposed_Lower_leg_A375_ursodiol_10.0um_24h	0.0248648	0.72146	560	0.987825
GTEx_Skin_Sun_Exposed_Lower_leg_A375_bortezomib_20.0um_24h.295	0.0251911	0.724043	560	0.987825
GTEx_Skin_Sun_Exposed_Lower_leg_A375_ipratropium_3.33um_24h	0.0250662	0.723056	560	0.987825
GTEx_Skin_Sun_Exposed_Lower_leg_SKMEL1_PTB1_10É M_6h	0.0248725	0.721521	560	0.987825
GTEx_Skin_Not_Sun_Exposed_Suprapubic_SKMEL28_BIBR.1532_80É M_6h	0.0278599	0.722447	451	0.987825
GTEx_Skin_Not_Sun_Exposed_Suprapubic_SKMEL28_AR.C133057XX_10É M_6h	0.0280015	0.723452	451	0.987825
GTEx_Uterus_HELA_blonanserin_3.33um_24h	0.0565272	0.723071	112	0.987825
GTEx_Uterus_HELA_darapladib_0.04um_24h	0.0565998	0.723326	112	0.987825
GTEx_Uterus_HELA_valdecoxib_0.37um_24h	0.056192	0.721893	112	0.987825
GTEx_Uterus_HELA_MG.132_20.0um_24h.126	0.0561726	0.721825	112	0.987825
GTEx_Uterus_HELA_etoposide_0.37um_24h	0.056446	0.722786	112	0.987825
GTEx_Uterus_HELA_lersivirine_3.33um_24h	0.0564631	0.722846	112	0.987825
GTEx_Uterus_HELA_triamcinolone_1.11um_24h	0.0562837	0.722216	112	0.987825
GTEx_Uterus_HELA_idelalisib_0.04um_24h	0.056792	0.724001	112	0.987825
GTEx_Uterus_HELA_MK.8033_0.37um_24h	0.056634	0.723446	112	0.987825
GTEx_Uterus_HELA_telatinib_10.0um_24h	0.0561128	0.721614	112	0.987825
GTEx_Uterus_HELA_SB.743921_0.37um_24h	0.0565699	0.723221	112	0.987825
GTEx_Uterus_HELA_lidamidine_0.37um_24h	0.0564674	0.722861	112	0.987825
GTEx_Uterus_HELA_tolvaptan_3.33um_24h	0.0566852	0.723626	112	0.987825
GTEx_Uterus_HELA_nicergoline_3.33um_24h	0.0566425	0.723476	112	0.987825
GTEx_Uterus_HELA_pimecrolimus_3.33um_24h	0.0568433	0.72418	112	0.987825
GTEx_Uterus_HELA_torcitabine_0.04um_24h	0.0568347	0.72415	112	0.987825
GTEx_Uterus_HELA_levcromakalim_0.04um_24h	0.0561812	0.721855	112	0.987825
GTEx_Uterus_HELA_quinine_0.12um_24h	0.0563436	0.722426	112	0.987825
GTEx_Uterus_HELA_alvimopan_3.33um_24h	0.0561427	0.72172	112	0.987825
GTEx_Brain_Hypothalamus_NPC.CAS9_regorafenib_0.04um_24h	0.0551392	0.724279	119	0.987838
GTEx_Brain_Cerebellum_NPC.TAK_HG.14.10.04_0.37um_24h	0.0315351	0.724268	359	0.987838
GTEx_Small_Intestine_Terminal_Ileum_HT29_amcinonide_10É M_6h.1	0.0486807	0.72427	152	0.987838
GTEx_Lung_T3M10_ASN.05257430_10É M_6h	0.027511	0.724273	471	0.987838
GTEx_Pancreas_YAPC_gemcitabine_0.04um_24h	0.033258	0.724268	323	0.987838
GTEx_Prostate_VCAP_BRD.K32431994_5É M_6h	0.0517073	0.724278	135	0.987838
GTEx_Skin_Not_Sun_Exposed_Suprapubic_A375_BRD.K95080525_10É M_6h	0.0281178	0.724276	451	0.987838
GTEx_Breast_Mammary_Tissue_MCF7_BRD.K07516181_5É M_24h	0.0349967	0.724292	292	0.987851
GTEx_Breast_Mammary_Tissue_MCF10A_pelitinib_10É M_6h	0.0350005	0.724314	292	0.987857
GTEx_Breast_Mammary_Tissue_MCF7_BRD.K42634310_5É M_24h	0.035005	0.72434	292	0.987857
GTEx_Brain_Frontal_Cortex_BA9_NEU_PHA.793887_10É M_24h	0.046004	0.724315	170	0.987857
GTEx_Brain_Hypothalamus_NEU_BRD.K02665621_10É M_24h	0.0551535	0.724331	119	0.987857
GTEx_Brain_Hippocampus_NPC_BRD.K63954456_10É M_24h	0.0535683	0.724325	126	0.987857
GTEx_Colon_Transverse_HT29_labetalol_10É M_6h	0.034528	0.72432	300	0.987857
GTEx_Colon_Transverse_HT29_BRD.K71138839_5É M_24h	0.0345327	0.724347	300	0.987857
GTEx_Colon_Sigmoid_HT29_piracetam_10.0um_24h	0.0351273	0.724344	290	0.987857
GTEx_Colon_Transverse_HT29_cyproterone.acetate_0.12um_24h	0.0345293	0.724328	300	0.987857
GTEx_Cells_EBV-transformed_lymphocytes_CD34_ischemin_3.33um_24h	0.0483794	0.724356	154	0.987857
GTEx_Liver_PHH_MD.049_10É M_24h	0.0446903	0.724313	180	0.987857
GTEx_Lung_A549_DNQX_10É M_6h	0.0275193	0.724333	471	0.987857
GTEx_Lung_T3M10_gossypol_10É M_6h	0.0275217	0.724351	471	0.987857
GTEx_Prostate_PC3_tolmetin_10É M_6h.1	0.051728	0.724357	135	0.987857
GTEx_Prostate_VCAP_BRD.K03210181_5É M_6h	0.0517269	0.724353	135	0.987857
GTEx_Skin_Not_Sun_Exposed_Suprapubic_A375_1.2.3.4.5.6.hexabromocyclohexane_10É M_6h	0.0281264	0.724337	451	0.987857
GTEx_Skin_Not_Sun_Exposed_Suprapubic_A375_BRD.K08377525_5É M_24h	0.0281258	0.724333	451	0.987857
GTEx_Skin_Sun_Exposed_Lower_leg_A375_GDC.0879_10É M_24h	0.0252303	0.724352	560	0.987857
GTEx_Skin_Sun_Exposed_Lower_leg_A375_Y.27632_0.12um_24h	0.025224	0.724302	560	0.987857
GTEx_Breast_Mammary_Tissue_BT20_AKT.inhibitor.1.2_0.04um_24h	0.035009	0.724362	292	0.987859
GTEx_Adipose_Subcutaneous_ASC_BRD.K58347372_10É M_24h	0.0267114	0.724378	500	0.987875
GTEx_Adipose_Visceral_Omentum_ASC.C_UNC.669_0.04um_24h	0.0308456	0.724502	376	0.987882
GTEx_Breast_Mammary_Tissue_HS578T_PLX.4720_10.0um_3h	0.0350297	0.72448	292	0.987882
GTEx_Breast_Mammary_Tissue_MCF7_daunorubicin_10É M_6h.3	0.03502	0.724425	292	0.987882
GTEx_Breast_Mammary_Tissue_MCF7_mizolastine_1.11um_24h	0.0350202	0.724426	292	0.987882
GTEx_Breast_Mammary_Tissue_MDAMB231_mitoxantrone_0.12um_24h	0.0350302	0.724483	292	0.987882
GTEx_Brain_Anterior_cingulate_cortex_BA24_NEU_SKF.82958_10É M_6h	0.0492289	0.724484	149	0.987882
GTEx_Brain_Hypothalamus_NEU_BRD.K61001510_10É M_24h	0.0552176	0.724563	119	0.987882
GTEx_Brain_Cerebellum_NEU_entinostat_3.33um_24h	0.0315809	0.724558	359	0.987882
GTEx_Brain_Nucleus_accumbens_basal_ganglia_NEU_AGK.2_1.11um_24h	0.0449654	0.724408	178	0.987882
GTEx_Brain_Cerebellum_NPC_NSC.632839_10É M_24h	0.0315812	0.724559	359	0.987882
GTEx_Brain_Cerebellum_NPC_motesanib_1.11um_24h	0.0315729	0.724507	359	0.987882
GTEx_Brain_Nucleus_accumbens_basal_ganglia_NPC_IPI.145_0.5um_6h	0.0450005	0.724564	178	0.987882
GTEx_Brain_Hippocampus_NPC.CAS9_OSI.930_0.04um_24h	0.0536163	0.724503	126	0.987882
GTEx_Brain_Anterior_cingulate_cortex_BA24_NPC.TAK_GSK.461364_0.12um_24h	0.0492334	0.724503	149	0.987882
GTEx_Brain_Anterior_cingulate_cortex_BA24_NPC.TAK_TAK.715_10.0um_24h	0.0492252	0.72447	149	0.987882
GTEx_Brain_Putamen_basal_ganglia_NPC.TAK_UNC.669_0.37um_24h	0.0476098	0.724392	159	0.987882
GTEx_Brain_Putamen_basal_ganglia_NPC.TAK_TAK.715_0.04um_24h	0.0476307	0.724479	159	0.987882
GTEx_Colon_Sigmoid_CL34_PP.30_10É M_6h	0.0351574	0.724515	290	0.987882
GTEx_Colon_Sigmoid_HT29_BRD.K98710661_10É M_24h	0.0351652	0.724559	290	0.987882
GTEx_Colon_Transverse_HT29_BRD.K62430643_5É M_24h	0.0345468	0.724428	300	0.987882
GTEx_Small_Intestine_Terminal_Ileum_HT29_MDL.11939_10É M_24h	0.0487166	0.724417	152	0.987882
GTEx_Small_Intestine_Terminal_Ileum_HT29_BRD.K91194423_5É M_24h	0.0487166	0.724417	152	0.987882
GTEx_Colon_Transverse_HT29_ASA.404_1.11um_24h	0.0345418	0.724399	300	0.987882
GTEx_Colon_Transverse_HT29_cabazitaxel_0.04um_24h	0.0345582	0.724494	300	0.987882
GTEx_Colon_Sigmoid_RKO_SKI.II_40É M_6h	0.035159	0.724524	290	0.987882
GTEx_Cells_EBV-transformed_lymphocytes_CD34_KI.20227_0.37um_24h	0.0484147	0.724501	154	0.987882
GTEx_Liver_HEPG2_BRD.K67484673_10É M_6h	0.0447119	0.72441	180	0.987882
GTEx_Liver_HEPG2_thalidomide_10É M_6h.2	0.0447459	0.724561	180	0.987882
GTEx_Lung_A549_BRD.A99518825_10É M_24h.1	0.0275352	0.724449	471	0.987882
GTEx_Lung_A549_KN.62_10É M_24h	0.0275374	0.724465	471	0.987882
GTEx_Lung_A549_BRD.K05051567_5É M_24h	0.0275342	0.724441	471	0.987882
GTEx_Lung_A549_BRD.K28668737_5É M_24h	0.0275485	0.724545	471	0.987882
GTEx_Lung_A549_ginkgetin_5.0um_6h	0.0275488	0.724547	471	0.987882
GTEx_Lung_SKLU1_CHEMBL.374350_10É M_6h	0.0275358	0.724453	471	0.987882
GTEx_Muscle_Skeletal_SKB_dorsomorphin_10É M_24h	0.0267253	0.724482	500	0.987882
GTEx_Cells_Transformed_fibroblasts_SKL_PF.03758309_0.04um_24h	0.0267539	0.724494	499	0.987882
GTEx_Cells_Transformed_fibroblasts_SKL_SB.203580_10.0um_24h	0.0267454	0.724431	499	0.987882
GTEx_Cells_Transformed_fibroblasts_SKL.C_dasatinib_1.11um_24h.1	0.026757	0.724517	499	0.987882
GTEx_Pancreas_YAPC_bindarit_1.11um_24h	0.0332866	0.724439	323	0.987882
GTEx_Pancreas_YAPC_sarsagenin_0.02um_24h	0.0332991	0.724513	323	0.987882
GTEx_Prostate_PC3_EI.231_10É M_24h	0.05175	0.724442	135	0.987882
GTEx_Prostate_PC3_fosfosal_10É M_24h	0.0517573	0.72447	135	0.987882
GTEx_Prostate_PC3_BRD.K09957764_5É M_24h	0.051767	0.724508	135	0.987882
GTEx_Prostate_PC3_butoconazole_0.12um_24h	0.0517659	0.724503	135	0.987882
GTEx_Prostate_PC3_aripiprazole_0.37um_24h	0.0517548	0.724461	135	0.987882
GTEx_Prostate_VCAP_BRD.K70512038_5É M_6h	0.0517573	0.72447	135	0.987882
GTEx_Skin_Not_Sun_Exposed_Suprapubic_A375_BRD.K89190195_10É M_24h	0.0281475	0.724486	451	0.987882
GTEx_Skin_Not_Sun_Exposed_Suprapubic_A375_nocodazole_10É M_6h.1	0.0281554	0.724542	451	0.987882
GTEx_Skin_Not_Sun_Exposed_Suprapubic_A375_BRD.K35455895_5É M_24h	0.0281494	0.7245	451	0.987882
GTEx_Skin_Not_Sun_Exposed_Suprapubic_A375_SA.1472702_5É M_24h	0.0281577	0.724559	451	0.987882
GTEx_Skin_Not_Sun_Exposed_Suprapubic_A375_BL003.049.HDAC3_1.11É M_24h	0.0281556	0.724544	451	0.987882
GTEx_Skin_Sun_Exposed_Lower_leg_A375_guanabenz_10É M_24h	0.0252548	0.724545	560	0.987882
GTEx_Skin_Sun_Exposed_Lower_leg_A375_BRD.K65504774_5É M_24h	0.0252573	0.724565	560	0.987882
GTEx_Skin_Sun_Exposed_Lower_leg_A375_BRD.K12124649_10É M_24h	0.0252493	0.724502	560	0.987882
GTEx_Skin_Not_Sun_Exposed_Suprapubic_A375_BIBX.1382_0.12um_24h	0.0281378	0.724417	451	0.987882
GTEx_Skin_Sun_Exposed_Lower_leg_A375_perindopril_10.0um_24h	0.025253	0.724531	560	0.987882
GTEx_Uterus_HELA_paricalcitol_10.0um_24h	0.0569287	0.72448	112	0.987882
GTEx_Breast_Mammary_Tissue_MDAMB231_SAR.245408_10.0um_24h	0.0350458	0.724572	292	0.987883
GTEx_Small_Intestine_Terminal_Ileum_HT29_MW.STK33.4C_10É M_24h	0.0487559	0.724578	152	0.987883
GTEx_Small_Intestine_Terminal_Ileum_HT29_BRD.K02162441_5É M_24h	0.0487542	0.724571	152	0.987883
GTEx_Small_Intestine_Terminal_Ileum_HT29_faropenem_10.0um_24h	0.0487559	0.724578	152	0.987883
GTEx_Lung_A549_enzastaurin_0.04um_24h	0.0275541	0.724585	471	0.987887
GTEx_Pancreas_YAPC_MG.132_20.0um_24h.56	0.0333114	0.724588	323	0.987887
GTEx_Brain_Cortex_NEU_BRD.K48016779_10É M_24h	0.0395371	0.724605	230	0.987889
GTEx_Colon_Transverse_HT29_MG.132_20.0um_24h.246	0.034576	0.724597	300	0.987889
GTEx_Small_Intestine_Terminal_Ileum_HT29_meclizine_0.12um_24h	0.048761	0.724599	152	0.987889
GTEx_Lung_A549_BRD.K97095445_5É M_24h	0.0275568	0.724605	471	0.987889
GTEx_Lung_A549_BRD.K86831676_5É M_24h	0.0275566	0.724604	471	0.987889
GTEx_Prostate_VCAP_withaferin.a_10É M_6h.24	0.0517939	0.724611	135	0.987893
GTEx_Lung_A549_cinchonine_10É M_6h	0.0275587	0.724618	471	0.987898
GTEx_Breast_Mammary_Tissue_MCF7_BRD.K19826688_3.33É M_24h	0.035055	0.724624	292	0.9879
GTEx_Brain_Hippocampus_NPC_triacetylresveratrol_10É M_24h	0.0536493	0.724626	126	0.9879
GTEx_Brain_Nucleus_accumbens_basal_ganglia_NPC.TAK_AZ.20_0.04um_24h	0.045016	0.724633	178	0.987905
GTEx_Brain_Cerebellum_NPC_4.carboxy.3.hydroxyphenylglycine..RS._10É M_24h	0.0315939	0.72464	359	0.98791
GTEx_Lung_A549_BRD.K58781576_5É M_24h	0.0275624	0.724646	471	0.987914
GTEx_Breast_Mammary_Tissue_MCF7_homochlorcyclizine_10É M_24h.1	0.0350594	0.724649	292	0.987915
GTEx_Brain_Hypothalamus_NEU_alitretinoin_10É M_24h	0.0552425	0.724653	119	0.987915
GTEx_Breast_Mammary_Tissue_MCF7_BRD.A21406558_10É M_24h	0.0350628	0.724669	292	0.987919
GTEx_Breast_Mammary_Tissue_MCF7_BRD.K33230547_5É M_24h	0.0350705	0.724712	292	0.987919
GTEx_Breast_Mammary_Tissue_MCF7_SA.1459008_10É M_24h.1	0.0350718	0.72472	292	0.987919
GTEx_Brain_Anterior_cingulate_cortex_BA24_MNEU.E_ALW.II.49.7_0.37um_24h	0.0492897	0.724731	149	0.987919
GTEx_Brain_Frontal_Cortex_BA9_NEU_BL003.049.HDAC3_10É M_24h	0.0461065	0.724759	170	0.987919
GTEx_Brain_Hippocampus_NEU_etomoxir_10É M_24h	0.0536823	0.724749	126	0.987919
GTEx_Brain_Nucleus_accumbens_basal_ganglia_NEU_etomoxir_10É M_24h	0.0450276	0.724684	178	0.987919
GTEx_Brain_Cerebellum_NEU_AZD.4547_3.33um_24h	0.0316044	0.724706	359	0.987919
GTEx_Brain_Frontal_Cortex_BA9_NEU_BRD.K68548958_0.12um_24h	0.0461078	0.724764	170	0.987919
GTEx_Brain_Anterior_cingulate_cortex_BA24_NPC_penitrem.a_10É M_24h	0.0492942	0.724749	149	0.987919
GTEx_Brain_Cortex_NPC_vorinostat_10É M_6h.3	0.039559	0.724715	230	0.987919
GTEx_Brain_Hippocampus_NPC_foxy.5_10É M_6h	0.0536659	0.724688	126	0.987919
GTEx_Brain_Hypothalamus_NPC_iobenguane_10É M_24h	0.055271	0.724756	119	0.987919
GTEx_Brain_Caudate_basal_ganglia_NPC.CAS9_AZD.7762_0.12um_24h	0.0419275	0.724714	205	0.987919
GTEx_Brain_Caudate_basal_ganglia_NPC.TAK_BIX.01338_10.0um_6h.1	0.0419313	0.724732	205	0.987919
GTEx_Brain_Nucleus_accumbens_basal_ganglia_NPC.TAK_anacardic.acid_0.12um_24h	0.0450394	0.724736	178	0.987919
GTEx_Colon_Sigmoid_HT29_BRD.K44302407_5É M_24h	0.035192	0.724711	290	0.987919
GTEx_Colon_Transverse_HT29_wortmannin_10É M_6h.10	0.0346044	0.724761	300	0.987919
GTEx_Colon_Transverse_HT29_SA.1457945_10É M_24h	0.0346032	0.724754	300	0.987919
GTEx_Small_Intestine_Terminal_Ileum_HT29_BRD.K22006123_10É M_6h	0.0487969	0.724746	152	0.987919
GTEx_Colon_Sigmoid_HT29_neratinib_0.04um_24h.1	0.0351841	0.724666	290	0.987919
GTEx_Colon_Transverse_HT29_dinaciclib_3.33um_24h.1	0.0345929	0.724694	300	0.987919
GTEx_Small_Intestine_Terminal_Ileum_HT29_bupropion_10.0um_24h	0.0487918	0.724725	152	0.987919
GTEx_Small_Intestine_Terminal_Ileum_HT29_lamivudine_0.04um_24h	0.0487867	0.724704	152	0.987919
GTEx_Colon_Sigmoid_SNUC4_PNU.74654_80É M_6h	0.0351898	0.724699	290	0.987919
GTEx_Liver_HEPG2_QL.XI.92_1.11um_24h	0.0447798	0.724712	180	0.987919
GTEx_Lung_HCC515_PP.110_20É M_24h	0.0275692	0.724694	471	0.987919
GTEx_Prostate_PC3_hydrocortisone_10É M_6h	0.0518123	0.724682	135	0.987919
GTEx_Prostate_PC3_canrenoic.acid_10É M_6h	0.0518231	0.724724	135	0.987919
GTEx_Prostate_PC3_phenazopyridine_10É M_6h.1	0.0518158	0.724696	135	0.987919
GTEx_Prostate_PC3_theobromine_0.37um_24h	0.0518256	0.724733	135	0.987919
GTEx_Prostate_VCAP_BRD.K62768599_5É M_24h	0.0518329	0.724761	135	0.987919
GTEx_Skin_Sun_Exposed_Lower_leg_A375_BRD.K71726959_10É M_6h	0.0252756	0.72471	560	0.987919
GTEx_Skin_Not_Sun_Exposed_Suprapubic_A375_CX.5461_0.37um_24h.1	0.028184	0.724745	451	0.987919
GTEx_Breast_Mammary_Tissue_MCF7_isoniazid_0.04um_24h	0.035087	0.724806	292	0.987922
GTEx_Breast_Mammary_Tissue_MCF7_deferasirox_3.33um_24h	0.0350851	0.724795	292	0.987922
GTEx_Brain_Caudate_basal_ganglia_NEU_BRD.K61627029_10É M_24h	0.0419435	0.72479	205	0.987922
GTEx_Brain_Frontal_Cortex_BA9_NEU_clofibric.acid_10É M_24h.1	0.0461133	0.724788	170	0.987922
GTEx_Brain_Cerebellum_NPC_HO.013_10É M_6h	0.0316228	0.724822	359	0.987922
GTEx_Brain_Frontal_Cortex_BA9_NPC_zolantidine_10É M_24h	0.0461126	0.724785	170	0.987922
GTEx_Brain_Putamen_basal_ganglia_NPC_piperine_10É M_24h	0.0477068	0.724798	159	0.987922
GTEx_Small_Intestine_Terminal_Ileum_HT29_BRD.K01737880_0.12É M_24h	0.048814	0.724816	152	0.987922
GTEx_Small_Intestine_Terminal_Ileum_HT29_dasatinib_0.04um_24h	0.0488132	0.724812	152	0.987922
GTEx_Colon_Sigmoid_SNUC5_parthenolide_10É M_6h	0.0352125	0.724828	290	0.987922
GTEx_Lung_A549_BRD.K80786583_10É M_6h	0.0275851	0.724809	471	0.987922
GTEx_Lung_A549_BRD.K90610876_10É M_24h	0.0275863	0.724818	471	0.987922
GTEx_Lung_A549_BRD.K83385358_5É M_24h	0.0275816	0.724784	471	0.987922
GTEx_Lung_A549_BRD.K24011082_5É M_24h	0.0275861	0.724817	471	0.987922
GTEx_Muscle_Skeletal_A673_UK.356618_10É M_6h	0.0267684	0.724802	500	0.987922
GTEx_Prostate_PC3_BRD.K85371697_5É M_24h	0.0518475	0.724818	135	0.987922
GTEx_Prostate_PC3_afloqualone_0.12um_24h	0.05185	0.724827	135	0.987922
GTEx_Prostate_PC3_quizartinib_0.12um_24h.1	0.0518402	0.724789	135	0.987922
GTEx_Prostate_VCAP_BRD.K99339232_5É M_6h	0.0518378	0.72478	135	0.987922
GTEx_Adipose_Subcutaneous_ASC_FPL.64176_10É M_24h	0.026786	0.724934	500	0.987924
GTEx_Adipose_Subcutaneous_ASC.C_belinostat_3.33um_24h	0.0268077	0.725095	500	0.987924
GTEx_Adipose_Visceral_Omentum_ASC.C_vorinostat_10.0um_24h.2	0.0309412	0.725119	376	0.987924
GTEx_Breast_Mammary_Tissue_MCF7_BRD.K48576794_10É M_6h	0.0351408	0.725112	292	0.987924
GTEx_Breast_Mammary_Tissue_MCF7_caffeic.acid_10É M_6h.1	0.0350995	0.724877	292	0.987924
GTEx_Breast_Mammary_Tissue_MCF7_digoxin_10É M_24h.3	0.0351302	0.725051	292	0.987924
GTEx_Breast_Mammary_Tissue_MCF7_BRD.K29785890_5É M_24h	0.0351002	0.724881	292	0.987924
GTEx_Breast_Mammary_Tissue_MCF7_BRD.K67392692_5É M_24h	0.0351337	0.725071	292	0.987924
GTEx_Breast_Mammary_Tissue_MCF7_BRD.K55260239_5É M_24h	0.0351432	0.725125	292	0.987924
GTEx_Breast_Mammary_Tissue_MCF7_BRD.K10436544_0.37É M_24h	0.0351352	0.72508	292	0.987924
GTEx_Breast_Mammary_Tissue_MCF7_MLN.0128_0.04um_24h	0.0351389	0.725101	292	0.987924
GTEx_Breast_Mammary_Tissue_MDAMB231_GSK.1059615_10É M_6h	0.0351662	0.725256	292	0.987924
GTEx_Brain_Anterior_cingulate_cortex_BA24_NEU_BRD.A55317422_10É M_24h	0.0494139	0.725233	149	0.987924
GTEx_Brain_Cerebellar_Hemisphere_NEU_EI.231_10É M_24h	0.0374139	0.725162	258	0.987924
GTEx_Brain_Cerebellar_Hemisphere_NEU_BRD.K40185230_10É M_24h	0.0373669	0.724912	258	0.987924
GTEx_Brain_Cerebellum_NEU_BRD.A42610307_10É M_6h	0.0316482	0.724982	359	0.987924
GTEx_Brain_Cerebellum_NEU_penitrem.a_10É M_6h	0.0316382	0.724919	359	0.987924
GTEx_Brain_Cerebellum_NEU_PCI.34051_10É M_6h	0.0316919	0.725258	359	0.987924
GTEx_Brain_Cortex_NEU_mirtazapine_10É M_24h	0.0396404	0.725125	230	0.987924
GTEx_Brain_Frontal_Cortex_BA9_NEU_BRD.K58628167_10É M_24h	0.0461627	0.725002	170	0.987924
GTEx_Brain_Hippocampus_NEU_mevalonic.acid_10É M_6h	0.0538026	0.725196	126	0.987924
GTEx_Brain_Hypothalamus_NEU_exifone_10É M_6h	0.0553137	0.72491	119	0.987924
GTEx_Brain_Nucleus_accumbens_basal_ganglia_NEU_GSK.429286A_10É M_24h	0.0450633	0.724842	178	0.987924
GTEx_Brain_Anterior_cingulate_cortex_BA24_NEU_doramapimod_0.04um_24h	0.0493831	0.725109	149	0.987924
GTEx_Brain_Cerebellum_NEU_WZ.4002_0.37um_24h	0.0317	0.725308	359	0.987924
GTEx_Brain_Cerebellum_NEU_EX.527_0.04um_24h	0.0316665	0.725097	359	0.987924
GTEx_Brain_Frontal_Cortex_BA9_NEU_IOX2_10.0um_24h	0.0461786	0.725071	170	0.987924
GTEx_Brain_Hippocampus_NEU_dabrafenib_10.0um_24h	0.0537543	0.725017	126	0.987924
GTEx_Brain_Hypothalamus_NEU_GDC.0068_0.12um_24h	0.05536	0.725077	119	0.987924
GTEx_Brain_Hypothalamus_NEU_pyrazolanthrone_0.04um_24h	0.0554134	0.72527	119	0.987924
GTEx_Brain_Nucleus_accumbens_basal_ganglia_NEU_daminozide_0.37um_24h	0.0451622	0.72528	178	0.987924
GTEx_Brain_Nucleus_accumbens_basal_ganglia_NEU_serdemetan_0.04um_24h	0.0451356	0.725162	178	0.987924
GTEx_Brain_Anterior_cingulate_cortex_BA24_NPC_BP.897_10É M_24h	0.049374	0.725072	149	0.987924
GTEx_Brain_Anterior_cingulate_cortex_BA24_NPC_BRD.K27803479_10É M_6h	0.0494366	0.725325	149	0.987924
GTEx_Brain_Caudate_basal_ganglia_NPC_carvedilol_10É M_24h	0.0419986	0.725052	205	0.987924
GTEx_Brain_Caudate_basal_ganglia_NPC_BRD.K96552587_10É M_24h	0.0420239	0.725172	205	0.987924
GTEx_Brain_Caudate_basal_ganglia_NPC_BRD.M91737268_10É M_24h	0.0419836	0.72498	205	0.987924
GTEx_Brain_Caudate_basal_ganglia_NPC_chloroquine_10É M_6h	0.0420407	0.725252	205	0.987924
GTEx_Brain_Cerebellar_Hemisphere_NPC_pregnenolone.succinate_10É M_24h	0.0373822	0.724994	258	0.987924
GTEx_Brain_Cerebellar_Hemisphere_NPC_BRD.K69548259_10É M_24h	0.0374092	0.725137	258	0.987924
GTEx_Brain_Cerebellar_Hemisphere_NPC_BRD.K99718824_10É M_24h	0.0374158	0.725173	258	0.987924
GTEx_Brain_Cerebellum_NPC_tunicamycin_10É M_24h	0.0316767	0.725162	359	0.987924
GTEx_Brain_Cerebellum_NPC_BRD.K67010098_10É M_24h	0.0316701	0.72512	359	0.987924
GTEx_Brain_Cerebellum_NPC_epigallocatechin.gallate...._10É M_6h	0.0316664	0.725097	359	0.987924
GTEx_Brain_Cortex_NPC_BRD.K09997269_10É M_24h	0.0396305	0.725076	230	0.987924
GTEx_Brain_Hippocampus_NPC_BRD.A77577770_10É M_24h	0.0537903	0.72515	126	0.987924
GTEx_Brain_Hippocampus_NPC_BRD.K65657366_10É M_24h	0.0537393	0.724961	126	0.987924
GTEx_Brain_Hippocampus_NPC_sirolimus_10É M_6h	0.0538203	0.725262	126	0.987924
GTEx_Brain_Hypothalamus_NPC_adapalene_10É M_6h	0.0553707	0.725115	119	0.987924
GTEx_Brain_Putamen_basal_ganglia_NPC_SD.6.035.B3_10É M_24h	0.0477561	0.725004	159	0.987924
GTEx_Brain_Caudate_basal_ganglia_NPC_vorinostat_10.0um_24h.2	0.0419801	0.724964	205	0.987924
GTEx_Brain_Cerebellar_Hemisphere_NPC_aurora.a.inhibitor.i_0.12um_24h	0.0373772	0.724967	258	0.987924
GTEx_Brain_Cerebellum_NPC_ACY.1215_3.33um_24h	0.0316819	0.725195	359	0.987924
GTEx_Brain_Cortex_NPC_PD.0325901_1.11um_24h.2	0.0396779	0.725314	230	0.987924
GTEx_Brain_Caudate_basal_ganglia_NPC.TAK_FR.180204_0.37um_24h	0.0420602	0.725344	205	0.987924
GTEx_Brain_Cerebellar_Hemisphere_NPC.TAK_TPCA.1_0.37um_24h	0.0373574	0.724861	258	0.987924
GTEx_Brain_Frontal_Cortex_BA9_NPC.TAK_SAR.245409_1.11um_24h	0.0461456	0.724928	170	0.987924
GTEx_Brain_Hypothalamus_NPC.TAK_KIN001.055_0.12um_24h	0.0553833	0.725161	119	0.987924
GTEx_Brain_Putamen_basal_ganglia_NPC.TAK_QL.XI.92_0.04um_24h	0.0478382	0.725347	159	0.987924
GTEx_Colon_Sigmoid_HT29_BRD.A39599596_10É M_6h	0.0352717	0.725163	290	0.987924
GTEx_Colon_Sigmoid_HT29_BRD.K69695287_10É M_6h	0.0352983	0.725313	290	0.987924
GTEx_Colon_Sigmoid_HT29_BRD.K27293696_5É M_24h	0.0352885	0.725258	290	0.987924
GTEx_Colon_Transverse_HT29_chlorphenamine_10É M_6h.2	0.0347033	0.72533	300	0.987924
GTEx_Colon_Transverse_HT29_BRD.K68279832_5É M_24h	0.034654	0.725046	300	0.987924
GTEx_Colon_Transverse_HT29_BRD.K35584941_5É M_24h	0.034668	0.725127	300	0.987924
GTEx_Colon_Transverse_HT29_BRD.K77729938_5É M_24h	0.0346625	0.725095	300	0.987924
GTEx_Colon_Transverse_HT29_BRD.K72128077_5É M_24h	0.0346698	0.725137	300	0.987924
GTEx_Small_Intestine_Terminal_Ileum_HT29_AG.592_10É M_6h	0.0488977	0.725158	152	0.987924
GTEx_Small_Intestine_Terminal_Ileum_HT29_BRD.K26327304_5É M_24h	0.048937	0.725318	152	0.987924
GTEx_Small_Intestine_Terminal_Ileum_HT29_BRD.K48918097_5É M_24h	0.0488243	0.724858	152	0.987924
GTEx_Small_Intestine_Terminal_Ileum_HT29_BRD.K35080107_5É M_24h	0.0489011	0.725172	152	0.987924
GTEx_Small_Intestine_Terminal_Ileum_HT29_COL.3_3É M_24h.1	0.0489353	0.725311	152	0.987924
GTEx_Colon_Sigmoid_HT29_SB.203580_0.12um_24h	0.0352924	0.72528	290	0.987924
GTEx_Colon_Sigmoid_HT29_dofequidar_0.37um_24h	0.0352243	0.724894	290	0.987924
GTEx_Colon_Sigmoid_HT29_bortezomib_20.0um_24h.219	0.0352606	0.7251	290	0.987924
GTEx_Colon_Sigmoid_HT29_MD.920_0.64um_24h	0.0352603	0.725098	290	0.987924
GTEx_Colon_Transverse_HT29_buparlisib_1.11um_24h.1	0.0346488	0.725016	300	0.987924
GTEx_Colon_Transverse_HT29_docetaxel_0.12um_24h	0.0347047	0.725338	300	0.987924
GTEx_Colon_Transverse_HT29_MDL.73005EF_0.37um_24h	0.0346898	0.725252	300	0.987924
GTEx_Colon_Transverse_HT29_bortezomib_20.0um_24h.195	0.0346464	0.725003	300	0.987924
GTEx_Colon_Transverse_HT29_bortezomib_20.0um_24h.233	0.0346791	0.725191	300	0.987924
GTEx_Colon_Transverse_HT29_thioridazine_1.11um_24h	0.0346749	0.725167	300	0.987924
GTEx_Colon_Transverse_HT29_rosuvastatin_0.37um_24h	0.0346368	0.724947	300	0.987924
GTEx_Colon_Transverse_HT29_fluspirilene_1.11um_24h	0.0347041	0.725335	300	0.987924
GTEx_Colon_Transverse_HT29_trimetazidine_3.33um_24h	0.0346757	0.725171	300	0.987924
GTEx_Small_Intestine_Terminal_Ileum_HT29_telbivudine_1.11um_24h	0.0489148	0.725228	152	0.987924
GTEx_Small_Intestine_Terminal_Ileum_HT29_vinpocetine_1.11um_24h	0.0488243	0.724858	152	0.987924
GTEx_Small_Intestine_Terminal_Ileum_HT29_dienogest_0.12um_24h	0.0489037	0.725182	152	0.987924
GTEx_Colon_Sigmoid_RKO_trichostatin.a_10É M_6h	0.0352406	0.724986	290	0.987924
GTEx_Colon_Transverse_SNU1040_curcumin_10É M_6h	0.0346956	0.725286	300	0.987924
GTEx_Colon_Transverse_SNUC4_tyrphostin.AG.112_10É M_6h	0.0346709	0.725144	300	0.987924
GTEx_Small_Intestine_Terminal_Ileum_SNUC5_FGIN.1.27_10É M_6h	0.0488362	0.724906	152	0.987924
GTEx_Small_Intestine_Terminal_Ileum_SW480_CHEMBL.399379_80É M_6h	0.0489379	0.725322	152	0.987924
GTEx_Spleen_JURKAT_idelalisib_3.33um_24h	0.0373541	0.725233	259	0.987924
GTEx_Cells_EBV-transformed_lymphocytes_PL21_temsirolimus_10É M_6h	0.0485429	0.725029	154	0.987924
GTEx_Liver_HEPG2_BRD.K10806285_10É M_6h	0.0448457	0.725006	180	0.987924
GTEx_Liver_HEPG2_BRD.K73481389_10É M_6h	0.0449084	0.725285	180	0.987924
GTEx_Liver_PHH_prazosin_10É M_24h	0.044821	0.724896	180	0.987924
GTEx_Liver_PHH_tyrphostin.AG.538_10É M_24h	0.0448673	0.725102	180	0.987924
GTEx_Liver_PHH_BRD.K22033393_10É M_24h	0.0449213	0.725342	180	0.987924
GTEx_Lung_A549_BRD.K36287933_10É M_24h	0.0276382	0.725193	471	0.987924
GTEx_Lung_A549_KU.C104230_10É M_24h	0.0276506	0.725283	471	0.987924
GTEx_Lung_A549_BRD.K26367064_10É M_6h	0.0275991	0.72491	471	0.987924
GTEx_Lung_A549_ITE_10É M_6h	0.0275995	0.724914	471	0.987924
GTEx_Lung_A549_BRD.K72913684_5É M_24h	0.0276575	0.725333	471	0.987924
GTEx_Lung_A549_BRD.K05448102_5É M_24h	0.0276579	0.725335	471	0.987924
GTEx_Lung_A549_BRD.K21001652_10É M_24h	0.0276355	0.725174	471	0.987924
GTEx_Lung_A549_staurosporine_1.0um_6h.5	0.0276036	0.724944	471	0.987924
GTEx_Lung_HCC515_diltiazem_10É M_24h.2	0.0276343	0.725165	471	0.987924
GTEx_Lung_HCC515_indometacin_10É M_6h	0.0276073	0.72497	471	0.987924
GTEx_Lung_HCC515_sirolimus_0.12É M_24h	0.0276334	0.725158	471	0.987924
GTEx_Lung_HCC515_GSK.1059615_3.33um_24h	0.0276491	0.725272	471	0.987924
GTEx_Muscle_Skeletal_A673_BRD.K81647657_10É M_6h	0.0268116	0.725125	500	0.987924
GTEx_Cells_Transformed_fibroblasts_SKB_pinacidil_10É M_24h	0.0268245	0.725019	499	0.987924
GTEx_Muscle_Skeletal_SKB_dacinostat_10É M_24h	0.0267913	0.724973	500	0.987924
GTEx_Muscle_Skeletal_SKB_cefotiam_10É M_24h	0.0267819	0.724903	500	0.987924
GTEx_Pancreas_YAPC_AMG.487_10.0um_24h	0.0333971	0.7251	323	0.987924
GTEx_Pancreas_YAPC_tedizolid_0.37um_24h	0.033401	0.725123	323	0.987924
GTEx_Pancreas_YAPC_DMP.543_0.37um_24h	0.0334217	0.725247	323	0.987924
GTEx_Prostate_PC3_naphazoline_10É M_24h	0.0519646	0.725268	135	0.987924
GTEx_Prostate_PC3_BRD.K06905668_5É M_24h	0.0518573	0.724855	135	0.987924
GTEx_Prostate_PC3_BRD.K18772888_5É M_24h	0.0518939	0.724996	135	0.987924
GTEx_Prostate_PC3_BRD.K89953543_5É M_24h	0.0519207	0.725099	135	0.987924
GTEx_Prostate_PC3_BRD.K55878534_5É M_24h	0.0519792	0.725324	135	0.987924
GTEx_Prostate_PC3_BRD.K18364651_10É M_6h.1	0.0519085	0.725052	135	0.987924
GTEx_Prostate_PC3_avrainvillamide.analog.6_1.11É M_24h	0.0518756	0.724926	135	0.987924
GTEx_Prostate_PC3_vincamine_0.04um_24h	0.0519695	0.725287	135	0.987924
GTEx_Prostate_PC3_dopamine_0.12um_24h	0.0519598	0.72525	135	0.987924
GTEx_Prostate_PC3_lodoxamide_3.33um_24h	0.051961	0.725254	135	0.987924
GTEx_Prostate_PC3_merbarone_0.37um_24h	0.0518939	0.724996	135	0.987924
GTEx_Prostate_PC3_etravirine_10.0um_24h	0.0518817	0.724949	135	0.987924
GTEx_Prostate_PC3_nortriptyline_0.37um_24h	0.0518549	0.724846	135	0.987924
GTEx_Prostate_VCAP_BRD.K46123637_5É M_6h	0.0519622	0.725259	135	0.987924
GTEx_Prostate_VCAP_BRD.K66729212_5É M_6h	0.0519232	0.725109	135	0.987924
GTEx_Prostate_VCAP_enzalutamide_500nM_24h	0.051967	0.725278	135	0.987924
GTEx_Prostate_VCAP_BRD.K13226037_10É M_24h	0.0518525	0.724837	135	0.987924
GTEx_Skin_Not_Sun_Exposed_Suprapubic_A375_beclometasone_10É M_6h	0.0282447	0.725174	451	0.987924
GTEx_Skin_Not_Sun_Exposed_Suprapubic_A375_tyrphostin.AG.1288_10É M_6h	0.0282667	0.725329	451	0.987924
GTEx_Skin_Not_Sun_Exposed_Suprapubic_A375_AS.703026_10É M_6h	0.0282101	0.724929	451	0.987924
GTEx_Skin_Not_Sun_Exposed_Suprapubic_A375_ML.7_10É M_6h	0.0282561	0.725254	451	0.987924
GTEx_Skin_Not_Sun_Exposed_Suprapubic_A375_BRD.K85593835_5É M_24h	0.0282613	0.725291	451	0.987924
GTEx_Skin_Not_Sun_Exposed_Suprapubic_A375_BRD.K24578841_5É M_24h	0.028247	0.72519	451	0.987924
GTEx_Skin_Not_Sun_Exposed_Suprapubic_A375_BRD.K05833481_5É M_24h	0.0282055	0.724896	451	0.987924
GTEx_Skin_Not_Sun_Exposed_Suprapubic_A375_Merck60_0.04É M_24h	0.0282604	0.725285	451	0.987924
GTEx_Skin_Sun_Exposed_Lower_leg_A375_sirolimus_10É M_6h	0.0253431	0.725241	560	0.987924
GTEx_Skin_Sun_Exposed_Lower_leg_A375_BRD.K93738295_5É M_24h	0.0253033	0.724927	560	0.987924
GTEx_Skin_Sun_Exposed_Lower_leg_A375_BRD.K51126488_5É M_24h	0.025346	0.725264	560	0.987924
GTEx_Skin_Sun_Exposed_Lower_leg_A375_BRD.K53406626_5É M_24h	0.0252979	0.724885	560	0.987924
GTEx_Skin_Sun_Exposed_Lower_leg_A375_BRD.K51759637_5É M_24h	0.025311	0.724989	560	0.987924
GTEx_Skin_Not_Sun_Exposed_Suprapubic_A375_withaferin.a_0.37um_24h	0.0282038	0.724885	451	0.987924
GTEx_Skin_Not_Sun_Exposed_Suprapubic_A375_amiodarone_10.0um_24h	0.0282574	0.725263	451	0.987924
GTEx_Skin_Not_Sun_Exposed_Suprapubic_A375_chlorambucil_1.11um_24h	0.0282589	0.725274	451	0.987924
GTEx_Skin_Not_Sun_Exposed_Suprapubic_A375_clomifene_0.37um_24h	0.0282038	0.724884	451	0.987924
GTEx_Skin_Not_Sun_Exposed_Suprapubic_A375_SK.F.10047...._3.33um_24h	0.0282598	0.725281	451	0.987924
GTEx_Skin_Not_Sun_Exposed_Suprapubic_A375_luliconazole_1.11um_24h	0.0282244	0.72503	451	0.987924
GTEx_Skin_Not_Sun_Exposed_Suprapubic_A375_acenocoumarol_1.11um_24h	0.0282513	0.72522	451	0.987924
GTEx_Skin_Sun_Exposed_Lower_leg_A375_enalapril_0.37um_24h	0.0252914	0.724834	560	0.987924
GTEx_Skin_Not_Sun_Exposed_Suprapubic_SKMEL1_sparfosic.acid_80É M_6h	0.0282669	0.725331	451	0.987924
GTEx_Uterus_HELA_protirelin_3.33um_24h	0.0570312	0.724839	112	0.987924
GTEx_Uterus_HELA_ampalex_1.11um_24h	0.0571337	0.725198	112	0.987924
GTEx_Uterus_HELA_meloxicam_0.04um_24h	0.0571465	0.725242	112	0.987924
GTEx_Uterus_HELA_clofibric.acid_10.0um_24h	0.0570676	0.724966	112	0.987924
GTEx_Breast_Mammary_Tissue_MCF7_bupropion_0.37um_24h	0.0351926	0.725406	292	0.987926
GTEx_Brain_Cerebellar_Hemisphere_NEU_BRD.K39096267_10É M_6h	0.0374601	0.725409	258	0.987926
GTEx_Brain_Hippocampus_NEU_azacitidine_0.04um_24h	0.0538625	0.725419	126	0.987926
GTEx_Brain_Cerebellum_NPC_estrone_10É M_6h	0.0317168	0.725415	359	0.987926
GTEx_Brain_Nucleus_accumbens_basal_ganglia_NPC_L.690330_10É M_6h	0.0451936	0.725419	178	0.987926
GTEx_Brain_Anterior_cingulate_cortex_BA24_NPC_MK.1775_10.0um_24h	0.0494484	0.725373	149	0.987926
GTEx_Brain_Nucleus_accumbens_basal_ganglia_NPC.CAS9_rebastinib_1.11um_24h	0.0451915	0.72541	178	0.987926
GTEx_Brain_Hippocampus_NPC.TAK_KU.55933_10.0um_6h.1	0.0538579	0.725401	126	0.987926
GTEx_Colon_Sigmoid_HT29_SB.206553_10É M_24h	0.0353097	0.725378	290	0.987926
GTEx_Colon_Transverse_HT29_BRD.K66857089_5É M_24h	0.0347158	0.725402	300	0.987926
GTEx_Colon_Sigmoid_HT29_trimetazidine_0.12um_24h	0.0353112	0.725386	290	0.987926
GTEx_Colon_Transverse_HT29_mesulergine_1.11um_24h	0.0347085	0.72536	300	0.987926
GTEx_Colon_Transverse_SW480_ingenol_10É M_6h	0.0347141	0.725392	300	0.987926
GTEx_Cells_EBV-transformed_lymphocytes_PL21_SB.216763_10É M_6h	0.0486365	0.725414	154	0.987926
GTEx_Cells_EBV-transformed_lymphocytes_U937_BRD.K16300438_3É M_24h	0.0486233	0.725359	154	0.987926
GTEx_Spleen_WSUDLCL2_fluspirilene_5É M_6h	0.0373828	0.725387	259	0.987926
GTEx_Lung_A549_BRD.K04362735_5É M_24h	0.0276645	0.725384	471	0.987926
GTEx_Lung_A549_scriptaid_10nM_24h	0.0276661	0.725395	471	0.987926
GTEx_Lung_NCIH1694_TPCA.1_10É M_6h	0.0276662	0.725395	471	0.987926
GTEx_Muscle_Skeletal_SKL_CGP.60474_0.12um_24h.2	0.0268455	0.725377	500	0.987926
GTEx_Prostate_PC3_BRD.K09729851_5É M_24h	0.0520037	0.725419	135	0.987926
GTEx_Skin_Sun_Exposed_Lower_leg_A375_tacrolimus_10.0um_6h.1	0.0253628	0.725396	560	0.987926
GTEx_Brain_Putamen_basal_ganglia_NPC.CAS9_ibrutinib_0.04um_24h	0.0478621	0.725447	159	0.987938
GTEx_Small_Intestine_Terminal_Ileum_HT29_trifluoperazine_0.37um_24h	0.048967	0.725441	152	0.987938
GTEx_Lung_A549_BRD.K89558221_10É M_6h	0.0276718	0.725436	471	0.987938
GTEx_Lung_A549_ethisterone_10É M_24h	0.0276731	0.725445	471	0.987938
GTEx_Prostate_VCAP_BRD.K77827548_5É M_24h	0.0520111	0.725447	135	0.987938
GTEx_Uterus_HELA_bortezomib_20.0um_24h.6	0.057202	0.725437	112	0.987938
GTEx_Breast_Mammary_Tissue_MCF7_avrainvillamide.analog.3_10É M_24h	0.0352028	0.725464	292	0.987941
GTEx_Brain_Anterior_cingulate_cortex_BA24_NEU_BRD.K55878534_10É M_24h	0.0494701	0.725461	149	0.987941
GTEx_Brain_Putamen_basal_ganglia_NEU_BRD.K49403449_10É M_24h	0.0478665	0.725465	159	0.987941
GTEx_Brain_Hypothalamus_NPC.TAK_MK.1775_0.37um_24h	0.0554651	0.725456	119	0.987941
GTEx_Small_Intestine_Terminal_Ileum_HT29_CG.930_0.37um_24h	0.0489729	0.725465	152	0.987941
GTEx_Adipose_Subcutaneous_ASC_geldanamycin_10É M_24h.4	0.0268598	0.725483	500	0.987947
GTEx_Breast_Mammary_Tissue_MCF7_mesoridazine_10É M_6h.1	0.0352061	0.725483	292	0.987947
GTEx_Breast_Mammary_Tissue_MCF7_BRD.K81500599_5É M_24h	0.0352061	0.725483	292	0.987947
GTEx_Brain_Anterior_cingulate_cortex_BA24_NEU_BRD.K93541117_10É M_24h	0.0494756	0.725483	149	0.987947
GTEx_Prostate_PC3_albendazole_10É M_24h	0.0520232	0.725494	135	0.987958
GTEx_Adipose_Subcutaneous_ASC_BRD.K18163752_10É M_24h	0.0268766	0.725608	500	0.987961
GTEx_Adipose_Visceral_Omentum_ASC_TMI.15_10É M_24h	0.0310855	0.726049	376	0.987961
GTEx_Breast_Mammary_Tissue_BT20_trametinib_1É M_24h	0.0353594	0.726352	292	0.987961
GTEx_Breast_Mammary_Tissue_HS578T_imatinib_0.04um_24h	0.0352661	0.725823	292	0.987961
GTEx_Breast_Mammary_Tissue_MCF10A_PF.431396_1É M_24h	0.0352851	0.725931	292	0.987961
GTEx_Breast_Mammary_Tissue_MCF7_EMF.csc.9_10É M_6h	0.0353636	0.726376	292	0.987961
GTEx_Breast_Mammary_Tissue_MCF7_rolipram_10É M_24h.1	0.0352779	0.72589	292	0.987961
GTEx_Breast_Mammary_Tissue_MCF7_fluocinolone_10É M_6h.2	0.0352414	0.725683	292	0.987961
GTEx_Breast_Mammary_Tissue_MCF7_BRD.K83625314_5É M_24h	0.0352633	0.725808	292	0.987961
GTEx_Breast_Mammary_Tissue_MCF7_BRD.K20079620_5É M_24h	0.0353301	0.726186	292	0.987961
GTEx_Breast_Mammary_Tissue_MCF7_sildenafil_10nM_6h	0.0352994	0.726012	292	0.987961
GTEx_Breast_Mammary_Tissue_MCF7_SA.1938421_1É M_6h	0.0352267	0.7256	292	0.987961
GTEx_Breast_Mammary_Tissue_MCF7_BRD.K01737880_10É M_24h.1	0.0352191	0.725557	292	0.987961
GTEx_Breast_Mammary_Tissue_MCF7_mitoxantrone_0.12um_3h	0.0353647	0.726382	292	0.987961
GTEx_Breast_Mammary_Tissue_MCF7_XMD.892_0.37um_24h	0.0353348	0.726213	292	0.987961
GTEx_Breast_Mammary_Tissue_MCF7_fluorouracil_0.37um_24h	0.0353371	0.726226	292	0.987961
GTEx_Breast_Mammary_Tissue_MCF7_flutamide_10.0um_24h	0.0353348	0.726213	292	0.987961
GTEx_Breast_Mammary_Tissue_MDAMB231_doramapimod_500nM_6h	0.035291	0.725965	292	0.987961
GTEx_Breast_Mammary_Tissue_MDAMB231_roscovitine_10.0um_24h	0.0353273	0.726171	292	0.987961
GTEx_Breast_Mammary_Tissue_MDAMB231_SAR.245408_0.37um_3h	0.035281	0.725908	292	0.987961
GTEx_Breast_Mammary_Tissue_MDAMB231_Y.39983_0.12um_3h	0.0352437	0.725696	292	0.987961
GTEx_Breast_Mammary_Tissue_SKBR3_neratinib_10.0um_24h	0.0352555	0.725763	292	0.987961
GTEx_Brain_Caudate_basal_ganglia_MNEU.E_MLN.0128_10.0um_24h	0.0421855	0.72594	205	0.987961
GTEx_Brain_Caudate_basal_ganglia_MNEU.E_BS.181_3.33um_24h	0.042289	0.726431	205	0.987961
GTEx_Brain_Hypothalamus_MNEU.E_dacomitinib_1.11um_24h	0.0554989	0.725578	119	0.987961
GTEx_Brain_Putamen_basal_ganglia_MNEU.E_quizartinib_0.04um_24h	0.0480084	0.726058	159	0.987961
GTEx_Brain_Anterior_cingulate_cortex_BA24_NEU_SR.59230A_10É M_24h	0.0495682	0.725857	149	0.987961
GTEx_Brain_Anterior_cingulate_cortex_BA24_NEU_BRD.K85174275_10É M_24h	0.0495718	0.725871	149	0.987961
GTEx_Brain_Anterior_cingulate_cortex_BA24_NEU_BRD.K31380618_10É M_24h	0.0496425	0.726157	149	0.987961
GTEx_Brain_Anterior_cingulate_cortex_BA24_NEU_BRD.K54925167_10É M_24h	0.0496017	0.725992	149	0.987961
GTEx_Brain_Anterior_cingulate_cortex_BA24_NEU_wortmannin_10É M_6h.1	0.0494983	0.725574	149	0.987961
GTEx_Brain_Anterior_cingulate_cortex_BA24_NEU_BRD.K97808269_10É M_6h	0.0495046	0.7256	149	0.987961
GTEx_Brain_Caudate_basal_ganglia_NEU_ergocornine_10É M_24h	0.0422879	0.726426	205	0.987961
GTEx_Brain_Caudate_basal_ganglia_NEU_Ro.19.4605_10É M_24h	0.0421751	0.72589	205	0.987961
GTEx_Brain_Caudate_basal_ganglia_NEU_BRD.K41571462_10É M_24h	0.0422023	0.726019	205	0.987961
GTEx_Brain_Cerebellar_Hemisphere_NEU_BRD.K81795824_10É M_24h	0.0375309	0.725787	258	0.987961
GTEx_Brain_Cerebellar_Hemisphere_NEU_BRD.K58784778_10É M_24h	0.037645	0.726395	258	0.987961
GTEx_Brain_Cerebellar_Hemisphere_NEU_GR.46611_10É M_24h	0.037623	0.726277	258	0.987961
GTEx_Brain_Cerebellar_Hemisphere_NEU_BRD.K61463582_10É M_6h	0.0376488	0.726415	258	0.987961
GTEx_Brain_Cerebellum_NEU_BRD.K95285735_10É M_24h	0.0317998	0.725937	359	0.987961
GTEx_Brain_Cortex_NEU_ST.4039884_10É M_24h	0.0398219	0.726039	230	0.987961
GTEx_Brain_Cortex_NEU_BRD.K98624380_10É M_24h	0.0398021	0.72594	230	0.987961
GTEx_Brain_Cortex_NEU_etoposide_10É M_24h	0.0397227	0.72554	230	0.987961
GTEx_Brain_Cortex_NEU_BG.1009_10É M_24h	0.0398571	0.726216	230	0.987961
GTEx_Brain_Cortex_NEU_cardamonin_10É M_6h	0.0398978	0.726421	230	0.987961
GTEx_Brain_Frontal_Cortex_BA9_NEU_latrunculin.b_10É M_24h	0.0464168	0.7261	170	0.987961
GTEx_Brain_Frontal_Cortex_BA9_NEU_BRD.K82837433_10É M_24h	0.0462885	0.725546	170	0.987961
GTEx_Brain_Frontal_Cortex_BA9_NEU_BRD.K63828515_10É M_24h	0.0464687	0.726324	170	0.987961
GTEx_Brain_Frontal_Cortex_BA9_NEU_BRD.K90281509_10É M_24h	0.0464919	0.726424	170	0.987961
GTEx_Brain_Frontal_Cortex_BA9_NEU_hydroxytacrine.maleate..r.s._10É M_24h	0.0463722	0.725908	170	0.987961
GTEx_Brain_Frontal_Cortex_BA9_NEU_BRD.K15181602_10É M_6h	0.0464034	0.726042	170	0.987961
GTEx_Brain_Frontal_Cortex_BA9_NEU_BRD.K25701726_10É M_6h	0.0464437	0.726216	170	0.987961
GTEx_Brain_Frontal_Cortex_BA9_NEU_paxilline_10É M_24h	0.0463722	0.725908	170	0.987961
GTEx_Brain_Hippocampus_NEU_BRD.K07877311_10É M_24h	0.0539887	0.725887	126	0.987961
GTEx_Brain_Hippocampus_NEU_BRD.K33591392_10É M_24h	0.0541339	0.726425	126	0.987961
GTEx_Brain_Hippocampus_NEU_BRD.A74767450_10É M_24h	0.0539373	0.725696	126	0.987961
GTEx_Brain_Hippocampus_NEU_BRD.K09887211_10É M_24h	0.0539343	0.725685	126	0.987961
GTEx_Brain_Hypothalamus_NEU_BRD.K00859238_10É M_24h	0.0555276	0.725681	119	0.987961
GTEx_Brain_Hypothalamus_NEU_BRD.K49687221_10É M_24h	0.0555024	0.725591	119	0.987961
GTEx_Brain_Hypothalamus_NEU_BRD.K56130969_10É M_24h	0.0555701	0.725835	119	0.987961
GTEx_Brain_Hypothalamus_NEU_ciproxifan_10É M_24h	0.0557268	0.726399	119	0.987961
GTEx_Brain_Hypothalamus_NEU_thapsigargin_10É M_24h	0.055506	0.725604	119	0.987961
GTEx_Brain_Hypothalamus_NEU_carbamazepine_10É M_6h	0.0556449	0.726104	119	0.987961
GTEx_Brain_Nucleus_accumbens_basal_ganglia_NEU_BRD.K52678950_10É M_24h	0.0453287	0.726016	178	0.987961
GTEx_Brain_Nucleus_accumbens_basal_ganglia_NEU_SA.1921456_10É M_24h	0.0452489	0.725664	178	0.987961
GTEx_Brain_Putamen_basal_ganglia_NEU_BRD.K78596368_10É M_24h	0.0479651	0.725877	159	0.987961
GTEx_Brain_Putamen_basal_ganglia_NEU_chenodeoxycholic.acid_10É M_24h	0.04798	0.725939	159	0.987961
GTEx_Brain_Putamen_basal_ganglia_NEU_acetyl.farnesyl.cysteine_10É M_24h	0.0479151	0.725668	159	0.987961
GTEx_Brain_Putamen_basal_ganglia_NEU_alvespimycin_10É M_24h	0.0479501	0.725815	159	0.987961
GTEx_Brain_Putamen_basal_ganglia_NEU_fulvestrant_3É M_24h	0.0479531	0.725827	159	0.987961
GTEx_Brain_Anterior_cingulate_cortex_BA24_NEU_NPK76.II.72.1_1.11um_24h	0.0496643	0.726245	149	0.987961
GTEx_Brain_Caudate_basal_ganglia_NEU_OSI.930_1.11um_24h	0.0422705	0.726343	205	0.987961
GTEx_Brain_Caudate_basal_ganglia_NEU_iniparib_0.04um_24h	0.042111	0.725586	205	0.987961
GTEx_Brain_Cerebellar_Hemisphere_NEU_SB.216763_1.11um_24h	0.0375924	0.726115	258	0.987961
GTEx_Brain_Cerebellar_Hemisphere_NEU_sunitinib_0.37um_24h	0.0376488	0.726415	258	0.987961
GTEx_Brain_Cortex_NEU_SGI.1776_3.33um_24h	0.039886	0.726361	230	0.987961
GTEx_Brain_Frontal_Cortex_BA9_NEU_SB.216763_0.12um_24h	0.0463484	0.725805	170	0.987961
GTEx_Brain_Hippocampus_NEU_A.66_3.33um_24h	0.0539823	0.725863	126	0.987961
GTEx_Brain_Hippocampus_NEU_SB.239063_0.37um_24h	0.0540123	0.725974	126	0.987961
GTEx_Brain_Nucleus_accumbens_basal_ganglia_NEU_amuvatinib_0.37um_24h	0.0453436	0.726082	178	0.987961
GTEx_Brain_Nucleus_accumbens_basal_ganglia_NEU_TPCA.1_0.37um_24h	0.0453883	0.72628	178	0.987961
GTEx_Brain_Nucleus_accumbens_basal_ganglia_NEU_resveratrol_1.11um_24h	0.0453905	0.726289	178	0.987961
GTEx_Brain_Anterior_cingulate_cortex_BA24_NPC_erythrosine_10É M_24h	0.0495227	0.725673	149	0.987961
GTEx_Brain_Caudate_basal_ganglia_NPC_EMF.sumo1.4_10É M_24h	0.0422406	0.726201	205	0.987961
GTEx_Brain_Caudate_basal_ganglia_NPC_nimesulide_10É M_24h	0.042188	0.725951	205	0.987961
GTEx_Brain_Caudate_basal_ganglia_NPC_moexipril_10É M_24h	0.0421152	0.725606	205	0.987961
GTEx_Brain_Cerebellar_Hemisphere_NPC_anisomycin_10É M_6h	0.0376439	0.726389	258	0.987961
GTEx_Brain_Cerebellum_NPC_U0126_10É M_24h	0.0317771	0.725794	359	0.987961
GTEx_Brain_Cortex_NPC_vorinostat_10É M_24h	0.0398549	0.726205	230	0.987961
GTEx_Brain_Cortex_NPC_BRD.K79793338_10É M_24h	0.0397785	0.725821	230	0.987961
GTEx_Brain_Hippocampus_NPC_BRD.K60379529_10É M_24h	0.0539733	0.72583	126	0.987961
GTEx_Brain_Hippocampus_NPC_BRD.K06718821_10É M_24h	0.0539613	0.725785	126	0.987961
GTEx_Brain_Hippocampus_NPC_allantoxanamide_10É M_24h	0.0540543	0.72613	126	0.987961
GTEx_Brain_Hippocampus_NPC_BRD.A77098556_10É M_6h	0.0540993	0.726297	126	0.987961
GTEx_Brain_Hypothalamus_NPC_BRD.K31949858_10É M_24h	0.0555202	0.725655	119	0.987961
GTEx_Brain_Nucleus_accumbens_basal_ganglia_NPC_cyclo..Arg.Gly.Asp.D.Phe.Val._10É M_24h	0.0454208	0.726423	178	0.987961
GTEx_Brain_Nucleus_accumbens_basal_ganglia_NPC_BRD.A98777808_10É M_24h	0.0453139	0.725951	178	0.987961
GTEx_Brain_Nucleus_accumbens_basal_ganglia_NPC_BRD.K31302860_10É M_24h	0.0453559	0.726136	178	0.987961
GTEx_Brain_Putamen_basal_ganglia_NPC_BRD.K74606027_10É M_24h	0.0478815	0.725528	159	0.987961
GTEx_Brain_Putamen_basal_ganglia_NPC_retinyl.acetate_10É M_24h	0.0479219	0.725697	159	0.987961
GTEx_Brain_Cerebellar_Hemisphere_NPC_vandetanib_10.0um_24h	0.0375337	0.725802	258	0.987961
GTEx_Brain_Hypothalamus_NPC_rebastinib_10.0um_24h	0.0557073	0.726329	119	0.987961
GTEx_Brain_Nucleus_accumbens_basal_ganglia_NPC_GSK.J1_0.12um_24h	0.0453979	0.726322	178	0.987961
GTEx_Brain_Nucleus_accumbens_basal_ganglia_NPC_SB.239063_0.12um_24h	0.0452596	0.725711	178	0.987961
GTEx_Brain_Anterior_cingulate_cortex_BA24_NPC.CAS9_dabrafenib_0.04um_24h	0.0496515	0.726194	149	0.987961
GTEx_Brain_Caudate_basal_ganglia_NPC.CAS9_ABT.737_0.04um_24h	0.042242	0.726208	205	0.987961
GTEx_Brain_Cortex_NPC.CAS9_tanespimycin_10.0um_24h	0.0397869	0.725863	230	0.987961
GTEx_Brain_Cortex_NPC.CAS9_JW55_1.11um_24h	0.0397832	0.725844	230	0.987961
GTEx_Brain_Cortex_NPC.CAS9_PD.0325901_1.11um_24h.1	0.0398877	0.72637	230	0.987961
GTEx_Brain_Frontal_Cortex_BA9_NPC.CAS9_mocetinostat_1.11um_24h	0.046352	0.72582	170	0.987961
GTEx_Brain_Frontal_Cortex_BA9_NPC.CAS9_PF.03758309_0.04um_24h	0.0464168	0.7261	170	0.987961
GTEx_Brain_Hippocampus_NPC.CAS9_GDC.0068_0.37um_24h	0.0541383	0.726442	126	0.987961
GTEx_Brain_Hippocampus_NPC.CAS9_BMS.509744_3.33um_24h	0.0540423	0.726086	126	0.987961
GTEx_Brain_Hypothalamus_NPC.CAS9_vandetanib_3.33um_24h	0.0556805	0.726233	119	0.987961
GTEx_Brain_Hypothalamus_NPC.CAS9_KIN001.260_0.37um_24h	0.0556165	0.726002	119	0.987961
GTEx_Brain_Hypothalamus_NPC.CAS9_GSK.2334470_10.0um_24h	0.0556271	0.72604	119	0.987961
GTEx_Brain_Nucleus_accumbens_basal_ganglia_NPC.CAS9_NVP.TAE226_0.12um_24h	0.0452425	0.725635	178	0.987961
GTEx_Brain_Putamen_basal_ganglia_NPC.CAS9_PD.0325901_0.12um_24h.1	0.0480576	0.726263	159	0.987961
GTEx_Brain_Anterior_cingulate_cortex_BA24_NPC.TAK_smer.3_10.0um_6h.1	0.0496152	0.726047	149	0.987961
GTEx_Brain_Cerebellum_NPC.TAK_cpi.169_1.0um_6h.2	0.0317483	0.725613	359	0.987961
GTEx_Brain_Cortex_NPC.TAK_AZ.628_0.12um_24h	0.0397558	0.725706	230	0.987961
GTEx_Brain_Frontal_Cortex_BA9_NPC.TAK_calpaininhibitorii_5.0um_6h	0.0464681	0.726321	170	0.987961
GTEx_Brain_Hippocampus_NPC.TAK_EPZ.005687_6.0um_6h.1	0.0539973	0.725919	126	0.987961
GTEx_Brain_Hypothalamus_NPC.TAK_idelalisib_3.33um_24h	0.0554954	0.725565	119	0.987961
GTEx_Brain_Nucleus_accumbens_basal_ganglia_NPC.TAK_KI.20227_0.12um_24h	0.0453926	0.726299	178	0.987961
GTEx_Brain_Putamen_basal_ganglia_NPC.TAK_FR.180204_0.37um_24h	0.04808	0.726357	159	0.987961
GTEx_Brain_Putamen_basal_ganglia_NPC.TAK_PF.573228_0.04um_24h	0.0480636	0.726288	159	0.987961
GTEx_Brain_Putamen_basal_ganglia_NPC.TAK_decitabine_10.0um_6h	0.0480337	0.726163	159	0.987961
GTEx_Colon_Sigmoid_HT29_FGIN.1.43_10É M_6h	0.0354631	0.726245	290	0.987961
GTEx_Colon_Sigmoid_HT29_BRD.K68253248_5É M_24h	0.0354094	0.725941	290	0.987961
GTEx_Colon_Sigmoid_HT29_BRD.K96741939_5É M_24h	0.0354603	0.726229	290	0.987961
GTEx_Colon_Sigmoid_HT29_BRD.K27084624_5É M_24h	0.0353871	0.725815	290	0.987961
GTEx_Colon_Sigmoid_HT29_BRD.K73032790_5É M_24h	0.0354924	0.726411	290	0.987961
GTEx_Colon_Transverse_HT29_BRD.K35716340_10É M_24h	0.0348325	0.726073	300	0.987961
GTEx_Colon_Transverse_HT29_BRD.K09203309_5É M_24h	0.0348858	0.72638	300	0.987961
GTEx_Colon_Transverse_HT29_BRD.K56593673_5É M_24h	0.0348306	0.726062	300	0.987961
GTEx_Colon_Transverse_HT29_BRD.K30715463_5É M_24h	0.0348197	0.726	300	0.987961
GTEx_Colon_Transverse_HT29_BRD.K12126940_5É M_24h	0.0347932	0.725848	300	0.987961
GTEx_Colon_Transverse_HT29_BRD.K91035379_5É M_24h	0.0348391	0.726112	300	0.987961
GTEx_Colon_Transverse_HT29_BRD.K23589333_10É M_24h	0.0348269	0.726041	300	0.987961
GTEx_Colon_Transverse_HT29_KUC111109N_10É M_6h	0.0348662	0.726267	300	0.987961
GTEx_Small_Intestine_Terminal_Ileum_HT29_BRD.K17883815_5É M_24h	0.0491472	0.726176	152	0.987961
GTEx_Small_Intestine_Terminal_Ileum_HT29_BRD.K38400632_5É M_24h	0.0492087	0.726427	152	0.987961
GTEx_Small_Intestine_Terminal_Ileum_HT29_BRD.K33318635_5É M_24h	0.0490891	0.725939	152	0.987961
GTEx_Small_Intestine_Terminal_Ileum_HT29_BRD.K28636199_10É M_24h	0.049125	0.726086	152	0.987961
GTEx_Small_Intestine_Terminal_Ileum_HT29_BRD.K80169513_10É M_24h	0.049084	0.725918	152	0.987961
GTEx_Small_Intestine_Terminal_Ileum_HT29_toremifene_10É M_24h	0.0491891	0.726347	152	0.987961
GTEx_Colon_Sigmoid_HT29_PD.153035_0.04um_24h	0.0353492	0.725601	290	0.987961
GTEx_Colon_Sigmoid_HT29_bortezomib_20.0um_24h.40	0.0353753	0.725749	290	0.987961
GTEx_Colon_Sigmoid_HT29_fluspirilene_10.0um_24h	0.035405	0.725917	290	0.987961
GTEx_Colon_Sigmoid_HT29_MG.132_20.0um_24h.279	0.0353878	0.72582	290	0.987961
GTEx_Colon_Sigmoid_HT29_indiplon_0.04um_24h	0.0354904	0.726399	290	0.987961
GTEx_Colon_Sigmoid_HT29_bortezomib_20.0um_24h.328	0.0353405	0.725552	290	0.987961
GTEx_Colon_Transverse_HT29_torin.1_1.11um_24h.1	0.0348612	0.726239	300	0.987961
GTEx_Colon_Transverse_HT29_enprofylline_3.33um_24h	0.0347579	0.725644	300	0.987961
GTEx_Colon_Transverse_HT29_tasquinimod_0.04um_24h	0.0347861	0.725807	300	0.987961
GTEx_Colon_Transverse_HT29_afatinib_1.11um_24h.1	0.0348245	0.726027	300	0.987961
GTEx_Colon_Transverse_HT29_bimatoprost_10.0um_24h	0.0347609	0.725662	300	0.987961
GTEx_Colon_Transverse_HT29_diazoxide_0.12um_24h	0.0348418	0.726127	300	0.987961
GTEx_Colon_Transverse_HT29_NVP.DPP728_0.04um_24h	0.034816	0.725979	300	0.987961
GTEx_Colon_Transverse_HT29_letermovir_1.11um_24h	0.0348714	0.726297	300	0.987961
GTEx_Small_Intestine_Terminal_Ileum_HT29_HG.5.88.01_0.04um_24h	0.0490276	0.725688	152	0.987961
GTEx_Small_Intestine_Terminal_Ileum_HT29_cyproheptadine_1.11um_24h	0.0491677	0.72626	152	0.987961
GTEx_Small_Intestine_Terminal_Ileum_HT29_sotrastaurin_0.12um_24h	0.049178	0.726302	152	0.987961
GTEx_Small_Intestine_Terminal_Ileum_HT29_arofylline_1.11um_24h	0.0490156	0.725639	152	0.987961
GTEx_Small_Intestine_Terminal_Ileum_HT29_CEP.32496_10.0um_24h	0.0491711	0.726274	152	0.987961
GTEx_Small_Intestine_Terminal_Ileum_HT29_tolimidone_1.11um_24h	0.0489832	0.725507	152	0.987961
GTEx_Small_Intestine_Terminal_Ileum_HT29_cisapride_1.11um_24h	0.0489986	0.72557	152	0.987961
GTEx_Small_Intestine_Terminal_Ileum_HT29_quiflapon_3.33um_24h	0.0490071	0.725604	152	0.987961
GTEx_Small_Intestine_Terminal_Ileum_HT29_alvimopan_10.0um_24h	0.0491677	0.72626	152	0.987961
GTEx_Colon_Sigmoid_MDST8_CHEMBL.399379_80É M_6h	0.0353919	0.725843	290	0.987961
GTEx_Colon_Sigmoid_MDST8_inhibitor.BEC_80É M_6h	0.0354158	0.725978	290	0.987961
GTEx_Colon_Transverse_MDST8_AZD.8055_10É M_6h	0.0347346	0.72551	300	0.987961
GTEx_Small_Intestine_Terminal_Ileum_RKO_dexamethasone_10É M_6h	0.049166	0.726253	152	0.987961
GTEx_Colon_Sigmoid_SNU1040_GW.843682X_10É M_6h	0.0354552	0.726201	290	0.987961
GTEx_Colon_Transverse_SW480_teniposide_1É M_6h	0.0348338	0.726081	300	0.987961
GTEx_Small_Intestine_Terminal_Ileum_SW480_fumonisin.b1_100É M_6h	0.0490207	0.72566	152	0.987961
GTEx_Colon_Transverse_SW948_mepacrine_10É M_6h	0.0348957	0.726437	300	0.987961
GTEx_Spleen_CD34_tamoxifen_500nM_6h	0.0374559	0.725777	259	0.987961
GTEx_Cells_EBV-transformed_lymphocytes_CD34_D.4476_0.12um_24h	0.0486792	0.725589	154	0.987961
GTEx_Cells_EBV-transformed_lymphocytes_CD34_JNK.IN.5A_0.04um_24h	0.0487137	0.725731	154	0.987961
GTEx_Whole_Blood_JURKAT_tert.butylhydroquinone_500nM_24h.1	0.0296111	0.726016	414	0.987961
GTEx_Cells_EBV-transformed_lymphocytes_JURKAT_OSI.930_1.11um_24h	0.0486883	0.725627	154	0.987961
GTEx_Spleen_JURKAT_GSK.3.inhibitor.II_1.11um_24h	0.0374565	0.72578	259	0.987961
GTEx_Whole_Blood_JURKAT_quizartinib_0.37um_24h	0.0295971	0.725921	414	0.987961
GTEx_Spleen_THP1_pemetrexed_90É M_6h	0.0374704	0.725854	259	0.987961
GTEx_Whole_Blood_U937_KUC107191N_1É M_24h	0.0296521	0.726293	414	0.987961
GTEx_Whole_Blood_U937_BRD.K47084999_3É M_24h	0.0296143	0.726037	414	0.987961
GTEx_Cells_EBV-transformed_lymphocytes_WSUDLCL2_tacrolimus_20É M_6h	0.0488616	0.726338	154	0.987961
GTEx_Cells_EBV-transformed_lymphocytes_WSUDLCL2_PKCbeta.inhibitor_10É M_6h	0.0487416	0.725846	154	0.987961
GTEx_Liver_HEPG2_irinotecan_10É M_6h	0.0451173	0.726214	180	0.987961
GTEx_Liver_HEPG2_AG.490_10É M_6h	0.0451019	0.726145	180	0.987961
GTEx_Liver_PHH_mibefradil_10É M_24h	0.0451368	0.726301	180	0.987961
GTEx_Lung_A549_BRD.K60218670_10É M_6h	0.0277647	0.726106	471	0.987961
GTEx_Lung_A549_RAN.30_10É M_24h	0.0277007	0.725644	471	0.987961
GTEx_Lung_A549_WZ.3105_10É M_24h	0.0277675	0.726127	471	0.987961
GTEx_Lung_A549_methantheline_10É M_6h	0.0277789	0.726209	471	0.987961
GTEx_Lung_A549_BRD.K57552506_5É M_24h	0.0277371	0.725907	471	0.987961
GTEx_Lung_A549_BRD.K33012050_5É M_24h	0.027737	0.725906	471	0.987961
GTEx_Lung_A549_BRD.K21668646_5É M_24h	0.0276864	0.725541	471	0.987961
GTEx_Lung_A549_trichostatin.a_10É M_24h.18	0.0277418	0.725941	471	0.987961
GTEx_Lung_A549_BRD.K02217114_5É M_24h	0.0278113	0.726443	471	0.987961
GTEx_Lung_A549_BRD.K19917828_5É M_24h	0.0277437	0.725955	471	0.987961
GTEx_Lung_A549_BRD.K19204484_5É M_24h	0.0277227	0.725803	471	0.987961
GTEx_Lung_A549_BRD.K66383562_5É M_24h	0.0277671	0.726124	471	0.987961
GTEx_Lung_A549_BRD.K66761585_5É M_24h	0.0277521	0.726016	471	0.987961
GTEx_Lung_A549_BRD.K53717189_5É M_24h	0.0277139	0.72574	471	0.987961
GTEx_Lung_A549_BRD.K40758391_3É M_6h	0.0277689	0.726137	471	0.987961
GTEx_Lung_A549_BRD.K83493571_0.12É M_24h	0.0277124	0.725729	471	0.987961
GTEx_Lung_A549_CP.466722_0.12um_24h	0.0277568	0.72605	471	0.987961
GTEx_Lung_HCC515_NNC.55.0396_10É M_6h	0.0277347	0.72589	471	0.987961
GTEx_Lung_HCC515_KUC104240N_10É M_6h	0.02769	0.725568	471	0.987961
GTEx_Lung_HCC515_meclofenamic.acid_10É M_6h.1	0.0276829	0.725516	471	0.987961
GTEx_Lung_HCC515_equol_0.12É M_24h	0.0277331	0.725878	471	0.987961
GTEx_Lung_HCC515_SAR.245409_0.37um_24h	0.0277007	0.725645	471	0.987961
GTEx_Lung_NCIH2073_FK.866_100nM_6h	0.0277173	0.725765	471	0.987961
GTEx_Cells_Transformed_fibroblasts_A673_CD.437_10É M_6h	0.0269779	0.726159	499	0.987961
GTEx_Muscle_Skeletal_A673_geldanamycin_10É M_6h	0.0269396	0.726076	500	0.987961
GTEx_Cells_Transformed_fibroblasts_SKB_MDM2.inhibitor_10É M_24h	0.0269256	0.725771	499	0.987961
GTEx_Muscle_Skeletal_SKB_wortmannin_10É M_24h	0.026917	0.725909	500	0.987961
GTEx_Muscle_Skeletal_SKB_BRD.K24031526_10É M_24h	0.0269638	0.726256	500	0.987961
GTEx_Muscle_Skeletal_SKB_BRD.K25070860_10É M_24h	0.0269131	0.725879	500	0.987961
GTEx_Muscle_Skeletal_SKB_cyclosporin.a_10É M_24h	0.026937	0.726057	500	0.987961
GTEx_Cells_Transformed_fibroblasts_SKL_KIN001.270_1.11um_24h	0.0270007	0.726329	499	0.987961
GTEx_Ovary_EFO27_BRD.K59036917_10É M_6h	0.0496467	0.726174	149	0.987961
GTEx_Ovary_OV7_ASN.05257430_10É M_6h	0.0496757	0.726291	149	0.987961
GTEx_Ovary_OV7_BRD.K59019422_10É M_6h	0.0494997	0.72558	149	0.987961
GTEx_Ovary_RMUGS_zileuton_100É M_6h	0.0496821	0.726317	149	0.987961
GTEx_Ovary_TYKNU_KU.0063794_10É M_6h	0.0496993	0.726386	149	0.987961
GTEx_Ovary_TYKNU_FPL.64176_10É M_6h	0.049663	0.72624	149	0.987961
GTEx_Pancreas_YAPC_MG.132_20.0um_24h.3	0.0336107	0.726375	323	0.987961
GTEx_Pancreas_YAPC_GDC.0941_0.04um_24h	0.0334773	0.725579	323	0.987961
GTEx_Pancreas_YAPC_bortezomib_20.0um_24h.198	0.0336217	0.726441	323	0.987961
GTEx_Pancreas_YAPC_PHA.793887_1.11um_24h	0.0336027	0.726327	323	0.987961
GTEx_Pancreas_YAPC_fexofenadine_0.37um_24h	0.0335748	0.726161	323	0.987961
GTEx_Pancreas_YAPC_mycophenolic.acid_3.33um_24h	0.0334843	0.725621	323	0.987961
GTEx_Prostate_PC3_cyclopiazonic.acid_10É M_6h	0.0520426	0.725568	135	0.987961
GTEx_Prostate_PC3_BRD.K15640888_10É M_24h	0.0520647	0.725653	135	0.987961
GTEx_Prostate_PC3_BRD.K89692698_10É M_24h	0.0521232	0.725878	135	0.987961
GTEx_Prostate_PC3_BRD.K34532593_5É M_24h	0.0520878	0.725742	135	0.987961
GTEx_Prostate_PC3_BRD.K02315839_5É M_24h	0.0522646	0.726421	135	0.987961
GTEx_Prostate_PC3_BRD.K79600112_5É M_24h	0.0520475	0.725587	135	0.987961
GTEx_Prostate_PC3_BRD.K18433151_5É M_24h	0.0522109	0.726215	135	0.987961
GTEx_Prostate_PC3_BRD.K32853132_5É M_24h	0.0522537	0.726379	135	0.987961
GTEx_Prostate_PC3_BRD.K34545522_10É M_24h	0.0521548	0.726	135	0.987961
GTEx_Prostate_PC3_LY.294002_100nM_24h.2	0.0521817	0.726103	135	0.987961
GTEx_Prostate_PC3_BRD.K48508383_10É M_6h	0.0520426	0.725568	135	0.987961
GTEx_Prostate_PC3_BRD.K03883227_10É M_24h	0.0521707	0.726061	135	0.987961
GTEx_Prostate_PC3_enalapril_10nM_24h.1	0.0520601	0.725635	135	0.987961
GTEx_Prostate_PC3_EX.527_1.11um_24h	0.0520573	0.725625	135	0.987961
GTEx_Prostate_PC3_aurora.a.inhibitor.i_0.12um_24h	0.0522646	0.726421	135	0.987961
GTEx_Prostate_PC3_indole.3.carbinol_10.0um_24h	0.0521269	0.725892	135	0.987961
GTEx_Prostate_PC3_BMS.299897_0.12um_24h	0.0521134	0.72584	135	0.987961
GTEx_Prostate_PC3_metolazone_0.12um_24h	0.0520927	0.725761	135	0.987961
GTEx_Prostate_PC3_chlormezanone_0.04um_24h	0.0522512	0.72637	135	0.987961
GTEx_Prostate_PC3_ranolazine_0.37um_24h	0.0520598	0.725634	135	0.987961
GTEx_Prostate_PC3_eflornithine_10.0um_24h	0.0520927	0.725761	135	0.987961
GTEx_Prostate_VCAP_BRD.K18495986_10É M_6h	0.0520621	0.725643	135	0.987961
GTEx_Prostate_VCAP_BRD.K14842454_10É M_6h	0.0522561	0.726389	135	0.987961
GTEx_Prostate_VCAP_BRD.K15960830_5É M_6h	0.0520464	0.725583	135	0.987961
GTEx_Prostate_VCAP_BRD.K34019494_5É M_24h	0.0522366	0.726314	135	0.987961
GTEx_Prostate_VCAP_BRD.K45494661_5É M_6h	0.0522012	0.726178	135	0.987961
GTEx_Prostate_VCAP_BRD.K01071579_5É M_24h	0.0522646	0.726421	135	0.987961
GTEx_Prostate_VCAP_BRD.K31589685_5É M_24h	0.0521036	0.725803	135	0.987961
GTEx_Prostate_VCAP_BRD.K31027517_5É M_24h	0.0522085	0.726206	135	0.987961
GTEx_Skin_Not_Sun_Exposed_Suprapubic_A375_sulfinpyrazone_10É M_24h	0.0284178	0.726396	451	0.987961
GTEx_Skin_Not_Sun_Exposed_Suprapubic_A375_eugenol_10É M_6h	0.0283568	0.725965	451	0.987961
GTEx_Skin_Not_Sun_Exposed_Suprapubic_A375_BRD.A09719808_10É M_6h	0.0283281	0.725763	451	0.987961
GTEx_Skin_Not_Sun_Exposed_Suprapubic_A375_geldanamycin_10É M_24h.3	0.0283643	0.726018	451	0.987961
GTEx_Skin_Not_Sun_Exposed_Suprapubic_A375_BRD.K04534322_10É M_6h	0.028337	0.725826	451	0.987961
GTEx_Skin_Not_Sun_Exposed_Suprapubic_A375_BRD.K20433775_5É M_24h	0.0283647	0.726021	451	0.987961
GTEx_Skin_Not_Sun_Exposed_Suprapubic_A375_BRD.K49831518_5É M_24h	0.0283133	0.725658	451	0.987961
GTEx_Skin_Not_Sun_Exposed_Suprapubic_A375_BRD.K17087588_5É M_24h	0.0283452	0.725883	451	0.987961
GTEx_Skin_Not_Sun_Exposed_Suprapubic_A375_BRD.K51338042_5É M_24h	0.0283763	0.726103	451	0.987961
GTEx_Skin_Sun_Exposed_Lower_leg_A375_GW.405833_40É M_6h	0.0254555	0.726126	560	0.987961
GTEx_Skin_Sun_Exposed_Lower_leg_A375_BRD.K56189188_5É M_24h	0.0253821	0.725548	560	0.987961
GTEx_Skin_Sun_Exposed_Lower_leg_A375_BRD.K47543154_5É M_24h	0.0254675	0.726221	560	0.987961
GTEx_Skin_Sun_Exposed_Lower_leg_A375_BRD.K09335206_5É M_24h	0.0254205	0.725851	560	0.987961
GTEx_Skin_Sun_Exposed_Lower_leg_A375_BRD.K40174747_5É M_24h	0.0254507	0.726089	560	0.987961
GTEx_Skin_Not_Sun_Exposed_Suprapubic_A375_ivermectin_0.04um_24h	0.0284117	0.726353	451	0.987961
GTEx_Skin_Not_Sun_Exposed_Suprapubic_A375_goserelin.acetate_0.12um_24h	0.0283476	0.7259	451	0.987961
GTEx_Skin_Sun_Exposed_Lower_leg_A375_PD.0325901_0.12um_24h.3	0.0254784	0.726306	560	0.987961
GTEx_Skin_Sun_Exposed_Lower_leg_A375_curcumin_1.0um_6h.2	0.0254789	0.726311	560	0.987961
GTEx_Skin_Sun_Exposed_Lower_leg_A375_CHIR.99021_2.0um_6h.1	0.0254893	0.726392	560	0.987961
GTEx_Skin_Sun_Exposed_Lower_leg_A375_fingolimod_0.37um_24h	0.0254359	0.725972	560	0.987961
GTEx_Skin_Sun_Exposed_Lower_leg_A375_reboxetine_0.37um_24h	0.0254943	0.726431	560	0.987961
GTEx_Skin_Sun_Exposed_Lower_leg_A375_mepacrine_3.33um_24h	0.0254239	0.725878	560	0.987961
GTEx_Skin_Sun_Exposed_Lower_leg_A375_bucladesine_0.12um_24h	0.0253964	0.725661	560	0.987961
GTEx_Skin_Sun_Exposed_Lower_leg_A375_safingol_0.0um_24h	0.025472	0.726256	560	0.987961
GTEx_Skin_Sun_Exposed_Lower_leg_SKMEL1_trichostatin.a_10É M_6h	0.0254632	0.726187	560	0.987961
GTEx_Uterus_HELA_bevirimat.dimeglumine_0.04um_24h	0.0573644	0.726004	112	0.987961
GTEx_Uterus_HELA_econazole_0.04um_24h	0.0574498	0.726302	112	0.987961
GTEx_Uterus_HELA_bortezomib_20.0um_24h.201	0.0572875	0.725735	112	0.987961
GTEx_Uterus_HELA_telatinib_0.37um_24h	0.0574711	0.726377	112	0.987961
GTEx_Uterus_HELA_CGS.20625_1.11um_24h	0.0573901	0.726094	112	0.987961
GTEx_Uterus_HELA_PS.178990_0.12um_24h	0.0572641	0.725654	112	0.987961
GTEx_Brain_Cerebellar_Hemisphere_NEU_BG.1028_10É M_24h	0.0376549	0.726448	258	0.987964
GTEx_Adipose_Subcutaneous_ASC_AT.7519_10É M_24h	0.0270177	0.726656	500	0.987964
GTEx_Adipose_Subcutaneous_ASC_D.609_10É M_24h	0.0270514	0.726907	500	0.987964
GTEx_Adipose_Subcutaneous_ASC_QL.XII.47_10É M_24h	0.0270726	0.727064	500	0.987964
GTEx_Adipose_Visceral_Omentum_ASC_nifedipine_10É M_24h	0.0312224	0.726931	376	0.987964
GTEx_Adipose_Subcutaneous_ASC_JQ1...._10.0um_24h.1	0.027062	0.726986	500	0.987964
GTEx_Adipose_Subcutaneous_ASC.C_methylstat_0.37um_24h	0.027049	0.726889	500	0.987964
GTEx_Breast_Mammary_Tissue_BT20_pyrazolanthrone_10É M_24h	0.0354505	0.726868	292	0.987964
GTEx_Breast_Mammary_Tissue_MCF10A_nilotinib_10.0um_24h	0.0354178	0.726683	292	0.987964
GTEx_Breast_Mammary_Tissue_MCF10A_nintedanib_10.0um_3h	0.0354486	0.726858	292	0.987964
GTEx_Breast_Mammary_Tissue_MCF10A_sirolimus_0.37um_3h	0.0353993	0.726578	292	0.987964
GTEx_Breast_Mammary_Tissue_MCF7_BRD.K47490989_10É M_24h	0.0354043	0.726607	292	0.987964
GTEx_Breast_Mammary_Tissue_MCF7_BRD.K02986291_10É M_6h	0.0354741	0.727002	292	0.987964
GTEx_Breast_Mammary_Tissue_MCF7_everolimus_10É M_24h	0.0354747	0.727006	292	0.987964
GTEx_Breast_Mammary_Tissue_MCF7_trapidil_10É M_24h	0.0353803	0.726471	292	0.987964
GTEx_Breast_Mammary_Tissue_MCF7_niridazole_10É M_6h.1	0.0354735	0.726999	292	0.987964
GTEx_Breast_Mammary_Tissue_MCF7_methylene.blue_3É M_6h	0.0354464	0.726845	292	0.987964
GTEx_Breast_Mammary_Tissue_MCF7_SA.1920687_3É M_24h	0.0354107	0.726643	292	0.987964
GTEx_Breast_Mammary_Tissue_MCF7_VX.765_10.0um_24h	0.0354411	0.726815	292	0.987964
GTEx_Breast_Mammary_Tissue_MCF7_AS.703026_0.12um_24h	0.0353949	0.726554	292	0.987964
GTEx_Breast_Mammary_Tissue_MCF7_ilomastat_0.37um_24h	0.035384	0.726492	292	0.987964
GTEx_Breast_Mammary_Tissue_MDAMB231_GSK.1059615_0.04um_3h	0.0353772	0.726453	292	0.987964
GTEx_Brain_Nucleus_accumbens_basal_ganglia_MNEU.E_BGT.226_1.11um_24h	0.0454905	0.726731	178	0.987964
GTEx_Brain_Anterior_cingulate_cortex_BA24_NEU_BRD.A30455275_10É M_24h	0.049735	0.72653	149	0.987964
GTEx_Brain_Anterior_cingulate_cortex_BA24_NEU_BRD.K30640165_10É M_24h	0.0497821	0.726721	149	0.987964
GTEx_Brain_Anterior_cingulate_cortex_BA24_NEU_fulvestrant_1É M_24h	0.0498039	0.726809	149	0.987964
GTEx_Brain_Anterior_cingulate_cortex_BA24_NEU_BRD.A84423900_10É M_6h	0.0498012	0.726798	149	0.987964
GTEx_Brain_Caudate_basal_ganglia_NEU_BRD.K11088254_10É M_24h	0.0423231	0.726593	205	0.987964
GTEx_Brain_Caudate_basal_ganglia_NEU_BG.1017_10É M_6h	0.0423234	0.726594	205	0.987964
GTEx_Brain_Cerebellum_NEU_BG.1003_10É M_24h	0.0319436	0.726841	359	0.987964
GTEx_Brain_Cerebellum_NEU_terreic.acid...._10É M_6h	0.0319458	0.726856	359	0.987964
GTEx_Brain_Cortex_NEU_BRD.K92159000_10É M_6h	0.0400246	0.727057	230	0.987964
GTEx_Brain_Frontal_Cortex_BA9_NEU_BG.1004_10É M_6h	0.046534	0.726606	170	0.987964
GTEx_Brain_Hippocampus_NEU_BRD.K19499941_10É M_24h	0.0542103	0.726708	126	0.987964
GTEx_Brain_Hippocampus_NEU_BRD.K02882069_10É M_24h	0.0542673	0.72692	126	0.987964
GTEx_Brain_Hippocampus_NEU_YM.298198_10É M_6h	0.0543033	0.727053	126	0.987964
GTEx_Brain_Hypothalamus_NEU_BRD.K98896788_10É M_24h	0.0558942	0.727002	119	0.987964
GTEx_Brain_Hypothalamus_NEU_JNK.9L_10É M_24h	0.0558443	0.726822	119	0.987964
GTEx_Brain_Hypothalamus_NEU_BRD.K76150323_10É M_24h	0.0557695	0.726553	119	0.987964
GTEx_Brain_Hypothalamus_NEU_BRD.A84423900_10É M_6h	0.0558693	0.726912	119	0.987964
GTEx_Brain_Nucleus_accumbens_basal_ganglia_NEU_BRD.K87730440_10É M_24h	0.0455671	0.727069	178	0.987964
GTEx_Brain_Nucleus_accumbens_basal_ganglia_NEU_lopinavir_10É M_24h	0.0455032	0.726787	178	0.987964
GTEx_Brain_Nucleus_accumbens_basal_ganglia_NEU_BRD.K06209536_10É M_6h	0.045541	0.726954	178	0.987964
GTEx_Brain_Nucleus_accumbens_basal_ganglia_NEU_verapamil_10É M_24h	0.0455256	0.726886	178	0.987964
GTEx_Brain_Nucleus_accumbens_basal_ganglia_NEU_scriptaid_10É M_24h	0.0454649	0.726618	178	0.987964
GTEx_Brain_Putamen_basal_ganglia_NEU_BRD.K44893543_10É M_24h	0.0482472	0.727054	159	0.987964
GTEx_Brain_Anterior_cingulate_cortex_BA24_NEU_UNC.669_0.37um_24h	0.0497513	0.726596	149	0.987964
GTEx_Brain_Cortex_NEU_NVP.BHG712_0.12um_24h	0.0399092	0.726478	230	0.987964
GTEx_Brain_Anterior_cingulate_cortex_BA24_NPC_bromhexine_10É M_24h	0.0498656	0.727057	149	0.987964
GTEx_Brain_Anterior_cingulate_cortex_BA24_NPC_KB.R7943_10É M_24h	0.0497577	0.726622	149	0.987964
GTEx_Brain_Anterior_cingulate_cortex_BA24_NPC_tyrphostin.AG.835_10É M_24h	0.0498311	0.726918	149	0.987964
GTEx_Brain_Caudate_basal_ganglia_NPC_PLX.4720_10É M_24h	0.0423423	0.726683	205	0.987964
GTEx_Brain_Caudate_basal_ganglia_NPC_BRD.K54652275_10É M_24h	0.0423667	0.726799	205	0.987964
GTEx_Brain_Cerebellar_Hemisphere_NPC_BRD.K85197047_10É M_24h	0.0377322	0.726859	258	0.987964
GTEx_Brain_Frontal_Cortex_BA9_NPC_ranitidine_10É M_24h.1	0.0465816	0.726811	170	0.987964
GTEx_Brain_Hippocampus_NPC_BRD.K08982647_10É M_24h	0.0542733	0.726942	126	0.987964
GTEx_Brain_Nucleus_accumbens_basal_ganglia_NPC_dihydroxyphenylglycine_10É M_24h	0.0455511	0.726998	178	0.987964
GTEx_Brain_Nucleus_accumbens_basal_ganglia_NPC_BRD.K74951051_10É M_24h	0.0454745	0.72666	178	0.987964
GTEx_Brain_Anterior_cingulate_cortex_BA24_NPC_AGK.2_0.37um_24h	0.049793	0.726765	149	0.987964
GTEx_Brain_Anterior_cingulate_cortex_BA24_NPC_Y.27632_1.11um_24h	0.049784	0.726728	149	0.987964
GTEx_Brain_Hippocampus_NPC_PF.03758309_0.04um_24h	0.0542674	0.72692	126	0.987964
GTEx_Brain_Hypothalamus_NPC_WZ.7043_0.37um_24h	0.0558977	0.727014	119	0.987964
GTEx_Brain_Hypothalamus_NPC_rebastinib_0.04um_24h	0.0557945	0.726643	119	0.987964
GTEx_Brain_Putamen_basal_ganglia_NPC_HG.9.91.01_3.33um_24h	0.0482099	0.726898	159	0.987964
GTEx_Brain_Hippocampus_NPC.CAS9_NU.7026_0.12um_24h	0.0541803	0.726597	126	0.987964
GTEx_Brain_Hippocampus_NPC.CAS9_D.4476_10.0um_24h	0.0541563	0.726508	126	0.987964
GTEx_Brain_Putamen_basal_ganglia_NPC.CAS9_JNJ.38877605_0.04um_24h	0.0482054	0.726879	159	0.987964
GTEx_Brain_Anterior_cingulate_cortex_BA24_NPC.TAK_decitabine_0.37um_24h	0.0498039	0.726808	149	0.987964
GTEx_Brain_Anterior_cingulate_cortex_BA24_NPC.TAK_sirolimus_1.0um_6h.1	0.0498601	0.727035	149	0.987964
GTEx_Brain_Cerebellar_Hemisphere_NPC.TAK_CX.5461_3.33um_24h	0.0377014	0.726695	258	0.987964
GTEx_Brain_Hypothalamus_NPC.TAK_I.BET.762_0.37um_24h	0.0558479	0.726835	119	0.987964
GTEx_Colon_Sigmoid_HT29_BRD.K10589286_5É M_24h	0.0355575	0.726778	290	0.987964
GTEx_Colon_Transverse_HT29_LDN.193189_10É M_6h	0.0349415	0.7267	300	0.987964
GTEx_Colon_Transverse_HT29_BRD.K23263381_5É M_24h	0.0349525	0.726763	300	0.987964
GTEx_Colon_Transverse_HT29_BRD.K29451642_5É M_24h	0.0349311	0.72664	300	0.987964
GTEx_Colon_Transverse_HT29_BRD.K01966678_5É M_24h	0.0349922	0.726991	300	0.987964
GTEx_Colon_Transverse_HT29_BRD.K84447616_5É M_24h	0.0349658	0.726839	300	0.987964
GTEx_Colon_Transverse_HT29_BRD.K13757679_5É M_24h	0.0349108	0.726523	300	0.987964
GTEx_Colon_Transverse_HT29_BRD.K17138170_5É M_24h	0.0349428	0.726707	300	0.987964
GTEx_Colon_Transverse_HT29_BRD.K90205161_5É M_24h	0.0349041	0.726485	300	0.987964
GTEx_Colon_Transverse_HT29_BRD.K87324885_5É M_24h	0.0349225	0.72659	300	0.987964
GTEx_Colon_Transverse_HT29_BRD.K89122173_5É M_24h	0.0349417	0.726701	300	0.987964
GTEx_Colon_Transverse_HT29_BRD.K32389477_10É M_24h	0.0349692	0.726859	300	0.987964
GTEx_Colon_Transverse_HT29_BRD.K70697816_10É M_24h	0.0349848	0.726948	300	0.987964
GTEx_Small_Intestine_Terminal_Ileum_HT29_BRD.K75669394_5É M_24h	0.049301	0.726803	152	0.987964
GTEx_Small_Intestine_Terminal_Ileum_HT29_BRD.K59983542_5É M_24h	0.0493095	0.726838	152	0.987964
GTEx_Small_Intestine_Terminal_Ileum_HT29_BRD.K23020884_5É M_24h	0.0493403	0.726963	152	0.987964
GTEx_Small_Intestine_Terminal_Ileum_HT29_BRD.K57064803_10É M_24h	0.0492429	0.726566	152	0.987964
GTEx_Colon_Sigmoid_HT29_gliclazide_3.33um_24h	0.0355416	0.726688	290	0.987964
GTEx_Colon_Sigmoid_HT29_dihydroergocristine_0.12um_24h	0.0355844	0.72693	290	0.987964
GTEx_Colon_Transverse_HT29_CGK.733_10.0um_24h	0.0349231	0.726594	300	0.987964
GTEx_Colon_Transverse_HT29_camptothecin_3.33um_24h	0.0349601	0.726807	300	0.987964
GTEx_Colon_Transverse_HT29_econazole_0.04um_24h	0.0349751	0.726893	300	0.987964
GTEx_Colon_Transverse_HT29_BIBX.1382_3.33um_24h	0.0349827	0.726936	300	0.987964
GTEx_Colon_Transverse_HT29_acexamic.acid_0.12um_24h	0.0349287	0.726626	300	0.987964
GTEx_Colon_Transverse_HT29_mifobate_1.11um_24h	0.0350036	0.727056	300	0.987964
GTEx_Colon_Transverse_HT29_rupatadine_10.0um_24h	0.0349071	0.726502	300	0.987964
GTEx_Small_Intestine_Terminal_Ileum_HT29_dextromethorphan_3.33um_24h	0.0493574	0.727033	152	0.987964
GTEx_Small_Intestine_Terminal_Ileum_HT29_piracetam_0.37um_24h	0.0493634	0.727057	152	0.987964
GTEx_Small_Intestine_Terminal_Ileum_HT29_PF.04691502_1.11um_24h	0.0492583	0.726629	152	0.987964
GTEx_Small_Intestine_Terminal_Ileum_HT29_thioguanine_3.33um_24h	0.0493078	0.726831	152	0.987964
GTEx_Small_Intestine_Terminal_Ileum_HT29_thiothixene_1.11um_24h	0.0493027	0.72681	152	0.987964
GTEx_Small_Intestine_Terminal_Ileum_HT29_itopride_10.0um_24h	0.0493317	0.726928	152	0.987964
GTEx_Colon_Sigmoid_RKO_BML.259_80É M_6h	0.035572	0.72686	290	0.987964
GTEx_Small_Intestine_Terminal_Ileum_SNU1040_m.3M3FBS_80É M_6h	0.04926	0.726636	152	0.987964
GTEx_Colon_Transverse_SNUC5_CD.437_10É M_6h	0.0349699	0.726863	300	0.987964
GTEx_Colon_Transverse_SNUC5_BRD.K86682249_10É M_6h	0.0349903	0.72698	300	0.987964
GTEx_Small_Intestine_Terminal_Ileum_SW480_ARP.101_10É M_6h	0.0492455	0.726577	152	0.987964
GTEx_Spleen_CD34_tyrphostin.AG.1478_0.12um_24h	0.0376511	0.726819	259	0.987964
GTEx_Spleen_CD34_masitinib_1.11um_24h	0.0376973	0.727065	259	0.987964
GTEx_Whole_Blood_JURKAT_hydroxyl_500nM_24h.1	0.029705	0.72665	414	0.987964
GTEx_Cells_EBV-transformed_lymphocytes_PL21_DL.TBOA_100É M_6h	0.0489256	0.726601	154	0.987964
GTEx_Cells_EBV-transformed_lymphocytes_PL21_imiquimod_10É M_6h	0.048929	0.726615	154	0.987964
GTEx_Whole_Blood_PL21_VER.155008_10É M_6h	0.0297362	0.726861	414	0.987964
GTEx_Spleen_SKM1_etomoxir_90É M_6h	0.037638	0.726749	259	0.987964
GTEx_Spleen_WSUDLCL2_promethazine_5É M_6h	0.0376513	0.72682	259	0.987964
GTEx_Spleen_WSUDLCL2_RS.23597.190_100É M_6h	0.037637	0.726744	259	0.987964
GTEx_Liver_HEPG2_erastin_5É M_6h	0.0452928	0.726993	180	0.987964
GTEx_Liver_HEPG2_cucurbitacin.i_10É M_24h	0.0452037	0.726598	180	0.987964
GTEx_Liver_HEPG2_malonoben_3É M_6h	0.0452346	0.726735	180	0.987964
GTEx_Liver_HEPG2_tyrphostin.AG.1478_1.11um_24h	0.0452593	0.726844	180	0.987964
GTEx_Liver_PHH_glipizide_10É M_24h	0.0452932	0.726995	180	0.987964
GTEx_Liver_PHH_BRD.K19914944_3É M_6h	0.0452881	0.726972	180	0.987964
GTEx_Lung_A549_SA.425500_10É M_24h	0.027835	0.726613	471	0.987964
GTEx_Lung_A549_gefitinib_10É M_24h.1	0.0278165	0.72648	471	0.987964
GTEx_Lung_A549_JWE.035_10É M_24h	0.0278154	0.726472	471	0.987964
GTEx_Lung_A549_WZ.7043_10É M_24h	0.027882	0.726952	471	0.987964
GTEx_Lung_A549_rifampicin_10É M_6h	0.0278493	0.726716	471	0.987964
GTEx_Lung_A549_BRD.K33926001_10É M_6h	0.0278749	0.7269	471	0.987964
GTEx_Lung_A549_BRD.K64099269_10É M_6h	0.0278846	0.726971	471	0.987964
GTEx_Lung_A549_BRD.K98546361_10É M_6h.1	0.0278626	0.726812	471	0.987964
GTEx_Lung_A549_BRD.K80058284_5É M_24h	0.0278554	0.72676	471	0.987964
GTEx_Lung_A549_BRD.K51908245_5É M_24h	0.027861	0.7268	471	0.987964
GTEx_Lung_H1299_calpeptin_10É M_6h	0.027869	0.726858	471	0.987964
GTEx_Lung_SKLU1_elesclomol_10É M_6h	0.0278639	0.726821	471	0.987964
GTEx_Cells_Transformed_fibroblasts_SKB_naftidrofuryl_10É M_24h	0.0270952	0.72703	499	0.987964
GTEx_Cells_Transformed_fibroblasts_SKB_procarbazine_10É M_24h	0.0270393	0.726615	499	0.987964
GTEx_Muscle_Skeletal_SKL_HG.14.10.04_10.0um_24h	0.0270733	0.727069	500	0.987964
GTEx_Ovary_EFO27_rosiglitazone_80É M_6h	0.0497773	0.726701	149	0.987964
GTEx_Pancreas_YAPC_maraviroc_3.33um_24h	0.0337109	0.726973	323	0.987964
GTEx_Pancreas_YAPC_Y.27632_1.11um_24h	0.0336936	0.72687	323	0.987964
GTEx_Pancreas_YAPC_agomelatine_3.33um_24h	0.0336273	0.726474	323	0.987964
GTEx_Pancreas_YAPC_rosiglitazone_1.11um_24h	0.0337116	0.726977	323	0.987964
GTEx_Prostate_PC3_ormetoprim_10É M_6h	0.0522841	0.726496	135	0.987964
GTEx_Prostate_PC3_BRD.K91156247_5É M_24h	0.0523036	0.726571	135	0.987964
GTEx_Prostate_PC3_BRD.K08781018_10É M_24h	0.0524061	0.726964	135	0.987964
GTEx_Prostate_PC3_NVP.TAE684_0.12um_24h	0.0523659	0.72681	135	0.987964
GTEx_Prostate_PC3_AZD.4547_0.04um_24h	0.0523268	0.72666	135	0.987964
GTEx_Prostate_PC3_iniparib_3.33um_24h.1	0.052406	0.726964	135	0.987964
GTEx_Prostate_PC3_alprostadil_0.04um_24h	0.0524012	0.726945	135	0.987964
GTEx_Prostate_PC3_ORG.9768_0.12um_24h	0.0524304	0.727057	135	0.987964
GTEx_Prostate_PC3_ibutamoren_1.11um_24h	0.0523329	0.726683	135	0.987964
GTEx_Prostate_PC3_bortezomib_20.0um_24h.214	0.052306	0.72658	135	0.987964
GTEx_Prostate_PC3_GDC.0068_0.37um_24h.1	0.0523196	0.726632	135	0.987964
GTEx_Prostate_VCAP_BRD.K19166598_10É M_6h	0.0523134	0.726608	135	0.987964
GTEx_Prostate_VCAP_BRD.K99515159_5É M_24h	0.0523451	0.72673	135	0.987964
GTEx_Prostate_VCAP_BRD.K63337793_5É M_24h	0.0522817	0.726487	135	0.987964
GTEx_Prostate_VCAP_BRD.K42634310_5É M_6h	0.0524256	0.727039	135	0.987964
GTEx_Prostate_VCAP_benzbromarone_30É M_6h	0.0523621	0.726795	135	0.987964
GTEx_Prostate_VCAP_BRD.K56219428_10É M_24h	0.0524256	0.727039	135	0.987964
GTEx_Skin_Not_Sun_Exposed_Suprapubic_A375_BRD.K17754811_10É M_6h	0.0284805	0.726838	451	0.987964
GTEx_Skin_Not_Sun_Exposed_Suprapubic_A375_duloxetine_10É M_6h.1	0.028496	0.726947	451	0.987964
GTEx_Skin_Not_Sun_Exposed_Suprapubic_A375_lovastatin_10É M_6h.1	0.0284325	0.726499	451	0.987964
GTEx_Skin_Not_Sun_Exposed_Suprapubic_A375_BRD.K34799054_5É M_24h	0.0284541	0.726652	451	0.987964
GTEx_Skin_Not_Sun_Exposed_Suprapubic_A375_BRD.K41731469_5É M_24h	0.0284859	0.726876	451	0.987964
GTEx_Skin_Not_Sun_Exposed_Suprapubic_A375_BRD.K31415071_5É M_24h	0.0284401	0.726553	451	0.987964
GTEx_Skin_Not_Sun_Exposed_Suprapubic_A375_BRD.K03601317_5É M_24h	0.0284516	0.726634	451	0.987964
GTEx_Skin_Not_Sun_Exposed_Suprapubic_A375_erastin_0.04É M_24h	0.0284814	0.726844	451	0.987964
GTEx_Skin_Not_Sun_Exposed_Suprapubic_A375_raloxifene_3.33É M_24h.3	0.0284884	0.726894	451	0.987964
GTEx_Skin_Sun_Exposed_Lower_leg_A375_vemurafenib_10É M_6h	0.0255071	0.726532	560	0.987964
GTEx_Skin_Sun_Exposed_Lower_leg_A375_verteporfin_10É M_6h	0.0255307	0.726717	560	0.987964
GTEx_Skin_Sun_Exposed_Lower_leg_A375_vorinostat_10É M_6h.16	0.0255739	0.727057	560	0.987964
GTEx_Skin_Sun_Exposed_Lower_leg_A375_BRD.K08936794_5É M_24h	0.0255722	0.727044	560	0.987964
GTEx_Skin_Sun_Exposed_Lower_leg_A375_BRD.K52831370_5É M_24h	0.0255694	0.727022	560	0.987964
GTEx_Skin_Sun_Exposed_Lower_leg_A375_BRD.K45319476_5É M_24h	0.0255661	0.726996	560	0.987964
GTEx_Skin_Sun_Exposed_Lower_leg_A375_tubastatin.a_0.04É M_24h	0.0255307	0.726717	560	0.987964
GTEx_Skin_Sun_Exposed_Lower_leg_A375_BRD.K99636700_3.33É M_24h	0.0255179	0.726617	560	0.987964
GTEx_Skin_Not_Sun_Exposed_Suprapubic_A375_amlodipine_10.0um_24h	0.0284739	0.726791	451	0.987964
GTEx_Skin_Not_Sun_Exposed_Suprapubic_A375_AZD.7687_0.12um_24h	0.028439	0.726546	451	0.987964
GTEx_Skin_Not_Sun_Exposed_Suprapubic_A375_carbachol_0.12um_24h	0.0284331	0.726504	451	0.987964
GTEx_Skin_Not_Sun_Exposed_Suprapubic_A375_torcitabine_0.12um_24h	0.0284557	0.726663	451	0.987964
GTEx_Skin_Not_Sun_Exposed_Suprapubic_A375_DMP.543_0.12um_24h	0.0284981	0.726962	451	0.987964
GTEx_Skin_Not_Sun_Exposed_Suprapubic_A375_PH.797804_0.37um_24h	0.0285126	0.727064	451	0.987964
GTEx_Skin_Sun_Exposed_Lower_leg_A375_CTB_0.04um_24h	0.0255004	0.72648	560	0.987964
GTEx_Skin_Sun_Exposed_Lower_leg_A375_tolimidone_0.04um_24h	0.0255064	0.726527	560	0.987964
GTEx_Skin_Sun_Exposed_Lower_leg_A375_ipratropium_10.0um_24h	0.0255214	0.726644	560	0.987964
GTEx_Skin_Sun_Exposed_Lower_leg_SKMEL1_AICA.ribonucleotide_10É M_6h	0.0255393	0.726785	560	0.987964
GTEx_Skin_Not_Sun_Exposed_Suprapubic_SKMEL28_sirolimus_10É M_6h.1	0.0284875	0.726887	451	0.987964
GTEx_Uterus_HELA_moracizine_3.33um_24h	0.0575139	0.726526	112	0.987964
GTEx_Uterus_HELA_MG.132_20.0um_24h.66	0.0576314	0.726936	112	0.987964
GTEx_Uterus_HELA_MLN.0128_0.12um_24h	0.0575737	0.726735	112	0.987964
GTEx_Uterus_HELA_tedizolid_0.04um_24h	0.0576377	0.726958	112	0.987964
GTEx_Uterus_HELA_pilaralisib_1.11um_24h	0.0575309	0.726586	112	0.987964
GTEx_Uterus_HELA_homoharringtonine_0.37um_24h	0.0575822	0.726765	112	0.987964
GTEx_Uterus_HELA_XL.147_1.11um_24h	0.0575608	0.72669	112	0.987964
GTEx_Lung_A549_PRL.3.inhibitor.I_10nM_24h.1	0.0278992	0.727076	471	0.98797
GTEx_Colon_Transverse_HT29_BRD.K46796516_5É M_24h	0.0350076	0.727079	300	0.98797
GTEx_Adipose_Subcutaneous_ASC_BRD.A84102390_10É M_24h	0.0270988	0.727258	500	0.987975
GTEx_Adipose_Subcutaneous_ASC.C_dasatinib_1.11um_24h.2	0.0270918	0.727206	500	0.987975
GTEx_Breast_Mammary_Tissue_BT20_GSK.2126458_1É M_24h	0.0355725	0.727559	292	0.987975
GTEx_Breast_Mammary_Tissue_HS578T_AT.7519_1É M_6h	0.0355376	0.727362	292	0.987975
GTEx_Breast_Mammary_Tissue_HS578T_AZD.7762_10É M_6h	0.0355125	0.72722	292	0.987975
GTEx_Breast_Mammary_Tissue_MCF7_tacrolimus_10É M_6h	0.0355261	0.727297	292	0.987975
GTEx_Breast_Mammary_Tissue_MCF7_BRD.K66686673_10É M_6h	0.0355602	0.72749	292	0.987975
GTEx_Breast_Mammary_Tissue_MCF7_BRD.A73929928_10É M_6h	0.0355286	0.727311	292	0.987975
GTEx_Breast_Mammary_Tissue_MCF7_BRD.K14600622_5É M_24h	0.0355894	0.727655	292	0.987975
GTEx_Breast_Mammary_Tissue_MCF7_wortmannin_10É M_24h.28	0.0355542	0.727456	292	0.987975
GTEx_Breast_Mammary_Tissue_MCF7_BRD.K18533094_5É M_24h	0.0355828	0.727617	292	0.987975
GTEx_Breast_Mammary_Tissue_MCF7_BRD.K99310510_5É M_24h	0.0355421	0.727387	292	0.987975
GTEx_Breast_Mammary_Tissue_MCF7_brivanib_1É M_24h	0.0355039	0.727171	292	0.987975
GTEx_Breast_Mammary_Tissue_MCF7_XMD.885_10É M_24h.1	0.0355036	0.727169	292	0.987975
GTEx_Breast_Mammary_Tissue_MCF7_HG.6.64.01_0.12um_3h	0.0355313	0.727326	292	0.987975
GTEx_Breast_Mammary_Tissue_MCF7_josamycin_0.12um_24h	0.0355468	0.727414	292	0.987975
GTEx_Breast_Mammary_Tissue_MCF7_TH.302_1.11um_24h	0.0355339	0.727341	292	0.987975
GTEx_Breast_Mammary_Tissue_MCF7_bortezomib_20.0um_24h.165	0.035549	0.727426	292	0.987975
GTEx_Breast_Mammary_Tissue_MCF7_apixaban_0.12um_24h	0.0355648	0.727516	292	0.987975
GTEx_Breast_Mammary_Tissue_MCF7_oxandrolone_10.0um_24h	0.0355568	0.72747	292	0.987975
GTEx_Breast_Mammary_Tissue_MCF7_ribavirin_10.0um_24h	0.0355413	0.727383	292	0.987975
GTEx_Breast_Mammary_Tissue_MDAMB231_CGP.60474_0.04um_3h.1	0.0355261	0.727297	292	0.987975
GTEx_Breast_Mammary_Tissue_SKBR3_Y.27632_100nM_6h	0.0355582	0.727478	292	0.987975
GTEx_Brain_Putamen_basal_ganglia_MNEU.E_HG.14.10.04_3.33um_24h	0.0483876	0.727638	159	0.987975
GTEx_Brain_Anterior_cingulate_cortex_BA24_NEU_rifabutin_10É M_24h	0.0500035	0.727613	149	0.987975
GTEx_Brain_Anterior_cingulate_cortex_BA24_NEU_BRD.K08982647_10É M_24h	0.0499	0.727196	149	0.987975
GTEx_Brain_Anterior_cingulate_cortex_BA24_NEU_BRD.A52933579_10É M_24h	0.0500016	0.727605	149	0.987975
GTEx_Brain_Caudate_basal_ganglia_NEU_BRD.K08982647_10É M_24h	0.0425383	0.727612	205	0.987975
GTEx_Brain_Cerebellum_NEU_BRD.K11181277_10É M_24h	0.0320515	0.727519	359	0.987975
GTEx_Brain_Cerebellum_NEU_BRD.M32778103_10É M_24h	0.0319973	0.727179	359	0.987975
GTEx_Brain_Cerebellum_NEU_BG.1008_10É M_6h	0.0320355	0.727418	359	0.987975
GTEx_Brain_Cortex_NEU_BRD.K72462751_10É M_24h	0.0401351	0.727612	230	0.987975
GTEx_Brain_Cortex_NEU_SKF.82958_10É M_6h	0.0401387	0.72763	230	0.987975
GTEx_Brain_Frontal_Cortex_BA9_NEU_BRD.K47703442_10É M_24h	0.0467343	0.727469	170	0.987975
GTEx_Brain_Frontal_Cortex_BA9_NEU_BRD.A09984573_10É M_24h	0.0466586	0.727143	170	0.987975
GTEx_Brain_Frontal_Cortex_BA9_NEU_BRD.K92489476_10É M_24h	0.0466562	0.727133	170	0.987975
GTEx_Brain_Frontal_Cortex_BA9_NEU_THZ.2.98.01_10É M_24h	0.0466574	0.727138	170	0.987975
GTEx_Brain_Frontal_Cortex_BA9_NEU_BRD.K39799535_10É M_24h	0.0466495	0.727103	170	0.987975
GTEx_Brain_Frontal_Cortex_BA9_NEU_BRD.K27237442_10É M_24h	0.0466879	0.727269	170	0.987975
GTEx_Brain_Frontal_Cortex_BA9_NEU_acitretin_10É M_6h	0.0467722	0.727632	170	0.987975
GTEx_Brain_Hippocampus_NEU_BRD.K80666761_10É M_24h	0.0544353	0.727541	126	0.987975
GTEx_Brain_Hippocampus_NEU_BRD.K00859238_10É M_24h	0.0544083	0.727441	126	0.987975
GTEx_Brain_Hippocampus_NEU_BRD.K75971499_10É M_6h	0.0544023	0.727419	126	0.987975
GTEx_Brain_Hippocampus_NEU_oleoylethanolamide_10É M_6h	0.0544399	0.727558	126	0.987975
GTEx_Brain_Hippocampus_NEU_triacetylresveratrol_10É M_6h	0.0543904	0.727375	126	0.987975
GTEx_Brain_Hypothalamus_NEU_cyclazosin_10É M_24h	0.0559369	0.727155	119	0.987975
GTEx_Brain_Hypothalamus_NEU_fenbufen_10É M_24h	0.0559298	0.72713	119	0.987975
GTEx_Brain_Nucleus_accumbens_basal_ganglia_NEU_BRD.K98064019_10É M_24h	0.0456735	0.727538	178	0.987975
GTEx_Brain_Nucleus_accumbens_basal_ganglia_NEU_cytochalasin.d_10É M_24h	0.0457011	0.72766	178	0.987975
GTEx_Brain_Cerebellar_Hemisphere_NEU_NU.7026_0.12um_24h	0.0378394	0.727429	258	0.987975
GTEx_Brain_Cerebellar_Hemisphere_NEU_GSK.1059615_0.12um_24h.2	0.0378094	0.72727	258	0.987975
GTEx_Brain_Cortex_NEU_osimertinib_10.0um_24h	0.0400591	0.727231	230	0.987975
GTEx_Brain_Cortex_NEU_ponatinib_0.37um_24h	0.0400944	0.727408	230	0.987975
GTEx_Brain_Frontal_Cortex_BA9_NEU_GSK.429286A_3.33um_24h	0.0467148	0.727385	170	0.987975
GTEx_Brain_Anterior_cingulate_cortex_BA24_NPC_PI.828_10É M_24h	0.0500089	0.727635	149	0.987975
GTEx_Brain_Anterior_cingulate_cortex_BA24_NPC_Fluoro.SAHA_10É M_6h	0.0499164	0.727262	149	0.987975
GTEx_Brain_Anterior_cingulate_cortex_BA24_NPC_NVP.BEZ235_10É M_6h	0.0500117	0.727646	149	0.987975
GTEx_Brain_Caudate_basal_ganglia_NPC_BRD.K84855052_10É M_24h	0.0424763	0.727318	205	0.987975
GTEx_Brain_Cerebellar_Hemisphere_NPC_niclosamide_10É M_24h	0.0377858	0.727144	258	0.987975
GTEx_Brain_Cerebellar_Hemisphere_NPC_geldanamycin_10É M_6h.1	0.0378036	0.727239	258	0.987975
GTEx_Brain_Cerebellar_Hemisphere_NPC_estrone_10É M_6h	0.0378651	0.727566	258	0.987975
GTEx_Brain_Cerebellum_NPC_PD.184352_10É M_24h	0.0320063	0.727235	359	0.987975
GTEx_Brain_Cerebellum_NPC_ryuvidine_10É M_24h	0.0320629	0.727591	359	0.987975
GTEx_Brain_Cortex_NPC_BRD.K91047982_10É M_24h	0.0401311	0.727592	230	0.987975
GTEx_Brain_Frontal_Cortex_BA9_NPC_PD.198306_10É M_24h	0.0466561	0.727132	170	0.987975
GTEx_Brain_Frontal_Cortex_BA9_NPC_curcumin_10É M_6h	0.0466623	0.727159	170	0.987975
GTEx_Brain_Hippocampus_NPC_BRD.K83161876_10É M_6h	0.0544219	0.727492	126	0.987975
GTEx_Brain_Nucleus_accumbens_basal_ganglia_NPC_doxylamine_10É M_24h	0.0456235	0.727317	178	0.987975
GTEx_Brain_Putamen_basal_ganglia_NPC_GR.144053_10É M_24h	0.0483734	0.727579	159	0.987975
GTEx_Brain_Cerebellar_Hemisphere_NPC_KU.55933_3.33um_24h	0.0377998	0.727218	258	0.987975
GTEx_Brain_Cerebellar_Hemisphere_NPC_PFI.1_0.12um_24h	0.0378682	0.727582	258	0.987975
GTEx_Brain_Cerebellum_NPC_NU.7026_0.12um_24h	0.0320501	0.72751	359	0.987975
GTEx_Brain_Anterior_cingulate_cortex_BA24_NPC.CAS9_regorafenib_10.0um_24h	0.0498865	0.727141	149	0.987975
GTEx_Brain_Cerebellum_NPC.CAS9_dasatinib_3.33um_24h.1	0.0320169	0.727302	359	0.987975
GTEx_Brain_Hippocampus_NPC.CAS9_garcinol_0.12um_24h	0.0544713	0.727675	126	0.987975
GTEx_Brain_Hippocampus_NPC.CAS9_MLN.8054_1.11um_24h	0.0543333	0.727164	126	0.987975
GTEx_Brain_Putamen_basal_ganglia_NPC.CAS9_KU.55933_3.33um_24h	0.048298	0.727265	159	0.987975
GTEx_Brain_Cerebellar_Hemisphere_NPC.TAK_methylstat_0.37um_24h	0.0378396	0.72743	258	0.987975
GTEx_Brain_Frontal_Cortex_BA9_NPC.TAK_PF.03758309_0.12um_24h	0.0467087	0.727359	170	0.987975
GTEx_Brain_Nucleus_accumbens_basal_ganglia_NPC.TAK_CTB_0.37um_24h	0.0457022	0.727664	178	0.987975
GTEx_Brain_Nucleus_accumbens_basal_ganglia_NPC.TAK_PFI.1_0.04um_24h	0.0456171	0.727289	178	0.987975
GTEx_Colon_Transverse_AGS_LY.2183240_10É M_6h	0.0351083	0.727657	300	0.987975
GTEx_Small_Intestine_Terminal_Ileum_HT115_PF.750_80É M_6h	0.0495146	0.727673	152	0.987975
GTEx_Colon_Sigmoid_HT29_BRD.K33326988_5É M_24h	0.0356272	0.727172	290	0.987975
GTEx_Colon_Sigmoid_HT29_BRD.K63933178_5É M_24h	0.0356759	0.727446	290	0.987975
GTEx_Colon_Sigmoid_HT29_BRD.K32100931_5É M_24h	0.0356322	0.7272	290	0.987975
GTEx_Colon_Transverse_HT29_BRD.K53187535_5É M_24h	0.0351064	0.727646	300	0.987975
GTEx_Colon_Transverse_HT29_BRD.K90431990_5É M_24h	0.035086	0.727529	300	0.987975
GTEx_Small_Intestine_Terminal_Ileum_HT29_BRD.K42743267_5É M_24h	0.0495077	0.727645	152	0.987975
GTEx_Small_Intestine_Terminal_Ileum_HT29_BRD.K86838317_5É M_24h	0.0494044	0.727224	152	0.987975
GTEx_Small_Intestine_Terminal_Ileum_HT29_BRD.K51329831_5É M_24h	0.0494445	0.727388	152	0.987975
GTEx_Small_Intestine_Terminal_Ileum_HT29_BRD.K25638721_5É M_24h	0.0494172	0.727276	152	0.987975
GTEx_Colon_Sigmoid_HT29_KIN001.043_10.0um_24h	0.0357159	0.727672	290	0.987975
GTEx_Colon_Sigmoid_HT29_AT.9283_3.33um_24h	0.035656	0.727334	290	0.987975
GTEx_Colon_Sigmoid_HT29_primaquine_0.12um_24h	0.0356685	0.727405	290	0.987975
GTEx_Colon_Sigmoid_HT29_delivert_0.04um_24h	0.0356757	0.727445	290	0.987975
GTEx_Colon_Sigmoid_HT29_radezolid_0.37um_24h	0.0356311	0.727194	290	0.987975
GTEx_Colon_Sigmoid_HT29_linsidomine_0.37um_24h	0.0357043	0.727606	290	0.987975
GTEx_Colon_Transverse_HT29_LDN.193189_0.37um_24h	0.035032	0.727219	300	0.987975
GTEx_Colon_Transverse_HT29_climbazole_0.37um_24h	0.0350567	0.727361	300	0.987975
GTEx_Colon_Transverse_HT29_PX.12_0.37um_24h	0.0350328	0.727224	300	0.987975
GTEx_Colon_Transverse_HT29_raloxifene_1.11um_24h	0.0350174	0.727135	300	0.987975
GTEx_Small_Intestine_Terminal_Ileum_HT29_nevirapine_0.12um_24h	0.0495086	0.727648	152	0.987975
GTEx_Small_Intestine_Terminal_Ileum_HT29_vanoxerine_0.37um_24h	0.0493797	0.727124	152	0.987975
GTEx_Small_Intestine_Terminal_Ileum_HT29_BMY.14802_0.37um_24h	0.049407	0.727235	152	0.987975
GTEx_Small_Intestine_Terminal_Ileum_HT29_nesbuvir_3.33um_24h	0.0494291	0.727325	152	0.987975
GTEx_Colon_Transverse_MDST8_BRD.K98404142_10É M_6h	0.0350975	0.727595	300	0.987975
GTEx_Small_Intestine_Terminal_Ileum_MDST8_NFKB.activation.inhibitor.II_5É M_6h	0.0493737	0.727099	152	0.987975
GTEx_Colon_Transverse_NCIH508_mepacrine_10É M_6h	0.03509	0.727552	300	0.987975
GTEx_Spleen_JURKAT_SAR.245409_0.12um_24h	0.0378007	0.727616	259	0.987975
GTEx_Whole_Blood_THP1_BRD.K86574132_50É M_6h	0.0298063	0.727334	414	0.987975
GTEx_Spleen_U937_AICA.ribonucleotide_10É M_6h	0.0377852	0.727533	259	0.987975
GTEx_Liver_HEPG2_BRD.K90999434_10É M_6h	0.0453504	0.727248	180	0.987975
GTEx_Liver_HEPG2_PF.431396_0.37um_24h	0.0454147	0.727533	180	0.987975
GTEx_Liver_HEPG2_bosutinib_3.33um_24h	0.0454059	0.727494	180	0.987975
GTEx_Lung_A549_VU.0366037.2_10É M_6h	0.0279666	0.72756	471	0.987975
GTEx_Lung_A549_lofexidine_10É M_24h	0.0279096	0.727151	471	0.987975
GTEx_Lung_A549_linezolid_10É M_6h	0.0279593	0.727508	471	0.987975
GTEx_Lung_A549_BRD.K26507936_5É M_24h	0.0279305	0.727301	471	0.987975
GTEx_Lung_A549_BRD.K33909932_5É M_24h	0.0279688	0.727577	471	0.987975
GTEx_Lung_A549_BRD.K93602295_5É M_24h	0.0279663	0.727558	471	0.987975
GTEx_Lung_A549_PD.184352_0.04um_24h	0.0279106	0.727158	471	0.987975
GTEx_Lung_HCC515_isocarboxazid_10É M_24h	0.0279503	0.727443	471	0.987975
GTEx_Lung_HCC515_GANT.61_10É M_6h	0.0279575	0.727495	471	0.987975
GTEx_Lung_HCC515_depomedrol_10É M_6h	0.0279682	0.727572	471	0.987975
GTEx_Lung_NCIH2073_navitoclax_10É M_6h	0.0279346	0.72733	471	0.987975
GTEx_Lung_NCIH2073_neratinib_10É M_6h	0.0279414	0.727379	471	0.987975
GTEx_Cells_Transformed_fibroblasts_SKL.C_XMD.892_3.33um_24h	0.027137	0.72734	499	0.987975
GTEx_Cells_Transformed_fibroblasts_SKL.C_chelerythrine_0.12um_24h	0.0271466	0.72741	499	0.987975
GTEx_Muscle_Skeletal_SKL.C_IOX2_0.12um_24h	0.0271295	0.727486	500	0.987975
GTEx_Muscle_Skeletal_SKL.C_GDC.0879_0.12um_24h	0.0271489	0.72763	500	0.987975
GTEx_Ovary_RMUGS_zebularine_10É M_6h	0.0500167	0.727666	149	0.987975
GTEx_Pancreas_YAPC_navitoclax_0.37um_24h	0.0337575	0.72725	323	0.987975
GTEx_Prostate_PC3_BRD.U86222656_10É M_6h	0.0524817	0.727254	135	0.987975
GTEx_Prostate_PC3_BRD.K88180879_5É M_24h	0.052489	0.727282	135	0.987975
GTEx_Prostate_PC3_BRD.K30267135_5É M_24h	0.0524841	0.727263	135	0.987975
GTEx_Prostate_PC3_BRD.K58350294_5É M_24h	0.0525182	0.727394	135	0.987975
GTEx_Prostate_PC3_BRD.K16956545_1.11É M_24h	0.0525353	0.727459	135	0.987975
GTEx_Prostate_PC3_everolimus_10.0um_24h	0.0524475	0.727123	135	0.987975
GTEx_Prostate_PC3_everolimus_0.37um_24h	0.0524426	0.727104	135	0.987975
GTEx_Prostate_PC3_rimexolone_3.33um_24h	0.0525708	0.727595	135	0.987975
GTEx_Prostate_PC3_salvinorin.a_0.04um_24h	0.0524573	0.72716	135	0.987975
GTEx_Prostate_PC3_dapsone_3.33um_24h	0.0525329	0.72745	135	0.987975
GTEx_Prostate_PC3_tecastemizole_3.33um_24h	0.0525451	0.727497	135	0.987975
GTEx_Prostate_PC3_ftorafur_0.37um_24h	0.0525451	0.727497	135	0.987975
GTEx_Prostate_VCAP_nifurtimox_10É M_24h	0.0525012	0.727329	135	0.987975
GTEx_Prostate_VCAP_BRD.K85853281_10É M_6h	0.0524938	0.7273	135	0.987975
GTEx_Prostate_VCAP_triptolide_10É M_6h	0.0525341	0.727455	135	0.987975
GTEx_Prostate_VCAP_BRD.K18844601_5É M_24h	0.052489	0.727282	135	0.987975
GTEx_Prostate_VCAP_BRD.K37316675_5É M_24h	0.0524488	0.727128	135	0.987975
GTEx_Prostate_VCAP_BRD.K93681700_5É M_24h	0.0525792	0.727628	135	0.987975
GTEx_Prostate_VCAP_BRD.K73674426_5É M_24h	0.0525621	0.727562	135	0.987975
GTEx_Skin_Not_Sun_Exposed_Suprapubic_A375_VU.0418939.2_10É M_24h	0.0285217	0.727128	451	0.987975
GTEx_Skin_Not_Sun_Exposed_Suprapubic_A375_fludarabine_10É M_6h	0.0285948	0.727643	451	0.987975
GTEx_Skin_Not_Sun_Exposed_Suprapubic_A375_BRD.K10279767_5É M_24h	0.0285721	0.727483	451	0.987975
GTEx_Skin_Not_Sun_Exposed_Suprapubic_A375_BRD.K92604082_5É M_24h	0.0285986	0.72767	451	0.987975
GTEx_Skin_Not_Sun_Exposed_Suprapubic_A375_BRD.K60334624_5É M_24h	0.0285356	0.727226	451	0.987975
GTEx_Skin_Not_Sun_Exposed_Suprapubic_A375_BRD.K00818202_5É M_24h	0.0285349	0.727221	451	0.987975
GTEx_Skin_Not_Sun_Exposed_Suprapubic_A375_BRD.K53955171_5É M_24h	0.0285409	0.727263	451	0.987975
GTEx_Skin_Not_Sun_Exposed_Suprapubic_A375_BRD.K74728819_5É M_24h	0.0285477	0.727311	451	0.987975
GTEx_Skin_Not_Sun_Exposed_Suprapubic_A375_BRD.K57064803_0.04É M_24h	0.0285681	0.727455	451	0.987975
GTEx_Skin_Sun_Exposed_Lower_leg_A375_VX.222_10É M_6h	0.0256219	0.727434	560	0.987975
GTEx_Skin_Sun_Exposed_Lower_leg_A375_BRD.K08041211_5É M_24h	0.0256432	0.727601	560	0.987975
GTEx_Skin_Sun_Exposed_Lower_leg_A375_BRD.K96534186_5É M_24h	0.0255792	0.727098	560	0.987975
GTEx_Skin_Sun_Exposed_Lower_leg_A375_BRD.K90239051_5É M_24h	0.0256515	0.727666	560	0.987975
GTEx_Skin_Sun_Exposed_Lower_leg_A375_BRD.K95352880_5É M_24h	0.0256114	0.727351	560	0.987975
GTEx_Skin_Sun_Exposed_Lower_leg_A375_BRD.K07244661_5É M_24h	0.0255929	0.727206	560	0.987975
GTEx_Skin_Sun_Exposed_Lower_leg_A375_BRD.K16149111_5É M_24h	0.0256481	0.727639	560	0.987975
GTEx_Skin_Sun_Exposed_Lower_leg_A375_BRD.K73276569_10É M_24h	0.0256165	0.727391	560	0.987975
GTEx_Skin_Not_Sun_Exposed_Suprapubic_A375_fadrozole_10.0um_24h	0.0285569	0.727376	451	0.987975
GTEx_Skin_Not_Sun_Exposed_Suprapubic_A375_amcinonide_0.12um_24h	0.0285329	0.727207	451	0.987975
GTEx_Skin_Not_Sun_Exposed_Suprapubic_A375_proglumide_0.04um_24h	0.0285636	0.727423	451	0.987975
GTEx_Skin_Not_Sun_Exposed_Suprapubic_A375_pimobendan_0.37um_24h	0.0285738	0.727495	451	0.987975
GTEx_Skin_Not_Sun_Exposed_Suprapubic_A375_sildenafil_1.11um_24h	0.0285412	0.727266	451	0.987975
GTEx_Skin_Not_Sun_Exposed_Suprapubic_A375_cutamesine_0.12um_24h	0.0285434	0.727281	451	0.987975
GTEx_Skin_Not_Sun_Exposed_Suprapubic_A375_capecitabine_0.04um_24h	0.0285518	0.72734	451	0.987975
GTEx_Skin_Not_Sun_Exposed_Suprapubic_A375_ipriflavone_1.11um_24h	0.0285904	0.727612	451	0.987975
GTEx_Skin_Sun_Exposed_Lower_leg_A375_saquinavir_1.11um_24h	0.0256125	0.72736	560	0.987975
GTEx_Skin_Sun_Exposed_Lower_leg_A375_sertindole_1.11um_24h	0.0256216	0.727431	560	0.987975
GTEx_Skin_Sun_Exposed_Lower_leg_SKMEL1_PP.30_10É M_6h	0.0255928	0.727205	560	0.987975
GTEx_Uterus_HELA_cinoxacin_0.04um_24h	0.0578429	0.727673	112	0.987975
GTEx_Uterus_HELA_diethylcarbamazine_0.37um_24h	0.0578086	0.727554	112	0.987975
GTEx_Uterus_HELA_rosuvastatin_0.04um_24h	0.0578385	0.727658	112	0.987975
GTEx_Uterus_HELA_bortezomib_20.0um_24h.271	0.0577189	0.727241	112	0.987975
GTEx_Uterus_HELA_tomelukast_0.04um_24h	0.0577061	0.727197	112	0.987975
GTEx_Skin_Not_Sun_Exposed_Suprapubic_A375_AZD.1152HQPA_100nM_24h	0.0286008	0.727685	451	0.987985
GTEx_Breast_Mammary_Tissue_HS578T_NVP.AUY922_10É M_24h	0.0356086	0.727763	292	0.987989
GTEx_Breast_Mammary_Tissue_MCF7_BRD.K05002121_10É M_6h	0.0356057	0.727747	292	0.987989
GTEx_Breast_Mammary_Tissue_MCF7_BRD.K51368944_5É M_24h	0.0356006	0.727718	292	0.987989
GTEx_Breast_Mammary_Tissue_MCF7_SA.433965_3É M_6h	0.0356122	0.727784	292	0.987989
GTEx_Breast_Mammary_Tissue_MCF7_QL.XII.47_10.0um_24h	0.0356272	0.727869	292	0.987989
GTEx_Brain_Cerebellum_NEU_BRD.K42644990_10É M_24h	0.032101	0.72783	359	0.987989
GTEx_Brain_Cerebellum_NEU_BRD.K54331210_10É M_24h	0.0321054	0.727857	359	0.987989
GTEx_Brain_Cortex_NEU_anisomycin_10É M_6h	0.040177	0.727822	230	0.987989
GTEx_Brain_Frontal_Cortex_BA9_NEU_BRD.K13794505_10É M_24h	0.0468192	0.727835	170	0.987989
GTEx_Brain_Nucleus_accumbens_basal_ganglia_NEU_DASB_10É M_24h	0.0457096	0.727697	178	0.987989
GTEx_Brain_Putamen_basal_ganglia_NEU_BRD.A16581344_10É M_24h	0.0484451	0.727877	159	0.987989
GTEx_Brain_Putamen_basal_ganglia_NEU_DY.44_10É M_24h	0.0484234	0.727787	159	0.987989
GTEx_Brain_Anterior_cingulate_cortex_BA24_NPC_bithionol_10É M_24h	0.0500488	0.727795	149	0.987989
GTEx_Brain_Cerebellar_Hemisphere_NPC_BRD.K41571462_10É M_24h	0.0379215	0.727866	258	0.987989
GTEx_Brain_Cerebellum_NPC_BRD.K28774715_10É M_24h	0.0320901	0.727761	359	0.987989
GTEx_Brain_Hippocampus_NPC_safinamide_10É M_24h	0.0544969	0.727769	126	0.987989
GTEx_Brain_Anterior_cingulate_cortex_BA24_NPC_MLN.0128_1.11um_24h	0.0500543	0.727817	149	0.987989
GTEx_Brain_Cerebellum_NPC_verteporfin_5.0um_6h.1	0.032082	0.72771	359	0.987989
GTEx_Brain_Hypothalamus_NPC_vorinostat_1.0um_6h.1	0.0561367	0.727873	119	0.987989
GTEx_Brain_Anterior_cingulate_cortex_BA24_NPC.TAK_serdemetan_0.37um_24h	0.0500361	0.727744	149	0.987989
GTEx_Brain_Cortex_NPC.TAK_HG.9.91.01_0.12um_24h	0.0401614	0.727744	230	0.987989
GTEx_Brain_Nucleus_accumbens_basal_ganglia_NPC.TAK_decitabine_10.0um_6h	0.0457128	0.727711	178	0.987989
GTEx_Colon_Sigmoid_AGS_minoxidil_10É M_6h	0.0357477	0.727851	290	0.987989
GTEx_Colon_Sigmoid_CL34_BRD.K59019422_10É M_6h	0.0357296	0.727749	290	0.987989
GTEx_Colon_Transverse_HT29_BRD.K01497355_5É M_24h	0.0351158	0.7277	300	0.987989
GTEx_Colon_Sigmoid_HT29_MG.132_20.0um_24h.38	0.0357529	0.72788	290	0.987989
GTEx_Colon_Sigmoid_HT29_mitiglinide_0.12um_24h	0.0357305	0.727754	290	0.987989
GTEx_Colon_Sigmoid_HT29_10.DEBC_3.33um_24h	0.0357321	0.727763	290	0.987989
GTEx_Colon_Transverse_HT29_bortezomib_20.0um_24h.182	0.0351302	0.727783	300	0.987989
GTEx_Small_Intestine_Terminal_Ileum_HT29_ingenol.mebutate_3.33um_24h	0.0495266	0.727721	152	0.987989
GTEx_Spleen_SKM1_tivozanib_10É M_6h	0.0378479	0.727867	259	0.987989
GTEx_Liver_HEPG2_VU.0405172.2_10É M_6h	0.0454856	0.727848	180	0.987989
GTEx_Liver_HEPG2_triamterene_10É M_6h	0.0454692	0.727775	180	0.987989
GTEx_Lung_A549_riboflavin_10É M_6h	0.0279975	0.727783	471	0.987989
GTEx_Lung_A549_eriochrome.black.t_10É M_24h	0.0280109	0.727879	471	0.987989
GTEx_Lung_A549_LY.225910_10É M_24h	0.0280033	0.727825	471	0.987989
GTEx_Lung_A549_BRD.K71761811_5É M_24h	0.0280064	0.727847	471	0.987989
GTEx_Lung_HCC515_CTB_3.33um_24h	0.0280015	0.727811	471	0.987989
GTEx_Cells_Transformed_fibroblasts_SKL_BGT.226_0.04um_24h	0.0271868	0.727708	499	0.987989
GTEx_Ovary_OV7_STAT3.inhibitor.VI_100É M_6h	0.0500576	0.727831	149	0.987989
GTEx_Pancreas_YAPC_MG.132_20.0um_24h.259	0.033851	0.727807	323	0.987989
GTEx_Prostate_PC3_BRD.K46477974_5É M_24h	0.052606	0.72773	135	0.987989
GTEx_Prostate_PC3_BRD.K35801103_5É M_24h	0.0526085	0.72774	135	0.987989
GTEx_Prostate_PC3_BRD.K25388406_10É M_24h	0.052628	0.727814	135	0.987989
GTEx_Prostate_PC3_BRD.K05211263_10É M_6h	0.0526451	0.72788	135	0.987989
GTEx_Prostate_PC3_ZM.447439_3.33um_24h	0.0526207	0.727786	135	0.987989
GTEx_Prostate_PC3_bortezomib_20.0um_24h.52	0.052628	0.727814	135	0.987989
GTEx_Prostate_VCAP_BRD.K36801517_5É M_6h	0.0526049	0.727726	135	0.987989
GTEx_Prostate_VCAP_BRD.K55082668_5É M_6h	0.0526085	0.72774	135	0.987989
GTEx_Prostate_VCAP_enzalutamide_500nM_6h	0.0526158	0.727768	135	0.987989
GTEx_Skin_Not_Sun_Exposed_Suprapubic_A375_cyclopiazonic.acid_10É M_24h	0.0286071	0.72773	451	0.987989
GTEx_Skin_Not_Sun_Exposed_Suprapubic_A375_BRD.K63923428_10É M_24h	0.0286171	0.7278	451	0.987989
GTEx_Skin_Sun_Exposed_Lower_leg_A375_bisindolylmaleimide.ix_10É M_6h.1	0.0256724	0.72783	560	0.987989
GTEx_Skin_Sun_Exposed_Lower_leg_A375_BRD.K38373714_5É M_24h	0.025676	0.727858	560	0.987989
GTEx_Skin_Not_Sun_Exposed_Suprapubic_A375_imiquimod_0.37um_24h	0.028626	0.727863	451	0.987989
GTEx_Skin_Sun_Exposed_Lower_leg_A375_GDC.0941_0.04um_24h.1	0.0256747	0.727848	560	0.987989
GTEx_Skin_Sun_Exposed_Lower_leg_A375_rocuronium_3.33um_24h	0.02567	0.727811	560	0.987989
GTEx_Skin_Sun_Exposed_Lower_leg_A375_BI.2536_1.11um_24h.2	0.0256755	0.727854	560	0.987989
GTEx_Skin_Sun_Exposed_Lower_leg_A375_tagatose_1.11um_24h	0.0256566	0.727706	560	0.987989
GTEx_Uterus_SNGM_BRD.K84924563_40É M_6h	0.0578622	0.727741	112	0.987989
GTEx_Brain_Hippocampus_NPC_BRD.K29423519_10É M_24h	0.0545283	0.727885	126	0.987991
GTEx_Breast_Mammary_Tissue_MCF7_BRD.K91663486_10É M_24h	0.0356413	0.727948	292	0.987999
GTEx_Breast_Mammary_Tissue_MCF7_adapalene_0.04um_24h	0.0356382	0.727931	292	0.987999
GTEx_Breast_Mammary_Tissue_MDAMB231_erlotinib_500nM_6h	0.0356357	0.727916	292	0.987999
GTEx_Brain_Hypothalamus_NEU_SD.6.035.B3_10É M_24h	0.056147	0.72791	119	0.987999
GTEx_Brain_Caudate_basal_ganglia_NEU_sunitinib_1.11um_24h	0.0426014	0.72791	205	0.987999
GTEx_Brain_Frontal_Cortex_BA9_NPC_BRD.K07244661_10É M_24h	0.0468418	0.727932	170	0.987999
GTEx_Brain_Putamen_basal_ganglia_NPC_GSK.0660_10É M_24h	0.0484579	0.72793	159	0.987999
GTEx_Brain_Hypothalamus_NPC_WZ.7043_10.0um_24h	0.0561577	0.727949	119	0.987999
GTEx_Colon_Transverse_HT29_VX.765_10.0um_24h	0.0351581	0.727943	300	0.987999
GTEx_Small_Intestine_Terminal_Ileum_HT29_riluzole_0.37um_24h	0.0495761	0.727923	152	0.987999
GTEx_Liver_HEPG2_BRD.K32656671_10É M_6h	0.045498	0.727902	180	0.987999
GTEx_Lung_HCC515_estriol_3.33É M_24h	0.0280171	0.727923	471	0.987999
GTEx_Prostate_PC3_BRD.K43379283_5É M_24h	0.0526597	0.727936	135	0.987999
GTEx_Prostate_PC3_geldanamycin_1.11É M_24h.1	0.0526548	0.727917	135	0.987999
GTEx_Prostate_PC3_BMS.927711_10.0um_24h	0.0526646	0.727954	135	0.987999
GTEx_Skin_Not_Sun_Exposed_Suprapubic_A375_BRD.K88307115_5É M_24h	0.0286391	0.727955	451	0.987999
GTEx_Skin_Sun_Exposed_Lower_leg_A375_BRD.K74712058_5É M_24h	0.0256825	0.727909	560	0.987999
GTEx_Skin_Sun_Exposed_Lower_leg_A375_BRD.K90466405_5É M_24h	0.0256858	0.727935	560	0.987999
GTEx_Skin_Not_Sun_Exposed_Suprapubic_A375_thalidomide_10.0um_24h	0.0286386	0.727951	451	0.987999
GTEx_Skin_Sun_Exposed_Lower_leg_A375_PS.178990_10.0um_24h	0.0256875	0.727948	560	0.987999
GTEx_Muscle_Skeletal_SKB_BRD.K84421793_10É M_24h	0.0271937	0.727961	500	0.988004
GTEx_Spleen_CD34_SB.939_1.11um_24h	0.0378679	0.727974	259	0.988011
GTEx_Prostate_PC3_BRD.K82435102_5É M_24h	0.0526694	0.727973	135	0.988011
GTEx_Adipose_Visceral_Omentum_ASC_tyrphostin.AG.1478_0.37um_24h	0.0313874	0.727991	376	0.988011
GTEx_Colon_Sigmoid_HT29_BRD.A89208012_10É M_6h	0.0357704	0.727979	290	0.988011
GTEx_Colon_Sigmoid_HT29_thiothixene_10.0um_24h	0.0357715	0.727985	290	0.988011
GTEx_Colon_Transverse_SW480_UNC.0321_10É M_6h	0.0351649	0.727981	300	0.988011
GTEx_Lung_H1299_phenethyl.isothiocyanate_10É M_6h	0.0280261	0.727988	471	0.988011
GTEx_Skin_Sun_Exposed_Lower_leg_A375_EMF.BCA1.64_10É M_6h.1	0.0256932	0.727993	560	0.988011
GTEx_Breast_Mammary_Tissue_MCF7_BRD.K53410660_5É M_24h	0.0356519	0.728008	292	0.988013
GTEx_Brain_Hippocampus_NEU_RS.56812_10É M_24h	0.0545643	0.728018	126	0.988013
GTEx_Brain_Hippocampus_NEU_BRD.K18722736_10É M_6h	0.0545643	0.728018	126	0.988013
GTEx_Brain_Putamen_basal_ganglia_NPC_masitinib_10.0um_24h	0.0484787	0.728017	159	0.988013
GTEx_Lung_A549_BRD.K31788208_5É M_24h	0.0280304	0.728019	471	0.988013
GTEx_Pancreas_YAPC_SB.939_0.37um_24h	0.0338852	0.72801	323	0.988013
GTEx_Prostate_PC3_methenamine_10É M_6h	0.0526768	0.728001	135	0.988013
GTEx_Prostate_PC3_BRD.K51579715_5É M_24h	0.0526768	0.728001	135	0.988013
GTEx_Adipose_Visceral_Omentum_ASC_neurodazine_10É M_24h	0.0313993	0.728067	376	0.988014
GTEx_Breast_Mammary_Tissue_MCF7_SB.216641_10É M_6h	0.0356841	0.72819	292	0.988014
GTEx_Breast_Mammary_Tissue_MCF7_panobinostat_1nM_6h.2	0.0356879	0.728211	292	0.988014
GTEx_Breast_Mammary_Tissue_MCF7_PKI.179_0.37um_24h	0.0356765	0.728147	292	0.988014
GTEx_Brain_Anterior_cingulate_cortex_BA24_NEU_mammea.a_10É M_24h	0.0501359	0.728146	149	0.988014
GTEx_Brain_Caudate_basal_ganglia_NEU_cinchonine_10É M_24h	0.0426522	0.728151	205	0.988014
GTEx_Brain_Cortex_NEU_BG.1015_10É M_24h	0.040252	0.728198	230	0.988014
GTEx_Brain_Frontal_Cortex_BA9_NEU_BRD.K64024097_10É M_24h	0.0468907	0.728142	170	0.988014
GTEx_Brain_Frontal_Cortex_BA9_NEU_malonoben_10É M_24h	0.0468748	0.728073	170	0.988014
GTEx_Brain_Putamen_basal_ganglia_NEU_chlorpromazine_10É M_24h.2	0.048495	0.728085	159	0.988014
GTEx_Brain_Cortex_NEU_pyrazolanthrone_0.37um_24h	0.040245	0.728163	230	0.988014
GTEx_Brain_Anterior_cingulate_cortex_BA24_NPC_BRD.K08799950_10É M_24h	0.0501114	0.728047	149	0.988014
GTEx_Brain_Anterior_cingulate_cortex_BA24_NPC_fluvoxamine_10É M_24h	0.0501504	0.728204	149	0.988014
GTEx_Brain_Caudate_basal_ganglia_NPC_hydroxytacrine.maleate..r.s._10É M_24h	0.0426341	0.728065	205	0.988014
GTEx_Brain_Hippocampus_NPC_verapamil_10É M_6h	0.0545853	0.728096	126	0.988014
GTEx_Brain_Hypothalamus_NPC_MD.II.038_10É M_24h	0.0561897	0.728064	119	0.988014
GTEx_Brain_Putamen_basal_ganglia_NPC_3.matida_10É M_24h	0.0484995	0.728104	159	0.988014
GTEx_Brain_Frontal_Cortex_BA9_NPC_QL.XI.92_1.11um_24h	0.0469041	0.7282	170	0.988014
GTEx_Brain_Hippocampus_NPC_XMD.1499_1.11um_24h	0.0545703	0.728041	126	0.988014
GTEx_Brain_Nucleus_accumbens_basal_ganglia_NPC.CAS9_JNJ.38877605_10.0um_24h	0.0458246	0.728203	178	0.988014
GTEx_Colon_Sigmoid_HT29_geldanamycin_10É M_6h.12	0.0357924	0.728103	290	0.988014
GTEx_Colon_Sigmoid_HT29_BRD.K39647256_5É M_24h	0.0357881	0.728078	290	0.988014
GTEx_Colon_Sigmoid_HT29_BRD.K94734308_5É M_24h	0.0357888	0.728083	290	0.988014
GTEx_Small_Intestine_Terminal_Ileum_HT29_vitexin_10É M_6h	0.0496129	0.728072	152	0.988014
GTEx_Small_Intestine_Terminal_Ileum_HT29_BRD.K05832178_5É M_24h	0.0496051	0.728041	152	0.988014
GTEx_Small_Intestine_Terminal_Ileum_HT29_BRD.K25423005_5É M_24h	0.0496427	0.728194	152	0.988014
GTEx_Colon_Sigmoid_HT29_iniparib_0.37um_24h.1	0.0357933	0.728108	290	0.988014
GTEx_Colon_Sigmoid_HT29_PK.11195_0.37um_24h	0.0357861	0.728067	290	0.988014
GTEx_Colon_Transverse_HT29_dolasetron_0.12um_24h	0.0351876	0.728111	300	0.988014
GTEx_Colon_Transverse_HT29_MG.132_20.0um_24h.89	0.0351956	0.728157	300	0.988014
GTEx_Colon_Transverse_HT29_crizotinib_10.0um_24h.1	0.0351965	0.728162	300	0.988014
GTEx_Small_Intestine_Terminal_Ileum_HT29_butaclamol_0.04um_24h	0.049641	0.728187	152	0.988014
GTEx_Small_Intestine_Terminal_Ileum_HT29_piperidolate_0.12um_24h	0.0496274	0.728131	152	0.988014
GTEx_Colon_Transverse_MDST8_DG.041_40É M_6h	0.0351984	0.728173	300	0.988014
GTEx_Cells_EBV-transformed_lymphocytes_U937_BRD.A95504714_10É M_24h	0.0492871	0.728082	154	0.988014
GTEx_Liver_HEPG2_batimastat_40É M_6h	0.0455608	0.72818	180	0.988014
GTEx_Liver_HEPG2_genistein_10É M_24h.2	0.0455567	0.728162	180	0.988014
GTEx_Lung_A549_BRD.A24225650_10É M_6h	0.0280466	0.728136	471	0.988014
GTEx_Lung_A549_ST.012525_10É M_6h	0.0280353	0.728054	471	0.988014
GTEx_Lung_A549_lapatinib_10É M_6h.1	0.0280372	0.728068	471	0.988014
GTEx_Lung_A549_BRD.K02952507_10É M_24h	0.0280358	0.728058	471	0.988014
GTEx_Lung_HCC15_APO.866_500nM_6h	0.0280546	0.728193	471	0.988014
GTEx_Cells_Transformed_fibroblasts_SKB_BD.1008_10É M_24h	0.0272549	0.728212	499	0.988014
GTEx_Cells_Transformed_fibroblasts_SKL_BGT.226_10.0um_24h	0.0272434	0.728127	499	0.988014
GTEx_Pancreas_YAPC_midostaurin_0.37um_24h	0.0339009	0.728103	323	0.988014
GTEx_Prostate_PC3_BRD.K85205404_5É M_24h	0.0527158	0.72815	135	0.988014
GTEx_Prostate_PC3_BRD.K31800869_10É M_24h	0.052711	0.728132	135	0.988014
GTEx_Prostate_PC3_fluorouracil_3.33um_24h	0.0527135	0.728142	135	0.988014
GTEx_Prostate_VCAP_calcitriol_1É M_24h	0.0527109	0.728132	135	0.988014
GTEx_Skin_Not_Sun_Exposed_Suprapubic_A375_idarubicin_100nM_6h	0.0286569	0.72808	451	0.988014
GTEx_Skin_Not_Sun_Exposed_Suprapubic_A375_cilostamide_0.04É M_24h	0.0286549	0.728066	451	0.988014
GTEx_Skin_Sun_Exposed_Lower_leg_A375_BRD.K15389391_3É M_24h	0.0257189	0.728194	560	0.988014
GTEx_Skin_Sun_Exposed_Lower_leg_A375_BRD.K42618289_5É M_24h	0.0257051	0.728086	560	0.988014
GTEx_Skin_Sun_Exposed_Lower_leg_A375_BRD.K58980886_5É M_24h	0.0257187	0.728192	560	0.988014
GTEx_Skin_Not_Sun_Exposed_Suprapubic_A375_mephentermine_10.0um_24h	0.028664	0.728129	451	0.988014
GTEx_Skin_Not_Sun_Exposed_Suprapubic_A375_sarsagenin_1.6um_24h	0.028654	0.728059	451	0.988014
GTEx_Skin_Sun_Exposed_Lower_leg_A375_CC.401_3.33um_24h	0.0257091	0.728117	560	0.988014
GTEx_Uterus_HEC108_BRD.A24054354_10É M_6h	0.0579902	0.728187	112	0.988014
GTEx_Uterus_HELA_GW.842166_3.33um_24h	0.0579965	0.728208	112	0.988014
GTEx_Uterus_HELA_naftifine_1.11um_24h	0.0579623	0.728089	112	0.988014
GTEx_Breast_Mammary_Tissue_SKBR3_BMS.387032_0.37um_24h	0.0356924	0.728237	292	0.988028
GTEx_Brain_Hippocampus_NEU_triacetylresveratrol_10É M_24h	0.0546214	0.72823	126	0.988028
GTEx_Colon_Transverse_HT29_palbociclib_0.12um_24h.1	0.0352086	0.728232	300	0.988028
GTEx_Cells_Transformed_fibroblasts_SKB_LFM.A13_10É M_24h	0.0272576	0.728232	499	0.988028
GTEx_Uterus_HELA_tamoxifen_0.04um_24h	0.0580052	0.728239	112	0.988028
GTEx_Adipose_Subcutaneous_ASC.C_SB.939_3.33um_24h	0.0272398	0.728303	500	0.988028
GTEx_Breast_Mammary_Tissue_MCF7_donepezil_10É M_24h	0.0357026	0.728294	292	0.988028
GTEx_Breast_Mammary_Tissue_MCF7_I.BET.762_3.33um_24h.1	0.0357062	0.728315	292	0.988028
GTEx_Brain_Caudate_basal_ganglia_NEU_riluzole_10É M_6h.1	0.0426856	0.728308	205	0.988028
GTEx_Brain_Cerebellum_NEU_BRD.K96552587_10É M_24h	0.0321794	0.728321	359	0.988028
GTEx_Brain_Cerebellum_NEU_tivantinib_0.04um_24h	0.0321808	0.72833	359	0.988028
GTEx_Brain_Putamen_basal_ganglia_NEU_VE.821_0.04um_24h	0.0485473	0.728302	159	0.988028
GTEx_Brain_Hypothalamus_NPC_piceatannol_10É M_24h.1	0.0562645	0.728332	119	0.988028
GTEx_Colon_Sigmoid_CL34_darinaparsin_10É M_6h	0.0358331	0.728332	290	0.988028
GTEx_Colon_Sigmoid_HT29_BRD.K93200353_5É M_24h	0.0358303	0.728316	290	0.988028
GTEx_Colon_Sigmoid_HT29_BRD.K35176035_5É M_24h	0.0358216	0.728267	290	0.988028
GTEx_Colon_Transverse_HT29_BRD.K31315646_5É M_24h	0.0352185	0.728288	300	0.988028
GTEx_Colon_Transverse_HT29_BRD.A18573497_5É M_24h	0.0352271	0.728338	300	0.988028
GTEx_Colon_Sigmoid_HT29_mercaptopurine_10.0um_24h	0.0358189	0.728252	290	0.988028
GTEx_Colon_Transverse_HT29_acyclovir_1.11um_24h	0.0352267	0.728335	300	0.988028
GTEx_Small_Intestine_Terminal_Ileum_HT29_warfarin_3.33um_24h	0.0496581	0.728256	152	0.988028
GTEx_Whole_Blood_CD34_aurora.a.inhibitor.i_10.0um_24h	0.0299494	0.728298	414	0.988028
GTEx_Spleen_SKM1_BO2.inhibits.RAD51_40É M_6h	0.0379295	0.728301	259	0.988028
GTEx_Lung_A549_BRD.K14169964_5É M_24h	0.0280712	0.728313	471	0.988028
GTEx_Lung_DV90_atorvastatin_10É M_6h	0.028068	0.72829	471	0.988028
GTEx_Lung_HCC515_pifithrin.mu_0.37É M_24h	0.0280734	0.728328	471	0.988028
GTEx_Lung_HCC515_buparlisib_0.04um_24h	0.0280623	0.728249	471	0.988028
GTEx_Cells_Transformed_fibroblasts_SKB_EBPC_10É M_24h	0.0272606	0.728254	499	0.988028
GTEx_Cells_Transformed_fibroblasts_SKL_OTS.167_0.12um_24h	0.0272599	0.728249	499	0.988028
GTEx_Pancreas_YAPC_miconazole_3.33um_24h	0.0339386	0.728327	323	0.988028
GTEx_Prostate_PC3_torin.2_0.12um_24h	0.0527572	0.728309	135	0.988028
GTEx_Skin_Not_Sun_Exposed_Suprapubic_A375_SB.258585_10É M_24h	0.0286935	0.728337	451	0.988028
GTEx_Skin_Sun_Exposed_Lower_leg_A375_BRD.K80723690_5É M_24h	0.0257282	0.728267	560	0.988028
GTEx_Skin_Sun_Exposed_Lower_leg_A375_trametinib_3.33um_24h	0.0257352	0.728322	560	0.988028
GTEx_Skin_Sun_Exposed_Lower_leg_A375_PA.824_0.04um_24h	0.0257291	0.728274	560	0.988028
GTEx_Skin_Sun_Exposed_Lower_leg_SKMEL1_PK.11195_100É M_6h	0.0257344	0.728316	560	0.988028
GTEx_Adipose_Subcutaneous_ASC_sulmazole_10É M_24h	0.0272474	0.728359	500	0.988031
GTEx_Breast_Mammary_Tissue_MCF7_BRD.K95570609_5É M_24h	0.0357133	0.728355	292	0.988031
GTEx_Brain_Anterior_cingulate_cortex_BA24_NPC_F.1061.0166_10É M_24h	0.0501867	0.72835	149	0.988031
GTEx_Small_Intestine_Terminal_Ileum_HT29_BRD.K75205131_5É M_24h	0.0496821	0.728354	152	0.988031
GTEx_Liver_HEPG2_GR.46611_10É M_6h	0.0456009	0.728358	180	0.988031
GTEx_Muscle_Skeletal_SKL.C_BIX.02189_3.33um_24h	0.0272466	0.728353	500	0.988031
GTEx_Lung_A549_BRD.K14844937_10É M_24h	0.0280785	0.728365	471	0.988035
GTEx_Brain_Cortex_NEU_MGCD.265_0.12um_24h	0.0402872	0.728374	230	0.988043
GTEx_Small_Intestine_Terminal_Ileum_HT29_BRD.K23673040_10É M_24h	0.0496889	0.728381	152	0.988044
GTEx_Skin_Not_Sun_Exposed_Suprapubic_A375_BRD.K55943540_5É M_24h	0.0286995	0.728379	451	0.988044
GTEx_Breast_Mammary_Tissue_MCF7_anandamide_3.33um_24h	0.0357191	0.728388	292	0.988046
GTEx_Colon_Sigmoid_HT29_erythromycin_1.11um_24h	0.0358433	0.728389	290	0.988046
GTEx_Adipose_Subcutaneous_ASC.C_epigallocatechin.gallate...._0.12um_24h	0.0273067	0.728798	500	0.988051
GTEx_Breast_Mammary_Tissue_MCF7_L.745870_10É M_24h	0.0357239	0.728415	292	0.988051
GTEx_Breast_Mammary_Tissue_MCF7_isoxsuprine_10É M_6h.1	0.035721	0.728399	292	0.988051
GTEx_Breast_Mammary_Tissue_MCF7_chloroquine_10É M_6h.2	0.0357729	0.728692	292	0.988051
GTEx_Breast_Mammary_Tissue_MCF7_latamoxef_10É M_24h	0.0357681	0.728665	292	0.988051
GTEx_Breast_Mammary_Tissue_MCF7_phensuximide_10É M_6h.1	0.0357912	0.728795	292	0.988051
GTEx_Breast_Mammary_Tissue_MCF7_BRD.K92847204_5É M_24h	0.0357874	0.728773	292	0.988051
GTEx_Breast_Mammary_Tissue_MCF7_BRD.K24632043_5É M_24h	0.0357709	0.72868	292	0.988051
GTEx_Breast_Mammary_Tissue_MCF7_BRD.K42620042_10É M_24h	0.0357716	0.728684	292	0.988051
GTEx_Breast_Mammary_Tissue_MCF7_SA.1938756_10É M_6h	0.0357546	0.728588	292	0.988051
GTEx_Breast_Mammary_Tissue_MCF7_levothyroxine_10.0um_24h	0.0357627	0.728634	292	0.988051
GTEx_Breast_Mammary_Tissue_MCF7_moclobemide_0.37um_24h	0.0357339	0.728471	292	0.988051
GTEx_Breast_Mammary_Tissue_MCF7_fidaxomicin_10.0um_24h	0.0357292	0.728445	292	0.988051
GTEx_Breast_Mammary_Tissue_MCF7_bumetanide_10.0um_24h	0.0357402	0.728507	292	0.988051
GTEx_Breast_Mammary_Tissue_MCF7_R.547_10.0um_24h	0.0357792	0.728727	292	0.988051
GTEx_Breast_Mammary_Tissue_MCF7_CGS.20625_0.37um_24h	0.0357349	0.728477	292	0.988051
GTEx_Breast_Mammary_Tissue_MDAMB231_roscovitine_0.04um_3h	0.035764	0.728641	292	0.988051
GTEx_Breast_Mammary_Tissue_SKBR3_BMS.509744_500nM_6h	0.035771	0.728681	292	0.988051
GTEx_Brain_Anterior_cingulate_cortex_BA24_NEU_BRD.K31344914_10É M_24h	0.0502375	0.728554	149	0.988051
GTEx_Brain_Caudate_basal_ganglia_NEU_BRD.K80169513_10É M_24h	0.0427908	0.728805	205	0.988051
GTEx_Brain_Cerebellar_Hemisphere_NEU_alitretinoin_10É M_24h	0.0380756	0.728683	258	0.988051
GTEx_Brain_Cerebellum_NEU_palbociclib_10É M_24h	0.0322516	0.728773	359	0.988051
GTEx_Brain_Cerebellum_NEU_BRD.K02952507_10É M_24h	0.0322083	0.728502	359	0.988051
GTEx_Brain_Frontal_Cortex_BA9_NEU_BRD.K42541148_10É M_24h	0.0469841	0.728544	170	0.988051
GTEx_Brain_Frontal_Cortex_BA9_NEU_BL003.049.HDAC3_10É M_6h	0.0470458	0.728809	170	0.988051
GTEx_Brain_Hypothalamus_NEU_BRD.K71498541_10É M_24h	0.0563358	0.728588	119	0.988051
GTEx_Brain_Putamen_basal_ganglia_NEU_BRD.K95786246_10É M_24h	0.0485801	0.728439	159	0.988051
GTEx_Brain_Putamen_basal_ganglia_NEU_cholic.acid_10É M_24h.1	0.0486324	0.728656	159	0.988051
GTEx_Brain_Anterior_cingulate_cortex_BA24_NEU_XMD.1499_10.0um_24h	0.0502284	0.728518	149	0.988051
GTEx_Brain_Caudate_basal_ganglia_NPC_bosutinib_10É M_24h	0.0427323	0.728529	205	0.988051
GTEx_Brain_Cerebellum_NPC_geldanamycin_1É M_24h.1	0.0322549	0.728795	359	0.988051
GTEx_Brain_Cerebellum_NPC_LBH.589_10É M_6h	0.0322122	0.728526	359	0.988051
GTEx_Brain_Frontal_Cortex_BA9_NPC_vanillyl.glycol_10É M_24h	0.0470348	0.728762	170	0.988051
GTEx_Brain_Hypothalamus_NPC_purmorphamine_10É M_24h	0.0563269	0.728556	119	0.988051
GTEx_Brain_Caudate_basal_ganglia_NPC_HG.14.10.04_0.37um_24h	0.0427859	0.728782	205	0.988051
GTEx_Brain_Cerebellum_NPC_anacardic.acid_10.0um_24h	0.0322525	0.728779	359	0.988051
GTEx_Brain_Hypothalamus_NPC_SB.239063_0.37um_24h	0.0563393	0.7286	119	0.988051
GTEx_Brain_Putamen_basal_ganglia_NPC.CAS9_BMS.777607_0.04um_24h	0.0486503	0.72873	159	0.988051
GTEx_Brain_Cerebellar_Hemisphere_NPC.TAK_I.BET.151_1.0um_6h	0.0380277	0.72843	258	0.988051
GTEx_Brain_Cortex_NPC.TAK_rigosertib_0.37um_24h	0.0403735	0.728806	230	0.988051
GTEx_Brain_Frontal_Cortex_BA9_NPC.TAK_CGK.733_0.04um_24h	0.0469872	0.728557	170	0.988051
GTEx_Brain_Hypothalamus_NPC.TAK_GSK.1059615_3.33um_24h.3	0.0563606	0.728677	119	0.988051
GTEx_Brain_Hypothalamus_NPC.TAK_semagacestat_10.0um_6h.1	0.0563963	0.728805	119	0.988051
GTEx_Brain_Nucleus_accumbens_basal_ganglia_NPC.TAK_Gossypetin_10.0um_6h.2	0.0458996	0.728533	178	0.988051
GTEx_Colon_Sigmoid_CL34_BRD.K56411643_10É M_6h	0.0359077	0.728751	290	0.988051
GTEx_Colon_Sigmoid_HT29_VU.0418934.2_10É M_6h	0.0358791	0.728591	290	0.988051
GTEx_Colon_Sigmoid_HT29_artemether_10É M_6h	0.0359167	0.728802	290	0.988051
GTEx_Colon_Sigmoid_HT29_BRD.K91859707_5É M_24h	0.035865	0.728511	290	0.988051
GTEx_Colon_Sigmoid_HT29_BRD.K14246967_5É M_24h	0.0358904	0.728655	290	0.988051
GTEx_Colon_Transverse_HT29_sparfosic.acid_80É M_24h	0.0352696	0.728581	300	0.988051
GTEx_Colon_Transverse_HT29_quetiapine_10É M_6h.2	0.0352593	0.728522	300	0.988051
GTEx_Colon_Transverse_HT29_noscapine_10É M_6h.1	0.0352858	0.728674	300	0.988051
GTEx_Colon_Transverse_HT29_BRD.K55864253_5É M_24h	0.0352469	0.728451	300	0.988051
GTEx_Colon_Transverse_HT29_avrainvillamide.analog.3_1.11É M_24h	0.0352882	0.728687	300	0.988051
GTEx_Colon_Transverse_HT29_BRD.K64106162_3.33É M_24h	0.0352727	0.728599	300	0.988051
GTEx_Small_Intestine_Terminal_Ileum_HT29_DPO.1_10É M_6h	0.0497538	0.728645	152	0.988051
GTEx_Small_Intestine_Terminal_Ileum_HT29_BRD.K35702939_5É M_24h	0.0497547	0.728648	152	0.988051
GTEx_Small_Intestine_Terminal_Ileum_HT29_BRD.K03610256_5É M_24h	0.0497257	0.728531	152	0.988051
GTEx_Small_Intestine_Terminal_Ileum_HT29_estriol_0.04É M_24h	0.0496991	0.728423	152	0.988051
GTEx_Colon_Sigmoid_HT29_mephentermine_10.0um_24h	0.0358655	0.728514	290	0.988051
GTEx_Colon_Sigmoid_HT29_MG.132_20.0um_24h.91	0.035882	0.728607	290	0.988051
GTEx_Colon_Sigmoid_HT29_bortezomib_20.0um_24h.118	0.0359064	0.728745	290	0.988051
GTEx_Colon_Sigmoid_HT29_piketoprofen_0.12um_24h	0.0359093	0.72876	290	0.988051
GTEx_Colon_Sigmoid_HT29_cepharanthine_3.33um_24h	0.0358516	0.728436	290	0.988051
GTEx_Colon_Sigmoid_HT29_menadione_0.12um_24h	0.0358869	0.728635	290	0.988051
GTEx_Colon_Transverse_HT29_BCI.540_0.37um_24h	0.0352743	0.728608	300	0.988051
GTEx_Colon_Transverse_HT29_bortezomib_20.0um_24h.102	0.0352549	0.728497	300	0.988051
GTEx_Colon_Transverse_HT29_clofibrate_10.0um_24h	0.0352461	0.728447	300	0.988051
GTEx_Colon_Transverse_HT29_bortezomib_20.0um_24h.264	0.0353055	0.728786	300	0.988051
GTEx_Colon_Transverse_HT29_MG.132_20.0um_24h.280	0.0352796	0.728638	300	0.988051
GTEx_Small_Intestine_Terminal_Ileum_HT29_GSK.J2_3.33um_24h	0.0497025	0.728437	152	0.988051
GTEx_Small_Intestine_Terminal_Ileum_HT29_valdecoxib_0.37um_24h	0.0497674	0.7287	152	0.988051
GTEx_Small_Intestine_Terminal_Ileum_HT29_theophylline_1.11um_24h	0.0497538	0.728645	152	0.988051
GTEx_Colon_Sigmoid_LOVO_darinaparsin_10É M_6h	0.0358657	0.728515	290	0.988051
GTEx_Colon_Transverse_LOVO_BRD.A81936046_10É M_6h	0.0353056	0.728787	300	0.988051
GTEx_Colon_Transverse_MDST8_EX.527_20É M_6h	0.0352518	0.728479	300	0.988051
GTEx_Small_Intestine_Terminal_Ileum_SNU1040_BRD.K89329876_40É M_6h	0.0497076	0.728457	152	0.988051
GTEx_Colon_Transverse_SNUC4_BRD.K77432048_10É M_6h	0.0352833	0.728659	300	0.988051
GTEx_Small_Intestine_Terminal_Ileum_SW948_isoliquiritigenin_10É M_6h	0.0497641	0.728687	152	0.988051
GTEx_Cells_EBV-transformed_lymphocytes_CD34_BRD.K68548958_0.37um_24h	0.0493824	0.728472	154	0.988051
GTEx_Spleen_JURKAT_tyrphostin.AG.1478_10.0um_24h	0.0380074	0.728716	259	0.988051
GTEx_Whole_Blood_JURKAT_KIN001.244_10.0um_24h	0.0300189	0.728766	414	0.988051
GTEx_Whole_Blood_PL21_vorinostat_10É M_6h	0.030025	0.728807	414	0.988051
GTEx_Cells_EBV-transformed_lymphocytes_THP1_tanespimycin_500nM_6h	0.0494596	0.728787	154	0.988051
GTEx_Whole_Blood_THP1_rosiglitazone_80É M_6h	0.0299832	0.728525	414	0.988051
GTEx_Liver_HEPG2_BRD.K05402890_500nM_6h	0.0456277	0.728476	180	0.988051
GTEx_Lung_A549_BRD.K41862560_5É M_24h	0.0281097	0.728589	471	0.988051
GTEx_Lung_A549_BRD.K95270854_5É M_24h	0.0281345	0.728767	471	0.988051
GTEx_Lung_A549_BRD.K69259014_5É M_24h	0.0281224	0.72868	471	0.988051
GTEx_Lung_A549_BRD.K33761091_10É M_24h	0.0280877	0.728431	471	0.988051
GTEx_Lung_A549_imatinib_0.04um_24h	0.0281063	0.728565	471	0.988051
GTEx_Lung_HCC515_galantamine_10É M_6h	0.0280838	0.728403	471	0.988051
GTEx_Lung_HCC515_BRD.K14609189_10É M_6h	0.0281308	0.728741	471	0.988051
GTEx_Lung_HCC515_NVP.AUY922_3.33um_24h	0.028107	0.72857	471	0.988051
GTEx_Lung_NCIH1836_BRD.K21614065_10É M_6h	0.0281279	0.728719	471	0.988051
GTEx_Muscle_Skeletal_SKB_BD.1063_10É M_24h	0.0272733	0.728551	500	0.988051
GTEx_Pancreas_YAPC_bortezomib_20.0um_24h.33	0.0339733	0.728533	323	0.988051
GTEx_Pancreas_YAPC_marimastat_0.12um_24h	0.0339606	0.728458	323	0.988051
GTEx_Pancreas_YAPC_isoniazid_0.12um_24h	0.0339961	0.728669	323	0.988051
GTEx_Pancreas_YAPC_clomethiazole_0.12um_24h	0.0339689	0.728507	323	0.988051
GTEx_Pancreas_YAPC_cabergoline_10.0um_24h	0.0339915	0.728642	323	0.988051
GTEx_Pancreas_YAPC_quizartinib_0.12um_24h	0.0339953	0.728664	323	0.988051
GTEx_Prostate_PC3_fluperlapine_10É M_6h	0.0528231	0.728561	135	0.988051
GTEx_Prostate_PC3_tacedinaline_3É M_24h.1	0.0528694	0.728738	135	0.988051
GTEx_Prostate_PC3_TL.AA09_100nM_6h	0.0527914	0.72844	135	0.988051
GTEx_Prostate_PC3_milnacipran_3.33um_24h	0.0528792	0.728776	135	0.988051
GTEx_Prostate_PC3_taladegib_1.11um_24h	0.0528768	0.728766	135	0.988051
GTEx_Prostate_VCAP_BRD.K10055851_5É M_6h	0.0528133	0.728524	135	0.988051
GTEx_Prostate_VCAP_BRD.K61741250_5É M_6h	0.052806	0.728496	135	0.988051
GTEx_Prostate_VCAP_BRD.K05174693_30É M_24h	0.052789	0.728431	135	0.988051
GTEx_Prostate_VCAP_BRD.K76710817_500nM_24h	0.0528305	0.728589	135	0.988051
GTEx_Skin_Not_Sun_Exposed_Suprapubic_A375_HTMT_10É M_6h.1	0.0287364	0.728638	451	0.988051
GTEx_Skin_Not_Sun_Exposed_Suprapubic_A375_BRD.K64344970_5É M_24h	0.0287533	0.728757	451	0.988051
GTEx_Skin_Not_Sun_Exposed_Suprapubic_A375_BRD.K06780475_5É M_24h	0.0287471	0.728714	451	0.988051
GTEx_Skin_Not_Sun_Exposed_Suprapubic_A375_BRD.K41335306_10É M_24h	0.0287222	0.728539	451	0.988051
GTEx_Skin_Sun_Exposed_Lower_leg_A375_BRD.K95547711_10É M_6h	0.0257659	0.728562	560	0.988051
GTEx_Skin_Sun_Exposed_Lower_leg_A375_BRD.K53220080_5É M_24h	0.0257591	0.72851	560	0.988051
GTEx_Skin_Sun_Exposed_Lower_leg_A375_BRD.K87669574_5É M_24h	0.0257475	0.728418	560	0.988051
GTEx_Skin_Sun_Exposed_Lower_leg_A375_BRD.K68701561_5É M_24h	0.0257912	0.728761	560	0.988051
GTEx_Skin_Not_Sun_Exposed_Suprapubic_A375_Gossypetin_10.0um_6h	0.0287425	0.728681	451	0.988051
GTEx_Skin_Not_Sun_Exposed_Suprapubic_A375_PSI.7976_10.0um_24h	0.0287287	0.728584	451	0.988051
GTEx_Skin_Not_Sun_Exposed_Suprapubic_A375_cladribine_0.04um_24h	0.0287432	0.728686	451	0.988051
GTEx_Skin_Sun_Exposed_Lower_leg_A375_teroxirone_0.37um_24h	0.0257834	0.7287	560	0.988051
GTEx_Uterus_HELA_bortezomib_20.0um_24h.62	0.058052	0.728402	112	0.988051
GTEx_Uterus_HELA_eugenol_0.12um_24h	0.0580948	0.72855	112	0.988051
GTEx_Uterus_HELA_dinaciclib_3.33um_24h	0.0580734	0.728476	112	0.988051
GTEx_Uterus_HELA_colchicine_3.33um_24h	0.0580862	0.72852	112	0.988051
GTEx_Uterus_HELA_paricalcitol_1.11um_24h	0.0581631	0.728788	112	0.988051
GTEx_Uterus_HELA_CI.966_0.12um_24h	0.0581546	0.728758	112	0.988051
GTEx_Uterus_HELA_EMD.1214063_3.33um_24h	0.0581332	0.728684	112	0.988051
GTEx_Breast_Mammary_Tissue_MCF7_BMS.191011_10É M_6h.1	0.0358021	0.728856	292	0.988052
GTEx_Breast_Mammary_Tissue_MCF7_BRD.K80058142_5É M_24h	0.0357978	0.728832	292	0.988052
GTEx_Breast_Mammary_Tissue_MCF7_BRD.K25642832_5É M_24h	0.035805	0.728873	292	0.988052
GTEx_Breast_Mammary_Tissue_MCF7_BRD.K39244640_5É M_24h	0.0358049	0.728872	292	0.988052
GTEx_Breast_Mammary_Tissue_MCF7_entinostat_500nM_6h.1	0.0358102	0.728902	292	0.988052
GTEx_Breast_Mammary_Tissue_MCF7_fulvestrant_0.04um_24h	0.0358073	0.728886	292	0.988052
GTEx_Breast_Mammary_Tissue_MCF7_gliclazide_3.33um_24h	0.0358021	0.728856	292	0.988052
GTEx_Brain_Cerebellum_NEU_BRD.K36767861_10É M_24h	0.0322671	0.728871	359	0.988052
GTEx_Brain_Frontal_Cortex_BA9_NEU_dacinostat_10É M_24h	0.0470555	0.728851	170	0.988052
GTEx_Brain_Hypothalamus_NEU_XMD.885_0.04um_24h	0.0564247	0.728907	119	0.988052
GTEx_Brain_Cerebellum_NPC_farnesylthiotriazole_10É M_24h	0.0322681	0.728877	359	0.988052
GTEx_Brain_Cortex_NPC_BRD.K60379529_10É M_24h	0.0403807	0.728842	230	0.988052
GTEx_Brain_Nucleus_accumbens_basal_ganglia_NPC_SA.1921867_10É M_24h	0.0459842	0.728905	178	0.988052
GTEx_Brain_Nucleus_accumbens_basal_ganglia_NPC_BRD.K91730835_10É M_24h	0.045982	0.728896	178	0.988052
GTEx_Brain_Cerebellum_NPC_vorinostat_10.0um_24h	0.032267	0.72887	359	0.988052
GTEx_Brain_Cortex_NPC_saracatinib_10.0um_24h	0.0403787	0.728832	230	0.988052
GTEx_Brain_Nucleus_accumbens_basal_ganglia_NPC_PF.573228_0.12um_24h	0.0459671	0.72883	178	0.988052
GTEx_Brain_Anterior_cingulate_cortex_BA24_NPC.CAS9_GNF.2_10.0um_24h	0.0503155	0.728868	149	0.988052
GTEx_Colon_Sigmoid_HT29_tribenoside_10É M_6h	0.0359341	0.7289	290	0.988052
GTEx_Colon_Sigmoid_HT29_cucurbitacin.i_10É M_6h.1	0.0359365	0.728913	290	0.988052
GTEx_Colon_Transverse_HT29_BRD.K37127287_5É M_24h	0.035322	0.728881	300	0.988052
GTEx_Colon_Sigmoid_HT29_pimozide_0.04um_24h	0.0359299	0.728877	290	0.988052
GTEx_Small_Intestine_Terminal_Ileum_LOVO_necrostatin.1_100É M_6h	0.0498076	0.728863	152	0.988052
GTEx_Liver_PHH_torin.2_10É M_24h	0.0457085	0.728834	180	0.988052
GTEx_Lung_A549_clonidine_10É M_24h.2	0.0281549	0.728914	471	0.988052
GTEx_Lung_A549_BRD.K43524201_5É M_24h	0.0281528	0.728898	471	0.988052
GTEx_Cells_Transformed_fibroblasts_SKB_diltiazem_10É M_24h.1	0.027349	0.728907	499	0.988052
GTEx_Prostate_PC3_BRD.K15380586_5É M_24h	0.0529036	0.728869	135	0.988052
GTEx_Prostate_VCAP_BRD.K08371414_5É M_6h	0.0529158	0.728915	135	0.988052
GTEx_Skin_Sun_Exposed_Lower_leg_A375_methysergide_10É M_6h.2	0.0258102	0.728909	560	0.988052
GTEx_Skin_Sun_Exposed_Lower_leg_A375_fludarabine.phosphate_0.12um_24h	0.0258048	0.728867	560	0.988052
GTEx_Uterus_HELA_levothyroxine_1.11um_24h	0.0581973	0.728907	112	0.988052
GTEx_Uterus_HELA_BMS.777607_1.11um_24h	0.058193	0.728892	112	0.988052
GTEx_Colon_Transverse_HT29_metolazone_0.37um_24h	0.0353294	0.728923	300	0.988054
GTEx_Skin_Sun_Exposed_Lower_leg_A375_BRD.K03954795_10É M_24h	0.0258118	0.728922	560	0.988054
GTEx_Breast_Mammary_Tissue_MCF7_NU.7441_10É M_24h.1	0.0358161	0.728935	292	0.988062
GTEx_Prostate_PC3_BRD.K04380254_5É M_24h	0.0529207	0.728934	135	0.988062
GTEx_Breast_Mammary_Tissue_MCF7_mitoxantrone_3É M_24h	0.0358185	0.728949	292	0.98807
GTEx_Lung_A549_BRD.K03416270_5É M_24h	0.0281602	0.728951	471	0.98807
GTEx_Pancreas_YAPC_nateglinide_0.04um_24h	0.0340429	0.728947	323	0.98807
GTEx_Colon_Sigmoid_HT29_trequinsin_0.37É M_24h	0.0359469	0.728972	290	0.98809
GTEx_Lung_A549_BRD.K36038115_10É M_6h	0.0281631	0.728972	471	0.98809
GTEx_Breast_Mammary_Tissue_MCF7_MG.132_20.0um_24h.52	0.0358233	0.728976	292	0.988091
GTEx_Brain_Hypothalamus_NEU_tacedinaline_10É M_24h.1	0.0564497	0.728996	119	0.988099
GTEx_Brain_Cortex_NPC_BRD.K13559922_10É M_24h	0.0404117	0.728998	230	0.988099
GTEx_Brain_Putamen_basal_ganglia_NPC_PCI.34051_10É M_6h	0.048713	0.728991	159	0.988099
GTEx_Pancreas_YAPC_felodipine_0.37um_24h	0.0340511	0.728995	323	0.988099
GTEx_Pancreas_YAPC_PD.0325901_0.37um_24h	0.0340501	0.72899	323	0.988099
GTEx_Brain_Cerebellum_NEU_BRD.K96752129_10É M_24h	0.0322894	0.72901	359	0.988104
GTEx_Lung_DV90_tyrphostin.AG.112_10É M_6h	0.0281685	0.729011	471	0.988104
GTEx_Skin_Sun_Exposed_Lower_leg_A375_AG.14361_20É M_6h	0.025823	0.72901	560	0.988104
GTEx_Brain_Cerebellar_Hemisphere_NEU_imatinib_10É M_24h	0.0381422	0.729036	258	0.988105
GTEx_Brain_Cerebellum_NEU_MLN.8054_10.0um_24h	0.0322911	0.729021	359	0.988105
GTEx_Brain_Cortex_NEU_BI.2536_0.04um_24h	0.0404164	0.729021	230	0.988105
GTEx_Brain_Hypothalamus_NPC_BRD.K96326565_10É M_24h	0.0564639	0.729047	119	0.988105
GTEx_Brain_Cerebellum_NPC.TAK_mocetinostat_0.12um_24h	0.0322935	0.729036	359	0.988105
GTEx_Colon_Sigmoid_HT29_BRD.K56399425_5É M_24h	0.0359569	0.729028	290	0.988105
GTEx_Colon_Transverse_HT29_BRD.K08378202_5É M_24h	0.0353506	0.729044	300	0.988105
GTEx_Lung_A549_UCL.2077_10É M_6h	0.0281728	0.729042	471	0.988105
GTEx_Lung_CORL23_alda.1_40É M_6h	0.0281725	0.72904	471	0.988105
GTEx_Prostate_PC3_6.benzylaminopurine_10É M_24h.1	0.0529451	0.729027	135	0.988105
GTEx_Prostate_PC3_D.serine_0.37um_24h	0.0529475	0.729037	135	0.988105
GTEx_Skin_Sun_Exposed_Lower_leg_A375_OSI.027_2.0um_6h	0.0258285	0.729052	560	0.988108
GTEx_Breast_Mammary_Tissue_MCF7_BRD.K39613698_5É M_24h	0.0358415	0.729079	292	0.98811
GTEx_Brain_Cerebellar_Hemisphere_NEU_BRD.K45466167_10É M_24h	0.0381476	0.729065	258	0.98811
GTEx_Brain_Cortex_NPC_BRD.K19677752_10É M_24h	0.0404255	0.729067	230	0.98811
GTEx_Colon_Transverse_AGS_PF.3845_10É M_6h	0.0353533	0.729059	300	0.98811
GTEx_Colon_Sigmoid_HT29_BRD.K83871946_5É M_24h	0.0359666	0.729083	290	0.98811
GTEx_Colon_Transverse_HT29_Ro.28.1675_100É M_6h	0.0353556	0.729073	300	0.98811
GTEx_Pancreas_YAPC_AGI.5198_10.0um_24h	0.0340653	0.72908	323	0.98811
GTEx_Prostate_PC3_dioxybenzone_10É M_6h.1	0.0529572	0.729074	135	0.98811
GTEx_Prostate_VCAP_BRD.A61599461_10É M_24h	0.0529561	0.729069	135	0.98811
GTEx_Brain_Cerebellum_NPC.CAS9_SGI.1776_0.12um_24h	0.0323023	0.729091	359	0.988116
GTEx_Lung_HCC515_clofibric.acid_10É M_6h	0.02818	0.729094	471	0.988116
GTEx_Lung_CORL23_ixazomib_10É M_6h	0.0281805	0.729097	471	0.988117
GTEx_Breast_Mammary_Tissue_MCF7_desloratadine_10É M_24h	0.0358515	0.729135	292	0.988119
GTEx_Breast_Mammary_Tissue_MCF7_metolazone_1.11um_24h	0.0358467	0.729108	292	0.988119
GTEx_Breast_Mammary_Tissue_MDAMB231_CYT387_0.12um_24h	0.0358485	0.729118	292	0.988119
GTEx_Brain_Anterior_cingulate_cortex_BA24_NEU_wortmannin_10É M_24h.7	0.0503817	0.729134	149	0.988119
GTEx_Brain_Cerebellum_NEU_BRD.K31975688_10É M_24h	0.0323082	0.729128	359	0.988119
GTEx_Colon_Transverse_HT29_BRD.K13860832_5É M_24h	0.0353647	0.729125	300	0.988119
GTEx_Small_Intestine_Terminal_Ileum_HT29_HC.toxin_10É M_6h	0.0498751	0.729137	152	0.988119
GTEx_Colon_Transverse_HT29_bortezomib_20.0um_24h.62	0.0353629	0.729115	300	0.988119
GTEx_Colon_Transverse_HT29_dapsone_10.0um_24h	0.0353649	0.729126	300	0.988119
GTEx_Prostate_PC3_BRD.K69790925_5É M_24h	0.052967	0.729111	135	0.988119
GTEx_Prostate_PC3_PF.04691502_1.11um_24h	0.0529707	0.729125	135	0.988119
GTEx_Skin_Sun_Exposed_Lower_leg_A375_tribenoside_10É M_24h	0.0258378	0.729126	560	0.988119
GTEx_Colon_Transverse_HT29_AMG.487_0.12um_24h	0.0353679	0.729143	300	0.98812
GTEx_Uterus_HELA_2.iminobiotin_0.37um_24h	0.0582657	0.729145	112	0.98812
GTEx_Brain_Cerebellar_Hemisphere_NEU_SA.1938740_10É M_24h	0.0381666	0.729166	258	0.98812
GTEx_Brain_Putamen_basal_ganglia_NPC_danazol_10É M_24h.2	0.0487533	0.729158	159	0.98812
GTEx_Colon_Transverse_HT29_BRD.K51557114_10É M_6h	0.0353707	0.729159	300	0.98812
GTEx_Colon_Sigmoid_RKO_epigallocatechin_90É M_6h	0.0359793	0.729154	290	0.98812
GTEx_Lung_A549_doxorubicin_0.04É M_24h	0.0281884	0.729154	471	0.98812
GTEx_Lung_A549_crizotinib_3.33É M_24h	0.0281896	0.729162	471	0.98812
GTEx_Prostate_PC3_BRD.K65716211_5É M_24h	0.0529816	0.729167	135	0.98812
GTEx_Brain_Nucleus_accumbens_basal_ganglia_NEU_BRD.K80138901_10É M_24h	0.0460475	0.729184	178	0.988129
GTEx_Brain_Cerebellar_Hemisphere_NEU_PD.0325901_1.11um_24h.2	0.03817	0.729184	258	0.988129
GTEx_Brain_Putamen_basal_ganglia_NPC_PD.184352_10É M_24h.1	0.0487586	0.72918	159	0.988129
GTEx_Brain_Cerebellum_NPC.CAS9_CGK.733_0.12um_24h	0.0323175	0.729186	359	0.988129
GTEx_Breast_Mammary_Tissue_MCF7_BRD.K10709111_5É M_24h	0.0358664	0.729219	292	0.98813
GTEx_Breast_Mammary_Tissue_MCF7_tozasertib_0.04um_24h.1	0.0358625	0.729197	292	0.98813
GTEx_Brain_Cerebellar_Hemisphere_NEU_entinostat_10É M_24h.1	0.0381748	0.729209	258	0.98813
GTEx_Brain_Putamen_basal_ganglia_NEU_PCI.34051_10É M_24h	0.0487667	0.729214	159	0.98813
GTEx_Brain_Cerebellar_Hemisphere_NPC_parthenolide_10É M_24h.1	0.0381762	0.729217	258	0.98813
GTEx_Brain_Nucleus_accumbens_basal_ganglia_NPC_BRD.K35188965_10É M_24h	0.0460523	0.729205	178	0.98813
GTEx_Colon_Sigmoid_HT29_levcromakalim_3.33um_24h	0.0359865	0.729195	290	0.98813
GTEx_Lung_A549_wortmannin_10É M_24h.35	0.028194	0.729194	471	0.98813
GTEx_Prostate_VCAP_BRD.K44828732_10É M_6h	0.0529915	0.729204	135	0.98813
GTEx_Uterus_HELA_MG.132_20.0um_24h.232	0.058287	0.729218	112	0.98813
GTEx_Colon_Transverse_SNU1040_BRD.K21614065_10É M_6h	0.0353833	0.729231	300	0.988138
GTEx_Pancreas_YAPC_felbinac_0.04um_24h	0.0340903	0.729228	323	0.988138
GTEx_Breast_Mammary_Tissue_MCF7_HDAC3.selective_100nM_6h.2	0.0358698	0.729238	292	0.988143
GTEx_Spleen_JURKAT_MW.SHH.28_100nM_24h	0.0381083	0.729251	259	0.98815
GTEx_Lung_A549_SEW.00445_10É M_6h	0.0282018	0.72925	471	0.98815
GTEx_Ovary_COV644_emetine_500nM_6h	0.0504113	0.729253	149	0.98815
GTEx_Brain_Caudate_basal_ganglia_NPC_salsoline_10É M_6h	0.0428869	0.729259	205	0.988153
GTEx_Colon_Sigmoid_HT29_benfluorex_0.37um_24h	0.0359985	0.729262	290	0.988153
GTEx_Cells_EBV-transformed_lymphocytes_CD34_GSK.2334470_10.0um_24h	0.049578	0.729271	154	0.988161
GTEx_Breast_Mammary_Tissue_MCF10A_PF.431396_500nM_6h	0.0358898	0.729351	292	0.988163
GTEx_Breast_Mammary_Tissue_MCF7_trichostatin.a_10É M_24h.33	0.0358884	0.729343	292	0.988163
GTEx_Breast_Mammary_Tissue_MCF7_BRD.K95642310_5É M_24h	0.0358766	0.729276	292	0.988163
GTEx_Breast_Mammary_Tissue_MCF7_panobinostat_3.33É M_24h	0.0358797	0.729294	292	0.988163
GTEx_Breast_Mammary_Tissue_SKBR3_SGX523_500nM_24h	0.0358872	0.729336	292	0.988163
GTEx_Brain_Hippocampus_NEU_tomelukast_10É M_6h	0.0549273	0.729358	126	0.988163
GTEx_Brain_Nucleus_accumbens_basal_ganglia_NEU_BRD.K70875408_10É M_24h	0.0460873	0.729359	178	0.988163
GTEx_Brain_Frontal_Cortex_BA9_NPC_BRD.A43188678_10É M_24h	0.047171	0.729346	170	0.988163
GTEx_Brain_Hypothalamus_NPC_BRD.K92863101_10É M_24h	0.0565497	0.729355	119	0.988163
GTEx_Brain_Hypothalamus_NPC.CAS9_GDC.0068_0.37um_24h	0.0565494	0.729353	119	0.988163
GTEx_Brain_Anterior_cingulate_cortex_BA24_NPC.TAK_ponatinib_0.04um_24h	0.0504271	0.729316	149	0.988163
GTEx_Brain_Putamen_basal_ganglia_NPC.TAK_ABT.737_0.12um_24h	0.0488026	0.729362	159	0.988163
GTEx_Colon_Transverse_HT29_erlotinib_1.11um_24h	0.0353993	0.729322	300	0.988163
GTEx_Colon_Transverse_HT29_phenylephrine_0.37um_24h	0.0353955	0.729301	300	0.988163
GTEx_Small_Intestine_Terminal_Ileum_HT29_VX.661_3.33um_24h	0.0499127	0.72929	152	0.988163
GTEx_Colon_Sigmoid_RKO_BRD.A24054354_10É M_6h	0.0360058	0.729303	290	0.988163
GTEx_Colon_Transverse_RKO_LE.135_20É M_6h	0.0353988	0.72932	300	0.988163
GTEx_Colon_Transverse_RKO_BRD.K28112517_10É M_6h	0.0353993	0.729322	300	0.988163
GTEx_Cells_EBV-transformed_lymphocytes_JURKAT_amuvatinib_1.11um_24h	0.0495878	0.729311	154	0.988163
GTEx_Liver_HEPG2_NK26.I.41.1_10É M_6h	0.0458108	0.729286	180	0.988163
GTEx_Liver_PHH_vorinostat_10É M_24h.3	0.0458159	0.729309	180	0.988163
GTEx_Lung_A549_BRD.K64525051_10É M_6h	0.0282161	0.729352	471	0.988163
GTEx_Lung_HCC515_daunorubicin_10É M_6h.2	0.0282126	0.729327	471	0.988163
GTEx_Pancreas_YAPC_MG.132_20.0um_24h.183	0.0341072	0.729328	323	0.988163
GTEx_Prostate_PC3_BRD.K96450063_5É M_24h	0.0530122	0.729284	135	0.988163
GTEx_Prostate_VCAP_BRD.K92659956_5É M_6h	0.053028	0.729344	135	0.988163
GTEx_Skin_Not_Sun_Exposed_Suprapubic_A375_rosiglitazone_10É M_6h.1	0.0288319	0.729309	451	0.988163
GTEx_Skin_Not_Sun_Exposed_Suprapubic_A375_PK.11195_3.33um_24h	0.0288319	0.729309	451	0.988163
GTEx_Skin_Sun_Exposed_Lower_leg_A375_garcinol_0.37um_24h	0.0258684	0.729365	560	0.988163
GTEx_Prostate_VCAP_CGS.12066B_10É M_24h	0.0530353	0.729372	135	0.988168
GTEx_Adipose_Subcutaneous_ASC_saracatinib_3.33um_24h	0.027396	0.729458	500	0.988169
GTEx_Adipose_Visceral_Omentum_ASC_AST.1306_10.0um_24h	0.0316098	0.729416	376	0.988169
GTEx_Breast_Mammary_Tissue_HME1_quizartinib_1.11um_24h	0.0359142	0.729488	292	0.988169
GTEx_Breast_Mammary_Tissue_HS578T_WH.4023_100nM_6h	0.0359204	0.729524	292	0.988169
GTEx_Breast_Mammary_Tissue_HS578T_afatinib_100nM_24h	0.0359203	0.729523	292	0.988169
GTEx_Breast_Mammary_Tissue_MCF10A_geldanamycin_0.12um_24h.1	0.0359165	0.729501	292	0.988169
GTEx_Breast_Mammary_Tissue_MCF7_triflupromazine_10É M_24h.1	0.0359143	0.729489	292	0.988169
GTEx_Breast_Mammary_Tissue_MCF7_BRD.K96150242_5É M_24h	0.0358975	0.729395	292	0.988169
GTEx_Breast_Mammary_Tissue_MCF7_BRD.K24427624_5É M_24h	0.0359171	0.729505	292	0.988169
GTEx_Breast_Mammary_Tissue_MCF7_BRD.K33994902_5É M_24h	0.0359149	0.729492	292	0.988169
GTEx_Breast_Mammary_Tissue_MCF7_oxypurinol_0.37um_24h	0.0359	0.729408	292	0.988169
GTEx_Breast_Mammary_Tissue_MCF7_rosuvastatin_0.12um_24h	0.035902	0.72942	292	0.988169
GTEx_Breast_Mammary_Tissue_SKBR3_PD.0325901_10.0um_24h.1	0.0358946	0.729378	292	0.988169
GTEx_Brain_Cortex_MNEU.E_NVP.TAE226_10.0um_24h	0.0405025	0.729451	230	0.988169
GTEx_Brain_Anterior_cingulate_cortex_BA24_NEU_BRD.K53249762_10É M_24h	0.0504606	0.729451	149	0.988169
GTEx_Brain_Cerebellum_NEU_BRD.K74711637_10É M_24h	0.0323675	0.729499	359	0.988169
GTEx_Brain_Cerebellum_NEU_apicidin_10É M_6h	0.0323657	0.729488	359	0.988169
GTEx_Brain_Cortex_NEU_isotretinoin_10É M_24h	0.0405173	0.729525	230	0.988169
GTEx_Brain_Frontal_Cortex_BA9_NEU_mofezolac_10É M_24h	0.047185	0.729406	170	0.988169
GTEx_Brain_Hippocampus_NEU_BRD.K57638192_10É M_24h	0.0549483	0.729436	126	0.988169
GTEx_Brain_Hypothalamus_NEU_BRD.K91671201_10É M_24h	0.0565992	0.729532	119	0.988169
GTEx_Brain_Hypothalamus_NEU_rimonabant_10É M_24h	0.0565957	0.729519	119	0.988169
GTEx_Brain_Nucleus_accumbens_basal_ganglia_NPC_tivantinib_3.33um_24h	0.0461203	0.729504	178	0.988169
GTEx_Brain_Anterior_cingulate_cortex_BA24_NPC.CAS9_GSK.461364_0.04um_24h	0.0504606	0.729451	149	0.988169
GTEx_Brain_Cortex_NPC.CAS9_GSK.J4_10.0um_24h	0.0404921	0.7294	230	0.988169
GTEx_Brain_Hippocampus_NPC.TAK_AGK.2_0.37um_24h	0.0549333	0.72938	126	0.988169
GTEx_Brain_Hypothalamus_NPC.TAK_GNF.2_0.12um_24h	0.0565672	0.729417	119	0.988169
GTEx_Small_Intestine_Terminal_Ileum_CL34_thioridazine_10É M_6h	0.0499605	0.729484	152	0.988169
GTEx_Colon_Sigmoid_HT29_BRD.K96006237_5É M_24h	0.0360312	0.729446	290	0.988169
GTEx_Colon_Sigmoid_HT29_BRD.K02929561_5É M_24h	0.0360382	0.729485	290	0.988169
GTEx_Colon_Sigmoid_HT29_pevonedistat_0.12um_24h	0.036047	0.729535	290	0.988169
GTEx_Colon_Transverse_HT29_ixazomib_1.11um_24h	0.0354125	0.729398	300	0.988169
GTEx_Colon_Transverse_HT29_cladribine_1.11um_24h	0.0354258	0.729474	300	0.988169
GTEx_Small_Intestine_Terminal_Ileum_HT29_PF.03758309_0.37um_24h.1	0.0499734	0.729536	152	0.988169
GTEx_Spleen_JURKAT_AT1.SHH.09_100nM_24h	0.0381506	0.729476	259	0.988169
GTEx_Spleen_SKM1_trichostatin.a_10É M_6h	0.0381571	0.72951	259	0.988169
GTEx_Lung_A549_BRD.K44802959_5É M_24h	0.0282414	0.729534	471	0.988169
GTEx_Lung_A549_NVP.BEZ235_10É M_24h	0.0282299	0.729451	471	0.988169
GTEx_Lung_HCC515_genistein_1.11É M_24h.2	0.0282288	0.729443	471	0.988169
GTEx_Lung_T3M10_CD.1530_40É M_6h	0.0282358	0.729494	471	0.988169
GTEx_Muscle_Skeletal_SKL_GSK.429286A_10.0um_24h	0.0274013	0.729497	500	0.988169
GTEx_Pancreas_YAPC_trimetazidine_10.0um_24h	0.034137	0.729505	323	0.988169
GTEx_Prostate_PC3_gemcitabine_3É M_6h	0.0530512	0.729433	135	0.988169
GTEx_Prostate_VCAP_BRD.K41390249_10É M_6h	0.0530621	0.729474	135	0.988169
GTEx_Skin_Not_Sun_Exposed_Suprapubic_A375_BRD.K07515761_10É M_24h	0.0288559	0.729477	451	0.988169
GTEx_Skin_Not_Sun_Exposed_Suprapubic_A375_BRD.K42959654_5É M_24h	0.0288579	0.729491	451	0.988169
GTEx_Skin_Not_Sun_Exposed_Suprapubic_A375_BRD.K83548510_10É M_24h	0.0288517	0.729447	451	0.988169
GTEx_Skin_Sun_Exposed_Lower_leg_A375_iloperidone_10É M_6h	0.0258861	0.729503	560	0.988169
GTEx_Skin_Not_Sun_Exposed_Suprapubic_A375_guanethidine_1.11um_24h	0.0288614	0.729516	451	0.988169
GTEx_Skin_Not_Sun_Exposed_Suprapubic_A375_reserpine_0.37um_24h	0.0288615	0.729516	451	0.988169
GTEx_Skin_Not_Sun_Exposed_Suprapubic_SKMEL28_Gly.Gly.PALO_80É M_6h	0.0288592	0.7295	451	0.988169
GTEx_Skin_Sun_Exposed_Lower_leg_A375_CC.401_0.04um_24h.1	0.0258907	0.729539	560	0.988169
GTEx_Adipose_Subcutaneous_ASC_ibrutinib_0.12um_24h	0.0274111	0.72957	500	0.988184
GTEx_Breast_Mammary_Tissue_MCF7_doxorubicin_3.33um_24h	0.0359284	0.729569	292	0.988184
GTEx_Brain_Cerebellum_MNEU.E_quizartinib_0.04um_24h	0.0323789	0.72957	359	0.988184
GTEx_Brain_Cortex_NEU_BI.2536_1.11um_24h	0.0405266	0.729572	230	0.988184
GTEx_Brain_Putamen_basal_ganglia_NEU_MK.1775_0.37um_24h	0.0488512	0.729564	159	0.988184
GTEx_Brain_Putamen_basal_ganglia_NPC_garcinol_0.04um_24h	0.0488511	0.729564	159	0.988184
GTEx_Skin_Not_Sun_Exposed_Suprapubic_A375_siramesine_0.12um_24h	0.0288695	0.729572	451	0.988184
GTEx_Breast_Mammary_Tissue_MCF7_avrainvillamide.analog.2_0.12É M_24h	0.0359353	0.729607	292	0.988184
GTEx_Brain_Anterior_cingulate_cortex_BA24_NEU_HG.5.113.01_10É M_24h	0.050506	0.729633	149	0.988184
GTEx_Brain_Caudate_basal_ganglia_NEU_SB.939_0.12um_24h	0.0429611	0.729609	205	0.988184
GTEx_Brain_Hippocampus_NPC_metolazone_10É M_24h	0.0549948	0.729607	126	0.988184
GTEx_Brain_Hippocampus_NPC_IDAM_10É M_24h	0.0550023	0.729635	126	0.988184
GTEx_Colon_Sigmoid_CL34_FGIN.1.27_10É M_6h	0.0360586	0.7296	290	0.988184
GTEx_Colon_Sigmoid_SW480_BRD.K77432048_10É M_6h	0.0360651	0.729636	290	0.988184
GTEx_Cells_EBV-transformed_lymphocytes_CD34_ponatinib_0.12um_24h	0.0496601	0.729606	154	0.988184
GTEx_Whole_Blood_SKM1_EX.527_20É M_6h	0.0301471	0.729628	414	0.988184
GTEx_Cells_EBV-transformed_lymphocytes_WSUDLCL2_fluoropyruvate_40É M_6h	0.0496535	0.729579	154	0.988184
GTEx_Lung_A549_L.655708_10É M_6h	0.0282544	0.729627	471	0.988184
GTEx_Lung_A549_AZ.628_10É M_6h	0.028252	0.72961	471	0.988184
GTEx_Lung_A549_KU.0060648_3É M_6h	0.0282498	0.729594	471	0.988184
GTEx_Cells_Transformed_fibroblasts_SKB_entinostat_10É M_24h	0.0274449	0.729616	499	0.988184
GTEx_Ovary_COV644_BRD.K90999434_10É M_6h	0.0504956	0.729591	149	0.988184
GTEx_Prostate_PC3_BRD.K09019812_5É M_24h	0.0531036	0.729633	135	0.988184
GTEx_Prostate_PC3_BRD.K83047454_5É M_24h	0.0531011	0.729623	135	0.988184
GTEx_Prostate_PC3_acetazolamide_0.04um_24h	0.0530987	0.729614	135	0.988184
GTEx_Prostate_VCAP_BRD.K73601942_10É M_24h	0.0530938	0.729595	135	0.988184
GTEx_Skin_Sun_Exposed_Lower_leg_A375_tert.butylhydroquinone_11.11É M_24h	0.0258998	0.72961	560	0.988184
GTEx_Brain_Putamen_basal_ganglia_NEU_BRD.K01877724_10É M_24h	0.0488697	0.729641	159	0.988185
GTEx_Brain_Caudate_basal_ganglia_NPC_tropapride_10É M_6h	0.0429691	0.729647	205	0.988185
GTEx_Brain_Nucleus_accumbens_basal_ganglia_NPC.TAK_D.4476_3.33um_24h	0.0461528	0.729646	178	0.988185
GTEx_Brain_Anterior_cingulate_cortex_BA24_NPC_BG.1023_10É M_6h	0.0505132	0.729662	149	0.988201
GTEx_Breast_Mammary_Tissue_MCF7_BRD.K58340898_5É M_24h	0.0359471	0.729674	292	0.988203
GTEx_Breast_Mammary_Tissue_MCF7_resveratrol_10.0um_6h.2	0.0359472	0.729674	292	0.988203
GTEx_Brain_Cerebellum_NPC_ellagic.acid_10É M_6h	0.0323963	0.729679	359	0.988203
GTEx_Colon_Transverse_HT29_chaetocin_100nM_24h	0.0354598	0.729668	300	0.988203
GTEx_Cells_Transformed_fibroblasts_SKB_chlorphenamine_10É M_24h	0.0274533	0.729678	499	0.988203
GTEx_Brain_Hippocampus_NPC.TAK_vorinostat_1.0um_6h.3	0.0550172	0.72969	126	0.988211
GTEx_Colon_Sigmoid_SNUC4_fumonisin.b1_100É M_6h	0.036075	0.729692	290	0.988211
GTEx_Breast_Mammary_Tissue_MCF7_NSC.632839_3É M_24h	0.035951	0.729696	292	0.988212
GTEx_Small_Intestine_Terminal_Ileum_CL34_fatostatin_10É M_6h	0.0500135	0.729698	152	0.988212
GTEx_Liver_HEPG2_KIN001.242_1.11um_24h	0.0459054	0.729704	180	0.988215
GTEx_Skin_Not_Sun_Exposed_Suprapubic_SKMEL1_atorvastatin_10É M_6h	0.0288895	0.729713	451	0.988223
GTEx_Brain_Nucleus_accumbens_basal_ganglia_NEU_moxifloxacin_10É M_24h	0.0461693	0.729718	178	0.988226
GTEx_Brain_Nucleus_accumbens_basal_ganglia_NEU_KW.2449_0.37um_24h	0.046172	0.72973	178	0.988233
GTEx_Colon_Transverse_SNUC4_blebbistatin_40É M_6h	0.0354734	0.729746	300	0.988233
GTEx_Lung_A549_BRD.K76052538_10É M_24h	0.0282695	0.729735	471	0.988233
GTEx_Lung_A549_BRD.K73045999_5É M_24h	0.02827	0.729739	471	0.988233
GTEx_Lung_NCIH2073_sulforaphane_10É M_6h	0.0282689	0.729731	471	0.988233
GTEx_Lung_NCIH2073_forskolin_10É M_6h	0.0282706	0.729743	471	0.988233
GTEx_Prostate_VCAP_BRD.K49283955_5É M_6h	0.0531318	0.72974	135	0.988233
GTEx_Breast_Mammary_Tissue_MCF7_trichostatin.a_500nM_6h.9	0.0359627	0.729762	292	0.988238
GTEx_Brain_Cerebellar_Hemisphere_NEU_BRD.K36462169_10É M_24h	0.0382804	0.729768	258	0.988238
GTEx_Colon_Transverse_HT29_BRD.K48225424_5É M_24h	0.0354779	0.729772	300	0.988238
GTEx_Liver_HEPG2_A.23187_3É M_24h	0.0459178	0.729759	180	0.988238
GTEx_Muscle_Skeletal_SKB_thiocolchicoside_10É M_24h	0.0274372	0.729762	500	0.988238
GTEx_Pancreas_YAPC_tetradecylthioacetic.acid_3.33um_24h	0.0341819	0.729771	323	0.988238
GTEx_Prostate_PC3_neostigmine_0.04um_24h	0.0531353	0.729754	135	0.988238
GTEx_Brain_Hippocampus_NPC_rosmarinic.acid_10É M_24h	0.0550442	0.72979	126	0.988241
GTEx_Colon_Sigmoid_HT29_BRD.K07164057_5É M_24h	0.036091	0.729781	290	0.988241
GTEx_Small_Intestine_Terminal_Ileum_HT29_BRD.K50795243_5É M_24h	0.0500349	0.729785	152	0.988241
GTEx_Lung_A549_JQ1...._3.33um_24h.1	0.0282777	0.729794	471	0.988241
GTEx_Prostate_VCAP_genistein_10É M_6h.6	0.053145	0.729791	135	0.988241
GTEx_Skin_Sun_Exposed_Lower_leg_A375_SB.206553_10É M_24h	0.0259221	0.729785	560	0.988241
GTEx_Breast_Mammary_Tissue_MCF10A_HG.5.113.01_3.33um_3h	0.0359707	0.729807	292	0.988242
GTEx_Small_Intestine_Terminal_Ileum_HT29_BRD.K89951364_5É M_24h	0.0500391	0.729802	152	0.988242
GTEx_Colon_Sigmoid_HT29_ipriflavone_0.12um_24h	0.0360949	0.729803	290	0.988242
GTEx_Lung_HCC515_JWE.035_10É M_6h	0.0282794	0.729806	471	0.988242
GTEx_Skin_Sun_Exposed_Lower_leg_A375_BRD.K47492310_5É M_24h	0.0259268	0.729821	560	0.988252
GTEx_Skin_Not_Sun_Exposed_Suprapubic_A375_ABT.202_10.0um_24h	0.0289046	0.729819	451	0.988252
GTEx_Adipose_Visceral_Omentum_ASC_GW.0742_10É M_24h	0.0316765	0.729843	376	0.98826
GTEx_Brain_Hypothalamus_NPC_L.803087_10É M_24h	0.0566847	0.729838	119	0.98826
GTEx_Colon_Transverse_HT29_BRD.K97898255_5É M_24h	0.0354909	0.729846	300	0.98826
GTEx_Skin_Not_Sun_Exposed_Suprapubic_A375_radicicol_0.04um_24h	0.0289068	0.729834	451	0.98826
GTEx_Skin_Not_Sun_Exposed_Suprapubic_A375_sirolimus_1.0um_6h.2	0.0289084	0.729845	451	0.98826
GTEx_Uterus_HELA_sodium.tanshinone.ii.a.sulfonate_0.37um_24h	0.0584664	0.729841	112	0.98826
GTEx_Lung_A549_BRD.K47569804_5É M_24h	0.0282855	0.729849	471	0.98826
GTEx_Brain_Hypothalamus_NEU_BRD.K56622826_10É M_24h	0.0566918	0.729863	119	0.988272
GTEx_Liver_PHH_BRD.K63954456_10É M_24h	0.0459425	0.729868	180	0.988272
GTEx_Prostate_PC3_meclofenamic.acid_0.37um_24h	0.0531646	0.729866	135	0.988272
GTEx_Lung_H1299_dexamethasone_10É M_6h.1	0.0282891	0.729876	471	0.988278
GTEx_Breast_Mammary_Tissue_MCF7_BRD.K90667125_10É M_24h	0.0359889	0.729909	292	0.988279
GTEx_Breast_Mammary_Tissue_MCF7_BRD.K38544238_5É M_24h	0.0359903	0.729917	292	0.988279
GTEx_Breast_Mammary_Tissue_MCF7_phloretin_1É M_6h	0.0359903	0.729917	292	0.988279
GTEx_Breast_Mammary_Tissue_MCF7_ribavirin_3.33um_24h	0.0359892	0.729911	292	0.988279
GTEx_Brain_Cortex_NEU_NCI.16221_10É M_6h	0.0405902	0.72989	230	0.988279
GTEx_Brain_Frontal_Cortex_BA9_NEU_UNC.669_0.37um_24h	0.0472998	0.729899	170	0.988279
GTEx_Brain_Caudate_basal_ganglia_NPC.TAK_GSK.2334470_0.12um_24h	0.0430231	0.729901	205	0.988279
GTEx_Brain_Caudate_basal_ganglia_NPC.TAK_4.5.6.7.tetrabromobenzotriazole_25.0um_6h.1	0.0430262	0.729916	205	0.988279
GTEx_Brain_Hippocampus_NPC.TAK_mitoxantrone_10.0um_24h	0.0550742	0.7299	126	0.988279
GTEx_Small_Intestine_Terminal_Ileum_HT29_lestaurtinib_0.04um_24h	0.0500623	0.729896	152	0.988279
GTEx_Whole_Blood_JURKAT_trichostatin.a_500nM_24h.1	0.0301857	0.729887	414	0.988279
GTEx_Skin_Sun_Exposed_Lower_leg_A375_BRD.K93577185_5É M_24h	0.0259382	0.729911	560	0.988279
GTEx_Uterus_HELA_quinine_3.33um_24h	0.0584835	0.7299	112	0.988279
GTEx_Colon_Sigmoid_SNU1040_teniposide_1É M_6h	0.0361169	0.729927	290	0.988282
GTEx_Pancreas_YAPC_glipizide_0.12um_24h	0.0342083	0.729928	323	0.988282
GTEx_Skin_Not_Sun_Exposed_Suprapubic_A375_BRD.K60203832_5É M_24h	0.0289204	0.729929	451	0.988282
GTEx_Breast_Mammary_Tissue_MCF7_manumycin.a_10É M_24h	0.0359932	0.729934	292	0.988283
GTEx_Brain_Putamen_basal_ganglia_NPC.TAK_UNC.0638_0.04um_24h	0.0489414	0.729938	159	0.988285
GTEx_Breast_Mammary_Tissue_MCF7_TG.100115_0.37um_24h	0.0359951	0.729945	292	0.988285
GTEx_Liver_HEPG2_CYT387_0.37um_24h	0.04596	0.729945	180	0.988285
GTEx_Colon_Sigmoid_HT29_BRD.K65139432_5É M_24h	0.0361215	0.729953	290	0.988292
GTEx_Brain_Frontal_Cortex_BA9_NEU_SAR.245409_3.33um_24h	0.0473151	0.729964	170	0.9883
GTEx_Brain_Hypothalamus_NEU_EX.527_3.33um_24h	0.0567239	0.729978	119	0.9883
GTEx_Small_Intestine_Terminal_Ileum_HT29_aminocaproic.acid_3.33um_24h	0.050081	0.729972	152	0.9883
GTEx_Spleen_SKM1_PAC.1_10É M_6h	0.0382452	0.729978	259	0.9883
GTEx_Lung_SKLU1_PI.103_10É M_6h	0.0283026	0.729972	471	0.9883
GTEx_Skin_Sun_Exposed_Lower_leg_A375_BRD.K94243450_5É M_24h	0.0259463	0.729974	560	0.9883
GTEx_Breast_Mammary_Tissue_MCF7_mitoxantrone_10É M_24h	0.0360038	0.729994	292	0.988301
GTEx_Brain_Cerebellum_NEU_BRD.K05677905_10É M_24h	0.0324474	0.729998	359	0.988301
GTEx_Colon_Sigmoid_CL34_ARP.101_10É M_6h	0.0361301	0.730001	290	0.988301
GTEx_Colon_Transverse_HT29_bortezomib_20.0um_24h.199	0.0355154	0.729986	300	0.988301
GTEx_Lung_A549_BRD.K61463582_10É M_24h	0.0283054	0.729993	471	0.988301
GTEx_Lung_A549_BRD.K30837577_10É M_24h	0.0283062	0.729998	471	0.988301
GTEx_Skin_Sun_Exposed_Lower_leg_SKMEL1_endo.IWR.1_10É M_6h	0.0259493	0.729997	560	0.988301
GTEx_Uterus_HELA_milnacipran_0.12um_24h	0.0585134	0.730004	112	0.988301
GTEx_Adipose_Subcutaneous_ASC_RHC.80267_10É M_24h	0.027473	0.730026	500	0.988305
GTEx_Breast_Mammary_Tissue_MCF7_homoharringtonine_500nM_6h	0.0360074	0.730014	292	0.988305
GTEx_Brain_Hippocampus_NPC_cerulenin_10É M_24h	0.0551072	0.730022	126	0.988305
GTEx_Brain_Anterior_cingulate_cortex_BA24_NPC.CAS9_GDC.0879_3.33um_24h	0.0506039	0.730025	149	0.988305
GTEx_Cells_Transformed_fibroblasts_SKB_nizatidine_10É M_24h	0.0275005	0.730025	499	0.988305
GTEx_Uterus_HELA_betulinic.acid_3.33um_24h	0.0585177	0.730019	112	0.988305
GTEx_Skin_Not_Sun_Exposed_Suprapubic_A375_BRD.K77433548_5É M_24h	0.0289349	0.730031	451	0.988306
GTEx_Brain_Hippocampus_NEU_BRD.K02665621_10É M_24h	0.0551132	0.730044	126	0.988315
GTEx_Prostate_PC3_BRD.K58985339_5É M_24h	0.053211	0.730042	135	0.988315
GTEx_Breast_Mammary_Tissue_MCF7_bortezomib_20.0um_24h.184	0.0360156	0.73006	292	0.988333
GTEx_Breast_Mammary_Tissue_MCF7_foretinib_0.12um_3h	0.0360203	0.730086	292	0.988339
GTEx_Brain_Cerebellum_NPC_BRD.K39187410_10É M_24h	0.0324604	0.73008	359	0.988339
GTEx_Brain_Cerebellum_NPC_BRD.K23589333_10É M_24h	0.0324595	0.730074	359	0.988339
GTEx_Small_Intestine_Terminal_Ileum_HT29_cinoxacin_3.33um_24h	0.0501092	0.730086	152	0.988339
GTEx_Small_Intestine_Terminal_Ileum_HT29_diosmin_10.0um_24h	0.0501109	0.730093	152	0.988339
GTEx_Liver_HEPG2_BRD.A08610364_10É M_6h	0.0459908	0.730081	180	0.988339
GTEx_Lung_A549_BRD.K74495399_5É M_24h	0.0283188	0.730088	471	0.988339
GTEx_Pancreas_YAPC_glafenine_0.37um_24h	0.0342346	0.730083	323	0.988339
GTEx_Skin_Not_Sun_Exposed_Suprapubic_A375_BRD.K76264608_5É M_24h	0.0289434	0.730091	451	0.988339
GTEx_Breast_Mammary_Tissue_MCF7_BRD.K71932341_5É M_24h	0.0360241	0.730107	292	0.988345
GTEx_Brain_Hippocampus_NEU_MK.1775_0.37um_24h	0.0551298	0.730105	126	0.988345
GTEx_Colon_Transverse_HT29_bufalin_10É M_6h	0.0355357	0.730102	300	0.988345
GTEx_Breast_Mammary_Tissue_MCF7_terbutaline_10É M_6h.1	0.0360268	0.730123	292	0.98835
GTEx_Breast_Mammary_Tissue_MCF7_calcitriol_3.33um_24h	0.0360265	0.730121	292	0.98835
GTEx_Brain_Frontal_Cortex_BA9_NPC_BRD.K16057611_10É M_24h	0.0473511	0.730119	170	0.98835
GTEx_Lung_A549_geldanamycin_10É M_24h.17	0.0283243	0.730127	471	0.98835
GTEx_Lung_A549_trequinsin_0.12É M_24h	0.0283242	0.730127	471	0.98835
GTEx_Brain_Cortex_NEU_celecoxib_10É M_24h	0.040642	0.730148	230	0.988353
GTEx_Brain_Hippocampus_NEU_BRD.K94352392_10É M_24h	0.0551402	0.730143	126	0.988353
GTEx_Brain_Nucleus_accumbens_basal_ganglia_NPC_ALW.II.49.7_0.37um_24h	0.0462672	0.730148	178	0.988353
GTEx_Small_Intestine_Terminal_Ileum_HT29_BRD.K22166546_5É M_24h	0.0501229	0.730141	152	0.988353
GTEx_Small_Intestine_Terminal_Ileum_HT29_sarcosine_1.11um_24h	0.0501212	0.730135	152	0.988353
GTEx_Small_Intestine_Terminal_Ileum_HT29_SB.743921_0.37um_24h	0.0501246	0.730148	152	0.988353
GTEx_Adipose_Visceral_Omentum_ASC_BRD.K15475572_10É M_24h	0.0317446	0.730279	376	0.988359
GTEx_Adipose_Visceral_Omentum_ASC_GSK.J2_1.11um_24h	0.0317261	0.73016	376	0.988359
GTEx_Breast_Mammary_Tissue_BT20_linsitinib_1É M_24h	0.0360444	0.730222	292	0.988359
GTEx_Breast_Mammary_Tissue_HS578T_PD.0325901_100nM_6h	0.0360695	0.730363	292	0.988359
GTEx_Breast_Mammary_Tissue_MCF7_fraxidin_10É M_6h	0.0360472	0.730238	292	0.988359
GTEx_Breast_Mammary_Tissue_MCF7_BRD.K81313903_5É M_24h	0.036069	0.730361	292	0.988359
GTEx_Breast_Mammary_Tissue_MCF7_SA.424828_5É M_24h	0.036046	0.730231	292	0.988359
GTEx_Breast_Mammary_Tissue_MCF7_SA.1463785_3É M_6h	0.0360356	0.730173	292	0.988359
GTEx_Breast_Mammary_Tissue_MCF7_tranylcypromine_0.12um_24h	0.0360668	0.730348	292	0.988359
GTEx_Breast_Mammary_Tissue_MCF7_sorafenib_10.0um_24h.1	0.0360462	0.730232	292	0.988359
GTEx_Breast_Mammary_Tissue_MCF7_T.5224_10.0um_24h	0.036056	0.730287	292	0.988359
GTEx_Breast_Mammary_Tissue_MCF7_MG.132_20.0um_24h.326	0.0360484	0.730245	292	0.988359
GTEx_Breast_Mammary_Tissue_SKBR3_ABT.737_100nM_6h	0.0360438	0.730219	292	0.988359
GTEx_Brain_Frontal_Cortex_BA9_MNEU.E_SB.216763_0.37um_24h	0.0473909	0.730289	170	0.988359
GTEx_Brain_Anterior_cingulate_cortex_BA24_NEU_BRD.K18722736_10É M_24h	0.0506855	0.730353	149	0.988359
GTEx_Brain_Anterior_cingulate_cortex_BA24_NEU_tolcapone_10É M_6h	0.0506637	0.730265	149	0.988359
GTEx_Brain_Anterior_cingulate_cortex_BA24_NEU_BRD.K25701726_10É M_6h	0.0506801	0.730331	149	0.988359
GTEx_Brain_Cerebellum_NEU_4.hydroxyretinoic.acid_10É M_24h	0.0324955	0.730299	359	0.988359
GTEx_Brain_Hippocampus_NEU_MD.040_10É M_24h	0.0552002	0.730364	126	0.988359
GTEx_Brain_Cerebellum_NEU_GSK.2334470_0.12um_24h	0.032486	0.73024	359	0.988359
GTEx_Brain_Cerebellum_NEU_PD.0325901_3.33um_24h.2	0.0324862	0.730241	359	0.988359
GTEx_Brain_Frontal_Cortex_BA9_NEU_anacardic.acid_0.12um_24h	0.0473939	0.730302	170	0.988359
GTEx_Brain_Caudate_basal_ganglia_NPC_BRD.K64985742_10É M_24h	0.0431206	0.730361	205	0.988359
GTEx_Brain_Cerebellum_NPC_sulindac_10É M_6h	0.0325031	0.730346	359	0.988359
GTEx_Brain_Cortex_NPC_BRD.A13367427_10É M_24h	0.0406815	0.730345	230	0.988359
GTEx_Brain_Frontal_Cortex_BA9_NPC_tyramine_10É M_24h	0.0473927	0.730297	170	0.988359
GTEx_Brain_Nucleus_accumbens_basal_ganglia_NPC_SA.103006_10É M_24h	0.0462799	0.730204	178	0.988359
GTEx_Brain_Caudate_basal_ganglia_NPC_GSK.461364_1.11um_24h	0.0430799	0.730169	205	0.988359
GTEx_Brain_Anterior_cingulate_cortex_BA24_NPC.CAS9_ALW.II.49.7_0.04um_24h	0.0506692	0.730287	149	0.988359
GTEx_Brain_Cerebellum_NPC.CAS9_belinostat_10.0um_24h	0.0324853	0.730235	359	0.988359
GTEx_Brain_Cortex_NPC.TAK_GDC.0879_0.04um_24h	0.0406822	0.730349	230	0.988359
GTEx_Brain_Hypothalamus_NPC.TAK_pyrazolanthrone_3.33um_24h	0.0567915	0.73022	119	0.988359
GTEx_Brain_Putamen_basal_ganglia_NPC.TAK_veliparib_0.12um_24h	0.0490325	0.730315	159	0.988359
GTEx_Colon_Sigmoid_AGS_BRD.K77432048_10É M_6h	0.0361922	0.730349	290	0.988359
GTEx_Colon_Sigmoid_HT29_BRD.K90424352_5É M_24h	0.0361723	0.730238	290	0.988359
GTEx_Colon_Transverse_HT29_BRD.K33943748_5É M_24h	0.0355574	0.730225	300	0.988359
GTEx_Colon_Sigmoid_HT29_prednisone_1.11um_24h	0.0361756	0.730256	290	0.988359
GTEx_Small_Intestine_Terminal_Ileum_HT29_clinafloxacin_10.0um_24h	0.0501536	0.730266	152	0.988359
GTEx_Colon_Sigmoid_MDST8_brefeldin.a_100nM_6h	0.036184	0.730303	290	0.988359
GTEx_Small_Intestine_Terminal_Ileum_SW480_BMS.641988_10É M_6h	0.0501639	0.730307	152	0.988359
GTEx_Lung_A549_BRD.K28358982_5É M_24h	0.028353	0.730333	471	0.988359
GTEx_Lung_A549_BRD.K66046647_5É M_24h	0.0283487	0.730302	471	0.988359
GTEx_Lung_A549_BRD.K70260503_5É M_24h	0.0283518	0.730325	471	0.988359
GTEx_Lung_A549_BRD.K76243153_5É M_24h	0.0283428	0.73026	471	0.988359
GTEx_Lung_A549_BRD.K13868095_5É M_24h	0.0283463	0.730285	471	0.988359
GTEx_Lung_H1299_ISOX_10É M_6h	0.028351	0.730318	471	0.988359
GTEx_Lung_HCC515_AG.494_10É M_6h	0.0283406	0.730244	471	0.988359
GTEx_Lung_HCC515_BRD.K93367411_3.7É M_24h	0.0283396	0.730237	471	0.988359
GTEx_Cells_Transformed_fibroblasts_SKL.C_PD.0325901_0.12um_24h	0.0275275	0.730225	499	0.988359
GTEx_Prostate_PC3_BRD.K92807185_5É M_24h	0.0532744	0.730284	135	0.988359
GTEx_Prostate_PC3_CHIR.99021_10.0um_24h	0.0532646	0.730247	135	0.988359
GTEx_Prostate_PC3_BVD.523_3.33um_24h	0.0532792	0.730302	135	0.988359
GTEx_Prostate_VCAP_KU.C104133_10É M_6h	0.053267	0.730256	135	0.988359
GTEx_Prostate_VCAP_HC.toxin_10É M_24h	0.0532646	0.730247	135	0.988359
GTEx_Prostate_VCAP_BRD.K33961995_5É M_24h	0.0532938	0.730358	135	0.988359
GTEx_Prostate_VCAP_BRD.K05726929_5É M_24h	0.053267	0.730256	135	0.988359
GTEx_Prostate_VCAP_BRD.K80568112_5É M_24h	0.0532524	0.7302	135	0.988359
GTEx_Prostate_VCAP_BRD.K15185037_5É M_6h	0.0532767	0.730293	135	0.988359
GTEx_Skin_Not_Sun_Exposed_Suprapubic_A375_BRD.K73304092_10É M_6h	0.0289814	0.730357	451	0.988359
GTEx_Skin_Not_Sun_Exposed_Suprapubic_A375_geldanamycin_10É M_6h.15	0.0289753	0.730314	451	0.988359
GTEx_Skin_Not_Sun_Exposed_Suprapubic_A375_SA.1458689_5É M_24h	0.0289753	0.730314	451	0.988359
GTEx_Skin_Not_Sun_Exposed_Suprapubic_A375_geldanamycin_0.04É M_24h.1	0.0289816	0.730358	451	0.988359
GTEx_Skin_Not_Sun_Exposed_Suprapubic_A375_alagebrium_1.11um_24h	0.0289608	0.730212	451	0.988359
GTEx_Skin_Sun_Exposed_Lower_leg_A375_bucladesine_10.0um_24h	0.0259722	0.730176	560	0.988359
GTEx_Uterus_HELA_bortezomib_20.0um_24h.46	0.0585732	0.730212	112	0.988359
GTEx_Uterus_HELA_atorvastatin_0.04um_24h	0.0585902	0.730271	112	0.988359
GTEx_Brain_Anterior_cingulate_cortex_BA24_NEU_BRD.K32485462_10É M_24h	0.0506901	0.730371	149	0.98836
GTEx_Colon_Sigmoid_HT29_RS.45041.190_10É M_6h	0.0361973	0.730378	290	0.98836
GTEx_Colon_Sigmoid_HT29_BRD.K45627302_10É M_24h	0.0361961	0.730372	290	0.98836
GTEx_Prostate_VCAP_BRD.K77221801_5É M_24h	0.0532987	0.730377	135	0.98836
GTEx_Brain_Caudate_basal_ganglia_NPC_TWS.119_10É M_6h	0.0431258	0.730385	205	0.988363
GTEx_Lung_A549_BRD.K42960120_5É M_24h	0.0283604	0.730386	471	0.988363
GTEx_Brain_Putamen_basal_ganglia_NPC_adapalene_10É M_6h	0.0490504	0.730389	159	0.988363
GTEx_Breast_Mammary_Tissue_MCF7_pentoxifylline_500nM_24h	0.0360784	0.730413	292	0.988365
GTEx_Brain_Hippocampus_NEU_BRD.K94193354_10É M_24h	0.0552122	0.730408	126	0.988365
GTEx_Brain_Cortex_NPC_triciribine_10É M_24h.2	0.0406946	0.730411	230	0.988365
GTEx_Whole_Blood_THP1_BRD.K95985487_10nM_24h	0.0302614	0.730395	414	0.988365
GTEx_Liver_HEPG2_BRD.K32188552_10É M_6h	0.046066	0.730412	180	0.988365
GTEx_Lung_A549_BRD.K75894982_5É M_24h	0.0283624	0.730401	471	0.988365
GTEx_Pancreas_YAPC_AZD.4547_10.0um_24h	0.0342883	0.730401	323	0.988365
GTEx_Brain_Anterior_cingulate_cortex_BA24_NPC.TAK_etoposide_5.0um_6h	0.0507037	0.730425	149	0.988373
GTEx_Ovary_COV644_carbamazepine_100É M_6h	0.0507034	0.730424	149	0.988373
GTEx_Breast_Mammary_Tissue_HS578T_WZ.4.145_500nM_6h	0.0361049	0.730563	292	0.988384
GTEx_Breast_Mammary_Tissue_MCF7_BRD.K27290412_10É M_24h	0.0361387	0.730752	292	0.988384
GTEx_Breast_Mammary_Tissue_MCF7_suloctidil_10É M_6h.1	0.0361359	0.730737	292	0.988384
GTEx_Breast_Mammary_Tissue_MCF7_disopyramide_10É M_24h.2	0.0360947	0.730505	292	0.988384
GTEx_Breast_Mammary_Tissue_MCF7_azlocillin_10É M_6h	0.0361191	0.730643	292	0.988384
GTEx_Breast_Mammary_Tissue_MCF7_BRD.K39624960_5É M_24h	0.036086	0.730456	292	0.988384
GTEx_Breast_Mammary_Tissue_MCF7_BRD.K75972810_5É M_24h	0.0360922	0.730491	292	0.988384
GTEx_Breast_Mammary_Tissue_MCF7_BRD.K51595563_5É M_24h	0.0361365	0.73074	292	0.988384
GTEx_Breast_Mammary_Tissue_MCF7_BRD.K65148580_5É M_24h	0.036136	0.730737	292	0.988384
GTEx_Breast_Mammary_Tissue_MCF7_pentoxifylline_10nM_24h	0.0360995	0.730532	292	0.988384
GTEx_Breast_Mammary_Tissue_MCF7_salvinorin.a_0.04um_24h	0.0361136	0.730611	292	0.988384
GTEx_Breast_Mammary_Tissue_MCF7_RG.2833_0.04um_24h	0.036094	0.730501	292	0.988384
GTEx_Breast_Mammary_Tissue_MCF7_TTNPB_0.12um_24h	0.0360987	0.730527	292	0.988384
GTEx_Breast_Mammary_Tissue_MCF7_KD.023_0.37um_24h	0.0361066	0.730572	292	0.988384
GTEx_Breast_Mammary_Tissue_MCF7_tiabendazole_1.11um_24h	0.0361162	0.730626	292	0.988384
GTEx_Breast_Mammary_Tissue_MCF7_goserelin.acetate_1.11um_24h	0.0361042	0.730558	292	0.988384
GTEx_Breast_Mammary_Tissue_MDAMB231_KU.55933_100nM_6h	0.0361024	0.730548	292	0.988384
GTEx_Breast_Mammary_Tissue_MDAMB231_JW.7.24.1_10.0um_24h	0.0361014	0.730543	292	0.988384
GTEx_Breast_Mammary_Tissue_SKBR3_WYE.125132_10É M_6h	0.0360995	0.730532	292	0.988384
GTEx_Breast_Mammary_Tissue_SKBR3_ZG.10_10É M_6h	0.0361078	0.730579	292	0.988384
GTEx_Brain_Cerebellar_Hemisphere_NEU_kynuramine_10É M_24h	0.0384642	0.73074	258	0.988384
GTEx_Brain_Cerebellar_Hemisphere_NEU_W.7_10É M_6h	0.0384453	0.730641	258	0.988384
GTEx_Brain_Cerebellar_Hemisphere_NEU_fluspirilene_10É M_24h	0.0384116	0.730462	258	0.988384
GTEx_Brain_Cerebellar_Hemisphere_NEU_BG.1010_10É M_6h	0.0384131	0.730471	258	0.988384
GTEx_Brain_Cortex_NEU_GSK.429286A_10É M_24h.1	0.0407126	0.730501	230	0.988384
GTEx_Brain_Cortex_NEU_BRD.K55149044_10É M_24h	0.0407034	0.730455	230	0.988384
GTEx_Brain_Hippocampus_NEU_KI.16425_10É M_24h	0.0552962	0.730717	126	0.988384
GTEx_Brain_Nucleus_accumbens_basal_ganglia_NEU_BRD.K69516039_10É M_24h	0.0463752	0.730622	178	0.988384
GTEx_Brain_Nucleus_accumbens_basal_ganglia_NEU_paxilline_10É M_24h	0.0464007	0.730733	178	0.988384
GTEx_Brain_Cortex_NEU_CGP.60474_0.04um_24h	0.0407116	0.730495	230	0.988384
GTEx_Brain_Cortex_NEU_vorinostat_0.04um_24h	0.0407394	0.730635	230	0.988384
GTEx_Brain_Cortex_NEU_D.4476_3.33um_24h	0.040749	0.730682	230	0.988384
GTEx_Brain_Putamen_basal_ganglia_NEU_GSK.1059615_0.12um_24h.1	0.0491295	0.730717	159	0.988384
GTEx_Brain_Anterior_cingulate_cortex_BA24_NPC_phenazone_10É M_24h	0.05072	0.730491	149	0.988384
GTEx_Brain_Anterior_cingulate_cortex_BA24_NPC_BRD.K74534237_10É M_24h	0.0507236	0.730505	149	0.988384
GTEx_Brain_Caudate_basal_ganglia_NPC_BRD.K32644160_10É M_24h	0.0431697	0.730592	205	0.988384
GTEx_Brain_Caudate_basal_ganglia_NPC_scopolamine_10É M_24h.1	0.0432049	0.730757	205	0.988384
GTEx_Brain_Cerebellum_NPC_MD.040_10É M_24h	0.0325519	0.730651	359	0.988384
GTEx_Brain_Cerebellum_NPC_NO.ASA_10É M_6h	0.0325682	0.730753	359	0.988384
GTEx_Brain_Frontal_Cortex_BA9_NPC_BRD.K46961308_10É M_24h	0.0474622	0.730595	170	0.988384
GTEx_Brain_Hippocampus_NPC_SR.142948_10É M_24h	0.0552872	0.730684	126	0.988384
GTEx_Brain_Cerebellar_Hemisphere_NPC_KIN001.266_10.0um_24h	0.0384519	0.730676	258	0.988384
GTEx_Brain_Cerebellum_NPC_ACY.1215_0.12um_24h	0.0325417	0.730587	359	0.988384
GTEx_Brain_Cerebellum_NPC_CC.401_5.0um_6h.1	0.0325526	0.730655	359	0.988384
GTEx_Brain_Cortex_NPC_NVP.BEZ235_1.0um_6h	0.0407202	0.730539	230	0.988384
GTEx_Brain_Hippocampus_NPC_NVP.TAE226_0.04um_24h	0.0552572	0.730574	126	0.988384
GTEx_Brain_Hypothalamus_NPC_GSK.1059615_3.33um_24h.3	0.0569269	0.730704	119	0.988384
GTEx_Brain_Anterior_cingulate_cortex_BA24_NPC.TAK_PHA.767491_0.12um_24h	0.0507808	0.730734	149	0.988384
GTEx_Brain_Cerebellum_NPC.TAK_belinostat_3.33um_24h	0.0325596	0.730699	359	0.988384
GTEx_Brain_Cerebellum_NPC.TAK_tacedinaline_2.0um_6h.1	0.0325606	0.730705	359	0.988384
GTEx_Brain_Cerebellum_NPC.TAK_resveratrol_10.0um_6h.1	0.0325179	0.730439	359	0.988384
GTEx_Brain_Cortex_NPC.TAK_belinostat_10.0um_6h.2	0.0407584	0.730729	230	0.988384
GTEx_Brain_Hypothalamus_NPC.TAK_KU.55933_10.0um_6h.1	0.056934	0.730729	119	0.988384
GTEx_Brain_Putamen_basal_ganglia_NPC.TAK_rondual.kinase.inhibitor_3.33um_24h	0.0490713	0.730476	159	0.988384
GTEx_Colon_Transverse_HT115_BRD.K50776152_40É M_6h	0.0356134	0.730545	300	0.988384
GTEx_Colon_Transverse_HT29_BRD.K36654803_5É M_24h	0.0356258	0.730616	300	0.988384
GTEx_Small_Intestine_Terminal_Ileum_HT29_BRD.K07591425_5É M_24h	0.0502083	0.730487	152	0.988384
GTEx_Small_Intestine_Terminal_Ileum_HT29_BRD.K03013810_10É M_24h	0.0502732	0.73075	152	0.988384
GTEx_Colon_Sigmoid_HT29_acebutolol_0.04um_24h	0.0362353	0.730591	290	0.988384
GTEx_Colon_Sigmoid_HT29_papaverine_0.04um_24h	0.0362527	0.730689	290	0.988384
GTEx_Colon_Sigmoid_HT29_SR.57227A_0.37um_24h	0.0362179	0.730494	290	0.988384
GTEx_Colon_Sigmoid_HT29_rociletinib_10.0um_24h	0.0362132	0.730467	290	0.988384
GTEx_Colon_Sigmoid_HT29_XL.888_0.12um_24h	0.0362435	0.730637	290	0.988384
GTEx_Colon_Transverse_HT29_RG.2833_1.11um_24h	0.0356245	0.730608	300	0.988384
GTEx_Colon_Transverse_HT29_bortezomib_20.0um_24h.271	0.0356456	0.730729	300	0.988384
GTEx_Small_Intestine_Terminal_Ileum_HT29_XMD.16144_3.33um_24h	0.0502322	0.730584	152	0.988384
GTEx_Small_Intestine_Terminal_Ileum_HT29_elacridar_0.37um_24h	0.0502698	0.730736	152	0.988384
GTEx_Small_Intestine_Terminal_Ileum_HT29_nefiracetam_0.12um_24h	0.0502749	0.730757	152	0.988384
GTEx_Small_Intestine_Terminal_Ileum_HT29_cinepazide_0.12um_24h	0.050222	0.730542	152	0.988384
GTEx_Whole_Blood_NOMO1_MW.STK33.97_10nM_6h.1	0.0303108	0.730726	414	0.988384
GTEx_Whole_Blood_U937_BRD.A72498772_10É M_24h	0.0302826	0.730537	414	0.988384
GTEx_Liver_HEPG2_BRD.K95037415_10É M_6h	0.0461349	0.730716	180	0.988384
GTEx_Lung_A549_BRD.K20834925_5É M_24h	0.0284101	0.730741	471	0.988384
GTEx_Lung_A549_BRD.K96535153_5É M_24h	0.0284033	0.730693	471	0.988384
GTEx_Lung_HCC515_PCI.34051_0.04É M_24h	0.0283847	0.73056	471	0.988384
GTEx_Muscle_Skeletal_SKB_BRL.37344_10É M_24h	0.0275459	0.730564	500	0.988384
GTEx_Muscle_Skeletal_SKB_BRD.K17693482_10É M_24h	0.0275479	0.730579	500	0.988384
GTEx_Pancreas_YAPC_diphenidol_0.04um_24h	0.0343094	0.730526	323	0.988384
GTEx_Prostate_PC3_BRD.K38519699_10É M_6h	0.0533548	0.730591	135	0.988384
GTEx_Prostate_PC3_haloprogin_10É M_6h	0.0533402	0.730535	135	0.988384
GTEx_Prostate_PC3_BRD.K61158263_5É M_24h	0.053345	0.730553	135	0.988384
GTEx_Prostate_PC3_BRD.K92347680_5É M_24h	0.0533889	0.730721	135	0.988384
GTEx_Prostate_PC3_BRD.K75907833_10É M_24h	0.0533767	0.730674	135	0.988384
GTEx_Prostate_PC3_eugenol_0.37um_24h	0.0533719	0.730656	135	0.988384
GTEx_Prostate_PC3_fenobam_0.04um_24h	0.0533938	0.730739	135	0.988384
GTEx_Prostate_PC3_progesterone_0.12um_24h	0.0533255	0.730479	135	0.988384
GTEx_Prostate_VCAP_BRD.K78719595_5É M_24h	0.0533244	0.730475	135	0.988384
GTEx_Prostate_VCAP_BRD.K24752075_10É M_24h.1	0.0533414	0.73054	135	0.988384
GTEx_Skin_Sun_Exposed_Lower_leg_A375_BRD.K55186349_10É M_24h	0.0260402	0.730707	560	0.988384
GTEx_Skin_Sun_Exposed_Lower_leg_A375_BRD.K26211296_10É M_6h	0.0260461	0.730753	560	0.988384
GTEx_Skin_Sun_Exposed_Lower_leg_A375_etomoxir_10É M_6h	0.0260156	0.730515	560	0.988384
GTEx_Skin_Sun_Exposed_Lower_leg_A375_BRD.K70861166_5É M_24h	0.0260309	0.730634	560	0.988384
GTEx_Skin_Not_Sun_Exposed_Suprapubic_A375_belinostat_10.0um_6h.2	0.0290093	0.730552	451	0.988384
GTEx_Skin_Sun_Exposed_Lower_leg_A375_cefdinir_10.0um_24h	0.0260347	0.730663	560	0.988384
GTEx_Skin_Sun_Exposed_Lower_leg_A375_osimertinib_1.11um_24h.1	0.0260099	0.73047	560	0.988384
GTEx_Skin_Sun_Exposed_Lower_leg_A375_phenprocoumon_0.37um_24h	0.0260457	0.73075	560	0.988384
GTEx_Uterus_HELA_3.3..diindolylmethane_0.0um_24h	0.058697	0.730641	112	0.988384
GTEx_Uterus_HELA_Y.39983_10.0um_24h	0.05865	0.730478	112	0.988384
GTEx_Uterus_HELA_AS.605240_1.11um_24h	0.058697	0.730641	112	0.988384
GTEx_Uterus_HELA_AMG.232_1.11um_24h	0.0586715	0.730553	112	0.988384
GTEx_Uterus_HELA_BAY.K8644_0.12um_24h	0.0587078	0.730678	112	0.988384
GTEx_Adipose_Subcutaneous_ASC_nadolol_10É M_24h	0.0276528	0.731351	500	0.988387
GTEx_Adipose_Subcutaneous_ASC_finasteride_10É M_24h.1	0.0278468	0.732778	500	0.988387
GTEx_Adipose_Subcutaneous_ASC_bisbenzimide_10É M_24h	0.0277905	0.732364	500	0.988387
GTEx_Adipose_Subcutaneous_ASC_CGP.60474_0.37um_24h.2	0.0279106	0.733246	500	0.988387
GTEx_Adipose_Subcutaneous_ASC_GSK.1059615_3.33um_24h.2	0.0278956	0.733136	500	0.988387
GTEx_Adipose_Subcutaneous_ASC_rigosertib_3.33um_24h	0.0278676	0.732931	500	0.988387
GTEx_Adipose_Visceral_Omentum_ASC_iniparib_3.33um_24h	0.0321814	0.733063	376	0.988387
GTEx_Adipose_Subcutaneous_ASC.C_azacitidine_10.0um_24h	0.0276338	0.731212	500	0.988387
GTEx_Adipose_Subcutaneous_ASC.C_GSK.1059615_0.04um_24h.2	0.0277624	0.732158	500	0.988387
GTEx_Adipose_Visceral_Omentum_ASC.C_BGT.226_0.37um_24h	0.0320808	0.732423	376	0.988387
GTEx_Adipose_Visceral_Omentum_ASC.C_BMS.509744_0.37um_24h	0.0318384	0.730878	376	0.988387
GTEx_Breast_Mammary_Tissue_BT20_WYE.125132_500nM_24h	0.0364744	0.732637	292	0.988387
GTEx_Breast_Mammary_Tissue_BT20_BMS.387032_500nM_24h	0.0363483	0.73193	292	0.988387
GTEx_Breast_Mammary_Tissue_BT20_XMD.885_1É M_6h	0.0362135	0.731173	292	0.988387
GTEx_Breast_Mammary_Tissue_BT20_HG.5.113.01_0.04um_24h	0.0363709	0.732057	292	0.988387
GTEx_Breast_Mammary_Tissue_BT20_SAR.245408_0.04um_24h	0.0365266	0.732929	292	0.988387
GTEx_Breast_Mammary_Tissue_BT20_GDC.0941_0.37um_24h	0.0363774	0.732093	292	0.988387
GTEx_Breast_Mammary_Tissue_HME1_HG.5.88.01_0.04um_3h	0.0362506	0.731381	292	0.988387
GTEx_Breast_Mammary_Tissue_HME1_tivantinib_0.12um_24h	0.0363665	0.732032	292	0.988387
GTEx_Breast_Mammary_Tissue_HME1_rucaparib_10.0um_24h	0.0362676	0.731477	292	0.988387
GTEx_Breast_Mammary_Tissue_HME1_NU.7026_10.0um_24h	0.0363382	0.731873	292	0.988387
GTEx_Breast_Mammary_Tissue_HME1_SGX523_0.37um_24h	0.0362119	0.731164	292	0.988387
GTEx_Breast_Mammary_Tissue_HS578T_LDN.193189_500nM_6h	0.0365081	0.732826	292	0.988387
GTEx_Breast_Mammary_Tissue_HS578T_KIN001.266_100nM_6h	0.0365672	0.733157	292	0.988387
GTEx_Breast_Mammary_Tissue_HS578T_ON.01910_100nM_6h	0.0365487	0.733053	292	0.988387
GTEx_Breast_Mammary_Tissue_HS578T_SAR.245409_1É M_6h	0.0363941	0.732187	292	0.988387
GTEx_Breast_Mammary_Tissue_HS578T_PF.431396_10É M_6h	0.036209	0.731148	292	0.988387
GTEx_Breast_Mammary_Tissue_HS578T_mitoxantrone_10.0um_24h	0.0363886	0.732156	292	0.988387
GTEx_Breast_Mammary_Tissue_HS578T_withaferin.a_3.33um_24h	0.0363065	0.731695	292	0.988387
GTEx_Breast_Mammary_Tissue_MCF10A_WYE.125132_500nM_24h	0.0363588	0.731989	292	0.988387
GTEx_Breast_Mammary_Tissue_MCF10A_palbociclib_500nM_6h	0.0363244	0.731796	292	0.988387
GTEx_Breast_Mammary_Tissue_MCF10A_SB.525334_100nM_24h	0.03629	0.731603	292	0.988387
GTEx_Breast_Mammary_Tissue_MCF7_BRD.K04156788_10É M_6h	0.0364711	0.732619	292	0.988387
GTEx_Breast_Mammary_Tissue_MCF7_KU.C103868_10É M_24h	0.036349	0.731934	292	0.988387
GTEx_Breast_Mammary_Tissue_MCF7_BRD.K34388789_10É M_6h	0.0364118	0.732286	292	0.988387
GTEx_Breast_Mammary_Tissue_MCF7_BRD.K67484673_10É M_6h	0.0362689	0.731484	292	0.988387
GTEx_Breast_Mammary_Tissue_MCF7_diphencyprone_10É M_24h	0.0362533	0.731396	292	0.988387
GTEx_Breast_Mammary_Tissue_MCF7_mesalazine_10É M_6h	0.0361877	0.731028	292	0.988387
GTEx_Breast_Mammary_Tissue_MCF7_BRD.K30511626_10É M_24h	0.036144	0.730782	292	0.988387
GTEx_Breast_Mammary_Tissue_MCF7_JNK.9L_10É M_24h	0.036567	0.733156	292	0.988387
GTEx_Breast_Mammary_Tissue_MCF7_donepezil_10É M_6h.2	0.0364181	0.732321	292	0.988387
GTEx_Breast_Mammary_Tissue_MCF7_emetine_10É M_6h.2	0.0362215	0.731218	292	0.988387
GTEx_Breast_Mammary_Tissue_MCF7_LE.300_10É M_6h	0.036227	0.731249	292	0.988387
GTEx_Breast_Mammary_Tissue_MCF7_tinidazole_10É M_6h.1	0.0362278	0.731254	292	0.988387
GTEx_Breast_Mammary_Tissue_MCF7_mestranol_10É M_6h.3	0.0364341	0.732411	292	0.988387
GTEx_Breast_Mammary_Tissue_MCF7_BRD.K21259057_5É M_24h	0.0365509	0.733066	292	0.988387
GTEx_Breast_Mammary_Tissue_MCF7_BRD.K18241892_5É M_24h	0.0361896	0.731039	292	0.988387
GTEx_Breast_Mammary_Tissue_MCF7_BRD.K68638497_5É M_24h	0.0363933	0.732182	292	0.988387
GTEx_Breast_Mammary_Tissue_MCF7_BRD.K73895377_5É M_24h	0.0364133	0.732295	292	0.988387
GTEx_Breast_Mammary_Tissue_MCF7_BRD.K90705468_5É M_24h	0.0361799	0.730984	292	0.988387
GTEx_Breast_Mammary_Tissue_MCF7_BRD.K64302818_5É M_24h	0.0363709	0.732057	292	0.988387
GTEx_Breast_Mammary_Tissue_MCF7_BRD.K91627479_5É M_24h	0.0364236	0.732353	292	0.988387
GTEx_Breast_Mammary_Tissue_MCF7_BRD.K85779012_5É M_24h	0.0362345	0.731291	292	0.988387
GTEx_Breast_Mammary_Tissue_MCF7_BRD.K39669696_5É M_24h	0.0365751	0.733201	292	0.988387
GTEx_Breast_Mammary_Tissue_MCF7_BRD.K65851733_5É M_24h	0.0363147	0.731741	292	0.988387
GTEx_Breast_Mammary_Tissue_MCF7_BRD.K47037681_5É M_24h	0.036566	0.73315	292	0.988387
GTEx_Breast_Mammary_Tissue_MCF7_BRD.K84449870_5É M_24h	0.036268	0.731479	292	0.988387
GTEx_Breast_Mammary_Tissue_MCF7_BRD.K26545157_5É M_24h	0.036304	0.731681	292	0.988387
GTEx_Breast_Mammary_Tissue_MCF7_BRD.K15143651_5É M_24h	0.0363292	0.731823	292	0.988387
GTEx_Breast_Mammary_Tissue_MCF7_BRD.K75100604_5É M_24h	0.0364111	0.732282	292	0.988387
GTEx_Breast_Mammary_Tissue_MCF7_tacedinaline_10É M_6h	0.0363848	0.732135	292	0.988387
GTEx_Breast_Mammary_Tissue_MCF7_methylene.blue_10nM_24h.1	0.036256	0.731412	292	0.988387
GTEx_Breast_Mammary_Tissue_MCF7_AT7867_100nM_24h	0.0362045	0.731122	292	0.988387
GTEx_Breast_Mammary_Tissue_MCF7_NVP.AUY922_500nM_24h.1	0.0363547	0.731966	292	0.988387
GTEx_Breast_Mammary_Tissue_MCF7_SA.90153_500nM_6h	0.0363945	0.732189	292	0.988387
GTEx_Breast_Mammary_Tissue_MCF7_SA.424755_10É M_6h	0.0365168	0.732875	292	0.988387
GTEx_Breast_Mammary_Tissue_MCF7_PLX.4720_10.0um_3h	0.0362441	0.731345	292	0.988387
GTEx_Breast_Mammary_Tissue_MCF7_CGP.60474_10.0um_24h.3	0.0364798	0.732667	292	0.988387
GTEx_Breast_Mammary_Tissue_MCF7_mocetinostat_0.04um_24h	0.0364506	0.732504	292	0.988387
GTEx_Breast_Mammary_Tissue_MCF7_bevirimat.dimeglumine_10.0um_24h	0.0362748	0.731518	292	0.988387
GTEx_Breast_Mammary_Tissue_MCF7_MG.132_20.0um_24h.31	0.0365041	0.732804	292	0.988387
GTEx_Breast_Mammary_Tissue_MCF7_selinexor_1.11um_24h	0.0364487	0.732493	292	0.988387
GTEx_Breast_Mammary_Tissue_MCF7_OCO.1112_0.12um_24h	0.0364895	0.732721	292	0.988387
GTEx_Breast_Mammary_Tissue_MCF7_siramesine_0.37um_24h	0.0362947	0.731629	292	0.988387
GTEx_Breast_Mammary_Tissue_MCF7_troglitazone_1.11um_24h	0.0364994	0.732777	292	0.988387
GTEx_Breast_Mammary_Tissue_MCF7_drospirenone_0.12um_24h	0.0363297	0.731825	292	0.988387
GTEx_Breast_Mammary_Tissue_MCF7_oxatomide_0.12um_24h	0.0364732	0.73263	292	0.988387
GTEx_Breast_Mammary_Tissue_MCF7_bortezomib_20.0um_24h.173	0.036541	0.73301	292	0.988387
GTEx_Breast_Mammary_Tissue_MCF7_MK.1775_3.33um_24h.1	0.0361852	0.731014	292	0.988387
GTEx_Breast_Mammary_Tissue_MCF7_MG.132_20.0um_24h.214	0.0361933	0.731059	292	0.988387
GTEx_Breast_Mammary_Tissue_MCF7_flavoxate_0.37um_24h	0.0364012	0.732227	292	0.988387
GTEx_Breast_Mammary_Tissue_MCF7_donepezil_1.11um_24h	0.0362533	0.731396	292	0.988387
GTEx_Breast_Mammary_Tissue_MCF7_edoxudine_0.37um_24h	0.0361751	0.730957	292	0.988387
GTEx_Breast_Mammary_Tissue_MCF7_floxuridine_0.37um_24h	0.0364515	0.732509	292	0.988387
GTEx_Breast_Mammary_Tissue_MCF7_albendazole_0.12um_24h	0.0362022	0.731109	292	0.988387
GTEx_Breast_Mammary_Tissue_MCF7_PS.178990_0.37um_24h	0.036246	0.731356	292	0.988387
GTEx_Breast_Mammary_Tissue_MDAMB231_NVP.AUY922_500nM_24h	0.0362957	0.731635	292	0.988387
GTEx_Breast_Mammary_Tissue_MDAMB231_PHA.793887_3.33um_3h	0.0362331	0.731283	292	0.988387
GTEx_Breast_Mammary_Tissue_MDAMB231_QL.XII.47_3.33um_3h	0.0362729	0.731507	292	0.988387
GTEx_Brain_Anterior_cingulate_cortex_BA24_MNEU.E_MLN.0128_1.11um_24h	0.0512661	0.732674	149	0.988387
GTEx_Brain_Caudate_basal_ganglia_MNEU.E_tivozanib_0.37um_24h	0.0432707	0.731067	205	0.988387
GTEx_Brain_Caudate_basal_ganglia_MNEU.E_osimertinib_0.37um_24h	0.0436629	0.732908	205	0.988387
GTEx_Brain_Cerebellum_MNEU.E_PHA.767491_10.0um_24h	0.0329423	0.733081	359	0.988387
GTEx_Brain_Cortex_MNEU.E_tivozanib_10.0um_24h	0.0408711	0.731291	230	0.988387
GTEx_Brain_Cortex_MNEU.E_SAR.245409_0.37um_24h	0.0409101	0.731485	230	0.988387
GTEx_Brain_Frontal_Cortex_BA9_MNEU.E_BMS.509744_3.33um_24h	0.0480027	0.732904	170	0.988387
GTEx_Brain_Nucleus_accumbens_basal_ganglia_MNEU.E_ALW.II.49.7_0.37um_24h	0.0469024	0.732927	178	0.988387
GTEx_Brain_Anterior_cingulate_cortex_BA24_NEU_androstenol_10É M_24h	0.0508651	0.731072	149	0.988387
GTEx_Brain_Anterior_cingulate_cortex_BA24_NEU_tyrphostin.51_10É M_24h	0.0511336	0.732145	149	0.988387
GTEx_Brain_Anterior_cingulate_cortex_BA24_NEU_wortmannin_10É M_24h.3	0.0512715	0.732696	149	0.988387
GTEx_Brain_Anterior_cingulate_cortex_BA24_NEU_raclopride_10É M_24h	0.0514148	0.733267	149	0.988387
GTEx_Brain_Anterior_cingulate_cortex_BA24_NEU_BRD.K81658952_10É M_24h	0.0513295	0.732927	149	0.988387
GTEx_Brain_Anterior_cingulate_cortex_BA24_NEU_BRD.K36462169_10É M_24h	0.0511336	0.732145	149	0.988387
GTEx_Brain_Anterior_cingulate_cortex_BA24_NEU_salsolinol_10É M_6h	0.0513839	0.733144	149	0.988387
GTEx_Brain_Caudate_basal_ganglia_NEU_BRD.K38455110_10É M_24h	0.0436789	0.732983	205	0.988387
GTEx_Brain_Caudate_basal_ganglia_NEU_SB.366791_10É M_24h	0.0432822	0.731121	205	0.988387
GTEx_Brain_Caudate_basal_ganglia_NEU_BRD.K30229575_10É M_24h	0.0437318	0.733231	205	0.988387
GTEx_Brain_Caudate_basal_ganglia_NEU_BRD.K50388960_10É M_24h	0.0432401	0.730923	205	0.988387
GTEx_Brain_Caudate_basal_ganglia_NEU_lovastatin_10É M_24h	0.0433849	0.731604	205	0.988387
GTEx_Brain_Caudate_basal_ganglia_NEU_QS.11_10É M_24h	0.0434577	0.731946	205	0.988387
GTEx_Brain_Caudate_basal_ganglia_NEU_retinol_10É M_24h.2	0.0434097	0.73172	205	0.988387
GTEx_Brain_Caudate_basal_ganglia_NEU_EHNA_10É M_6h	0.0433961	0.731656	205	0.988387
GTEx_Brain_Cerebellar_Hemisphere_NEU_BRD.K21005091_10É M_24h	0.0388934	0.733003	258	0.988387
GTEx_Brain_Cerebellar_Hemisphere_NEU_BRD.K05520923_10É M_24h	0.0384718	0.730781	258	0.988387
GTEx_Brain_Cerebellar_Hemisphere_NEU_BRD.K07161233_10É M_24h	0.0387947	0.732484	258	0.988387
GTEx_Brain_Cerebellar_Hemisphere_NEU_SEW.00445_10É M_24h	0.0387994	0.732509	258	0.988387
GTEx_Brain_Cerebellar_Hemisphere_NEU_zardaverine_10É M_24h	0.0387356	0.732173	258	0.988387
GTEx_Brain_Cerebellar_Hemisphere_NEU_LY.165163_10É M_6h	0.0389332	0.733213	258	0.988387
GTEx_Brain_Cerebellar_Hemisphere_NEU_BRD.K75971499_10É M_6h	0.0385634	0.731264	258	0.988387
GTEx_Brain_Cerebellum_NEU_BRD.K61776140_10É M_24h	0.0326219	0.731087	359	0.988387
GTEx_Brain_Cerebellum_NEU_ST.4029573_10É M_24h	0.0325884	0.730878	359	0.988387
GTEx_Brain_Cerebellum_NEU_RAN.14B_10É M_24h	0.0329683	0.733243	359	0.988387
GTEx_Brain_Cerebellum_NEU_EMF.sumo1.4_10É M_24h	0.0329571	0.733173	359	0.988387
GTEx_Brain_Cerebellum_NEU_farnesol_10É M_24h	0.032845	0.732477	359	0.988387
GTEx_Brain_Cerebellum_NEU_BRD.K42107428_10É M_24h	0.032582	0.730838	359	0.988387
GTEx_Brain_Cerebellum_NEU_2.aminotetralin_10É M_24h	0.0327883	0.732124	359	0.988387
GTEx_Brain_Cerebellum_NEU_AGK.2_10É M_24h	0.0329705	0.733257	359	0.988387
GTEx_Brain_Cerebellum_NEU_BRD.K41049123_10É M_24h	0.0329206	0.732946	359	0.988387
GTEx_Brain_Cerebellum_NEU_luzindole_10É M_24h	0.0328567	0.73255	359	0.988387
GTEx_Brain_Cerebellum_NEU_Z.36_10É M_24h	0.0326002	0.730952	359	0.988387
GTEx_Brain_Cortex_NEU_trichostatin.a_10É M_24h.2	0.0408235	0.731054	230	0.988387
GTEx_Brain_Cortex_NEU_ZM.447439_10É M_24h.1	0.041003	0.731948	230	0.988387
GTEx_Brain_Cortex_NEU_cyclo..Arg.Gly.Asp.D.Phe.Val._10É M_24h	0.0407749	0.730812	230	0.988387
GTEx_Brain_Cortex_NEU_BRD.K94616516_10É M_24h	0.0408077	0.730975	230	0.988387
GTEx_Brain_Cortex_NEU_BRD.K69760878_10É M_24h	0.0408255	0.731064	230	0.988387
GTEx_Brain_Cortex_NEU_BRD.K09887211_10É M_24h	0.0409005	0.731437	230	0.988387
GTEx_Brain_Cortex_NEU_BRD.K84252391_10É M_24h	0.0409052	0.73146	230	0.988387
GTEx_Brain_Cortex_NEU_BRD.A68802837_10É M_6h	0.0411347	0.732602	230	0.988387
GTEx_Brain_Cortex_NEU_BRD.K24307074_10É M_6h	0.0411663	0.732759	230	0.988387
GTEx_Brain_Cortex_NEU_isonicotinamide_10É M_6h	0.0410652	0.732257	230	0.988387
GTEx_Brain_Frontal_Cortex_BA9_NEU_BRD.A17718497_10É M_24h	0.0478336	0.732182	170	0.988387
GTEx_Brain_Frontal_Cortex_BA9_NEU_BRD.K84114569_10É M_24h	0.0480626	0.733159	170	0.988387
GTEx_Brain_Frontal_Cortex_BA9_NEU_BRD.K88708949_10É M_24h	0.0480418	0.733071	170	0.988387
GTEx_Brain_Frontal_Cortex_BA9_NEU_BRD.K55071917_10É M_24h	0.0477676	0.731901	170	0.988387
GTEx_Brain_Frontal_Cortex_BA9_NEU_afatinib_10É M_24h	0.0479484	0.732672	170	0.988387
GTEx_Brain_Frontal_Cortex_BA9_NEU_EMF.sumo1.3_10É M_24h	0.0478592	0.732292	170	0.988387
GTEx_Brain_Frontal_Cortex_BA9_NEU_XMD.16144_10É M_24h	0.0476797	0.731525	170	0.988387
GTEx_Brain_Frontal_Cortex_BA9_NEU_LY.294002_3É M_24h	0.0476944	0.731588	170	0.988387
GTEx_Brain_Hippocampus_NEU_BRD.K06623064_10É M_24h	0.0559982	0.733293	126	0.988387
GTEx_Brain_Hippocampus_NEU_tyrphostin.AG.82_10É M_24h	0.0553099	0.730767	126	0.988387
GTEx_Brain_Hippocampus_NEU_CP.94253_10É M_24h	0.0559382	0.733073	126	0.988387
GTEx_Brain_Hippocampus_NEU_hinokitiol_10É M_24h	0.0559142	0.732985	126	0.988387
GTEx_Brain_Hippocampus_NEU_GR.46611_10É M_24h	0.0556952	0.732183	126	0.988387
GTEx_Brain_Hippocampus_NEU_BRD.K69075782_10É M_24h	0.0558362	0.7327	126	0.988387
GTEx_Brain_Hippocampus_NEU_IM.12_10É M_24h	0.0553472	0.730905	126	0.988387
GTEx_Brain_Hippocampus_NEU_BRD.K86570333_10É M_6h	0.0554012	0.731103	126	0.988387
GTEx_Brain_Hypothalamus_NEU_BRD.A74699940_10É M_24h	0.0572865	0.731987	119	0.988387
GTEx_Brain_Hypothalamus_NEU_bifemelane_10É M_24h	0.0571441	0.731479	119	0.988387
GTEx_Brain_Hypothalamus_NEU_CGS.20625_10É M_24h	0.0576284	0.733204	119	0.988387
GTEx_Brain_Hypothalamus_NEU_BRD.K15918270_10É M_24h	0.0575358	0.732875	119	0.988387
GTEx_Brain_Hypothalamus_NEU_SA.1456751_10É M_24h	0.0574895	0.73271	119	0.988387
GTEx_Brain_Hypothalamus_NEU_BRD.K25427024_10É M_24h	0.0575822	0.73304	119	0.988387
GTEx_Brain_Hypothalamus_NEU_BRD.K95847244_10É M_24h	0.0569518	0.730793	119	0.988387
GTEx_Brain_Hypothalamus_NEU_PMSF_10É M_24h	0.0572794	0.731962	119	0.988387
GTEx_Brain_Hypothalamus_NEU_farnesylthioacetic.acid_10É M_24h	0.0576533	0.733293	119	0.988387
GTEx_Brain_Nucleus_accumbens_basal_ganglia_NEU_BRD.K71574320_10É M_24h	0.0468832	0.732843	178	0.988387
GTEx_Brain_Nucleus_accumbens_basal_ganglia_NEU_BRD.K23657553_10É M_24h	0.0465183	0.731248	178	0.988387
GTEx_Brain_Nucleus_accumbens_basal_ganglia_NEU_spiperone_10É M_24h	0.046797	0.732467	178	0.988387
GTEx_Brain_Nucleus_accumbens_basal_ganglia_NEU_RHC.80267_10É M_24h	0.0468907	0.732876	178	0.988387
GTEx_Brain_Nucleus_accumbens_basal_ganglia_NEU_BRD.K15524596_10É M_24h	0.0465923	0.731572	178	0.988387
GTEx_Brain_Nucleus_accumbens_basal_ganglia_NEU_eseroline_10É M_6h	0.0465555	0.731411	178	0.988387
GTEx_Brain_Nucleus_accumbens_basal_ganglia_NEU_chenodeoxycholic.acid_10É M_6h	0.0464619	0.731001	178	0.988387
GTEx_Brain_Putamen_basal_ganglia_NEU_tyrphostin.AG.126_10É M_24h	0.0492669	0.731285	159	0.988387
GTEx_Brain_Putamen_basal_ganglia_NEU_BRD.K43568193_10É M_24h	0.0496162	0.732727	159	0.988387
GTEx_Brain_Putamen_basal_ganglia_NEU_BRD.K11088254_10É M_24h	0.0497535	0.733293	159	0.988387
GTEx_Brain_Putamen_basal_ganglia_NEU_carnosol_10É M_6h	0.0491773	0.730915	159	0.988387
GTEx_Brain_Anterior_cingulate_cortex_BA24_NEU_MK.1775_10.0um_24h	0.0508742	0.731108	149	0.988387
GTEx_Brain_Anterior_cingulate_cortex_BA24_NEU_KIN001.127_3.33um_24h	0.0509286	0.731326	149	0.988387
GTEx_Brain_Caudate_basal_ganglia_NEU_vandetanib_3.33um_24h	0.0435995	0.73261	205	0.988387
GTEx_Brain_Cerebellar_Hemisphere_NEU_GSK.1059615_0.37um_24h.1	0.0385496	0.731191	258	0.988387
GTEx_Brain_Cerebellar_Hemisphere_NEU_NVP.BHG712_3.33um_24h	0.038755	0.732275	258	0.988387
GTEx_Brain_Cerebellar_Hemisphere_NEU_olaparib_0.04um_24h.1	0.0388911	0.732991	258	0.988387
GTEx_Brain_Cerebellum_NEU_KIN001.270_0.37um_24h	0.0327063	0.731613	359	0.988387
GTEx_Brain_Cortex_NEU_methylstat_0.12um_24h	0.0412018	0.732936	230	0.988387
GTEx_Brain_Cortex_NEU_CGP.60474_3.33um_24h	0.041238	0.733116	230	0.988387
GTEx_Brain_Hippocampus_NEU_everolimus_0.12um_24h	0.0556832	0.732139	126	0.988387
GTEx_Brain_Hippocampus_NEU_vandetanib_3.33um_24h	0.0559383	0.733074	126	0.988387
GTEx_Brain_Hippocampus_NEU_PFI.1_1.11um_24h	0.0559472	0.733106	126	0.988387
GTEx_Brain_Hippocampus_NEU_KIN001.260_0.04um_24h	0.0555512	0.731654	126	0.988387
GTEx_Brain_Hippocampus_NEU_regorafenib_0.04um_24h	0.0555572	0.731676	126	0.988387
GTEx_Brain_Hypothalamus_NEU_AST.1306_10.0um_24h	0.056959	0.730819	119	0.988387
GTEx_Brain_Hypothalamus_NEU_decitabine_0.12um_24h	0.0571085	0.731352	119	0.988387
GTEx_Brain_Nucleus_accumbens_basal_ganglia_NEU_GSK.J1_10.0um_24h	0.0468726	0.732797	178	0.988387
GTEx_Brain_Nucleus_accumbens_basal_ganglia_NEU_CGK.733_0.04um_24h	0.0469843	0.733284	178	0.988387
GTEx_Brain_Putamen_basal_ganglia_NEU_SAR.245409_10.0um_24h	0.0495161	0.732315	159	0.988387
GTEx_Brain_Putamen_basal_ganglia_NEU_vandetanib_0.12um_24h	0.0492071	0.731038	159	0.988387
GTEx_Brain_Anterior_cingulate_cortex_BA24_NPC_BRD.K81313552_10É M_24h	0.0510646	0.73187	149	0.988387
GTEx_Brain_Anterior_cingulate_cortex_BA24_NPC_lopinavir_10É M_24h	0.0514166	0.733274	149	0.988387
GTEx_Brain_Anterior_cingulate_cortex_BA24_NPC_bisacodyl_10É M_24h	0.0512861	0.732754	149	0.988387
GTEx_Brain_Anterior_cingulate_cortex_BA24_NPC_ouabain_10É M_24h.2	0.0510447	0.73179	149	0.988387
GTEx_Brain_Anterior_cingulate_cortex_BA24_NPC_BRD.K80666761_10É M_24h	0.050974	0.731507	149	0.988387
GTEx_Brain_Anterior_cingulate_cortex_BA24_NPC_ciproxifan_10É M_24h	0.0514039	0.733224	149	0.988387
GTEx_Brain_Anterior_cingulate_cortex_BA24_NPC_BRD.K24304282_10É M_24h	0.050905	0.731231	149	0.988387
GTEx_Brain_Caudate_basal_ganglia_NPC_EMF.BCA1.64_10É M_24h	0.0432909	0.731162	205	0.988387
GTEx_Brain_Caudate_basal_ganglia_NPC_OSI.027_10É M_24h	0.0434647	0.731978	205	0.988387
GTEx_Brain_Caudate_basal_ganglia_NPC_SIB.1893_10É M_24h	0.0433543	0.73146	205	0.988387
GTEx_Brain_Cerebellar_Hemisphere_NPC_BRD.K76882924_10É M_24h	0.0386781	0.73187	258	0.988387
GTEx_Brain_Cerebellar_Hemisphere_NPC_EI.247_10É M_24h	0.0386308	0.73162	258	0.988387
GTEx_Brain_Cerebellar_Hemisphere_NPC_AZD.6482_10É M_24h	0.0385536	0.731213	258	0.988387
GTEx_Brain_Cerebellar_Hemisphere_NPC_PI.828_10É M_24h	0.0386596	0.731772	258	0.988387
GTEx_Brain_Cerebellar_Hemisphere_NPC_Ac.Leu.Leu.Nle.CHO_10É M_6h	0.0385487	0.731187	258	0.988387
GTEx_Brain_Cerebellum_NPC_BRD.K56196992_10É M_24h	0.0328699	0.732632	359	0.988387
GTEx_Brain_Cerebellum_NPC_trichostatin.a_10É M_24h.1	0.0329119	0.732892	359	0.988387
GTEx_Brain_Cerebellum_NPC_BRD.K88542532_10É M_24h	0.0327903	0.732136	359	0.988387
GTEx_Brain_Cerebellum_NPC_safinamide_10É M_24h	0.0326188	0.731068	359	0.988387
GTEx_Brain_Cerebellum_NPC_XMD.132_10É M_24h	0.0328066	0.732238	359	0.988387
GTEx_Brain_Cerebellum_NPC_remacemide_10É M_24h	0.0328839	0.732718	359	0.988387
GTEx_Brain_Cerebellum_NPC_carmoxirole_10É M_24h	0.0329643	0.733218	359	0.988387
GTEx_Brain_Cerebellum_NPC_mibefradil_10É M_24h	0.0328422	0.732459	359	0.988387
GTEx_Brain_Cerebellum_NPC_dichlorobenzamil_10É M_24h	0.0329108	0.732886	359	0.988387
GTEx_Brain_Cerebellum_NPC_BRD.A98777808_10É M_24h	0.0328082	0.732248	359	0.988387
GTEx_Brain_Cerebellum_NPC_BG.1008_10É M_24h	0.0326743	0.731414	359	0.988387
GTEx_Brain_Cerebellum_NPC_trichostatin.a_10É M_6h.2	0.0326923	0.731526	359	0.988387
GTEx_Brain_Cortex_NPC_BRD.K78559095_10É M_24h	0.0409951	0.731908	230	0.988387
GTEx_Brain_Cortex_NPC_BRD.K58347372_10É M_24h	0.0411823	0.732839	230	0.988387
GTEx_Brain_Cortex_NPC_phenylbutazone_10É M_24h	0.0409671	0.731769	230	0.988387
GTEx_Brain_Cortex_NPC_BRD.K51810646_10É M_24h	0.0411125	0.732492	230	0.988387
GTEx_Brain_Cortex_NPC_BG.1008_10É M_6h	0.0412304	0.733078	230	0.988387
GTEx_Brain_Frontal_Cortex_BA9_NPC_BRD.A10330754_10É M_24h	0.0476296	0.731311	170	0.988387
GTEx_Brain_Frontal_Cortex_BA9_NPC_XMD.1150_10É M_24h	0.047825	0.732146	170	0.988387
GTEx_Brain_Frontal_Cortex_BA9_NPC_BRD.K24426149_10É M_24h	0.0475343	0.730903	170	0.988387
GTEx_Brain_Frontal_Cortex_BA9_NPC_morphothebaine_10É M_24h	0.0478506	0.732255	170	0.988387
GTEx_Brain_Frontal_Cortex_BA9_NPC_BRD.K98945308_10É M_24h	0.0479466	0.732665	170	0.988387
GTEx_Brain_Frontal_Cortex_BA9_NPC_BRD.A79058669_10É M_24h	0.0477414	0.731789	170	0.988387
GTEx_Brain_Hippocampus_NPC_BRD.K46558254_10É M_24h	0.0553472	0.730905	126	0.988387
GTEx_Brain_Hippocampus_NPC_geldanamycin_10É M_24h.6	0.0554582	0.731313	126	0.988387
GTEx_Brain_Hippocampus_NPC_BRD.K30633722_10É M_24h	0.0556382	0.731974	126	0.988387
GTEx_Brain_Hypothalamus_NPC_ZM.306416_10É M_24h	0.0570479	0.731136	119	0.988387
GTEx_Brain_Hypothalamus_NPC_leoidin_10É M_24h	0.0570819	0.731257	119	0.988387
GTEx_Brain_Hypothalamus_NPC_BRD.K53475565_10É M_24h	0.0573435	0.73219	119	0.988387
GTEx_Brain_Hypothalamus_NPC_BRD.K07653295_10É M_24h	0.0573506	0.732216	119	0.988387
GTEx_Brain_Hypothalamus_NPC_RU.24969_10É M_6h	0.0574432	0.732545	119	0.988387
GTEx_Brain_Hypothalamus_NPC_BRD.K51490254_10É M_6h	0.0573133	0.732083	119	0.988387
GTEx_Brain_Nucleus_accumbens_basal_ganglia_NPC_BRD.K69496360_10É M_24h	0.0464326	0.730873	178	0.988387
GTEx_Brain_Nucleus_accumbens_basal_ganglia_NPC_terreic.acid...._10É M_24h	0.0469481	0.733127	178	0.988387
GTEx_Brain_Nucleus_accumbens_basal_ganglia_NPC_lobendazole_10É M_24h	0.0466459	0.731807	178	0.988387
GTEx_Brain_Nucleus_accumbens_basal_ganglia_NPC_meclizine_10É M_24h	0.0465555	0.731411	178	0.988387
GTEx_Brain_Nucleus_accumbens_basal_ganglia_NPC_BRD.K09068728_10É M_24h	0.0465778	0.731509	178	0.988387
GTEx_Brain_Nucleus_accumbens_basal_ganglia_NPC_tunicamycin_10É M_6h	0.0468758	0.732811	178	0.988387
GTEx_Brain_Nucleus_accumbens_basal_ganglia_NPC_EHNA_10É M_6h	0.0464491	0.730945	178	0.988387
GTEx_Brain_Putamen_basal_ganglia_NPC_BRD.K07877311_10É M_24h	0.0496714	0.732955	159	0.988387
GTEx_Brain_Putamen_basal_ganglia_NPC_F.1566.0341_10É M_24h.1	0.0494922	0.732216	159	0.988387
GTEx_Brain_Putamen_basal_ganglia_NPC_prednisolone.acetate_10É M_24h	0.0497445	0.733256	159	0.988387
GTEx_Brain_Putamen_basal_ganglia_NPC_PK.11195_10É M_24h	0.0492355	0.731155	159	0.988387
GTEx_Brain_Putamen_basal_ganglia_NPC_BRD.K18396390_10É M_24h	0.0494728	0.732136	159	0.988387
GTEx_Brain_Putamen_basal_ganglia_NPC_fluspirilene_10É M_6h	0.0495744	0.732555	159	0.988387
GTEx_Brain_Anterior_cingulate_cortex_BA24_NPC_JNJ.38877605_0.04um_24h	0.051081	0.731935	149	0.988387
GTEx_Brain_Anterior_cingulate_cortex_BA24_NPC_rondual.kinase.inhibitor_0.37um_24h	0.0513531	0.733021	149	0.988387
GTEx_Brain_Anterior_cingulate_cortex_BA24_NPC_IPI.145_0.5um_6h	0.0513314	0.732934	149	0.988387
GTEx_Brain_Caudate_basal_ganglia_NPC_olaparib_1.11um_24h	0.0433306	0.731348	205	0.988387
GTEx_Brain_Caudate_basal_ganglia_NPC_epigallocatechin.gallate...._0.04um_24h	0.0433794	0.731578	205	0.988387
GTEx_Brain_Caudate_basal_ganglia_NPC_GSK.1059615_10.0um_24h.1	0.0435626	0.732437	205	0.988387
GTEx_Brain_Caudate_basal_ganglia_NPC_BX.795_0.37um_24h	0.0433815	0.731587	205	0.988387
GTEx_Brain_Caudate_basal_ganglia_NPC_GDC.0879_3.33um_24h	0.0433223	0.731309	205	0.988387
GTEx_Brain_Cerebellar_Hemisphere_NPC_AZD.4547_1.11um_24h	0.0385863	0.731385	258	0.988387
GTEx_Brain_Cerebellar_Hemisphere_NPC_BGT.226_0.04um_24h	0.0389208	0.733148	258	0.988387
GTEx_Brain_Cerebellar_Hemisphere_NPC_AT7867_1.11um_24h	0.0387138	0.732058	258	0.988387
GTEx_Brain_Cerebellar_Hemisphere_NPC_ABT.737_0.37um_24h	0.0388964	0.733019	258	0.988387
GTEx_Brain_Cerebellar_Hemisphere_NPC_GSK.1059615_0.37um_24h.1	0.0385955	0.731434	258	0.988387
GTEx_Brain_Cerebellum_NPC_BS.181_3.33um_24h	0.032865	0.732601	359	0.988387
GTEx_Brain_Cerebellum_NPC_I.BET.762_10.0um_24h	0.0329025	0.732834	359	0.988387
GTEx_Brain_Hippocampus_NPC_RAF.265_0.12um_24h	0.0558602	0.732788	126	0.988387
GTEx_Brain_Hypothalamus_NPC_HG.9.91.01_10.0um_24h	0.0576533	0.733293	119	0.988387
GTEx_Brain_Hypothalamus_NPC_NVP.TAE226_0.04um_24h	0.0572331	0.731797	119	0.988387
GTEx_Brain_Nucleus_accumbens_basal_ganglia_NPC_GSK.461364_1.11um_24h	0.0465629	0.731444	178	0.988387
GTEx_Brain_Putamen_basal_ganglia_NPC_ABT.737_1.11um_24h	0.049749	0.733275	159	0.988387
GTEx_Brain_Anterior_cingulate_cortex_BA24_NPC.CAS9_masitinib_10.0um_24h	0.0510919	0.731978	149	0.988387
GTEx_Brain_Anterior_cingulate_cortex_BA24_NPC.CAS9_ponatinib_3.33um_24h	0.0512714	0.732695	149	0.988387
GTEx_Brain_Anterior_cingulate_cortex_BA24_NPC.CAS9_rigosertib_1.11um_24h	0.0512714	0.732695	149	0.988387
GTEx_Brain_Caudate_basal_ganglia_NPC.CAS9_WZ.7043_0.12um_24h	0.0433773	0.731568	205	0.988387
GTEx_Brain_Cerebellar_Hemisphere_NPC.CAS9_AST.1306_0.12um_24h	0.0385456	0.73117	258	0.988387
GTEx_Brain_Cerebellar_Hemisphere_NPC.CAS9_AZ.20_3.33um_24h	0.0389273	0.733182	258	0.988387
GTEx_Brain_Cortex_NPC.CAS9_anacardic.acid_0.37um_24h	0.0412624	0.733237	230	0.988387
GTEx_Brain_Hippocampus_NPC.CAS9_AST.1306_0.12um_24h	0.0557462	0.73237	126	0.988387
GTEx_Brain_Hippocampus_NPC.CAS9_SB.525334_0.37um_24h	0.0555542	0.731665	126	0.988387
GTEx_Brain_Hypothalamus_NPC.CAS9_tivozanib_0.37um_24h	0.0573898	0.732355	119	0.988387
GTEx_Brain_Hypothalamus_NPC.CAS9_A.769662_3.33um_24h	0.0570179	0.731029	119	0.988387
GTEx_Brain_Nucleus_accumbens_basal_ganglia_NPC.CAS9_dasatinib_0.37um_24h	0.0466513	0.73183	178	0.988387
GTEx_Brain_Nucleus_accumbens_basal_ganglia_NPC.CAS9_vorinostat_10.0um_24h.2	0.0468396	0.732653	178	0.988387
GTEx_Brain_Nucleus_accumbens_basal_ganglia_NPC.CAS9_dasatinib_10.0um_24h.1	0.0465427	0.731355	178	0.988387
GTEx_Brain_Nucleus_accumbens_basal_ganglia_NPC.CAS9_AZ.20_3.33um_24h	0.0468694	0.732783	178	0.988387
GTEx_Brain_Nucleus_accumbens_basal_ganglia_NPC.CAS9_JNK.IN.5A_0.37um_24h	0.0465082	0.731204	178	0.988387
GTEx_Brain_Anterior_cingulate_cortex_BA24_NPC.TAK_HG.14.10.04_1.11um_24h	0.0513958	0.733191	149	0.988387
GTEx_Brain_Anterior_cingulate_cortex_BA24_NPC.TAK_NVP.BGJ398_1.11um_24h	0.0509068	0.731239	149	0.988387
GTEx_Brain_Anterior_cingulate_cortex_BA24_NPC.TAK_GSK.1059615_0.04um_24h.1	0.0512279	0.732522	149	0.988387
GTEx_Brain_Caudate_basal_ganglia_NPC.TAK_MLN.0128_1.11um_24h	0.0437018	0.73309	205	0.988387
GTEx_Brain_Cerebellar_Hemisphere_NPC.TAK_cabozantinib_0.04um_24h	0.0386111	0.731516	258	0.988387
GTEx_Brain_Cerebellar_Hemisphere_NPC.TAK_alectinib_0.12um_24h	0.0387333	0.732161	258	0.988387
GTEx_Brain_Cerebellum_NPC.TAK_BGT.226_0.12um_24h	0.0327556	0.73192	359	0.988387
GTEx_Brain_Cortex_NPC.TAK_MLN.0128_0.04um_24h	0.0412469	0.73316	230	0.988387
GTEx_Brain_Cortex_NPC.TAK_NVP.TAE226_1.11um_24h	0.0411439	0.732648	230	0.988387
GTEx_Brain_Cortex_NPC.TAK_AT7867_0.04um_24h	0.0408778	0.731324	230	0.988387
GTEx_Brain_Cortex_NPC.TAK_PD.0325901_10.0um_24h.2	0.0411929	0.732891	230	0.988387
GTEx_Brain_Frontal_Cortex_BA9_NPC.TAK_AGK.2_10.0um_24h	0.047538	0.730919	170	0.988387
GTEx_Brain_Hippocampus_NPC.TAK_NVP.BGJ398_10.0um_24h	0.0558782	0.732853	126	0.988387
GTEx_Brain_Hippocampus_NPC.TAK_olaparib_3.33um_24h.1	0.0553892	0.731059	126	0.988387
GTEx_Brain_Nucleus_accumbens_basal_ganglia_NPC.TAK_dexamethasone_10.0um_6h.1	0.0469748	0.733243	178	0.988387
GTEx_Brain_Putamen_basal_ganglia_NPC.TAK_NU.7026_3.33um_24h	0.0496587	0.732903	159	0.988387
GTEx_Brain_Putamen_basal_ganglia_NPC.TAK_LY.2603618_0.12um_24h	0.0491892	0.730964	159	0.988387
GTEx_Brain_Putamen_basal_ganglia_NPC.TAK_QL.XI.92_0.37um_24h	0.0493497	0.731628	159	0.988387
GTEx_Brain_Putamen_basal_ganglia_NPC.TAK_KIN001.269_0.37um_24h	0.0496803	0.732992	159	0.988387
GTEx_Colon_Transverse_AGS_tyrphostin.AG.112_10É M_6h	0.0359705	0.732578	300	0.988387
GTEx_Colon_Transverse_AGS_HLI.373_10É M_6h	0.0357349	0.731237	300	0.988387
GTEx_Small_Intestine_Terminal_Ileum_CL34_cytochalasin.b_10É M_6h	0.0507482	0.732668	152	0.988387
GTEx_Colon_Sigmoid_HT115_CYT.997_1É M_6h	0.0363831	0.731419	290	0.988387
GTEx_Colon_Transverse_HT115_rottlerin_10É M_6h	0.0360638	0.733107	300	0.988387
GTEx_Colon_Transverse_HT115_NSC.95397_10É M_6h	0.0357792	0.73149	300	0.988387
GTEx_Small_Intestine_Terminal_Ileum_HT115_sulforaphane_10É M_6h	0.0508764	0.733184	152	0.988387
GTEx_Small_Intestine_Terminal_Ileum_HT115_BRD.K56477805_10É M_6h	0.0504864	0.731611	152	0.988387
GTEx_Colon_Sigmoid_HT29_aristolochic.acid_10É M_6h	0.0364996	0.732071	290	0.988387
GTEx_Colon_Sigmoid_HT29_FU.JMBII227B_10É M_24h	0.0363725	0.73136	290	0.988387
GTEx_Colon_Sigmoid_HT29_BRD.K59754458_10É M_6h	0.0364519	0.731804	290	0.988387
GTEx_Colon_Sigmoid_HT29_BRD.K16984096_5É M_24h	0.0365778	0.732508	290	0.988387
GTEx_Colon_Sigmoid_HT29_BRD.K99447056_5É M_24h	0.0363103	0.731011	290	0.988387
GTEx_Colon_Sigmoid_HT29_BRD.K76243603_5É M_24h	0.0365117	0.732138	290	0.988387
GTEx_Colon_Sigmoid_HT29_BRD.K02131961_5É M_24h	0.0363773	0.731387	290	0.988387
GTEx_Colon_Sigmoid_HT29_BRD.K94159777_5É M_24h	0.036474	0.731928	290	0.988387
GTEx_Colon_Sigmoid_HT29_BRD.K01615361_5É M_24h	0.0365684	0.732455	290	0.988387
GTEx_Colon_Sigmoid_HT29_BRD.K09584219_5É M_24h	0.0365951	0.732604	290	0.988387
GTEx_Colon_Sigmoid_HT29_BRD.K85388022_5É M_24h	0.0365943	0.7326	290	0.988387
GTEx_Colon_Sigmoid_HT29_BRD.K81019664_5É M_24h	0.0365342	0.732264	290	0.988387
GTEx_Colon_Sigmoid_HT29_BRD.K35945912_5É M_24h	0.0365802	0.732521	290	0.988387
GTEx_Colon_Transverse_HT29_chloroxine_10É M_6h	0.0360673	0.733127	300	0.988387
GTEx_Colon_Transverse_HT29_TG.101348_10É M_6h	0.0356862	0.73096	300	0.988387
GTEx_Colon_Transverse_HT29_BRD.A84909344_10É M_24h	0.0358475	0.731878	300	0.988387
GTEx_Colon_Transverse_HT29_BRD.K58214070_10É M_6h	0.0359416	0.732414	300	0.988387
GTEx_Colon_Transverse_HT29_BRD.K39829853_10É M_6h	0.0358365	0.731816	300	0.988387
GTEx_Colon_Transverse_HT29_BIX.01294_10É M_6h	0.0357109	0.731101	300	0.988387
GTEx_Colon_Transverse_HT29_LY.2183240_10É M_6h.1	0.0359295	0.732345	300	0.988387
GTEx_Colon_Transverse_HT29_naltriben_10É M_6h	0.0358522	0.731905	300	0.988387
GTEx_Colon_Transverse_HT29_SA.25547_10É M_6h	0.0360023	0.732758	300	0.988387
GTEx_Colon_Transverse_HT29_BRD.K08325197_5É M_24h	0.0357532	0.731341	300	0.988387
GTEx_Colon_Transverse_HT29_BRD.K29256470_5É M_24h	0.0359352	0.732377	300	0.988387
GTEx_Colon_Transverse_HT29_BRD.K36596997_5É M_24h	0.0359159	0.732267	300	0.988387
GTEx_Colon_Transverse_HT29_BRD.K56646986_5É M_24h	0.0360236	0.732879	300	0.988387
GTEx_Colon_Transverse_HT29_BRD.K57204377_5É M_24h	0.0356984	0.731029	300	0.988387
GTEx_Colon_Transverse_HT29_BRD.K76103428_5É M_24h	0.0359364	0.732384	300	0.988387
GTEx_Colon_Transverse_HT29_BRD.K00183357_5É M_24h	0.03583	0.731779	300	0.988387
GTEx_Colon_Transverse_HT29_BRD.K75085700_5É M_24h	0.0358077	0.731652	300	0.988387
GTEx_Colon_Transverse_HT29_BRD.K41302766_5É M_24h	0.0357226	0.731168	300	0.988387
GTEx_Colon_Transverse_HT29_BRD.K48193278_5É M_24h	0.0357905	0.731554	300	0.988387
GTEx_Colon_Transverse_HT29_BRD.K18721752_5É M_24h	0.0358336	0.731799	300	0.988387
GTEx_Colon_Transverse_HT29_BRD.K15277331_10É M_24h	0.0358983	0.732167	300	0.988387
GTEx_Colon_Transverse_HT29_BRD.K71498541_10É M_24h	0.0360685	0.733134	300	0.988387
GTEx_Colon_Transverse_HT29_BRD.K73876582_10É M_24h	0.0357022	0.731051	300	0.988387
GTEx_Colon_Transverse_HT29_BRD.K54343811_0.04É M_24h	0.0359503	0.732463	300	0.988387
GTEx_Small_Intestine_Terminal_Ileum_HT29_clioquinol_10É M_24h	0.0506825	0.732403	152	0.988387
GTEx_Small_Intestine_Terminal_Ileum_HT29_cyanopindolol_10É M_24h	0.0503518	0.731068	152	0.988387
GTEx_Small_Intestine_Terminal_Ileum_HT29_tyrphostin.AG.1478_60É M_24h	0.050791	0.73284	152	0.988387
GTEx_Small_Intestine_Terminal_Ileum_HT29_ebelactone.b_10É M_6h	0.0504553	0.731486	152	0.988387
GTEx_Small_Intestine_Terminal_Ileum_HT29_ICI.63197_10É M_6h.1	0.0505996	0.732068	152	0.988387
GTEx_Small_Intestine_Terminal_Ileum_HT29_SA.424589_10É M_6h	0.0507004	0.732475	152	0.988387
GTEx_Small_Intestine_Terminal_Ileum_HT29_BRD.K92364610_5É M_24h	0.0506902	0.732434	152	0.988387
GTEx_Small_Intestine_Terminal_Ileum_HT29_BRD.K09632545_5É M_24h	0.0504595	0.731503	152	0.988387
GTEx_Small_Intestine_Terminal_Ileum_HT29_BRD.K97748079_5É M_24h	0.0508832	0.733212	152	0.988387
GTEx_Small_Intestine_Terminal_Ileum_HT29_BRD.K80881992_5É M_24h	0.050451	0.731469	152	0.988387
GTEx_Small_Intestine_Terminal_Ileum_HT29_BRD.K98471960_5É M_24h	0.0506314	0.732197	152	0.988387
GTEx_Small_Intestine_Terminal_Ileum_HT29_BRD.K58560613_5É M_24h	0.0505569	0.731896	152	0.988387
GTEx_Small_Intestine_Terminal_Ileum_HT29_BRD.K62697007_5É M_24h	0.0505534	0.731882	152	0.988387
GTEx_Small_Intestine_Terminal_Ileum_HT29_BRD.K32159948_5É M_24h	0.0503792	0.731179	152	0.988387
GTEx_Small_Intestine_Terminal_Ileum_HT29_BRD.K58745468_5É M_24h	0.0506731	0.732365	152	0.988387
GTEx_Small_Intestine_Terminal_Ileum_HT29_BRD.K87733826_5É M_24h	0.0508473	0.733067	152	0.988387
GTEx_Small_Intestine_Terminal_Ileum_HT29_BRD.K98386238_5É M_24h	0.0503707	0.731144	152	0.988387
GTEx_Small_Intestine_Terminal_Ileum_HT29_BRD.K68319707_10É M_24h	0.0502954	0.73084	152	0.988387
GTEx_Small_Intestine_Terminal_Ileum_HT29_BRD.K55896799_500nM_24h	0.050304	0.730874	152	0.988387
GTEx_Small_Intestine_Terminal_Ileum_HT29_genistein_3.33É M_24h.2	0.0506885	0.732427	152	0.988387
GTEx_Colon_Sigmoid_HT29_NVP.AEW541_1.11um_24h	0.0364535	0.731813	290	0.988387
GTEx_Colon_Sigmoid_HT29_resveratrol_0.37um_24h.1	0.0366781	0.733068	290	0.988387
GTEx_Colon_Sigmoid_HT29_valdecoxib_0.37um_24h	0.036365	0.731318	290	0.988387
GTEx_Colon_Sigmoid_HT29_everolimus_10.0um_24h.1	0.0366506	0.732914	290	0.988387
GTEx_Colon_Sigmoid_HT29_milnacipran_3.33um_24h	0.036653	0.732928	290	0.988387
GTEx_Colon_Sigmoid_HT29_bortezomib_20.0um_24h.132	0.0362691	0.730781	290	0.988387
GTEx_Colon_Sigmoid_HT29_bortezomib_20.0um_24h.160	0.0365238	0.732206	290	0.988387
GTEx_Colon_Sigmoid_HT29_cytisine_3.33um_24h	0.0365557	0.732384	290	0.988387
GTEx_Colon_Sigmoid_HT29_benazepril_1.11um_24h	0.0366277	0.732786	290	0.988387
GTEx_Colon_Sigmoid_HT29_mepacrine_0.37um_24h	0.0363072	0.730994	290	0.988387
GTEx_Colon_Sigmoid_HT29_podophyllotoxin_0.12um_24h	0.0365963	0.732611	290	0.988387
GTEx_Colon_Sigmoid_HT29_bortezomib_20.0um_24h.243	0.0363663	0.731325	290	0.988387
GTEx_Colon_Sigmoid_HT29_epothilone.b_0.37um_24h	0.0362853	0.730871	290	0.988387
GTEx_Colon_Sigmoid_HT29_bosentan_0.12um_24h	0.036579	0.732514	290	0.988387
GTEx_Colon_Sigmoid_HT29_olmesartan.medoxomil_0.04um_24h	0.0363225	0.73108	290	0.988387
GTEx_Colon_Sigmoid_HT29_halcinonide_0.37um_24h	0.0364065	0.73155	290	0.988387
GTEx_Colon_Sigmoid_HT29_ramipril_0.04um_24h	0.0364085	0.731561	290	0.988387
GTEx_Colon_Sigmoid_HT29_thiomersal_0.04um_24h	0.0366241	0.732766	290	0.988387
GTEx_Colon_Sigmoid_HT29_istaroxime_0.04um_24h	0.0363648	0.731316	290	0.988387
GTEx_Colon_Sigmoid_HT29_oxandrolone_1.11um_24h	0.0364968	0.732055	290	0.988387
GTEx_Colon_Sigmoid_HT29_safinamide_1.11um_24h	0.0366612	0.732974	290	0.988387
GTEx_Colon_Sigmoid_HT29_bortezomib_20.0um_24h.329	0.0364964	0.732053	290	0.988387
GTEx_Colon_Transverse_HT29_JWE.035_10.0um_24h	0.0359429	0.732421	300	0.988387
GTEx_Colon_Transverse_HT29_PCA.4248_1.11um_24h	0.0360853	0.733229	300	0.988387
GTEx_Colon_Transverse_HT29_bortezomib_20.0um_24h.4	0.0360616	0.733095	300	0.988387
GTEx_Colon_Transverse_HT29_firategrast_0.04um_24h	0.0358752	0.732036	300	0.988387
GTEx_Colon_Transverse_HT29_MG.132_20.0um_24h.27	0.0356594	0.730807	300	0.988387
GTEx_Colon_Transverse_HT29_linagliptin_3.33um_24h	0.0359482	0.732451	300	0.988387
GTEx_Colon_Transverse_HT29_mecamylamine_0.12um_24h	0.0357184	0.731143	300	0.988387
GTEx_Colon_Transverse_HT29_meptazinol_0.37um_24h	0.0356602	0.730812	300	0.988387
GTEx_Colon_Transverse_HT29_baricitinib_10.0um_24h	0.035873	0.732023	300	0.988387
GTEx_Colon_Transverse_HT29_MG.132_20.0um_24h.84	0.0360174	0.732844	300	0.988387
GTEx_Colon_Transverse_HT29_fingolimod_1.11um_24h	0.0359023	0.73219	300	0.988387
GTEx_Colon_Transverse_HT29_GW.842166_10.0um_24h	0.0358023	0.731621	300	0.988387
GTEx_Colon_Transverse_HT29_bortezomib_20.0um_24h.103	0.0357833	0.731513	300	0.988387
GTEx_Colon_Transverse_HT29_acivicin_0.41um_24h	0.0360875	0.733242	300	0.988387
GTEx_Colon_Transverse_HT29_lenvatinib_10.0um_24h	0.0357395	0.731264	300	0.988387
GTEx_Colon_Transverse_HT29_penicillin.v.potassium_0.37um_24h	0.0358001	0.731608	300	0.988387
GTEx_Colon_Transverse_HT29_maribavir_3.33um_24h	0.035912	0.732245	300	0.988387
GTEx_Colon_Transverse_HT29_bumetanide_0.04um_24h	0.035815	0.731693	300	0.988387
GTEx_Colon_Transverse_HT29_R.547_0.37um_24h	0.0356866	0.730962	300	0.988387
GTEx_Colon_Transverse_HT29_Y.27632_3.33um_24h.1	0.0356987	0.731031	300	0.988387
GTEx_Colon_Transverse_HT29_acrivastine_0.12um_24h	0.0356881	0.730971	300	0.988387
GTEx_Colon_Transverse_HT29_MDL.73005EF_10.0um_24h	0.0357061	0.731073	300	0.988387
GTEx_Colon_Transverse_HT29_erythromycin_1.11um_24h	0.0357738	0.731459	300	0.988387
GTEx_Colon_Transverse_HT29_ORE.1001_1.11um_24h	0.035889	0.732114	300	0.988387
GTEx_Colon_Transverse_HT29_BI.2536_0.12um_24h.2	0.0359564	0.732498	300	0.988387
GTEx_Colon_Transverse_HT29_cefozopran_3.33um_24h	0.0359735	0.732595	300	0.988387
GTEx_Colon_Transverse_HT29_idoxuridin_3.33um_24h	0.0359313	0.732355	300	0.988387
GTEx_Colon_Transverse_HT29_phenylbutyrate_1.11um_24h	0.0359687	0.732568	300	0.988387
GTEx_Colon_Transverse_HT29_floxuridine_10.0um_24h	0.0358761	0.732041	300	0.988387
GTEx_Colon_Transverse_HT29_dolastatin.10_3.33um_24h	0.035816	0.731699	300	0.988387
GTEx_Colon_Transverse_HT29_MG.132_20.0um_24h.293	0.0356927	0.730997	300	0.988387
GTEx_Colon_Transverse_HT29_BAY.K8644_0.04um_24h	0.0360925	0.73327	300	0.988387
GTEx_Small_Intestine_Terminal_Ileum_HT29_SAR.245408_0.37um_24h	0.0508217	0.732964	152	0.988387
GTEx_Small_Intestine_Terminal_Ileum_HT29_saracatinib_0.04um_24h	0.0502835	0.730791	152	0.988387
GTEx_Small_Intestine_Terminal_Ileum_HT29_RG.4733_1.11um_24h	0.0505637	0.731924	152	0.988387
GTEx_Small_Intestine_Terminal_Ileum_HT29_dabrafenib_0.37um_24h.1	0.0507585	0.732709	152	0.988387
GTEx_Small_Intestine_Terminal_Ileum_HT29_carvedilol_0.12um_24h	0.0503638	0.731116	152	0.988387
GTEx_Small_Intestine_Terminal_Ileum_HT29_mizolastine_10.0um_24h	0.0508577	0.733109	152	0.988387
GTEx_Small_Intestine_Terminal_Ileum_HT29_buparlisib_10.0um_24h.1	0.0505244	0.731765	152	0.988387
GTEx_Small_Intestine_Terminal_Ileum_HT29_AMG.487_0.04um_24h	0.0503194	0.730936	152	0.988387
GTEx_Small_Intestine_Terminal_Ileum_HT29_rilpivirine_10.0um_24h	0.0503245	0.730957	152	0.988387
GTEx_Small_Intestine_Terminal_Ileum_HT29_adarotene_0.12um_24h	0.050808	0.732909	152	0.988387
GTEx_Small_Intestine_Terminal_Ileum_HT29_trovafloxacin_1.11um_24h	0.0504116	0.731309	152	0.988387
GTEx_Small_Intestine_Terminal_Ileum_HT29_DPCPX_0.04um_24h	0.0503826	0.731192	152	0.988387
GTEx_Small_Intestine_Terminal_Ileum_HT29_anandamide_0.37um_24h	0.0503467	0.731047	152	0.988387
GTEx_Small_Intestine_Terminal_Ileum_HT29_R.547_0.37um_24h	0.0504014	0.731268	152	0.988387
GTEx_Small_Intestine_Terminal_Ileum_HT29_pyrazinoylguanidine_0.37um_24h	0.050715	0.732534	152	0.988387
GTEx_Small_Intestine_Terminal_Ileum_HT29_miglitol_0.12um_24h	0.0504766	0.731572	152	0.988387
GTEx_Small_Intestine_Terminal_Ileum_HT29_thioguanine_0.12um_24h	0.0507722	0.732764	152	0.988387
GTEx_Small_Intestine_Terminal_Ileum_HT29_mepyramine_0.12um_24h	0.0508388	0.733033	152	0.988387
GTEx_Colon_Transverse_LOVO_inhibitor.BEC_80É M_6h	0.0356988	0.731032	300	0.988387
GTEx_Colon_Transverse_LOVO_7b.cis_10É M_6h	0.0357938	0.731573	300	0.988387
GTEx_Colon_Sigmoid_MDST8_triacsin.c_10É M_6h	0.0365706	0.732467	290	0.988387
GTEx_Colon_Transverse_MDST8_PT.630_10É M_6h	0.0358611	0.731956	300	0.988387
GTEx_Small_Intestine_Terminal_Ileum_MDST8_CHEMBL.1222381_80É M_6h	0.0508456	0.73306	152	0.988387
GTEx_Colon_Sigmoid_NCIH508_BRD.K90735586_10É M_6h	0.036496	0.732051	290	0.988387
GTEx_Colon_Sigmoid_RKO_PTB1_10É M_6h	0.0364674	0.731891	290	0.988387
GTEx_Colon_Sigmoid_RKO_GMX.1778_100nM_6h	0.0362891	0.730893	290	0.988387
GTEx_Colon_Transverse_RKO_L.690488_10É M_6h	0.036083	0.733216	300	0.988387
GTEx_Colon_Transverse_SNU1040_16.16.dimethylprostaglandin.e2_10É M_6h	0.035928	0.732336	300	0.988387
GTEx_Small_Intestine_Terminal_Ileum_SNU1040_NSC.23766_100É M_6h	0.0508047	0.732895	152	0.988387
GTEx_Colon_Transverse_SNUC4_FPL.64176_10É M_6h	0.0358174	0.731707	300	0.988387
GTEx_Small_Intestine_Terminal_Ileum_SNUC4_TH02453.036.P1_10É M_6h	0.0505688	0.731944	152	0.988387
GTEx_Colon_Sigmoid_SNUC5_BO2.inhibits.RAD51_40É M_6h	0.0366366	0.732836	290	0.988387
GTEx_Colon_Sigmoid_SW480_BX.795_10É M_6h	0.0366191	0.732738	290	0.988387
GTEx_Colon_Sigmoid_SW480_tivozanib_10É M_6h	0.0365243	0.732209	290	0.988387
GTEx_Colon_Transverse_SW480_epigallocatechin_90É M_6h	0.0358311	0.731785	300	0.988387
GTEx_Colon_Transverse_SW620_ISOX_10É M_6h	0.0358066	0.731646	300	0.988387
GTEx_Small_Intestine_Terminal_Ileum_SW620_KU.0060648_10É M_6h	0.0503655	0.731123	152	0.988387
GTEx_Small_Intestine_Terminal_Ileum_SW948_AKT.inhibitor.IV_10É M_6h	0.0507517	0.732682	152	0.988387
GTEx_Spleen_CD34_BRD.A03772856_1É M_24h	0.0388508	0.733179	259	0.988387
GTEx_Spleen_CD34_BRD.K64877338_500nM_6h	0.0388596	0.733225	259	0.988387
GTEx_Whole_Blood_CD34_BRD.K41790758_500nM_24h	0.0305058	0.732032	414	0.988387
GTEx_Cells_EBV-transformed_lymphocytes_CD34_NVP.BGJ398_1.11um_24h	0.0505571	0.733254	154	0.988387
GTEx_Cells_EBV-transformed_lymphocytes_CD34_ZM.447439_1.11um_24h	0.0503091	0.732248	154	0.988387
GTEx_Whole_Blood_CD34_XMD.885_0.37um_24h	0.0303403	0.730923	414	0.988387
GTEx_Cells_EBV-transformed_lymphocytes_JURKAT_GSK.3.inhibitor.II_0.12um_24h	0.0502713	0.732094	154	0.988387
GTEx_Whole_Blood_JURKAT_SGI.1776_0.12um_24h	0.0304955	0.731962	414	0.988387
GTEx_Cells_EBV-transformed_lymphocytes_NOMO1_purmorphamine_40É M_6h	0.0504651	0.732881	154	0.988387
GTEx_Whole_Blood_NOMO1_FK.866_100nM_6h	0.0304606	0.731729	414	0.988387
GTEx_Cells_EBV-transformed_lymphocytes_PL21_BRD.K90826279_20É M_6h	0.0503501	0.732414	154	0.988387
GTEx_Cells_EBV-transformed_lymphocytes_SKM1_nimodipine_10É M_6h	0.0501957	0.731787	154	0.988387
GTEx_Cells_EBV-transformed_lymphocytes_SKM1_BRD.K21614065_10É M_6h	0.0505621	0.733274	154	0.988387
GTEx_Cells_EBV-transformed_lymphocytes_SKM1_valproic.acid_10É M_6h	0.0504118	0.732665	154	0.988387
GTEx_Cells_EBV-transformed_lymphocytes_THP1_AC.55649_10É M_6h	0.0501415	0.731567	154	0.988387
GTEx_Spleen_THP1_TUL_XIX002_500nM_24h	0.038708	0.732425	259	0.988387
GTEx_Spleen_U937_serdemetan_10É M_6h	0.0386558	0.73215	259	0.988387
GTEx_Whole_Blood_U937_geldanamycin_3É M_6h	0.0306332	0.732883	414	0.988387
GTEx_Whole_Blood_U937_tozasertib_10É M_6h	0.0306577	0.733046	414	0.988387
GTEx_Cells_EBV-transformed_lymphocytes_WSUDLCL2_7.nitroindazole_80É M_6h	0.0503912	0.732581	154	0.988387
GTEx_Liver_HEPG2_PD.98059_10É M_6h	0.0464857	0.73226	180	0.988387
GTEx_Liver_HEPG2_BRD.K59794046_10É M_6h	0.0466133	0.73282	180	0.988387
GTEx_Liver_HEPG2_BRD.K49061529_10É M_6h	0.0466977	0.73319	180	0.988387
GTEx_Liver_HEPG2_OMDM.2_10É M_6h	0.0467193	0.733285	180	0.988387
GTEx_Liver_HEPG2_garcinol_1.11um_24h	0.0465897	0.732716	180	0.988387
GTEx_Liver_HUH7_BRD.A59728941_3É M_24h	0.0466113	0.732811	180	0.988387
GTEx_Liver_HUH7_caffeic.acid.phenethyl.ester_5É M_24h	0.0462141	0.731065	180	0.988387
GTEx_Liver_PHH_BRD.K75903201_10É M_24h	0.0464754	0.732215	180	0.988387
GTEx_Liver_PHH_carprofen_10É M_24h	0.0466155	0.732829	180	0.988387
GTEx_Liver_PHH_bicalutamide_10É M_24h	0.0465331	0.732468	180	0.988387
GTEx_Liver_PHH_estrone_10É M_24h	0.0463273	0.731563	180	0.988387
GTEx_Liver_PHH_BRD.K74534237_10É M_24h	0.0463561	0.73169	180	0.988387
GTEx_Lung_A549_BRD.K73004613_10É M_6h	0.0286331	0.732334	471	0.988387
GTEx_Lung_A549_BRD.K31453413_10É M_24h	0.0285286	0.731588	471	0.988387
GTEx_Lung_A549_BRD.K34711351_10É M_24h	0.0285119	0.731469	471	0.988387
GTEx_Lung_A549_BRD.K84770158_10É M_24h	0.0287077	0.732866	471	0.988387
GTEx_Lung_A549_BRD.K66448556_10É M_6h	0.0287332	0.733047	471	0.988387
GTEx_Lung_A549_BRD.K55630727_10É M_6h	0.0287252	0.73299	471	0.988387
GTEx_Lung_A549_itopride_10É M_24h	0.0285839	0.731983	471	0.988387
GTEx_Lung_A549_BRD.K75903201_10É M_24h.1	0.0287488	0.733158	471	0.988387
GTEx_Lung_A549_BRD.K75418381_10É M_24h	0.0284807	0.731246	471	0.988387
GTEx_Lung_A549_BRD.K22322324_10É M_6h	0.0286164	0.732214	471	0.988387
GTEx_Lung_A549_L.655240_10É M_6h	0.028553	0.731762	471	0.988387
GTEx_Lung_A549_benzamil_10É M_6h.1	0.0284995	0.73138	471	0.988387
GTEx_Lung_A549_BRD.K21125707_5É M_24h	0.0286888	0.732731	471	0.988387
GTEx_Lung_A549_BRD.K13759728_5É M_24h	0.0284867	0.731289	471	0.988387
GTEx_Lung_A549_BRD.K17506650_5É M_24h	0.0285787	0.731946	471	0.988387
GTEx_Lung_A549_BRD.K83896715_5É M_24h	0.0287418	0.733108	471	0.988387
GTEx_Lung_A549_BRD.K97727749_5É M_24h	0.0287456	0.733135	471	0.988387
GTEx_Lung_A549_BRD.K73171326_5É M_24h	0.0287246	0.732986	471	0.988387
GTEx_Lung_A549_BRD.K65603160_5É M_24h	0.0287442	0.733125	471	0.988387
GTEx_Lung_A549_BRD.K65012833_5É M_24h	0.0285449	0.731705	471	0.988387
GTEx_Lung_A549_BRD.K16422757_5É M_24h	0.0285919	0.73204	471	0.988387
GTEx_Lung_A549_BRD.K96047861_5É M_24h	0.0284722	0.731185	471	0.988387
GTEx_Lung_A549_BRD.K93200353_5É M_24h	0.0285862	0.731999	471	0.988387
GTEx_Lung_A549_BRD.K14417684_5É M_24h	0.0284821	0.731256	471	0.988387
GTEx_Lung_A549_BRD.K00663349_5É M_24h	0.028623	0.732262	471	0.988387
GTEx_Lung_A549_BRD.K79090110_5É M_24h	0.0287471	0.733146	471	0.988387
GTEx_Lung_A549_BRD.K95518555_5É M_24h	0.0287473	0.733147	471	0.988387
GTEx_Lung_A549_BRD.K05639721_5É M_24h	0.0284444	0.730987	471	0.988387
GTEx_Lung_A549_BRD.K37562700_5É M_24h	0.0286456	0.732423	471	0.988387
GTEx_Lung_A549_BRD.K35613686_5É M_24h	0.0285505	0.731744	471	0.988387
GTEx_Lung_A549_BRD.K48193278_5É M_24h	0.0285718	0.731897	471	0.988387
GTEx_Lung_A549_BRD.K57420195_5É M_24h	0.0286102	0.732171	471	0.988387
GTEx_Lung_A549_BRD.K73028742_5É M_24h	0.0286522	0.73247	471	0.988387
GTEx_Lung_A549_BRD.K33018174_5É M_24h	0.0285634	0.731837	471	0.988387
GTEx_Lung_A549_BRD.K57572982_5É M_24h	0.0286208	0.732246	471	0.988387
GTEx_Lung_A549_BRD.K19011062_10É M_24h	0.0285994	0.732093	471	0.988387
GTEx_Lung_A549_BRD.K95041551_10É M_24h	0.0287452	0.733133	471	0.988387
GTEx_Lung_A549_geldanamycin_1É M_6h	0.0285848	0.73199	471	0.988387
GTEx_Lung_A549_geldanamycin_1nM_24h.5	0.0287498	0.733166	471	0.988387
GTEx_Lung_A549_homoharringtonine_1nM_24h	0.0287588	0.733229	471	0.988387
GTEx_Lung_A549_wortmannin_1É M_6h.3	0.0286815	0.732679	471	0.988387
GTEx_Lung_A549_MW.SHH.54_1É M_6h	0.0284935	0.731337	471	0.988387
GTEx_Lung_A549_BRD.K98948170_3É M_6h.1	0.0284507	0.731032	471	0.988387
GTEx_Lung_A549_crizotinib_10.0um_24h	0.0286077	0.732153	471	0.988387
GTEx_Lung_CORL23_prostaglandin.a1_1É M_6h	0.0286902	0.732741	471	0.988387
GTEx_Lung_HCC15_dexamethasone_10É M_6h.1	0.0284149	0.730776	471	0.988387
GTEx_Lung_HCC15_resveratrol_10É M_6h	0.0285697	0.731882	471	0.988387
GTEx_Lung_HCC15_ERK.inhibitor.11E_500nM_6h	0.0287647	0.733271	471	0.988387
GTEx_Lung_HCC515_BMY.14802_10É M_24h	0.0286169	0.732218	471	0.988387
GTEx_Lung_HCC515_picotamide_10É M_6h	0.0284726	0.731188	471	0.988387
GTEx_Lung_HCC515_clioquinol_10É M_6h	0.028648	0.73244	471	0.988387
GTEx_Lung_HCC515_BRD.A09719808_10É M_6h	0.0286673	0.732578	471	0.988387
GTEx_Lung_HCC515_BRD.A24021119_10É M_6h	0.0286088	0.732161	471	0.988387
GTEx_Lung_HCC515_BRD.K31600199_10É M_6h	0.0284256	0.730852	471	0.988387
GTEx_Lung_HCC515_BRD.K71879957_10É M_6h	0.0284449	0.73099	471	0.988387
GTEx_Lung_HCC515_DY.44_10É M_6h	0.028528	0.731584	471	0.988387
GTEx_Lung_HCC515_genistein_10É M_24h.3	0.0287266	0.733	471	0.988387
GTEx_Lung_HCC515_raloxifene_3.33É M_24h.3	0.0286685	0.732586	471	0.988387
GTEx_Lung_HCC515_crizotinib_0.04É M_24h	0.0286684	0.732585	471	0.988387
GTEx_Lung_HCC515_BRD.K82092559_0.12É M_24h	0.0285172	0.731507	471	0.988387
GTEx_Lung_HCC515_HG.5.113.01_1.11um_24h	0.0286858	0.732709	471	0.988387
GTEx_Lung_HCC515_foretinib_10.0um_24h	0.0286114	0.732179	471	0.988387
GTEx_Lung_NCIH1694_sparfosic.acid_80É M_6h	0.0287138	0.732909	471	0.988387
GTEx_Lung_NCIH1694_cytochalasin.b_10É M_6h	0.0287477	0.73315	471	0.988387
GTEx_Lung_NCIH596_BAX.channel.blocker_10É M_6h	0.028442	0.73097	471	0.988387
GTEx_Lung_NCIH596_AKT.inhibitor.1.2_10É M_6h	0.0285774	0.731937	471	0.988387
GTEx_Lung_NCIH596_triacsin.c_10É M_6h	0.0284722	0.731186	471	0.988387
GTEx_Lung_NCIH596_trifluoperazine_10É M_6h	0.0285252	0.731564	471	0.988387
GTEx_Lung_SKLU1_PKCbeta.inhibitor_10É M_6h	0.0286594	0.732521	471	0.988387
GTEx_Cells_Transformed_fibroblasts_A673_BAY.11.7082_10É M_6h	0.0278749	0.732778	499	0.988387
GTEx_Muscle_Skeletal_A673_BRD.K05402890_500nM_6h	0.0276832	0.731575	500	0.988387
GTEx_Muscle_Skeletal_A673_sonidegib_10É M_6h	0.0278221	0.732596	500	0.988387
GTEx_Cells_Transformed_fibroblasts_SKB_naproxol_10É M_24h	0.0278451	0.732559	499	0.988387
GTEx_Cells_Transformed_fibroblasts_SKB_cimetidine_10É M_24h	0.0278308	0.732454	499	0.988387
GTEx_Cells_Transformed_fibroblasts_SKB_oxibendazole_10É M_24h	0.0279349	0.733218	499	0.988387
GTEx_Cells_Transformed_fibroblasts_SKB_reserpine_10É M_24h	0.0279272	0.733162	499	0.988387
GTEx_Cells_Transformed_fibroblasts_SKB_ginsenoside_10É M_24h	0.0278593	0.732664	499	0.988387
GTEx_Cells_Transformed_fibroblasts_SKB_PD.102807_10É M_24h	0.0276141	0.730862	499	0.988387
GTEx_Cells_Transformed_fibroblasts_SKB_CGP.53353_10É M_24h	0.0279335	0.733208	499	0.988387
GTEx_Muscle_Skeletal_SKB_verrucarin.a_10É M_24h	0.027624	0.731139	500	0.988387
GTEx_Muscle_Skeletal_SKB_pinacidil_10É M_24h	0.0278579	0.732859	500	0.988387
GTEx_Muscle_Skeletal_SKB_rosmarinic.acid_10É M_24h	0.0278193	0.732576	500	0.988387
GTEx_Cells_Transformed_fibroblasts_SKL_AZ.20_10.0um_24h	0.0276294	0.730975	499	0.988387
GTEx_Muscle_Skeletal_SKL_dasatinib_3.33um_24h.1	0.0276985	0.731688	500	0.988387
GTEx_Muscle_Skeletal_SKL_I.BET.762_10.0um_24h	0.0278872	0.733074	500	0.988387
GTEx_Muscle_Skeletal_SKL_JWE.035_3.33um_24h	0.0277408	0.731999	500	0.988387
GTEx_Cells_Transformed_fibroblasts_SKL.C_TPCA.1_3.33um_24h	0.0276239	0.730934	499	0.988387
GTEx_Cells_Transformed_fibroblasts_SKL.C_IOX2_0.12um_24h	0.0278232	0.732399	499	0.988387
GTEx_Muscle_Skeletal_SKL.C_PD.0325901_0.04um_24h.1	0.0276513	0.73134	500	0.988387
GTEx_Ovary_EFO27_bortezomib_10nM_6h	0.0513147	0.732868	149	0.988387
GTEx_Ovary_OV7_SB.216763_10É M_6h	0.0512685	0.732684	149	0.988387
GTEx_Ovary_RMGI_BRD.K28112517_10É M_6h	0.0513337	0.732944	149	0.988387
GTEx_Ovary_TYKNU_PD.98059_10É M_6h	0.0513881	0.733161	149	0.988387
GTEx_Ovary_TYKNU_TGX.115_100É M_6h	0.0513501	0.733009	149	0.988387
GTEx_Pancreas_YAPC_homochlorcyclizine_0.12um_24h	0.0347146	0.732919	323	0.988387
GTEx_Pancreas_YAPC_neostigmine_0.04um_24h	0.0345253	0.731803	323	0.988387
GTEx_Pancreas_YAPC_conivaptan_10.0um_24h	0.0345963	0.732222	323	0.988387
GTEx_Pancreas_YAPC_MG.132_20.0um_24h.179	0.0346366	0.732459	323	0.988387
GTEx_Pancreas_YAPC_erythromycin_10.0um_24h	0.0346578	0.732585	323	0.988387
GTEx_Pancreas_YAPC_TG.100115_3.33um_24h	0.0345471	0.731931	323	0.988387
GTEx_Pancreas_YAPC_MG.132_20.0um_24h.256	0.0345306	0.731834	323	0.988387
GTEx_Pancreas_YAPC_avasimibe_3.33um_24h	0.0345431	0.731908	323	0.988387
GTEx_Pancreas_YAPC_enzastaurin_0.37um_24h	0.0344329	0.731257	323	0.988387
GTEx_Pancreas_YAPC_menadione_10.0um_24h	0.0345949	0.732214	323	0.988387
GTEx_Pancreas_YAPC_imexon_3.33um_24h	0.034387	0.730986	323	0.988387
GTEx_Pancreas_YAPC_PH.797804_10.0um_24h	0.0347222	0.732964	323	0.988387
GTEx_Pancreas_YAPC_lamotrigine_1.11um_24h	0.0347701	0.733246	323	0.988387
GTEx_Prostate_LNCAP_alvocidib_1.11um_24h	0.0537572	0.732122	135	0.988387
GTEx_Prostate_PC3_BRD.A94675310_10É M_24h	0.0536133	0.731575	135	0.988387
GTEx_Prostate_PC3_BRD.K77032321_10É M_24h	0.0540206	0.733121	135	0.988387
GTEx_Prostate_PC3_irbesartan_10É M_24h.1	0.0535085	0.731176	135	0.988387
GTEx_Prostate_PC3_tyrphostin.A9_10É M_24h	0.0539792	0.732964	135	0.988387
GTEx_Prostate_PC3_BRD.K41775742_10É M_24h	0.0538133	0.732335	135	0.988387
GTEx_Prostate_PC3_tropicamide_10É M_24h.2	0.0538024	0.732293	135	0.988387
GTEx_Prostate_PC3_raclopride_10É M_6h.2	0.0534426	0.730925	135	0.988387
GTEx_Prostate_PC3_BRD.K72460946_5É M_24h	0.0540328	0.733168	135	0.988387
GTEx_Prostate_PC3_BRD.K84293326_5É M_24h	0.0539621	0.732899	135	0.988387
GTEx_Prostate_PC3_BRD.K48995011_5É M_24h	0.0535743	0.731426	135	0.988387
GTEx_Prostate_PC3_SA.1457336_5É M_24h	0.0537085	0.731937	135	0.988387
GTEx_Prostate_PC3_BRD.K23629581_5É M_24h	0.0537572	0.732122	135	0.988387
GTEx_Prostate_PC3_BRD.K11144279_5É M_24h	0.0540377	0.733186	135	0.988387
GTEx_Prostate_PC3_BRD.K10702894_5É M_24h	0.0535085	0.731176	135	0.988387
GTEx_Prostate_PC3_BRD.K19826688_10É M_24h.1	0.0538744	0.732566	135	0.988387
GTEx_Prostate_PC3_cyclopentene_10É M_24h	0.053906	0.732687	135	0.988387
GTEx_Prostate_PC3_BRD.K98645985_0.37É M_24h	0.0534621	0.730999	135	0.988387
GTEx_Prostate_PC3_CGK.733_10.0um_24h	0.0540536	0.733247	135	0.988387
GTEx_Prostate_PC3_nicardipine_0.37um_24h	0.0538767	0.732576	135	0.988387
GTEx_Prostate_PC3_neostigmine_10.0um_24h	0.0538012	0.732289	135	0.988387
GTEx_Prostate_PC3_benfluorex_0.37um_24h	0.0536792	0.731825	135	0.988387
GTEx_Prostate_PC3_seocalcitol_0.37um_24h	0.053445	0.730934	135	0.988387
GTEx_Prostate_PC3_BMS.599626_1.11um_24h	0.0539865	0.732992	135	0.988387
GTEx_Prostate_PC3_cinnarizine_0.12um_24h	0.0536987	0.731899	135	0.988387
GTEx_Prostate_PC3_adenosine_10.0um_24h	0.0535767	0.731436	135	0.988387
GTEx_Prostate_PC3_JNJ.38877605_1.11um_24h.1	0.053528	0.73125	135	0.988387
GTEx_Prostate_PC3_roflumilast_0.04um_24h	0.053767	0.732159	135	0.988387
GTEx_Prostate_PC3_orlistat_0.04um_24h	0.0537817	0.732215	135	0.988387
GTEx_Prostate_PC3_pimobendan_3.33um_24h	0.0534548	0.730971	135	0.988387
GTEx_Prostate_PC3_pilocarpine_10.0um_24h	0.0539586	0.732886	135	0.988387
GTEx_Prostate_PC3_exherin_0.04um_24h	0.0539281	0.73277	135	0.988387
GTEx_Prostate_PC3_amantadine_0.37um_24h	0.053628	0.73163	135	0.988387
GTEx_Prostate_PC3_pinaverium_3.33um_24h	0.0534499	0.730953	135	0.988387
GTEx_Prostate_PC3_ixazomib_0.12um_24h	0.0536182	0.731593	135	0.988387
GTEx_Prostate_PC3_vandetanib_0.04um_24h.1	0.0534109	0.730804	135	0.988387
GTEx_Prostate_PC3_homoharringtonine_1.11um_24h	0.0538719	0.732557	135	0.988387
GTEx_Prostate_PC3_oxandrolone_1.11um_24h	0.0536743	0.731807	135	0.988387
GTEx_Prostate_PC3_PA.824_0.37um_24h	0.0537987	0.732279	135	0.988387
GTEx_Prostate_PC3_deferasirox_10.0um_24h	0.0535938	0.7315	135	0.988387
GTEx_Prostate_PC3_cyanocobalamin_3.33um_24h	0.0539328	0.732788	135	0.988387
GTEx_Prostate_VCAP_rescinnamine_10É M_6h	0.0534768	0.731055	135	0.988387
GTEx_Prostate_VCAP_RS.16566_10É M_6h	0.0534573	0.730981	135	0.988387
GTEx_Prostate_VCAP_KU.C103670_10É M_24h	0.0539255	0.732761	135	0.988387
GTEx_Prostate_VCAP_BRD.K85694079_10É M_24h	0.0540011	0.733047	135	0.988387
GTEx_Prostate_VCAP_BRD.K72699596_5É M_24h	0.0536426	0.731686	135	0.988387
GTEx_Prostate_VCAP_BRD.K22325899_5É M_6h	0.0537694	0.732168	135	0.988387
GTEx_Prostate_VCAP_BRD.K31096204_5É M_6h	0.053767	0.732159	135	0.988387
GTEx_Prostate_VCAP_BRD.K05684908_5É M_24h	0.0535707	0.731413	135	0.988387
GTEx_Prostate_VCAP_BRD.K51328581_5É M_6h	0.0534645	0.731009	135	0.988387
GTEx_Prostate_VCAP_BRD.K45713168_5É M_6h	0.0538377	0.732427	135	0.988387
GTEx_Prostate_VCAP_BRD.K83311395_5É M_6h	0.0539378	0.732807	135	0.988387
GTEx_Prostate_VCAP_BRD.K00314651_5É M_6h	0.0535878	0.731478	135	0.988387
GTEx_Prostate_VCAP_BRD.K38188442_5É M_6h	0.053545	0.731315	135	0.988387
GTEx_Prostate_VCAP_BRD.K85806228_5É M_6h	0.0540634	0.733284	135	0.988387
GTEx_Prostate_VCAP_BRD.K10768305_5É M_24h	0.0535085	0.731176	135	0.988387
GTEx_Prostate_VCAP_BRD.K63279176_5É M_6h	0.053767	0.732159	135	0.988387
GTEx_Prostate_VCAP_BRD.K33013391_5É M_24h	0.0538353	0.732418	135	0.988387
GTEx_Prostate_VCAP_BRD.K65862059_5É M_24h	0.0537353	0.732038	135	0.988387
GTEx_Prostate_VCAP_BRD.K71777270_5É M_6h	0.0534012	0.730767	135	0.988387
GTEx_Prostate_VCAP_BRD.K48431409_5É M_24h	0.0537231	0.731992	135	0.988387
GTEx_Prostate_VCAP_LY.294002_10É M_6h.25	0.0536182	0.731593	135	0.988387
GTEx_Prostate_VCAP_BRD.M95763088_5É M_24h	0.0540011	0.733047	135	0.988387
GTEx_Prostate_VCAP_BRD.K21193980_10É M_24h	0.0539756	0.732951	135	0.988387
GTEx_Prostate_VCAP_BRD.K23543378_10É M_6h	0.0539133	0.732714	135	0.988387
GTEx_Skin_Not_Sun_Exposed_Suprapubic_A375_SC.19220_10É M_6h	0.029199	0.731878	451	0.988387
GTEx_Skin_Not_Sun_Exposed_Suprapubic_A375_BRD.K72787121_10É M_24h	0.0290655	0.730945	451	0.988387
GTEx_Skin_Not_Sun_Exposed_Suprapubic_A375_BRD.K12690157_10É M_24h	0.0292648	0.732338	451	0.988387
GTEx_Skin_Not_Sun_Exposed_Suprapubic_A375_H.7_10É M_6h	0.0293416	0.732873	451	0.988387
GTEx_Skin_Not_Sun_Exposed_Suprapubic_A375_BRD.K63350243_10É M_6h.1	0.0291244	0.731357	451	0.988387
GTEx_Skin_Not_Sun_Exposed_Suprapubic_A375_cabergoline_10É M_6h.1	0.0290576	0.73089	451	0.988387
GTEx_Skin_Not_Sun_Exposed_Suprapubic_A375_BRD.K52657367_5É M_24h	0.0292954	0.732551	451	0.988387
GTEx_Skin_Not_Sun_Exposed_Suprapubic_A375_BRD.K14433433_5É M_24h	0.0293281	0.732779	451	0.988387
GTEx_Skin_Not_Sun_Exposed_Suprapubic_A375_BRD.K24776959_5É M_24h	0.0291255	0.731365	451	0.988387
GTEx_Skin_Not_Sun_Exposed_Suprapubic_A375_BRD.K51556413_5É M_24h	0.0291748	0.731709	451	0.988387
GTEx_Skin_Not_Sun_Exposed_Suprapubic_A375_BRD.K87885716_5É M_24h	0.0292637	0.73233	451	0.988387
GTEx_Skin_Not_Sun_Exposed_Suprapubic_A375_BRD.K21528100_5É M_24h	0.0292269	0.732073	451	0.988387
GTEx_Skin_Not_Sun_Exposed_Suprapubic_A375_BRD.K79382100_5É M_24h	0.0292389	0.732157	451	0.988387
GTEx_Skin_Not_Sun_Exposed_Suprapubic_A375_BRD.K15453459_5É M_24h	0.02923	0.732094	451	0.988387
GTEx_Skin_Not_Sun_Exposed_Suprapubic_A375_BRD.K16605233_5É M_24h	0.0292225	0.732042	451	0.988387
GTEx_Skin_Not_Sun_Exposed_Suprapubic_A375_BRD.K43472599_5É M_24h	0.0292537	0.73226	451	0.988387
GTEx_Skin_Not_Sun_Exposed_Suprapubic_A375_BRD.K37849751_5É M_24h	0.0292507	0.732239	451	0.988387
GTEx_Skin_Not_Sun_Exposed_Suprapubic_A375_BRD.K13109628_5É M_24h	0.0292886	0.732504	451	0.988387
GTEx_Skin_Not_Sun_Exposed_Suprapubic_A375_BRD.K81882789_5É M_24h	0.0293447	0.732894	451	0.988387
GTEx_Skin_Not_Sun_Exposed_Suprapubic_A375_BRD.K30437804_5É M_24h	0.0292441	0.732193	451	0.988387
GTEx_Skin_Not_Sun_Exposed_Suprapubic_A375_BRD.K66333474_5É M_24h	0.0291992	0.73188	451	0.988387
GTEx_Skin_Not_Sun_Exposed_Suprapubic_A375_BRD.K36627189_5É M_24h	0.0292543	0.732264	451	0.988387
GTEx_Skin_Not_Sun_Exposed_Suprapubic_A375_BRD.K77758624_5É M_24h	0.0293433	0.732885	451	0.988387
GTEx_Skin_Not_Sun_Exposed_Suprapubic_A375_BRD.K47512679_10É M_24h	0.0293864	0.733185	451	0.988387
GTEx_Skin_Not_Sun_Exposed_Suprapubic_A375_clomifene_1.11É M_24h	0.0291942	0.731845	451	0.988387
GTEx_Skin_Sun_Exposed_Lower_leg_A375_triamcinolone_10É M_24h	0.0260987	0.731162	560	0.988387
GTEx_Skin_Sun_Exposed_Lower_leg_A375_dubinidine_10É M_24h	0.0260974	0.731152	560	0.988387
GTEx_Skin_Sun_Exposed_Lower_leg_A375_latrepirdine_10É M_24h	0.0260841	0.731049	560	0.988387
GTEx_Skin_Sun_Exposed_Lower_leg_A375_loxapine_10É M_6h.1	0.0262253	0.732149	560	0.988387
GTEx_Skin_Sun_Exposed_Lower_leg_A375_methandriol_10É M_6h	0.0262999	0.732729	560	0.988387
GTEx_Skin_Sun_Exposed_Lower_leg_A375_BRD.K84677391_10É M_6h	0.0261797	0.731794	560	0.988387
GTEx_Skin_Sun_Exposed_Lower_leg_A375_cromakalim_10É M_6h	0.0262823	0.732592	560	0.988387
GTEx_Skin_Sun_Exposed_Lower_leg_A375_flunarizine_10É M_6h.2	0.0262395	0.732259	560	0.988387
GTEx_Skin_Sun_Exposed_Lower_leg_A375_prostaglandin.a1_10É M_6h	0.0260729	0.730961	560	0.988387
GTEx_Skin_Sun_Exposed_Lower_leg_A375_YL.58_10É M_6h	0.026202	0.731967	560	0.988387
GTEx_Skin_Sun_Exposed_Lower_leg_A375_BRD.K20949245_5É M_24h	0.0262407	0.732268	560	0.988387
GTEx_Skin_Sun_Exposed_Lower_leg_A375_BRD.K80138901_5É M_24h	0.0263115	0.732819	560	0.988387
GTEx_Skin_Sun_Exposed_Lower_leg_A375_BRD.K34347561_5É M_24h	0.0261462	0.731533	560	0.988387
GTEx_Skin_Sun_Exposed_Lower_leg_A375_BRD.K03864628_5É M_24h	0.0261516	0.731575	560	0.988387
GTEx_Skin_Sun_Exposed_Lower_leg_A375_BRD.K24465470_5É M_24h	0.0260512	0.730792	560	0.988387
GTEx_Skin_Sun_Exposed_Lower_leg_A375_BRD.K85433055_5É M_24h	0.026322	0.7329	560	0.988387
GTEx_Skin_Sun_Exposed_Lower_leg_A375_BRD.K19390761_5É M_24h	0.0262641	0.73245	560	0.988387
GTEx_Skin_Sun_Exposed_Lower_leg_A375_BRD.K31415071_5É M_24h	0.0262682	0.732482	560	0.988387
GTEx_Skin_Sun_Exposed_Lower_leg_A375_BRD.K31610599_5É M_24h	0.0261764	0.731768	560	0.988387
GTEx_Skin_Sun_Exposed_Lower_leg_A375_BRD.K86448961_5É M_24h	0.0260626	0.730881	560	0.988387
GTEx_Skin_Sun_Exposed_Lower_leg_A375_BRD.K18918854_5É M_24h	0.026126	0.731376	560	0.988387
GTEx_Skin_Sun_Exposed_Lower_leg_A375_BRD.K58607374_5É M_24h	0.0262095	0.732026	560	0.988387
GTEx_Skin_Sun_Exposed_Lower_leg_A375_BRD.K64716493_5É M_24h	0.0261038	0.731203	560	0.988387
GTEx_Skin_Sun_Exposed_Lower_leg_A375_BRD.K20898254_5É M_24h	0.026171	0.731726	560	0.988387
GTEx_Skin_Sun_Exposed_Lower_leg_A375_BRD.K72567746_5É M_24h	0.0262891	0.732644	560	0.988387
GTEx_Skin_Sun_Exposed_Lower_leg_A375_BRD.K86201813_5É M_24h	0.0262483	0.732327	560	0.988387
GTEx_Skin_Sun_Exposed_Lower_leg_A375_avrainvillamide.analog.5_1.11É M_24h	0.0260914	0.731106	560	0.988387
GTEx_Skin_Sun_Exposed_Lower_leg_A375_BRD.K55533488_1.11É M_24h	0.0261659	0.731686	560	0.988387
GTEx_Skin_Not_Sun_Exposed_Suprapubic_A375_CGP.60474_10.0um_24h.1	0.029382	0.733154	451	0.988387
GTEx_Skin_Not_Sun_Exposed_Suprapubic_A375_AZD.1480_0.12um_24h	0.0292401	0.732165	451	0.988387
GTEx_Skin_Not_Sun_Exposed_Suprapubic_A375_pibenzimol_1.11um_24h	0.0293849	0.733175	451	0.988387
GTEx_Skin_Not_Sun_Exposed_Suprapubic_A375_ABT.239_0.04um_24h	0.0293866	0.733187	451	0.988387
GTEx_Skin_Not_Sun_Exposed_Suprapubic_A375_beclomethasone.dipropionate_1.11um_24h	0.0294012	0.733288	451	0.988387
GTEx_Skin_Not_Sun_Exposed_Suprapubic_A375_SGX523_10.0um_24h.1	0.0292692	0.732368	451	0.988387
GTEx_Skin_Not_Sun_Exposed_Suprapubic_A375_olprinone_0.04um_24h	0.0293599	0.733001	451	0.988387
GTEx_Skin_Not_Sun_Exposed_Suprapubic_A375_mitoxantrone_10.0um_24h.5	0.0290846	0.731079	451	0.988387
GTEx_Skin_Not_Sun_Exposed_Suprapubic_A375_paclitaxel_0.04um_24h	0.0292133	0.731978	451	0.988387
GTEx_Skin_Not_Sun_Exposed_Suprapubic_A375_ATN.161_0.12um_24h	0.0291144	0.731287	451	0.988387
GTEx_Skin_Not_Sun_Exposed_Suprapubic_A375_lenvatinib_0.04um_24h	0.0291247	0.731359	451	0.988387
GTEx_Skin_Not_Sun_Exposed_Suprapubic_A375_PK.11195_0.12um_24h	0.0292576	0.732287	451	0.988387
GTEx_Skin_Not_Sun_Exposed_Suprapubic_A375_ritodrine_10.0um_24h	0.0291831	0.731767	451	0.988387
GTEx_Skin_Not_Sun_Exposed_Suprapubic_A375_MK.1775_0.12um_24h.1	0.0291621	0.731621	451	0.988387
GTEx_Skin_Not_Sun_Exposed_Suprapubic_A375_SB.756050_0.12um_24h	0.0293125	0.73267	451	0.988387
GTEx_Skin_Not_Sun_Exposed_Suprapubic_A375_clomethiazole_10.0um_24h	0.0292708	0.73238	451	0.988387
GTEx_Skin_Not_Sun_Exposed_Suprapubic_A375_phenylbutyrate_0.04um_24h	0.0291667	0.731653	451	0.988387
GTEx_Skin_Sun_Exposed_Lower_leg_A375_AZ.628_3.33um_24h	0.026085	0.731056	560	0.988387
GTEx_Skin_Sun_Exposed_Lower_leg_A375_SB.203580_10.0um_24h	0.0262355	0.732228	560	0.988387
GTEx_Skin_Sun_Exposed_Lower_leg_A375_KIN001.127_0.12um_24h	0.026243	0.732286	560	0.988387
GTEx_Skin_Sun_Exposed_Lower_leg_A375_nicardipine_0.04um_24h	0.0262971	0.732707	560	0.988387
GTEx_Skin_Sun_Exposed_Lower_leg_A375_sotalol_0.12um_24h	0.0262152	0.73207	560	0.988387
GTEx_Skin_Sun_Exposed_Lower_leg_A375_camicinal_0.37um_24h	0.0262866	0.732625	560	0.988387
GTEx_Skin_Sun_Exposed_Lower_leg_A375_sorafenib_10.0um_24h.1	0.0263442	0.733073	560	0.988387
GTEx_Skin_Sun_Exposed_Lower_leg_A375_balsalazide_1.11um_24h	0.0261948	0.731911	560	0.988387
GTEx_Skin_Sun_Exposed_Lower_leg_A375_targinine_10.0um_24h	0.0262328	0.732207	560	0.988387
GTEx_Skin_Sun_Exposed_Lower_leg_A375_rifaximin_0.04um_24h	0.0262117	0.732042	560	0.988387
GTEx_Skin_Sun_Exposed_Lower_leg_A375_piclamilast_10.0um_24h	0.0262512	0.73235	560	0.988387
GTEx_Skin_Sun_Exposed_Lower_leg_A375_dehydroepiandrosterone_1.11um_24h	0.0262099	0.732029	560	0.988387
GTEx_Skin_Sun_Exposed_Lower_leg_A375_edoxudine_0.37um_24h	0.0260731	0.730963	560	0.988387
GTEx_Skin_Sun_Exposed_Lower_leg_A375_tamsulosin_0.12um_24h	0.0261712	0.731727	560	0.988387
GTEx_Skin_Sun_Exposed_Lower_leg_A375_pralatrexate_0.37um_24h	0.0261504	0.731566	560	0.988387
GTEx_Skin_Sun_Exposed_Lower_leg_A375_clonidine_0.37um_24h	0.0261912	0.731883	560	0.988387
GTEx_Skin_Sun_Exposed_Lower_leg_A375_ARN.509_1.11um_24h	0.0262911	0.73266	560	0.988387
GTEx_Skin_Sun_Exposed_Lower_leg_A375_letermovir_1.11um_24h	0.026076	0.730986	560	0.988387
GTEx_Skin_Sun_Exposed_Lower_leg_A375_dexamethasone.acetate_10.0um_24h	0.0262295	0.732181	560	0.988387
GTEx_Skin_Not_Sun_Exposed_Suprapubic_SKMEL1_Y.27632_3É M_6h	0.0291658	0.731646	451	0.988387
GTEx_Skin_Not_Sun_Exposed_Suprapubic_SKMEL1_rilmenidine_10É M_6h	0.0290561	0.73088	451	0.988387
GTEx_Skin_Not_Sun_Exposed_Suprapubic_SKMEL1_endo.IWR.1_10É M_6h	0.0290948	0.73115	451	0.988387
GTEx_Skin_Not_Sun_Exposed_Suprapubic_SKMEL1_losartan_100É M_6h	0.0293371	0.732841	451	0.988387
GTEx_Skin_Not_Sun_Exposed_Suprapubic_SKMEL28_calpeptin_10É M_6h	0.0291016	0.731198	451	0.988387
GTEx_Skin_Not_Sun_Exposed_Suprapubic_SKMEL28_SRT.1720_10É M_6h	0.0291057	0.731227	451	0.988387
GTEx_Skin_Sun_Exposed_Lower_leg_SKMEL28_thioridazine_10É M_6h	0.0263418	0.733054	560	0.988387
GTEx_Skin_Sun_Exposed_Lower_leg_SKMEL28_DC.45.A2_10É M_6h	0.0262947	0.732688	560	0.988387
GTEx_Skin_Sun_Exposed_Lower_leg_SKMEL28_neratinib_10É M_6h	0.02634	0.73304	560	0.988387
GTEx_Uterus_HELA_travoprost_1.11um_24h	0.0588081	0.731026	112	0.988387
GTEx_Uterus_HELA_verapamil_10.0um_24h	0.0591626	0.732252	112	0.988387
GTEx_Uterus_HELA_sorafenib_0.12um_24h	0.059451	0.733247	112	0.988387
GTEx_Uterus_HELA_osimertinib_1.11um_24h	0.0587507	0.730827	112	0.988387
GTEx_Uterus_HELA_ketorolac_0.04um_24h	0.0592097	0.732414	112	0.988387
GTEx_Uterus_HELA_deoxycholic.acid_1.11um_24h	0.0593164	0.732783	112	0.988387
GTEx_Uterus_HELA_MG.132_20.0um_24h.202	0.0590216	0.731764	112	0.988387
GTEx_Uterus_HELA_MG.132_20.0um_24h.217	0.0594616	0.733284	112	0.988387
GTEx_Uterus_HELA_nizofenone_0.04um_24h	0.058744	0.730804	112	0.988387
GTEx_Uterus_HELA_XBD.173_10.0um_24h	0.0591242	0.732119	112	0.988387
GTEx_Uterus_HELA_aclidinium_0.12um_24h	0.0591626	0.732252	112	0.988387
GTEx_Uterus_HELA_zosuquidar_3.33um_24h	0.0593335	0.732842	112	0.988387
GTEx_Uterus_HELA_dihydroergotamine_10.0um_24h	0.0590068	0.731713	112	0.988387
GTEx_Uterus_HELA_cyclizine_1.11um_24h	0.0590473	0.731853	112	0.988387
GTEx_Uterus_HELA_triamterene_1.11um_24h	0.0588636	0.731218	112	0.988387
GTEx_Uterus_HELA_phentermine_0.12um_24h	0.0587739	0.730907	112	0.988387
GTEx_Uterus_HELA_alvimopan_0.04um_24h	0.0588081	0.731026	112	0.988387
GTEx_Uterus_HELA_mycophenolate.mofetil_1.11um_24h	0.0589022	0.731351	112	0.988387
GTEx_Uterus_HELA_lupanine_0.12um_24h	0.059295	0.732709	112	0.988387
GTEx_Uterus_HELA_PF.04136309_1.11um_24h	0.0592053	0.732399	112	0.988387
GTEx_Uterus_JHUEM2_fluspirilene_5É M_6h	0.0594617	0.733284	112	0.988387
GTEx_Uterus_SNGM_quinoclamine_10É M_6h	0.0594274	0.733166	112	0.988387
GTEx_Brain_Cerebellar_Hemisphere_MNEU.E_OSI.930_3.33um_24h	0.0389497	0.733299	258	0.988391
GTEx_Breast_Mammary_Tissue_MCF7_fusidic.acid_0.04um_24h	0.036596	0.733318	292	0.988398
GTEx_Spleen_NOMO1_RHO.kinase.inhibitor.III.rockout._10É M_6h	0.0388762	0.733312	259	0.988398
GTEx_Lung_A549_tanespimycin_100nM_6h	0.0287711	0.733317	471	0.988398
GTEx_Skin_Not_Sun_Exposed_Suprapubic_A375_BRD.K35737468_10É M_24h	0.0294044	0.73331	451	0.988398
GTEx_Breast_Mammary_Tissue_MCF7_bortezomib_20.0um_24h.121	0.0365967	0.733322	292	0.988399
GTEx_Adipose_Visceral_Omentum_ASC_SYK.inhibitor_10.0um_24h	0.0322477	0.733485	376	0.988405
GTEx_Breast_Mammary_Tissue_HME1_sorafenib_1.11um_3h	0.0366357	0.73354	292	0.988405
GTEx_Breast_Mammary_Tissue_MCF10A_pyrazolanthrone_500nM_6h	0.0366471	0.733604	292	0.988405
GTEx_Breast_Mammary_Tissue_MCF7_PD.407824_10É M_6h	0.0366027	0.733356	292	0.988405
GTEx_Breast_Mammary_Tissue_MCF7_sulfafurazole_10É M_24h.2	0.0366591	0.733671	292	0.988405
GTEx_Breast_Mammary_Tissue_MCF7_fentiazac_10É M_24h	0.0366592	0.733672	292	0.988405
GTEx_Breast_Mammary_Tissue_MCF7_norgestimate_10É M_6h.2	0.0366275	0.733495	292	0.988405
GTEx_Breast_Mammary_Tissue_MCF7_BRD.K18727181_5É M_24h	0.03664	0.733564	292	0.988405
GTEx_Breast_Mammary_Tissue_MCF7_BRD.K82911380_5É M_24h	0.0366414	0.733572	292	0.988405
GTEx_Breast_Mammary_Tissue_MCF7_SB.683698_0.12um_24h	0.0366226	0.733467	292	0.988405
GTEx_Breast_Mammary_Tissue_MCF7_bruceantin_3.33um_24h	0.036606	0.733374	292	0.988405
GTEx_Breast_Mammary_Tissue_MCF7_eperezolid_1.11um_24h	0.036629	0.733503	292	0.988405
GTEx_Breast_Mammary_Tissue_MDAMB231_celastrol_10É M_6h	0.0366007	0.733344	292	0.988405
GTEx_Brain_Anterior_cingulate_cortex_BA24_NEU_BRD.K20985754_10É M_6h	0.0514474	0.733397	149	0.988405
GTEx_Brain_Caudate_basal_ganglia_NEU_BRD.K67010098_10É M_24h	0.0437858	0.733484	205	0.988405
GTEx_Brain_Caudate_basal_ganglia_NEU_lypressin_10É M_24h	0.04383	0.73369	205	0.988405
GTEx_Brain_Caudate_basal_ganglia_NEU_Ac.Leu.Leu.Nle.CHO_10É M_6h	0.0438168	0.733629	205	0.988405
GTEx_Brain_Cerebellar_Hemisphere_NEU_curcumin_10É M_6h	0.0389923	0.733523	258	0.988405
GTEx_Brain_Cerebellum_NEU_KDM.096_10É M_24h	0.0330043	0.733467	359	0.988405
GTEx_Brain_Cerebellum_NEU_BRD.K03608458_10É M_6h	0.0330409	0.733694	359	0.988405
GTEx_Brain_Hypothalamus_NEU_BRD.K83631404_10É M_24h	0.0577459	0.733622	119	0.988405
GTEx_Brain_Hypothalamus_NEU_geranylgeraniol_10É M_24h.1	0.0577138	0.733508	119	0.988405
GTEx_Brain_Putamen_basal_ganglia_NEU_cyclopiazonic.acid_10É M_24h	0.0497923	0.733453	159	0.988405
GTEx_Brain_Putamen_basal_ganglia_NEU_nemonapride_10É M_6h	0.0497871	0.733432	159	0.988405
GTEx_Brain_Anterior_cingulate_cortex_BA24_NEU_daminozide_0.12um_24h	0.0514674	0.733477	149	0.988405
GTEx_Brain_Caudate_basal_ganglia_NEU_dasatinib_0.37um_24h.2	0.043829	0.733686	205	0.988405
GTEx_Brain_Frontal_Cortex_BA9_NEU_PF.04217903_0.12um_24h	0.0481273	0.733435	170	0.988405
GTEx_Brain_Frontal_Cortex_BA9_NEU_KW.2449_0.37um_24h	0.0481548	0.733552	170	0.988405
GTEx_Brain_Frontal_Cortex_BA9_NEU_serdemetan_0.12um_24h	0.0481829	0.733671	170	0.988405
GTEx_Brain_Hippocampus_NEU_Y.27632_0.12um_24h	0.0560432	0.733458	126	0.988405
GTEx_Brain_Anterior_cingulate_cortex_BA24_NPC_tandutinib_10É M_24h	0.0514982	0.733599	149	0.988405
GTEx_Brain_Frontal_Cortex_BA9_NPC_BRD.K69888333_10É M_24h	0.0481835	0.733674	170	0.988405
GTEx_Brain_Frontal_Cortex_BA9_NPC_pseudopelletierine_10É M_24h	0.0481389	0.733484	170	0.988405
GTEx_Brain_Frontal_Cortex_BA9_NPC_forskolin_10É M_24h.1	0.0481676	0.733607	170	0.988405
GTEx_Brain_Nucleus_accumbens_basal_ganglia_NPC_AM.580_10É M_24h.1	0.0470641	0.733632	178	0.988405
GTEx_Brain_Cerebellar_Hemisphere_NPC_dacomitinib_1.11um_24h	0.0389853	0.733487	258	0.988405
GTEx_Brain_Cerebellar_Hemisphere_NPC_PD.0325901_1.11um_24h.2	0.0389615	0.733362	258	0.988405
GTEx_Brain_Hippocampus_NPC_MLN.0128_0.37um_24h	0.0560463	0.733469	126	0.988405
GTEx_Brain_Hippocampus_NPC_SB.203580_0.12um_24h	0.0560372	0.733436	126	0.988405
GTEx_Brain_Nucleus_accumbens_basal_ganglia_NPC_rigosertib_0.04um_24h	0.0470737	0.733674	178	0.988405
GTEx_Brain_Anterior_cingulate_cortex_BA24_NPC.CAS9_veliparib_3.33um_24h	0.0514782	0.73352	149	0.988405
GTEx_Brain_Cortex_NPC.CAS9_SB.939_3.33um_24h	0.0413098	0.733472	230	0.988405
GTEx_Brain_Hippocampus_NPC.CAS9_SGI.1776_0.12um_24h	0.0560253	0.733392	126	0.988405
GTEx_Brain_Hippocampus_NPC.CAS9_KIN001.270_0.37um_24h	0.0560808	0.733595	126	0.988405
GTEx_Brain_Cerebellum_NPC.TAK_GSK.1059615_0.04um_24h.1	0.0329953	0.733411	359	0.988405
GTEx_Brain_Hippocampus_NPC.TAK_NVP.BGJ398_0.37um_24h	0.0560162	0.733359	126	0.988405
GTEx_Brain_Hippocampus_NPC.TAK_vorinostat_1.0um_6h.5	0.0560222	0.733381	126	0.988405
GTEx_Colon_Transverse_HT115_verapamil_10É M_6h	0.0361339	0.733505	300	0.988405
GTEx_Colon_Sigmoid_HT29_vorinostat_10É M_6h.13	0.0367688	0.733573	290	0.988405
GTEx_Colon_Sigmoid_HT29_BRD.K63818532_5É M_24h	0.0367342	0.733381	290	0.988405
GTEx_Colon_Sigmoid_HT29_BRD.K97318829_5É M_24h	0.03679	0.733692	290	0.988405
GTEx_Colon_Transverse_HT29_BCI.hydrochloride_10É M_6h	0.0361259	0.733459	300	0.988405
GTEx_Colon_Transverse_HT29_GSK.1059615_10É M_6h	0.0361403	0.733541	300	0.988405
GTEx_Colon_Transverse_HT29_BRD.K70896405_5É M_24h	0.0361614	0.733661	300	0.988405
GTEx_Small_Intestine_Terminal_Ileum_HT29_BRD.K96741939_5É M_24h	0.0509226	0.73337	152	0.988405
GTEx_Small_Intestine_Terminal_Ileum_HT29_BRD.K39446093_5É M_24h	0.0509977	0.733672	152	0.988405
GTEx_Small_Intestine_Terminal_Ileum_HT29_BRD.K59777289_5É M_24h	0.0509772	0.73359	152	0.988405
GTEx_Small_Intestine_Terminal_Ileum_HT29_KUC111774N_1É M_24h	0.0509952	0.733662	152	0.988405
GTEx_Colon_Sigmoid_HT29_cabozantinib_0.12um_24h.1	0.0367311	0.733363	290	0.988405
GTEx_Colon_Sigmoid_HT29_ticagrelor_10.0um_24h	0.0367273	0.733342	290	0.988405
GTEx_Colon_Sigmoid_HT29_lidamidine_1.11um_24h	0.0367658	0.733557	290	0.988405
GTEx_Colon_Transverse_HT29_CX.4945_0.04um_24h	0.0361654	0.733684	300	0.988405
GTEx_Colon_Transverse_HT29_netupitant_10.0um_24h	0.0361323	0.733496	300	0.988405
GTEx_Small_Intestine_Terminal_Ileum_HT29_formestane_0.37um_24h	0.0509892	0.733638	152	0.988405
GTEx_Small_Intestine_Terminal_Ileum_HT29_PF.04691502_0.12um_24h	0.050914	0.733335	152	0.988405
GTEx_Small_Intestine_Terminal_Ileum_HT29_betulinic.acid_10.0um_24h	0.0509687	0.733556	152	0.988405
GTEx_Colon_Transverse_LOVO_nimodipine_10É M_6h	0.036157	0.733636	300	0.988405
GTEx_Colon_Sigmoid_MDST8_cytosporone.b_10É M_6h	0.0367784	0.733627	290	0.988405
GTEx_Colon_Sigmoid_SNUC4_promazine_10É M_6h	0.0367322	0.73337	290	0.988405
GTEx_Colon_Sigmoid_SW480_RITA_10É M_6h	0.036787	0.733675	290	0.988405
GTEx_Whole_Blood_U937_4.iodo.6.phenylpyrimidine_40É M_6h	0.0307095	0.733392	414	0.988405
GTEx_Whole_Blood_WSUDLCL2_VER.155008_10É M_6h	0.0307185	0.733452	414	0.988405
GTEx_Lung_A549_TL.HRAS.61_10É M_6h.1	0.0288	0.733522	471	0.988405
GTEx_Lung_A549_BRD.K06436323_10É M_6h	0.0287941	0.733481	471	0.988405
GTEx_Lung_A549_PHTPP_10É M_6h	0.0287922	0.733467	471	0.988405
GTEx_Lung_A549_BRD.K73199200_5É M_24h	0.028819	0.733658	471	0.988405
GTEx_Lung_A549_BRD.K89133991_5É M_24h	0.0288074	0.733575	471	0.988405
GTEx_Lung_A549_BRD.M04224464_5É M_24h	0.0287775	0.733363	471	0.988405
GTEx_Lung_A549_BRD.K43325273_5É M_24h	0.0287766	0.733356	471	0.988405
GTEx_Lung_A549_AG.14361_10É M_6h.1	0.0287926	0.73347	471	0.988405
GTEx_Lung_A549_PD.0325901_0.37um_24h.2	0.0288169	0.733643	471	0.988405
GTEx_Lung_A549_olaparib_1.5um_6h.1	0.0287998	0.733521	471	0.988405
GTEx_Lung_HCC515_pirenzepine_10É M_6h	0.0288024	0.733539	471	0.988405
GTEx_Lung_HCC515_COT.10b_40É M_24h	0.0288111	0.733602	471	0.988405
GTEx_Lung_HCC515_PLX.4720_0.12um_24h	0.0287835	0.733405	471	0.988405
GTEx_Lung_NCIH596_NF.449_10É M_6h	0.0288225	0.733683	471	0.988405
GTEx_Cells_Transformed_fibroblasts_SKB_Ro.16.6941_10É M_24h	0.0279991	0.733688	499	0.988405
GTEx_Muscle_Skeletal_SKL_AZD.4547_0.04um_24h	0.0279586	0.733598	500	0.988405
GTEx_Pancreas_YAPC_simvastatin_0.37um_24h	0.0347957	0.733397	323	0.988405
GTEx_Pancreas_YAPC_dabrafenib_0.12um_24h	0.0348374	0.733643	323	0.988405
GTEx_Pancreas_YAPC_tetrahydrouridine_1.11um_24h	0.0348442	0.733682	323	0.988405
GTEx_Prostate_PC3_BRD.A50388635_10É M_24h	0.0541377	0.733565	135	0.988405
GTEx_Prostate_PC3_BRD.K59261663_5É M_24h	0.0541206	0.733501	135	0.988405
GTEx_Prostate_PC3_l.buthionine.sulfoximine_500nM_24h	0.0541255	0.733519	135	0.988405
GTEx_Prostate_VCAP_bisindolylmaleimide_10É M_6h.2	0.0541158	0.733482	135	0.988405
GTEx_Prostate_VCAP_BRD.K79967274_5É M_24h	0.0541377	0.733565	135	0.988405
GTEx_Prostate_VCAP_BRD.K71249580_5É M_6h	0.054145	0.733593	135	0.988405
GTEx_Skin_Not_Sun_Exposed_Suprapubic_A375_VX.222_10É M_6h	0.0294427	0.733577	451	0.988405
GTEx_Skin_Not_Sun_Exposed_Suprapubic_A375_BRD.K68287477_5É M_24h	0.0294487	0.733619	451	0.988405
GTEx_Skin_Not_Sun_Exposed_Suprapubic_A375_BRD.K99049289_5É M_24h	0.0294144	0.73338	451	0.988405
GTEx_Skin_Sun_Exposed_Lower_leg_A375_BRD.K99219003_5É M_24h	0.0263962	0.733476	560	0.988405
GTEx_Skin_Sun_Exposed_Lower_leg_A375_BRD.K04515815_5É M_24h	0.0264074	0.733563	560	0.988405
GTEx_Skin_Sun_Exposed_Lower_leg_A375_BRD.K24325779_5É M_24h	0.026423	0.733684	560	0.988405
GTEx_Skin_Sun_Exposed_Lower_leg_A375_BRD.K55082119_5É M_24h	0.0264207	0.733666	560	0.988405
GTEx_Skin_Sun_Exposed_Lower_leg_A375_BRD.K40219191_5É M_24h	0.0263994	0.733501	560	0.988405
GTEx_Skin_Sun_Exposed_Lower_leg_A375_cromoglicic.acid_10.0um_24h	0.0263945	0.733463	560	0.988405
GTEx_Skin_Sun_Exposed_Lower_leg_A375_tecastemizole_0.37um_24h	0.0264076	0.733565	560	0.988405
GTEx_Skin_Sun_Exposed_Lower_leg_A375_masoprocol_0.04um_24h	0.0264186	0.73365	560	0.988405
GTEx_Skin_Sun_Exposed_Lower_leg_A375_D.serine_0.37um_24h	0.0263953	0.733469	560	0.988405
GTEx_Skin_Sun_Exposed_Lower_leg_A375_levcromakalim_3.33um_24h	0.0264025	0.733525	560	0.988405
GTEx_Skin_Sun_Exposed_Lower_leg_SKMEL28_BMS.641988_10É M_6h	0.0263872	0.733407	560	0.988405
GTEx_Uterus_HEC108_nicardipine_10É M_6h	0.0595513	0.733593	112	0.988405
GTEx_Uterus_HELA_TAS.103_10.0um_24h	0.059483	0.733357	112	0.988405
GTEx_Uterus_HELA_floxuridine_1.11um_24h	0.0595171	0.733475	112	0.988405
GTEx_Uterus_HELA_O6.benzylguanine_0.04um_24h	0.0595556	0.733607	112	0.988405
GTEx_Breast_Mammary_Tissue_HS578T_BMS.387032_0.37um_3h	0.0366666	0.733713	292	0.988405
GTEx_Breast_Mammary_Tissue_MCF7_BRD.K88784410_10É M_24h	0.0366667	0.733714	292	0.988405
GTEx_Breast_Mammary_Tissue_MCF7_Y.27632_1É M_6h	0.0366657	0.733708	292	0.988405
GTEx_Brain_Hypothalamus_NEU_LY.2183240_10É M_24h	0.0577673	0.733698	119	0.988405
GTEx_Liver_HEPG2_BRD.K95117060_10É M_6h	0.0468155	0.733707	180	0.988405
GTEx_Skin_Sun_Exposed_Lower_leg_A375_cinacalcet_10É M_6h	0.0264252	0.733701	560	0.988405
GTEx_Breast_Mammary_Tissue_HS578T_PD.0325901_0.37um_3h	0.0366687	0.733725	292	0.988412
GTEx_Breast_Mammary_Tissue_MCF7_goserelin.acetate_3.33um_24h	0.0366686	0.733724	292	0.988412
GTEx_Brain_Frontal_Cortex_BA9_NPC_dabrafenib_3.33um_24h	0.0482012	0.73375	170	0.988433
GTEx_Brain_Cerebellar_Hemisphere_NPC.CAS9_JNJ.38877605_0.04um_24h	0.0390347	0.733747	258	0.988433
GTEx_Brain_Nucleus_accumbens_basal_ganglia_NPC.TAK_I.BET.762_0.12um_24h	0.0470928	0.733757	178	0.988433
GTEx_Colon_Transverse_HT29_dapsone_0.37um_24h	0.0361783	0.733757	300	0.988433
GTEx_Cells_EBV-transformed_lymphocytes_PL21_NFKB.activation.inhibitor.II_5É M_6h	0.050682	0.73376	154	0.988433
GTEx_Prostate_PC3_orantinib_10É M_6h	0.0541889	0.733759	135	0.988433
GTEx_Breast_Mammary_Tissue_MDAMB231_CYT387_100nM_6h	0.036679	0.733782	292	0.988455
GTEx_Ovary_COV644_DL.TBOA_100É M_6h	0.0515442	0.733782	149	0.988455
GTEx_Breast_Mammary_Tissue_MCF7_PP.110_3É M_6h	0.0366798	0.733787	292	0.988457
GTEx_Brain_Cerebellum_NEU_BRD.K36269259_10É M_24h	0.0330596	0.73381	359	0.988462
GTEx_Colon_Transverse_HT29_BRD.K03552198_10É M_24h	0.0361865	0.733804	300	0.988462
GTEx_Colon_Transverse_HT29_BRD.K23872111_10É M_24h	0.0361858	0.733799	300	0.988462
GTEx_Small_Intestine_Terminal_Ileum_HT29_spironolactone_3.33um_24h	0.0510319	0.73381	152	0.988462
GTEx_Small_Intestine_Terminal_Ileum_SNUC4_vorinostat_10É M_6h.1	0.0510285	0.733796	152	0.988462
GTEx_Prostate_PC3_JMW.MITF1_3É M_24h	0.0542011	0.733805	135	0.988462
GTEx_Adipose_Visceral_Omentum_ASC_brefeldin.a_10É M_24h	0.0323004	0.73382	376	0.988471
GTEx_Breast_Mammary_Tissue_MCF7_epirubicin_0.37um_24h	0.0366879	0.733832	292	0.988471
GTEx_Breast_Mammary_Tissue_MCF7_pevonedistat_1.11um_24h	0.0366924	0.733857	292	0.988471
GTEx_Breast_Mammary_Tissue_MCF7_MG.132_20.0um_24h.306	0.0366874	0.73383	292	0.988471
GTEx_Breast_Mammary_Tissue_SKBR3_PLX.4720_10.0um_24h	0.0366972	0.733884	292	0.988471
GTEx_Brain_Putamen_basal_ganglia_NEU_BL.050_10É M_24h	0.0498998	0.733895	159	0.988471
GTEx_Brain_Putamen_basal_ganglia_NPC_GNF.2_0.37um_24h	0.0498953	0.733877	159	0.988471
GTEx_Brain_Cerebellar_Hemisphere_NPC.TAK_GSK.1059615_3.33um_24h.3	0.0390634	0.733897	258	0.988471
GTEx_Colon_Transverse_HT29_bortezomib_20.0um_24h.212	0.0361952	0.733853	300	0.988471
GTEx_Colon_Sigmoid_SW620_manumycin.a_10É M_6h.1	0.0368239	0.73388	290	0.988471
GTEx_Cells_EBV-transformed_lymphocytes_PL21_QS.11_10É M_6h	0.0507099	0.733873	154	0.988471
GTEx_Lung_A549_BRD.K23564937_5É M_24h	0.0288496	0.733876	471	0.988471
GTEx_Lung_HCC515_pirlindole_10É M_6h	0.0288522	0.733894	471	0.988471
GTEx_Lung_NCIH1694_narciclasine_10É M_6h	0.0288504	0.733881	471	0.988471
GTEx_Lung_SKLU1_itraconazole_10É M_6h	0.0288513	0.733887	471	0.988471
GTEx_Cells_Transformed_fibroblasts_A673_PD.98059_10É M_6h	0.0280192	0.733836	499	0.988471
GTEx_Pancreas_YAPC_bortezomib_20.0um_24h.183	0.0348769	0.733875	323	0.988471
GTEx_Prostate_PC3_pritelivir_0.04um_24h	0.0542133	0.733852	135	0.988471
GTEx_Prostate_VCAP_estradiol_10É M_24h.1	0.0542084	0.733833	135	0.988471
GTEx_Prostate_VCAP_BRD.K47119747_5É M_24h	0.0542255	0.733898	135	0.988471
GTEx_Skin_Not_Sun_Exposed_Suprapubic_A375_trimetozine_10É M_6h.1	0.0294789	0.733829	451	0.988471
GTEx_Skin_Not_Sun_Exposed_Suprapubic_A375_sacubitril_0.37um_24h	0.0294861	0.733879	451	0.988471
GTEx_Skin_Not_Sun_Exposed_Suprapubic_A375_danazol_1.11um_24h	0.029489	0.733899	451	0.988471
GTEx_Skin_Sun_Exposed_Lower_leg_A375_lestaurtinib_1.11um_24h	0.0264433	0.733842	560	0.988471
GTEx_Skin_Not_Sun_Exposed_Suprapubic_SKMEL28_erastin_5É M_6h	0.0294879	0.733892	451	0.988471
GTEx_Uterus_HELA_MG.132_20.0um_24h.163	0.0596239	0.733843	112	0.988471
GTEx_Lung_A549_SA.1922261_5É M_24h	0.0288553	0.733916	471	0.988488
GTEx_Prostate_PC3_BRD.K25228014_5É M_24h	0.0542328	0.733926	135	0.988497
GTEx_Skin_Not_Sun_Exposed_Suprapubic_A375_BRD.K44968554_5É M_24h	0.0294957	0.733946	451	0.98852
GTEx_Adipose_Visceral_Omentum_ASC_BRD.K02223034_10É M_24h	0.0323367	0.73405	376	0.988521
GTEx_Breast_Mammary_Tissue_MCF7_BRD.K95582125_5É M_24h	0.0367315	0.734076	292	0.988521
GTEx_Breast_Mammary_Tissue_MCF7_NU.1025_1nM_24h	0.0367118	0.733966	292	0.988521
GTEx_Breast_Mammary_Tissue_MCF7_BRD.K85102293_3É M_24h	0.0367178	0.733999	292	0.988521
GTEx_Breast_Mammary_Tissue_MCF7_acetylcysteine_500nM_24h	0.0367162	0.73399	292	0.988521
GTEx_Breast_Mammary_Tissue_MCF7_sirolimus_100nM_24h.3	0.0367284	0.734058	292	0.988521
GTEx_Breast_Mammary_Tissue_MCF7_radicicol_3.33um_24h	0.0367177	0.733999	292	0.988521
GTEx_Brain_Caudate_basal_ganglia_MNEU.E_AT7867_3.33um_24h	0.0439073	0.734052	205	0.988521
GTEx_Brain_Anterior_cingulate_cortex_BA24_NEU_carnosol_10É M_6h	0.0516053	0.734026	149	0.988521
GTEx_Brain_Putamen_basal_ganglia_NEU_TUL.XVIII076_10É M_24h	0.0499431	0.734073	159	0.988521
GTEx_Brain_Putamen_basal_ganglia_NEU_BRD.K09887211_10É M_24h	0.0499312	0.734024	159	0.988521
GTEx_Brain_Anterior_cingulate_cortex_BA24_NEU_HG.9.91.01_0.12um_24h	0.0516116	0.734051	149	0.988521
GTEx_Brain_Cerebellar_Hemisphere_NEU_iniparib_0.12um_24h	0.0390885	0.734029	258	0.988521
GTEx_Brain_Hippocampus_NPC_BRD.K80439608_10É M_24h	0.0562022	0.734039	126	0.988521
GTEx_Brain_Caudate_basal_ganglia_NPC.TAK_NVP.TAE226_3.33um_24h	0.0439066	0.734049	205	0.988521
GTEx_Brain_Cortex_NPC.TAK_4.5.6.7.tetrabromobenzotriazole_25.0um_6h.2	0.0414158	0.733998	230	0.988521
GTEx_Brain_Hippocampus_NPC.TAK_GSK.1059615_0.04um_24h.1	0.0562082	0.734061	126	0.988521
GTEx_Colon_Transverse_HT29_BRD.K63724542_5É M_24h	0.0362294	0.734047	300	0.988521
GTEx_Colon_Transverse_HT29_bortezomib_20.0um_24h.167	0.0362176	0.73398	300	0.988521
GTEx_Small_Intestine_Terminal_Ileum_HT29_tazobactam_3.33um_24h	0.0510986	0.734078	152	0.988521
GTEx_Cells_EBV-transformed_lymphocytes_CD34_dasatinib_0.04um_24h.2	0.0507346	0.733973	154	0.988521
GTEx_Cells_EBV-transformed_lymphocytes_HL60_phorbol.myristate.acetate_500nM_24h	0.0507395	0.733993	154	0.988521
GTEx_Spleen_JURKAT_WY.01.045_100nM_6h	0.0390119	0.734027	259	0.988521
GTEx_Lung_A549_cinanserin_10É M_24h.2	0.0288658	0.73399	471	0.988521
GTEx_Cells_Transformed_fibroblasts_SKB_BRD.K49061529_10É M_24h	0.02805	0.734061	499	0.988521
GTEx_Muscle_Skeletal_SKB_7.4..dihydroxyflavone_10É M_24h	0.0280113	0.733984	500	0.988521
GTEx_Pancreas_YAPC_estradiol_0.37um_24h	0.034894	0.733976	323	0.988521
GTEx_Prostate_PC3_BRD.K65404805_10É M_24h	0.0542609	0.734032	135	0.988521
GTEx_Prostate_PC3_tolfenamic.acid_0.37um_24h	0.054245	0.733972	135	0.988521
GTEx_Prostate_PC3_mifobate_10.0um_24h	0.0542609	0.734032	135	0.988521
GTEx_Prostate_VCAP_BRD.K09206831_5É M_6h	0.0542694	0.734064	135	0.988521
GTEx_Prostate_VCAP_BRD.K49076793_5É M_6h	0.0542621	0.734036	135	0.988521
GTEx_Prostate_VCAP_BRD.K19642661_5É M_6h	0.0542523	0.733999	135	0.988521
GTEx_Skin_Not_Sun_Exposed_Suprapubic_A375_BRD.K24893212_5É M_24h	0.0295123	0.734061	451	0.988521
GTEx_Skin_Not_Sun_Exposed_Suprapubic_A375_BRD.K54553362_5É M_24h	0.0294988	0.733967	451	0.988521
GTEx_Skin_Sun_Exposed_Lower_leg_A375_BRD.K31380618_5É M_24h	0.026473	0.734072	560	0.988521
GTEx_Skin_Sun_Exposed_Lower_leg_A375_geldanamycin_1É M_24h.1	0.0264711	0.734057	560	0.988521
GTEx_Skin_Not_Sun_Exposed_Suprapubic_A375_ARRY.334543_0.04um_24h	0.0295002	0.733977	451	0.988521
GTEx_Skin_Not_Sun_Exposed_Suprapubic_A375_carbenoxolone_0.12um_24h	0.0295141	0.734074	451	0.988521
GTEx_Uterus_HELA_bortezomib_20.0um_24h.303	0.0596752	0.734019	112	0.988521
GTEx_Uterus_JHUEM2_triacsin.c_10É M_6h	0.0596646	0.733983	112	0.988521
GTEx_Breast_Mammary_Tissue_MCF7_tanespimycin_1nM_6h.3	0.0367331	0.734085	292	0.988525
GTEx_Prostate_VCAP_BRD.K32271530_5É M_24h	0.0542756	0.734087	135	0.988525
GTEx_Brain_Cerebellar_Hemisphere_NEU_BRD.K24346336_10É M_24h	0.0391041	0.734111	258	0.988527
GTEx_Brain_Cerebellar_Hemisphere_NPC_methysergide_10É M_24h.1	0.0391023	0.734102	258	0.988527
GTEx_Brain_Putamen_basal_ganglia_NPC_RU.24969_10É M_24h	0.049952	0.73411	159	0.988527
GTEx_Colon_Transverse_HT29_XMD.16144_1.11um_24h	0.0362398	0.734105	300	0.988527
GTEx_Small_Intestine_Terminal_Ileum_LOVO_PAC.1_10É M_6h	0.0511054	0.734106	152	0.988527
GTEx_Pancreas_YAPC_idebenone_10.0um_24h	0.0349164	0.734107	323	0.988527
GTEx_Prostate_VCAP_fulvestrant_500nM_24h.4	0.0542768	0.734092	135	0.988527
GTEx_Brain_Frontal_Cortex_BA9_NPC_BRD.K27865298_10É M_24h	0.0482873	0.734116	170	0.988528
GTEx_Small_Intestine_Terminal_Ileum_HT29_isoniazid_10.0um_24h	0.0511088	0.734119	152	0.988528
GTEx_Lung_A549_BRD.K41931739_10É M_6h	0.0288847	0.734125	471	0.988528
GTEx_Lung_A549_graveoline_10É M_24h	0.0288845	0.734123	471	0.988528
GTEx_Brain_Frontal_Cortex_BA9_NEU_IM.12_10É M_24h	0.0482916	0.734134	170	0.988536
GTEx_Prostate_VCAP_BRD.K82230692_10É M_24h.1	0.054289	0.734138	135	0.988536
GTEx_Skin_Sun_Exposed_Lower_leg_A375_temsirolimus_0.04um_24h	0.0264818	0.73414	560	0.988536
GTEx_Prostate_PC3_AVN.944_3.33um_24h	0.0542914	0.734147	135	0.988541
GTEx_Pancreas_YAPC_epirizole_10.0um_24h	0.034924	0.734152	323	0.988543
GTEx_Adipose_Subcutaneous_ASC_BRD.K55071917_10É M_24h	0.0280353	0.73416	500	0.98855
GTEx_Brain_Frontal_Cortex_BA9_NPC.TAK_ALW.II.49.7_0.04um_24h	0.0482989	0.734165	170	0.98855
GTEx_Uterus_HELA_safingol_0.01um_24h	0.0597179	0.734166	112	0.98855
GTEx_Adipose_Subcutaneous_ASC_BRD.K15475572_10É M_24h	0.0280781	0.734473	500	0.988561
GTEx_Adipose_Subcutaneous_ASC_DH.97_10É M_24h	0.0281005	0.734637	500	0.988561
GTEx_Adipose_Visceral_Omentum_ASC_KIN001.266_0.37um_24h	0.0324149	0.734546	376	0.988561
GTEx_Breast_Mammary_Tissue_HS578T_BMS.387032_1É M_24h	0.0368155	0.734545	292	0.988561
GTEx_Breast_Mammary_Tissue_MCF7_BI.2536_10É M_24h	0.03678	0.734347	292	0.988561
GTEx_Breast_Mammary_Tissue_MCF7_stiripentol_10É M_24h	0.0367779	0.734335	292	0.988561
GTEx_Breast_Mammary_Tissue_MCF7_dacinostat_10É M_24h	0.0368147	0.73454	292	0.988561
GTEx_Breast_Mammary_Tissue_MCF7_BRD.K17258761_5É M_24h	0.0368169	0.734553	292	0.988561
GTEx_Breast_Mammary_Tissue_MCF7_BRD.K42543764_5É M_24h	0.0367791	0.734342	292	0.988561
GTEx_Breast_Mammary_Tissue_MCF7_SA.1472623_3É M_6h	0.0368206	0.734573	292	0.988561
GTEx_Breast_Mammary_Tissue_MCF7_SA.1462246_1É M_6h	0.0367982	0.734448	292	0.988561
GTEx_Breast_Mammary_Tissue_MCF7_gemcitabine_10É M_6h.2	0.0368046	0.734484	292	0.988561
GTEx_Breast_Mammary_Tissue_MCF7_metixene_0.37um_24h	0.0367533	0.734198	292	0.988561
GTEx_Breast_Mammary_Tissue_MCF7_lisofylline_0.37um_24h	0.0367655	0.734266	292	0.988561
GTEx_Breast_Mammary_Tissue_MDAMB231_NVP.BGJ398_100nM_6h	0.0368194	0.734567	292	0.988561
GTEx_Breast_Mammary_Tissue_MDAMB231_SAR.245409_100nM_6h	0.0367935	0.734422	292	0.988561
GTEx_Breast_Mammary_Tissue_MDAMB231_linsitinib_0.04um_24h	0.0367606	0.734238	292	0.988561
GTEx_Breast_Mammary_Tissue_MDAMB231_enzastaurin_0.12um_3h	0.0367499	0.734178	292	0.988561
GTEx_Brain_Hippocampus_MNEU.E_BS.181_0.04um_24h	0.0562592	0.734247	126	0.988561
GTEx_Brain_Caudate_basal_ganglia_NEU_apigenin_10É M_24h.1	0.0439432	0.73422	205	0.988561
GTEx_Brain_Caudate_basal_ganglia_NEU_tyrphostin.51_10É M_24h	0.0440097	0.734531	205	0.988561
GTEx_Brain_Caudate_basal_ganglia_NEU_ketanserin_10É M_24h	0.0439536	0.734269	205	0.988561
GTEx_Brain_Cerebellar_Hemisphere_NEU_wortmannin_10É M_24h.8	0.0391893	0.734558	258	0.988561
GTEx_Brain_Cerebellum_NEU_taurodeoxycholic.acid_10É M_24h.1	0.0331419	0.73432	359	0.988561
GTEx_Brain_Cortex_NEU_BRD.K67010098_10É M_24h	0.041516	0.734494	230	0.988561
GTEx_Brain_Frontal_Cortex_BA9_NEU_tolazamide_10É M_24h	0.0483294	0.734295	170	0.988561
GTEx_Brain_Hippocampus_NEU_SR.59230A_10É M_24h	0.0563252	0.734488	126	0.988561
GTEx_Brain_Hippocampus_NEU_dehydroisoandosterone_10É M_24h	0.0562712	0.734291	126	0.988561
GTEx_Brain_Nucleus_accumbens_basal_ganglia_NEU_sulindac_10É M_24h	0.0472663	0.734512	178	0.988561
GTEx_Brain_Anterior_cingulate_cortex_BA24_NEU_regorafenib_1.11um_24h	0.0516959	0.734386	149	0.988561
GTEx_Brain_Cerebellum_NEU_chelerythrine_0.12um_24h	0.0331572	0.734415	359	0.988561
GTEx_Brain_Cerebellum_NEU_KIN001.260_1.11um_24h	0.0331509	0.734376	359	0.988561
GTEx_Brain_Hypothalamus_NEU_SGI.1776_3.33um_24h	0.0579311	0.73428	119	0.988561
GTEx_Brain_Anterior_cingulate_cortex_BA24_NPC_ST.019366_10É M_24h	0.0516815	0.734329	149	0.988561
GTEx_Brain_Anterior_cingulate_cortex_BA24_NPC_trifluoperazine_10É M_6h	0.0516596	0.734242	149	0.988561
GTEx_Brain_Caudate_basal_ganglia_NPC_BRD.K31829694_10É M_24h	0.04397	0.734345	205	0.988561
GTEx_Brain_Cerebellar_Hemisphere_NPC_AG.957_10É M_24h	0.0391797	0.734508	258	0.988561
GTEx_Brain_Cortex_NPC_oxidopamine_10É M_24h.1	0.0415332	0.734579	230	0.988561
GTEx_Brain_Nucleus_accumbens_basal_ganglia_NPC_rotenone_10É M_6h	0.0472737	0.734545	178	0.988561
GTEx_Brain_Putamen_basal_ganglia_NPC_BRD.K98896788_10É M_24h	0.050058	0.734546	159	0.988561
GTEx_Brain_Putamen_basal_ganglia_NPC_BI.78D3_10É M_24h	0.0500006	0.73431	159	0.988561
GTEx_Brain_Frontal_Cortex_BA9_NPC_KIN001.266_10.0um_24h	0.0483319	0.734305	170	0.988561
GTEx_Brain_Hippocampus_NPC_I.BET.151_3.33um_24h	0.0562443	0.734193	126	0.988561
GTEx_Brain_Hippocampus_NPC_PF.03758309_0.12um_24h	0.0563342	0.734521	126	0.988561
GTEx_Brain_Hypothalamus_NPC_staurosporine_1.0um_6h	0.0579952	0.734507	119	0.988561
GTEx_Brain_Nucleus_accumbens_basal_ganglia_NPC_pyrazolanthrone_25.0um_6h.1	0.0472585	0.734479	178	0.988561
GTEx_Brain_Putamen_basal_ganglia_NPC_A.66_0.12um_24h	0.0500774	0.734626	159	0.988561
GTEx_Brain_Anterior_cingulate_cortex_BA24_NPC.CAS9_JW55_3.33um_24h	0.051647	0.734192	149	0.988561
GTEx_Brain_Anterior_cingulate_cortex_BA24_NPC.CAS9_decitabine_0.37um_24h	0.0517087	0.734437	149	0.988561
GTEx_Brain_Cerebellum_NPC.CAS9_vandetanib_10.0um_24h	0.0331282	0.734235	359	0.988561
GTEx_Brain_Cerebellum_NPC.CAS9_I.BET.151_10.0um_24h	0.0331659	0.734469	359	0.988561
GTEx_Brain_Cortex_NPC.CAS9_HG.14.10.04_0.37um_24h	0.0415034	0.734431	230	0.988561
GTEx_Brain_Cortex_NPC.CAS9_belinostat_0.37um_24h	0.0414957	0.734393	230	0.988561
GTEx_Brain_Hippocampus_NPC.CAS9_JNK.IN.5A_0.37um_24h	0.0562532	0.734225	126	0.988561
GTEx_Brain_Cerebellar_Hemisphere_NPC.TAK_garcinol_3.33um_24h	0.0391781	0.7345	258	0.988561
GTEx_Brain_Cerebellum_NPC.TAK_GSK.3.inhibitor.II_0.37um_24h	0.0331921	0.734631	359	0.988561
GTEx_Brain_Cerebellum_NPC.TAK_KU.55933_10.0um_6h.2	0.0331651	0.734464	359	0.988561
GTEx_Brain_Putamen_basal_ganglia_NPC.TAK_KIN001.055_0.12um_24h	0.050061	0.734558	159	0.988561
GTEx_Small_Intestine_Terminal_Ileum_HT115_menadione_10É M_6h	0.0511738	0.73438	152	0.988561
GTEx_Colon_Sigmoid_HT29_10H.phenothiazin.10.yl..p.tolyl.methanone_10É M_24h	0.0369501	0.734583	290	0.988561
GTEx_Colon_Transverse_HT29_YM.155_500nM_6h	0.0363259	0.734593	300	0.988561
GTEx_Colon_Transverse_HT29_danazol_10É M_6h.4	0.0363219	0.73457	300	0.988561
GTEx_Colon_Transverse_HT29_BRD.K27475558_5É M_24h	0.0363234	0.734579	300	0.988561
GTEx_Colon_Transverse_HT29_geldanamycin_10É M_24h.5	0.0363092	0.734498	300	0.988561
GTEx_Colon_Transverse_HT29_BRD.K69332942_5É M_24h	0.036288	0.734378	300	0.988561
GTEx_Small_Intestine_Terminal_Ileum_HT29_BRD.K74553461_5É M_24h	0.0511566	0.734311	152	0.988561
GTEx_Small_Intestine_Terminal_Ileum_HT29_BRD.K70117295_5É M_24h	0.051131	0.734208	152	0.988561
GTEx_Small_Intestine_Terminal_Ileum_HT29_BRD.K56068611_5É M_24h	0.0512352	0.734627	152	0.988561
GTEx_Small_Intestine_Terminal_Ileum_HT29_BRD.K18396390_10É M_24h	0.0512215	0.734572	152	0.988561
GTEx_Small_Intestine_Terminal_Ileum_HT29_BRD.K35832492_3.33É M_24h	0.0512344	0.734624	152	0.988561
GTEx_Colon_Sigmoid_HT29_oprozomib_0.12um_24h	0.0369091	0.734355	290	0.988561
GTEx_Colon_Sigmoid_HT29_apabetalone_1.11um_24h	0.0369144	0.734385	290	0.988561
GTEx_Colon_Sigmoid_HT29_indibulin_3.33um_24h	0.0368812	0.7342	290	0.988561
GTEx_Colon_Transverse_HT29_TWS.119_0.37um_24h	0.0363127	0.734518	300	0.988561
GTEx_Colon_Transverse_HT29_PSI.7976_1.11um_24h	0.0362918	0.7344	300	0.988561
GTEx_Colon_Transverse_HT29_merbarone_0.37um_24h	0.0362718	0.734286	300	0.988561
GTEx_Small_Intestine_Terminal_Ileum_HT29_lacitol_0.12um_24h	0.0511687	0.73436	152	0.988561
GTEx_Small_Intestine_Terminal_Ileum_HT29_tonabersat_3.33um_24h	0.0511549	0.734304	152	0.988561
GTEx_Small_Intestine_Terminal_Ileum_HT29_acarbose_1.11um_24h	0.0511286	0.734199	152	0.988561
GTEx_Small_Intestine_Terminal_Ileum_HT29_cefoperazone_3.33um_24h	0.0512164	0.734552	152	0.988561
GTEx_Small_Intestine_Terminal_Ileum_HT29_AZD.2014_0.12um_24h	0.0512122	0.734535	152	0.988561
GTEx_Small_Intestine_Terminal_Ileum_HT29_ramipril_0.12um_24h	0.05116	0.734325	152	0.988561
GTEx_Small_Intestine_Terminal_Ileum_SNUC4_ixazomib_10É M_6h	0.0511498	0.734284	152	0.988561
GTEx_Colon_Transverse_SNUC5_sparfosic.acid_80É M_6h	0.0363042	0.73447	300	0.988561
GTEx_Small_Intestine_Terminal_Ileum_SNUC5_BMS.754807_10É M_6h	0.0512251	0.734586	152	0.988561
GTEx_Colon_Transverse_SW480_9.methyl.5H.6.thia.4.5.diaza.chrysene.6.6.dioxide_10É M_6h	0.0363104	0.734505	300	0.988561
GTEx_Small_Intestine_Terminal_Ileum_SW480_TGX.115_100É M_6h	0.0511805	0.734407	152	0.988561
GTEx_Small_Intestine_Terminal_Ileum_SW620_CHEMBL.1222381_80É M_6h	0.051225	0.734586	152	0.988561
GTEx_Whole_Blood_CD34_tanespimycin_10.0um_24h.1	0.030838	0.734248	414	0.988561
GTEx_Whole_Blood_JURKAT_SB.216763_0.12um_24h	0.0308353	0.73423	414	0.988561
GTEx_Cells_EBV-transformed_lymphocytes_SKM1_BRD.K05402890_500nM_6h	0.0508003	0.734239	154	0.988561
GTEx_Spleen_WSUDLCL2_BRD.K90826279_20É M_6h	0.039081	0.73439	259	0.988561
GTEx_Liver_HEPG2_toremifene_0.12É M_24h.1	0.0469745	0.734403	180	0.988561
GTEx_Lung_A549_BRD.K54331210_10É M_6h	0.0289472	0.734569	471	0.988561
GTEx_Lung_A549_EMF.sumo1.6_10É M_6h	0.0289525	0.734606	471	0.988561
GTEx_Lung_A549_pregnenolone_10É M_6h	0.0289137	0.734331	471	0.988561
GTEx_Lung_A549_BRD.K52124071_5É M_24h	0.0289415	0.734528	471	0.988561
GTEx_Lung_A549_BRD.K77425389_5É M_24h	0.0288955	0.734201	471	0.988561
GTEx_Lung_A549_selumetinib_3.33um_24h	0.0289154	0.734343	471	0.988561
GTEx_Lung_HCC515_sericetin_10É M_24h.1	0.0288994	0.734229	471	0.988561
GTEx_Lung_HCC515_BRD.K29715937_10É M_6h	0.0289243	0.734406	471	0.988561
GTEx_Lung_HCC515_acyclovir_10É M_6h	0.0289557	0.734629	471	0.988561
GTEx_Lung_HCC515_SD.6.035.A9_10É M_6h	0.0289569	0.734637	471	0.988561
GTEx_Lung_HCC515_eprosartan_10É M_6h	0.0289192	0.73437	471	0.988561
GTEx_Lung_HCC515_melatonin_10nM_6h.1	0.0289128	0.734324	471	0.988561
GTEx_Lung_NCIH1694_amiodarone_10É M_6h	0.028957	0.734638	471	0.988561
GTEx_Muscle_Skeletal_SKL_dasatinib_1.11um_24h.1	0.0280627	0.73436	500	0.988561
GTEx_Pancreas_YAPC_gaboxadol_0.37um_24h	0.0350067	0.734638	323	0.988561
GTEx_Pancreas_YAPC_deoxycholic.acid_1.11um_24h	0.0349548	0.734333	323	0.988561
GTEx_Pancreas_YAPC_MG.132_20.0um_24h.271	0.0349916	0.734549	323	0.988561
GTEx_Prostate_PC3_guanaben.acetate_10É M_24h	0.0544011	0.734562	135	0.988561
GTEx_Prostate_PC3_BRD.K11141556_5É M_24h	0.0544036	0.734572	135	0.988561
GTEx_Prostate_PC3_paclitaxel_10nM_6h	0.0543769	0.734471	135	0.988561
GTEx_Prostate_PC3_JQ1...._3.33um_24h.1	0.0543743	0.734461	135	0.988561
GTEx_Prostate_PC3_2.iminobiotin_1.11um_24h	0.0543694	0.734442	135	0.988561
GTEx_Prostate_PC3_propylthiouracil_10.0um_24h	0.0543865	0.734507	135	0.988561
GTEx_Prostate_PC3_pazopanib_3.33um_24h.1	0.0543548	0.734387	135	0.988561
GTEx_Prostate_PC3_quercetin_0.04um_24h	0.054361	0.734411	135	0.988561
GTEx_Prostate_VCAP_simvastatin_10É M_6h.1	0.0543938	0.734535	135	0.988561
GTEx_Prostate_VCAP_BRD.K30066603_5É M_6h	0.054317	0.734244	135	0.988561
GTEx_Prostate_VCAP_BRD.K81464255_5É M_6h	0.0543718	0.734452	135	0.988561
GTEx_Prostate_VCAP_BRD.K03785392_5É M_24h	0.0544011	0.734562	135	0.988561
GTEx_Prostate_VCAP_BRD.K20272026_5É M_6h	0.0543743	0.734461	135	0.988561
GTEx_Skin_Not_Sun_Exposed_Suprapubic_A375_BRD.K00765103_5É M_24h	0.0295789	0.734524	451	0.988561
GTEx_Skin_Not_Sun_Exposed_Suprapubic_A375_BRD.K88541752_5É M_24h	0.0295908	0.734607	451	0.988561
GTEx_Skin_Not_Sun_Exposed_Suprapubic_A375_raloxifene_0.04É M_24h.1	0.0295392	0.734248	451	0.988561
GTEx_Skin_Sun_Exposed_Lower_leg_A375_BRD.K70503895_10É M_24h	0.0265	0.734281	560	0.988561
GTEx_Skin_Sun_Exposed_Lower_leg_A375_venlafaxine_10É M_6h.1	0.0264982	0.734267	560	0.988561
GTEx_Skin_Sun_Exposed_Lower_leg_A375_BRD.K65437607_5É M_24h	0.0265404	0.734594	560	0.988561
GTEx_Skin_Sun_Exposed_Lower_leg_A375_BRD.K79277758_5É M_24h	0.0265353	0.734555	560	0.988561
GTEx_Skin_Sun_Exposed_Lower_leg_A375_BRD.K19825378_5É M_24h	0.026515	0.734398	560	0.988561
GTEx_Skin_Sun_Exposed_Lower_leg_A375_SA.1480001_5É M_24h	0.0265424	0.73461	560	0.988561
GTEx_Skin_Sun_Exposed_Lower_leg_A375_BRD.K26051610_5É M_24h	0.0265362	0.734562	560	0.988561
GTEx_Skin_Sun_Exposed_Lower_leg_A375_BRD.K71498541_10É M_24h	0.026504	0.734312	560	0.988561
GTEx_Skin_Not_Sun_Exposed_Suprapubic_A375_osimertinib_1.11um_24h.1	0.0295941	0.734629	451	0.988561
GTEx_Skin_Not_Sun_Exposed_Suprapubic_A375_protriptyline_10.0um_24h	0.0295928	0.734621	451	0.988561
GTEx_Skin_Not_Sun_Exposed_Suprapubic_A375_vemurafenib_3.33um_24h.1	0.0295489	0.734316	451	0.988561
GTEx_Skin_Not_Sun_Exposed_Suprapubic_A375_otilonium_10.0um_24h	0.0295658	0.734433	451	0.988561
GTEx_Skin_Not_Sun_Exposed_Suprapubic_SKMEL1_brefeldin.a_100nM_6h	0.0295508	0.734329	451	0.988561
GTEx_Skin_Sun_Exposed_Lower_leg_SKMEL1_orteronel_40É M_6h	0.0265389	0.734583	560	0.988561
GTEx_Skin_Sun_Exposed_Lower_leg_SKMEL28_BMS.299897_10É M_6h	0.0265175	0.734417	560	0.988561
GTEx_Uterus_HELA_irbesartan_1.11um_24h	0.0598033	0.73446	112	0.988561
GTEx_Uterus_HELA_AGI.5198_0.37um_24h	0.0598033	0.73446	112	0.988561
GTEx_Uterus_HELA_cladribine_0.37um_24h	0.0598417	0.734593	112	0.988561
GTEx_Uterus_HELA_pranlukast_0.04um_24h	0.0598289	0.734549	112	0.988561
GTEx_Small_Intestine_Terminal_Ileum_SNUC4_ABT.737_10É M_6h	0.0512403	0.734648	152	0.988564
GTEx_Skin_Sun_Exposed_Lower_leg_A375_BRD.K22657795_5É M_24h	0.026547	0.734645	560	0.988564
GTEx_Adipose_Subcutaneous_ASC_STK.249718_10É M_24h	0.0281031	0.734656	500	0.988565
GTEx_Colon_Transverse_HT29_BRD.K63164430_10É M_24h	0.0363375	0.734659	300	0.988565
GTEx_Lung_A549_laudanosine_10É M_24h	0.0289602	0.734661	471	0.988565
GTEx_Skin_Sun_Exposed_Lower_leg_A375_BRD.K43692189_5É M_24h	0.026548	0.734653	560	0.988565
GTEx_Brain_Anterior_cingulate_cortex_BA24_NEU_GSK.3.inhibitor.II_3.33um_24h	0.0517667	0.734668	149	0.98857
GTEx_Brain_Putamen_basal_ganglia_NPC_tenoxicam_10É M_24h	0.0500894	0.734675	159	0.988575
GTEx_Breast_Mammary_Tissue_MCF7_SA.1457472_10É M_24h	0.0368397	0.73468	292	0.988576
GTEx_Breast_Mammary_Tissue_MCF7_BRD.K17025677_1É M_6h	0.0368418	0.734692	292	0.988576
GTEx_Breast_Mammary_Tissue_MCF7_bortezomib_20.0um_24h.83	0.0368434	0.734701	292	0.988576
GTEx_Brain_Putamen_basal_ganglia_NEU_garcinol_0.04um_24h	0.0500939	0.734693	159	0.988576
GTEx_Brain_Nucleus_accumbens_basal_ganglia_NPC.CAS9_TAK.715_0.37um_24h	0.0473077	0.734693	178	0.988576
GTEx_Small_Intestine_Terminal_Ileum_HT29_BRD.K15457570_5É M_24h	0.0512489	0.734682	152	0.988576
GTEx_Colon_Transverse_HT29_chlorphenamine_0.12um_24h	0.036345	0.734701	300	0.988576
GTEx_Lung_A549_BRD.K90996982_10É M_24h	0.0289663	0.734704	471	0.988576
GTEx_Lung_A549_BRD.K63494246_5É M_24h	0.0289661	0.734703	471	0.988576
GTEx_Small_Intestine_Terminal_Ileum_HT29_BRD.K52225919_10É M_24h	0.0512574	0.734716	152	0.988588
GTEx_Brain_Anterior_cingulate_cortex_BA24_NPC_WZ.3105_10É M_24h	0.051783	0.734733	149	0.988592
GTEx_Colon_Transverse_HT29_BRD.K02131961_5É M_24h	0.0363501	0.73473	300	0.988592
GTEx_Colon_Transverse_HT29_BRD.K00199388_5É M_24h	0.0363502	0.73473	300	0.988592
GTEx_Liver_HEPG2_entinostat_10.0um_24h	0.0470485	0.734727	180	0.988592
GTEx_Lung_DV90_phenoxazine_10É M_6h	0.0289727	0.73475	471	0.988598
GTEx_Prostate_PC3_dipyridamole_10É M_24h.1	0.0544499	0.734747	135	0.988598
GTEx_Prostate_PC3_BRD.K50727748_5É M_24h	0.0544499	0.734747	135	0.988598
GTEx_Prostate_VCAP_wortmannin_10É M_24h.12	0.0544499	0.734747	135	0.988598
GTEx_Breast_Mammary_Tissue_MCF7_ST.056792_10É M_24h	0.0368547	0.734764	292	0.988613
GTEx_Brain_Cerebellar_Hemisphere_NPC.TAK_KIN001.244_1.11um_24h	0.0392293	0.734768	258	0.988614
GTEx_Whole_Blood_PL21_endo.IWR.1_10É M_6h	0.0309182	0.734782	414	0.988623
GTEx_Skin_Sun_Exposed_Lower_leg_SKMEL28_erastin_5É M_6h	0.0265644	0.73478	560	0.988623
GTEx_Uterus_JHUEM2_veliparib_10É M_6h	0.0598974	0.734784	112	0.988623
GTEx_Prostate_PC3_felodipine_10É M_6h.1	0.0544609	0.734789	135	0.988625
GTEx_Brain_Hippocampus_NEU_KIN001.244_10É M_24h	0.0564092	0.734795	126	0.988625
GTEx_Brain_Cerebellum_NPC_amiodarone_10É M_6h	0.0332186	0.734795	359	0.988625
GTEx_Brain_Nucleus_accumbens_basal_ganglia_NEU_BRD.K89558221_10É M_24h	0.0473333	0.734804	178	0.988628
GTEx_Colon_Transverse_HT29_BRD.K80786583_10É M_6h	0.036363	0.734803	300	0.988628
GTEx_Brain_Cortex_NPC_nTZDpa_10É M_24h	0.0415805	0.734813	230	0.988632
GTEx_Prostate_VCAP_BRD.K22595386_5É M_24h	0.054467	0.734811	135	0.988632
GTEx_Breast_Mammary_Tissue_MCF7_zebularine_1É M_6h	0.0368686	0.734841	292	0.988633
GTEx_Breast_Mammary_Tissue_MCF7_WZ.4.145_100nM_24h	0.0368676	0.734836	292	0.988633
GTEx_Brain_Hippocampus_MNEU.E_BMS.777607_3.33um_24h	0.0564212	0.734839	126	0.988633
GTEx_Brain_Hippocampus_NPC_daminozide_0.37um_24h	0.0564182	0.734828	126	0.988633
GTEx_Brain_Cortex_NPC.TAK_alectinib_3.33um_24h	0.0415852	0.734836	230	0.988633
GTEx_Colon_Transverse_HT29_ammonium.glycyrrhizinate_0.12um_24h	0.0363702	0.734844	300	0.988633
GTEx_Lung_A549_saracatinib_1.11um_24h	0.0289839	0.734829	471	0.988633
GTEx_Cells_Transformed_fibroblasts_A673_LDN.193189_10É M_6h	0.0281578	0.734849	499	0.988633
GTEx_Prostate_PC3_A.769662_3.33um_24h	0.0544719	0.73483	135	0.988633
GTEx_Prostate_VCAP_LY.294002_10É M_6h.22	0.0544695	0.734821	135	0.988633
GTEx_Skin_Sun_Exposed_Lower_leg_A375_AZD.8931_3.33um_24h	0.026573	0.734847	560	0.988633
GTEx_Breast_Mammary_Tissue_MCF7_brexpiprazole_0.12um_24h	0.0368731	0.734867	292	0.988643
GTEx_Breast_Mammary_Tissue_MCF7_ARN.509_0.12um_24h	0.0368778	0.734893	292	0.988643
GTEx_Brain_Anterior_cingulate_cortex_BA24_NEU_tyrphostin.A9_10É M_24h	0.0518193	0.734877	149	0.988643
GTEx_Brain_Anterior_cingulate_cortex_BA24_NEU_SKF.86002_10É M_24h	0.0518265	0.734906	149	0.988643
GTEx_Brain_Frontal_Cortex_BA9_NEU_isotretinoin_10É M_6h	0.0484736	0.734908	170	0.988643
GTEx_Brain_Cerebellar_Hemisphere_NPC_ganglioside_10É M_24h	0.0392484	0.734868	258	0.988643
GTEx_Brain_Hippocampus_NPC.TAK_JQ1...._1.0um_6h.2	0.0564273	0.734861	126	0.988643
GTEx_Small_Intestine_Terminal_Ileum_HT29_BRD.K93944867_5É M_24h	0.0513036	0.734902	152	0.988643
GTEx_Colon_Sigmoid_HT29_withaferin.a_1.11um_24h.1	0.0370048	0.734888	290	0.988643
GTEx_Small_Intestine_Terminal_Ileum_HT29_galeterone_0.37um_24h	0.0513028	0.734898	152	0.988643
GTEx_Liver_HEPG2_resveratrol_10É M_6h.1	0.0470887	0.734902	180	0.988643
GTEx_Lung_A549_BRD.K39032190_5É M_24h	0.0289908	0.734878	471	0.988643
GTEx_Lung_NCIH1836_troglitazone_10É M_6h	0.0289934	0.734896	471	0.988643
GTEx_Pancreas_YAPC_gatifloxacin_0.12um_24h	0.0350493	0.734888	323	0.988643
GTEx_Prostate_PC3_BRD.K20081026_5É M_24h	0.0544914	0.734904	135	0.988643
GTEx_Prostate_VCAP_metaxalone_10É M_24h	0.0544889	0.734894	135	0.988643
GTEx_Adipose_Visceral_Omentum_ASC_androstenedione_10É M_24h	0.0324826	0.734975	376	0.988643
GTEx_Breast_Mammary_Tissue_HME1_AZD.7762_10.0um_24h	0.0369163	0.735107	292	0.988643
GTEx_Breast_Mammary_Tissue_HS578T_AZD.5438_3.33um_3h	0.0369048	0.735044	292	0.988643
GTEx_Breast_Mammary_Tissue_MCF10A_afatinib_100nM_24h	0.0369081	0.735062	292	0.988643
GTEx_Breast_Mammary_Tissue_MCF7_montelukast_10É M_24h.1	0.0369025	0.735031	292	0.988643
GTEx_Breast_Mammary_Tissue_MCF7_BRD.K32859585_5É M_24h	0.0368926	0.734976	292	0.988643
GTEx_Breast_Mammary_Tissue_MCF7_HC.toxin_1É M_24h	0.0368881	0.73495	292	0.988643
GTEx_Breast_Mammary_Tissue_MCF7_clioquinol_3.33um_24h	0.0369195	0.735126	292	0.988643
GTEx_Breast_Mammary_Tissue_MCF7_dexloxiglumide_10.0um_24h	0.0369	0.735017	292	0.988643
GTEx_Breast_Mammary_Tissue_MCF7_bortezomib_20.0um_24h.334	0.0368983	0.735007	292	0.988643
GTEx_Brain_Anterior_cingulate_cortex_BA24_NEU_apigenin_10É M_24h	0.0518483	0.734992	149	0.988643
GTEx_Brain_Anterior_cingulate_cortex_BA24_NEU_BRD.A29119732_10É M_6h	0.0518429	0.734971	149	0.988643
GTEx_Brain_Cerebellar_Hemisphere_NEU_MG.132_10É M_24h	0.0392648	0.734954	258	0.988643
GTEx_Brain_Hippocampus_NEU_zosuquidar_10É M_24h	0.0564602	0.734981	126	0.988643
GTEx_Brain_Hypothalamus_NEU_BRD.K42687792_10É M_24h	0.058134	0.735	119	0.988643
GTEx_Brain_Hypothalamus_NEU_N..3.acetamidophenyl..3.chlorobenzamide_10É M_24h	0.0581644	0.735107	119	0.988643
GTEx_Brain_Hippocampus_NEU_GW.5074_1.11um_24h	0.0564872	0.73508	126	0.988643
GTEx_Brain_Nucleus_accumbens_basal_ganglia_NEU_vorinostat_10.0um_24h.1	0.0473992	0.735091	178	0.988643
GTEx_Brain_Cerebellar_Hemisphere_NPC_AM.404_10É M_24h	0.0392912	0.735092	258	0.988643
GTEx_Brain_Cortex_NPC_SIB.1893_10É M_24h	0.0416096	0.734957	230	0.988643
GTEx_Brain_Putamen_basal_ganglia_NPC_BRD.K17817744_10É M_24h	0.0501984	0.735122	159	0.988643
GTEx_Brain_Anterior_cingulate_cortex_BA24_NPC_vandetanib_10.0um_24h	0.0518465	0.734985	149	0.988643
GTEx_Brain_Cerebellum_NPC_QL.XI.92_1.11um_24h	0.0332646	0.73508	359	0.988643
GTEx_Brain_Nucleus_accumbens_basal_ganglia_NPC_Y.27632_1.11um_24h	0.047404	0.735112	178	0.988643
GTEx_Brain_Caudate_basal_ganglia_NPC.TAK_dasatinib_1.11um_24h	0.0441128	0.735012	205	0.988643
GTEx_Brain_Cerebellum_NPC.TAK_salermide_10.0um_6h.2	0.0332599	0.735051	359	0.988643
GTEx_Brain_Cortex_NPC.TAK_SYK.inhibitor_0.12um_24h	0.0416207	0.735012	230	0.988643
GTEx_Brain_Cortex_NPC.TAK_decitabine_10.0um_6h.2	0.0416437	0.735125	230	0.988643
GTEx_Brain_Hippocampus_NPC.TAK_UNC.1215_1.0um_6h.1	0.0564858	0.735075	126	0.988643
GTEx_Colon_Sigmoid_HT29_BRD.K06555318_5É M_24h	0.0370329	0.735044	290	0.988643
GTEx_Small_Intestine_Terminal_Ileum_HT29_BRD.K79758054_10É M_24h	0.0513343	0.735025	152	0.988643
GTEx_Colon_Transverse_HT29_mestranol_10.0um_24h	0.036391	0.734961	300	0.988643
GTEx_Colon_Transverse_HT29_trimethoprim_0.12um_24h	0.0364101	0.735069	300	0.988643
GTEx_Colon_Transverse_HT29_PF.04447943_1.11um_24h	0.0363905	0.734959	300	0.988643
GTEx_Colon_Transverse_HT29_cytochalasin.b_0.05um_24h	0.0363934	0.734975	300	0.988643
GTEx_Colon_Transverse_HT29_probenecid_0.04um_24h	0.0363952	0.734985	300	0.988643
GTEx_Small_Intestine_Terminal_Ileum_HT29_ABT.239_1.11um_24h	0.0513104	0.734929	152	0.988643
GTEx_Small_Intestine_Terminal_Ileum_HT29_exalamide_1.11um_24h	0.0513429	0.735059	152	0.988643
GTEx_Small_Intestine_Terminal_Ileum_HT29_diosmin_0.04um_24h	0.0513377	0.735039	152	0.988643
GTEx_Small_Intestine_Terminal_Ileum_MDST8_fumonisin.b1_100É M_6h	0.0513403	0.735049	152	0.988643
GTEx_Colon_Sigmoid_NCIH508_atorvastatin_10É M_6h	0.0370126	0.734931	290	0.988643
GTEx_Colon_Transverse_NCIH508_phenoxazine_10É M_6h	0.0364172	0.735109	300	0.988643
GTEx_Colon_Sigmoid_SNU1040_emetine_500nM_6h	0.0370367	0.735065	290	0.988643
GTEx_Whole_Blood_U937_dexamethasone_10É M_6h.1	0.0309586	0.73505	414	0.988643
GTEx_Lung_A549_formoterol_10É M_24h.1	0.0290072	0.734994	471	0.988643
GTEx_Lung_A549_fraxetin_10É M_24h	0.0290232	0.735108	471	0.988643
GTEx_Lung_A549_BRD.K21064560_10É M_6h	0.0289977	0.734927	471	0.988643
GTEx_Cells_Transformed_fibroblasts_SKB_diflunisal_10É M_24h	0.0281839	0.735039	499	0.988643
GTEx_Muscle_Skeletal_SKB_CGP.57380_10É M_24h	0.0281454	0.734965	500	0.988643
GTEx_Prostate_PC3_BRD.K00409771_10É M_24h	0.0545377	0.735079	135	0.988643
GTEx_Prostate_PC3_dosulepin_1.11um_24h	0.0545133	0.734986	135	0.988643
GTEx_Prostate_PC3_LY.2334737_1.11um_24h	0.0545475	0.735115	135	0.988643
GTEx_Prostate_PC3_dazoxiben_3.33um_24h	0.0545487	0.73512	135	0.988643
GTEx_Prostate_VCAP_BRD.K09076022_5É M_24h	0.0545377	0.735079	135	0.988643
GTEx_Prostate_VCAP_BRD.K49309964_5É M_6h	0.0545341	0.735065	135	0.988643
GTEx_Prostate_VCAP_BRD.K01570637_5É M_24h	0.0545426	0.735097	135	0.988643
GTEx_Prostate_VCAP_BRD.K50277523_5É M_24h	0.0545279	0.735042	135	0.988643
GTEx_Skin_Not_Sun_Exposed_Suprapubic_A375_BRD.K73737710_5É M_24h	0.0296396	0.734946	451	0.988643
GTEx_Skin_Not_Sun_Exposed_Suprapubic_A375_SA.1922261_5É M_24h	0.0296569	0.735065	451	0.988643
GTEx_Skin_Sun_Exposed_Lower_leg_A375_BRD.K95196255_10É M_6h	0.0265985	0.735044	560	0.988643
GTEx_Skin_Sun_Exposed_Lower_leg_A375_KUC103893N_10É M_6h	0.0266058	0.7351	560	0.988643
GTEx_Skin_Sun_Exposed_Lower_leg_A375_BRD.K24282403_5É M_24h	0.0266036	0.735083	560	0.988643
GTEx_Skin_Sun_Exposed_Lower_leg_A375_BRD.K89994146_5É M_24h	0.0265958	0.735023	560	0.988643
GTEx_Skin_Not_Sun_Exposed_Suprapubic_A375_tioconazole_0.12um_24h	0.0296612	0.735096	451	0.988643
GTEx_Skin_Not_Sun_Exposed_Suprapubic_A375_famciclovir_0.37um_24h	0.0296619	0.735101	451	0.988643
GTEx_Uterus_HELA_clindamycin_10.0um_24h	0.0599571	0.734989	112	0.988643
GTEx_Uterus_HELA_moxifloxacin_0.37um_24h	0.0599656	0.735019	112	0.988643
GTEx_Uterus_HELA_bortezomib_3.33um_24h	0.0599742	0.735048	112	0.988643
GTEx_Brain_Cortex_NPC.CAS9_MLN.0128_0.12um_24h	0.0416444	0.735129	230	0.988644
GTEx_Skin_Sun_Exposed_Lower_leg_A375_BRD.K25427024_5É M_24h	0.026611	0.73514	560	0.98865
GTEx_Skin_Not_Sun_Exposed_Suprapubic_A375_miltefosine_0.37um_24h	0.0296673	0.735138	451	0.98865
GTEx_Brain_Cortex_NPC_trichostatin.a_10É M_24h.5	0.0416474	0.735144	230	0.98865
GTEx_Brain_Cortex_NPC_SGI.1776_3.33um_24h	0.0416504	0.735159	230	0.988653
GTEx_Colon_Transverse_HT29_bortezomib_20.0um_24h.207	0.0364257	0.735157	300	0.988653
GTEx_Colon_Transverse_HT29_ramipril_0.12um_24h	0.0364244	0.73515	300	0.988653
GTEx_Prostate_PC3_pentoxifylline_1nM_6h	0.0545572	0.735152	135	0.988653
GTEx_Colon_Transverse_HT115_BRD.K01121114_10É M_6h	0.0364271	0.735165	300	0.988658
GTEx_Brain_Nucleus_accumbens_basal_ganglia_NPC_deltaline_10É M_24h	0.0474173	0.735169	178	0.988659
GTEx_Whole_Blood_WSUDLCL2_prostaglandin.a1_1É M_6h	0.0309773	0.735175	414	0.98866
GTEx_Skin_Sun_Exposed_Lower_leg_A375_BRD.K31230167_5É M_24h	0.0266158	0.735178	560	0.98866
GTEx_Uterus_HELA_exalamide_0.12um_24h	0.0600126	0.73518	112	0.98866
GTEx_Colon_Sigmoid_NCIH508_sparfosic.acid_80É M_6h	0.0370581	0.735184	290	0.988661
GTEx_Brain_Caudate_basal_ganglia_NEU_decitabine_0.12um_24h	0.0441515	0.735192	205	0.988669
GTEx_Prostate_PC3_BRD.K69286267_10É M_6h	0.0545695	0.735199	135	0.988673
GTEx_Colon_Transverse_HT29_BRD.K76202646_5É M_24h	0.0364344	0.735207	300	0.988679
GTEx_Brain_Hippocampus_NEU_NK26.I.41.1_10É M_24h	0.0565232	0.735211	126	0.988681
GTEx_Ovary_COV644_alda.1_40É M_6h	0.0519052	0.735218	149	0.988681
GTEx_Prostate_PC3_atovaquone_10É M_24h	0.0545743	0.735217	135	0.988681
GTEx_Breast_Mammary_Tissue_MCF7_SB.203580_1É M_6h.1	0.036937	0.735223	292	0.988684
GTEx_Brain_Nucleus_accumbens_basal_ganglia_NPC_ruxolitinib_10É M_24h	0.0474333	0.735239	178	0.988685
GTEx_Brain_Cortex_NPC.TAK_everolimus_3.33um_24h	0.0416669	0.73524	230	0.988685
GTEx_Small_Intestine_Terminal_Ileum_HT29_lisuride_10É M_6h	0.0513873	0.735237	152	0.988685
GTEx_Lung_A549_KM.03949SC_10É M_24h	0.0290417	0.735239	471	0.988685
GTEx_Skin_Not_Sun_Exposed_Suprapubic_A375_sacubitril_1.11um_24h	0.0296819	0.735239	451	0.988685
GTEx_Brain_Hippocampus_NPC.TAK_NVP.BGJ398_0.12um_24h	0.0565352	0.735255	126	0.988701
GTEx_Breast_Mammary_Tissue_MCF7_lanatoside.c_10É M_24h	0.0369488	0.735289	292	0.988711
GTEx_Breast_Mammary_Tissue_MCF7_LY.2784544_1.11um_24h	0.036953	0.735312	292	0.988711
GTEx_Breast_Mammary_Tissue_MCF7_SR.2640_0.37um_24h	0.0369553	0.735325	292	0.988711
GTEx_Breast_Mammary_Tissue_MCF7_bromocriptine_0.37um_24h	0.0369562	0.73533	292	0.988711
GTEx_Brain_Anterior_cingulate_cortex_BA24_MNEU.E_BIX.02189_1.11um_24h	0.0519336	0.735331	149	0.988711
GTEx_Brain_Anterior_cingulate_cortex_BA24_NEU_BRD.K28789065_10É M_24h	0.0519227	0.735287	149	0.988711
GTEx_Brain_Cortex_NEU_SR.147778_10É M_24h	0.0416866	0.735338	230	0.988711
GTEx_Brain_Hippocampus_NEU_BRD.A72837804_10É M_24h	0.0565563	0.735332	126	0.988711
GTEx_Brain_Cortex_NEU_BS.181_0.12um_24h	0.041692	0.735365	230	0.988711
GTEx_Brain_Frontal_Cortex_BA9_NPC_BRD.K11841836_10É M_24h	0.0485639	0.735291	170	0.988711
GTEx_Brain_Hippocampus_NPC_BRD.K94572506_10É M_24h	0.0565473	0.735299	126	0.988711
GTEx_Brain_Putamen_basal_ganglia_NPC_hydroxycholesterol_10É M_24h.1	0.0502581	0.735367	159	0.988711
GTEx_Brain_Hypothalamus_NPC_pazopanib_10.0um_24h	0.0582373	0.735366	119	0.988711
GTEx_Colon_Sigmoid_HT29_BRD.K75101679_5É M_24h	0.037093	0.735378	290	0.988711
GTEx_Colon_Transverse_HT29_trichostatin.a_10É M_6h.5	0.0364631	0.735369	300	0.988711
GTEx_Small_Intestine_Terminal_Ileum_HT29_U.54494A_10É M_24h	0.0514138	0.735344	152	0.988711
GTEx_Small_Intestine_Terminal_Ileum_HT29_niclosamide_10É M_24h	0.0514027	0.735299	152	0.988711
GTEx_Colon_Sigmoid_HT29_ondansetron_3.33um_24h	0.0370925	0.735375	290	0.988711
GTEx_Colon_Sigmoid_HT29_AZD.4547_10.0um_24h.1	0.0370868	0.735343	290	0.988711
GTEx_Colon_Transverse_HT29_troglitazone_1.11um_24h	0.0364487	0.735287	300	0.988711
GTEx_Colon_Transverse_HT29_ketanserin_0.12um_24h	0.0364627	0.735366	300	0.988711
GTEx_Whole_Blood_CD34_AGK.2_3.33um_24h	0.0310075	0.735376	414	0.988711
GTEx_Whole_Blood_U937_BRD.A73558769_3É M_24h	0.0310025	0.735343	414	0.988711
GTEx_Liver_HUH7_BRD.K75627148_10É M_6h	0.0471823	0.735312	180	0.988711
GTEx_Liver_PHH_perphenazine_10É M_24h	0.0471823	0.735312	180	0.988711
GTEx_Lung_A549_BRD.K84099887_5É M_24h	0.0290611	0.735377	471	0.988711
GTEx_Lung_HCC515_enzastaurin_3.33um_24h	0.0290498	0.735296	471	0.988711
GTEx_Cells_Transformed_fibroblasts_SKL_PF.04217903_0.37um_24h	0.0282253	0.735341	499	0.988711
GTEx_Skin_Not_Sun_Exposed_Suprapubic_A375_amiodarone_10É M_6h.3	0.0296983	0.735353	451	0.988711
GTEx_Skin_Not_Sun_Exposed_Suprapubic_A375_BRD.K04364654_5É M_24h	0.0297004	0.735368	451	0.988711
GTEx_Skin_Not_Sun_Exposed_Suprapubic_A375_BRD.K24656059_10É M_24h	0.0296865	0.735271	451	0.988711
GTEx_Skin_Sun_Exposed_Lower_leg_A375_BRD.K77790153_5É M_24h	0.0266341	0.73532	560	0.988711
GTEx_Skin_Not_Sun_Exposed_Suprapubic_A375_meptazinol_0.12um_24h	0.0296972	0.735345	451	0.988711
GTEx_Skin_Not_Sun_Exposed_Suprapubic_A375_cyproterone.acetate_10.0um_24h	0.0296859	0.735267	451	0.988711
GTEx_Uterus_HELA_trovafloxacin_0.12um_24h	0.0600468	0.735297	112	0.988711
GTEx_Uterus_HELA_benzylpenicillin_0.12um_24h	0.060051	0.735312	112	0.988711
GTEx_Lung_A549_BRD.K62102996_5É M_24h	0.0290623	0.735385	471	0.988714
GTEx_Skin_Not_Sun_Exposed_Suprapubic_A375_BRD.K83589469_10É M_24h	0.0297031	0.735386	451	0.988714
GTEx_Breast_Mammary_Tissue_MCF7_itraconazole_1.11um_24h	0.0369678	0.735395	292	0.988717
GTEx_Small_Intestine_Terminal_Ileum_HT29_vemurafenib_0.12um_24h	0.0514266	0.735395	152	0.988717
GTEx_Breast_Mammary_Tissue_MCF7_BRD.K85804197_5É M_24h	0.0369694	0.735404	292	0.98872
GTEx_Brain_Putamen_basal_ganglia_NPC_rebastinib_0.04um_24h	0.0502715	0.735422	159	0.98872
GTEx_Brain_Caudate_basal_ganglia_NPC.CAS9_OSI.930_0.04um_24h	0.0442006	0.735422	205	0.98872
GTEx_Brain_Cerebellar_Hemisphere_NPC.CAS9_GDC.0879_0.12um_24h	0.0393516	0.735409	258	0.98872
GTEx_Brain_Cerebellum_NPC.CAS9_AT7867_10.0um_24h	0.0333173	0.735406	359	0.98872
GTEx_Liver_HEPG2_ABT.737_1.11um_24h	0.047206	0.735415	180	0.98872
GTEx_Muscle_Skeletal_SKB_BRD.K97019106_10É M_24h	0.0282079	0.735422	500	0.98872
GTEx_Prostate_PC3_SA.1920687_5É M_24h	0.0546268	0.735415	135	0.98872
GTEx_Brain_Cortex_NPC.CAS9_tivozanib_0.04um_24h	0.0417058	0.735433	230	0.988721
GTEx_Colon_Sigmoid_AGS_LY.2183240_10É M_6h	0.0371031	0.735434	290	0.988721
GTEx_Small_Intestine_Terminal_Ileum_HT29_BRD.K29373549_5É M_24h	0.0514369	0.735436	152	0.988721
GTEx_Small_Intestine_Terminal_Ileum_SW480_phenoxazine_10É M_6h	0.0514361	0.735433	152	0.988721
GTEx_Adipose_Subcutaneous_ASC_azacitidine_3.33um_24h	0.0282194	0.735506	500	0.988729
GTEx_Breast_Mammary_Tissue_MCF7_aceclofenac_10É M_6h	0.0369845	0.735488	292	0.988729
GTEx_Breast_Mammary_Tissue_MCF7_vorinostat_100nM_24h.16	0.0369811	0.735469	292	0.988729
GTEx_Brain_Anterior_cingulate_cortex_BA24_NEU_L.690330_10É M_6h	0.0519771	0.735503	149	0.988729
GTEx_Brain_Cerebellum_NEU_BRD.K38205437_10É M_24h	0.0333252	0.735455	359	0.988729
GTEx_Brain_Cortex_NEU_PCI.34051_10É M_6h	0.0417184	0.735495	230	0.988729
GTEx_Brain_Hippocampus_NEU_SR.147778_10É M_6h	0.0566012	0.735496	126	0.988729
GTEx_Brain_Putamen_basal_ganglia_NEU_BRD.K07395346_10É M_24h	0.0502902	0.735499	159	0.988729
GTEx_Brain_Putamen_basal_ganglia_NPC_AZD.4547_1.11um_24h	0.0502775	0.735447	159	0.988729
GTEx_Brain_Cerebellar_Hemisphere_NPC.CAS9_AZD.4547_1.11um_24h	0.0393668	0.735489	258	0.988729
GTEx_Brain_Putamen_basal_ganglia_NPC.TAK_GSK.461364_0.37um_24h	0.0502827	0.735468	159	0.988729
GTEx_Colon_Transverse_AGS_PD.98059_10É M_6h	0.0364902	0.735522	300	0.988729
GTEx_Small_Intestine_Terminal_Ileum_HT29_BRD.K47570616_5É M_24h	0.0514573	0.735518	152	0.988729
GTEx_Colon_Transverse_HT29_bortezomib_20.0um_24h.170	0.0364794	0.735461	300	0.988729
GTEx_Colon_Transverse_MDST8_MST.312_10É M_6h	0.036481	0.73547	300	0.988729
GTEx_Lung_A549_PD.0325901_0.12um_24h.3	0.029075	0.735475	471	0.988729
GTEx_Lung_CORL23_perhexiline_10É M_6h	0.029081	0.735518	471	0.988729
GTEx_Lung_HCC515_BRD.K10436544_3.33É M_24h	0.0290732	0.735463	471	0.988729
GTEx_Cells_Transformed_fibroblasts_A673_3.amino.benzamide_40É M_6h	0.0282475	0.735504	499	0.988729
GTEx_Cells_Transformed_fibroblasts_SKL_WZ.4002_0.37um_24h	0.0282449	0.735485	499	0.988729
GTEx_Cells_Transformed_fibroblasts_SKL_dasatinib_0.37um_24h.2	0.0282447	0.735483	499	0.988729
GTEx_Ovary_RMGI_BRD.K40758391_40É M_6h	0.0519796	0.735513	149	0.988729
GTEx_Prostate_PC3_benzamil_3.33um_24h	0.0546548	0.735521	135	0.988729
GTEx_Skin_Sun_Exposed_Lower_leg_A375_VX.661_0.12um_24h	0.0266595	0.735515	560	0.988729
GTEx_Uterus_SNGM_dalcetrapib_80É M_6h	0.0601023	0.735488	112	0.988729
GTEx_Skin_Not_Sun_Exposed_Suprapubic_A375_AGI.5198_3.33um_24h	0.0297234	0.735527	451	0.988731
GTEx_Skin_Sun_Exposed_Lower_leg_A375_riociguat_3.33um_24h	0.0266614	0.73553	560	0.988731
GTEx_Breast_Mammary_Tissue_MCF7_doxazosin_0.04um_24h	0.0369943	0.735543	292	0.988744
GTEx_Adipose_Subcutaneous_ASC_PIT_10É M_24h	0.0282489	0.735721	500	0.988747
GTEx_Adipose_Visceral_Omentum_ASC_BRD.K62748479_10É M_24h	0.0326636	0.736121	376	0.988747
GTEx_Adipose_Visceral_Omentum_ASC_fluprostenol_10É M_24h	0.0326566	0.736076	376	0.988747
GTEx_Adipose_Visceral_Omentum_ASC_estradiol.cypionate_10É M_24h	0.0326177	0.73583	376	0.988747
GTEx_Breast_Mammary_Tissue_HS578T_WZ.4002_500nM_24h	0.0369998	0.735573	292	0.988747
GTEx_Breast_Mammary_Tissue_HS578T_MK.1775_100nM_6h	0.0370622	0.735921	292	0.988747
GTEx_Breast_Mammary_Tissue_MCF10A_CYT387_10É M_24h	0.0371055	0.736162	292	0.988747
GTEx_Breast_Mammary_Tissue_MCF7_bisacodyl_10É M_24h	0.0370265	0.735722	292	0.988747
GTEx_Breast_Mammary_Tissue_MCF7_crotamiton_10É M_6h.1	0.0370279	0.735729	292	0.988747
GTEx_Breast_Mammary_Tissue_MCF7_EMF.bca1.16_10É M_24h	0.0370867	0.736057	292	0.988747
GTEx_Breast_Mammary_Tissue_MCF7_BRD.K67787765_5É M_24h	0.0370971	0.736115	292	0.988747
GTEx_Breast_Mammary_Tissue_MCF7_geldanamycin_1nM_6h.4	0.0370819	0.73603	292	0.988747
GTEx_Breast_Mammary_Tissue_MCF7_endo.IWR.1_10nM_6h	0.0370521	0.735864	292	0.988747
GTEx_Breast_Mammary_Tissue_MCF7_tamoxifen_0.12É M_24h	0.0370445	0.735822	292	0.988747
GTEx_Breast_Mammary_Tissue_MCF7_raloxifene_1.11É M_24h.2	0.0370794	0.736017	292	0.988747
GTEx_Breast_Mammary_Tissue_MCF7_diazepam_0.37um_24h	0.0371067	0.736168	292	0.988747
GTEx_Breast_Mammary_Tissue_MCF7_BMS.599626_3.33um_24h	0.0370253	0.735715	292	0.988747
GTEx_Breast_Mammary_Tissue_MCF7_xaliproden_3.33um_24h	0.0371069	0.73617	292	0.988747
GTEx_Breast_Mammary_Tissue_SKBR3_HG.6.64.01_0.37um_3h	0.0370861	0.736054	292	0.988747
GTEx_Brain_Cerebellum_MNEU.E_mitoxantrone_10.0um_24h	0.0333605	0.735673	359	0.988747
GTEx_Brain_Hypothalamus_MNEU.E_AZ.628_0.04um_24h	0.0582943	0.735567	119	0.988747
GTEx_Brain_Anterior_cingulate_cortex_BA24_NEU_BRD.K46707636_10É M_24h	0.0520297	0.735712	149	0.988747
GTEx_Brain_Anterior_cingulate_cortex_BA24_NEU_LY.165163_10É M_24h	0.0519935	0.735568	149	0.988747
GTEx_Brain_Caudate_basal_ganglia_NEU_TGX.221_10É M_24h	0.0442514	0.735659	205	0.988747
GTEx_Brain_Cerebellar_Hemisphere_NEU_RAN.14B_10É M_24h	0.0394253	0.735795	258	0.988747
GTEx_Brain_Cerebellum_NEU_BRD.K56596360_10É M_24h	0.0333688	0.735724	359	0.988747
GTEx_Brain_Cerebellum_NEU_ST.4042556_10É M_24h	0.033436	0.736139	359	0.988747
GTEx_Brain_Frontal_Cortex_BA9_NEU_apigenin_10É M_24h	0.0486567	0.735685	170	0.988747
GTEx_Brain_Frontal_Cortex_BA9_NEU_BRD.K39504007_10É M_24h	0.0486916	0.735833	170	0.988747
GTEx_Brain_Hippocampus_NEU_BRD.K64024097_10É M_24h	0.0566702	0.735747	126	0.988747
GTEx_Brain_Nucleus_accumbens_basal_ganglia_NEU_PD.0325901_10É M_24h.1	0.0476472	0.736167	178	0.988747
GTEx_Brain_Nucleus_accumbens_basal_ganglia_NEU_gallic.acid_10É M_24h	0.0476429	0.736148	178	0.988747
GTEx_Brain_Putamen_basal_ganglia_NEU_BRD.K02952507_10É M_24h	0.0504268	0.736059	159	0.988747
GTEx_Brain_Putamen_basal_ganglia_NEU_rifampicin_10É M_24h.1	0.0503417	0.73571	159	0.988747
GTEx_Brain_Putamen_basal_ganglia_NEU_TNP.470_10É M_24h	0.0503954	0.73593	159	0.988747
GTEx_Brain_Anterior_cingulate_cortex_BA24_NEU_sunitinib_0.37um_24h	0.0520986	0.735986	149	0.988747
GTEx_Brain_Caudate_basal_ganglia_NEU_XMD.885_10.0um_24h	0.0442563	0.735681	205	0.988747
GTEx_Brain_Caudate_basal_ganglia_NEU_VE.821_10.0um_24h	0.0442782	0.735784	205	0.988747
GTEx_Brain_Cerebellum_NEU_BI.2536_0.12um_24h	0.0333612	0.735678	359	0.988747
GTEx_Brain_Cortex_NEU_KIN001.242_0.12um_24h	0.0418276	0.736034	230	0.988747
GTEx_Brain_Hippocampus_NEU_veliparib_0.12um_24h.1	0.0566583	0.735704	126	0.988747
GTEx_Brain_Putamen_basal_ganglia_NEU_entinostat_0.12um_24h	0.0504133	0.736004	159	0.988747
GTEx_Brain_Anterior_cingulate_cortex_BA24_NPC_metoprolol_10É M_24h	0.0520007	0.735597	149	0.988747
GTEx_Brain_Anterior_cingulate_cortex_BA24_NPC_norgestrel_10É M_24h	0.0520116	0.73564	149	0.988747
GTEx_Brain_Caudate_basal_ganglia_NPC_trans.bis.q_10É M_24h	0.0442389	0.7356	205	0.988747
GTEx_Brain_Caudate_basal_ganglia_NPC_kaempferol_10É M_6h	0.0443273	0.736012	205	0.988747
GTEx_Brain_Caudate_basal_ganglia_NPC_epoxycholesterol_10É M_6h	0.0443138	0.735949	205	0.988747
GTEx_Brain_Cerebellum_NPC_BRD.K60212338_10É M_24h	0.0334167	0.73602	359	0.988747
GTEx_Brain_Cerebellum_NPC_BRD.K07653295_10É M_24h	0.033407	0.73596	359	0.988747
GTEx_Brain_Cortex_NPC_BRD.K58698715_10É M_24h	0.041766	0.73573	230	0.988747
GTEx_Brain_Cortex_NPC_hydroxycholesterol_10É M_24h	0.041837	0.736081	230	0.988747
GTEx_Brain_Hippocampus_NPC_BRD.K10421834_10É M_24h	0.0567588	0.73607	126	0.988747
GTEx_Brain_Hypothalamus_NPC_equilin_10É M_24h.1	0.0583406	0.735731	119	0.988747
GTEx_Brain_Hypothalamus_NPC_tyrphostin.AG.825_10É M_24h	0.058451	0.736122	119	0.988747
GTEx_Brain_Nucleus_accumbens_basal_ganglia_NPC_BRD.K28083085_10É M_24h	0.0475716	0.735839	178	0.988747
GTEx_Brain_Anterior_cingulate_cortex_BA24_NPC_NVP.TAE226_0.12um_24h	0.0521204	0.736072	149	0.988747
GTEx_Brain_Cerebellum_NPC_BGT.226_0.12um_24h	0.0334325	0.736118	359	0.988747
GTEx_Brain_Nucleus_accumbens_basal_ganglia_NPC_SGX523_0.37um_24h	0.0476078	0.735996	178	0.988747
GTEx_Brain_Putamen_basal_ganglia_NPC_SB.216763_0.04um_24h	0.0503873	0.735897	159	0.988747
GTEx_Brain_Anterior_cingulate_cortex_BA24_NPC.CAS9_BGT.226_0.12um_24h	0.052017	0.735662	149	0.988747
GTEx_Brain_Cerebellar_Hemisphere_NPC.CAS9_ALW.II.38.3_0.12um_24h	0.0394045	0.735686	258	0.988747
GTEx_Brain_Frontal_Cortex_BA9_NPC.CAS9_dasatinib_3.33um_24h.2	0.048691	0.735831	170	0.988747
GTEx_Brain_Hippocampus_NPC.CAS9_GSK.3.inhibitor.II_1.11um_24h	0.0566328	0.735611	126	0.988747
GTEx_Brain_Putamen_basal_ganglia_NPC.CAS9_epigallocatechin.gallate...._0.12um_24h	0.0504536	0.736169	159	0.988747
GTEx_Brain_Caudate_basal_ganglia_NPC.TAK_garcinol_0.37um_24h	0.0442841	0.735811	205	0.988747
GTEx_Brain_Cerebellar_Hemisphere_NPC.TAK_GSK.J4_10.0um_24h	0.0394245	0.73579	258	0.988747
GTEx_Brain_Cerebellum_NPC.TAK_tivozanib_1.11um_24h	0.0333673	0.735715	359	0.988747
GTEx_Brain_Putamen_basal_ganglia_NPC.TAK_NPK76.II.72.1_0.04um_24h	0.0503604	0.735787	159	0.988747
GTEx_Colon_Sigmoid_AGS_MK.1775_10É M_6h	0.0371576	0.735736	290	0.988747
GTEx_Colon_Sigmoid_HT115_BIBR.1532_80É M_6h	0.0372191	0.736078	290	0.988747
GTEx_Colon_Sigmoid_HT29_BRD.K99605820_10É M_6h	0.0371745	0.73583	290	0.988747
GTEx_Colon_Sigmoid_HT29_BRD.K58808184_5É M_24h	0.0371773	0.735846	290	0.988747
GTEx_Colon_Sigmoid_HT29_BRD.K75035820_5É M_24h	0.0371687	0.735798	290	0.988747
GTEx_Colon_Transverse_HT29_BRD.K08403039_5É M_24h	0.036548	0.735848	300	0.988747
GTEx_Colon_Transverse_HT29_BRD.K68504618_10É M_24h	0.0365881	0.736075	300	0.988747
GTEx_Colon_Transverse_HT29_BRD.K61894884_10É M_24h	0.036505	0.735605	300	0.988747
GTEx_Small_Intestine_Terminal_Ileum_HT29_BRD.K07431800_5É M_24h	0.051565	0.73595	152	0.988747
GTEx_Small_Intestine_Terminal_Ileum_HT29_BRD.K10743257_5É M_24h	0.0515821	0.736018	152	0.988747
GTEx_Small_Intestine_Terminal_Ileum_HT29_BRD.K52721673_5É M_24h	0.0514659	0.735553	152	0.988747
GTEx_Small_Intestine_Terminal_Ileum_HT29_BRD.K03608142_5É M_24h	0.0515377	0.73584	152	0.988747
GTEx_Colon_Sigmoid_HT29_PF.04217903_1.11um_24h	0.0371849	0.735888	290	0.988747
GTEx_Colon_Sigmoid_HT29_saracatinib_0.37um_24h.2	0.0371878	0.735904	290	0.988747
GTEx_Colon_Sigmoid_HT29_sufentanil_0.37um_24h	0.0371858	0.735893	290	0.988747
GTEx_Colon_Sigmoid_HT29_chloramphenicol_10.0um_24h	0.0371532	0.735712	290	0.988747
GTEx_Colon_Sigmoid_HT29_ampalex_10.0um_24h	0.0371845	0.735886	290	0.988747
GTEx_Colon_Sigmoid_HT29_AZD.9668_0.37um_24h	0.0372344	0.736162	290	0.988747
GTEx_Colon_Sigmoid_HT29_refametinib_1.11um_24h	0.0372293	0.736134	290	0.988747
GTEx_Colon_Transverse_HT29_CX.5461_0.37um_24h	0.036504	0.7356	300	0.988747
GTEx_Colon_Transverse_HT29_MG.132_20.0um_24h.21	0.0365612	0.735923	300	0.988747
GTEx_Colon_Transverse_HT29_oxypurinol_0.37um_24h	0.0366	0.736142	300	0.988747
GTEx_Colon_Transverse_HT29_linopirdine_0.12um_24h	0.0366031	0.736159	300	0.988747
GTEx_Colon_Transverse_HT29_prednisone_1.11um_24h	0.0365242	0.735714	300	0.988747
GTEx_Colon_Transverse_HT29_BAY.87.2243_10.0um_24h	0.0365646	0.735942	300	0.988747
GTEx_Colon_Transverse_HT29_MG.132_20.0um_24h.308	0.0365022	0.73559	300	0.988747
GTEx_Small_Intestine_Terminal_Ileum_HT29_LY.2874455_10.0um_24h	0.0515582	0.735922	152	0.988747
GTEx_Small_Intestine_Terminal_Ileum_HT29_penicillin.v.potassium_1.11um_24h	0.0515582	0.735922	152	0.988747
GTEx_Small_Intestine_Terminal_Ileum_HT29_cabergoline_0.12um_24h	0.0515958	0.736073	152	0.988747
GTEx_Small_Intestine_Terminal_Ileum_HT29_indoramin_0.37um_24h	0.0515377	0.73584	152	0.988747
GTEx_Small_Intestine_Terminal_Ileum_HT29_ursodiol_0.04um_24h	0.0515915	0.736056	152	0.988747
GTEx_Colon_Sigmoid_MDST8_BRD.K59036917_10É M_6h	0.037224	0.736105	290	0.988747
GTEx_Small_Intestine_Terminal_Ileum_SNU1040_PD.98059_10É M_6h	0.0515752	0.735991	152	0.988747
GTEx_Small_Intestine_Terminal_Ileum_SW480_BO2.inhibits.RAD51_40É M_6h	0.0515735	0.735984	152	0.988747
GTEx_Cells_EBV-transformed_lymphocytes_CD34_JWE.035_0.37um_24h	0.0512719	0.736143	154	0.988747
GTEx_Whole_Blood_CD34_vorinostat_10.0um_24h.3	0.031035	0.735558	414	0.988747
GTEx_Whole_Blood_CD34_PF.03758309_0.04um_24h	0.0311025	0.736006	414	0.988747
GTEx_Liver_HEPG2_BRD.K01834163_10É M_6h	0.0473202	0.735913	180	0.988747
GTEx_Liver_HEPG2_BRD.K60932973_10É M_6h	0.0473578	0.736077	180	0.988747
GTEx_Liver_HEPG2_withaferin.a_0.12um_24h	0.0473537	0.73606	180	0.988747
GTEx_Liver_HEPG2_trametinib_0.37um_24h	0.047349	0.736039	180	0.988747
GTEx_Liver_PHH_deoxycorticosterone.acetate_10É M_24h	0.0473264	0.735941	180	0.988747
GTEx_Liver_PHH_tolbutamide_10É M_24h	0.0473007	0.735828	180	0.988747
GTEx_Lung_A549_pirlindole_10É M_24h	0.0291525	0.736024	471	0.988747
GTEx_Lung_A549_L.670596_10É M_24h	0.0291506	0.736011	471	0.988747
GTEx_Lung_A549_calcitriol_1É M_24h	0.02914	0.735936	471	0.988747
GTEx_Lung_A549_BRD.A41630653_10É M_6h	0.0291263	0.735839	471	0.988747
GTEx_Lung_A549_BRD.K30640165_10É M_24h	0.029144	0.735964	471	0.988747
GTEx_Lung_A549_doxycycline_10É M_6h	0.0290992	0.735647	471	0.988747
GTEx_Lung_A549_BRD.K87885716_5É M_24h	0.0291522	0.736022	471	0.988747
GTEx_Lung_A549_BRD.K18407079_5É M_24h	0.0291056	0.735692	471	0.988747
GTEx_Lung_A549_BRD.K62919978_5É M_24h	0.0291582	0.736065	471	0.988747
GTEx_Lung_A549_BRD.K68937877_5É M_24h	0.0290952	0.735619	471	0.988747
GTEx_Lung_A549_BRD.K70074151_10É M_24h	0.0291431	0.735958	471	0.988747
GTEx_Lung_A549_geldanamycin_500nM_24h.2	0.0291173	0.735775	471	0.988747
GTEx_Lung_A549_NVP.AUY922_10É M_24h.1	0.0291152	0.73576	471	0.988747
GTEx_Lung_A549_alvocidib_1É M_6h	0.0291522	0.736022	471	0.988747
GTEx_Lung_A549_exifone_10.0um_6h.1	0.0291476	0.73599	471	0.988747
GTEx_Lung_CORL23_pevonedistat_10É M_6h	0.0291558	0.736048	471	0.988747
GTEx_Lung_HCC515_PNU.96415E_10É M_6h	0.0290946	0.735614	471	0.988747
GTEx_Lung_HCC515_protriptyline_10É M_6h	0.029134	0.735893	471	0.988747
GTEx_Lung_HCC515_BRD.A68274214_10É M_6h	0.0291624	0.736094	471	0.988747
GTEx_Lung_HCC515_atenolol......_10É M_6h	0.0291038	0.735679	471	0.988747
GTEx_Lung_SKLU1_blebbistatin_40É M_6h	0.0291274	0.735846	471	0.988747
GTEx_Cells_Transformed_fibroblasts_A673_YK.4279_10É M_6h	0.0282661	0.735639	499	0.988747
GTEx_Cells_Transformed_fibroblasts_SKB_pindolol_10É M_24h	0.0282887	0.735804	499	0.988747
GTEx_Muscle_Skeletal_SKB_parthenolide_10É M_24h	0.0282329	0.735604	500	0.988747
GTEx_Muscle_Skeletal_SKB_amperozide_10É M_24h	0.0283002	0.736095	500	0.988747
GTEx_Muscle_Skeletal_SKB_tolbutamide_10É M_24h	0.0282845	0.735981	500	0.988747
GTEx_Muscle_Skeletal_SKB_luzindole_10É M_24h	0.0282999	0.736094	500	0.988747
GTEx_Muscle_Skeletal_SKB_ZD.7288_10É M_24h	0.0283087	0.736158	500	0.988747
GTEx_Muscle_Skeletal_SKL_rebastinib_10.0um_24h	0.0282709	0.735882	500	0.988747
GTEx_Muscle_Skeletal_SKL_EX.527_0.04um_24h	0.0283103	0.736169	500	0.988747
GTEx_Cells_Transformed_fibroblasts_SKL.C_KIN001.242_0.37um_24h	0.0283172	0.736012	499	0.988747
GTEx_Muscle_Skeletal_SKL.C_dasatinib_10.0um_24h	0.0283031	0.736117	500	0.988747
GTEx_Ovary_COV644_troglitazone_10É M_6h	0.0520503	0.735794	149	0.988747
GTEx_Ovary_EFO27_RITA_10É M_6h	0.0520512	0.735798	149	0.988747
GTEx_Ovary_OV7_BRD.K84924563_40É M_6h	0.0520793	0.735909	149	0.988747
GTEx_Ovary_TYKNU_phorbol.12.myristate.13.acetate_10É M_6h	0.052141	0.736153	149	0.988747
GTEx_Pancreas_YAPC_pibenzimol_0.12um_24h	0.0351789	0.735648	323	0.988747
GTEx_Pancreas_YAPC_MG.132_20.0um_24h.89	0.035175	0.735625	323	0.988747
GTEx_Pancreas_YAPC_rociletinib_10.0um_24h	0.0351922	0.735726	323	0.988747
GTEx_Pancreas_YAPC_pravastatin_0.37um_24h	0.035175	0.735625	323	0.988747
GTEx_Pancreas_YAPC_celecoxib_0.12um_24h	0.0352638	0.736146	323	0.988747
GTEx_Pancreas_YAPC_ZK.200775_10.0um_24h	0.0351997	0.73577	323	0.988747
GTEx_Pancreas_YAPC_capsaicin_1.11um_24h	0.0352243	0.735914	323	0.988747
GTEx_Prostate_PC3_lamotrigine_10É M_24h	0.0546694	0.735576	135	0.988747
GTEx_Prostate_PC3_BRD.K25884242_10É M_24h	0.0547548	0.735898	135	0.988747
GTEx_Prostate_PC3_pirarubicin_10É M_6h	0.054767	0.735944	135	0.988747
GTEx_Prostate_PC3_BRD.K63979920_10É M_24h	0.0547378	0.735834	135	0.988747
GTEx_Prostate_PC3_propoxycaine_10É M_24h.1	0.054767	0.735944	135	0.988747
GTEx_Prostate_PC3_sparfloxacin_10É M_6h	0.0547378	0.735834	135	0.988747
GTEx_Prostate_PC3_azaperone_10É M_6h.1	0.0546865	0.73564	135	0.988747
GTEx_Prostate_PC3_BRD.K46604793_5É M_24h	0.0548011	0.736073	135	0.988747
GTEx_Prostate_PC3_BRD.K05814022_5É M_24h	0.054684	0.735631	135	0.988747
GTEx_Prostate_PC3_BRD.K36754063_5É M_24h	0.0548157	0.736128	135	0.988747
GTEx_Prostate_PC3_HDAC1.selective_3.33É M_24h	0.0547439	0.735857	135	0.988747
GTEx_Prostate_PC3_LY.294002_10.0um_6h	0.0547659	0.73594	135	0.988747
GTEx_Prostate_PC3_fluconazole_1.11um_24h	0.0548231	0.736156	135	0.988747
GTEx_Prostate_PC3_linopirdine_1.11um_24h	0.0546938	0.735668	135	0.988747
GTEx_Prostate_PC3_cyclosporin.a_1.11um_24h	0.0548231	0.736156	135	0.988747
GTEx_Prostate_PC3_ST.1859_10.0um_24h	0.0548109	0.73611	135	0.988747
GTEx_Prostate_PC3_ipriflavone_0.04um_24h	0.0547889	0.736027	135	0.988747
GTEx_Prostate_VCAP_androsta.1.4.dien.3.17.dione_10É M_24h	0.0546707	0.735581	135	0.988747
GTEx_Prostate_VCAP_BRD.K69569876_10É M_6h.1	0.054778	0.735986	135	0.988747
GTEx_Prostate_VCAP_BRD.K67240417_5É M_24h	0.0547902	0.736032	135	0.988747
GTEx_Prostate_VCAP_BRD.K07357513_5É M_6h	0.0547548	0.735898	135	0.988747
GTEx_Prostate_VCAP_BRD.K70821391_5É M_6h	0.0547817	0.736	135	0.988747
GTEx_Prostate_VCAP_BRD.K18571495_5É M_6h	0.0547964	0.736055	135	0.988747
GTEx_Prostate_VCAP_BRD.K53359044_30É M_6h	0.0547524	0.735889	135	0.988747
GTEx_Skin_Not_Sun_Exposed_Suprapubic_A375_BRD.K97370549_5É M_24h	0.0297441	0.735671	451	0.988747
GTEx_Skin_Sun_Exposed_Lower_leg_A375_BRD.K25161260_5É M_24h	0.0267122	0.735923	560	0.988747
GTEx_Skin_Sun_Exposed_Lower_leg_A375_BRD.K98437249_10É M_24h	0.0267125	0.735925	560	0.988747
GTEx_Skin_Not_Sun_Exposed_Suprapubic_A375_indirubin_0.37um_24h	0.0297731	0.735871	451	0.988747
GTEx_Skin_Not_Sun_Exposed_Suprapubic_A375_tofacitinib_3.33um_24h	0.0297383	0.73563	451	0.988747
GTEx_Skin_Not_Sun_Exposed_Suprapubic_A375_perindopril_0.12um_24h	0.0297855	0.735958	451	0.988747
GTEx_Skin_Not_Sun_Exposed_Suprapubic_A375_isoniazid_0.37um_24h	0.0297699	0.73585	451	0.988747
GTEx_Skin_Not_Sun_Exposed_Suprapubic_A375_ICI.185.282_0.12um_24h	0.0297533	0.735734	451	0.988747
GTEx_Skin_Not_Sun_Exposed_Suprapubic_A375_ftorafur_3.33um_24h	0.0297601	0.735782	451	0.988747
GTEx_Skin_Sun_Exposed_Lower_leg_A375_fostamatinib_0.37um_24h	0.0267368	0.736113	560	0.988747
GTEx_Skin_Sun_Exposed_Lower_leg_A375_LY.2801653_3.33um_24h	0.0267383	0.736124	560	0.988747
GTEx_Skin_Sun_Exposed_Lower_leg_A375_cobimetinib_0.04um_24h	0.0267395	0.736134	560	0.988747
GTEx_Skin_Sun_Exposed_Lower_leg_A375_anidulafungin_1.11um_24h	0.0266881	0.735737	560	0.988747
GTEx_Skin_Not_Sun_Exposed_Suprapubic_SKMEL1_quiflapon_80É M_6h	0.0298114	0.736137	451	0.988747
GTEx_Uterus_HELA_MG.132_20.0um_24h.229	0.060286	0.736118	112	0.988747
GTEx_Uterus_HELA_palmitoylethanolamide_10.0um_24h	0.0602304	0.735928	112	0.988747
GTEx_Uterus_HELA_dolastatin.10_0.12um_24h	0.0602561	0.736016	112	0.988747
GTEx_Breast_Mammary_Tissue_MCF7_oxypurinol_0.12um_24h	0.037109	0.736181	292	0.988747
GTEx_Brain_Nucleus_accumbens_basal_ganglia_NEU_BRD.K64024097_10É M_24h	0.0476503	0.736181	178	0.988747
GTEx_Cells_EBV-transformed_lymphocytes_JURKAT_tigecycline_100nM_24h	0.0512817	0.736182	154	0.988747
GTEx_Skin_Not_Sun_Exposed_Suprapubic_A375_BRD.K28451547_5É M_24h	0.0298179	0.736182	451	0.988747
GTEx_Adipose_Subcutaneous_ASC_K784.3188_10É M_24h	0.0283332	0.736336	500	0.988758
GTEx_Adipose_Visceral_Omentum_ASC_BRD.K06311439_10É M_24h	0.0327446	0.736632	376	0.988758
GTEx_Adipose_Visceral_Omentum_ASC_anagrelide_10É M_24h	0.0327528	0.736684	376	0.988758
GTEx_Adipose_Visceral_Omentum_ASC_adipiodone_10É M_24h	0.0327734	0.736814	376	0.988758
GTEx_Adipose_Visceral_Omentum_ASC_pheniramine_10É M_24h	0.0327632	0.73675	376	0.988758
GTEx_Adipose_Subcutaneous_ASC_D.4476_0.04um_24h	0.0283887	0.736741	500	0.988758
GTEx_Adipose_Subcutaneous_ASC.C_KIN001.260_1.11um_24h	0.0283161	0.736211	500	0.988758
GTEx_Adipose_Visceral_Omentum_ASC.C_SB.216763_0.04um_24h	0.0327124	0.736429	376	0.988758
GTEx_Breast_Mammary_Tissue_HME1_sirolimus_3.33um_3h	0.0371462	0.736388	292	0.988758
GTEx_Breast_Mammary_Tissue_HS578T_GW.5074_1É M_6h	0.0371546	0.736435	292	0.988758
GTEx_Breast_Mammary_Tissue_HS578T_JNJ.38877605_10É M_24h	0.0372217	0.736808	292	0.988758
GTEx_Breast_Mammary_Tissue_MCF10A_SYK.inhibitor_500nM_24h	0.0372023	0.736701	292	0.988758
GTEx_Breast_Mammary_Tissue_MCF7_proscillaridin_10É M_24h	0.0371961	0.736666	292	0.988758
GTEx_Breast_Mammary_Tissue_MCF7_niclosamide_10É M_24h.2	0.0371911	0.736638	292	0.988758
GTEx_Breast_Mammary_Tissue_MCF7_lovastatin_10É M_6h.2	0.0371464	0.73639	292	0.988758
GTEx_Breast_Mammary_Tissue_MCF7_candesartan_10É M_6h	0.0371554	0.736439	292	0.988758
GTEx_Breast_Mammary_Tissue_MCF7_BRD.K59805090_5É M_24h	0.0372342	0.736877	292	0.988758
GTEx_Breast_Mammary_Tissue_MCF7_BRD.K40623364_5É M_24h	0.0372202	0.7368	292	0.988758
GTEx_Breast_Mammary_Tissue_MCF7_BRD.K79968414_5É M_24h	0.0372034	0.736707	292	0.988758
GTEx_Breast_Mammary_Tissue_MCF7_BRD.K76786157_5É M_24h	0.0371622	0.736477	292	0.988758
GTEx_Breast_Mammary_Tissue_MCF7_cucurbitacin.i_10É M_6h.2	0.0372291	0.736849	292	0.988758
GTEx_Breast_Mammary_Tissue_MCF7_GSK.429286A_10É M_24h.2	0.0372532	0.736983	292	0.988758
GTEx_Breast_Mammary_Tissue_MCF7_enzastaurin_10É M_24h.2	0.0372052	0.736717	292	0.988758
GTEx_Breast_Mammary_Tissue_MCF7_neratinib_100nM_24h	0.0371773	0.736561	292	0.988758
GTEx_Breast_Mammary_Tissue_MCF7_quizartinib_1É M_24h	0.0371221	0.736254	292	0.988758
GTEx_Breast_Mammary_Tissue_MCF7_AZD.6482_0.12um_3h	0.0372771	0.737116	292	0.988758
GTEx_Breast_Mammary_Tissue_MCF7_decitabine_10.0um_6h.1	0.0372294	0.736851	292	0.988758
GTEx_Breast_Mammary_Tissue_MCF7_tolcapone_1.11um_24h	0.0371834	0.736595	292	0.988758
GTEx_Breast_Mammary_Tissue_MCF7_pidotimod_3.33um_24h	0.0372848	0.737159	292	0.988758
GTEx_Breast_Mammary_Tissue_MCF7_nefiracetam_10.0um_24h	0.0372711	0.737083	292	0.988758
GTEx_Breast_Mammary_Tissue_MCF7_tamoxifen_0.04um_24h	0.037282	0.737143	292	0.988758
GTEx_Breast_Mammary_Tissue_SKBR3_THZ.2.98.01_10É M_24h	0.0372132	0.736761	292	0.988758
GTEx_Breast_Mammary_Tissue_SKBR3_gefitinib_10É M_6h	0.0372444	0.736934	292	0.988758
GTEx_Brain_Cerebellum_MNEU.E_ALW.II.49.7_1.11um_24h	0.033525	0.736689	359	0.988758
GTEx_Brain_Cerebellum_MNEU.E_HG.14.10.04_3.33um_24h	0.033518	0.736646	359	0.988758
GTEx_Brain_Cortex_MNEU.E_dinaciclib_0.04um_24h	0.0419578	0.736677	230	0.988758
GTEx_Brain_Anterior_cingulate_cortex_BA24_NEU_BRD.K27630390_10É M_24h	0.052173	0.73628	149	0.988758
GTEx_Brain_Cerebellar_Hemisphere_NEU_BRD.K04188046_10É M_24h	0.0396348	0.73689	258	0.988758
GTEx_Brain_Cerebellar_Hemisphere_NEU_BRD.K74711637_10É M_24h	0.0395429	0.73641	258	0.988758
GTEx_Brain_Cerebellar_Hemisphere_NEU_BRD.A32241587_10É M_24h	0.0395249	0.736316	258	0.988758
GTEx_Brain_Cerebellar_Hemisphere_NEU_BRD.K41129365_10É M_24h	0.0395398	0.736393	258	0.988758
GTEx_Brain_Cerebellar_Hemisphere_NEU_BRD.K82462389_10É M_24h	0.0396142	0.736782	258	0.988758
GTEx_Brain_Cerebellum_NEU_BRD.K00954209_10É M_24h	0.0335629	0.736923	359	0.988758
GTEx_Brain_Cerebellum_NEU_trichostatin.a_10É M_24h.4	0.0335506	0.736847	359	0.988758
GTEx_Brain_Cerebellum_NEU_KIN001.244_10É M_24h	0.0334573	0.736271	359	0.988758
GTEx_Brain_Cerebellum_NEU_BG.1030_10É M_6h	0.0335107	0.736601	359	0.988758
GTEx_Brain_Cerebellum_NEU_PP.2_10É M_6h	0.0335069	0.736577	359	0.988758
GTEx_Brain_Cortex_NEU_sirolimus_10É M_24h	0.0419965	0.736868	230	0.988758
GTEx_Brain_Cortex_NEU_BG.FA.0953_10É M_24h	0.0420039	0.736904	230	0.988758
GTEx_Brain_Frontal_Cortex_BA9_NEU_ST.4029487_10É M_24h	0.0489328	0.736854	170	0.988758
GTEx_Brain_Frontal_Cortex_BA9_NEU_kenpaullone_10É M_24h	0.0490018	0.737147	170	0.988758
GTEx_Brain_Hippocampus_NEU_XMD.1527_10É M_24h	0.0568637	0.736452	126	0.988758
GTEx_Brain_Hypothalamus_NEU_axitinib_10É M_24h	0.0584723	0.736197	119	0.988758
GTEx_Brain_Hypothalamus_NEU_GSK.3.inhibitor.IX_10É M_24h	0.058654	0.736839	119	0.988758
GTEx_Brain_Hypothalamus_NEU_BRD.K95041551_10É M_24h	0.0587074	0.737028	119	0.988758
GTEx_Brain_Hypothalamus_NEU_penitrem.a_10É M_6h	0.0587501	0.737179	119	0.988758
GTEx_Brain_Nucleus_accumbens_basal_ganglia_NEU_NK26.I.41.1_10É M_24h	0.0477913	0.736792	178	0.988758
GTEx_Brain_Nucleus_accumbens_basal_ganglia_NEU_glibenclamide_10É M_24h	0.047828	0.736951	178	0.988758
GTEx_Brain_Nucleus_accumbens_basal_ganglia_NEU_BRD.K74043769_10É M_24h	0.0477674	0.736688	178	0.988758
GTEx_Brain_Putamen_basal_ganglia_NEU_BRD.K54051742_10É M_24h	0.0506343	0.736908	159	0.988758
GTEx_Brain_Putamen_basal_ganglia_NEU_BRD.K06816133_10É M_24h	0.0506552	0.736994	159	0.988758
GTEx_Brain_Putamen_basal_ganglia_NEU_BRD.A35072120_10É M_24h	0.0504895	0.736316	159	0.988758
GTEx_Brain_Anterior_cingulate_cortex_BA24_NEU_veliparib_0.37um_24h.1	0.0523472	0.73697	149	0.988758
GTEx_Brain_Cortex_NEU_AZ.628_0.12um_24h	0.0418843	0.736314	230	0.988758
GTEx_Brain_Nucleus_accumbens_basal_ganglia_NEU_GDC.0068_3.33um_24h	0.0478408	0.737006	178	0.988758
GTEx_Brain_Anterior_cingulate_cortex_BA24_NPC_BRD.K14842454_10É M_24h	0.0521875	0.736338	149	0.988758
GTEx_Brain_Anterior_cingulate_cortex_BA24_NPC_isoxicam_10É M_24h	0.0522819	0.736712	149	0.988758
GTEx_Brain_Anterior_cingulate_cortex_BA24_NPC_moxonidine_10É M_24h	0.0523327	0.736913	149	0.988758
GTEx_Brain_Anterior_cingulate_cortex_BA24_NPC_GW.9508_10É M_24h	0.0523037	0.736798	149	0.988758
GTEx_Brain_Anterior_cingulate_cortex_BA24_NPC_naloxone_10É M_24h.1	0.0522927	0.736755	149	0.988758
GTEx_Brain_Caudate_basal_ganglia_NPC_BRD.K68191033_10É M_24h	0.0444879	0.73676	205	0.988758
GTEx_Brain_Caudate_basal_ganglia_NPC_fananserin_10É M_24h	0.0444308	0.736494	205	0.988758
GTEx_Brain_Caudate_basal_ganglia_NPC_amiloride_10É M_24h	0.0445112	0.736869	205	0.988758
GTEx_Brain_Cerebellar_Hemisphere_NPC_BRD.K42644990_10É M_24h	0.0396547	0.736994	258	0.988758
GTEx_Brain_Cerebellar_Hemisphere_NPC_BRD.K07653295_10É M_24h	0.039661	0.737027	258	0.988758
GTEx_Brain_Cerebellar_Hemisphere_NPC_Val.Val.Val_10É M_24h	0.0396837	0.737145	258	0.988758
GTEx_Brain_Cerebellum_NPC_BRD.K44494044_10É M_24h	0.0335757	0.737001	359	0.988758
GTEx_Brain_Cerebellum_NPC_irinotecan_10É M_24h	0.0335614	0.736913	359	0.988758
GTEx_Brain_Cerebellum_NPC_strophanthidin_10É M_24h	0.0335248	0.736688	359	0.988758
GTEx_Brain_Cortex_NPC_BRD.A16581344_10É M_24h	0.0420592	0.737176	230	0.988758
GTEx_Brain_Cortex_NPC_BRD.K40300908_10É M_24h	0.0420047	0.736908	230	0.988758
GTEx_Brain_Frontal_Cortex_BA9_NPC_BRD.K00954209_10É M_24h	0.0488216	0.736384	170	0.988758
GTEx_Brain_Frontal_Cortex_BA9_NPC_BRD.A89907244_10É M_24h	0.0488229	0.736389	170	0.988758
GTEx_Brain_Frontal_Cortex_BA9_NPC_niclosamide_10É M_24h	0.0488338	0.736436	170	0.988758
GTEx_Brain_Frontal_Cortex_BA9_NPC_BRD.K31344914_10É M_24h	0.048923	0.736813	170	0.988758
GTEx_Brain_Hippocampus_NPC_BRD.K30381304_10É M_24h	0.0569072	0.73661	126	0.988758
GTEx_Brain_Hippocampus_NPC_BRD.K86631041_10É M_24h	0.0569792	0.736872	126	0.988758
GTEx_Brain_Hippocampus_NPC_SD.6.035.B3_10É M_24h	0.0570572	0.737155	126	0.988758
GTEx_Brain_Hippocampus_NPC_BRD.K93158953_10É M_24h	0.0570361	0.737079	126	0.988758
GTEx_Brain_Hippocampus_NPC_isosalsoline_10É M_6h	0.0570601	0.737166	126	0.988758
GTEx_Brain_Hippocampus_NPC_BRD.A40163033_10É M_6h	0.0568412	0.73637	126	0.988758
GTEx_Brain_Hippocampus_NPC_BRD.K91614993_10É M_6h	0.0569672	0.736828	126	0.988758
GTEx_Brain_Hypothalamus_NPC_KM.03439_10É M_24h	0.0586824	0.73694	119	0.988758
GTEx_Brain_Hypothalamus_NPC_caffeic.acid_10É M_24h	0.0587058	0.737022	119	0.988758
GTEx_Brain_Nucleus_accumbens_basal_ganglia_NPC_treprostinil_10É M_24h	0.0478078	0.736863	178	0.988758
GTEx_Brain_Nucleus_accumbens_basal_ganglia_NPC_BRD.K22828860_10É M_24h	0.0477717	0.736707	178	0.988758
GTEx_Brain_Nucleus_accumbens_basal_ganglia_NPC_BRD.K29345712_10É M_24h	0.0476988	0.736391	178	0.988758
GTEx_Brain_Putamen_basal_ganglia_NPC_BRD.K98731749_10É M_24h	0.0505208	0.736444	159	0.988758
GTEx_Brain_Anterior_cingulate_cortex_BA24_NPC_GSK.1059615_0.37um_24h.1	0.0522583	0.736618	149	0.988758
GTEx_Brain_Caudate_basal_ganglia_NPC_AGK.2_0.37um_24h	0.0445763	0.737171	205	0.988758
GTEx_Brain_Cortex_NPC_JWE.035_0.37um_24h	0.0418873	0.736329	230	0.988758
GTEx_Brain_Cortex_NPC_IPI.145_0.5um_6h.2	0.0419567	0.736671	230	0.988758
GTEx_Brain_Hippocampus_NPC_everolimus_0.37um_24h	0.0568832	0.736522	126	0.988758
GTEx_Brain_Nucleus_accumbens_basal_ganglia_NPC_nilotinib_3.0um_6h	0.0477515	0.736619	178	0.988758
GTEx_Brain_Anterior_cingulate_cortex_BA24_NPC.CAS9_CX.5461_0.37um_24h	0.052398	0.737171	149	0.988758
GTEx_Brain_Cerebellum_NPC.CAS9_belinostat_0.04um_24h	0.0335926	0.737106	359	0.988758
GTEx_Brain_Hippocampus_NPC.CAS9_I.BET.762_10.0um_24h	0.0569342	0.736708	126	0.988758
GTEx_Brain_Hypothalamus_NPC.CAS9_GSK.1070916_1.11um_24h	0.058686	0.736952	119	0.988758
GTEx_Brain_Hypothalamus_NPC.CAS9_IOX2_10.0um_24h	0.0586611	0.736864	119	0.988758
GTEx_Brain_Caudate_basal_ganglia_NPC.TAK_SB.525334_0.04um_24h	0.0443768	0.736243	205	0.988758
GTEx_Brain_Cerebellar_Hemisphere_NPC.TAK_olaparib_0.12um_24h	0.0396725	0.737087	258	0.988758
GTEx_Brain_Cortex_NPC.TAK_GNF.2_0.04um_24h	0.0419208	0.736495	230	0.988758
GTEx_Brain_Hippocampus_NPC.TAK_iniparib_3.33um_24h	0.0570121	0.736992	126	0.988758
GTEx_Brain_Hypothalamus_NPC.TAK_FR.180204_3.33um_24h	0.05854	0.736437	119	0.988758
GTEx_Brain_Hypothalamus_NPC.TAK_JQ1...._1.11um_24h	0.0586488	0.736821	119	0.988758
GTEx_Brain_Hypothalamus_NPC.TAK_GSK.J1_1.11um_24h	0.0586005	0.736651	119	0.988758
GTEx_Brain_Putamen_basal_ganglia_NPC.TAK_Y.27632_0.37um_24h	0.0505709	0.736649	159	0.988758
GTEx_Colon_Sigmoid_AGS_TH02453.036.P1_10É M_6h	0.0372752	0.736389	290	0.988758
GTEx_Colon_Transverse_AGS_SRT.1720_10É M_6h	0.0366801	0.736594	300	0.988758
GTEx_Colon_Sigmoid_CL34_troglitazone_10É M_6h	0.0374086	0.737128	290	0.988758
GTEx_Small_Intestine_Terminal_Ileum_HT115_BRD.K05649647_20É M_6h	0.0517717	0.736777	152	0.988758
GTEx_Colon_Sigmoid_HT29_BRD.K23673040_10É M_24h	0.0374039	0.737102	290	0.988758
GTEx_Colon_Sigmoid_HT29_lovastatin_10É M_6h	0.037367	0.736897	290	0.988758
GTEx_Colon_Sigmoid_HT29_BRD.K65343560_5É M_24h	0.0373325	0.736707	290	0.988758
GTEx_Colon_Sigmoid_HT29_BRD.K30025108_5É M_24h	0.0372753	0.73639	290	0.988758
GTEx_Colon_Transverse_HT29_KU.C103671_10É M_6h	0.0367153	0.736792	300	0.988758
GTEx_Colon_Transverse_HT29_BRD.K06765193_10É M_6h.1	0.0366836	0.736613	300	0.988758
GTEx_Colon_Transverse_HT29_BRD.K02917242_5É M_24h	0.0366856	0.736624	300	0.988758
GTEx_Colon_Transverse_HT29_BRD.K91016007_5É M_24h	0.036779	0.737151	300	0.988758
GTEx_Colon_Transverse_HT29_BRD.K90004840_5É M_24h	0.036675	0.736565	300	0.988758
GTEx_Colon_Transverse_HT29_BRD.K16126971_5É M_24h	0.0366301	0.736312	300	0.988758
GTEx_Colon_Transverse_HT29_BRD.K16621373_5É M_24h	0.0366678	0.736524	300	0.988758
GTEx_Colon_Transverse_HT29_BRD.K76263948_5É M_24h	0.0367705	0.737103	300	0.988758
GTEx_Small_Intestine_Terminal_Ileum_HT29_BX.795_10É M_24h	0.0516931	0.736463	152	0.988758
GTEx_Small_Intestine_Terminal_Ileum_HT29_tolbutamide_10É M_6h	0.0517786	0.736804	152	0.988758
GTEx_Small_Intestine_Terminal_Ileum_HT29_SDZ.21009_10É M_6h	0.0516453	0.736271	152	0.988758
GTEx_Small_Intestine_Terminal_Ileum_HT29_BRD.K37322457_5É M_24h	0.0517461	0.736675	152	0.988758
GTEx_Small_Intestine_Terminal_Ileum_HT29_BRD.K92137277_5É M_24h	0.0517683	0.736763	152	0.988758
GTEx_Small_Intestine_Terminal_Ileum_HT29_BRD.K28956095_5É M_24h	0.0516829	0.736422	152	0.988758
GTEx_Small_Intestine_Terminal_Ileum_HT29_BRD.K44833108_5É M_24h	0.0517461	0.736675	152	0.988758
GTEx_Small_Intestine_Terminal_Ileum_HT29_BRD.K19390271_5É M_24h	0.0518674	0.73716	152	0.988758
GTEx_Small_Intestine_Terminal_Ileum_HT29_BRD.K51368944_5É M_24h	0.0518538	0.737105	152	0.988758
GTEx_Small_Intestine_Terminal_Ileum_HT29_BRD.K49477330_10É M_24h	0.051794	0.736866	152	0.988758
GTEx_Small_Intestine_Terminal_Ileum_HT29_BRD.K86149906_10É M_24h	0.0517034	0.736504	152	0.988758
GTEx_Colon_Sigmoid_HT29_everolimus_0.12um_24h	0.0372431	0.736211	290	0.988758
GTEx_Colon_Sigmoid_HT29_simvastatin_1.11um_24h	0.0374109	0.737141	290	0.988758
GTEx_Colon_Sigmoid_HT29_bicalutamide_0.37um_24h	0.0373522	0.736816	290	0.988758
GTEx_Colon_Sigmoid_HT29_preladenant_1.11um_24h	0.0373309	0.736698	290	0.988758
GTEx_Colon_Sigmoid_HT29_CTS.1027_3.33um_24h	0.0373525	0.736817	290	0.988758
GTEx_Colon_Sigmoid_HT29_NVP.DPP728_10.0um_24h	0.0372769	0.736398	290	0.988758
GTEx_Colon_Sigmoid_HT29_thiomersal_1.11um_24h	0.0372616	0.736313	290	0.988758
GTEx_Colon_Sigmoid_HT29_MD.920_0.07um_24h	0.0372948	0.736497	290	0.988758
GTEx_Colon_Transverse_HT29_idelalisib_0.12um_24h	0.036744	0.736954	300	0.988758
GTEx_Colon_Transverse_HT29_ramelteon_0.37um_24h	0.0367577	0.737031	300	0.988758
GTEx_Colon_Transverse_HT29_bortezomib_20.0um_24h.35	0.0366974	0.736691	300	0.988758
GTEx_Colon_Transverse_HT29_medrysone_0.37um_24h	0.0367095	0.736759	300	0.988758
GTEx_Colon_Transverse_HT29_lacidipine_1.11um_24h	0.036625	0.736283	300	0.988758
GTEx_Colon_Transverse_HT29_bortezomib_20.0um_24h.101	0.0367421	0.736943	300	0.988758
GTEx_Colon_Transverse_HT29_tolazamide_1.11um_24h	0.036711	0.736768	300	0.988758
GTEx_Colon_Transverse_HT29_epitiostanol_0.37um_24h	0.0367265	0.736855	300	0.988758
GTEx_Colon_Transverse_HT29_cytisine_0.12um_24h	0.0367414	0.736939	300	0.988758
GTEx_Colon_Transverse_HT29_SB.705498_0.37um_24h	0.0367217	0.736828	300	0.988758
GTEx_Colon_Transverse_HT29_CTS.1027_0.04um_24h	0.0366611	0.736487	300	0.988758
GTEx_Colon_Transverse_HT29_MG.132_20.0um_24h.264	0.0367279	0.736863	300	0.988758
GTEx_Colon_Transverse_HT29_MG.132_20.0um_24h.265	0.0366179	0.736243	300	0.988758
GTEx_Colon_Transverse_HT29_tetrabenazine_10.0um_24h	0.0367751	0.737129	300	0.988758
GTEx_Small_Intestine_Terminal_Ileum_HT29_CYT387_0.04um_24h	0.0518025	0.7369	152	0.988758
GTEx_Small_Intestine_Terminal_Ileum_HT29_AP.26113_0.04um_24h	0.0518213	0.736975	152	0.988758
GTEx_Small_Intestine_Terminal_Ileum_HT29_scopolamine_0.37um_24h	0.0516863	0.736435	152	0.988758
GTEx_Small_Intestine_Terminal_Ileum_HT29_retigabine_1.11um_24h	0.0516633	0.736343	152	0.988758
GTEx_Colon_Sigmoid_LOVO_pifithrin.mu_10É M_6h	0.0372828	0.736431	290	0.988758
GTEx_Colon_Sigmoid_MDST8_BRD.K05402890_500nM_6h	0.0372884	0.736462	290	0.988758
GTEx_Colon_Transverse_MDST8_T.5345967_100É M_6h	0.0366639	0.736502	300	0.988758
GTEx_Colon_Transverse_RKO_vemurafenib_10É M_6h	0.0367726	0.737115	300	0.988758
GTEx_Small_Intestine_Terminal_Ileum_RKO_AS.605240_10É M_6h	0.0518264	0.736996	152	0.988758
GTEx_Colon_Transverse_SNU1040_7.nitroindazole_80É M_6h	0.0366985	0.736697	300	0.988758
GTEx_Small_Intestine_Terminal_Ileum_SNU1040_BRD.A83255679_20É M_6h	0.0517769	0.736798	152	0.988758
GTEx_Small_Intestine_Terminal_Ileum_SNU1040_IKK3.inhibitor.IX_5É M_6h	0.0517598	0.736729	152	0.988758
GTEx_Colon_Transverse_SNUC4_thalidomide_10É M_6h	0.0366288	0.736304	300	0.988758
GTEx_Colon_Transverse_SNUC4_fluspirilene_5É M_6h	0.0366318	0.736321	300	0.988758
GTEx_Small_Intestine_Terminal_Ileum_SW480_GW.843682X_10É M_6h	0.0518264	0.736996	152	0.988758
GTEx_Colon_Sigmoid_SW620_selumetinib_80É M_6h	0.0372807	0.73642	290	0.988758
GTEx_Colon_Transverse_SW620_MST.312_10É M_6h	0.0366343	0.736336	300	0.988758
GTEx_Cells_EBV-transformed_lymphocytes_CD34_BRD.A03772856_1É M_24h	0.051511	0.737106	154	0.988758
GTEx_Whole_Blood_CD34_tranylcypromine_10.0um_24h	0.0311472	0.736303	414	0.988758
GTEx_Spleen_NOMO1_BRD.K64970062_10É M_6h	0.0394422	0.736286	259	0.988758
GTEx_Spleen_SKM1_GW.843682X_10É M_6h	0.0396128	0.737179	259	0.988758
GTEx_Whole_Blood_THP1_PD.98059_10É M_6h	0.0311997	0.736651	414	0.988758
GTEx_Spleen_U937_mepacrine_10É M_6h	0.0394989	0.736583	259	0.988758
GTEx_Whole_Blood_U937_AICA.ribonucleotide_10É M_6h	0.0311504	0.736324	414	0.988758
GTEx_Whole_Blood_U937_promazine_10É M_6h	0.0311606	0.736392	414	0.988758
GTEx_Liver_HEPG2_midodrine_10É M_6h	0.0474678	0.736557	180	0.988758
GTEx_Liver_HEPG2_CHEMBL.1222381_80É M_6h	0.0475105	0.736743	180	0.988758
GTEx_Liver_HEPG2_KUC104542N_10É M_6h	0.0475836	0.737062	180	0.988758
GTEx_Liver_HEPG2_SA.25547_10É M_6h	0.0474576	0.736513	180	0.988758
GTEx_Liver_HEPG2_PIK.93_3.33um_24h	0.0476067	0.737162	180	0.988758
GTEx_Liver_HUH7_BRD.A41649729_3É M_24h	0.0476042	0.737151	180	0.988758
GTEx_Liver_PHH_cinnarizine_10É M_24h	0.0475116	0.736748	180	0.988758
GTEx_Liver_PHH_lavendustin.a_10É M_24h	0.0475332	0.736842	180	0.988758
GTEx_Lung_A549_Ro.28.1675_100É M_6h	0.0291843	0.736249	471	0.988758
GTEx_Lung_A549_memantine_10É M_6h	0.0291955	0.736328	471	0.988758
GTEx_Lung_A549_oxalomalic.acid_10É M_24h	0.0292517	0.736726	471	0.988758
GTEx_Lung_A549_naftidrofuryl_10É M_24h	0.0292734	0.736879	471	0.988758
GTEx_Lung_A549_eplerenone_10É M_6h	0.0292437	0.73667	471	0.988758
GTEx_Lung_A549_BRD.K74534237_10É M_6h	0.0292929	0.737017	471	0.988758
GTEx_Lung_A549_BRD.K23978082_10É M_6h	0.0292824	0.736943	471	0.988758
GTEx_Lung_A549_BRD.K37549600_10É M_6h	0.029266	0.736827	471	0.988758
GTEx_Lung_A549_BRD.K66149656_5É M_24h	0.0292072	0.736411	471	0.988758
GTEx_Lung_A549_BRD.K78948132_5É M_24h	0.0292397	0.736642	471	0.988758
GTEx_Lung_A549_BRD.K83675132_5É M_24h	0.0292704	0.736858	471	0.988758
GTEx_Lung_A549_BRD.K20428479_5É M_24h	0.0292513	0.736724	471	0.988758
GTEx_Lung_A549_BRD.K76355933_5É M_24h	0.0292323	0.736589	471	0.988758
GTEx_Lung_A549_BRD.K54260596_5É M_24h	0.0292384	0.736632	471	0.988758
GTEx_Lung_A549_BRD.K99354840_5É M_24h	0.0293096	0.737135	471	0.988758
GTEx_Lung_CORL23_nifedipine_10É M_6h	0.0292233	0.736525	471	0.988758
GTEx_Lung_HCC515_BRD.K71746704_10É M_6h	0.0292333	0.736596	471	0.988758
GTEx_Lung_NCIH2073_FTI.276_10É M_6h	0.029204	0.736389	471	0.988758
GTEx_Lung_NCIH2073_EX.527_20É M_6h	0.0292732	0.736878	471	0.988758
GTEx_Lung_NCIH596_promethazine_5É M_6h	0.0291997	0.736359	471	0.988758
GTEx_Lung_NCIH596_PP.110_20É M_6h	0.0292992	0.737062	471	0.988758
GTEx_Muscle_Skeletal_A673_BRD.K21614065_10É M_6h	0.0283513	0.736468	500	0.988758
GTEx_Muscle_Skeletal_SKB_toremifene_10É M_24h	0.0283975	0.736805	500	0.988758
GTEx_Muscle_Skeletal_SKB_toltrazuril_10É M_24h	0.0284215	0.73698	500	0.988758
GTEx_Cells_Transformed_fibroblasts_SKL.C_MGCD.265_10.0um_24h	0.0284771	0.737176	499	0.988758
GTEx_Ovary_EFO27_idarubicin_100nM_6h	0.0522897	0.736743	149	0.988758
GTEx_Pancreas_YAPC_lofexidine_3.33um_24h	0.0352973	0.736342	323	0.988758
GTEx_Pancreas_YAPC_choline.alfoscerate_0.04um_24h	0.0352848	0.736269	323	0.988758
GTEx_Pancreas_YAPC_chloroquine_0.12um_24h	0.0354215	0.737068	323	0.988758
GTEx_Pancreas_YAPC_digoxin_0.37um_24h	0.0352977	0.736344	323	0.988758
GTEx_Pancreas_YAPC_quizartinib_3.33um_24h	0.0354103	0.737003	323	0.988758
GTEx_Prostate_PC3_GP.1a_10É M_24h	0.0550206	0.7369	135	0.988758
GTEx_Prostate_PC3_phenelzine_10É M_24h	0.0550743	0.737102	135	0.988758
GTEx_Prostate_PC3_anagrelide_10É M_6h.1	0.0550743	0.737102	135	0.988758
GTEx_Prostate_PC3_tremorine_10É M_24h.1	0.0549157	0.736505	135	0.988758
GTEx_Prostate_PC3_BRD.K38885465_5É M_24h	0.055084	0.737139	135	0.988758
GTEx_Prostate_PC3_BRD.K32460251_5É M_24h	0.0549304	0.73656	135	0.988758
GTEx_Prostate_PC3_BRD.K76269942_5É M_24h	0.0549889	0.736781	135	0.988758
GTEx_Prostate_PC3_BRD.K01477275_5É M_24h	0.0548451	0.736239	135	0.988758
GTEx_Prostate_PC3_BRD.K21374126_10É M_24h	0.0549474	0.736624	135	0.988758
GTEx_Prostate_PC3_BRD.K08781018_10É M_6h	0.0550207	0.7369	135	0.988758
GTEx_Prostate_PC3_BRD.K69827766_10É M_6h	0.054967	0.736698	135	0.988758
GTEx_Prostate_PC3_tubastatin.a_100nM_24h.2	0.0549889	0.736781	135	0.988758
GTEx_Prostate_PC3_GSK.1059615_1.11um_24h	0.054839	0.736216	135	0.988758
GTEx_Prostate_PC3_ifenprodil_1.11um_24h	0.054906	0.736468	135	0.988758
GTEx_Prostate_PC3_raclopride_10.0um_24h	0.0549889	0.736781	135	0.988758
GTEx_Prostate_PC3_maraviroc_1.11um_24h	0.0550572	0.737038	135	0.988758
GTEx_Prostate_PC3_epinephrine_10.0um_24h	0.0549426	0.736606	135	0.988758
GTEx_Prostate_PC3_fludroxycortide_0.37um_24h	0.0549011	0.73645	135	0.988758
GTEx_Prostate_PC3_FPL.55712_10.0um_24h	0.0550487	0.737006	135	0.988758
GTEx_Prostate_VCAP_BRD.K85886293_5É M_24h	0.054878	0.736363	135	0.988758
GTEx_Prostate_VCAP_BRD.K75636715_5É M_6h	0.0549048	0.736464	135	0.988758
GTEx_Prostate_VCAP_BRD.K76960042_5É M_6h	0.0550817	0.73713	135	0.988758
GTEx_Prostate_VCAP_BRD.K48415574_5É M_6h	0.0548791	0.736367	135	0.988758
GTEx_Prostate_VCAP_BRD.K92134560_5É M_24h	0.054945	0.736615	135	0.988758
GTEx_Prostate_VCAP_BRD.K75627148_5É M_24h	0.0548572	0.736284	135	0.988758
GTEx_Prostate_VCAP_BRD.K47121420_5É M_6h	0.0550621	0.737056	135	0.988758
GTEx_Prostate_VCAP_BRD.K08993600_5É M_6h	0.0550377	0.736964	135	0.988758
GTEx_Prostate_VCAP_BRD.K32162437_5É M_6h	0.0550889	0.737157	135	0.988758
GTEx_Prostate_VCAP_BRD.K98471960_5É M_24h	0.0549231	0.736533	135	0.988758
GTEx_Prostate_VCAP_BRD.K15023392_5É M_24h	0.0550743	0.737102	135	0.988758
GTEx_Prostate_VCAP_alexidine_500nM_6h	0.0549609	0.736675	135	0.988758
GTEx_Skin_Not_Sun_Exposed_Suprapubic_A375_STK.111867_10É M_24h	0.0298723	0.736559	451	0.988758
GTEx_Skin_Not_Sun_Exposed_Suprapubic_A375_BRD.K24665987_10É M_6h	0.0299316	0.736969	451	0.988758
GTEx_Skin_Not_Sun_Exposed_Suprapubic_A375_BRD.K65342895_10É M_6h	0.029883	0.736633	451	0.988758
GTEx_Skin_Not_Sun_Exposed_Suprapubic_A375_BRD.K34798777_5É M_24h	0.0298259	0.736237	451	0.988758
GTEx_Skin_Not_Sun_Exposed_Suprapubic_A375_BRD.K82502275_5É M_24h	0.0298729	0.736563	451	0.988758
GTEx_Skin_Not_Sun_Exposed_Suprapubic_A375_BRD.K88908047_5É M_24h	0.0298287	0.736257	451	0.988758
GTEx_Skin_Not_Sun_Exposed_Suprapubic_A375_BRD.K02159117_5É M_24h	0.0299409	0.737033	451	0.988758
GTEx_Skin_Not_Sun_Exposed_Suprapubic_A375_BRD.K24469697_5É M_24h	0.0299605	0.737169	451	0.988758
GTEx_Skin_Not_Sun_Exposed_Suprapubic_A375_BRD.K96952717_5É M_24h	0.0299231	0.73691	451	0.988758
GTEx_Skin_Not_Sun_Exposed_Suprapubic_A375_BRD.K47037681_5É M_24h	0.0299366	0.737004	451	0.988758
GTEx_Skin_Not_Sun_Exposed_Suprapubic_A375_BRD.K52252091_5É M_24h	0.0299266	0.736934	451	0.988758
GTEx_Skin_Not_Sun_Exposed_Suprapubic_A375_BRD.K56014252_5É M_24h	0.0298456	0.736374	451	0.988758
GTEx_Skin_Sun_Exposed_Lower_leg_A375_dihydrexidine_10É M_6h.1	0.0267968	0.736576	560	0.988758
GTEx_Skin_Sun_Exposed_Lower_leg_A375_LY.278584_10É M_6h	0.0267823	0.736464	560	0.988758
GTEx_Skin_Sun_Exposed_Lower_leg_A375_BRD.K67319066_5É M_24h	0.0268575	0.737044	560	0.988758
GTEx_Skin_Sun_Exposed_Lower_leg_A375_BRD.K89029303_5É M_24h	0.0268622	0.737081	560	0.988758
GTEx_Skin_Sun_Exposed_Lower_leg_A375_BRD.K18440865_5É M_24h	0.026875	0.737179	560	0.988758
GTEx_Skin_Sun_Exposed_Lower_leg_A375_BRD.K37766746_5É M_24h	0.0268085	0.736666	560	0.988758
GTEx_Skin_Sun_Exposed_Lower_leg_A375_BRD.K96957785_5É M_24h	0.026797	0.736577	560	0.988758
GTEx_Skin_Sun_Exposed_Lower_leg_A375_BRD.K93210315_5É M_24h	0.0267789	0.736438	560	0.988758
GTEx_Skin_Sun_Exposed_Lower_leg_A375_BRD.K11628545_5É M_24h	0.0268562	0.737034	560	0.988758
GTEx_Skin_Sun_Exposed_Lower_leg_A375_BRD.K77403604_5É M_24h	0.0268716	0.737153	560	0.988758
GTEx_Skin_Sun_Exposed_Lower_leg_A375_BRD.K51329831_10É M_24h	0.0267644	0.736326	560	0.988758
GTEx_Skin_Sun_Exposed_Lower_leg_A375_BRD.K35832492_0.04É M_24h	0.0267726	0.736389	560	0.988758
GTEx_Skin_Sun_Exposed_Lower_leg_A375_GSK.1070916_500nM_6h.1	0.0267638	0.736321	560	0.988758
GTEx_Skin_Not_Sun_Exposed_Suprapubic_A375_enoxolone_3.33um_24h	0.0298846	0.736644	451	0.988758
GTEx_Skin_Not_Sun_Exposed_Suprapubic_A375_piretanide_1.11um_24h	0.0298758	0.736583	451	0.988758
GTEx_Skin_Not_Sun_Exposed_Suprapubic_A375_CL.218872_0.12um_24h	0.029932	0.736972	451	0.988758
GTEx_Skin_Not_Sun_Exposed_Suprapubic_A375_curcumin_0.37um_24h	0.0298874	0.736663	451	0.988758
GTEx_Skin_Not_Sun_Exposed_Suprapubic_A375_progesterone_1.11um_24h	0.0299338	0.736984	451	0.988758
GTEx_Skin_Not_Sun_Exposed_Suprapubic_A375_nizofenone_0.04um_24h	0.0299554	0.737133	451	0.988758
GTEx_Skin_Sun_Exposed_Lower_leg_A375_I.BET.762_1.0um_6h	0.0267716	0.736382	560	0.988758
GTEx_Skin_Sun_Exposed_Lower_leg_A375_BMS.927711_1.11um_24h	0.0267951	0.736563	560	0.988758
GTEx_Skin_Sun_Exposed_Lower_leg_A375_dexamethasone_1.11um_24h	0.0268637	0.737092	560	0.988758
GTEx_Skin_Sun_Exposed_Lower_leg_A375_PF.04447943_0.37um_24h	0.0268723	0.737158	560	0.988758
GTEx_Skin_Sun_Exposed_Lower_leg_SKMEL1_PIK.75_100nM_6h	0.0267551	0.736254	560	0.988758
GTEx_Skin_Not_Sun_Exposed_Suprapubic_SKMEL28_piperlongumine_10É M_6h	0.0298405	0.736338	451	0.988758
GTEx_Uterus_HELA_fdcyd_1.11um_24h	0.0603415	0.736309	112	0.988758
GTEx_Uterus_HELA_diflunisal_0.04um_24h	0.060491	0.736821	112	0.988758
GTEx_Uterus_HELA_formestane_10.0um_24h	0.060538	0.736982	112	0.988758
GTEx_Uterus_HELA_nandrolone_0.12um_24h	0.0604184	0.736572	112	0.988758
GTEx_Uterus_HELA_sulpiride_10.0um_24h	0.0604399	0.736646	112	0.988758
GTEx_Uterus_HELA_daunorubicin_3.33um_24h	0.0605807	0.737128	112	0.988758
GTEx_Uterus_HELA_palomid.529_0.04um_24h	0.0604483	0.736675	112	0.988758
GTEx_Uterus_HELA_mannitol.D_10.0um_24h	0.0603671	0.736397	112	0.988758
GTEx_Uterus_HELA_bortezomib_20.0um_24h.217	0.0605422	0.736997	112	0.988758
GTEx_Uterus_HELA_talnetant_0.04um_24h	0.0604399	0.736646	112	0.988758
GTEx_Uterus_HELA_LY.2157299_3.33um_24h	0.0603928	0.736484	112	0.988758
GTEx_Brain_Hypothalamus_NPC_mevalonic.acid_10É M_24h	0.0587537	0.737191	119	0.988765
GTEx_Whole_Blood_CD34_SB.239063_3.33um_24h	0.0312811	0.737191	414	0.988765
GTEx_Lung_A549_wortmannin_10É M_24h.27	0.0293205	0.737212	471	0.988789
GTEx_Brain_Putamen_basal_ganglia_NPC.CAS9_BGT.226_0.12um_24h	0.0507104	0.73722	159	0.988789
GTEx_Colon_Transverse_HT29_amfepramone_0.04um_24h	0.0367922	0.737225	300	0.988789
GTEx_Colon_Transverse_HT29_bortezomib_20.0um_24h.92	0.0367908	0.737217	300	0.988789
GTEx_Lung_A549_BRD.K68588778_10É M_24h	0.0293222	0.737224	471	0.988789
GTEx_Liver_HEPG2_GW.3965_10É M_6h	0.0476227	0.737232	180	0.988794
GTEx_Breast_Mammary_Tissue_MCF7_SDZ.NKT.343_0.37um_24h	0.0372995	0.73724	292	0.988798
GTEx_Small_Intestine_Terminal_Ileum_HT29_BRD.K83694683_0.04É M_24h	0.0518879	0.737242	152	0.988798
GTEx_Brain_Cerebellar_Hemisphere_NPC_idelalisib_0.04um_24h	0.0397033	0.737248	258	0.988799
GTEx_Prostate_PC3_dalfampridine_3.33um_24h	0.0551133	0.737249	135	0.988799
GTEx_Lung_A549_KU.C103658_10É M_6h	0.0293271	0.737259	471	0.988804
GTEx_Skin_Not_Sun_Exposed_Suprapubic_A375_L.NAME_3.33um_24h	0.0299733	0.737257	451	0.988804
GTEx_Adipose_Subcutaneous_ASC_SGX523_0.12um_24h	0.0284724	0.73735	500	0.988815
GTEx_Breast_Mammary_Tissue_MCF7_BRD.K23149109_10É M_24h	0.0373539	0.737543	292	0.988815
GTEx_Breast_Mammary_Tissue_MCF7_BRD.K02174945_10É M_6h	0.0373286	0.737402	292	0.988815
GTEx_Breast_Mammary_Tissue_MCF7_cinanserin_10É M_24h.1	0.0373328	0.737426	292	0.988815
GTEx_Breast_Mammary_Tissue_MCF7_toltrazuril_10É M_6h.1	0.0373513	0.737528	292	0.988815
GTEx_Breast_Mammary_Tissue_MCF7_ZM.323881_10É M_24h	0.0373644	0.737601	292	0.988815
GTEx_Breast_Mammary_Tissue_MCF7_amisulpride_10É M_6h.2	0.0373327	0.737425	292	0.988815
GTEx_Breast_Mammary_Tissue_MCF7_chloroquine_10É M_6h.4	0.0373295	0.737407	292	0.988815
GTEx_Breast_Mammary_Tissue_MCF7_vorinostat_10É M_6h.30	0.0373607	0.73758	292	0.988815
GTEx_Breast_Mammary_Tissue_MCF7_tretinoin_40É M_6h.1	0.037311	0.737305	292	0.988815
GTEx_Breast_Mammary_Tissue_MCF7_FL.HDAC.025_0.37É M_24h	0.0373212	0.737361	292	0.988815
GTEx_Breast_Mammary_Tissue_MCF7_17.hydroxyprogesterone.caproate_0.37um_24h	0.0373514	0.737529	292	0.988815
GTEx_Breast_Mammary_Tissue_MCF7_MG.132_20.0um_24h.78	0.0373243	0.737378	292	0.988815
GTEx_Breast_Mammary_Tissue_SKBR3_NVP.AUY922_10É M_24h	0.0373103	0.737301	292	0.988815
GTEx_Brain_Anterior_cingulate_cortex_BA24_NEU_BRD.K41049123_10É M_6h	0.0524715	0.737462	149	0.988815
GTEx_Brain_Cerebellar_Hemisphere_NEU_panobinostat_10É M_24h	0.0397288	0.737381	258	0.988815
GTEx_Brain_Cerebellar_Hemisphere_NEU_BRD.K46961308_10É M_24h	0.0397335	0.737405	258	0.988815
GTEx_Brain_Cortex_NEU_vorinostat_10É M_24h.4	0.0420846	0.737301	230	0.988815
GTEx_Brain_Frontal_Cortex_BA9_NEU_PNU.22394_10É M_24h	0.0491013	0.737567	170	0.988815
GTEx_Brain_Hippocampus_NEU_BRD.K71498541_10É M_24h	0.0571411	0.73746	126	0.988815
GTEx_Brain_Hypothalamus_NEU_STK.249718_10É M_24h	0.0588731	0.737613	119	0.988815
GTEx_Brain_Hypothalamus_NEU_anisomycin_10É M_24h	0.058825	0.737443	119	0.988815
GTEx_Brain_Hypothalamus_NEU_BRD.K57638192_10É M_24h	0.0588427	0.737505	119	0.988815
GTEx_Brain_Nucleus_accumbens_basal_ganglia_NEU_BRD.K96477379_10É M_24h	0.0479589	0.737517	178	0.988815
GTEx_Brain_Caudate_basal_ganglia_NEU_tyrphostin.AG.1478_3.33um_24h	0.0446512	0.737519	205	0.988815
GTEx_Brain_Cerebellum_NEU_WZ.4002_0.04um_24h	0.0336723	0.737597	359	0.988815
GTEx_Brain_Cortex_NEU_tanespimycin_10.0um_24h.1	0.0421309	0.73753	230	0.988815
GTEx_Brain_Hippocampus_NEU_GSK.J4_0.04um_24h	0.0570901	0.737275	126	0.988815
GTEx_Brain_Cerebellar_Hemisphere_NPC_aminopurvalanol.a_10É M_24h	0.0397124	0.737295	258	0.988815
GTEx_Brain_Cortex_NPC_BRD.K96403486_10É M_24h	0.042122	0.737486	230	0.988815
GTEx_Brain_Cortex_NPC_trichostatin.a_3É M_24h.1	0.0421013	0.737384	230	0.988815
GTEx_Brain_Frontal_Cortex_BA9_NPC_acepromazine_10É M_24h	0.0491069	0.737591	170	0.988815
GTEx_Brain_Frontal_Cortex_BA9_NPC_vorinostat_1É M_24h	0.0490891	0.737516	170	0.988815
GTEx_Brain_Hypothalamus_NPC_CHIR.99021_10É M_6h.1	0.05885	0.737531	119	0.988815
GTEx_Brain_Putamen_basal_ganglia_NPC_BRD.K02117849_10É M_24h	0.0507933	0.737559	159	0.988815
GTEx_Brain_Nucleus_accumbens_basal_ganglia_NPC_anacardic.acid_10.0um_24h	0.0479376	0.737425	178	0.988815
GTEx_Brain_Caudate_basal_ganglia_NPC.CAS9_HMN.214_10.0um_24h	0.0446275	0.737409	205	0.988815
GTEx_Brain_Hippocampus_NPC.TAK_KIN001.055_0.37um_24h	0.0571411	0.73746	126	0.988815
GTEx_Colon_Transverse_HCT116_CAY.10594_20É M_6h	0.0368567	0.737588	300	0.988815
GTEx_Colon_Transverse_HT29_BRD.K13842623_10É M_24h	0.0368546	0.737576	300	0.988815
GTEx_Colon_Transverse_HT29_BRD.K30647638_10É M_24h	0.0368106	0.737329	300	0.988815
GTEx_Colon_Transverse_HT29_BRD.K57562268_10É M_6h	0.0368356	0.737469	300	0.988815
GTEx_Colon_Transverse_HT29_carbinoxamine_10É M_6h.1	0.0368601	0.737608	300	0.988815
GTEx_Colon_Transverse_HT29_tubastatin.a_0.04É M_24h	0.0368528	0.737566	300	0.988815
GTEx_Colon_Transverse_HT29_avrainvillamide.analog.1_0.04É M_24h	0.0368344	0.737463	300	0.988815
GTEx_Small_Intestine_Terminal_Ileum_HT29_BRD.K48844671_10É M_6h	0.0519503	0.737491	152	0.988815
GTEx_Small_Intestine_Terminal_Ileum_HT29_BRD.K40161407_5É M_24h	0.0519102	0.73733	152	0.988815
GTEx_Small_Intestine_Terminal_Ileum_HT29_BRD.K97508452_5É M_24h	0.051946	0.737474	152	0.988815
GTEx_Small_Intestine_Terminal_Ileum_HT29_BRD.K54173022_5É M_24h	0.0519085	0.737324	152	0.988815
GTEx_Colon_Sigmoid_HT29_erythromycin_0.37um_24h	0.0374632	0.73743	290	0.988815
GTEx_Colon_Sigmoid_HT29_bavisant_3.33um_24h	0.037467	0.737451	290	0.988815
GTEx_Colon_Transverse_HT29_glimepiride_3.33um_24h	0.0368595	0.737604	300	0.988815
GTEx_Colon_Transverse_HT29_I.BET.762_3.33um_24h.1	0.0368584	0.737598	300	0.988815
GTEx_Colon_Transverse_HT29_MG.132_20.0um_24h.95	0.0368497	0.737549	300	0.988815
GTEx_Colon_Transverse_HT29_valdecoxib_0.37um_24h	0.0368439	0.737516	300	0.988815
GTEx_Colon_Transverse_HT29_clonazepam_1.11um_24h	0.0368608	0.737611	300	0.988815
GTEx_Colon_Transverse_HT29_loxoprofen_10.0um_24h	0.0368241	0.737405	300	0.988815
GTEx_Small_Intestine_Terminal_Ileum_HT29_argatroban_1.11um_24h	0.0519717	0.737576	152	0.988815
GTEx_Small_Intestine_Terminal_Ileum_HT29_VTP.27999_1.11um_24h	0.0519477	0.73748	152	0.988815
GTEx_Colon_Transverse_SNU1040_artesunate_10É M_6h	0.0368017	0.737279	300	0.988815
GTEx_Colon_Sigmoid_SNUC4_BRD.A98248982_10É M_6h	0.0374573	0.737397	290	0.988815
GTEx_Cells_EBV-transformed_lymphocytes_CD34_daunorubicin_10É M_6h	0.0516079	0.737495	154	0.988815
GTEx_Cells_EBV-transformed_lymphocytes_CD34_masitinib_1.11um_24h	0.051626	0.737568	154	0.988815
GTEx_Spleen_U937_BIBR.1532_80É M_6h	0.0396589	0.73742	259	0.988815
GTEx_Liver_HEPG2_doxorubicin_10É M_6h	0.0476973	0.737556	180	0.988815
GTEx_Liver_HEPG2_tamoxifen_1.11É M_24h.1	0.0476638	0.737411	180	0.988815
GTEx_Lung_A549_SA.1919875_5É M_24h	0.029341	0.737357	471	0.988815
GTEx_Lung_A549_BRD.K67655178_5É M_24h	0.0293764	0.737607	471	0.988815
GTEx_Lung_A549_BRD.K08799867_5É M_24h	0.0293728	0.737581	471	0.988815
GTEx_Lung_A549_PP.110_10É M_6h	0.0293449	0.737385	471	0.988815
GTEx_Lung_A549_idarubicin_10nM_24h.1	0.0293752	0.737598	471	0.988815
GTEx_Lung_A549_alvocidib_10É M_6h.3	0.0293345	0.737311	471	0.988815
GTEx_Lung_HCC515_irsogladine_10É M_6h	0.0293624	0.737508	471	0.988815
GTEx_Lung_HCC515_BRD.K89059493_10É M_6h	0.0293416	0.737361	471	0.988815
GTEx_Lung_HCC515_doxorubicin_0.04É M_24h	0.0293364	0.737325	471	0.988815
GTEx_Cells_Transformed_fibroblasts_SKB_calpeptin_10É M_24h	0.0285304	0.737563	499	0.988815
GTEx_Muscle_Skeletal_SKL.C_OTS.167_10.0um_24h	0.0285038	0.737578	500	0.988815
GTEx_Ovary_RMUGS_nitrendipine_10É M_6h	0.0524457	0.73736	149	0.988815
GTEx_Pancreas_YAPC_bisindolylmaleimide_10.0um_24h	0.0354676	0.737338	323	0.988815
GTEx_Pancreas_YAPC_hymecromone_10.0um_24h	0.0354928	0.737485	323	0.988815
GTEx_Pancreas_YAPC_sertraline_3.33um_24h	0.0355006	0.737531	323	0.988815
GTEx_Prostate_PC3_BRD.K85132040_5É M_24h	0.055145	0.737368	135	0.988815
GTEx_Prostate_PC3_HDAC3.selective_0.12É M_24h	0.0551243	0.73729	135	0.988815
GTEx_Prostate_PC3_WYE.125132_0.12um_24h	0.0551951	0.737556	135	0.988815
GTEx_Prostate_PC3_sotrastaurin_10.0um_6h	0.0551463	0.737373	135	0.988815
GTEx_Prostate_PC3_nicotinamide_1.11um_24h	0.0551816	0.737506	135	0.988815
GTEx_Prostate_PC3_anecortave.acetate_0.12um_24h	0.0551206	0.737276	135	0.988815
GTEx_Prostate_PC3_CTS.1027_0.37um_24h	0.0551889	0.737533	135	0.988815
GTEx_Prostate_VCAP_propafenone_10É M_24h	0.055184	0.737515	135	0.988815
GTEx_Prostate_VCAP_nizatidine_10É M_6h.1	0.0551987	0.73757	135	0.988815
GTEx_Prostate_VCAP_BRD.K95664364_5É M_24h	0.0551816	0.737506	135	0.988815
GTEx_Prostate_VCAP_BRD.K23886631_5É M_24h	0.0551499	0.737386	135	0.988815
GTEx_Skin_Not_Sun_Exposed_Suprapubic_A375_ketotifen_10É M_6h.1	0.030013	0.737532	451	0.988815
GTEx_Skin_Not_Sun_Exposed_Suprapubic_A375_ST.4034902_10É M_6h	0.0300154	0.737548	451	0.988815
GTEx_Skin_Not_Sun_Exposed_Suprapubic_A375_calcitriol_10É M_6h.1	0.0299865	0.737348	451	0.988815
GTEx_Skin_Not_Sun_Exposed_Suprapubic_A375_BRD.K56665985_5É M_24h	0.0299849	0.737337	451	0.988815
GTEx_Skin_Not_Sun_Exposed_Suprapubic_A375_BRD.K48023456_5É M_24h	0.0299968	0.73742	451	0.988815
GTEx_Skin_Not_Sun_Exposed_Suprapubic_A375_tert.butylhydroquinone_11.11É M_24h	0.0299842	0.737332	451	0.988815
GTEx_Skin_Sun_Exposed_Lower_leg_A375_BRD.K85208848_5É M_24h	0.0269135	0.737476	560	0.988815
GTEx_Skin_Sun_Exposed_Lower_leg_A375_BRD.K82502275_5É M_24h	0.0269075	0.737429	560	0.988815
GTEx_Skin_Not_Sun_Exposed_Suprapubic_A375_rebamipide_0.37um_24h	0.0299955	0.737411	451	0.988815
GTEx_Skin_Not_Sun_Exposed_Suprapubic_A375_toremifene_0.04um_24h	0.0299975	0.737424	451	0.988815
GTEx_Skin_Not_Sun_Exposed_Suprapubic_A375_danazol_0.12um_24h	0.0299992	0.737436	451	0.988815
GTEx_Skin_Sun_Exposed_Lower_leg_A375_darunavir_1.11um_24h	0.026899	0.737363	560	0.988815
GTEx_Skin_Not_Sun_Exposed_Suprapubic_SKMEL1_valdecoxib_100É M_6h	0.0300016	0.737453	451	0.988815
GTEx_Skin_Not_Sun_Exposed_Suprapubic_SKMEL28_gossypol_10É M_6h	0.0299886	0.737363	451	0.988815
GTEx_Uterus_HELA_chlorprothixene_10.0um_24h	0.0606321	0.737304	112	0.988815
GTEx_Uterus_HELA_zofenopril.calcium_0.12um_24h	0.0606875	0.737493	112	0.988815
GTEx_Adipose_Subcutaneous_ASC_trichostatin.a_10É M_24h.5	0.0285341	0.737799	500	0.988816
GTEx_Adipose_Visceral_Omentum_ASC_GP.1a_10É M_24h	0.0330522	0.738571	376	0.988816
GTEx_Breast_Mammary_Tissue_BT20_XMD.16144_500nM_24h	0.0374023	0.737811	292	0.988816
GTEx_Breast_Mammary_Tissue_HME1_ponatinib_3.33um_24h	0.0374556	0.738107	292	0.988816
GTEx_Breast_Mammary_Tissue_HS578T_TGX.221_1É M_6h	0.0374553	0.738105	292	0.988816
GTEx_Breast_Mammary_Tissue_HS578T_BMS.387032_1.11um_3h	0.0373891	0.737738	292	0.988816
GTEx_Breast_Mammary_Tissue_MCF10A_GSK.3.inhibitor.II_1É M_6h	0.0373932	0.737761	292	0.988816
GTEx_Breast_Mammary_Tissue_MCF10A_afatinib_10É M_24h	0.0375348	0.738546	292	0.988816
GTEx_Breast_Mammary_Tissue_MCF10A_pelitinib_0.12um_3h	0.0374641	0.738154	292	0.988816
GTEx_Breast_Mammary_Tissue_MCF7_BRD.K37940862_10É M_6h	0.0374	0.737798	292	0.988816
GTEx_Breast_Mammary_Tissue_MCF7_BRD.K28916077_10É M_6h	0.0375164	0.738444	292	0.988816
GTEx_Breast_Mammary_Tissue_MCF7_lomifylline_10É M_6h	0.037525	0.738492	292	0.988816
GTEx_Breast_Mammary_Tissue_MCF7_BRD.K97701319_10É M_24h	0.0374366	0.738001	292	0.988816
GTEx_Breast_Mammary_Tissue_MCF7_econazole_10É M_6h	0.0374921	0.73831	292	0.988816
GTEx_Breast_Mammary_Tissue_MCF7_lisuride_10É M_24h	0.0373897	0.737741	292	0.988816
GTEx_Breast_Mammary_Tissue_MCF7_anisomycin_10É M_6h	0.0373959	0.737776	292	0.988816
GTEx_Breast_Mammary_Tissue_MCF7_vinpocetine_10É M_6h	0.0374916	0.738306	292	0.988816
GTEx_Breast_Mammary_Tissue_MCF7_gefitinib_10É M_6h.2	0.0375389	0.738569	292	0.988816
GTEx_Breast_Mammary_Tissue_MCF7_radicicol_1É M_24h.1	0.0375341	0.738542	292	0.988816
GTEx_Breast_Mammary_Tissue_MCF7_BRD.K87920770_5É M_24h	0.0373859	0.73772	292	0.988816
GTEx_Breast_Mammary_Tissue_MCF7_SA.1458689_5É M_24h	0.0375487	0.738623	292	0.988816
GTEx_Breast_Mammary_Tissue_MCF7_BRD.K65617968_5É M_24h	0.0375177	0.738451	292	0.988816
GTEx_Breast_Mammary_Tissue_MCF7_BRD.K57397611_5É M_24h	0.0373718	0.737642	292	0.988816
GTEx_Breast_Mammary_Tissue_MCF7_vorinostat_500nM_24h.11	0.0374425	0.738034	292	0.988816
GTEx_Breast_Mammary_Tissue_MCF7_BRD.K45153357_5É M_24h	0.0374256	0.737941	292	0.988816
GTEx_Breast_Mammary_Tissue_MCF7_BRD.K76909981_5É M_24h	0.0374349	0.737992	292	0.988816
GTEx_Breast_Mammary_Tissue_MCF7_nilotinib_500nM_24h	0.0374648	0.738158	292	0.988816
GTEx_Breast_Mammary_Tissue_MCF7_SA.247654_500nM_24h	0.0373696	0.73763	292	0.988816
GTEx_Breast_Mammary_Tissue_MCF7_SA.1463839_1É M_6h	0.0374013	0.737806	292	0.988816
GTEx_Breast_Mammary_Tissue_MCF7_SA.423167_3É M_6h	0.0373775	0.737674	292	0.988816
GTEx_Breast_Mammary_Tissue_MCF7_SA.102096_1É M_6h	0.0373948	0.73777	292	0.988816
GTEx_Breast_Mammary_Tissue_MCF7_SA.424577_10É M_6h.1	0.037393	0.737759	292	0.988816
GTEx_Breast_Mammary_Tissue_MCF7_BRD.K67774729_10É M_24h	0.0374843	0.738266	292	0.988816
GTEx_Breast_Mammary_Tissue_MCF7_alisertib_0.12É M_24h	0.0374983	0.738344	292	0.988816
GTEx_Breast_Mammary_Tissue_MCF7_gefitinib_3É M_6h	0.0374293	0.737961	292	0.988816
GTEx_Breast_Mammary_Tissue_MCF7_afatinib_10.0um_24h	0.0373798	0.737687	292	0.988816
GTEx_Breast_Mammary_Tissue_MCF7_AST.1306_0.04um_24h	0.0374272	0.737949	292	0.988816
GTEx_Breast_Mammary_Tissue_MCF7_proguanil_3.33um_24h	0.0374788	0.738235	292	0.988816
GTEx_Breast_Mammary_Tissue_MCF7_mubritinib_0.04um_24h	0.0375511	0.738636	292	0.988816
GTEx_Breast_Mammary_Tissue_MCF7_dinaciclib_1.11um_24h.1	0.0374809	0.738247	292	0.988816
GTEx_Breast_Mammary_Tissue_MCF7_R.428_0.04um_24h	0.0375038	0.738374	292	0.988816
GTEx_Breast_Mammary_Tissue_MCF7_dronedarone_0.12um_24h	0.0375037	0.738374	292	0.988816
GTEx_Breast_Mammary_Tissue_MCF7_PHA.848125_10.0um_24h	0.0375307	0.738523	292	0.988816
GTEx_Breast_Mammary_Tissue_MCF7_romidepsin_3.33um_24h	0.0374726	0.738201	292	0.988816
GTEx_Breast_Mammary_Tissue_MCF7_formoterol_1.11um_24h	0.0375067	0.73839	292	0.988816
GTEx_Breast_Mammary_Tissue_MCF7_triflupromazine_0.37um_24h	0.0374132	0.737872	292	0.988816
GTEx_Breast_Mammary_Tissue_MCF7_bortezomib_20.0um_24h.253	0.0375393	0.738571	292	0.988816
GTEx_Breast_Mammary_Tissue_MCF7_GDC.0152_0.12um_24h	0.037459	0.738126	292	0.988816
GTEx_Breast_Mammary_Tissue_MCF7_phentolamine_3.33um_24h	0.0374148	0.737881	292	0.988816
GTEx_Breast_Mammary_Tissue_MCF7_safinamide_10.0um_24h	0.0375467	0.738612	292	0.988816
GTEx_Breast_Mammary_Tissue_MDAMB231_GSK.690693_3.33um_24h	0.0374684	0.738178	292	0.988816
GTEx_Brain_Cerebellum_MNEU.E_BMS.777607_0.12um_24h	0.0337818	0.738271	359	0.988816
GTEx_Brain_Hippocampus_MNEU.E_KIN001.244_3.33um_24h	0.0574652	0.738636	126	0.988816
GTEx_Brain_Anterior_cingulate_cortex_BA24_NEU_BRD.A82913781_10É M_24h	0.0527472	0.738551	149	0.988816
GTEx_Brain_Caudate_basal_ganglia_NEU_nitrendipine_10É M_24h	0.0448375	0.738384	205	0.988816
GTEx_Brain_Cerebellar_Hemisphere_NEU_trichostatin.a_10É M_24h.1	0.0398172	0.737842	258	0.988816
GTEx_Brain_Cerebellar_Hemisphere_NEU_CCT036477_10É M_24h	0.0398434	0.737978	258	0.988816
GTEx_Brain_Cerebellum_NEU_BRD.K25436320_10É M_24h	0.033834	0.738592	359	0.988816
GTEx_Brain_Cerebellum_NEU_BRD.A05729358_10É M_24h	0.0337161	0.737867	359	0.988816
GTEx_Brain_Cortex_NEU_rifabutin_10É M_24h	0.042344	0.738578	230	0.988816
GTEx_Brain_Cortex_NEU_dextromethorphan_10É M_24h	0.0422468	0.7381	230	0.988816
GTEx_Brain_Cortex_NEU_wortmannin_10É M_6h.1	0.0422952	0.738338	230	0.988816
GTEx_Brain_Cortex_NEU_diaminoquinazoline_10É M_6h	0.0422547	0.738139	230	0.988816
GTEx_Brain_Frontal_Cortex_BA9_NEU_BRD.K90446118_10É M_24h	0.0492149	0.738047	170	0.988816
GTEx_Brain_Frontal_Cortex_BA9_NEU_rifampicin_10É M_24h	0.0492412	0.738158	170	0.988816
GTEx_Brain_Frontal_Cortex_BA9_NEU_glycocholic.acid_10É M_24h	0.0492735	0.738294	170	0.988816
GTEx_Brain_Hippocampus_NEU_SR.27897_10É M_24h	0.0571951	0.737656	126	0.988816
GTEx_Brain_Hypothalamus_NEU_BRD.K72451865_10É M_24h	0.0589531	0.737895	119	0.988816
GTEx_Brain_Hypothalamus_NEU_ciclacillin_10É M_24h	0.0590029	0.73807	119	0.988816
GTEx_Brain_Hypothalamus_NEU_BRD.K52006320_10É M_24h	0.0591099	0.738447	119	0.988816
GTEx_Brain_Nucleus_accumbens_basal_ganglia_NEU_EMF.sumo1.10_10É M_24h	0.0481674	0.738418	178	0.988816
GTEx_Brain_Putamen_basal_ganglia_NEU_PLX.4720_10É M_24h	0.0509135	0.738049	159	0.988816
GTEx_Brain_Putamen_basal_ganglia_NEU_BRD.K87730440_10É M_24h	0.0510314	0.73853	159	0.988816
GTEx_Brain_Putamen_basal_ganglia_NEU_WH.4023_10É M_24h	0.0510322	0.738533	159	0.988816
GTEx_Brain_Putamen_basal_ganglia_NEU_BRD.K41335306_10É M_24h	0.0509008	0.737997	159	0.988816
GTEx_Brain_Putamen_basal_ganglia_NEU_BRD.K98336812_10É M_6h	0.0510068	0.73843	159	0.988816
GTEx_Brain_Putamen_basal_ganglia_NEU_10.DEBC_10É M_24h	0.0509747	0.738299	159	0.988816
GTEx_Brain_Caudate_basal_ganglia_NEU_MK.1775_0.37um_24h	0.0447348	0.737907	205	0.988816
GTEx_Brain_Cerebellar_Hemisphere_NEU_amuvatinib_0.04um_24h	0.0398446	0.737985	258	0.988816
GTEx_Brain_Cerebellum_NEU_RG.108_3.33um_24h	0.0337949	0.738351	359	0.988816
GTEx_Brain_Cerebellum_NEU_JNJ.38877605_0.04um_24h	0.0337999	0.738382	359	0.988816
GTEx_Brain_Frontal_Cortex_BA9_NEU_bosutinib_0.37um_24h	0.0493224	0.738501	170	0.988816
GTEx_Brain_Frontal_Cortex_BA9_NEU_JQ1...._0.04um_24h.1	0.0491551	0.737794	170	0.988816
GTEx_Brain_Frontal_Cortex_BA9_NEU_tie2.kinase.inhibitor_0.12um_24h	0.0492882	0.738356	170	0.988816
GTEx_Brain_Hippocampus_NEU_resveratrol_1.11um_24h	0.0573991	0.738396	126	0.988816
GTEx_Brain_Hippocampus_NEU_AZ.20_3.33um_24h	0.0573752	0.73831	126	0.988816
GTEx_Brain_Hypothalamus_NEU_GSK.461364_0.12um_24h	0.0589088	0.737739	119	0.988816
GTEx_Brain_Anterior_cingulate_cortex_BA24_NPC_bumetanide_10É M_24h	0.0526248	0.738068	149	0.988816
GTEx_Brain_Anterior_cingulate_cortex_BA24_NPC_PD.407824_10É M_24h	0.0525549	0.737792	149	0.988816
GTEx_Brain_Anterior_cingulate_cortex_BA24_NPC_BAY.K8644_10É M_24h	0.0527028	0.738375	149	0.988816
GTEx_Brain_Caudate_basal_ganglia_NPC_BRD.K79779816_10É M_24h	0.0446766	0.737637	205	0.988816
GTEx_Brain_Caudate_basal_ganglia_NPC_INCA.6_10É M_24h	0.0447696	0.738069	205	0.988816
GTEx_Brain_Caudate_basal_ganglia_NPC_SA.1938740_10É M_24h	0.0447038	0.737763	205	0.988816
GTEx_Brain_Caudate_basal_ganglia_NPC_BRD.K91663486_10É M_24h	0.0448957	0.738654	205	0.988816
GTEx_Brain_Caudate_basal_ganglia_NPC_tunicamycin_10É M_24h.1	0.0447087	0.737786	205	0.988816
GTEx_Brain_Cerebellar_Hemisphere_NPC_BRD.K11181277_10É M_24h	0.0399402	0.738482	258	0.988816
GTEx_Brain_Cerebellar_Hemisphere_NPC_TWS.119_10É M_24h	0.0398717	0.738126	258	0.988816
GTEx_Brain_Cerebellar_Hemisphere_NPC_BRD.K24890551_10É M_24h	0.0398385	0.737953	258	0.988816
GTEx_Brain_Cerebellar_Hemisphere_NPC_SIB.1508Y_10É M_24h	0.0398595	0.738062	258	0.988816
GTEx_Brain_Cerebellar_Hemisphere_NPC_BRD.K78075916_10É M_6h	0.0397962	0.737732	258	0.988816
GTEx_Brain_Cerebellum_NPC_BRD.K03122949_10É M_24h	0.0337831	0.738279	359	0.988816
GTEx_Brain_Cerebellum_NPC_danazol_10É M_24h	0.0338261	0.738544	359	0.988816
GTEx_Brain_Cerebellum_NPC_BD.1063_10É M_24h	0.0337713	0.738207	359	0.988816
GTEx_Brain_Cerebellum_NPC_cabergoline_10É M_24h.1	0.0337935	0.738343	359	0.988816
GTEx_Brain_Cerebellum_NPC_TNP.470_10É M_6h	0.0337477	0.738061	359	0.988816
GTEx_Brain_Cortex_NPC_UGISS.186_10É M_24h	0.0423445	0.73858	230	0.988816
GTEx_Brain_Cortex_NPC_ALW.II.49.7_10É M_24h	0.0422934	0.738329	230	0.988816
GTEx_Brain_Cortex_NPC_pifithrin.mu_10É M_6h	0.042271	0.738219	230	0.988816
GTEx_Brain_Frontal_Cortex_BA9_NPC_BRD.K50368246_10É M_24h	0.0492864	0.738349	170	0.988816
GTEx_Brain_Frontal_Cortex_BA9_NPC_chlorprothixene_10É M_24h	0.0492369	0.73814	170	0.988816
GTEx_Brain_Frontal_Cortex_BA9_NPC_cephalosporanic.acid_10É M_24h	0.0492577	0.738227	170	0.988816
GTEx_Brain_Frontal_Cortex_BA9_NPC_mebendazole_10É M_24h	0.0493102	0.738449	170	0.988816
GTEx_Brain_Hippocampus_NPC_JNK.9L_10É M_24h	0.0574531	0.738592	126	0.988816
GTEx_Brain_Hippocampus_NPC_pentylenetetrazol_10É M_24h	0.0574291	0.738505	126	0.988816
GTEx_Brain_Hippocampus_NPC_SB.415286_10É M_24h	0.0574651	0.738635	126	0.988816
GTEx_Brain_Hippocampus_NPC_salsoline_10É M_24h	0.0574561	0.738603	126	0.988816
GTEx_Brain_Hypothalamus_NPC_BRD.K96433222_10É M_24h	0.0591311	0.738522	119	0.988816
GTEx_Brain_Hypothalamus_NPC_tyrphostin.51_10É M_24h	0.0591632	0.738635	119	0.988816
GTEx_Brain_Hypothalamus_NPC_GW.9508_10É M_24h	0.0590635	0.738284	119	0.988816
GTEx_Brain_Hypothalamus_NPC_BRD.K86618560_10É M_24h	0.0590386	0.738196	119	0.988816
GTEx_Brain_Nucleus_accumbens_basal_ganglia_NPC_BRD.A10330754_10É M_24h	0.0481025	0.738138	178	0.988816
GTEx_Brain_Nucleus_accumbens_basal_ganglia_NPC_BRD.K18972207_10É M_24h	0.0481057	0.738152	178	0.988816
GTEx_Brain_Putamen_basal_ganglia_NPC_BG.FA.0953_10É M_24h	0.0508358	0.737732	159	0.988816
GTEx_Brain_Putamen_basal_ganglia_NPC_solanine_10É M_24h	0.050997	0.73839	159	0.988816
GTEx_Brain_Putamen_basal_ganglia_NPC_BRD.K28841686_10É M_24h	0.0508388	0.737744	159	0.988816
GTEx_Brain_Anterior_cingulate_cortex_BA24_NPC_WZ.7043_10.0um_24h	0.0527427	0.738533	149	0.988816
GTEx_Brain_Anterior_cingulate_cortex_BA24_NPC_alvocidib_0.4um_6h.1	0.0525812	0.737895	149	0.988816
GTEx_Brain_Cerebellar_Hemisphere_NPC_RG.108_1.11um_24h	0.0398336	0.737927	258	0.988816
GTEx_Brain_Frontal_Cortex_BA9_NPC_HG.9.91.01_1.11um_24h	0.0491288	0.737683	170	0.988816
GTEx_Brain_Hippocampus_NPC_GSK.1059615_0.37um_24h.1	0.0573481	0.738211	126	0.988816
GTEx_Brain_Hippocampus_NPC_KIN001.055_0.04um_24h	0.0573211	0.738113	126	0.988816
GTEx_Brain_Hypothalamus_NPC_everolimus_1.11um_24h	0.0588961	0.737694	119	0.988816
GTEx_Brain_Nucleus_accumbens_basal_ganglia_NPC_dacomitinib_1.11um_24h	0.0481648	0.738407	178	0.988816
GTEx_Brain_Nucleus_accumbens_basal_ganglia_NPC_iniparib_0.37um_24h	0.0480988	0.738122	178	0.988816
GTEx_Brain_Putamen_basal_ganglia_NPC_GSK.1059615_3.33um_24h.2	0.0508388	0.737744	159	0.988816
GTEx_Brain_Caudate_basal_ganglia_NPC.CAS9_GSK.1059615_1.11um_24h.1	0.0448608	0.738492	205	0.988816
GTEx_Brain_Cortex_NPC.CAS9_vorinostat_10.0um_24h	0.0422631	0.73818	230	0.988816
GTEx_Brain_Frontal_Cortex_BA9_NPC.CAS9_BI.2536_1.11um_24h	0.0492503	0.738196	170	0.988816
GTEx_Brain_Hypothalamus_NPC.CAS9_epigallocatechin.gallate...._0.12um_24h	0.0589068	0.737732	119	0.988816
GTEx_Brain_Nucleus_accumbens_basal_ganglia_NPC.CAS9_veliparib_0.37um_24h.1	0.0482095	0.7386	178	0.988816
GTEx_Brain_Caudate_basal_ganglia_NPC.TAK_I.BET.151_0.37um_24h	0.0448546	0.738463	205	0.988816
GTEx_Brain_Cerebellar_Hemisphere_NPC.TAK_decitabine_10.0um_6h.1	0.0399657	0.738615	258	0.988816
GTEx_Brain_Cortex_NPC.TAK_QL.XI.92_0.37um_24h	0.0422054	0.737896	230	0.988816
GTEx_Brain_Cortex_NPC.TAK_vu0155056_1.0um_6h.2	0.0422882	0.738304	230	0.988816
GTEx_Colon_Transverse_AGS_thapsigargin_10É M_6h	0.0369088	0.737881	300	0.988816
GTEx_Colon_Transverse_AGS_tolazamide_10É M_6h	0.0370439	0.738641	300	0.988816
GTEx_Colon_Sigmoid_HT29_suloctidil_10É M_6h.1	0.0375756	0.738052	290	0.988816
GTEx_Colon_Sigmoid_HT29_BRD.K07568447_5É M_24h	0.0376687	0.738566	290	0.988816
GTEx_Colon_Sigmoid_HT29_BRD.K93054014_5É M_24h	0.0375248	0.737771	290	0.988816
GTEx_Colon_Sigmoid_HT29_BRD.K03262953_5É M_24h	0.0376178	0.738285	290	0.988816
GTEx_Colon_Sigmoid_HT29_BRD.M98484762_5É M_24h	0.0376724	0.738587	290	0.988816
GTEx_Colon_Sigmoid_HT29_BRD.K11627226_5É M_24h	0.0375241	0.737767	290	0.988816
GTEx_Colon_Sigmoid_HT29_BRD.K03608142_5É M_24h	0.0375078	0.737677	290	0.988816
GTEx_Colon_Sigmoid_HT29_BRD.K59255802_5É M_24h	0.0376377	0.738395	290	0.988816
GTEx_Colon_Sigmoid_HT29_BRD.K30298702_5É M_24h	0.0376711	0.738579	290	0.988816
GTEx_Colon_Sigmoid_HT29_BRD.K69760878_10É M_24h	0.0375126	0.737704	290	0.988816
GTEx_Colon_Transverse_HT29_KU.C104487_10É M_6h	0.0370464	0.738654	300	0.988816
GTEx_Colon_Transverse_HT29_BRD.K63607326_5É M_24h	0.036882	0.737731	300	0.988816
GTEx_Colon_Transverse_HT29_BRD.K28956095_5É M_24h	0.0370271	0.738546	300	0.988816
GTEx_Colon_Transverse_HT29_BRD.K49508167_5É M_24h	0.037015	0.738478	300	0.988816
GTEx_Colon_Transverse_HT29_alpha.estradiol_0.04É M_24h	0.0369656	0.738201	300	0.988816
GTEx_Colon_Transverse_HT29_raloxifene_0.04É M_24h.2	0.0369533	0.738131	300	0.988816
GTEx_Small_Intestine_Terminal_Ileum_HT29_BRD.A13964793_10É M_6h	0.0520588	0.737924	152	0.988816
GTEx_Small_Intestine_Terminal_Ileum_HT29_BRD.K28001518_5É M_24h	0.0522228	0.738578	152	0.988816
GTEx_Small_Intestine_Terminal_Ileum_HT29_BRD.K30684242_5É M_24h	0.0522211	0.738571	152	0.988816
GTEx_Small_Intestine_Terminal_Ileum_HT29_BRD.K26510616_3.33É M_24h	0.0520443	0.737866	152	0.988816
GTEx_Colon_Sigmoid_HT29_alpelisib_0.12um_24h	0.0376262	0.738331	290	0.988816
GTEx_Colon_Sigmoid_HT29_D.4476_0.04um_24h.1	0.0375984	0.738178	290	0.988816
GTEx_Colon_Sigmoid_HT29_AT.7519_0.37um_24h.1	0.0376643	0.738542	290	0.988816
GTEx_Colon_Sigmoid_HT29_MG.132_20.0um_24h.168	0.0376162	0.738276	290	0.988816
GTEx_Colon_Sigmoid_HT29_bortezomib_20.0um_24h.209	0.0376512	0.73847	290	0.988816
GTEx_Colon_Sigmoid_HT29_oxiperomide_0.12um_24h	0.0376691	0.738568	290	0.988816
GTEx_Colon_Transverse_HT29_PD.153035_0.12um_24h	0.0369766	0.738262	300	0.988816
GTEx_Colon_Transverse_HT29_cianidanol_0.37um_24h	0.0369564	0.738149	300	0.988816
GTEx_Colon_Transverse_HT29_niguldipine_0.04um_24h	0.036951	0.738119	300	0.988816
GTEx_Colon_Transverse_HT29_taselisib_3.33um_24h	0.0370074	0.738435	300	0.988816
GTEx_Colon_Transverse_HT29_levamisole_10.0um_24h	0.0370132	0.738468	300	0.988816
GTEx_Colon_Transverse_HT29_cinaciguat_3.33um_24h	0.037023	0.738523	300	0.988816
GTEx_Colon_Transverse_HT29_ataluren_3.33um_24h	0.0370343	0.738586	300	0.988816
GTEx_Small_Intestine_Terminal_Ileum_HT29_PHA.665752_1.11um_24h	0.0520435	0.737863	152	0.988816
GTEx_Small_Intestine_Terminal_Ileum_HT29_SB.239063_0.37um_24h	0.0521921	0.738455	152	0.988816
GTEx_Small_Intestine_Terminal_Ileum_HT29_vanoxerine_3.33um_24h	0.0522348	0.738626	152	0.988816
GTEx_Small_Intestine_Terminal_Ileum_HT29_perhexiline_1.11um_24h	0.0520563	0.737914	152	0.988816
GTEx_Small_Intestine_Terminal_Ileum_HT29_fluorouracil_3.33um_24h	0.0520947	0.738067	152	0.988816
GTEx_Small_Intestine_Terminal_Ileum_HT29_lonafarnib_3.33um_24h	0.0520537	0.737903	152	0.988816
GTEx_Small_Intestine_Terminal_Ileum_HT29_E.2012_0.04um_24h	0.0520622	0.737938	152	0.988816
GTEx_Small_Intestine_Terminal_Ileum_HT29_sodium.tanshinone.ii.a.sulfonate_1.11um_24h	0.0521374	0.738237	152	0.988816
GTEx_Colon_Transverse_MDST8_9.methyl.5H.6.thia.4.5.diaza.chrysene.6.6.dioxide_10É M_6h	0.0368914	0.737783	300	0.988816
GTEx_Small_Intestine_Terminal_Ileum_MDST8_BIBR.1532_80É M_6h	0.0521964	0.738473	152	0.988816
GTEx_Small_Intestine_Terminal_Ileum_MDST8_m.3M3FBS_80É M_6h	0.0521058	0.738112	152	0.988816
GTEx_Colon_Transverse_NCIH508_idarubicin_100nM_6h	0.0368677	0.73765	300	0.988816
GTEx_Colon_Transverse_NCIH508_BRD.K76188144_100É M_6h	0.036935	0.738029	300	0.988816
GTEx_Colon_Sigmoid_RKO_YK.4279_10É M_6h	0.0375324	0.737813	290	0.988816
GTEx_Colon_Transverse_RKO_ZM.336372_100É M_6h	0.0369345	0.738026	300	0.988816
GTEx_Colon_Transverse_SNUC4_darinaparsin_10É M_6h	0.0369828	0.738297	300	0.988816
GTEx_Small_Intestine_Terminal_Ileum_SNUC4_AZD.8055_10É M_6h	0.0521049	0.738108	152	0.988816
GTEx_Colon_Sigmoid_SW480_quinine_10É M_6h	0.0376349	0.738379	290	0.988816
GTEx_Colon_Transverse_SW480_quiflapon_80É M_6h	0.0369224	0.737958	300	0.988816
GTEx_Colon_Sigmoid_SW620_vorinostat_10É M_6h	0.037596	0.738165	290	0.988816
GTEx_Colon_Sigmoid_SW948_L.690330_10É M_6h	0.0376567	0.7385	290	0.988816
GTEx_Cells_EBV-transformed_lymphocytes_CD34_BRD.K53325797_10É M_6h	0.051833	0.7384	154	0.988816
GTEx_Spleen_CD34_ALW.II.49.7_0.37um_24h	0.0397128	0.737702	259	0.988816
GTEx_Spleen_PL21_AGK.2_10É M_6h	0.039789	0.7381	259	0.988816
GTEx_Whole_Blood_PL21_PRL.3.inhibitor.I_40É M_6h	0.0313881	0.737898	414	0.988816
GTEx_Spleen_SKM1_sildenafil_100É M_6h	0.0397829	0.738068	259	0.988816
GTEx_Spleen_U937_MRE.269_10É M_6h	0.0397527	0.73791	259	0.988816
GTEx_Spleen_U937_2..5..dideoxyadenosine_10É M_6h	0.0398649	0.738496	259	0.988816
GTEx_Cells_EBV-transformed_lymphocytes_WSUDLCL2_loperamide_10É M_6h	0.0518108	0.738311	154	0.988816
GTEx_Spleen_WSUDLCL2_prostaglandin.a1_1É M_6h	0.0398296	0.738312	259	0.988816
GTEx_Whole_Blood_WSUDLCL2_BRD.K19922318_10É M_6h	0.0314771	0.738486	414	0.988816
GTEx_Liver_HEPG2_mafenide_10É M_6h	0.0478285	0.738127	180	0.988816
GTEx_Liver_HEPG2_BRD.K29160485_10É M_6h	0.0479077	0.738471	180	0.988816
GTEx_Liver_HEPG2_azasetron_10É M_6h	0.0479272	0.738556	180	0.988816
GTEx_Liver_HEPG2_geldanamycin_0.04um_24h.1	0.0478367	0.738163	180	0.988816
GTEx_Liver_PHH_primidone_10É M_24h	0.0477184	0.737648	180	0.988816
GTEx_Lung_A549_L.741742_10É M_6h	0.0293832	0.737655	471	0.988816
GTEx_Lung_A549_indirubin_10É M_6h.1	0.0294043	0.737804	471	0.988816
GTEx_Lung_A549_BRD.K78883024_10É M_24h	0.0294945	0.73844	471	0.988816
GTEx_Lung_A549_BRD.K52341396_10É M_6h	0.0294305	0.737989	471	0.988816
GTEx_Lung_A549_7.nitroindazole_10É M_6h	0.0295193	0.738615	471	0.988816
GTEx_Lung_A549_BRD.A43188678_10É M_24h	0.029523	0.738641	471	0.988816
GTEx_Lung_A549_BRD.K74606027_10É M_6h	0.0295033	0.738502	471	0.988816
GTEx_Lung_A549_rhamnetin_10É M_6h	0.0294823	0.738354	471	0.988816
GTEx_Lung_A549_nortriptyline_10É M_6h	0.0295153	0.738587	471	0.988816
GTEx_Lung_A549_ST.014075_10É M_6h	0.0294608	0.738203	471	0.988816
GTEx_Lung_A549_BRD.K71742078_5É M_24h	0.0295152	0.738586	471	0.988816
GTEx_Lung_A549_BRD.K22743786_5É M_24h	0.0294259	0.737956	471	0.988816
GTEx_Lung_A549_BRD.K26545050_5É M_24h	0.029468	0.738253	471	0.988816
GTEx_Lung_A549_BRD.K63521663_5É M_24h	0.0294058	0.737815	471	0.988816
GTEx_Lung_A549_BRD.K19358815_5É M_24h	0.0293944	0.737734	471	0.988816
GTEx_Lung_A549_BRD.K57393707_5É M_24h	0.0293967	0.73775	471	0.988816
GTEx_Lung_A549_BRD.K78449133_5É M_24h	0.0294567	0.738174	471	0.988816
GTEx_Lung_A549_BRD.K18972207_5É M_24h	0.0294037	0.7378	471	0.988816
GTEx_Lung_A549_SID.26681509_1nM_6h	0.0294878	0.738393	471	0.988816
GTEx_Lung_HCC515_quinpirole_10É M_6h	0.0293876	0.737686	471	0.988816
GTEx_Lung_HCC515_ALW.II.38.3_0.04um_24h	0.0294611	0.738205	471	0.988816
GTEx_Lung_NCIH1836_nitrendipine_10É M_6h	0.0294419	0.738069	471	0.988816
GTEx_Lung_NCIH596_BRD.K61053657_80É M_6h	0.0294286	0.737976	471	0.988816
GTEx_Lung_T3M10_Gly.Gly.PALO_80É M_6h	0.029505	0.738514	471	0.988816
GTEx_Cells_Transformed_fibroblasts_SKB_methyllycaconitine_10É M_24h	0.02866	0.738504	499	0.988816
GTEx_Muscle_Skeletal_SKL_GSK.J1_0.37um_24h	0.0285466	0.73789	500	0.988816
GTEx_Cells_Transformed_fibroblasts_SKL.C_sunitinib_1.11um_24h	0.0286536	0.738458	499	0.988816
GTEx_Cells_Transformed_fibroblasts_SKL.C_CG.930_0.04um_24h	0.0286307	0.738292	499	0.988816
GTEx_Cells_Transformed_fibroblasts_SKL.C_veliparib_10.0um_24h.1	0.0285624	0.737796	499	0.988816
GTEx_Ovary_COV644_phorbol.12.myristate.13.acetate_10É M_6h	0.052638	0.73812	149	0.988816
GTEx_Ovary_COV644_parthenolide_10É M_6h	0.0525347	0.737712	149	0.988816
GTEx_Ovary_OV7_manumycin.a_10É M_6h.1	0.0525691	0.737848	149	0.988816
GTEx_Ovary_RMGI_nimodipine_10É M_6h	0.0526017	0.737977	149	0.988816
GTEx_Ovary_TYKNU_CHEMBL.1222381_80É M_6h	0.0526761	0.73827	149	0.988816
GTEx_Ovary_TYKNU_BRD.K90999434_10É M_6h	0.0526046	0.737988	149	0.988816
GTEx_Pancreas_YAPC_omecamtiv.mecarbil_0.12um_24h	0.0356258	0.738261	323	0.988816
GTEx_Pancreas_YAPC_lapatinib_0.12um_24h	0.0355822	0.738007	323	0.988816
GTEx_Pancreas_YAPC_clomifene_10.0um_24h	0.0356784	0.738568	323	0.988816
GTEx_Pancreas_YAPC_dexfenfluramine_0.37um_24h	0.0355171	0.737627	323	0.988816
GTEx_Pancreas_YAPC_neratinib_3.33um_24h	0.0356907	0.73864	323	0.988816
GTEx_Pancreas_YAPC_bortezomib_20.0um_24h.306	0.0356811	0.738584	323	0.988816
GTEx_Pancreas_YAPC_FPL.55712_10.0um_24h	0.0356519	0.738413	323	0.988816
GTEx_Pancreas_YAPC_temazepam_0.12um_24h	0.0356931	0.738654	323	0.988816
GTEx_Prostate_LNCAP_BI.2536_1.11um_24h	0.0554426	0.738486	135	0.988816
GTEx_Prostate_LNCAP_WYE.125132_3.33um_3h	0.0554572	0.738541	135	0.988816
GTEx_Prostate_PC3_BRD.K13077924_3É M_6h	0.0554401	0.738477	135	0.988816
GTEx_Prostate_PC3_BRD.K71574320_10É M_6h	0.0554304	0.738441	135	0.988816
GTEx_Prostate_PC3_famciclovir_10É M_6h.2	0.0554108	0.738367	135	0.988816
GTEx_Prostate_PC3_BRD.K42968246_5É M_24h	0.055428	0.738432	135	0.988816
GTEx_Prostate_PC3_BRD.K73199200_5É M_24h	0.0554012	0.738331	135	0.988816
GTEx_Prostate_PC3_BRD.K42916718_5É M_24h	0.0553011	0.737955	135	0.988816
GTEx_Prostate_PC3_BRD.K96285502_10É M_24h	0.0554621	0.73856	135	0.988816
GTEx_Prostate_PC3_BRD.K35247118_10É M_6h	0.0552426	0.737735	135	0.988816
GTEx_Prostate_PC3_flutamide_10nM_24h.1	0.0553109	0.737992	135	0.988816
GTEx_Prostate_PC3_dexloxiglumide_0.12um_24h	0.0554572	0.738541	135	0.988816
GTEx_Prostate_PC3_rocuronium_10.0um_24h	0.0553889	0.738285	135	0.988816
GTEx_Prostate_PC3_SB.756050_0.04um_24h	0.0552158	0.737634	135	0.988816
GTEx_Prostate_PC3_ivermectin_0.37um_24h	0.0554718	0.738596	135	0.988816
GTEx_Prostate_PC3_apremilast_0.37um_24h	0.0552816	0.737882	135	0.988816
GTEx_Prostate_PC3_safinamide_0.37um_24h	0.0554061	0.738349	135	0.988816
GTEx_Prostate_VCAP_reserpine_10É M_24h	0.0553889	0.738285	135	0.988816
GTEx_Prostate_VCAP_SPB02137_10É M_24h	0.0552902	0.737914	135	0.988816
GTEx_Prostate_VCAP_BRD.K00028814_10É M_6h	0.0553036	0.737964	135	0.988816
GTEx_Prostate_VCAP_BRD.K59247792_5É M_24h	0.0553938	0.738303	135	0.988816
GTEx_Prostate_VCAP_BRD.K18009761_5É M_6h	0.0554865	0.738651	135	0.988816
GTEx_Prostate_VCAP_BRD.K77905217_5É M_24h	0.0552401	0.737726	135	0.988816
GTEx_Prostate_VCAP_BRD.K71404640_5É M_24h	0.0553926	0.738299	135	0.988816
GTEx_Prostate_VCAP_vorinostat_1É M_48h	0.0553986	0.738321	135	0.988816
GTEx_Prostate_VCAP_BRD.K47636083_10É M_6h	0.0553182	0.738019	135	0.988816
GTEx_Prostate_VCAP_BRD.K11224669_10É M_24h.1	0.0553938	0.738303	135	0.988816
GTEx_Skin_Not_Sun_Exposed_Suprapubic_A375_PD.407824_10É M_6h	0.0300949	0.738097	451	0.988816
GTEx_Skin_Not_Sun_Exposed_Suprapubic_A375_BRD.K57487331_5É M_24h	0.0300635	0.73788	451	0.988816
GTEx_Skin_Not_Sun_Exposed_Suprapubic_A375_BRD.K31998493_5É M_24h	0.0301762	0.738657	451	0.988816
GTEx_Skin_Not_Sun_Exposed_Suprapubic_A375_BRD.K44320761_5É M_24h	0.0300966	0.738108	451	0.988816
GTEx_Skin_Not_Sun_Exposed_Suprapubic_A375_BRD.K00859238_5É M_24h	0.0300998	0.738131	451	0.988816
GTEx_Skin_Not_Sun_Exposed_Suprapubic_A375_BRD.K74415279_5É M_24h	0.0300419	0.737731	451	0.988816
GTEx_Skin_Not_Sun_Exposed_Suprapubic_A375_BRD.K09069264_10É M_24h	0.0301053	0.738168	451	0.988816
GTEx_Skin_Sun_Exposed_Lower_leg_A375_glycodeoxycholic.acid_10É M_24h	0.0269539	0.737787	560	0.988816
GTEx_Skin_Sun_Exposed_Lower_leg_A375_WAY.629_10É M_6h	0.026941	0.737687	560	0.988816
GTEx_Skin_Sun_Exposed_Lower_leg_A375_AS.703026_10É M_6h	0.0270472	0.738504	560	0.988816
GTEx_Skin_Sun_Exposed_Lower_leg_A375_BRD.K93459801_5É M_24h	0.0269944	0.738098	560	0.988816
GTEx_Skin_Sun_Exposed_Lower_leg_A375_BRD.K49910674_5É M_24h	0.026938	0.737664	560	0.988816
GTEx_Skin_Sun_Exposed_Lower_leg_A375_BRD.K58087285_5É M_24h	0.027006	0.738187	560	0.988816
GTEx_Skin_Sun_Exposed_Lower_leg_A375_BRD.K49483184_5É M_24h	0.0269663	0.737882	560	0.988816
GTEx_Skin_Sun_Exposed_Lower_leg_A375_BRD.K36961456_5É M_24h	0.0270161	0.738265	560	0.988816
GTEx_Skin_Sun_Exposed_Lower_leg_A375_BRD.K30563791_5É M_24h	0.0270477	0.738508	560	0.988816
GTEx_Skin_Sun_Exposed_Lower_leg_A375_BRD.K76856691_10É M_24h	0.027003	0.738164	560	0.988816
GTEx_Skin_Not_Sun_Exposed_Suprapubic_A375_iniparib_0.37um_24h	0.0300556	0.737825	451	0.988816
GTEx_Skin_Not_Sun_Exposed_Suprapubic_A375_sotrastaurin_10.0um_24h	0.0301593	0.738541	451	0.988816
GTEx_Skin_Not_Sun_Exposed_Suprapubic_A375_fdcyd_0.04um_24h	0.0300574	0.737838	451	0.988816
GTEx_Skin_Not_Sun_Exposed_Suprapubic_A375_merimepodib_3.33um_24h	0.0300727	0.737944	451	0.988816
GTEx_Skin_Not_Sun_Exposed_Suprapubic_A375_ubenimex_10.0um_24h	0.0300588	0.737848	451	0.988816
GTEx_Skin_Not_Sun_Exposed_Suprapubic_A375_TTNPB_0.37um_24h	0.0301647	0.738578	451	0.988816
GTEx_Skin_Not_Sun_Exposed_Suprapubic_A375_secnidazole_0.12um_24h	0.0300884	0.738052	451	0.988816
GTEx_Skin_Sun_Exposed_Lower_leg_A375_decitabine_10.0um_6h.2	0.0269589	0.737825	560	0.988816
GTEx_Skin_Sun_Exposed_Lower_leg_A375_tacrolimus_10.0um_6h.2	0.0270538	0.738555	560	0.988816
GTEx_Skin_Sun_Exposed_Lower_leg_A375_MG.132_20.0um_24h.84	0.0269498	0.737755	560	0.988816
GTEx_Skin_Sun_Exposed_Lower_leg_A375_seocalcitol_3.33um_24h	0.0269661	0.73788	560	0.988816
GTEx_Skin_Sun_Exposed_Lower_leg_A375_chlorambucil_3.33um_24h	0.0270655	0.738644	560	0.988816
GTEx_Skin_Sun_Exposed_Lower_leg_A375_moxifloxacin_0.37um_24h	0.026937	0.737656	560	0.988816
GTEx_Skin_Sun_Exposed_Lower_leg_A375_varenicline_10.0um_24h	0.026986	0.738034	560	0.988816
GTEx_Skin_Sun_Exposed_Lower_leg_A375_zosuquidar_0.04um_24h	0.0269584	0.737821	560	0.988816
GTEx_Skin_Not_Sun_Exposed_Suprapubic_SKMEL1_TW.37_10É M_6h	0.0300477	0.737771	451	0.988816
GTEx_Skin_Sun_Exposed_Lower_leg_SKMEL1_itraconazole_10É M_6h	0.0270373	0.738428	560	0.988816
GTEx_Uterus_HELA_oprozomib_1.11um_24h	0.0608968	0.738209	112	0.988816
GTEx_Uterus_HELA_procaine_0.04um_24h	0.0609139	0.738267	112	0.988816
GTEx_Uterus_HELA_oxatomide_1.11um_24h	0.0609353	0.738341	112	0.988816
GTEx_Uterus_HELA_penicillin.v.potassium_0.37um_24h	0.0609865	0.738515	112	0.988816
GTEx_Uterus_HELA_afloqualone_10.0um_24h	0.060899	0.738217	112	0.988816
GTEx_Uterus_HELA_felbinac_10.0um_24h	0.0609139	0.738267	112	0.988816
GTEx_Uterus_HELA_diosmin_3.33um_24h	0.0609608	0.738428	112	0.988816
GTEx_Breast_Mammary_Tissue_MCF7_BRD.K54070802_10É M_6h	0.0375569	0.738668	292	0.988825
GTEx_Liver_HEPG2_CGP.60474_0.37um_24h.1	0.047954	0.738672	180	0.988825
GTEx_Muscle_Skeletal_SKL.C_PD.0325901_0.12um_24h.1	0.0286544	0.738673	500	0.988825
GTEx_Brain_Hypothalamus_NPC.TAK_GSK.1059615_0.04um_24h.1	0.0591775	0.738685	119	0.988833
GTEx_Skin_Sun_Exposed_Lower_leg_A375_BRD.K37669227_10É M_24h	0.0270708	0.738686	560	0.988833
GTEx_Breast_Mammary_Tissue_MCF7_BRD.K87748349_5É M_24h	0.0375613	0.738693	292	0.988835
GTEx_Small_Intestine_Terminal_Ileum_HT29_BRD.K39301663_5É M_24h	0.0522519	0.738694	152	0.988835
GTEx_Brain_Nucleus_accumbens_basal_ganglia_NEU_PNU.96415E_10É M_24h	0.0482345	0.738708	178	0.988837
GTEx_Colon_Transverse_HT29_BRD.K82425094_5É M_24h	0.0370553	0.738704	300	0.988837
GTEx_Colon_Transverse_HT29_dimethyl.fumarate_0.04um_24h	0.0370545	0.7387	300	0.988837
GTEx_Liver_PHH_BRD.K88556033_10É M_24h	0.0479617	0.738705	180	0.988837
GTEx_Breast_Mammary_Tissue_BT20_ponatinib_500nM_6h	0.0375869	0.738834	292	0.988843
GTEx_Breast_Mammary_Tissue_MCF7_BRD.A32917072_10É M_24h	0.0375851	0.738824	292	0.988843
GTEx_Breast_Mammary_Tissue_MCF7_irbesartan_10É M_24h	0.03757	0.738741	292	0.988843
GTEx_Breast_Mammary_Tissue_MCF7_SA.85901_10É M_24h	0.037589	0.738846	292	0.988843
GTEx_Breast_Mammary_Tissue_MCF7_GSK.2126458_100nM_24h	0.0375907	0.738856	292	0.988843
GTEx_Breast_Mammary_Tissue_MCF7_isoniazid_0.12um_24h	0.0375773	0.738782	292	0.988843
GTEx_Breast_Mammary_Tissue_MCF7_nilotinib_0.37um_24h.1	0.0375704	0.738743	292	0.988843
GTEx_Breast_Mammary_Tissue_MDAMB231_NVP.BGJ398_10É M_24h	0.037579	0.738791	292	0.988843
GTEx_Brain_Cortex_MNEU.E_masitinib_3.33um_24h	0.0423898	0.738803	230	0.988843
GTEx_Brain_Frontal_Cortex_BA9_NEU_BRD.K92863101_10É M_24h	0.0493847	0.738763	170	0.988843
GTEx_Brain_Frontal_Cortex_BA9_NEU_BRD.K19499941_10É M_24h	0.049378	0.738735	170	0.988843
GTEx_Brain_Hippocampus_NEU_BRD.K23589333_10É M_24h	0.0575041	0.738777	126	0.988843
GTEx_Brain_Nucleus_accumbens_basal_ganglia_NEU_BRD.K96552587_10É M_24h	0.0482717	0.738868	178	0.988843
GTEx_Brain_Frontal_Cortex_BA9_NEU_EX.527_0.37um_24h	0.0493981	0.73882	170	0.988843
GTEx_Brain_Anterior_cingulate_cortex_BA24_NPC_BRD.K43357772_10É M_24h	0.0528198	0.738837	149	0.988843
GTEx_Brain_Cerebellum_NPC_BRD.K78559095_10É M_24h	0.0338586	0.738743	359	0.988843
GTEx_Brain_Cortex_NPC_Ro.15.4513_10É M_24h	0.0423977	0.738842	230	0.988843
GTEx_Brain_Nucleus_accumbens_basal_ganglia_NPC_L.694247_10É M_24h	0.0482706	0.738864	178	0.988843
GTEx_Brain_Anterior_cingulate_cortex_BA24_NPC_dabrafenib_1.11um_24h	0.0528007	0.738762	149	0.988843
GTEx_Colon_Sigmoid_HT29_KUC111109N_10É M_6h	0.0376976	0.738726	290	0.988843
GTEx_Colon_Transverse_HT29_primidone_0.04um_24h	0.0370745	0.738812	300	0.988843
GTEx_Colon_Transverse_HT29_diflunisal_0.04um_24h	0.0370695	0.738784	300	0.988843
GTEx_Colon_Transverse_HT29_MG.132_20.0um_24h.334	0.0370664	0.738767	300	0.988843
GTEx_Small_Intestine_Terminal_Ileum_HT29_trovafloxacin_0.12um_24h	0.0522947	0.738864	152	0.988843
GTEx_Cells_EBV-transformed_lymphocytes_CD34_tivantinib_1.11um_24h	0.0519192	0.738745	154	0.988843
GTEx_Cells_EBV-transformed_lymphocytes_JURKAT_KIN001.266_10.0um_24h	0.0519126	0.738719	154	0.988843
GTEx_Cells_EBV-transformed_lymphocytes_THP1_phorbol.12.myristate.13.acetate_10É M_6h	0.0519159	0.738732	154	0.988843
GTEx_Cells_EBV-transformed_lymphocytes_THP1_FPL.64176_10É M_6h	0.0519356	0.738811	154	0.988843
GTEx_Whole_Blood_U937_TGX.115_100É M_6h	0.0315182	0.738758	414	0.988843
GTEx_Liver_HEPG2_prostaglandin.a1_1É M_6h	0.0479936	0.738844	180	0.988843
GTEx_Liver_HEPG2_loxapine_10É M_6h.1	0.0479741	0.738759	180	0.988843
GTEx_Lung_A549_phenformin_10É M_24h	0.0295503	0.738833	471	0.988843
GTEx_Lung_A549_BRD.K37014875_5É M_24h	0.0295437	0.738787	471	0.988843
GTEx_Lung_A549_PD.0325901_3.33um_24h.4	0.029542	0.738774	471	0.988843
GTEx_Lung_NCIH1836_endo.IWR.1_10É M_6h	0.0295463	0.738805	471	0.988843
GTEx_Cells_Transformed_fibroblasts_A673_NVP.AUY922_10É M_6h	0.0287088	0.738858	499	0.988843
GTEx_Cells_Transformed_fibroblasts_SKL_JQ1...._0.37um_24h.1	0.0287047	0.738829	499	0.988843
GTEx_Pancreas_YAPC_norfloxacin_10.0um_24h	0.0357112	0.738759	323	0.988843
GTEx_Pancreas_YAPC_GDC.0834_1.11um_24h	0.0357243	0.738836	323	0.988843
GTEx_Pancreas_YAPC_dopamine_0.04um_24h	0.0357048	0.738722	323	0.988843
GTEx_Prostate_PC3_BRD.K97878521_5É M_24h	0.0555352	0.738834	135	0.988843
GTEx_Prostate_PC3_BRD.K73543260_5É M_24h	0.055539	0.738848	135	0.988843
GTEx_Prostate_PC3_clotrimazole_1.11um_24h	0.0555255	0.738797	135	0.988843
GTEx_Prostate_PC3_AS.703026_0.04um_24h	0.0555304	0.738816	135	0.988843
GTEx_Prostate_VCAP_BRD.K00177096_10É M_24h	0.0555108	0.738743	135	0.988843
GTEx_Skin_Sun_Exposed_Lower_leg_A375_BRD.K74149575_5É M_24h	0.0270895	0.738829	560	0.988843
GTEx_Skin_Sun_Exposed_Lower_leg_A375_BRD.K22080587_5É M_24h	0.0270947	0.738869	560	0.988843
GTEx_Skin_Sun_Exposed_Lower_leg_A375_ozagrel_10.0um_24h	0.0270895	0.738829	560	0.988843
GTEx_Uterus_HELA_lumacaftor_10.0um_24h	0.0610847	0.73885	112	0.988843
GTEx_Breast_Mammary_Tissue_MCF7_estrone_10É M_6h.1	0.0375951	0.73888	292	0.988848
GTEx_Prostate_VCAP_BRD.K67689741_5É M_6h	0.0555474	0.73888	135	0.988848
GTEx_Small_Intestine_Terminal_Ileum_HT29_vismodegib_0.04um_24h	0.0522998	0.738885	152	0.98885
GTEx_Skin_Sun_Exposed_Lower_leg_A375_zolpidem_10.0um_24h	0.0270983	0.738897	560	0.988862
GTEx_Breast_Mammary_Tissue_MCF7_altretamine_10É M_6h.2	0.037601	0.738912	292	0.988871
GTEx_Pancreas_YAPC_alagebrium_10.0um_24h	0.0357372	0.73891	323	0.988871
GTEx_Prostate_VCAP_BRD.K98988337_5É M_6h	0.0555547	0.738907	135	0.988871
GTEx_Adipose_Subcutaneous_ASC_BRD.K29003210_10É M_24h	0.0286898	0.73893	500	0.988881
GTEx_Breast_Mammary_Tissue_MCF7_BRD.K31566137_5É M_24h	0.0376039	0.738928	292	0.988881
GTEx_Muscle_Skeletal_SKL_CGP.60474_1.11um_24h	0.0286893	0.738926	500	0.988881
GTEx_Brain_Anterior_cingulate_cortex_BA24_NPC.TAK_GW.5074_0.12um_24h	0.0528442	0.738933	149	0.988882
GTEx_Colon_Transverse_HT29_trovafloxacin_0.04um_24h	0.0370974	0.738941	300	0.988887
GTEx_Lung_A549_BRD.K31851742_10É M_24h	0.0295671	0.738952	471	0.988897
GTEx_Whole_Blood_PL21_oligomycin.a_10É M_6h	0.0315483	0.738956	414	0.988899
GTEx_Brain_Cerebellum_NEU_ABT.737_0.12um_24h	0.0338946	0.738964	359	0.9889
GTEx_Brain_Nucleus_accumbens_basal_ganglia_NEU_GSK.2334470_10.0um_24h	0.0482951	0.738969	178	0.9889
GTEx_Colon_Sigmoid_MDST8_AZD.7545_20É M_6h	0.0377413	0.738967	290	0.9889
GTEx_Uterus_HELA_AP.26113_0.37um_24h	0.0611189	0.738967	112	0.9889
GTEx_Brain_Hippocampus_NEU_TNP.470_10É M_24h	0.0575582	0.738973	126	0.9889
GTEx_Breast_Mammary_Tissue_MCF7_BRD.K71424167_5É M_24h	0.0376149	0.73899	292	0.988912
GTEx_Prostate_PC3_BRD.K49373277_5É M_24h	0.0555767	0.738989	135	0.988912
GTEx_Skin_Sun_Exposed_Lower_leg_A375_BRD.K66877406_5É M_24h	0.0271106	0.738991	560	0.988912
GTEx_Breast_Mammary_Tissue_MCF7_BRD.K87159745_5É M_24h	0.0376172	0.739002	292	0.988922
GTEx_Brain_Anterior_cingulate_cortex_BA24_NPC.TAK_amuvatinib_1.11um_24h	0.0528624	0.739005	149	0.988922
GTEx_Breast_Mammary_Tissue_BT20_GSK.1059615_0.37um_3h.1	0.0376193	0.739014	292	0.988925
GTEx_Brain_Frontal_Cortex_BA9_NEU_BRD.K79793338_10É M_24h	0.049444	0.739013	170	0.988925
GTEx_Skin_Sun_Exposed_Lower_leg_SKMEL1_HLI.373_10É M_6h	0.0271147	0.739023	560	0.988932
GTEx_Uterus_HELA_DPCPX_10.0um_24h	0.061136	0.739025	112	0.988932
GTEx_Breast_Mammary_Tissue_MCF7_perampanel_10.0um_24h	0.0376234	0.739036	292	0.988938
GTEx_Brain_Cerebellum_NPC_vorinostat_10.0um_24h.1	0.0339061	0.739035	359	0.988938
GTEx_Brain_Frontal_Cortex_BA9_NPC_tyrphostin.AG.18_10É M_24h	0.0494506	0.739041	170	0.98894
GTEx_Adipose_Subcutaneous_ASC_BRD.K56596360_10É M_24h	0.0287088	0.739068	500	0.988948
GTEx_Adipose_Visceral_Omentum_ASC_modafinil_10É M_24h	0.0331667	0.739291	376	0.988948
GTEx_Breast_Mammary_Tissue_HS578T_ABT.737_10É M_6h	0.0376665	0.739275	292	0.988948
GTEx_Breast_Mammary_Tissue_MCF7_MW.RAS9_10É M_24h	0.0376464	0.739164	292	0.988948
GTEx_Breast_Mammary_Tissue_MCF7_cilomilast_10É M_6h	0.0376619	0.73925	292	0.988948
GTEx_Breast_Mammary_Tissue_MCF7_BRD.K88942732_5É M_24h	0.0376522	0.739196	292	0.988948
GTEx_Breast_Mammary_Tissue_MCF7_BRD.K84471959_5É M_24h	0.0376751	0.739323	292	0.988948
GTEx_Breast_Mammary_Tissue_MCF7_BRD.K16466792_5É M_24h	0.0376594	0.739236	292	0.988948
GTEx_Breast_Mammary_Tissue_MCF7_BRD.K09014535_5É M_24h	0.0376618	0.739249	292	0.988948
GTEx_Breast_Mammary_Tissue_MCF7_mebendazole_5É M_24h.3	0.0376535	0.739203	292	0.988948
GTEx_Breast_Mammary_Tissue_MCF7_linagliptin_0.04um_24h	0.0376337	0.739094	292	0.988948
GTEx_Brain_Cerebellum_NEU_BRD.K98064019_10É M_24h	0.0339156	0.739093	359	0.988948
GTEx_Brain_Cerebellum_NEU_vorinostat_3É M_24h.1	0.033931	0.739188	359	0.988948
GTEx_Brain_Frontal_Cortex_BA9_NEU_BRD.K88735704_10É M_24h	0.0495056	0.739273	170	0.988948
GTEx_Brain_Frontal_Cortex_BA9_NEU_BRD.K88114920_10É M_24h	0.0495057	0.739273	170	0.988948
GTEx_Brain_Frontal_Cortex_BA9_NEU_LY.165163_10É M_24h	0.0494946	0.739227	170	0.988948
GTEx_Brain_Hippocampus_NEU_nocodazole_10É M_6h	0.0576062	0.739146	126	0.988948
GTEx_Brain_Hypothalamus_NEU_thenoyltrifluoroacetone_10É M_24h	0.0593448	0.739274	119	0.988948
GTEx_Brain_Hypothalamus_NEU_BRD.K45230579_10É M_24h	0.0593555	0.739311	119	0.988948
GTEx_Brain_Cortex_NEU_ponatinib_0.12um_24h	0.0424527	0.739112	230	0.988948
GTEx_Brain_Hypothalamus_NEU_EX.527_0.37um_24h	0.0593308	0.739224	119	0.988948
GTEx_Brain_Caudate_basal_ganglia_NPC_VU.0410183.2_10É M_24h	0.0450398	0.739321	205	0.988948
GTEx_Brain_Anterior_cingulate_cortex_BA24_NPC_NVP.TAE226_1.11um_24h	0.0529204	0.739234	149	0.988948
GTEx_Brain_Caudate_basal_ganglia_NPC_quizartinib_0.37um_24h	0.0450384	0.739315	205	0.988948
GTEx_Brain_Caudate_basal_ganglia_NPC_JNK.IN.5A_10.0um_24h	0.0450322	0.739286	205	0.988948
GTEx_Brain_Cerebellar_Hemisphere_NPC_dabrafenib_0.37um_24h	0.040053	0.73907	258	0.988948
GTEx_Brain_Cerebellum_NPC.CAS9_XMD.1499_1.11um_24h	0.0339181	0.739109	359	0.988948
GTEx_Brain_Hypothalamus_NPC.CAS9_QL.XI.92_0.12um_24h	0.0593377	0.739249	119	0.988948
GTEx_Brain_Hypothalamus_NPC.CAS9_GSK.1059615_3.33um_24h.3	0.0593128	0.739161	119	0.988948
GTEx_Brain_Nucleus_accumbens_basal_ganglia_NPC.TAK_EX.527_3.33um_24h	0.0483568	0.739235	178	0.988948
GTEx_Colon_Transverse_AGS_rilmenidine_10É M_6h	0.0371556	0.739267	300	0.988948
GTEx_Colon_Sigmoid_HT29_epirubicin_10É M_6h	0.0377676	0.739112	290	0.988948
GTEx_Colon_Sigmoid_HT29_BRD.K96408604_5É M_24h	0.0377989	0.739284	290	0.988948
GTEx_Colon_Transverse_HT29_BRD.K45472161_5É M_24h	0.037157	0.739276	300	0.988948
GTEx_Colon_Transverse_HT29_BRD.K46477974_5É M_24h	0.037163	0.739309	300	0.988948
GTEx_Colon_Transverse_HT29_BRD.K97173328_5É M_24h	0.0371414	0.739188	300	0.988948
GTEx_Small_Intestine_Terminal_Ileum_HT29_BRD.K57204377_5É M_24h	0.0523698	0.739163	152	0.988948
GTEx_Small_Intestine_Terminal_Ileum_HT29_BRD.K88114291_5É M_24h	0.05238	0.739204	152	0.988948
GTEx_Small_Intestine_Terminal_Ileum_HT29_BRD.K84121706_5É M_24h	0.0523971	0.739272	152	0.988948
GTEx_Colon_Sigmoid_HT29_LY.2228820_1.11um_24h	0.0377765	0.739161	290	0.988948
GTEx_Colon_Sigmoid_HT29_nelarabine_0.37um_24h	0.0377635	0.739089	290	0.988948
GTEx_Colon_Transverse_HT29_crizotinib_1.11um_24h	0.037148	0.739225	300	0.988948
GTEx_Small_Intestine_Terminal_Ileum_HT29_LY.2784544_0.37um_24h	0.0523553	0.739106	152	0.988948
GTEx_Small_Intestine_Terminal_Ileum_HT29_progesterone_3.33um_24h	0.0523544	0.739102	152	0.988948
GTEx_Small_Intestine_Terminal_Ileum_HT29_oxandrolone_1.11um_24h	0.0523733	0.739177	152	0.988948
GTEx_Colon_Transverse_MDST8_perhexiline_10É M_6h	0.0371183	0.739058	300	0.988948
GTEx_Colon_Transverse_MDST8_PJ.34_10É M_6h	0.0371614	0.7393	300	0.988948
GTEx_Spleen_JURKAT_sulforaphane_3É M_6h.1	0.04002	0.739305	259	0.988948
GTEx_Spleen_U937_BRD.A81936046_10É M_6h	0.0400148	0.739278	259	0.988948
GTEx_Liver_HEPG2_trichostatin.a_1.11É M_24h	0.0481011	0.73931	180	0.988948
GTEx_Liver_HEPG2_BRD.K64106162_0.04É M_24h	0.0480507	0.739091	180	0.988948
GTEx_Liver_PHH_dantrolene_10É M_24h	0.0480929	0.739274	180	0.988948
GTEx_Lung_A549_BRD.K92317137_10É M_24h	0.0295879	0.739098	471	0.988948
GTEx_Lung_A549_KU.C103853_10É M_24h	0.0295843	0.739073	471	0.988948
GTEx_Lung_A549_DUP.697_10É M_24h	0.0296149	0.739288	471	0.988948
GTEx_Lung_A549_BRD.K28497936_5É M_24h	0.0296026	0.739201	471	0.988948
GTEx_Lung_A549_BRD.K19833084_5É M_24h	0.0295823	0.739059	471	0.988948
GTEx_Lung_A549_BRD.K78023266_5É M_24h	0.0296134	0.739277	471	0.988948
GTEx_Lung_A549_BRD.K02929561_5É M_24h	0.0295852	0.739079	471	0.988948
GTEx_Lung_HCC515_BRD.K58318000_10É M_6h	0.0296108	0.739259	471	0.988948
GTEx_Cells_Transformed_fibroblasts_A673_loperamide_10É M_6h	0.0287496	0.739154	499	0.988948
GTEx_Cells_Transformed_fibroblasts_SKL_AZD.1480_3.33um_24h	0.0287494	0.739152	499	0.988948
GTEx_Pancreas_YAPC_pantoprazole_3.35um_24h	0.035807	0.739317	323	0.988948
GTEx_Prostate_PC3_perospirone_10É M_6h	0.0556157	0.739136	135	0.988948
GTEx_Prostate_PC3_homochlorcyclizine_3.33um_24h	0.0555986	0.739072	135	0.988948
GTEx_Prostate_PC3_GDC.0941_1.11um_24h.1	0.055606	0.739099	135	0.988948
GTEx_Prostate_VCAP_cephalexin_10É M_6h	0.055656	0.739287	135	0.988948
GTEx_Prostate_VCAP_BRD.K05051567_5É M_24h	0.0556255	0.739172	135	0.988948
GTEx_Prostate_VCAP_BRD.K01335708_5É M_24h	0.0556206	0.739154	135	0.988948
GTEx_Prostate_VCAP_BRD.K09521750_5É M_6h	0.0556425	0.739236	135	0.988948
GTEx_Skin_Not_Sun_Exposed_Suprapubic_A375_BRD.K19290969_10É M_6h	0.0302435	0.739121	451	0.988948
GTEx_Skin_Not_Sun_Exposed_Suprapubic_A375_BRD.K06071925_10É M_6h	0.0302396	0.739095	451	0.988948
GTEx_Skin_Not_Sun_Exposed_Suprapubic_A375_rosuvastatin_10É M_6h.1	0.0302576	0.739218	451	0.988948
GTEx_Skin_Not_Sun_Exposed_Suprapubic_A375_SA.424763_10É M_24h	0.0302651	0.73927	451	0.988948
GTEx_Skin_Sun_Exposed_Lower_leg_A375_clioquinol_10É M_24h	0.0271428	0.739238	560	0.988948
GTEx_Skin_Sun_Exposed_Lower_leg_A375_BRD.K73004613_10É M_6h	0.0271495	0.73929	560	0.988948
GTEx_Skin_Sun_Exposed_Lower_leg_A375_BRD.K85088178_5É M_24h	0.0271301	0.739141	560	0.988948
GTEx_Skin_Sun_Exposed_Lower_leg_A375_BRD.K88537788_5É M_24h	0.0271429	0.739239	560	0.988948
GTEx_Skin_Not_Sun_Exposed_Suprapubic_A375_amfepramone_10.0um_24h	0.030253	0.739186	451	0.988948
GTEx_Skin_Sun_Exposed_Lower_leg_A375_TAK.733_3.33um_24h	0.0271521	0.73931	560	0.988948
GTEx_Skin_Sun_Exposed_Lower_leg_A375_tirofiban_10.0um_24h	0.0271332	0.739164	560	0.988948
GTEx_Skin_Sun_Exposed_Lower_leg_A375_milacemide_1.11um_24h	0.0271503	0.739296	560	0.988948
GTEx_Uterus_HEC108_pemetrexed_90É M_6h	0.0612086	0.739273	112	0.988948
GTEx_Uterus_HELA_orteronel_1.11um_24h	0.0611446	0.739055	112	0.988948
GTEx_Uterus_HELA_ORE.1001_0.37um_24h	0.0611915	0.739215	112	0.988948
GTEx_Uterus_HELA_masitinib_10.0um_24h	0.0611915	0.739215	112	0.988948
GTEx_Adipose_Subcutaneous_ASC_BRD.K91781484_10É M_24h	0.028778	0.739569	500	0.988951
GTEx_Breast_Mammary_Tissue_HME1_dacomitinib_0.12um_24h	0.0377107	0.73952	292	0.988951
GTEx_Breast_Mammary_Tissue_HS578T_AZD.5438_10É M_6h	0.0377269	0.739609	292	0.988951
GTEx_Breast_Mammary_Tissue_HS578T_WYE.125132_10.0um_24h	0.0377209	0.739576	292	0.988951
GTEx_Breast_Mammary_Tissue_MCF10A_GSK.1059615_1.11um_3h	0.0377039	0.739482	292	0.988951
GTEx_Breast_Mammary_Tissue_MCF7_BRD.K28180706_10É M_6h	0.0377605	0.739795	292	0.988951
GTEx_Breast_Mammary_Tissue_MCF7_dantron_10É M_6h	0.0376804	0.739352	292	0.988951
GTEx_Breast_Mammary_Tissue_MCF7_sildenafil_500nM_24h	0.0376977	0.739448	292	0.988951
GTEx_Breast_Mammary_Tissue_MCF7_phloretin_500nM_24h	0.0376836	0.73937	292	0.988951
GTEx_Breast_Mammary_Tissue_MCF7_PI.103_10É M_24h.1	0.0376993	0.739457	292	0.988951
GTEx_Breast_Mammary_Tissue_MCF7_brivanib_0.37um_24h.1	0.0377653	0.739822	292	0.988951
GTEx_Breast_Mammary_Tissue_MCF7_MG.132_20.0um_24h.123	0.0377571	0.739776	292	0.988951
GTEx_Breast_Mammary_Tissue_MCF7_SCH.28080_1.11um_24h	0.0376782	0.73934	292	0.988951
GTEx_Breast_Mammary_Tissue_SKBR3_SAR.245408_0.37um_3h	0.0376871	0.739389	292	0.988951
GTEx_Brain_Cortex_MNEU.E_pazopanib_3.33um_24h	0.0425531	0.739604	230	0.988951
GTEx_Brain_Hypothalamus_MNEU.E_dinaciclib_0.12um_24h	0.0593982	0.739461	119	0.988951
GTEx_Brain_Anterior_cingulate_cortex_BA24_NEU_CGS.20625_10É M_24h	0.0530437	0.73972	149	0.988951
GTEx_Brain_Anterior_cingulate_cortex_BA24_NEU_BRD.K86522396_10É M_24h	0.0530601	0.739784	149	0.988951
GTEx_Brain_Anterior_cingulate_cortex_BA24_NEU_risperidone_10É M_24h	0.0530293	0.739663	149	0.988951
GTEx_Brain_Caudate_basal_ganglia_NEU_oxyphenbutazone_10É M_6h	0.0451248	0.739715	205	0.988951
GTEx_Brain_Cerebellar_Hemisphere_NEU_orantinib_10É M_24h	0.0401854	0.739758	258	0.988951
GTEx_Brain_Cerebellar_Hemisphere_NEU_calcifediol_10É M_24h.1	0.0401975	0.73982	258	0.988951
GTEx_Brain_Cerebellar_Hemisphere_NEU_tretinoin_10É M_6h	0.0401334	0.739487	258	0.988951
GTEx_Brain_Cerebellar_Hemisphere_NEU_JS.K_10É M_6h	0.040126	0.739449	258	0.988951
GTEx_Brain_Cerebellum_NEU_GSK.429286A_10É M_24h.1	0.0340186	0.739725	359	0.988951
GTEx_Brain_Cerebellum_NEU_EX.527_10É M_6h.1	0.0340093	0.739668	359	0.988951
GTEx_Brain_Cortex_NEU_torin.2_10É M_24h	0.0425625	0.73965	230	0.988951
GTEx_Brain_Cortex_NEU_erythromycin.estolate_10É M_24h	0.0425339	0.73951	230	0.988951
GTEx_Brain_Frontal_Cortex_BA9_NEU_BRD.K98064019_10É M_24h	0.049607	0.7397	170	0.988951
GTEx_Brain_Frontal_Cortex_BA9_NEU_BRD.K23319301_10É M_24h	0.0496167	0.739741	170	0.988951
GTEx_Brain_Frontal_Cortex_BA9_NEU_BRD.K63827443_10É M_24h	0.0495844	0.739605	170	0.988951
GTEx_Brain_Frontal_Cortex_BA9_NEU_sirtinol_10É M_24h.1	0.049596	0.739653	170	0.988951
GTEx_Brain_Hippocampus_NEU_bafilomycin_10É M_6h	0.0577112	0.739526	126	0.988951
GTEx_Brain_Hypothalamus_NEU_pirfenidone_10É M_24h	0.0594837	0.739762	119	0.988951
GTEx_Brain_Hypothalamus_NEU_BRD.K98624380_10É M_24h	0.0594588	0.739674	119	0.988951
GTEx_Brain_Caudate_basal_ganglia_NEU_SGX523_10.0um_24h	0.0450802	0.739508	205	0.988951
GTEx_Brain_Cortex_NEU_KIN001.242_0.37um_24h	0.042581	0.73974	230	0.988951
GTEx_Brain_Frontal_Cortex_BA9_NEU_vorinostat_3.33um_24h	0.0495386	0.739412	170	0.988951
GTEx_Brain_Putamen_basal_ganglia_NEU_tivantinib_0.12um_24h	0.0512971	0.739612	159	0.988951
GTEx_Brain_Cerebellar_Hemisphere_NPC_BRD.K43357772_10É M_24h	0.0401114	0.739373	258	0.988951
GTEx_Brain_Cortex_NPC_BRL.37344_10É M_24h	0.042557	0.739623	230	0.988951
GTEx_Brain_Frontal_Cortex_BA9_NPC_SB.415286_10É M_24h	0.0495899	0.739628	170	0.988951
GTEx_Brain_Hypothalamus_NPC_H.9_10É M_24h.1	0.059473	0.739724	119	0.988951
GTEx_Brain_Hypothalamus_NPC_BRD.A39986918_10É M_6h	0.0594019	0.739474	119	0.988951
GTEx_Brain_Nucleus_accumbens_basal_ganglia_NPC_PATI.1.2.3_10É M_24h	0.0484957	0.739834	178	0.988951
GTEx_Brain_Nucleus_accumbens_basal_ganglia_NPC_BRD.K00409771_10É M_24h	0.0484047	0.739442	178	0.988951
GTEx_Brain_Caudate_basal_ganglia_NPC_TAK.715_0.37um_24h	0.045136	0.739766	205	0.988951
GTEx_Brain_Caudate_basal_ganglia_NPC_SB.239063_3.33um_24h	0.0451489	0.739826	205	0.988951
GTEx_Brain_Hippocampus_NPC_KIN001.244_0.37um_24h	0.0576631	0.739352	126	0.988951
GTEx_Brain_Hippocampus_NPC_PD.0325901_3.33um_24h.2	0.0576991	0.739483	126	0.988951
GTEx_Brain_Putamen_basal_ganglia_NPC_GSK.J4_10.0um_24h	0.0513419	0.739795	159	0.988951
GTEx_Brain_Cerebellum_NPC.CAS9_GSK.J1_3.33um_24h	0.0339866	0.739529	359	0.988951
GTEx_Brain_Frontal_Cortex_BA9_NPC.CAS9_SB.216763_0.04um_24h	0.0495483	0.739453	170	0.988951
GTEx_Brain_Hypothalamus_NPC.CAS9_ACY.1215_0.12um_24h	0.0594944	0.739799	119	0.988951
GTEx_Brain_Putamen_basal_ganglia_NPC.TAK_BIX.01294_10.0um_6h.1	0.0512717	0.739509	159	0.988951
GTEx_Colon_Sigmoid_HT29_BRD.K40955748_10É M_6h	0.0378652	0.73965	290	0.988951
GTEx_Colon_Sigmoid_HT29_BRD.K19516543_5É M_24h	0.037858	0.73961	290	0.988951
GTEx_Colon_Sigmoid_HT29_BRD.K44410738_5É M_24h	0.0378213	0.739408	290	0.988951
GTEx_Colon_Sigmoid_HT29_BRD.K11528380_5É M_24h	0.0378615	0.739629	290	0.988951
GTEx_Colon_Sigmoid_HT29_PCI.34051_0.12É M_24h	0.0378665	0.739657	290	0.988951
GTEx_Colon_Sigmoid_HT29_BRD.K64106162_0.04É M_24h	0.0378849	0.739758	290	0.988951
GTEx_Colon_Transverse_HT29_methylene.blue_10É M_24h	0.0371757	0.73938	300	0.988951
GTEx_Colon_Transverse_HT29_BRD.K43194109_5É M_24h	0.0372557	0.739829	300	0.988951
GTEx_Colon_Transverse_HT29_BRD.K72500499_5É M_24h	0.0372174	0.739614	300	0.988951
GTEx_Colon_Transverse_HT29_vorinostat_100nM_24h.12	0.0372145	0.739598	300	0.988951
GTEx_Colon_Transverse_HT29_BRD.K98062050_10É M_24h	0.0372477	0.739784	300	0.988951
GTEx_Small_Intestine_Terminal_Ileum_HT29_BRD.K48306168_5É M_24h	0.0525065	0.739707	152	0.988951
GTEx_Small_Intestine_Terminal_Ileum_HT29_BRD.K44598486_5É M_24h	0.0524996	0.73968	152	0.988951
GTEx_Small_Intestine_Terminal_Ileum_HT29_BRD.K05645536_5É M_24h	0.0525202	0.739762	152	0.988951
GTEx_Colon_Sigmoid_HT29_idoxuridin_0.37um_24h	0.0378348	0.739482	290	0.988951
GTEx_Colon_Sigmoid_HT29_BIBX.1382_0.37um_24h	0.0378812	0.739738	290	0.988951
GTEx_Colon_Sigmoid_HT29_malotilate_10.0um_24h	0.0378737	0.739697	290	0.988951
GTEx_Colon_Transverse_HT29_MG.132_20.0um_24h.11	0.0371993	0.739512	300	0.988951
GTEx_Colon_Transverse_HT29_bortezomib_20.0um_24h.12	0.0372175	0.739614	300	0.988951
GTEx_Colon_Transverse_HT29_benzamil_1.11um_24h	0.0371695	0.739345	300	0.988951
GTEx_Colon_Transverse_HT29_bortezomib_20.0um_24h.115	0.0372185	0.73962	300	0.988951
GTEx_Colon_Transverse_HT29_PHA.793887_3.33um_24h.1	0.0371809	0.739409	300	0.988951
GTEx_Colon_Transverse_HT29_anidulafungin_3.33um_24h	0.0372317	0.739694	300	0.988951
GTEx_Colon_Transverse_HT29_tobramycin_0.12um_24h	0.0372175	0.739614	300	0.988951
GTEx_Colon_Transverse_HT29_AZD.8931_3.33um_24h	0.0371879	0.739449	300	0.988951
GTEx_Small_Intestine_Terminal_Ileum_HT29_GW.5074_0.12um_24h	0.0524193	0.739361	152	0.988951
GTEx_Small_Intestine_Terminal_Ileum_HT29_osimertinib_1.11um_24h.1	0.052445	0.739463	152	0.988951
GTEx_Small_Intestine_Terminal_Ileum_HT29_romidepsin_3.33um_24h	0.0525304	0.739802	152	0.988951
GTEx_Colon_Transverse_MDST8_dexamethasone_10É M_6h.1	0.0372412	0.739747	300	0.988951
GTEx_Colon_Transverse_NCIH508_ISOX_10É M_6h	0.037171	0.739354	300	0.988951
GTEx_Colon_Transverse_RKO_lovastatin_40É M_6h	0.0372212	0.739635	300	0.988951
GTEx_Small_Intestine_Terminal_Ileum_SNUC4_BRD.K50776152_40É M_6h	0.0524518	0.73949	152	0.988951
GTEx_Colon_Transverse_SNUC5_promethazine_5É M_6h	0.037255	0.739825	300	0.988951
GTEx_Small_Intestine_Terminal_Ileum_SW480_UNC.0321_10É M_6h	0.0524364	0.739429	152	0.988951
GTEx_Spleen_JURKAT_trichostatin.a_500nM_24h.1	0.0401131	0.739789	259	0.988951
GTEx_Spleen_NOMO1_PP.110_20É M_6h	0.0401184	0.739817	259	0.988951
GTEx_Cells_EBV-transformed_lymphocytes_PL21_JZL.184_10É M_6h	0.0521295	0.739588	154	0.988951
GTEx_Whole_Blood_U937_BRD.K85822033_10É M_24h	0.0316814	0.739834	414	0.988951
GTEx_Whole_Blood_U937_XAV.939_10É M_6h	0.0316819	0.739837	414	0.988951
GTEx_Liver_HEPG2_alaproclate_10É M_6h.1	0.0481814	0.739658	180	0.988951
GTEx_Liver_PHH_D.64131_3É M_24h	0.0481577	0.739555	180	0.988951
GTEx_Lung_A549_BRD.K08829932_10É M_6h	0.0296266	0.73937	471	0.988951
GTEx_Lung_A549_BRD.K61359235_10É M_6h	0.0296792	0.73974	471	0.988951
GTEx_Lung_A549_KM.03472SC_10É M_6h	0.0296557	0.739575	471	0.988951
GTEx_Lung_A549_rivaroxaban_10É M_24h	0.0296219	0.739337	471	0.988951
GTEx_Lung_A549_BRD.K02960110_5É M_24h	0.0296651	0.739641	471	0.988951
GTEx_Lung_A549_BRD.K77700305_5É M_24h	0.0296395	0.739461	471	0.988951
GTEx_Lung_A549_BRD.K85515417_5É M_24h	0.0296248	0.739357	471	0.988951
GTEx_Lung_A549_BRD.K82195532_5É M_24h	0.0296399	0.739464	471	0.988951
GTEx_Lung_A549_BRD.K76202646_5É M_24h	0.0296912	0.739824	471	0.988951
GTEx_Lung_A549_MK.5108_0.04É M_24h	0.0296522	0.73955	471	0.988951
GTEx_Lung_A549_sunitinib_10.0um_24h	0.0296429	0.739485	471	0.988951
GTEx_Lung_HCC515_bucladesine_10É M_6h.2	0.0296741	0.739704	471	0.988951
GTEx_Lung_HCC515_BRD.K08640787_10É M_6h	0.0296728	0.739695	471	0.988951
GTEx_Cells_Transformed_fibroblasts_SKB_methantheline_10É M_24h	0.0288206	0.739668	499	0.988951
GTEx_Ovary_OV7_bisindolylmaleimide_10É M_6h	0.0530008	0.739551	149	0.988951
GTEx_Ovary_RMGI_BO2.inhibits.RAD51_40É M_6h	0.0529974	0.739537	149	0.988951
GTEx_Ovary_TYKNU_bucladesine_10É M_6h	0.0530236	0.73964	149	0.988951
GTEx_Pancreas_YAPC_josamycin_0.12um_24h	0.0358292	0.739446	323	0.988951
GTEx_Pancreas_YAPC_YM.155_3.33um_24h	0.035864	0.739649	323	0.988951
GTEx_Pancreas_YAPC_berberine_0.12um_24h	0.0358399	0.739509	323	0.988951
GTEx_Pancreas_YAPC_PSI.7976_0.12um_24h	0.0358577	0.739612	323	0.988951
GTEx_Prostate_LNCAP_BI.2536_3.33um_24h	0.0557352	0.739584	135	0.988951
GTEx_Prostate_PC3_BRD.A84102390_10É M_24h	0.0557499	0.739638	135	0.988951
GTEx_Prostate_PC3_pentamidine_10É M_6h	0.055706	0.739474	135	0.988951
GTEx_Prostate_PC3_chloropyramine_10É M_6h	0.0557207	0.739529	135	0.988951
GTEx_Prostate_PC3_isometheptene_10É M_6h	0.0557742	0.73973	135	0.988951
GTEx_Prostate_PC3_BRD.K18747403_5É M_24h	0.055784	0.739766	135	0.988951
GTEx_Prostate_PC3_BRD.K86201813_5É M_24h	0.0557182	0.73952	135	0.988951
GTEx_Prostate_PC3_BRD.K00600835_10É M_24h	0.0557841	0.739767	135	0.988951
GTEx_Prostate_PC3_SGX523_10.0um_24h	0.0557401	0.739602	135	0.988951
GTEx_Prostate_PC3_lomeguatrib_0.12um_24h	0.0556829	0.739388	135	0.988951
GTEx_Prostate_PC3_mifobate_3.33um_24h	0.0557865	0.739776	135	0.988951
GTEx_Prostate_PC3_ipriflavone_0.12um_24h	0.0557938	0.739803	135	0.988951
GTEx_Prostate_VCAP_oxymetazoline_10É M_6h	0.0556927	0.739424	135	0.988951
GTEx_Prostate_VCAP_vitexin_10É M_24h	0.0557609	0.73968	135	0.988951
GTEx_Prostate_VCAP_BRD.A09164687_10É M_24h	0.055784	0.739766	135	0.988951
GTEx_Prostate_VCAP_BRD.K28947191_5É M_6h	0.0557596	0.739675	135	0.988951
GTEx_Prostate_VCAP_BRD.K82279920_5É M_24h	0.0557133	0.739501	135	0.988951
GTEx_Prostate_VCAP_BRD.K98062520_5É M_6h	0.0557303	0.739565	135	0.988951
GTEx_Prostate_VCAP_BRD.K79145303_5É M_6h	0.0557718	0.739721	135	0.988951
GTEx_Prostate_VCAP_BRD.K36853464_5É M_6h	0.0557718	0.739721	135	0.988951
GTEx_Skin_Not_Sun_Exposed_Suprapubic_A375_cortisone_10É M_6h.1	0.0302772	0.739353	451	0.988951
GTEx_Skin_Not_Sun_Exposed_Suprapubic_A375_BRD.K47173028_5É M_24h	0.0303037	0.739535	451	0.988951
GTEx_Skin_Not_Sun_Exposed_Suprapubic_A375_BRD.K17258761_5É M_24h	0.0302965	0.739486	451	0.988951
GTEx_Skin_Not_Sun_Exposed_Suprapubic_A375_BRD.K26667087_5É M_24h	0.0303064	0.739554	451	0.988951
GTEx_Skin_Not_Sun_Exposed_Suprapubic_A375_raloxifene_10É M_24h	0.0302831	0.739394	451	0.988951
GTEx_Skin_Sun_Exposed_Lower_leg_A375_BRD.K16561564_5É M_24h	0.0271653	0.739411	560	0.988951
GTEx_Skin_Sun_Exposed_Lower_leg_A375_BRD.K49333293_5É M_24h	0.0271736	0.739474	560	0.988951
GTEx_Skin_Sun_Exposed_Lower_leg_A375_BRD.K55340188_5É M_24h	0.0271856	0.739567	560	0.988951
GTEx_Skin_Not_Sun_Exposed_Suprapubic_A375_exifone_10.0um_6h.1	0.0303087	0.73957	451	0.988951
GTEx_Skin_Not_Sun_Exposed_Suprapubic_A375_PKI.179_0.04um_24h	0.0303389	0.739778	451	0.988951
GTEx_Skin_Not_Sun_Exposed_Suprapubic_A375_temoporfin_0.12um_24h	0.0303293	0.739712	451	0.988951
GTEx_Skin_Not_Sun_Exposed_Suprapubic_A375_emtricitabine_0.04um_24h	0.0303224	0.739664	451	0.988951
GTEx_Skin_Not_Sun_Exposed_Suprapubic_A375_vandetanib_10.0um_24h.1	0.0302787	0.739364	451	0.988951
GTEx_Skin_Not_Sun_Exposed_Suprapubic_A375_asenapine_0.37um_24h	0.030308	0.739565	451	0.988951
GTEx_Skin_Sun_Exposed_Lower_leg_A375_selumetinib_10.0um_24h	0.0272004	0.73968	560	0.988951
GTEx_Skin_Sun_Exposed_Lower_leg_A375_rebamipide_0.37um_24h	0.0271876	0.739582	560	0.988951
GTEx_Skin_Sun_Exposed_Lower_leg_A375_diphenylpyraline_0.37um_24h	0.0272172	0.739809	560	0.988951
GTEx_Skin_Sun_Exposed_Lower_leg_A375_nilotinib_0.37um_24h.1	0.0271883	0.739587	560	0.988951
GTEx_Uterus_HELA_telmesteine_0.37um_24h	0.0612641	0.739462	112	0.988951
GTEx_Uterus_HELA_MG.132_20.0um_24h.236	0.0612769	0.739506	112	0.988951
GTEx_Uterus_HELA_SEP.227900_0.37um_24h	0.0612598	0.739448	112	0.988951
GTEx_Uterus_HELA_phenylephrine_3.33um_24h	0.0613666	0.739811	112	0.988951
GTEx_Uterus_JHUEM2_BRD.K28100108_20É M_6h	0.0612836	0.739528	112	0.988951
GTEx_Adipose_Subcutaneous_ASC_BRD.K88714443_10É M_24h	0.0288189	0.739866	500	0.988955
GTEx_Breast_Mammary_Tissue_MCF7_TW.37_10É M_24h	0.0377722	0.73986	292	0.988955
GTEx_Breast_Mammary_Tissue_MCF7_paroxetine_10É M_6h.1	0.0377722	0.73986	292	0.988955
GTEx_Breast_Mammary_Tissue_MCF7_capsazepine_10É M_6h	0.0377755	0.739878	292	0.988955
GTEx_Breast_Mammary_Tissue_MCF7_wortmannin_10É M_6h.21	0.0377764	0.739883	292	0.988955
GTEx_Breast_Mammary_Tissue_MCF7_rosiglitazone_10É M_6h.3	0.037782	0.739914	292	0.988955
GTEx_Brain_Frontal_Cortex_BA9_MNEU.E_tyrphostin.AG.1478_3.33um_24h	0.0496418	0.739846	170	0.988955
GTEx_Brain_Cerebellar_Hemisphere_NEU_fulvestrant_500nM_24h.1	0.0402043	0.739856	258	0.988955
GTEx_Brain_Cerebellum_NEU_BRD.K12105018_10É M_24h	0.0340481	0.739906	359	0.988955
GTEx_Brain_Cerebellum_NEU_BG.1027_10É M_24h	0.0340487	0.73991	359	0.988955
GTEx_Brain_Cortex_NEU_BRD.K56622826_10É M_24h	0.0426049	0.739858	230	0.988955
GTEx_Brain_Cerebellar_Hemisphere_NPC_BRD.K81813927_10É M_24h	0.0402038	0.739853	258	0.988955
GTEx_Brain_Putamen_basal_ganglia_NPC.TAK_resveratrol_3.33um_24h	0.0513688	0.739904	159	0.988955
GTEx_Colon_Sigmoid_HT29_alvocidib_0.04um_24h	0.0379119	0.739907	290	0.988955
GTEx_Liver_HEPG2_TPCA.1_3.33um_24h	0.0482359	0.739894	180	0.988955
GTEx_Liver_HEPG2_MC1568_0.12um_24h	0.048239	0.739907	180	0.988955
GTEx_Lung_HCC515_alclometasone_10É M_6h	0.0297015	0.739897	471	0.988955
GTEx_Pancreas_YAPC_triamcinolone.acetonide_1.11um_24h	0.0359053	0.739889	323	0.988955
GTEx_Skin_Sun_Exposed_Lower_leg_A375_BRD.K02117849_10É M_24h	0.0272286	0.739896	560	0.988955
GTEx_Skin_Not_Sun_Exposed_Suprapubic_A375_tyrphostin.AG.1478_0.04um_24h	0.0303555	0.739891	451	0.988955
GTEx_Skin_Sun_Exposed_Lower_leg_A375_tolimidone_3.33um_24h	0.0272251	0.739869	560	0.988955
GTEx_Skin_Sun_Exposed_Lower_leg_A375_NXY.059_10.0um_24h	0.0272249	0.739868	560	0.988955
GTEx_Uterus_HELA_broxuridine_0.37um_24h	0.0613965	0.739913	112	0.988955
GTEx_Brain_Anterior_cingulate_cortex_BA24_NEU_BG.1028_10É M_24h	0.0531054	0.739962	149	0.988966
GTEx_Brain_Cerebellar_Hemisphere_NEU_vorinostat_10É M_6h.3	0.0402237	0.739957	258	0.988966
GTEx_Brain_Cerebellum_NEU_JS.K_10É M_6h	0.0340584	0.739969	359	0.988966
GTEx_Brain_Frontal_Cortex_BA9_NPC.CAS9_BMS.509744_3.33um_24h	0.049668	0.739956	170	0.988966
GTEx_Brain_Hippocampus_NPC.TAK_doramapimod_1.11um_24h	0.0578281	0.739949	126	0.988966
GTEx_Colon_Transverse_HT29_ixazomib_10É M_6h	0.0372766	0.739946	300	0.988966
GTEx_Colon_Transverse_HT29_ranitidine_0.12um_24h	0.0372775	0.739951	300	0.988966
GTEx_Whole_Blood_CD34_SB.939_10.0um_24h	0.031702	0.73997	414	0.988966
GTEx_Lung_A549_doxorubicin_10nM_6h.1	0.029711	0.739963	471	0.988966
GTEx_Lung_HCC515_BRD.K58698715_10É M_6h.1	0.0297072	0.739937	471	0.988966
GTEx_Lung_HCC515_mitoxantrone_0.12um_24h.1	0.0297103	0.739958	471	0.988966
GTEx_Prostate_PC3_oxyphenonium_10É M_6h	0.0558328	0.739949	135	0.988966
GTEx_Skin_Sun_Exposed_Lower_leg_A375_BRD.K93155496_10É M_6h	0.027238	0.739969	560	0.988966
GTEx_Skin_Not_Sun_Exposed_Suprapubic_A375_fingolimod_0.12um_24h	0.0303657	0.739962	451	0.988966
GTEx_Skin_Sun_Exposed_Lower_leg_A375_GSK.1059615_1.11um_24h.1	0.0272363	0.739956	560	0.988966
GTEx_Colon_Sigmoid_SW620_KU.0060648_10É M_6h	0.0379248	0.739978	290	0.988973
GTEx_Brain_Putamen_basal_ganglia_NPC_JAK3.inhibitor.I_10É M_24h	0.0513897	0.739989	159	0.988983
GTEx_Small_Intestine_Terminal_Ileum_HT29_BRD.K16410418_0.12É M_24h	0.0525782	0.739993	152	0.988983
GTEx_Breast_Mammary_Tissue_MCF7_barasertib.HQPA_1É M_24h.1	0.0378009	0.740018	292	0.988986
GTEx_Breast_Mammary_Tissue_MCF7_mebendazole_20É M_24h.4	0.0378029	0.740029	292	0.988986
GTEx_Brain_Anterior_cingulate_cortex_BA24_NEU_BRD.K79052598_10É M_24h	0.0531163	0.740005	149	0.988986
GTEx_Brain_Hypothalamus_NEU_BRD.K19653414_10É M_6h	0.0595549	0.740012	119	0.988986
GTEx_Brain_Frontal_Cortex_BA9_NEU_WZ.4002_0.04um_24h	0.0496802	0.740008	170	0.988986
GTEx_Brain_Anterior_cingulate_cortex_BA24_NPC_BRD.K65657366_10É M_24h	0.0531217	0.740026	149	0.988986
GTEx_Brain_Anterior_cingulate_cortex_BA24_NPC_PI.103_10É M_24h	0.0531181	0.740012	149	0.988986
GTEx_Colon_Sigmoid_HT29_BRD.K11533227_0.37É M_24h	0.0379339	0.740029	290	0.988986
GTEx_Colon_Sigmoid_HT29_artesunate_0.37um_24h	0.0379319	0.740017	290	0.988986
GTEx_Colon_Transverse_MDST8_PI.103_10É M_6h	0.0372869	0.740004	300	0.988986
GTEx_Small_Intestine_Terminal_Ileum_SNU1040_CAY.10594_20É M_6h	0.0525851	0.74002	152	0.988986
GTEx_Breast_Mammary_Tissue_HME1_saracatinib_1.11um_24h	0.0378106	0.740072	292	0.988991
GTEx_Breast_Mammary_Tissue_MCF7_PF.03084014_3.33um_24h	0.0378099	0.740068	292	0.988991
GTEx_Breast_Mammary_Tissue_MCF7_bortezomib_20.0um_24h.307	0.0378093	0.740065	292	0.988991
GTEx_Breast_Mammary_Tissue_MDAMB231_erlotinib_1.11um_24h	0.037807	0.740052	292	0.988991
GTEx_Brain_Caudate_basal_ganglia_NPC_JX.401_10É M_24h	0.0451993	0.740059	205	0.988991
GTEx_Brain_Hippocampus_NPC_endo.IWR.1_10É M_24h	0.0578611	0.740068	126	0.988991
GTEx_Brain_Putamen_basal_ganglia_NPC_I.BET.151_1.11um_24h	0.0514076	0.740062	159	0.988991
GTEx_Colon_Transverse_HT29_disulfiram_0.37um_24h	0.0372947	0.740047	300	0.988991
GTEx_Lung_A549_NVP.AUY922_10nM_24h.1	0.0297264	0.740071	471	0.988991
GTEx_Cells_Transformed_fibroblasts_SKL_pyrazolanthrone_10.0um_24h	0.028876	0.740069	499	0.988991
GTEx_Skin_Sun_Exposed_Lower_leg_A375_vemurafenib_0.04um_24h	0.0272507	0.740066	560	0.988991
GTEx_Skin_Sun_Exposed_Lower_leg_A375_dextromethorphan_0.37um_24h	0.0272474	0.740041	560	0.988991
GTEx_Brain_Hypothalamus_NEU_oxyphenbutazone_10É M_6h	0.0595763	0.740087	119	0.988994
GTEx_Colon_Sigmoid_HT29_clarithromycin_0.04um_24h	0.0379432	0.740079	290	0.988994
GTEx_Lung_HCC515_PSH.024_10É M_6h	0.029729	0.74009	471	0.988994
GTEx_Prostate_VCAP_BRD.K84102257_10É M_24h	0.0558694	0.740086	135	0.988994
GTEx_Uterus_HELA_PF.04447943_0.37um_24h	0.0614478	0.740088	112	0.988994
GTEx_Breast_Mammary_Tissue_MCF7_erythromycin.ethylsuccinate_1.11um_24h	0.0378149	0.740095	292	0.988997
GTEx_Brain_Cerebellum_NPC_BRD.K42694358_10É M_24h	0.0340799	0.740101	359	0.989
GTEx_Breast_Mammary_Tissue_HME1_BIX.02189_1.11um_24h	0.037842	0.740245	292	0.989
GTEx_Breast_Mammary_Tissue_MCF7_JNK.9L_10É M_6h.1	0.0378418	0.740244	292	0.989
GTEx_Brain_Anterior_cingulate_cortex_BA24_NEU_BRD.K78596368_10É M_24h	0.0531544	0.740155	149	0.989
GTEx_Brain_Cerebellar_Hemisphere_NEU_BRD.K03122949_10É M_24h	0.0402679	0.740186	258	0.989
GTEx_Brain_Cortex_NEU_brimonidine_10É M_24h	0.0426668	0.740161	230	0.989
GTEx_Brain_Hippocampus_NEU_BRD.A70591769_10É M_24h	0.0578882	0.740166	126	0.989
GTEx_Brain_Hypothalamus_NEU_BRD.K89558221_10É M_24h	0.0596014	0.740175	119	0.989
GTEx_Brain_Nucleus_accumbens_basal_ganglia_NEU_ST.012030_10É M_24h	0.0485792	0.740193	178	0.989
GTEx_Brain_Caudate_basal_ganglia_NPC_metaxalone_10É M_24h	0.0452349	0.740223	205	0.989
GTEx_Brain_Frontal_Cortex_BA9_NPC_nefopam_10É M_24h	0.0497249	0.740195	170	0.989
GTEx_Brain_Cerebellum_NPC_olaparib_10.0um_24h	0.0340902	0.740164	359	0.989
GTEx_Brain_Cerebellum_NPC_NVP.BHG712_3.33um_24h	0.0340823	0.740116	359	0.989
GTEx_Brain_Cortex_NPC_ABT.737_0.37um_24h	0.0426584	0.74012	230	0.989
GTEx_Brain_Cerebellar_Hemisphere_NPC.CAS9_ABT.737_10.0um_24h	0.0402665	0.740179	258	0.989
GTEx_Brain_Cortex_NPC.CAS9_KIN001.055_1.11um_24h	0.0426739	0.740196	230	0.989
GTEx_Colon_Sigmoid_HT29_BRD.K55699053_5É M_24h	0.037963	0.740188	290	0.989
GTEx_Colon_Sigmoid_HT29_BRD.K00232157_5É M_24h	0.0379654	0.740202	290	0.989
GTEx_Colon_Transverse_HT29_phenylbutyrate_3.33um_24h	0.037326	0.740223	300	0.989
GTEx_Small_Intestine_Terminal_Ileum_HT29_ivabradine_0.12um_24h	0.0526193	0.740156	152	0.989
GTEx_Small_Intestine_Terminal_Ileum_HT29_cordycepin_10.0um_24h	0.0526329	0.74021	152	0.989
GTEx_Small_Intestine_Terminal_Ileum_LOVO_BRD.K30064966_10É M_6h	0.0526158	0.740142	152	0.989
GTEx_Small_Intestine_Terminal_Ileum_SNUC5_BIBR.1532_80É M_6h	0.0526193	0.740155	152	0.989
GTEx_Colon_Transverse_SW480_thioridazine_10É M_6h	0.0373086	0.740125	300	0.989
GTEx_Whole_Blood_U937_ABT.751_10É M_6h	0.0317258	0.740126	414	0.989
GTEx_Liver_HEPG2_BRD.A85712510_10É M_6h	0.0482879	0.740119	180	0.989
GTEx_Liver_HEPG2_thiorphan_10É M_6h.1	0.0482941	0.740146	180	0.989
GTEx_Liver_HEPG2_HDAC1.selective_0.37É M_24h	0.0483028	0.740184	180	0.989
GTEx_Lung_A549_ampiroxicam_10É M_24h	0.029748	0.740223	471	0.989
GTEx_Lung_A549_topotecan_10É M_24h.1	0.0297395	0.740163	471	0.989
GTEx_Lung_A549_BRD.K09203309_5É M_24h	0.0297414	0.740177	471	0.989
GTEx_Cells_Transformed_fibroblasts_SKB_tyrphostin.AG.538_10É M_24h	0.0288985	0.740231	499	0.989
GTEx_Ovary_OV7_BRD.K89329876_40É M_6h	0.0531714	0.740222	149	0.989
GTEx_Pancreas_YAPC_BCI.540_3.33um_24h	0.0359518	0.740159	323	0.989
GTEx_Pancreas_YAPC_etravirine_10.0um_24h	0.0359601	0.740207	323	0.989
GTEx_Prostate_PC3_BRD.K73567619_10É M_6h	0.0559084	0.740232	135	0.989
GTEx_Prostate_PC3_BRD.K97182575_5É M_24h	0.0558889	0.740159	135	0.989
GTEx_Prostate_PC3_SR.2640_0.12um_24h	0.0558962	0.740186	135	0.989
GTEx_Prostate_VCAP_BRD.K01547285_5É M_24h	0.0559108	0.740241	135	0.989
GTEx_Skin_Not_Sun_Exposed_Suprapubic_A375_BRD.K46965430_5É M_24h	0.030389	0.740122	451	0.989
GTEx_Skin_Sun_Exposed_Lower_leg_A375_urapidil_10É M_6h	0.0272699	0.740213	560	0.989
GTEx_Skin_Sun_Exposed_Lower_leg_A375_epothilone.a_10É M_6h	0.0272625	0.740156	560	0.989
GTEx_Skin_Sun_Exposed_Lower_leg_A375_BRD.K37010295_5É M_24h	0.0272735	0.74024	560	0.989
GTEx_Skin_Sun_Exposed_Lower_leg_A375_hypericin_1.11um_24h	0.0272636	0.740165	560	0.989
GTEx_Skin_Sun_Exposed_Lower_leg_A375_mazindol_0.04um_24h	0.0272723	0.740231	560	0.989
GTEx_Uterus_HELA_fluphenazine_10.0um_24h	0.0614928	0.740241	112	0.989
GTEx_Breast_Mammary_Tissue_HS578T_vemurafenib_100nM_6h	0.037849	0.740284	292	0.989002
GTEx_Breast_Mammary_Tissue_MCF7_GSK.429286A_10É M_24h	0.0378521	0.740301	292	0.989002
GTEx_Brain_Cortex_NPC_BRD.K43014159_10É M_24h	0.0426857	0.740254	230	0.989002
GTEx_Brain_Frontal_Cortex_BA9_NPC_BAY.11.7082_10É M_24h	0.0497474	0.74029	170	0.989002
GTEx_Brain_Cerebellar_Hemisphere_NPC_NVP.BGJ398_1.11um_24h	0.0402871	0.740286	258	0.989002
GTEx_Brain_Nucleus_accumbens_basal_ganglia_NPC_FR.180204_0.04um_24h	0.0485983	0.740276	178	0.989002
GTEx_Brain_Putamen_basal_ganglia_NPC.TAK_UNC.1215_0.37um_24h	0.0514666	0.740302	159	0.989002
GTEx_Colon_Sigmoid_HT29_afatinib_10.0um_24h.1	0.0379813	0.740289	290	0.989002
GTEx_Colon_Transverse_SNUC4_7.nitroindazole_80É M_6h	0.037337	0.740284	300	0.989002
GTEx_Lung_A549_PP.2_10É M_6h	0.0297585	0.740297	471	0.989002
GTEx_Lung_A549_alfacalcidol_10É M_6h	0.0297594	0.740303	471	0.989002
GTEx_Lung_SKLU1_temsirolimus_10É M_6h	0.0297581	0.740294	471	0.989002
GTEx_Pancreas_YAPC_bazedoxifene_1.11um_24h	0.0359715	0.740274	323	0.989002
GTEx_Prostate_PC3_BRD.K79732306_5É M_24h	0.0559207	0.740278	135	0.989002
GTEx_Prostate_PC3_BRD.K19431609_10É M_6h	0.0559255	0.740296	135	0.989002
GTEx_Prostate_PC3_dasatinib_0.37um_24h.3	0.0559206	0.740277	135	0.989002
GTEx_Prostate_VCAP_BRD.K08970510_5É M_6h	0.0559279	0.740305	135	0.989002
GTEx_Skin_Not_Sun_Exposed_Suprapubic_A375_BRD.K68036990_5É M_24h	0.0304126	0.740284	451	0.989002
GTEx_Skin_Sun_Exposed_Lower_leg_SKMEL1_MK.1775_10É M_6h	0.0272822	0.740307	560	0.989002
GTEx_Breast_Mammary_Tissue_MCF7_BRD.K68657207_5É M_24h	0.0378564	0.740325	292	0.989021
GTEx_Small_Intestine_Terminal_Ileum_RKO_BRD.A98248982_10É M_6h	0.0526638	0.740332	152	0.989027
GTEx_Brain_Cortex_NPC_ciglitazone_10É M_24h.1	0.042704	0.740343	230	0.989028
GTEx_Brain_Cerebellar_Hemisphere_NPC.CAS9_mocetinostat_0.37um_24h	0.0402973	0.740338	258	0.989028
GTEx_Brain_Frontal_Cortex_BA9_NPC.CAS9_BGT.226_0.12um_24h	0.0497621	0.740352	170	0.989028
GTEx_Colon_Transverse_HT29_BRD.K33385950_5É M_24h	0.0373493	0.740353	300	0.989028
GTEx_Prostate_PC3_GSK.2110183_0.12um_24h	0.0559377	0.740342	135	0.989028
GTEx_Uterus_HELA_PF.02545920_1.11um_24h	0.0615247	0.740349	112	0.989028
GTEx_Brain_Putamen_basal_ganglia_NEU_sirolimus_10.0um_24h.2	0.0514852	0.740377	159	0.98903
GTEx_Colon_Sigmoid_HT29_irinotecan_0.12um_24h	0.0379957	0.740368	290	0.98903
GTEx_Colon_Transverse_HT29_benzylpenicillin_1.11um_24h	0.0373539	0.740379	300	0.98903
GTEx_Colon_Transverse_HT29_bortezomib_20.0um_24h.307	0.037354	0.740379	300	0.98903
GTEx_Small_Intestine_Terminal_Ileum_MDST8_pevonedistat_10É M_6h	0.0526739	0.740373	152	0.98903
GTEx_Spleen_THP1_LY.2183240_10É M_6h	0.040226	0.740376	259	0.98903
GTEx_Liver_HEPG2_NSC.632839_10É M_6h	0.0483429	0.740357	180	0.98903
GTEx_Skin_Sun_Exposed_Lower_leg_A375_lasalocid_1.11um_24h	0.0272896	0.740364	560	0.98903
GTEx_Brain_Frontal_Cortex_BA9_NEU_VE.821_10.0um_24h	0.0497694	0.740383	170	0.98903
GTEx_Breast_Mammary_Tissue_MCF10A_MK.2206_0.37um_3h	0.0378695	0.740397	292	0.989033
GTEx_Brain_Cortex_NEU_BRD.K95760042_10É M_24h.1	0.0427151	0.740398	230	0.989033
GTEx_Skin_Not_Sun_Exposed_Suprapubic_A375_daminozide_10.0um_24h	0.0304278	0.740389	451	0.989033
GTEx_Skin_Sun_Exposed_Lower_leg_A375_miconazole_3.33um_24h	0.0272936	0.740394	560	0.989033
GTEx_Brain_Cerebellar_Hemisphere_NEU_KIN001.242_0.37um_24h	0.040312	0.740415	258	0.989034
GTEx_Lung_A549_BRD.K45785972_5É M_24h	0.0297737	0.740404	471	0.989034
GTEx_Prostate_VCAP_BRD.K38678832_5É M_6h	0.0559572	0.740414	135	0.989034
GTEx_Skin_Not_Sun_Exposed_Suprapubic_A375_GBR.13069_10É M_6h	0.0304307	0.740409	451	0.989034
GTEx_Skin_Not_Sun_Exposed_Suprapubic_A375_darifenacin_0.04um_24h	0.0304302	0.740405	451	0.989034
GTEx_Adipose_Subcutaneous_ASC_BRD.A89333723_10É M_24h	0.0290506	0.741541	500	0.989046
GTEx_Adipose_Subcutaneous_ASC_oxaprozin_10É M_24h	0.0290331	0.741414	500	0.989046
GTEx_Adipose_Subcutaneous_ASC_trimipramine_10É M_24h	0.0290766	0.741728	500	0.989046
GTEx_Adipose_Subcutaneous_ASC_MDM2.inhibitor_10É M_24h	0.0291733	0.742425	500	0.989046
GTEx_Adipose_Visceral_Omentum_ASC_BRD.K43069600_10É M_24h	0.0334133	0.740838	376	0.989046
GTEx_Adipose_Visceral_Omentum_ASC_BRD.A93015352_10É M_24h	0.0335332	0.741589	376	0.989046
GTEx_Adipose_Visceral_Omentum_ASC_BRD.K33164466_10É M_24h	0.0333802	0.740631	376	0.989046
GTEx_Adipose_Visceral_Omentum_ASC_ergocryptine_10É M_24h	0.0333755	0.740601	376	0.989046
GTEx_Adipose_Visceral_Omentum_ASC_KN.93_10É M_24h	0.0336448	0.742286	376	0.989046
GTEx_Adipose_Subcutaneous_ASC_GSK.J1_10.0um_24h	0.0290668	0.741657	500	0.989046
GTEx_Adipose_Visceral_Omentum_ASC_SAR.245409_0.37um_24h	0.0335527	0.74171	376	0.989046
GTEx_Adipose_Subcutaneous_ASC.C_ibrutinib_3.33um_24h	0.0291131	0.741991	500	0.989046
GTEx_Adipose_Subcutaneous_ASC.C_azacitidine_0.37um_24h	0.0289561	0.740858	500	0.989046
GTEx_Adipose_Subcutaneous_ASC.C_CX.5461_0.12um_24h	0.0291727	0.742421	500	0.989046
GTEx_Adipose_Subcutaneous_ASC.C_dabrafenib_0.37um_24h	0.0290541	0.741566	500	0.989046
GTEx_Adipose_Visceral_Omentum_ASC.C_KU.55933_0.37um_24h	0.0334204	0.740883	376	0.989046
GTEx_Breast_Mammary_Tissue_BT20_amuvatinib_10É M_24h	0.0381104	0.741725	292	0.989046
GTEx_Breast_Mammary_Tissue_BT20_SAR.245409_1É M_24h	0.0380801	0.741558	292	0.989046
GTEx_Breast_Mammary_Tissue_BT20_GDC.0941_3.33um_24h	0.0380324	0.741295	292	0.989046
GTEx_Breast_Mammary_Tissue_BT20_PI.103_1.11um_24h	0.0382312	0.74239	292	0.989046
GTEx_Breast_Mammary_Tissue_HME1_QL.X.138_10.0um_24h	0.0380113	0.741179	292	0.989046
GTEx_Breast_Mammary_Tissue_HME1_XMD11.85H_0.04um_24h	0.0379481	0.740831	292	0.989046
GTEx_Breast_Mammary_Tissue_HME1_PD.0325901_0.37um_24h.2	0.0381608	0.742003	292	0.989046
GTEx_Breast_Mammary_Tissue_HS578T_KIN001.055_1É M_24h	0.0382434	0.742457	292	0.989046
GTEx_Breast_Mammary_Tissue_HS578T_TPCA.1_500nM_6h	0.0379242	0.740699	292	0.989046
GTEx_Breast_Mammary_Tissue_HS578T_AKT.inhibitor.1.2_10.0um_3h	0.0382625	0.742562	292	0.989046
GTEx_Breast_Mammary_Tissue_HS578T_PHA.665752_0.04um_3h	0.0380462	0.741372	292	0.989046
GTEx_Breast_Mammary_Tissue_MCF10A_ibrutinib_500nM_24h	0.0381388	0.741881	292	0.989046
GTEx_Breast_Mammary_Tissue_MCF10A_MK.2206_0.12um_3h	0.0382643	0.742572	292	0.989046
GTEx_Breast_Mammary_Tissue_MCF10A_BMS.387032_0.04um_3h	0.0379957	0.741093	292	0.989046
GTEx_Breast_Mammary_Tissue_MCF7_KU.C104218_10É M_24h	0.0381189	0.741772	292	0.989046
GTEx_Breast_Mammary_Tissue_MCF7_BRD.K88622704_10É M_24h	0.0381573	0.741983	292	0.989046
GTEx_Breast_Mammary_Tissue_MCF7_BRD.K75999307_10É M_6h	0.0382182	0.742318	292	0.989046
GTEx_Breast_Mammary_Tissue_MCF7_BRD.K92020737_10É M_6h	0.0381223	0.741791	292	0.989046
GTEx_Breast_Mammary_Tissue_MCF7_BRD.K59705555_10É M_24h	0.0379242	0.740699	292	0.989046
GTEx_Breast_Mammary_Tissue_MCF7_BRD.K32112425_10É M_6h	0.0380156	0.741203	292	0.989046
GTEx_Breast_Mammary_Tissue_MCF7_dactinomycin_10É M_24h	0.0379092	0.740616	292	0.989046
GTEx_Breast_Mammary_Tissue_MCF7_AF.DX.116_10É M_24h	0.0379646	0.740922	292	0.989046
GTEx_Breast_Mammary_Tissue_MCF7_piroxicam_10É M_24h	0.0379609	0.740901	292	0.989046
GTEx_Breast_Mammary_Tissue_MCF7_vorinostat_10É M_24h.10	0.0378827	0.74047	292	0.989046
GTEx_Breast_Mammary_Tissue_MCF7_radicicol_10É M_6h.1	0.038216	0.742306	292	0.989046
GTEx_Breast_Mammary_Tissue_MCF7_betahistine_10É M_6h	0.0380524	0.741406	292	0.989046
GTEx_Breast_Mammary_Tissue_MCF7_reserpine_10É M_6h	0.0380461	0.741371	292	0.989046
GTEx_Breast_Mammary_Tissue_MCF7_AG.494_10É M_6h	0.0382005	0.742221	292	0.989046
GTEx_Breast_Mammary_Tissue_MCF7_tyrphostin.AG.879_10É M_6h	0.0381947	0.742189	292	0.989046
GTEx_Breast_Mammary_Tissue_MCF7_clorsulon_10É M_6h	0.0381601	0.741999	292	0.989046
GTEx_Breast_Mammary_Tissue_MCF7_risperidone_10É M_6h.2	0.0379188	0.740669	292	0.989046
GTEx_Breast_Mammary_Tissue_MCF7_propranolol_10É M_6h.2	0.0381679	0.742042	292	0.989046
GTEx_Breast_Mammary_Tissue_MCF7_BRD.K16984096_5É M_24h	0.0382514	0.742501	292	0.989046
GTEx_Breast_Mammary_Tissue_MCF7_BRD.K32444480_5É M_24h	0.0380659	0.74148	292	0.989046
GTEx_Breast_Mammary_Tissue_MCF7_BRD.K80806019_5É M_24h	0.0380967	0.74165	292	0.989046
GTEx_Breast_Mammary_Tissue_MCF7_BRD.K75394059_5É M_24h	0.0379199	0.740675	292	0.989046
GTEx_Breast_Mammary_Tissue_MCF7_BRD.K19995377_5É M_24h	0.0379258	0.740708	292	0.989046
GTEx_Breast_Mammary_Tissue_MCF7_BRD.K81699431_5É M_24h	0.0380455	0.741368	292	0.989046
GTEx_Breast_Mammary_Tissue_MCF7_BRD.K85549762_5É M_24h	0.0379161	0.740654	292	0.989046
GTEx_Breast_Mammary_Tissue_MCF7_BRD.K06772064_5É M_24h	0.0382636	0.742568	292	0.989046
GTEx_Breast_Mammary_Tissue_MCF7_BRD.K79684588_5É M_24h	0.0379248	0.740702	292	0.989046
GTEx_Breast_Mammary_Tissue_MCF7_BRD.K14217854_5É M_24h	0.0382857	0.742689	292	0.989046
GTEx_Breast_Mammary_Tissue_MCF7_BRD.K28138218_10É M_24h	0.0382102	0.742275	292	0.989046
GTEx_Breast_Mammary_Tissue_MCF7_trichostatin.a_10É M_6h.25	0.0379574	0.740882	292	0.989046
GTEx_Breast_Mammary_Tissue_MCF7_chaetocin_1É M_6h	0.0379282	0.740721	292	0.989046
GTEx_Breast_Mammary_Tissue_MCF7_gemcitabine_500nM_24h	0.037979	0.741001	292	0.989046
GTEx_Breast_Mammary_Tissue_MCF7_BMS.536924_10É M_24h.1	0.0381956	0.742194	292	0.989046
GTEx_Breast_Mammary_Tissue_MCF7_tanespimycin_1É M_24h.3	0.0382148	0.7423	292	0.989046
GTEx_Breast_Mammary_Tissue_MCF7_vemurafenib_100nM_24h	0.0381335	0.741852	292	0.989046
GTEx_Breast_Mammary_Tissue_MCF7_SA.97378_3É M_6h	0.0379533	0.74086	292	0.989046
GTEx_Breast_Mammary_Tissue_MCF7_ST.4062971_1É M_6h	0.0382036	0.742238	292	0.989046
GTEx_Breast_Mammary_Tissue_MCF7_BRD.K62473229_10É M_6h	0.03796	0.740896	292	0.989046
GTEx_Breast_Mammary_Tissue_MCF7_BRD.K71714567_3É M_6h	0.0382591	0.742544	292	0.989046
GTEx_Breast_Mammary_Tissue_MCF7_CGP.57380_10É M_24h.1	0.0378893	0.740506	292	0.989046
GTEx_Breast_Mammary_Tissue_MCF7_BRD.K64106162_0.04É M_24h	0.0379661	0.74093	292	0.989046
GTEx_Breast_Mammary_Tissue_MCF7_curcumin_10nM_6h	0.0379368	0.740768	292	0.989046
GTEx_Breast_Mammary_Tissue_MCF7_NVP.AUY922_10.0um_24h	0.0382519	0.742504	292	0.989046
GTEx_Breast_Mammary_Tissue_MCF7_TGX.221_10.0um_3h	0.038184	0.74213	292	0.989046
GTEx_Breast_Mammary_Tissue_MCF7_sirolimus_1.0um_6h	0.0380495	0.74139	292	0.989046
GTEx_Breast_Mammary_Tissue_MCF7_olaparib_1.5um_6h.1	0.0381708	0.742058	292	0.989046
GTEx_Breast_Mammary_Tissue_MCF7_oxaprozin_0.12um_24h	0.0379464	0.740822	292	0.989046
GTEx_Breast_Mammary_Tissue_MCF7_pentobarbital_0.04um_24h	0.0379867	0.741044	292	0.989046
GTEx_Breast_Mammary_Tissue_MCF7_PF.04620110_1.11um_24h	0.0378843	0.740479	292	0.989046
GTEx_Breast_Mammary_Tissue_MCF7_etoposide_1.11um_24h	0.0382766	0.74264	292	0.989046
GTEx_Breast_Mammary_Tissue_MCF7_risperidone_0.37um_24h	0.0379174	0.740661	292	0.989046
GTEx_Breast_Mammary_Tissue_MCF7_MLN.8054_1.11um_24h.1	0.0382484	0.742485	292	0.989046
GTEx_Breast_Mammary_Tissue_MCF7_cyclizine_1.11um_24h	0.0381815	0.742117	292	0.989046
GTEx_Breast_Mammary_Tissue_MCF7_bortezomib_1.11um_24h	0.0382722	0.742615	292	0.989046
GTEx_Breast_Mammary_Tissue_MCF7_ARN.509_3.33um_24h	0.0379878	0.74105	292	0.989046
GTEx_Breast_Mammary_Tissue_MDAMB231_SU.11274_10É M_24h	0.0382244	0.742353	292	0.989046
GTEx_Breast_Mammary_Tissue_MDAMB231_NVP.AEW541_10É M_24h	0.0380919	0.741623	292	0.989046
GTEx_Breast_Mammary_Tissue_MDAMB231_BMS.345541_1.11um_24h	0.0381622	0.74201	292	0.989046
GTEx_Breast_Mammary_Tissue_MDAMB231_GSK.1059615_10.0um_3h.1	0.0380519	0.741403	292	0.989046
GTEx_Breast_Mammary_Tissue_MDAMB231_mitoxantrone_0.37um_3h.1	0.0380232	0.741245	292	0.989046
GTEx_Breast_Mammary_Tissue_SKBR3_GSK.2126458_100nM_24h	0.0381984	0.74221	292	0.989046
GTEx_Breast_Mammary_Tissue_SKBR3_TPCA.1_10É M_6h	0.0382177	0.742316	292	0.989046
GTEx_Breast_Mammary_Tissue_SKBR3_JWE.035_100nM_6h	0.03815	0.741943	292	0.989046
GTEx_Breast_Mammary_Tissue_SKBR3_barasertib.HQPA_10.0um_24h	0.0382116	0.742282	292	0.989046
GTEx_Breast_Mammary_Tissue_SKBR3_JNK.9L_3.33um_3h	0.0381741	0.742076	292	0.989046
GTEx_Brain_Anterior_cingulate_cortex_BA24_MNEU.E_AZD.4547_10.0um_24h	0.0536496	0.742099	149	0.989046
GTEx_Brain_Anterior_cingulate_cortex_BA24_MNEU.E_tyrphostin.AG.1478_0.04um_24h	0.0536397	0.74206	149	0.989046
GTEx_Brain_Caudate_basal_ganglia_MNEU.E_cabozantinib_0.37um_24h	0.045424	0.741096	205	0.989046
GTEx_Brain_Frontal_Cortex_BA9_MNEU.E_tivozanib_0.12um_24h	0.0500625	0.741613	170	0.989046
GTEx_Brain_Hippocampus_MNEU.E_CGP.60474_0.37um_24h	0.0580981	0.740924	126	0.989046
GTEx_Brain_Hypothalamus_MNEU.E_MLN.0128_10.0um_24h	0.06026	0.742481	119	0.989046
GTEx_Brain_Putamen_basal_ganglia_MNEU.E_BMS.509744_1.11um_24h	0.0517375	0.741401	159	0.989046
GTEx_Brain_Anterior_cingulate_cortex_BA24_NEU_BRD.K86631041_10É M_24h	0.0534465	0.741302	149	0.989046
GTEx_Brain_Anterior_cingulate_cortex_BA24_NEU_VX.222_10É M_24h	0.0534284	0.741231	149	0.989046
GTEx_Brain_Anterior_cingulate_cortex_BA24_NEU_triflupromazine_10É M_24h	0.0536089	0.741939	149	0.989046
GTEx_Brain_Anterior_cingulate_cortex_BA24_NEU_cyclo..Arg.Gly.Asp.D.Phe.Val._10É M_24h	0.0536496	0.742099	149	0.989046
GTEx_Brain_Anterior_cingulate_cortex_BA24_NEU_SA.1457472_10É M_24h	0.0534411	0.741281	149	0.989046
GTEx_Brain_Anterior_cingulate_cortex_BA24_NEU_BRD.K02952507_10É M_24h	0.0533285	0.740839	149	0.989046
GTEx_Brain_Anterior_cingulate_cortex_BA24_NEU_BRD.K31168993_10É M_6h	0.0534247	0.741217	149	0.989046
GTEx_Brain_Caudate_basal_ganglia_NEU_wortmannin_10É M_24h.1	0.0455288	0.74158	205	0.989046
GTEx_Brain_Caudate_basal_ganglia_NEU_BRD.K09068728_10É M_24h	0.0453812	0.740899	205	0.989046
GTEx_Brain_Caudate_basal_ganglia_NEU_BRD.K16752617_10É M_24h	0.045324	0.740635	205	0.989046
GTEx_Brain_Caudate_basal_ganglia_NEU_BRD.K24798550_10É M_24h	0.0454689	0.741304	205	0.989046
GTEx_Brain_Caudate_basal_ganglia_NEU_BRD.K20109053_10É M_24h	0.0456556	0.742164	205	0.989046
GTEx_Brain_Caudate_basal_ganglia_NEU_BRD.K70980943_10É M_6h	0.0454839	0.741373	205	0.989046
GTEx_Brain_Caudate_basal_ganglia_NEU_ketocholesterol_10É M_24h	0.0455504	0.741679	205	0.989046
GTEx_Brain_Cerebellar_Hemisphere_NEU_BRD.K59460069_10É M_24h	0.0405607	0.741703	258	0.989046
GTEx_Brain_Cerebellar_Hemisphere_NEU_vorinostat_10É M_24h.2	0.0405247	0.741517	258	0.989046
GTEx_Brain_Cerebellar_Hemisphere_NEU_BRD.K14415573_10É M_24h	0.0407433	0.742647	258	0.989046
GTEx_Brain_Cerebellum_NEU_PF.562271_10É M_24h	0.0343466	0.741733	359	0.989046
GTEx_Brain_Cerebellum_NEU_trichostatin.a_500nM_24h	0.0342335	0.741042	359	0.989046
GTEx_Brain_Cerebellum_NEU_BRD.K07907451_10É M_24h	0.0341738	0.740676	359	0.989046
GTEx_Brain_Cerebellum_NEU_BRD.K32389477_10É M_24h	0.0342477	0.741128	359	0.989046
GTEx_Brain_Cortex_NEU_clocortolone.pivalate_10É M_24h	0.0431212	0.742382	230	0.989046
GTEx_Brain_Cortex_NEU_BRD.K36462169_10É M_24h	0.0428224	0.740922	230	0.989046
GTEx_Brain_Cortex_NEU_BRD.K89912164_10É M_24h	0.0431493	0.742519	230	0.989046
GTEx_Brain_Frontal_Cortex_BA9_NEU_BRD.K76882924_10É M_24h	0.0499514	0.741147	170	0.989046
GTEx_Brain_Frontal_Cortex_BA9_NEU_AZ.628_10É M_24h	0.0500833	0.7417	170	0.989046
GTEx_Brain_Frontal_Cortex_BA9_NEU_torin.1_10É M_24h	0.0501773	0.742094	170	0.989046
GTEx_Brain_Frontal_Cortex_BA9_NEU_WH.4025_10É M_24h	0.0502091	0.742227	170	0.989046
GTEx_Brain_Frontal_Cortex_BA9_NEU_fluvoxamine_10É M_24h	0.0499954	0.741332	170	0.989046
GTEx_Brain_Frontal_Cortex_BA9_NEU_BRD.K65148580_10É M_24h	0.0499295	0.741055	170	0.989046
GTEx_Brain_Frontal_Cortex_BA9_NEU_BRD.K93116089_10É M_24h	0.050032	0.741485	170	0.989046
GTEx_Brain_Frontal_Cortex_BA9_NEU_BRD.K57073585_10É M_24h	0.0502031	0.742202	170	0.989046
GTEx_Brain_Frontal_Cortex_BA9_NEU_EHPG.piperazine_10É M_24h	0.0503204	0.742693	170	0.989046
GTEx_Brain_Frontal_Cortex_BA9_NEU_BRD.K15241725_10É M_24h	0.0498696	0.740804	170	0.989046
GTEx_Brain_Hippocampus_NEU_varenicline_10É M_24h	0.0585451	0.742534	126	0.989046
GTEx_Brain_Hippocampus_NEU_BRD.K43256821_10É M_24h	0.0585781	0.742652	126	0.989046
GTEx_Brain_Hippocampus_NEU_ZSTK.474_10É M_24h.1	0.0582241	0.741378	126	0.989046
GTEx_Brain_Hippocampus_NEU_BRD.K60796852_10É M_24h	0.0581101	0.740967	126	0.989046
GTEx_Brain_Hippocampus_NEU_BRD.K27237442_10É M_24h	0.0585031	0.742383	126	0.989046
GTEx_Brain_Hippocampus_NEU_BG.1024_10É M_24h	0.0580442	0.740729	126	0.989046
GTEx_Brain_Hippocampus_NEU_CITCO_10É M_24h	0.0581251	0.741021	126	0.989046
GTEx_Brain_Hypothalamus_NEU_BRD.A72837804_10É M_24h	0.0601871	0.742226	119	0.989046
GTEx_Brain_Hypothalamus_NEU_BRD.K16290432_10É M_24h	0.0603027	0.74263	119	0.989046
GTEx_Brain_Hypothalamus_NEU_BRD.K86693415_10É M_24h	0.0602637	0.742494	119	0.989046
GTEx_Brain_Hypothalamus_NEU_JWE.035_10É M_24h	0.0602548	0.742462	119	0.989046
GTEx_Brain_Nucleus_accumbens_basal_ganglia_NEU_BRD.K46558254_10É M_24h	0.0487633	0.740985	178	0.989046
GTEx_Brain_Nucleus_accumbens_basal_ganglia_NEU_BRD.K55612480_10É M_24h	0.0488596	0.741398	178	0.989046
GTEx_Brain_Nucleus_accumbens_basal_ganglia_NEU_BRD.K87426499_10É M_24h	0.0486824	0.740637	178	0.989046
GTEx_Brain_Nucleus_accumbens_basal_ganglia_NEU_BRD.K49061529_10É M_24h	0.0486749	0.740605	178	0.989046
GTEx_Brain_Nucleus_accumbens_basal_ganglia_NEU_BRD.K69894866_10É M_24h	0.0488303	0.741273	178	0.989046
GTEx_Brain_Nucleus_accumbens_basal_ganglia_NEU_pyridine.2.4.dicarboxylic.acid_10É M_24h	0.0486835	0.740642	178	0.989046
GTEx_Brain_Nucleus_accumbens_basal_ganglia_NEU_TNP.470_10É M_6h	0.0491218	0.742523	178	0.989046
GTEx_Brain_Putamen_basal_ganglia_NEU_BRD.K14395638_10É M_24h	0.0519063	0.742085	159	0.989046
GTEx_Brain_Putamen_basal_ganglia_NEU_KM.03439_10É M_24h	0.051836	0.741801	159	0.989046
GTEx_Brain_Putamen_basal_ganglia_NEU_SEW.05685_10É M_24h	0.0516434	0.74102	159	0.989046
GTEx_Brain_Putamen_basal_ganglia_NEU_BRD.K95847244_10É M_24h	0.0519196	0.742139	159	0.989046
GTEx_Brain_Anterior_cingulate_cortex_BA24_NEU_BMS.777607_0.12um_24h	0.0534247	0.741217	149	0.989046
GTEx_Brain_Anterior_cingulate_cortex_BA24_NEU_KIN001.260_1.11um_24h	0.0535671	0.741776	149	0.989046
GTEx_Brain_Anterior_cingulate_cortex_BA24_NEU_RAF.265_0.04um_24h	0.0535318	0.741637	149	0.989046
GTEx_Brain_Caudate_basal_ganglia_NEU_UNC.0638_1.11um_24h	0.0455337	0.741602	205	0.989046
GTEx_Brain_Cerebellar_Hemisphere_NEU_SAR.245409_0.12um_24h	0.0403718	0.740725	258	0.989046
GTEx_Brain_Cerebellar_Hemisphere_NEU_AZD.4547_10.0um_24h	0.0403292	0.740504	258	0.989046
GTEx_Brain_Cerebellar_Hemisphere_NEU_rebastinib_3.33um_24h	0.0404454	0.741106	258	0.989046
GTEx_Brain_Cerebellar_Hemisphere_NEU_CGP.60474_0.12um_24h	0.0405631	0.741716	258	0.989046
GTEx_Brain_Cerebellum_NEU_dasatinib_1.11um_24h.2	0.0343551	0.741785	359	0.989046
GTEx_Brain_Cerebellum_NEU_MGCD.265_0.12um_24h	0.0342988	0.741441	359	0.989046
GTEx_Brain_Cortex_NEU_KIN001.270_1.11um_24h	0.0430633	0.742099	230	0.989046
GTEx_Brain_Cortex_NEU_GSK.1059615_10.0um_24h	0.0427975	0.7408	230	0.989046
GTEx_Brain_Cortex_NEU_GSK.J4_0.04um_24h	0.0431789	0.742663	230	0.989046
GTEx_Brain_Cortex_NEU_BRD.K68548958_0.04um_24h	0.0428303	0.740961	230	0.989046
GTEx_Brain_Cortex_NEU_methylstat_0.04um_24h	0.0431538	0.74254	230	0.989046
GTEx_Brain_Cortex_NEU_KIN001.269_0.12um_24h	0.0429466	0.74153	230	0.989046
GTEx_Brain_Frontal_Cortex_BA9_NEU_CGP.60474_0.04um_24h.1	0.0501688	0.742058	170	0.989046
GTEx_Brain_Hippocampus_NEU_KW.2449_0.37um_24h	0.0585091	0.742404	126	0.989046
GTEx_Brain_Putamen_basal_ganglia_NEU_FR.180204_0.37um_24h	0.0516494	0.741044	159	0.989046
GTEx_Brain_Putamen_basal_ganglia_NEU_AZD.7762_1.11um_24h	0.0517763	0.741559	159	0.989046
GTEx_Brain_Anterior_cingulate_cortex_BA24_NPC_SJB.AF.2_10É M_24h	0.0536606	0.742142	149	0.989046
GTEx_Brain_Anterior_cingulate_cortex_BA24_NPC_BRD.A06909528_10É M_24h	0.0536406	0.742063	149	0.989046
GTEx_Brain_Anterior_cingulate_cortex_BA24_NPC_verrucarin.a_10É M_24h	0.0535898	0.741865	149	0.989046
GTEx_Brain_Anterior_cingulate_cortex_BA24_NPC_IKK.2.inhibitor.V_10É M_24h	0.0534356	0.74126	149	0.989046
GTEx_Brain_Anterior_cingulate_cortex_BA24_NPC_BRD.K43540029_10É M_24h	0.0536206	0.741985	149	0.989046
GTEx_Brain_Anterior_cingulate_cortex_BA24_NPC_BRD.K51034923_10É M_24h	0.053393	0.741092	149	0.989046
GTEx_Brain_Anterior_cingulate_cortex_BA24_NPC_ketocholesterol_10É M_24h	0.0536669	0.742167	149	0.989046
GTEx_Brain_Anterior_cingulate_cortex_BA24_NPC_geldanamycin_10É M_24h.10	0.0538038	0.742703	149	0.989046
GTEx_Brain_Caudate_basal_ganglia_NPC_nikkomycin_10É M_24h	0.0456852	0.7423	205	0.989046
GTEx_Brain_Caudate_basal_ganglia_NPC_GW.441756_10É M_24h	0.0457249	0.742483	205	0.989046
GTEx_Brain_Caudate_basal_ganglia_NPC_tretinoin_10É M_24h	0.0454644	0.741283	205	0.989046
GTEx_Brain_Caudate_basal_ganglia_NPC_tenoxicam_10É M_24h	0.0454292	0.741121	205	0.989046
GTEx_Brain_Caudate_basal_ganglia_NPC_tranylcypromine_10É M_24h.1	0.0457667	0.742675	205	0.989046
GTEx_Brain_Cerebellar_Hemisphere_NPC_BRD.K58279162_10É M_24h	0.0407066	0.742457	258	0.989046
GTEx_Brain_Cerebellar_Hemisphere_NPC_alitretinoin_10É M_24h.1	0.0405439	0.741616	258	0.989046
GTEx_Brain_Cerebellar_Hemisphere_NPC_BRD.K45114207_10É M_24h	0.0404969	0.741373	258	0.989046
GTEx_Brain_Cerebellar_Hemisphere_NPC_sinensetin_10É M_24h	0.0407158	0.742505	258	0.989046
GTEx_Brain_Cerebellar_Hemisphere_NPC_trichostatin.a_3É M_24h	0.0404157	0.740952	258	0.989046
GTEx_Brain_Cerebellar_Hemisphere_NPC_BRD.K45627302_10É M_24h	0.040324	0.740477	258	0.989046
GTEx_Brain_Cerebellum_NPC_BRD.A82628254_10É M_24h	0.0342287	0.741012	359	0.989046
GTEx_Brain_Cerebellum_NPC_L.701252_10É M_24h	0.0345076	0.742716	359	0.989046
GTEx_Brain_Cerebellum_NPC_clomipramine_10É M_24h	0.0344904	0.74261	359	0.989046
GTEx_Brain_Cerebellum_NPC_sinensetin_10É M_24h	0.0341529	0.740548	359	0.989046
GTEx_Brain_Cerebellum_NPC_BRD.K75035820_10É M_24h	0.034174	0.740677	359	0.989046
GTEx_Brain_Cerebellum_NPC_BRD.K96477379_10É M_24h	0.0342898	0.741386	359	0.989046
GTEx_Brain_Cerebellum_NPC_wortmannin_500nM_24h.1	0.0342754	0.741298	359	0.989046
GTEx_Brain_Cerebellum_NPC_trichostatin.a_10É M_24h.11	0.034367	0.741858	359	0.989046
GTEx_Brain_Cerebellum_NPC_BRD.K56621596_10É M_24h	0.0343612	0.741822	359	0.989046
GTEx_Brain_Cerebellum_NPC_vorinostat_10É M_6h	0.0343417	0.741703	359	0.989046
GTEx_Brain_Cortex_NPC_BRD.K58070753_10É M_24h	0.0429533	0.741562	230	0.989046
GTEx_Brain_Cortex_NPC_BRD.K06765193_10É M_24h	0.0429407	0.741501	230	0.989046
GTEx_Brain_Cortex_NPC_EMF.sumo1.4_10É M_24h	0.0430534	0.742051	230	0.989046
GTEx_Brain_Cortex_NPC_BRD.K24307074_10É M_24h	0.0430975	0.742266	230	0.989046
GTEx_Brain_Cortex_NPC_BRD.K61260019_10É M_6h	0.0427721	0.740676	230	0.989046
GTEx_Brain_Cortex_NPC_riluzole_10É M_24h.2	0.0431903	0.742718	230	0.989046
GTEx_Brain_Cortex_NPC_genistein_10É M_6h	0.0428912	0.741259	230	0.989046
GTEx_Brain_Frontal_Cortex_BA9_NPC_BRD.K85123403_10É M_24h	0.0501682	0.742056	170	0.989046
GTEx_Brain_Frontal_Cortex_BA9_NPC_deforolimus_10É M_24h	0.050181	0.74211	170	0.989046
GTEx_Brain_Frontal_Cortex_BA9_NPC_BRD.K67808578_10É M_24h	0.0500375	0.741508	170	0.989046
GTEx_Brain_Frontal_Cortex_BA9_NPC_BRD.K71742078_10É M_24h	0.0498763	0.740832	170	0.989046
GTEx_Brain_Frontal_Cortex_BA9_NPC_SKF.81297_10É M_24h.1	0.0502476	0.742388	170	0.989046
GTEx_Brain_Frontal_Cortex_BA9_NPC_nemonapride_10É M_24h.1	0.0497841	0.740444	170	0.989046
GTEx_Brain_Frontal_Cortex_BA9_NPC_kaempferol_10É M_24h	0.049806	0.740537	170	0.989046
GTEx_Brain_Frontal_Cortex_BA9_NPC_BRD.K53249762_10É M_24h	0.0498048	0.740532	170	0.989046
GTEx_Brain_Frontal_Cortex_BA9_NPC_ciglitazone_10É M_6h	0.0499807	0.74127	170	0.989046
GTEx_Brain_Hippocampus_NPC_BRD.K20032655_10É M_24h	0.0585871	0.742685	126	0.989046
GTEx_Brain_Hippocampus_NPC_7.hydroxy.PIPAT_10É M_24h	0.0582857	0.7416	126	0.989046
GTEx_Brain_Hippocampus_NPC_lavendustin.a_10É M_24h	0.0583381	0.741789	126	0.989046
GTEx_Brain_Hippocampus_NPC_BRD.K71742078_10É M_24h	0.0583681	0.741897	126	0.989046
GTEx_Brain_Hippocampus_NPC_BRD.K68682056_10É M_24h	0.0583277	0.741751	126	0.989046
GTEx_Brain_Hippocampus_NPC_BRD.K76108747_10É M_6h	0.0581341	0.741054	126	0.989046
GTEx_Brain_Hypothalamus_NPC_tyrphostin.AG.1295_10É M_24h	0.0602208	0.742344	119	0.989046
GTEx_Brain_Hypothalamus_NPC_MLN.8054_10É M_24h	0.0598469	0.741036	119	0.989046
GTEx_Brain_Hypothalamus_NPC_BRD.A89208012_10É M_24h	0.0603241	0.742705	119	0.989046
GTEx_Brain_Hypothalamus_NPC_SRC.kinase.inhibitor.II_10É M_24h	0.0601603	0.742132	119	0.989046
GTEx_Brain_Hypothalamus_NPC_SB.225002_10É M_24h	0.0598896	0.741185	119	0.989046
GTEx_Brain_Hypothalamus_NPC_epirizole_10É M_24h	0.060278	0.742544	119	0.989046
GTEx_Brain_Nucleus_accumbens_basal_ganglia_NPC_BRD.K53331454_10É M_24h	0.0489846	0.741935	178	0.989046
GTEx_Brain_Nucleus_accumbens_basal_ganglia_NPC_BRD.A77577770_10É M_24h	0.0486792	0.740624	178	0.989046
GTEx_Brain_Nucleus_accumbens_basal_ganglia_NPC_cisapride_10É M_24h	0.0487835	0.741072	178	0.989046
GTEx_Brain_Nucleus_accumbens_basal_ganglia_NPC_vorinostat_1É M_24h.1	0.0489558	0.741811	178	0.989046
GTEx_Brain_Nucleus_accumbens_basal_ganglia_NPC_CTPB_10É M_6h	0.0489	0.741572	178	0.989046
GTEx_Brain_Putamen_basal_ganglia_NPC_ML.7_10É M_24h	0.0516613	0.741092	159	0.989046
GTEx_Brain_Putamen_basal_ganglia_NPC_BRD.K77888550_10É M_24h	0.05173	0.741371	159	0.989046
GTEx_Brain_Putamen_basal_ganglia_NPC_BRD.K86522396_10É M_24h	0.0517479	0.741444	159	0.989046
GTEx_Brain_Putamen_basal_ganglia_NPC_farnesylpyrophosphate_10É M_24h	0.0517577	0.741483	159	0.989046
GTEx_Brain_Putamen_basal_ganglia_NPC_Val.Val.Val_10É M_6h	0.0516539	0.741062	159	0.989046
GTEx_Brain_Putamen_basal_ganglia_NPC_BRD.K39096267_10É M_6h	0.0520181	0.742538	159	0.989046
GTEx_Brain_Anterior_cingulate_cortex_BA24_NPC_ischemin_0.04um_24h	0.0536705	0.742181	149	0.989046
GTEx_Brain_Caudate_basal_ganglia_NPC_IOX2_10.0um_24h	0.0455027	0.741459	205	0.989046
GTEx_Brain_Cerebellar_Hemisphere_NPC_rondual.kinase.inhibitor_0.12um_24h	0.0403858	0.740798	258	0.989046
GTEx_Brain_Cerebellum_NPC_tanespimycin_10.0um_24h.2	0.0341907	0.74078	359	0.989046
GTEx_Brain_Cortex_NPC_tivantinib_3.33um_24h	0.0430076	0.741827	230	0.989046
GTEx_Brain_Hippocampus_NPC_GSK.1070916_10.0um_24h	0.0581851	0.741238	126	0.989046
GTEx_Brain_Hippocampus_NPC_SGX523_0.04um_24h	0.0583097	0.741686	126	0.989046
GTEx_Brain_Hypothalamus_NPC_CGK.733_10.0um_24h	0.0597187	0.740586	119	0.989046
GTEx_Brain_Nucleus_accumbens_basal_ganglia_NPC_belinostat_0.12um_24h	0.0490511	0.74222	178	0.989046
GTEx_Brain_Putamen_basal_ganglia_NPC_GSK.461364_0.37um_24h	0.051936	0.742206	159	0.989046
GTEx_Brain_Anterior_cingulate_cortex_BA24_NPC.CAS9_FR.180204_0.12um_24h	0.0536742	0.742195	149	0.989046
GTEx_Brain_Cerebellum_NPC.CAS9_FR.180204_0.37um_24h	0.0341821	0.740727	359	0.989046
GTEx_Brain_Cerebellum_NPC.CAS9_BX.795_10.0um_24h	0.0344165	0.74216	359	0.989046
GTEx_Brain_Cerebellum_NPC.CAS9_JNK.IN.5A_0.12um_24h	0.0342545	0.74117	359	0.989046
GTEx_Brain_Cortex_NPC.CAS9_AZD.4547_0.12um_24h	0.0430655	0.74211	230	0.989046
GTEx_Brain_Frontal_Cortex_BA9_NPC.CAS9_HMN.214_0.37um_24h	0.0501419	0.741946	170	0.989046
GTEx_Brain_Hippocampus_NPC.CAS9_iniparib_1.11um_24h	0.0582331	0.741411	126	0.989046
GTEx_Brain_Hippocampus_NPC.CAS9_NVP.BHG712_10.0um_24h	0.0582361	0.741421	126	0.989046
GTEx_Brain_Hypothalamus_NPC.CAS9_GSK.1059615_0.12um_24h.1	0.060171	0.74217	119	0.989046
GTEx_Brain_Putamen_basal_ganglia_NPC.CAS9_GDC.0068_3.33um_24h	0.051521	0.740523	159	0.989046
GTEx_Brain_Anterior_cingulate_cortex_BA24_NPC.TAK_PHA.767491_3.33um_24h	0.0536243	0.742	149	0.989046
GTEx_Brain_Anterior_cingulate_cortex_BA24_NPC.TAK_SGX523_10.0um_24h	0.053675	0.742199	149	0.989046
GTEx_Brain_Caudate_basal_ganglia_NPC.TAK_KIN001.244_0.12um_24h	0.0454484	0.741209	205	0.989046
GTEx_Brain_Cerebellar_Hemisphere_NPC.TAK_WZ.4002_0.37um_24h	0.0407532	0.742698	258	0.989046
GTEx_Brain_Cerebellum_NPC.TAK_JQ1...._10.0um_24h.1	0.0343919	0.74201	359	0.989046
GTEx_Brain_Cerebellum_NPC.TAK_HMN.214_3.33um_24h	0.0342138	0.740921	359	0.989046
GTEx_Brain_Cerebellum_NPC.TAK_cpi.169_1.0um_6h	0.0343103	0.741511	359	0.989046
GTEx_Brain_Cerebellum_NPC.TAK_CYT387_1.0um_6h	0.0344395	0.7423	359	0.989046
GTEx_Brain_Cortex_NPC.TAK_SAR.245409_3.33um_24h	0.0431099	0.742326	230	0.989046
GTEx_Brain_Cortex_NPC.TAK_masitinib_10.0um_24h	0.0429294	0.741445	230	0.989046
GTEx_Brain_Frontal_Cortex_BA9_NPC.TAK_sirolimus_1.0um_6h.1	0.0502018	0.742196	170	0.989046
GTEx_Brain_Hippocampus_NPC.TAK_NVP.BGJ398_3.33um_24h	0.0585271	0.742469	126	0.989046
GTEx_Brain_Hypothalamus_NPC.TAK_AZ.628_10.0um_24h	0.0597365	0.740649	119	0.989046
GTEx_Brain_Hypothalamus_NPC.TAK_KIN001.270_0.12um_24h	0.0599715	0.741472	119	0.989046
GTEx_Brain_Hypothalamus_NPC.TAK_AGK.2_3.33um_24h	0.0600926	0.741896	119	0.989046
GTEx_Brain_Hypothalamus_NPC.TAK_KIN001.260_0.37um_24h	0.0598113	0.740911	119	0.989046
GTEx_Brain_Hypothalamus_NPC.TAK_regorafenib_10.0um_24h	0.060317	0.74268	119	0.989046
GTEx_Brain_Hypothalamus_NPC.TAK_EPZ.005687_6.0um_6h.2	0.0600819	0.741858	119	0.989046
GTEx_Brain_Hypothalamus_NPC.TAK_sotrastaurin_10.0um_6h	0.0597472	0.740686	119	0.989046
GTEx_Brain_Nucleus_accumbens_basal_ganglia_NPC.TAK_motesanib_1.11um_24h	0.0491059	0.742455	178	0.989046
GTEx_Brain_Nucleus_accumbens_basal_ganglia_NPC.TAK_GSK.J4_5.0um_6h.2	0.0488718	0.741451	178	0.989046
GTEx_Brain_Putamen_basal_ganglia_NPC.TAK_BMS.509744_3.33um_24h	0.051636	0.74099	159	0.989046
GTEx_Colon_Transverse_AGS_BRD.K76188144_100É M_6h	0.0376372	0.741961	300	0.989046
GTEx_Small_Intestine_Terminal_Ileum_AGS_orantinib_5É M_6h	0.0527372	0.740624	152	0.989046
GTEx_Small_Intestine_Terminal_Ileum_AGS_tanespimycin_500nM_6h	0.0530593	0.741901	152	0.989046
GTEx_Small_Intestine_Terminal_Ileum_AGS_BRD.K90826279_20É M_6h	0.0531746	0.742357	152	0.989046
GTEx_Small_Intestine_Terminal_Ileum_HCT116_UK.356618_10É M_6h	0.0528687	0.741146	152	0.989046
GTEx_Small_Intestine_Terminal_Ileum_HT115_simvastatin_10É M_6h	0.0529764	0.741572	152	0.989046
GTEx_Colon_Sigmoid_HT29_ST.056792_10É M_6h	0.0381448	0.741188	290	0.989046
GTEx_Colon_Sigmoid_HT29_apicidin_10É M_6h	0.0383845	0.742503	290	0.989046
GTEx_Colon_Sigmoid_HT29_BRD.K20310932_5É M_24h	0.0381354	0.741137	290	0.989046
GTEx_Colon_Sigmoid_HT29_BRD.K45340761_5É M_24h	0.0383527	0.742329	290	0.989046
GTEx_Colon_Sigmoid_HT29_BRD.K54930318_5É M_24h	0.0381268	0.741089	290	0.989046
GTEx_Colon_Sigmoid_HT29_BRD.K84121492_5É M_24h	0.0381324	0.74112	290	0.989046
GTEx_Colon_Sigmoid_HT29_BRD.K81641277_5É M_24h	0.0382706	0.741879	290	0.989046
GTEx_Colon_Sigmoid_HT29_BRD.K51475868_5É M_24h	0.0383805	0.742481	290	0.989046
GTEx_Colon_Sigmoid_HT29_BRD.K20609812_5É M_24h	0.038194	0.741458	290	0.989046
GTEx_Colon_Sigmoid_HT29_BRD.K29243968_5É M_24h	0.0382875	0.741971	290	0.989046
GTEx_Colon_Sigmoid_HT29_BRD.K72794452_5É M_24h	0.0382865	0.741966	290	0.989046
GTEx_Colon_Sigmoid_HT29_BRD.K93791165_5É M_24h	0.0380205	0.740505	290	0.989046
GTEx_Colon_Sigmoid_HT29_SA.1921085_10É M_24h	0.0380538	0.740688	290	0.989046
GTEx_Colon_Sigmoid_HT29_AT1.SHH.29_3É M_24h.1	0.0382559	0.741798	290	0.989046
GTEx_Colon_Sigmoid_HT29_BRD.K01621458_0.37É M_24h	0.0383099	0.742094	290	0.989046
GTEx_Colon_Sigmoid_HT29_cyclopentene_1.11É M_24h	0.0383458	0.742291	290	0.989046
GTEx_Colon_Transverse_HT29_tetrahydrozoline_10É M_24h	0.0375095	0.741249	300	0.989046
GTEx_Colon_Transverse_HT29_ML.9_10É M_24h	0.0377682	0.742692	300	0.989046
GTEx_Colon_Transverse_HT29_SN.38_500nM_24h	0.0376947	0.742282	300	0.989046
GTEx_Colon_Transverse_HT29_BRD.K41797142_10É M_24h	0.0375671	0.74157	300	0.989046
GTEx_Colon_Transverse_HT29_BRD.K71265179_10É M_24h	0.0375057	0.741227	300	0.989046
GTEx_Colon_Transverse_HT29_pyroxamide_10É M_6h	0.0377022	0.742324	300	0.989046
GTEx_Colon_Transverse_HT29_LE.135_10É M_6h	0.0376771	0.742184	300	0.989046
GTEx_Colon_Transverse_HT29_CD.00491SC_10É M_6h	0.0376094	0.741806	300	0.989046
GTEx_Colon_Transverse_HT29_BRD.K56904155_5É M_24h	0.0375116	0.74126	300	0.989046
GTEx_Colon_Transverse_HT29_BRD.K19971276_5É M_24h	0.0376917	0.742266	300	0.989046
GTEx_Colon_Transverse_HT29_BRD.K07340176_5É M_24h	0.0373939	0.740602	300	0.989046
GTEx_Colon_Transverse_HT29_BRD.K55330917_5É M_24h	0.0375202	0.741308	300	0.989046
GTEx_Colon_Transverse_HT29_BRD.K54445308_5É M_24h	0.037391	0.740586	300	0.989046
GTEx_Colon_Transverse_HT29_BRD.M12187987_5É M_24h	0.0374556	0.740947	300	0.989046
GTEx_Colon_Transverse_HT29_BRD.M95429326_5É M_24h	0.0377533	0.742609	300	0.989046
GTEx_Colon_Transverse_HT29_BRD.K45480436_5É M_24h	0.0374431	0.740877	300	0.989046
GTEx_Colon_Transverse_HT29_BRD.K22357409_5É M_24h	0.0377563	0.742625	300	0.989046
GTEx_Colon_Transverse_HT29_BRD.K07378992_5É M_24h	0.0376927	0.742271	300	0.989046
GTEx_Colon_Transverse_HT29_BRD.K31295191_10É M_24h	0.0375906	0.741701	300	0.989046
GTEx_Small_Intestine_Terminal_Ileum_HT29_latanoprost_10É M_6h	0.0529986	0.74166	152	0.989046
GTEx_Small_Intestine_Terminal_Ileum_HT29_BRD.K69048063_5É M_24h	0.052897	0.741258	152	0.989046
GTEx_Small_Intestine_Terminal_Ileum_HT29_BRD.K89958315_5É M_24h	0.0531114	0.742107	152	0.989046
GTEx_Small_Intestine_Terminal_Ileum_HT29_BRD.K88709513_5É M_24h	0.0532156	0.742519	152	0.989046
GTEx_Small_Intestine_Terminal_Ileum_HT29_BRD.M32778103_5É M_24h	0.0527508	0.740678	152	0.989046
GTEx_Small_Intestine_Terminal_Ileum_HT29_BRD.K36671358_5É M_24h	0.0532583	0.742688	152	0.989046
GTEx_Small_Intestine_Terminal_Ileum_HT29_BRD.K76885481_5É M_24h	0.0527457	0.740658	152	0.989046
GTEx_Small_Intestine_Terminal_Ileum_HT29_BRD.K99310510_5É M_24h	0.0530909	0.742026	152	0.989046
GTEx_Small_Intestine_Terminal_Ileum_HT29_BRD.K56395592_5É M_24h	0.0531447	0.742239	152	0.989046
GTEx_Small_Intestine_Terminal_Ileum_HT29_BRD.K22597651_5É M_24h	0.0530789	0.741978	152	0.989046
GTEx_Colon_Sigmoid_HT29_PD.0325901_1.11um_24h.2	0.0383507	0.742318	290	0.989046
GTEx_Colon_Sigmoid_HT29_disulfiram_10.0um_24h	0.0382968	0.742022	290	0.989046
GTEx_Colon_Sigmoid_HT29_idebenone_3.33um_24h	0.0383993	0.742584	290	0.989046
GTEx_Colon_Sigmoid_HT29_acyclovir_1.11um_24h	0.0383805	0.742481	290	0.989046
GTEx_Colon_Sigmoid_HT29_andarine_10.0um_24h	0.0380728	0.740793	290	0.989046
GTEx_Colon_Sigmoid_HT29_AZD.7687_1.11um_24h	0.0380356	0.740588	290	0.989046
GTEx_Colon_Sigmoid_HT29_R.428_0.37um_24h	0.0383244	0.742174	290	0.989046
GTEx_Colon_Sigmoid_HT29_MG.132_20.0um_24h.153	0.0383719	0.742434	290	0.989046
GTEx_Colon_Sigmoid_HT29_amonafide_10.0um_24h	0.0381555	0.741247	290	0.989046
GTEx_Colon_Sigmoid_HT29_vortioxetine_0.12um_24h	0.0382139	0.741568	290	0.989046
GTEx_Colon_Sigmoid_HT29_aphidicolin_1.11um_24h	0.0382313	0.741663	290	0.989046
GTEx_Colon_Sigmoid_HT29_MG.132_20.0um_24h.205	0.0383746	0.742449	290	0.989046
GTEx_Colon_Sigmoid_HT29_fosfomycin_0.12um_24h	0.0381885	0.741428	290	0.989046
GTEx_Colon_Sigmoid_HT29_fasudil_0.04um_24h	0.038192	0.741447	290	0.989046
GTEx_Colon_Sigmoid_HT29_nortriptyline_1.11um_24h	0.0384063	0.742623	290	0.989046
GTEx_Colon_Sigmoid_HT29_clinafloxacin_3.33um_24h	0.0384032	0.742606	290	0.989046
GTEx_Colon_Transverse_HT29_CX.516_1.11um_24h	0.0377456	0.742566	300	0.989046
GTEx_Colon_Transverse_HT29_CX.516_0.12um_24h	0.0376745	0.742169	300	0.989046
GTEx_Colon_Transverse_HT29_argatroban_0.12um_24h	0.0374813	0.741091	300	0.989046
GTEx_Colon_Transverse_HT29_iniparib_0.37um_24h.1	0.0375226	0.741322	300	0.989046
GTEx_Colon_Transverse_HT29_osimertinib_10.0um_24h.1	0.037711	0.742373	300	0.989046
GTEx_Colon_Transverse_HT29_everolimus_3.33um_24h.1	0.0375184	0.741298	300	0.989046
GTEx_Colon_Transverse_HT29_bortezomib_20.0um_24h.119	0.0374451	0.740888	300	0.989046
GTEx_Colon_Transverse_HT29_atipamezole_0.12um_24h	0.037718	0.742412	300	0.989046
GTEx_Colon_Transverse_HT29_benazepril_1.11um_24h	0.0376486	0.742025	300	0.989046
GTEx_Colon_Transverse_HT29_fludroxycortide_1.11um_24h	0.0377686	0.742694	300	0.989046
GTEx_Colon_Transverse_HT29_ACY.1215_3.33um_24h.1	0.037492	0.741151	300	0.989046
GTEx_Colon_Transverse_HT29_nicergoline_3.33um_24h	0.0373802	0.740525	300	0.989046
GTEx_Colon_Transverse_HT29_lonidamine_0.37um_24h	0.0376928	0.742272	300	0.989046
GTEx_Colon_Transverse_HT29_levcromakalim_0.12um_24h	0.0376373	0.741962	300	0.989046
GTEx_Colon_Transverse_HT29_MG.132_20.0um_24h.322	0.0374271	0.740788	300	0.989046
GTEx_Colon_Transverse_HT29_GSK.461364_0.12um_24h.1	0.0374358	0.740837	300	0.989046
GTEx_Colon_Transverse_HT29_PA.824_0.12um_24h	0.0374738	0.741049	300	0.989046
GTEx_Small_Intestine_Terminal_Ileum_HT29_SU.11274_1.11um_24h	0.0528671	0.741139	152	0.989046
GTEx_Small_Intestine_Terminal_Ileum_HT29_PF.477736_10.0um_24h	0.0528773	0.74118	152	0.989046
GTEx_Small_Intestine_Terminal_Ileum_HT29_AZD.5438_0.04um_24h	0.0530507	0.741867	152	0.989046
GTEx_Small_Intestine_Terminal_Ileum_HT29_dimethyl.fumarate_0.37um_24h	0.0527885	0.740827	152	0.989046
GTEx_Small_Intestine_Terminal_Ileum_HT29_fluoxetine_0.12um_24h	0.0530653	0.741924	152	0.989046
GTEx_Small_Intestine_Terminal_Ileum_HT29_siramesine_3.33um_24h	0.0529388	0.741423	152	0.989046
GTEx_Small_Intestine_Terminal_Ileum_HT29_asymmetrical.dimethylarginine_0.37um_24h	0.0532601	0.742695	152	0.989046
GTEx_Small_Intestine_Terminal_Ileum_HT29_mestranol_3.33um_24h	0.0530157	0.741728	152	0.989046
GTEx_Small_Intestine_Terminal_Ileum_HT29_diphenidol_1.11um_24h	0.0532669	0.742722	152	0.989046
GTEx_Small_Intestine_Terminal_Ileum_HT29_MDL.73005EF_0.37um_24h	0.0532054	0.742479	152	0.989046
GTEx_Small_Intestine_Terminal_Ileum_HT29_oxybutynin_10.0um_24h	0.0529132	0.741322	152	0.989046
GTEx_Small_Intestine_Terminal_Ileum_HT29_HMN.214_1.11um_24h.1	0.053114	0.742117	152	0.989046
GTEx_Small_Intestine_Terminal_Ileum_HT29_melatonin_0.12um_24h	0.0530235	0.741759	152	0.989046
GTEx_Colon_Sigmoid_LOVO_PT.630_10É M_6h	0.0380404	0.740614	290	0.989046
GTEx_Colon_Sigmoid_MDST8_PF.750_80É M_6h	0.0380598	0.740721	290	0.989046
GTEx_Colon_Transverse_MDST8_amiodarone_10É M_6h	0.0375668	0.741569	300	0.989046
GTEx_Colon_Transverse_MDST8_ixazomib_10É M_6h	0.0376677	0.742132	300	0.989046
GTEx_Small_Intestine_Terminal_Ileum_MDST8_RITA_10É M_6h	0.0527457	0.740658	152	0.989046
GTEx_Colon_Sigmoid_NCIH508_triacsin.c_10É M_6h	0.0383121	0.742106	290	0.989046
GTEx_Colon_Transverse_RKO_bisindolylmaleimide_10É M_6h	0.0374038	0.740658	300	0.989046
GTEx_Small_Intestine_Terminal_Ileum_RKO_FK.866_100nM_6h	0.0529285	0.741383	152	0.989046
GTEx_Colon_Sigmoid_SNU1040_BAX.channel.blocker_10É M_6h	0.0381407	0.741166	290	0.989046
GTEx_Colon_Sigmoid_SNU1040_BRD.K59036917_10É M_6h	0.0382898	0.741984	290	0.989046
GTEx_Small_Intestine_Terminal_Ileum_SNU1040_BRD.K28100108_20É M_6h	0.0530029	0.741677	152	0.989046
GTEx_Colon_Sigmoid_SNUC4_trichostatin.a_10É M_6h	0.0381338	0.741128	290	0.989046
GTEx_Colon_Transverse_SNUC4_SID.26681509_90É M_6h	0.0374795	0.741081	300	0.989046
GTEx_Small_Intestine_Terminal_Ileum_SNUC4_cytochalasin.b_10É M_6h	0.0530516	0.74187	152	0.989046
GTEx_Small_Intestine_Terminal_Ileum_SNUC4_FPL.64176_10É M_6h	0.0529678	0.741538	152	0.989046
GTEx_Colon_Sigmoid_SNUC5_BRD.K73261812_10É M_6h	0.038132	0.741118	290	0.989046
GTEx_Colon_Transverse_SNUC5_ARG.CSC.91_10É M_6h	0.0375046	0.741221	300	0.989046
GTEx_Colon_Transverse_SNUC5_purmorphamine_40É M_6h	0.0375303	0.741365	300	0.989046
GTEx_Colon_Transverse_SNUC5_EX.527_20É M_6h	0.0376295	0.741918	300	0.989046
GTEx_Colon_Transverse_SW480_STK.064652_10É M_6h	0.03753	0.741363	300	0.989046
GTEx_Small_Intestine_Terminal_Ileum_SW948_COT.10b_40É M_6h	0.0527654	0.740736	152	0.989046
GTEx_Cells_EBV-transformed_lymphocytes_CD34_geldanamycin_500nM_24h	0.0524565	0.740896	154	0.989046
GTEx_Cells_EBV-transformed_lymphocytes_CD34_MRE.269_10É M_24h	0.052348	0.740462	154	0.989046
GTEx_Spleen_CD34_BRD.A72498772_3É M_6h	0.0404666	0.741625	259	0.989046
GTEx_Whole_Blood_CD34_BRD.K05456756_3É M_24h	0.0319913	0.741871	414	0.989046
GTEx_Whole_Blood_CD34_MK.1775_0.04um_24h	0.0320965	0.742561	414	0.989046
GTEx_Whole_Blood_CD34_entinostat_1.11um_24h	0.0319334	0.741491	414	0.989046
GTEx_Whole_Blood_CD34_JNJ.38877605_10.0um_24h	0.031893	0.741226	414	0.989046
GTEx_Spleen_JURKAT_MW.SHH.151_100nM_6h	0.0403008	0.740765	259	0.989046
GTEx_Spleen_JURKAT_TPCA.1_3.33um_24h	0.0403018	0.74077	259	0.989046
GTEx_Whole_Blood_JURKAT_GSK.1059615_10.0um_24h	0.0318153	0.740715	414	0.989046
GTEx_Whole_Blood_JURKAT_BS.181_0.12um_24h	0.0320566	0.7423	414	0.989046
GTEx_Cells_EBV-transformed_lymphocytes_NOMO1_rottlerin_10É M_6h	0.0523612	0.740515	154	0.989046
GTEx_Cells_EBV-transformed_lymphocytes_NOMO1_ursolic.acid_70É M_6h	0.0525386	0.741224	154	0.989046
GTEx_Spleen_PL21_olaparib_40É M_6h	0.0402569	0.740537	259	0.989046
GTEx_Whole_Blood_PL21_NU.1025_10É M_6h	0.0320213	0.742068	414	0.989046
GTEx_Spleen_SKM1_quinoclamine_10É M_6h	0.0403195	0.740862	259	0.989046
GTEx_Spleen_SKM1_ABT.751_10É M_6h	0.0403449	0.740994	259	0.989046
GTEx_Whole_Blood_SKM1_DC.45.A2_10É M_6h	0.0317874	0.740532	414	0.989046
GTEx_Cells_EBV-transformed_lymphocytes_U266_avicin.d_10É M_6h	0.0528031	0.742278	154	0.989046
GTEx_Cells_EBV-transformed_lymphocytes_U937_clonidine_10É M_6h	0.0525757	0.741371	154	0.989046
GTEx_Spleen_U937_BRD.A03772856_3É M_6h	0.0402385	0.740441	259	0.989046
GTEx_Spleen_U937_geldanamycin_10É M_6h	0.0404797	0.741693	259	0.989046
GTEx_Spleen_U937_BRD.A72498772_1É M_6h	0.0405244	0.741925	259	0.989046
GTEx_Spleen_U937_BRD.K59036917_10É M_6h	0.0405306	0.741957	259	0.989046
GTEx_Whole_Blood_U937_BRD.K03439359_10É M_24h	0.0318178	0.740732	414	0.989046
GTEx_Whole_Blood_U937_chaetocin_100nM_6h	0.032104	0.74261	414	0.989046
GTEx_Whole_Blood_U937_LY.2183240_10É M_6h	0.031997	0.741908	414	0.989046
GTEx_Whole_Blood_WSUDLCL2_valproic.acid_10É M_6h	0.0318396	0.740875	414	0.989046
GTEx_Liver_HEPG2_diloxanide_10É M_6h	0.0488281	0.742451	180	0.989046
GTEx_Liver_HEPG2_barasertib.HQPA_10É M_6h	0.0486398	0.74164	180	0.989046
GTEx_Liver_HEPG2_perphenazine_10É M_6h.1	0.0485482	0.741244	180	0.989046
GTEx_Liver_HEPG2_wortmannin_10É M_6h.10	0.0488399	0.742502	180	0.989046
GTEx_Liver_HEPG2_pregnenolone_10É M_6h.1	0.0484448	0.740797	180	0.989046
GTEx_Liver_HEPG2_BRD.K47977047_10É M_24h	0.0488733	0.742646	180	0.989046
GTEx_Liver_HEPG2_PF.543_0.04É M_24h	0.0486598	0.741726	180	0.989046
GTEx_Liver_HEPG2_SU.11274_10.0um_24h	0.0485611	0.7413	180	0.989046
GTEx_Liver_HEPG2_amuvatinib_0.12um_24h	0.0488188	0.742412	180	0.989046
GTEx_Liver_PHH_mexiletine_10É M_24h	0.0488275	0.742449	180	0.989046
GTEx_Liver_PHH_nefopam_10É M_24h	0.0485343	0.741184	180	0.989046
GTEx_Liver_PHH_oxaprozin_10É M_24h	0.048809	0.742369	180	0.989046
GTEx_Liver_PHH_glimepiride_10É M_24h	0.0486886	0.74185	180	0.989046
GTEx_Liver_PHH_CGP.57380_10É M_24h	0.0484767	0.740935	180	0.989046
GTEx_Liver_PHH_KF.38789_10É M_24h	0.0488903	0.742719	180	0.989046
GTEx_Liver_PHH_W.7_10É M_24h	0.0487411	0.742077	180	0.989046
GTEx_Liver_PHH_homoharringtonine_3É M_6h	0.0486542	0.741702	180	0.989046
GTEx_Lung_A549_Ro.90.7501_10É M_6h	0.0298885	0.741209	471	0.989046
GTEx_Lung_A549_sirolimus_10É M_24h.1	0.029783	0.740469	471	0.989046
GTEx_Lung_A549_BRD.K14270862_10É M_24h	0.0300672	0.74246	471	0.989046
GTEx_Lung_A549_BRD.K73285375_10É M_6h	0.0298669	0.741058	471	0.989046
GTEx_Lung_A549_VU.0402604_10É M_24h	0.0298713	0.741088	471	0.989046
GTEx_Lung_A549_corticosterone_10É M_24h	0.0299893	0.741915	471	0.989046
GTEx_Lung_A549_cladribine_10É M_24h	0.0298081	0.740645	471	0.989046
GTEx_Lung_A549_BRD.K24031526_10É M_24h	0.0299331	0.741522	471	0.989046
GTEx_Lung_A549_BRD.K16057611_10É M_6h	0.0300516	0.742351	471	0.989046
GTEx_Lung_A549_JNK.9L_10É M_24h	0.029972	0.741794	471	0.989046
GTEx_Lung_A549_enzastaurin_10É M_6h.1	0.0301057	0.742729	471	0.989046
GTEx_Lung_A549_PSB.11_10É M_24h	0.0299759	0.741821	471	0.989046
GTEx_Lung_A549_zolantidine_10É M_6h	0.0298746	0.741112	471	0.989046
GTEx_Lung_A549_lavendustin.a_10É M_6h	0.0301029	0.74271	471	0.989046
GTEx_Lung_A549_BRD.K87387614_10É M_24h	0.0297777	0.740432	471	0.989046
GTEx_Lung_A549_BRD.K04695623_10É M_6h	0.0299163	0.741404	471	0.989046
GTEx_Lung_A549_midodrine_10É M_6h.1	0.0299964	0.741965	471	0.989046
GTEx_Lung_A549_SA.1017940_10É M_6h	0.0299243	0.74146	471	0.989046
GTEx_Lung_A549_BRD.K79326278_5É M_24h	0.0299632	0.741733	471	0.989046
GTEx_Lung_A549_BRD.K55381473_5É M_24h	0.0299391	0.741564	471	0.989046
GTEx_Lung_A549_BRD.K29474997_5É M_24h	0.029874	0.741107	471	0.989046
GTEx_Lung_A549_BRD.K37766746_5É M_24h	0.0297977	0.740572	471	0.989046
GTEx_Lung_A549_BRD.K85650383_5É M_24h	0.0300526	0.742358	471	0.989046
GTEx_Lung_A549_BRD.K87182158_5É M_24h	0.029932	0.741513	471	0.989046
GTEx_Lung_A549_BRD.K32581454_5É M_24h	0.0299257	0.74147	471	0.989046
GTEx_Lung_A549_BRD.K94222931_5É M_24h	0.0299707	0.741784	471	0.989046
GTEx_Lung_A549_BRD.K30155575_5É M_24h	0.0300068	0.742038	471	0.989046
GTEx_Lung_A549_BRD.K51951665_5É M_24h	0.0300108	0.742065	471	0.989046
GTEx_Lung_A549_BRD.K73184677_5É M_24h	0.0300706	0.742483	471	0.989046
GTEx_Lung_A549_vorinostat_100nM_24h.16	0.0300377	0.742253	471	0.989046
GTEx_Lung_A549_BRD.K59899596_5É M_24h	0.0298472	0.74092	471	0.989046
GTEx_Lung_A549_BRD.K39394160_5É M_24h	0.0298155	0.740697	471	0.989046
GTEx_Lung_A549_BRD.K53443165_5É M_24h	0.0300885	0.742609	471	0.989046
GTEx_Lung_A549_BRD.K33928422_10É M_24h	0.0300404	0.742272	471	0.989046
GTEx_Lung_A549_BRD.K48598367_10É M_24h	0.0299708	0.741786	471	0.989046
GTEx_Lung_A549_BRD.K86149906_10É M_24h	0.0298152	0.740695	471	0.989046
GTEx_Lung_A549_daunorubicin_10nM_6h	0.030073	0.7425	471	0.989046
GTEx_Lung_A549_AT1.SHH.09_500nM_6h	0.0299978	0.741974	471	0.989046
GTEx_Lung_A549_curcumin_1É M_6h.1	0.0300676	0.742463	471	0.989046
GTEx_Lung_CORL23_parthenolide_20É M_6h	0.0299308	0.741505	471	0.989046
GTEx_Lung_DV90_RITA_10É M_6h	0.0299652	0.741746	471	0.989046
GTEx_Lung_HCC515_ibudilast_10É M_24h	0.0298513	0.740948	471	0.989046
GTEx_Lung_HCC515_U.18666A_10É M_6h	0.0298083	0.740647	471	0.989046
GTEx_Lung_HCC515_decafluorobutane_10É M_6h	0.0300279	0.742185	471	0.989046
GTEx_Lung_HCC515_methyl.angolensate_10É M_6h	0.029889	0.741213	471	0.989046
GTEx_Lung_HCC515_salubrinal_10É M_6h	0.0299208	0.741435	471	0.989046
GTEx_Lung_HCC515_siguazodan_10É M_6h.1	0.0300751	0.742515	471	0.989046
GTEx_Lung_HCC515_BRD.K10846167_10É M_6h	0.0297814	0.740458	471	0.989046
GTEx_Lung_HCC515_BRD.K36665199_10É M_6h	0.029936	0.741542	471	0.989046
GTEx_Lung_HCC515_SPB02137_10É M_6h	0.0300384	0.742259	471	0.989046
GTEx_Lung_HCC515_corticosterone_10É M_6h	0.0299724	0.741797	471	0.989046
GTEx_Lung_HCC515_BRD.K93229693_10É M_6h	0.0298019	0.740602	471	0.989046
GTEx_Lung_HCC515_BRD.K35568648_10É M_6h	0.0298152	0.740695	471	0.989046
GTEx_Lung_HCC515_BRD.K91355947_10É M_6h	0.0300772	0.74253	471	0.989046
GTEx_Lung_HCC515_terbinafine_10É M_6h	0.0299826	0.741868	471	0.989046
GTEx_Lung_HCC515_avrainvillamide.analog.3_3.33É M_24h	0.0299684	0.741769	471	0.989046
GTEx_Lung_HCC515_BRD.K83694683_3.33É M_24h	0.02999	0.74192	471	0.989046
GTEx_Lung_HCC515_JW.7.24.1_0.37um_24h	0.0299571	0.74169	471	0.989046
GTEx_Lung_HCC515_GSK.1059615_10.0um_24h.2	0.0300982	0.742676	471	0.989046
GTEx_Lung_HCC515_BI.2536_3.33um_24h.1	0.030061	0.742416	471	0.989046
GTEx_Lung_NCIH1694_importazole_60É M_6h	0.0299484	0.741629	471	0.989046
GTEx_Lung_NCIH1694_dalcetrapib_80É M_6h	0.0299548	0.741673	471	0.989046
GTEx_Lung_NCIH1694_NVP.AUY922_10É M_6h	0.0300988	0.742681	471	0.989046
GTEx_Lung_NCIH1836_PRIMA1_40É M_6h	0.0298604	0.741012	471	0.989046
GTEx_Lung_SKLU1_DG.041_40É M_6h	0.0299929	0.74194	471	0.989046
GTEx_Muscle_Skeletal_A673_DL.TBOA_100É M_6h	0.0291937	0.742573	500	0.989046
GTEx_Cells_Transformed_fibroblasts_SKB_AM.92016_10É M_24h	0.0289555	0.740643	499	0.989046
GTEx_Cells_Transformed_fibroblasts_SKB_SSR.69071_10É M_24h	0.0289832	0.740843	499	0.989046
GTEx_Muscle_Skeletal_SKB_BRD.K69406317_10É M_24h	0.0290275	0.741373	500	0.989046
GTEx_Muscle_Skeletal_SKB_JW.7.24.1_10É M_24h	0.0289271	0.740648	500	0.989046
GTEx_Muscle_Skeletal_SKB_Y.26763_10É M_24h	0.0290801	0.741753	500	0.989046
GTEx_Muscle_Skeletal_SKB_PRE.084_10É M_24h	0.0290105	0.741251	500	0.989046
GTEx_Muscle_Skeletal_SKB_cyclopamine_10É M_24h.1	0.0289331	0.740692	500	0.989046
GTEx_Cells_Transformed_fibroblasts_SKL_JWE.035_3.33um_24h	0.0292231	0.742572	499	0.989046
GTEx_Cells_Transformed_fibroblasts_SKL_ponatinib_10.0um_24h	0.0289293	0.740454	499	0.989046
GTEx_Cells_Transformed_fibroblasts_SKL_alectinib_0.12um_24h	0.0292233	0.742574	499	0.989046
GTEx_Muscle_Skeletal_SKL_dasatinib_0.12um_24h.1	0.0289726	0.740978	500	0.989046
GTEx_Cells_Transformed_fibroblasts_SKL.C_ibrutinib_0.12um_24h	0.029181	0.742269	499	0.989046
GTEx_Cells_Transformed_fibroblasts_SKL.C_osimertinib_1.11um_24h	0.0292354	0.742661	499	0.989046
GTEx_Cells_Transformed_fibroblasts_SKL.C_aurora.a.inhibitor.i_0.37um_24h	0.029171	0.742197	499	0.989046
GTEx_Muscle_Skeletal_SKL.C_MLN.0128_10.0um_24h	0.0289826	0.74105	500	0.989046
GTEx_Muscle_Skeletal_SKL.C_BMS.509744_0.04um_24h	0.0290768	0.74173	500	0.989046
GTEx_Ovary_OV7_DG.041_40É M_6h	0.0536666	0.742165	149	0.989046
GTEx_Ovary_OV7_NU.1025_10É M_6h	0.0532657	0.740592	149	0.989046
GTEx_Ovary_RMGI_geldanamycin_10É M_6h	0.0535577	0.741739	149	0.989046
GTEx_Ovary_RMGI_BRD.K59470558_10É M_6h	0.0535342	0.741647	149	0.989046
GTEx_Ovary_RMGI_trifluoperazine_10É M_6h	0.0535378	0.741661	149	0.989046
GTEx_Ovary_RMUGS_oligomycin.a_10É M_6h	0.0533691	0.740999	149	0.989046
GTEx_Pancreas_YAPC_bortezomib_20.0um_24h.2	0.0363045	0.742205	323	0.989046
GTEx_Pancreas_YAPC_MG.132_20.0um_24h.10	0.0362829	0.742079	323	0.989046
GTEx_Pancreas_YAPC_amikacin_3.33um_24h	0.0360974	0.741004	323	0.989046
GTEx_Pancreas_YAPC_nevirapine_10.0um_24h	0.0362324	0.741787	323	0.989046
GTEx_Pancreas_YAPC_bortezomib_20.0um_24h.30	0.036393	0.742717	323	0.989046
GTEx_Pancreas_YAPC_clioquinol_3.33um_24h	0.0362542	0.741914	323	0.989046
GTEx_Pancreas_YAPC_praziquantel_1.11um_24h	0.0362527	0.741904	323	0.989046
GTEx_Pancreas_YAPC_ARP.101_0.37um_24h	0.0363654	0.742557	323	0.989046
GTEx_Pancreas_YAPC_idebenone_3.33um_24h	0.0361825	0.741498	323	0.989046
GTEx_Pancreas_YAPC_FK.866_0.12um_24h	0.0363701	0.742584	323	0.989046
GTEx_Pancreas_YAPC_AS.703026_1.11um_24h	0.036386	0.742676	323	0.989046
GTEx_Pancreas_YAPC_favipiravir_0.12um_24h	0.0362348	0.741801	323	0.989046
GTEx_Pancreas_YAPC_bortezomib_20.0um_24h.120	0.0362679	0.741992	323	0.989046
GTEx_Pancreas_YAPC_PF.04691502_3.33um_24h	0.0360563	0.740766	323	0.989046
GTEx_Pancreas_YAPC_drospirenone_3.33um_24h	0.036319	0.742288	323	0.989046
GTEx_Pancreas_YAPC_protriptyline_10.0um_24h	0.0361727	0.741441	323	0.989046
GTEx_Pancreas_YAPC_acrivastine_3.33um_24h	0.0362059	0.741634	323	0.989046
GTEx_Pancreas_YAPC_bortezomib_20.0um_24h.210	0.0363343	0.742377	323	0.989046
GTEx_Pancreas_YAPC_penciclovir_0.12um_24h	0.036107	0.74106	323	0.989046
GTEx_Pancreas_YAPC_irsogladine_10.0um_24h	0.0363398	0.742409	323	0.989046
GTEx_Pancreas_YAPC_MG.132_20.0um_24h.277	0.0361643	0.741393	323	0.989046
GTEx_Pancreas_YAPC_indacaterol_0.04um_24h	0.0361786	0.741475	323	0.989046
GTEx_Prostate_LNCAP_radicicol_1.11um_24h	0.0560645	0.740815	135	0.989046
GTEx_Prostate_PC3_mammea.a_10É M_24h	0.0562244	0.741412	135	0.989046
GTEx_Prostate_PC3_BRD.K92317137_10É M_24h	0.0564718	0.742335	135	0.989046
GTEx_Prostate_PC3_KM.04644SC_10É M_6h	0.0562645	0.741562	135	0.989046
GTEx_Prostate_PC3_BRD.K32021722_5É M_24h	0.0559987	0.74057	135	0.989046
GTEx_Prostate_PC3_BRD.K32330804_5É M_24h	0.0564377	0.742208	135	0.989046
GTEx_Prostate_PC3_BRD.K08138210_5É M_24h	0.0560547	0.740779	135	0.989046
GTEx_Prostate_PC3_BRD.K21539100_5É M_24h	0.0564487	0.742249	135	0.989046
GTEx_Prostate_PC3_BRD.K41419164_5É M_24h	0.0562036	0.741335	135	0.989046
GTEx_Prostate_PC3_vorinostat_100nM_24h.12	0.056084	0.740888	135	0.989046
GTEx_Prostate_PC3_BRD.K43433419_5É M_24h	0.0561206	0.741025	135	0.989046
GTEx_Prostate_PC3_LY.294002_10É M_24h.2	0.0561303	0.741061	135	0.989046
GTEx_Prostate_PC3_BRD.K17698750_10É M_6h	0.0561474	0.741125	135	0.989046
GTEx_Prostate_PC3_BRD.K99842945_10É M_6h.1	0.0561073	0.740975	135	0.989046
GTEx_Prostate_PC3_BRD.K11533227_0.37É M_24h	0.0562547	0.741526	135	0.989046
GTEx_Prostate_PC3_BRD.K01737880_500nM_24h.1	0.0562097	0.741358	135	0.989046
GTEx_Prostate_PC3_withaferin.a_3.33um_24h.1	0.056323	0.74178	135	0.989046
GTEx_Prostate_PC3_PD.0325901_10.0um_24h.3	0.0562986	0.74169	135	0.989046
GTEx_Prostate_PC3_BIX.01294_10.0um_6h	0.0559808	0.740502	135	0.989046
GTEx_Prostate_PC3_curcumin_1.0um_6h	0.0560035	0.740588	135	0.989046
GTEx_Prostate_PC3_TH.302_10.0um_24h	0.056217	0.741385	135	0.989046
GTEx_Prostate_PC3_osimertinib_1.11um_24h.1	0.0565279	0.742544	135	0.989046
GTEx_Prostate_PC3_metronidazole_10.0um_24h	0.0559938	0.740551	135	0.989046
GTEx_Prostate_PC3_actarit_1.11um_24h	0.0563645	0.741935	135	0.989046
GTEx_Prostate_PC3_R.547_10.0um_24h	0.0565303	0.742553	135	0.989046
GTEx_Prostate_PC3_epinephrine_0.37um_24h	0.0565084	0.742471	135	0.989046
GTEx_Prostate_PC3_MK.3207_0.12um_24h	0.0560511	0.740766	135	0.989046
GTEx_Prostate_PC3_clomethiazole_3.33um_24h	0.0561669	0.741198	135	0.989046
GTEx_Prostate_PC3_erteberel_0.12um_24h	0.0559889	0.740533	135	0.989046
GTEx_Prostate_PC3_trazodone_0.37um_24h	0.0561865	0.741271	135	0.989046
GTEx_Prostate_PC3_GDC.0068_10.0um_24h.1	0.0561425	0.741107	135	0.989046
GTEx_Prostate_PC3_chlorpropamide_0.37um_24h	0.0565352	0.742571	135	0.989046
GTEx_Prostate_PC3_topiroxostat_1.11um_24h	0.0565474	0.742617	135	0.989046
GTEx_Prostate_PC3_tyrphostin.1_0.04um_24h	0.0559902	0.740538	135	0.989046
GTEx_Prostate_PC3_lamotrigine_0.04um_24h	0.056345	0.741862	135	0.989046
GTEx_Prostate_PC3_ataluren_1.11um_24h	0.0561965	0.741309	135	0.989046
GTEx_Prostate_VCAP_moxonidine_10É M_24h	0.0565572	0.742653	135	0.989046
GTEx_Prostate_VCAP_BRD.K44812652_10É M_6h	0.0564206	0.742144	135	0.989046
GTEx_Prostate_VCAP_cefazolin_10É M_6h	0.0564365	0.742204	135	0.989046
GTEx_Prostate_VCAP_BRD.K93720819_5É M_6h	0.0562402	0.741471	135	0.989046
GTEx_Prostate_VCAP_BRD.K20352452_5É M_24h	0.0563889	0.742026	135	0.989046
GTEx_Prostate_VCAP_BRD.K35152204_5É M_6h	0.0561596	0.741171	135	0.989046
GTEx_Prostate_VCAP_BRD.K41421455_5É M_24h	0.0564414	0.742222	135	0.989046
GTEx_Prostate_VCAP_BRD.K32324469_5É M_6h	0.0560084	0.740606	135	0.989046
GTEx_Prostate_VCAP_BRD.K81140509_5É M_24h	0.0565426	0.742599	135	0.989046
GTEx_Prostate_VCAP_BRD.K98062520_5É M_24h	0.056223	0.741407	135	0.989046
GTEx_Prostate_VCAP_BRD.K26835110_5É M_24h	0.0563585	0.741913	135	0.989046
GTEx_Prostate_VCAP_withaferin.a_10É M_6h.12	0.0565694	0.742698	135	0.989046
GTEx_Prostate_VCAP_BRD.K97741410_5É M_24h	0.0562108	0.741362	135	0.989046
GTEx_Prostate_VCAP_BRD.K62213032_5É M_6h	0.0561181	0.741016	135	0.989046
GTEx_Prostate_VCAP_BRD.K64556793_5É M_6h	0.0564596	0.74229	135	0.989046
GTEx_Prostate_VCAP_BRD.K29609299_5É M_24h	0.0563791	0.74199	135	0.989046
GTEx_Prostate_VCAP_BRD.K51993206_5É M_6h	0.0563962	0.742053	135	0.989046
GTEx_Prostate_VCAP_BRD.K52846581_5É M_6h	0.0565645	0.74268	135	0.989046
GTEx_Prostate_VCAP_BRD.K12484704_5É M_24h	0.056262	0.741553	135	0.989046
GTEx_Prostate_VCAP_BRD.K30155575_5É M_6h	0.0565133	0.742489	135	0.989046
GTEx_Prostate_VCAP_BRD.K00643888_5É M_24h	0.0562181	0.741389	135	0.989046
GTEx_Prostate_VCAP_BRD.K31302860_5É M_24h	0.0565669	0.742689	135	0.989046
GTEx_Prostate_VCAP_LY.294002_100nM_24h.1	0.0562181	0.741389	135	0.989046
GTEx_Prostate_VCAP_wortmannin_100nM_6h.4	0.0565353	0.742571	135	0.989046
GTEx_Skin_Not_Sun_Exposed_Suprapubic_A375_BRD.A63949900_10É M_24h	0.0306764	0.742093	451	0.989046
GTEx_Skin_Not_Sun_Exposed_Suprapubic_A375_BRD.K41006959_10É M_6h	0.0307263	0.742435	451	0.989046
GTEx_Skin_Not_Sun_Exposed_Suprapubic_A375_BRD.A77704559_10É M_6h	0.0305754	0.741402	451	0.989046
GTEx_Skin_Not_Sun_Exposed_Suprapubic_A375_I.070759_10É M_6h	0.0304639	0.740636	451	0.989046
GTEx_Skin_Not_Sun_Exposed_Suprapubic_A375_HG.5.113.01_10É M_6h	0.030641	0.741851	451	0.989046
GTEx_Skin_Not_Sun_Exposed_Suprapubic_A375_BRD.K40383467_5É M_24h	0.0305137	0.740978	451	0.989046
GTEx_Skin_Not_Sun_Exposed_Suprapubic_A375_BRD.K93763244_5É M_24h	0.0307101	0.742324	451	0.989046
GTEx_Skin_Not_Sun_Exposed_Suprapubic_A375_BRD.K12313989_5É M_24h	0.0305259	0.741062	451	0.989046
GTEx_Skin_Not_Sun_Exposed_Suprapubic_A375_BRD.K19288011_5É M_24h	0.0304968	0.740863	451	0.989046
GTEx_Skin_Not_Sun_Exposed_Suprapubic_A375_BRD.K23050218_5É M_24h	0.0307686	0.742724	451	0.989046
GTEx_Skin_Not_Sun_Exposed_Suprapubic_A375_BRD.K65909937_5É M_24h	0.0305735	0.741388	451	0.989046
GTEx_Skin_Not_Sun_Exposed_Suprapubic_A375_BRD.A59046243_5É M_24h	0.0306447	0.741876	451	0.989046
GTEx_Skin_Not_Sun_Exposed_Suprapubic_A375_BRD.K48225424_5É M_24h	0.03055	0.741228	451	0.989046
GTEx_Skin_Not_Sun_Exposed_Suprapubic_A375_BRD.K66187495_5É M_24h	0.0304335	0.740427	451	0.989046
GTEx_Skin_Not_Sun_Exposed_Suprapubic_A375_BRD.K96703103_5É M_24h	0.0306536	0.741937	451	0.989046
GTEx_Skin_Not_Sun_Exposed_Suprapubic_A375_BRD.K12744550_5É M_24h	0.0307602	0.742667	451	0.989046
GTEx_Skin_Not_Sun_Exposed_Suprapubic_A375_BRD.K55533488_10É M_24h	0.0307429	0.742549	451	0.989046
GTEx_Skin_Not_Sun_Exposed_Suprapubic_A375_geldanamycin_0.12É M_24h.1	0.030664	0.742009	451	0.989046
GTEx_Skin_Not_Sun_Exposed_Suprapubic_A375_BRD.K57064803_0.12É M_24h	0.0307366	0.742505	451	0.989046
GTEx_Skin_Sun_Exposed_Lower_leg_A375_dabrafenib_100nM_24h	0.0274826	0.741839	560	0.989046
GTEx_Skin_Sun_Exposed_Lower_leg_A375_BRD.K96352593_10É M_24h	0.0273212	0.740606	560	0.989046
GTEx_Skin_Sun_Exposed_Lower_leg_A375_BRD.K77690805_10É M_6h	0.0273845	0.74109	560	0.989046
GTEx_Skin_Sun_Exposed_Lower_leg_A375_BRD.K83620635_10É M_24h	0.0273643	0.740935	560	0.989046
GTEx_Skin_Sun_Exposed_Lower_leg_A375_voriconazole_10É M_6h.1	0.02756	0.74243	560	0.989046
GTEx_Skin_Sun_Exposed_Lower_leg_A375_protriptyline_10É M_6h.1	0.0274942	0.741928	560	0.989046
GTEx_Skin_Sun_Exposed_Lower_leg_A375_BRD.K89502948_5É M_24h	0.0274107	0.74129	560	0.989046
GTEx_Skin_Sun_Exposed_Lower_leg_A375_BRD.K52954098_5É M_24h	0.0273012	0.740452	560	0.989046
GTEx_Skin_Sun_Exposed_Lower_leg_A375_BRD.K63922933_5É M_24h	0.0273191	0.740589	560	0.989046
GTEx_Skin_Sun_Exposed_Lower_leg_A375_BRD.K08668362_5É M_24h	0.0275103	0.74205	560	0.989046
GTEx_Skin_Sun_Exposed_Lower_leg_A375_BRD.K00541818_5É M_24h	0.0273893	0.741127	560	0.989046
GTEx_Skin_Sun_Exposed_Lower_leg_A375_BRD.K39507473_5É M_24h	0.0274405	0.741518	560	0.989046
GTEx_Skin_Sun_Exposed_Lower_leg_A375_BRD.K18561719_5É M_24h	0.0273591	0.740895	560	0.989046
GTEx_Skin_Sun_Exposed_Lower_leg_A375_SA.1920013_5É M_24h	0.0275821	0.742599	560	0.989046
GTEx_Skin_Sun_Exposed_Lower_leg_A375_BRD.K30697829_5É M_24h	0.0275978	0.742718	560	0.989046
GTEx_Skin_Sun_Exposed_Lower_leg_A375_BRD.K01607762_5É M_24h	0.0273661	0.740949	560	0.989046
GTEx_Skin_Sun_Exposed_Lower_leg_A375_BRD.K80559952_5É M_24h	0.0274144	0.741318	560	0.989046
GTEx_Skin_Sun_Exposed_Lower_leg_A375_BRD.K95462612_5É M_24h	0.0273992	0.741202	560	0.989046
GTEx_Skin_Sun_Exposed_Lower_leg_A375_BRD.K38860595_5É M_24h	0.0274757	0.741787	560	0.989046
GTEx_Skin_Sun_Exposed_Lower_leg_A375_BRD.K35738777_5É M_24h	0.027554	0.742384	560	0.989046
GTEx_Skin_Not_Sun_Exposed_Suprapubic_A375_GSK.2126458_1.11um_24h	0.0307366	0.742505	451	0.989046
GTEx_Skin_Not_Sun_Exposed_Suprapubic_A375_garcinol_0.12um_24h	0.0306204	0.74171	451	0.989046
GTEx_Skin_Not_Sun_Exposed_Suprapubic_A375_cpi.169_1.0um_6h.1	0.0306082	0.741627	451	0.989046
GTEx_Skin_Not_Sun_Exposed_Suprapubic_A375_trimipramine_0.37um_24h	0.0305743	0.741394	451	0.989046
GTEx_Skin_Not_Sun_Exposed_Suprapubic_A375_marimastat_10.0um_24h	0.0304487	0.740532	451	0.989046
GTEx_Skin_Not_Sun_Exposed_Suprapubic_A375_benzbromarone_0.12um_24h	0.030454	0.740568	451	0.989046
GTEx_Skin_Not_Sun_Exposed_Suprapubic_A375_chloramphenicol_3.33um_24h	0.0307017	0.742266	451	0.989046
GTEx_Skin_Not_Sun_Exposed_Suprapubic_A375_tolimidone_0.37um_24h	0.0307456	0.742566	451	0.989046
GTEx_Skin_Not_Sun_Exposed_Suprapubic_A375_elacridar_10.0um_24h	0.0304717	0.74069	451	0.989046
GTEx_Skin_Not_Sun_Exposed_Suprapubic_A375_ciprofloxacin_10.0um_24h	0.0304348	0.740437	451	0.989046
GTEx_Skin_Not_Sun_Exposed_Suprapubic_A375_PD.184352_0.37um_24h.1	0.030575	0.741399	451	0.989046
GTEx_Skin_Not_Sun_Exposed_Suprapubic_A375_sofalcone_3.33um_24h	0.0305569	0.741275	451	0.989046
GTEx_Skin_Not_Sun_Exposed_Suprapubic_A375_rasagiline_3.33um_24h	0.0305452	0.741195	451	0.989046
GTEx_Skin_Not_Sun_Exposed_Suprapubic_A375_EMD.53998_10.0um_24h	0.0306861	0.742159	451	0.989046
GTEx_Skin_Not_Sun_Exposed_Suprapubic_A375_Y.26763_10.0um_24h	0.030769	0.742727	451	0.989046
GTEx_Skin_Not_Sun_Exposed_Suprapubic_A375_choline.alfoscerate_10.0um_24h	0.0306975	0.742238	451	0.989046
GTEx_Skin_Not_Sun_Exposed_Suprapubic_A375_ramipril_3.33um_24h	0.0304529	0.740561	451	0.989046
GTEx_Skin_Not_Sun_Exposed_Suprapubic_A375_bucladesine_10.0um_24h	0.0304509	0.740547	451	0.989046
GTEx_Skin_Sun_Exposed_Lower_leg_A375_PD.0325901_0.12um_24h	0.0275302	0.742203	560	0.989046
GTEx_Skin_Sun_Exposed_Lower_leg_A375_GSK.2334470_0.12um_24h	0.027416	0.741331	560	0.989046
GTEx_Skin_Sun_Exposed_Lower_leg_A375_dimesna_3.33um_24h	0.0275346	0.742236	560	0.989046
GTEx_Skin_Sun_Exposed_Lower_leg_A375_lapatinib_3.33um_24h.1	0.0275147	0.742085	560	0.989046
GTEx_Skin_Sun_Exposed_Lower_leg_A375_dalfampridine_3.33um_24h	0.0275128	0.74207	560	0.989046
GTEx_Skin_Sun_Exposed_Lower_leg_A375_buparlisib_10.0um_24h.1	0.0273193	0.740591	560	0.989046
GTEx_Skin_Sun_Exposed_Lower_leg_A375_enoxolone_0.04um_24h	0.0275932	0.742683	560	0.989046
GTEx_Skin_Sun_Exposed_Lower_leg_A375_raclopride_0.04um_24h	0.027311	0.740528	560	0.989046
GTEx_Skin_Sun_Exposed_Lower_leg_A375_voriconazole_0.37um_24h	0.0274247	0.741397	560	0.989046
GTEx_Skin_Sun_Exposed_Lower_leg_A375_BMS.299897_1.11um_24h	0.0274788	0.74181	560	0.989046
GTEx_Skin_Sun_Exposed_Lower_leg_A375_STA.5326_0.04um_24h	0.0273926	0.741152	560	0.989046
GTEx_Skin_Sun_Exposed_Lower_leg_A375_AP.26113_0.37um_24h	0.0273513	0.740836	560	0.989046
GTEx_Skin_Sun_Exposed_Lower_leg_A375_DPI.201106_10.72um_24h	0.0274671	0.741721	560	0.989046
GTEx_Skin_Sun_Exposed_Lower_leg_A375_bortezomib_20.0um_24h.191	0.02751	0.742049	560	0.989046
GTEx_Skin_Sun_Exposed_Lower_leg_A375_pinitol_0.37um_24h	0.0274692	0.741737	560	0.989046
GTEx_Skin_Sun_Exposed_Lower_leg_A375_O6.benzylguanine_0.12um_24h	0.0274154	0.741326	560	0.989046
GTEx_Skin_Sun_Exposed_Lower_leg_A375_amiprilose_3.33um_24h	0.0274951	0.741935	560	0.989046
GTEx_Skin_Sun_Exposed_Lower_leg_A375_asenapine_0.37um_24h	0.0273867	0.741106	560	0.989046
GTEx_Skin_Not_Sun_Exposed_Suprapubic_SKMEL1_clonidine_10É M_6h	0.0305824	0.741449	451	0.989046
GTEx_Skin_Sun_Exposed_Lower_leg_SKMEL1_BRD.A24054354_10É M_6h	0.027562	0.742445	560	0.989046
GTEx_Skin_Sun_Exposed_Lower_leg_SKMEL1_alda.1_40É M_6h	0.0273834	0.741082	560	0.989046
GTEx_Skin_Sun_Exposed_Lower_leg_SKMEL1_penfluridol_30É M_6h	0.0275551	0.742393	560	0.989046
GTEx_Skin_Sun_Exposed_Lower_leg_SKMEL1_ASN.05257430_10É M_6h	0.0274425	0.741533	560	0.989046
GTEx_Skin_Not_Sun_Exposed_Suprapubic_SKMEL28_PT.630_10É M_6h	0.0306018	0.741582	451	0.989046
GTEx_Skin_Not_Sun_Exposed_Suprapubic_SKMEL28_3.amino.benzamide_40É M_6h	0.0304684	0.740668	451	0.989046
GTEx_Skin_Not_Sun_Exposed_Suprapubic_SKMEL28_NVP.AUY922_10É M_6h	0.0304469	0.74052	451	0.989046
GTEx_Skin_Sun_Exposed_Lower_leg_SKMEL28_BAY.11.7082_10É M_6h	0.0274332	0.741462	560	0.989046
GTEx_Uterus_HELA_MG.132_20.0um_24h.17	0.0615973	0.740596	112	0.989046
GTEx_Uterus_HELA_AZD.4547_0.12um_24h	0.0621526	0.74248	112	0.989046
GTEx_Uterus_HELA_lisofylline_0.37um_24h	0.0619774	0.741887	112	0.989046
GTEx_Uterus_HELA_trovafloxacin_10.0um_24h	0.0617596	0.741148	112	0.989046
GTEx_Uterus_HELA_LGX.818_0.04um_24h	0.0619091	0.741655	112	0.989046
GTEx_Uterus_HELA_ARRY.334543_10.0um_24h	0.0619689	0.741858	112	0.989046
GTEx_Uterus_HELA_ursolic.acid_1.11um_24h	0.0617596	0.741148	112	0.989046
GTEx_Uterus_HELA_dehydroepiandrosterone_3.33um_24h	0.06164	0.740741	112	0.989046
GTEx_Uterus_HELA_exherin_1.11um_24h	0.06205	0.742133	112	0.989046
GTEx_Uterus_HELA_erteberel_10.0um_24h	0.0621696	0.742538	112	0.989046
GTEx_Uterus_HELA_lisinopril_10.0um_24h	0.0621867	0.742596	112	0.989046
GTEx_Uterus_HELA_avasimibe_3.33um_24h	0.0617083	0.740974	112	0.989046
GTEx_Uterus_HELA_ibrutinib_1.11um_24h	0.0619689	0.741858	112	0.989046
GTEx_Uterus_HELA_imexon_0.04um_24h	0.0616571	0.740799	112	0.989046
GTEx_Uterus_JHUEM2_fatostatin_10É M_6h	0.0622063	0.742663	112	0.989046
GTEx_Breast_Mammary_Tissue_MCF7_resveratrol_10nM_6h.1	0.0382972	0.742753	292	0.98905
GTEx_Breast_Mammary_Tissue_MCF7_perhexiline_0.37um_24h	0.0382958	0.742745	292	0.98905
GTEx_Brain_Hypothalamus_NEU_BRD.K91485395_10É M_24h	0.0603402	0.742761	119	0.98905
GTEx_Brain_Cerebellar_Hemisphere_NEU_TPCA.1_0.04um_24h	0.0407651	0.742759	258	0.98905
GTEx_Brain_Hippocampus_NPC_BRD.K44890999_10É M_24h	0.0586022	0.742739	126	0.98905
GTEx_Small_Intestine_Terminal_Ileum_HT29_fenoldopam_3.33um_24h	0.0532754	0.742756	152	0.98905
GTEx_Small_Intestine_Terminal_Ileum_HT29_ulipristal_0.04um_24h	0.0532721	0.742742	152	0.98905
GTEx_Lung_H1299_PT.630_10É M_6h	0.0301099	0.742759	471	0.98905
GTEx_Lung_HCC515_HG.5.88.01_0.12um_24h	0.0301087	0.74275	471	0.98905
GTEx_Brain_Caudate_basal_ganglia_NPC_FH.535_10É M_24h	0.0457872	0.742769	205	0.98905
GTEx_Brain_Cerebellum_NPC.CAS9_GSK.3.inhibitor.II_0.37um_24h	0.0345167	0.742771	359	0.98905
GTEx_Ovary_TYKNU_bortezomib_10nM_6h	0.0538208	0.742769	149	0.98905
GTEx_Brain_Cortex_NEU_BRD.K74318028_10É M_24h	0.0432024	0.742777	230	0.989054
GTEx_Brain_Cerebellum_NPC_cholic.acid_10É M_24h	0.03452	0.742791	359	0.989069
GTEx_Prostate_PC3_BRD.K70165037_5É M_24h	0.0565962	0.742798	135	0.989074
GTEx_Breast_Mammary_Tissue_HS578T_XMD.132_500nM_6h	0.0383384	0.742979	292	0.989085
GTEx_Breast_Mammary_Tissue_HS578T_SAR.245408_1É M_24h	0.0383509	0.743047	292	0.989085
GTEx_Breast_Mammary_Tissue_HS578T_PHA.793887_0.37um_24h	0.0383417	0.742997	292	0.989085
GTEx_Breast_Mammary_Tissue_MCF10A_JWE.035_10É M_6h	0.0383458	0.74302	292	0.989085
GTEx_Breast_Mammary_Tissue_MCF7_AS.601245_10É M_24h	0.0383495	0.74304	292	0.989085
GTEx_Breast_Mammary_Tissue_MCF7_BRD.K64523453_5É M_24h	0.0383739	0.743174	292	0.989085
GTEx_Breast_Mammary_Tissue_MCF7_SID.26681509_1É M_24h	0.0383633	0.743116	292	0.989085
GTEx_Breast_Mammary_Tissue_MCF7_mitoxantrone_0.12um_24h.1	0.0383722	0.743164	292	0.989085
GTEx_Breast_Mammary_Tissue_MCF7_CGP.60474_1.11um_3h.1	0.0383174	0.742863	292	0.989085
GTEx_Breast_Mammary_Tissue_MCF7_ambrisentan_3.33um_24h	0.0383139	0.742844	292	0.989085
GTEx_Breast_Mammary_Tissue_MCF7_telotristat_0.37um_24h	0.0383765	0.743188	292	0.989085
GTEx_Breast_Mammary_Tissue_SKBR3_selumetinib_0.12um_3h	0.0383775	0.743194	292	0.989085
GTEx_Brain_Caudate_basal_ganglia_NEU_BRD.K58900438_10É M_24h	0.0458367	0.742997	205	0.989085
GTEx_Brain_Caudate_basal_ganglia_NEU_BRD.K68313733_10É M_24h	0.0458784	0.743188	205	0.989085
GTEx_Brain_Cerebellar_Hemisphere_NEU_BRD.K18814836_10É M_24h	0.0407836	0.742855	258	0.989085
GTEx_Brain_Cerebellar_Hemisphere_NEU_BML.210_10É M_24h	0.0407952	0.742915	258	0.989085
GTEx_Brain_Cerebellum_NEU_BRD.K20827972_10É M_24h	0.0345779	0.743144	359	0.989085
GTEx_Brain_Frontal_Cortex_BA9_NEU_BRD.K84252391_10É M_24h	0.0504302	0.743152	170	0.989085
GTEx_Brain_Nucleus_accumbens_basal_ganglia_NEU_BRD.K23628492_10É M_24h	0.049241	0.743033	178	0.989085
GTEx_Brain_Nucleus_accumbens_basal_ganglia_NEU_CITCO_10É M_6h	0.0492804	0.743202	178	0.989085
GTEx_Brain_Cortex_NEU_QL.XI.92_0.37um_24h	0.043264	0.743077	230	0.989085
GTEx_Brain_Nucleus_accumbens_basal_ganglia_NEU_everolimus_0.12um_24h	0.049224	0.74296	178	0.989085
GTEx_Brain_Putamen_basal_ganglia_NEU_CTB_0.37um_24h	0.0521659	0.743135	159	0.989085
GTEx_Brain_Anterior_cingulate_cortex_BA24_NPC_BL.077_10É M_6h	0.053851	0.742887	149	0.989085
GTEx_Brain_Caudate_basal_ganglia_NPC_BRD.K52006320_10É M_24h	0.0458373	0.743	205	0.989085
GTEx_Brain_Cerebellar_Hemisphere_NPC_BRD.K69218883_10É M_24h	0.0407986	0.742932	258	0.989085
GTEx_Brain_Cerebellum_NPC_vorinostat_10É M_24h.3	0.0345563	0.743012	359	0.989085
GTEx_Brain_Cerebellum_NPC_L.694247_10É M_24h	0.034552	0.742986	359	0.989085
GTEx_Brain_Cortex_NPC_heraclenol_10É M_24h	0.0432739	0.743125	230	0.989085
GTEx_Brain_Cortex_NPC_pyroxamide_10É M_24h	0.0432433	0.742976	230	0.989085
GTEx_Brain_Hypothalamus_NPC_BRD.K84855052_10É M_24h	0.0604561	0.743165	119	0.989085
GTEx_Brain_Nucleus_accumbens_basal_ganglia_NPC_BRD.K54051742_10É M_24h	0.0492069	0.742887	178	0.989085
GTEx_Brain_Nucleus_accumbens_basal_ganglia_NPC_WAY.100635_10É M_24h	0.0492133	0.742915	178	0.989085
GTEx_Brain_Frontal_Cortex_BA9_NPC_VX.745_0.37um_24h	0.0503764	0.742927	170	0.989085
GTEx_Brain_Hippocampus_NPC_iniparib_0.04um_24h	0.0586561	0.742933	126	0.989085
GTEx_Brain_Hypothalamus_NPC_BIX.02189_0.12um_24h	0.060438	0.743102	119	0.989085
GTEx_Brain_Hippocampus_NPC.CAS9_AZ.20_10.0um_24h	0.0586471	0.7429	126	0.989085
GTEx_Brain_Hypothalamus_NPC.CAS9_tivozanib_10.0um_24h	0.0603597	0.742829	119	0.989085
GTEx_Brain_Hypothalamus_NPC.CAS9_BMS.509744_10.0um_24h	0.0603989	0.742966	119	0.989085
GTEx_Brain_Putamen_basal_ganglia_NPC.CAS9_dasatinib_0.37um_24h	0.0520973	0.742858	159	0.989085
GTEx_Brain_Anterior_cingulate_cortex_BA24_NPC.TAK_staurosporine_1.0um_6h	0.0538854	0.743022	149	0.989085
GTEx_Brain_Caudate_basal_ganglia_NPC.TAK_GW.5074_0.04um_24h	0.0458809	0.7432	205	0.989085
GTEx_Brain_Frontal_Cortex_BA9_NPC.TAK_SGI.1776_3.33um_24h	0.0503587	0.742853	170	0.989085
GTEx_Brain_Frontal_Cortex_BA9_NPC.TAK_AGK.2_0.37um_24h	0.0504302	0.743152	170	0.989085
GTEx_Brain_Frontal_Cortex_BA9_NPC.TAK_TAK.715_0.12um_24h	0.0503825	0.742953	170	0.989085
GTEx_Brain_Hippocampus_NPC.TAK_NPK76.II.72.1_0.12um_24h	0.0586531	0.742922	126	0.989085
GTEx_Brain_Nucleus_accumbens_basal_ganglia_NPC.TAK_KIN001.242_0.04um_24h	0.0492203	0.742944	178	0.989085
GTEx_Small_Intestine_Terminal_Ileum_HCT116_SCH.79797_10É M_6h	0.0533899	0.743208	152	0.989085
GTEx_Colon_Sigmoid_HT29_ipsapirone_10É M_24h	0.0384469	0.742845	290	0.989085
GTEx_Colon_Sigmoid_HT29_BRD.K27442643_5É M_24h	0.0384612	0.742923	290	0.989085
GTEx_Colon_Sigmoid_HT29_BRD.K65240553_5É M_24h	0.0385083	0.743181	290	0.989085
GTEx_Colon_Sigmoid_HT29_BRD.K34844610_5É M_24h	0.0384853	0.743055	290	0.989085
GTEx_Colon_Transverse_HT29_BRD.K50883617_5É M_24h	0.0378414	0.743099	300	0.989085
GTEx_Colon_Transverse_HT29_BRD.K35613686_5É M_24h	0.0378363	0.743071	300	0.989085
GTEx_Colon_Transverse_HT29_BRD.K77888593_5É M_24h	0.0378219	0.74299	300	0.989085
GTEx_Colon_Transverse_HT29_BRD.K57286317_5É M_24h	0.0378207	0.742984	300	0.989085
GTEx_Small_Intestine_Terminal_Ileum_HT29_BRD.K85935038_5É M_24h	0.0533584	0.743083	152	0.989085
GTEx_Colon_Sigmoid_HT29_ziprasidone_0.12um_24h	0.0384997	0.743134	290	0.989085
GTEx_Colon_Sigmoid_HT29_perampanel_0.37um_24h	0.038508	0.743179	290	0.989085
GTEx_Colon_Sigmoid_HT29_almitrine_0.12um_24h	0.038512	0.743201	290	0.989085
GTEx_Colon_Sigmoid_HT29_itopride_0.12um_24h	0.0385066	0.743171	290	0.989085
GTEx_Colon_Transverse_HT29_KIN001.270_10.0um_24h	0.037815	0.742952	300	0.989085
GTEx_Colon_Transverse_HT29_MG.132_20.0um_24h.61	0.0378563	0.743182	300	0.989085
GTEx_Colon_Transverse_HT29_bortezomib_20.0um_24h.73	0.0378041	0.742892	300	0.989085
GTEx_Colon_Transverse_HT29_daunorubicin_3.33um_24h	0.037858	0.743191	300	0.989085
GTEx_Colon_Transverse_HT29_fingolimod_0.37um_24h	0.0378499	0.743146	300	0.989085
GTEx_Small_Intestine_Terminal_Ileum_HT29_talmapimod_0.37um_24h	0.0533848	0.743188	152	0.989085
GTEx_Colon_Sigmoid_LOVO_vorinostat_10É M_6h	0.038472	0.742982	290	0.989085
GTEx_Colon_Sigmoid_MDST8_teniposide_1É M_6h	0.0385136	0.74321	290	0.989085
GTEx_Colon_Sigmoid_RKO_IKK.inhibitor.X_5É M_6h	0.0384587	0.742909	290	0.989085
GTEx_Small_Intestine_Terminal_Ileum_RKO_thalidomide_10É M_6h	0.0532943	0.74283	152	0.989085
GTEx_Small_Intestine_Terminal_Ileum_SW480_AM.580_10É M_6h	0.0533874	0.743198	152	0.989085
GTEx_Whole_Blood_U937_navitoclax_10É M_6h	0.0321563	0.742952	414	0.989085
GTEx_Liver_HEPG2_BRD.K24346336_10É M_6h	0.0489242	0.742866	180	0.989085
GTEx_Liver_HEPG2_fluphenazine_10É M_6h.1	0.0489942	0.743167	180	0.989085
GTEx_Liver_HUH7_cycloheximide_10É M_6h	0.0489202	0.742848	180	0.989085
GTEx_Lung_A549_BRD.K76578350_5É M_24h	0.0301659	0.743149	471	0.989085
GTEx_Lung_A549_BRD.K97175782_5É M_24h	0.0301408	0.742974	471	0.989085
GTEx_Lung_A549_BRD.K46512534_5É M_24h	0.0301476	0.743022	471	0.989085
GTEx_Lung_A549_BRD.K75313893_5É M_24h	0.0301599	0.743107	471	0.989085
GTEx_Lung_A549_withaferin.a_1nM_24h.5	0.0301606	0.743112	471	0.989085
GTEx_Lung_DV90_RLM.2.12_10É M_6h	0.0301269	0.742877	471	0.989085
GTEx_Muscle_Skeletal_SKB_oleoylethanolamide_10É M_24h	0.0292556	0.743018	500	0.989085
GTEx_Muscle_Skeletal_SKB_practolol_10É M_24h	0.0292705	0.743125	500	0.989085
GTEx_Cells_Transformed_fibroblasts_SKL.C_SB.203580_1.11um_24h	0.0293094	0.743193	499	0.989085
GTEx_Pancreas_YAPC_taladegib_1.11um_24h	0.0364303	0.742932	323	0.989085
GTEx_Pancreas_YAPC_moxisylyte_1.11um_24h	0.0364098	0.742813	323	0.989085
GTEx_Prostate_PC3_dicloxacillin_10É M_6h.1	0.0567035	0.743197	135	0.989085
GTEx_Prostate_PC3_levobunolol_0.37um_24h	0.0566145	0.742867	135	0.989085
GTEx_Prostate_PC3_zileuton_0.04um_24h	0.0566645	0.743052	135	0.989085
GTEx_Prostate_PC3_L.655240_0.04um_24h	0.0566694	0.743071	135	0.989085
GTEx_Prostate_PC3_PD.184352_10.0um_24h.1	0.0566548	0.743016	135	0.989085
GTEx_Prostate_PC3_cyclobenzaprine_0.04um_24h	0.056606	0.742835	135	0.989085
GTEx_Prostate_PC3_AGI.5198_3.33um_24h	0.0566645	0.743052	135	0.989085
GTEx_Prostate_PC3_tedizolid_1.11um_24h	0.0567011	0.743188	135	0.989085
GTEx_Prostate_PC3_fomocaine_0.37um_24h	0.0566474	0.742989	135	0.989085
GTEx_Prostate_PC3_CGS.20625_1.11um_24h	0.0567059	0.743207	135	0.989085
GTEx_Prostate_PC3_tacalcitol_1.11um_24h	0.0566328	0.742934	135	0.989085
GTEx_Prostate_VCAP_cladribine_10É M_24h	0.056662	0.743043	135	0.989085
GTEx_Prostate_VCAP_BRD.K86390887_5É M_6h	0.0566084	0.742844	135	0.989085
GTEx_Prostate_VCAP_BRD.K14768863_5É M_24h	0.056662	0.743043	135	0.989085
GTEx_Skin_Not_Sun_Exposed_Suprapubic_A375_CGP.55845_10É M_6h	0.030821	0.743082	451	0.989085
GTEx_Skin_Not_Sun_Exposed_Suprapubic_A375_BRD.K42427050_5É M_24h	0.0308204	0.743078	451	0.989085
GTEx_Skin_Not_Sun_Exposed_Suprapubic_A375_BRD.K49290616_5É M_24h	0.0307918	0.742882	451	0.989085
GTEx_Skin_Not_Sun_Exposed_Suprapubic_A375_BRD.K70630513_5É M_24h	0.0308045	0.742969	451	0.989085
GTEx_Skin_Not_Sun_Exposed_Suprapubic_A375_BRD.K72014243_5É M_24h	0.0308147	0.743039	451	0.989085
GTEx_Skin_Sun_Exposed_Lower_leg_A375_sorafenib_10É M_6h	0.0276415	0.743051	560	0.989085
GTEx_Skin_Sun_Exposed_Lower_leg_A375_BRD.K72864428_10É M_6h	0.0276306	0.742968	560	0.989085
GTEx_Skin_Sun_Exposed_Lower_leg_A375_bezafibrate_10É M_6h	0.0276596	0.743189	560	0.989085
GTEx_Skin_Sun_Exposed_Lower_leg_A375_ibuprofen_10É M_6h.1	0.0276207	0.742893	560	0.989085
GTEx_Skin_Sun_Exposed_Lower_leg_A375_BRD.K73737710_5É M_24h	0.0276269	0.74294	560	0.989085
GTEx_Skin_Sun_Exposed_Lower_leg_A375_BRD.K71032175_5É M_24h	0.0276348	0.743	560	0.989085
GTEx_Skin_Sun_Exposed_Lower_leg_A375_BRD.K90842913_5É M_24h	0.0276356	0.743006	560	0.989085
GTEx_Skin_Sun_Exposed_Lower_leg_A375_BRD.K26350615_5É M_24h	0.0276363	0.743012	560	0.989085
GTEx_Skin_Sun_Exposed_Lower_leg_A375_BRD.K96396151_5É M_24h	0.0276542	0.743148	560	0.989085
GTEx_Skin_Sun_Exposed_Lower_leg_A375_BRD.K25082699_5É M_24h	0.0276436	0.743067	560	0.989085
GTEx_Skin_Not_Sun_Exposed_Suprapubic_A375_mibefradil_10.0um_24h	0.0308016	0.742949	451	0.989085
GTEx_Skin_Not_Sun_Exposed_Suprapubic_A375_dolasetron_1.11um_24h	0.030817	0.743055	451	0.989085
GTEx_Skin_Sun_Exposed_Lower_leg_A375_clomipramine_0.37um_24h	0.027646	0.743085	560	0.989085
GTEx_Skin_Sun_Exposed_Lower_leg_A375_valproic.acid_10.0um_24h	0.0276283	0.742951	560	0.989085
GTEx_Skin_Sun_Exposed_Lower_leg_A375_taltirelin_0.12um_24h	0.0276341	0.742995	560	0.989085
GTEx_Uterus_HELA_homochlorcyclizine_0.37um_24h	0.0623533	0.74316	112	0.989085
GTEx_Uterus_HELA_2.iminobiotin_0.04um_24h	0.0623449	0.743132	112	0.989085
GTEx_Uterus_HELA_teroxirone_1.11um_24h	0.0622551	0.742828	112	0.989085
GTEx_Uterus_HELA_AZD.5438_1.11um_24h	0.0622935	0.742958	112	0.989085
GTEx_Uterus_HELA_chlorpromazine_0.04um_24h	0.0623448	0.743131	112	0.989085
GTEx_Brain_Frontal_Cortex_BA9_NEU_BRD.K24307074_10É M_6h	0.0504448	0.743213	170	0.989085
GTEx_Breast_Mammary_Tissue_MCF7_brivanib_0.12um_3h	0.0383881	0.743252	292	0.98909
GTEx_Breast_Mammary_Tissue_MCF7_tipranavir_0.12um_24h	0.0383857	0.743239	292	0.98909
GTEx_Brain_Caudate_basal_ganglia_NEU_mosapride_10É M_24h	0.0458924	0.743252	205	0.98909
GTEx_Brain_Cortex_NEU_SA.1457472_10É M_24h	0.0432939	0.743223	230	0.98909
GTEx_Brain_Hippocampus_NEU_wortmannin_10É M_24h.3	0.0587417	0.74324	126	0.98909
GTEx_Brain_Cerebellar_Hemisphere_NEU_JQ1...._1.11um_24h	0.0408584	0.743241	258	0.98909
GTEx_Small_Intestine_Terminal_Ileum_HT29_BRD.K45711268_5É M_24h	0.053401	0.743252	152	0.98909
GTEx_Cells_EBV-transformed_lymphocytes_U937_erastin_5É M_6h	0.0530414	0.743226	154	0.98909
GTEx_Spleen_WSUDLCL2_BRD.K90735586_10É M_6h	0.0407773	0.743233	259	0.98909
GTEx_Muscle_Skeletal_A673_sparfosic.acid_80É M_6h	0.0292886	0.743255	500	0.98909
GTEx_Muscle_Skeletal_SKB_deoxycorticosterone.acetate_10É M_24h	0.0292861	0.743237	500	0.98909
GTEx_Prostate_VCAP_BRD.K34604832_5É M_24h	0.0567157	0.743243	135	0.98909
GTEx_Colon_Transverse_HT29_BRD.K37434447_5É M_24h	0.0378703	0.74326	300	0.989092
GTEx_Brain_Cerebellar_Hemisphere_NEU_loperamide_10É M_24h	0.0408638	0.743269	258	0.989095
GTEx_Lung_DV90_GW.843682X_10É M_6h	0.0301828	0.743268	471	0.989095
GTEx_Skin_Not_Sun_Exposed_Suprapubic_A375_BRD.K12393722_10É M_6h	0.0308489	0.743273	451	0.989096
GTEx_Prostate_PC3_selumetinib_0.37um_24h	0.0567254	0.743279	135	0.9891
GTEx_Colon_Sigmoid_HT29_BRD.K03770502_5É M_24h	0.0385278	0.743288	290	0.989105
GTEx_Pancreas_YAPC_protriptyline_0.37um_24h	0.0364921	0.743289	323	0.989105
GTEx_Muscle_Skeletal_SKB_mibefradil_10É M_24h	0.0292946	0.743299	500	0.989114
GTEx_Breast_Mammary_Tissue_MCF7_BRD.K95891443_5É M_24h	0.0383984	0.743309	292	0.989114
GTEx_Small_Intestine_Terminal_Ileum_HT29_cerivastatin_10É M_6h	0.0534155	0.743309	152	0.989114
GTEx_Muscle_Skeletal_SKB_eicosatrienoic.acid_10É M_24h	0.0292952	0.743303	500	0.989114
GTEx_Skin_Sun_Exposed_Lower_leg_A375_BRD.K04930762_10É M_24h	0.0276757	0.743312	560	0.989114
GTEx_Brain_Hippocampus_NPC.CAS9_SAR.245409_1.11um_24h	0.0587641	0.74332	126	0.989121
GTEx_Breast_Mammary_Tissue_HS578T_GSK.690693_3.33um_24h	0.0384103	0.743374	292	0.989123
GTEx_Brain_Cerebellum_NEU_hinokitiol_10É M_24h	0.0346165	0.743379	359	0.989123
GTEx_Brain_Cerebellum_NEU_BRD.K98936959_10É M_24h	0.0346092	0.743334	359	0.989123
GTEx_Brain_Cortex_NEU_BRD.K25375605_10É M_24h	0.0433254	0.743376	230	0.989123
GTEx_Brain_Hippocampus_NEU_guggulsterone_10É M_24h.1	0.0587821	0.743385	126	0.989123
GTEx_Brain_Cortex_NPC_BRD.K91671201_10É M_24h	0.0433242	0.74337	230	0.989123
GTEx_Brain_Hypothalamus_NPC_RAF.265_10.0um_24h	0.0605128	0.743363	119	0.989123
GTEx_Brain_Cortex_NPC.TAK_tivozanib_1.11um_24h	0.0433274	0.743386	230	0.989123
GTEx_Brain_Hippocampus_NPC.TAK_bafilomycina1_0.05um_6h.2	0.0587761	0.743364	126	0.989123
GTEx_Brain_Hypothalamus_NPC.TAK_GSK.461364_0.12um_24h	0.0605129	0.743364	119	0.989123
GTEx_Brain_Putamen_basal_ganglia_NPC.TAK_QL.XI.92_0.12um_24h	0.0522167	0.743341	159	0.989123
GTEx_Colon_Sigmoid_HT29_BRD.K97878521_5É M_24h	0.038536	0.743332	290	0.989123
GTEx_Small_Intestine_Terminal_Ileum_HT29_BRD.K44218044_5É M_24h	0.0534326	0.743377	152	0.989123
GTEx_Whole_Blood_THP1_PX.12_30É M_6h	0.0322176	0.743354	414	0.989123
GTEx_Lung_HCC515_bergenin_10É M_6h	0.0301954	0.743355	471	0.989123
GTEx_Ovary_RMGI_BRD.K05649647_20É M_6h	0.0539759	0.743376	149	0.989123
GTEx_Prostate_PC3_BRD.K40087974_10É M_6h	0.0567425	0.743343	135	0.989123
GTEx_Prostate_PC3_VX.222_10.0um_24h	0.0567401	0.743334	135	0.989123
GTEx_Prostate_VCAP_BRD.K92801790_30É M_24h	0.0567536	0.743384	135	0.989123
GTEx_Uterus_HELA_diltiazem_1.11um_24h	0.0624174	0.743377	112	0.989123
GTEx_Breast_Mammary_Tissue_HME1_PD.0325901_3.33um_24h.1	0.0384168	0.743409	292	0.989138
GTEx_Breast_Mammary_Tissue_MCF7_prazosin_3.33um_24h	0.0384159	0.743405	292	0.989138
GTEx_Brain_Cerebellum_NEU_BRD.K33445737_10É M_6h	0.0346216	0.74341	359	0.989138
GTEx_Brain_Cortex_NEU_SA.84902_10É M_24h	0.0433343	0.743419	230	0.989138
GTEx_Brain_Frontal_Cortex_BA9_NEU_tyrphostin.AG.82_10É M_24h	0.050495	0.743423	170	0.989138
GTEx_Colon_Transverse_HT29_BRD.K74461819_5É M_24h	0.037898	0.743414	300	0.989138
GTEx_Colon_Sigmoid_HT29_calpeptin_0.37um_24h	0.0385505	0.743411	290	0.989138
GTEx_Pancreas_YAPC_quizartinib_1.11um_24h	0.0365151	0.743422	323	0.989138
GTEx_Colon_Sigmoid_HT29_thioctic.acid_0.04um_24h	0.0385532	0.743426	290	0.989138
GTEx_Ovary_OV7_emetine_500nM_6h	0.0539904	0.743433	149	0.989138
GTEx_Pancreas_YAPC_FPL.62064_10.0um_24h	0.0365168	0.743432	323	0.989138
GTEx_Breast_Mammary_Tissue_MCF7_altrenogest_1.11um_24h	0.0384241	0.74345	292	0.989139
GTEx_Brain_Hypothalamus_NEU_bosutinib_10É M_24h	0.0605378	0.74345	119	0.989139
GTEx_Brain_Cortex_NPC.TAK_UNC.0638_10.0um_24h	0.0433436	0.743465	230	0.989139
GTEx_Small_Intestine_Terminal_Ileum_HT29_BRD.K73517272_10É M_24h	0.0534497	0.743444	152	0.989139
GTEx_Colon_Sigmoid_HT29_JTC.801_10.0um_24h	0.0385602	0.743465	290	0.989139
GTEx_Lung_A549_BAS.00535043_10É M_24h	0.030209	0.74345	471	0.989139
GTEx_Cells_Transformed_fibroblasts_SKB_hyoscyamine_10É M_24h	0.029346	0.743456	499	0.989139
GTEx_Prostate_VCAP_BRD.K39844985_5É M_24h	0.0567743	0.743461	135	0.989139
GTEx_Skin_Sun_Exposed_Lower_leg_SKMEL28_BRD.K35716340_10É M_6h	0.0276944	0.743453	560	0.989139
GTEx_Uterus_HELA_NF.449_0.04um_24h	0.0624387	0.743449	112	0.989139
GTEx_Breast_Mammary_Tissue_SKBR3_AZD.5438_100nM_24h	0.0384293	0.743478	292	0.989139
GTEx_Brain_Cortex_NEU_fluoxetine_10É M_24h	0.0433449	0.743471	230	0.989139
GTEx_Prostate_VCAP_trichostatin.a_10É M_6h.3	0.056778	0.743474	135	0.989139
GTEx_Skin_Sun_Exposed_Lower_leg_A375_BRD.K70697816_10É M_24h	0.0276972	0.743475	560	0.989139
GTEx_Breast_Mammary_Tissue_MCF7_temsirolimus_0.37um_24h	0.038436	0.743515	292	0.989141
GTEx_Breast_Mammary_Tissue_MCF7_anandamide_0.37um_24h	0.0384335	0.743501	292	0.989141
GTEx_Brain_Caudate_basal_ganglia_MNEU.E_BMS.777607_0.37um_24h	0.0459509	0.743521	205	0.989141
GTEx_Brain_Cerebellar_Hemisphere_NEU_BRD.K16331660_10É M_24h	0.0409115	0.743515	258	0.989141
GTEx_Brain_Frontal_Cortex_BA9_NEU_nitrocaramiphen_10É M_24h	0.05052	0.743527	170	0.989141
GTEx_Brain_Hippocampus_NPC_BRD.K07653295_10É M_6h	0.0588121	0.743493	126	0.989141
GTEx_Brain_Cerebellum_NPC_CC.401_3.33um_24h	0.0346375	0.743506	359	0.989141
GTEx_Brain_Frontal_Cortex_BA9_NPC.TAK_AZD.7762_1.11um_24h	0.0505194	0.743525	170	0.989141
GTEx_Spleen_CD34_tretinoin_1É M_24h	0.0408341	0.743527	259	0.989141
GTEx_Whole_Blood_JURKAT_sulforaphane_500nM_6h	0.0322395	0.743497	414	0.989141
GTEx_Muscle_Skeletal_SKB_biochanin.a_10É M_24h	0.0293231	0.743503	500	0.989141
GTEx_Prostate_VCAP_BRD.K40837535_5É M_6h	0.0567889	0.743515	135	0.989141
GTEx_Prostate_VCAP_BRD.K74702716_5É M_6h	0.0567864	0.743506	135	0.989141
GTEx_Prostate_VCAP_BRD.K88069074_5É M_24h	0.0567816	0.743488	135	0.989141
GTEx_Skin_Not_Sun_Exposed_Suprapubic_SKMEL1_BRD.K67778494_10É M_6h	0.0308857	0.743524	451	0.989141
GTEx_Lung_A549_BRD.A32449311_10É M_24h	0.0302208	0.743533	471	0.989144
GTEx_Small_Intestine_Terminal_Ileum_HT29_dipyridamole_10.0um_24h	0.0534736	0.743538	152	0.989147
GTEx_Breast_Mammary_Tissue_HME1_saracatinib_3.33um_24h.1	0.0384411	0.743543	292	0.989149
GTEx_Brain_Cerebellar_Hemisphere_NPC.TAK_azacitidine_3.33um_24h	0.0409181	0.743549	258	0.98915
GTEx_Uterus_HELA_roxithromycin_10.0um_24h	0.0624686	0.74355	112	0.98915
GTEx_Breast_Mammary_Tissue_MCF7_KU.C104248_10É M_24h	0.038457	0.74363	292	0.989155
GTEx_Brain_Cortex_NEU_BRD.K07223205_10É M_6h	0.0433814	0.743649	230	0.989155
GTEx_Brain_Frontal_Cortex_BA9_NEU_tunicamycin_10É M_24h.1	0.0505462	0.743637	170	0.989155
GTEx_Brain_Cerebellar_Hemisphere_NPC_ouabain_10É M_24h	0.0409326	0.743624	258	0.989155
GTEx_Brain_Cerebellum_NPC_altretamine_10É M_24h	0.0346541	0.743608	359	0.989155
GTEx_Brain_Cortex_NPC_BRD.K98731749_10É M_24h	0.0433698	0.743592	230	0.989155
GTEx_Brain_Cortex_NPC_valproic.acid_10É M_24h	0.0433629	0.743559	230	0.989155
GTEx_Brain_Putamen_basal_ganglia_NPC_SKF.82958_10É M_6h	0.0522854	0.743618	159	0.989155
GTEx_Brain_Putamen_basal_ganglia_NPC_VE.822_0.1um_6h.2	0.052288	0.743628	159	0.989155
GTEx_Brain_Anterior_cingulate_cortex_BA24_NPC.CAS9_GDC.0068_10.0um_24h	0.0540269	0.743575	149	0.989155
GTEx_Brain_Hypothalamus_NPC.CAS9_KW.2449_0.04um_24h	0.0605698	0.743562	119	0.989155
GTEx_Brain_Cerebellum_NPC.TAK_belinostat_0.37um_24h	0.0346542	0.743609	359	0.989155
GTEx_Brain_Putamen_basal_ganglia_NPC.TAK_BRD.K68548958_1.11um_24h	0.0522824	0.743606	159	0.989155
GTEx_Colon_Transverse_HT29_BRD.K01037390_5É M_24h	0.0379329	0.743608	300	0.989155
GTEx_Colon_Sigmoid_HT29_almorexant_3.33um_24h	0.0385868	0.74361	290	0.989155
GTEx_Colon_Transverse_HT29_doxorubicin_0.12um_24h	0.0379256	0.743568	300	0.989155
GTEx_Liver_PHH_betamethasone.acetate_10É M_24h	0.0491053	0.743645	180	0.989155
GTEx_Lung_A549_BRD.K49094915_10É M_6h	0.0302334	0.74362	471	0.989155
GTEx_Lung_A549_dicyclohexylurea_10É M_6h	0.0302379	0.743652	471	0.989155
GTEx_Lung_A549_thioridazine_3É M_24h	0.0302257	0.743567	471	0.989155
GTEx_Lung_NCIH1836_sildenafil_100É M_6h	0.0302305	0.7436	471	0.989155
GTEx_Cells_Transformed_fibroblasts_SKL_BGT.226_0.12um_24h	0.0293704	0.743631	499	0.989155
GTEx_Pancreas_YAPC_istaroxime_0.04um_24h	0.0365552	0.743653	323	0.989155
GTEx_Prostate_PC3_BRD.K94823396_5É M_24h	0.0568181	0.743624	135	0.989155
GTEx_Prostate_PC3_l.buthionine.sulfoximine_100nM_24h	0.0568254	0.743651	135	0.989155
GTEx_Prostate_VCAP_ramipril_10É M_6h.1	0.0568254	0.743651	135	0.989155
GTEx_Prostate_VCAP_BRD.K26160077_5É M_6h	0.0568206	0.743633	135	0.989155
GTEx_Skin_Not_Sun_Exposed_Suprapubic_A375_BRD.K92364610_5É M_24h	0.0309011	0.743629	451	0.989155
GTEx_Skin_Sun_Exposed_Lower_leg_A375_rofecoxib_10É M_6h.2	0.0277142	0.743604	560	0.989155
GTEx_Skin_Not_Sun_Exposed_Suprapubic_A375_estrone_0.04um_24h	0.0309037	0.743647	451	0.989155
GTEx_Skin_Sun_Exposed_Lower_leg_A375_sulpiride_0.04um_24h	0.027716	0.743618	560	0.989155
GTEx_Brain_Cerebellum_NPC_AZD.7762_0.04um_24h	0.0346631	0.743663	359	0.989159
GTEx_Skin_Sun_Exposed_Lower_leg_A375_BRD.K79153888_5É M_24h	0.0277217	0.743662	560	0.989159
GTEx_Brain_Cortex_NEU_vorinostat_10É M_24h.5	0.043387	0.743676	230	0.989168
GTEx_Brain_Nucleus_accumbens_basal_ganglia_NPC_GSK.2334470_0.12um_24h	0.049391	0.743674	178	0.989168
GTEx_Pancreas_YAPC_anacetrapib_3.33um_24h	0.0365606	0.743684	323	0.989171
GTEx_Skin_Sun_Exposed_Lower_leg_A375_BRD.K43714262_5É M_24h	0.0277245	0.743683	560	0.989171
GTEx_Brain_Anterior_cingulate_cortex_BA24_NPC.CAS9_cabozantinib_0.12um_24h	0.0540578	0.743696	149	0.989177
GTEx_Brain_Cerebellum_NPC.CAS9_tanespimycin_10.0um_24h.2	0.0346684	0.743695	359	0.989177
GTEx_Brain_Frontal_Cortex_BA9_NPC_thiothixene_10É M_24h	0.0505645	0.743713	170	0.989192
GTEx_Whole_Blood_CD34_PD.0325901_0.12um_24h.1	0.0322726	0.743713	414	0.989192
GTEx_Colon_Transverse_HT29_AGI.6780_0.04um_24h	0.0379525	0.743717	300	0.989194
GTEx_Prostate_VCAP_BRD.K79986209_5É M_6h	0.056845	0.743723	135	0.989197
GTEx_Brain_Anterior_cingulate_cortex_BA24_MNEU.E_OTS.167_3.33um_24h	0.0540687	0.743738	149	0.989198
GTEx_Brain_Cerebellar_Hemisphere_NEU_trichostatin.a_3É M_24h	0.0409574	0.743751	258	0.989198
GTEx_Colon_Transverse_HT29_BRD.K42132006_5É M_24h	0.0379593	0.743755	300	0.989198
GTEx_Whole_Blood_CD34_motesanib_1.11um_24h	0.0322773	0.743744	414	0.989198
GTEx_Spleen_WSUDLCL2_BRD.K59470558_10É M_6h	0.0408784	0.743756	259	0.989198
GTEx_Lung_A549_BRD.K19398444_5É M_24h	0.0302524	0.743753	471	0.989198
GTEx_Skin_Not_Sun_Exposed_Suprapubic_A375_econazole_10É M_6h	0.0309187	0.743749	451	0.989198
GTEx_Skin_Not_Sun_Exposed_Suprapubic_A375_BRD.K99953989_5É M_24h	0.0309187	0.743749	451	0.989198
GTEx_Skin_Not_Sun_Exposed_Suprapubic_A375_tivozanib_0.12um_24h.1	0.0309193	0.743753	451	0.989198
GTEx_Skin_Sun_Exposed_Lower_leg_A375_etravirine_3.33um_24h	0.0277336	0.743752	560	0.989198
GTEx_Brain_Caudate_basal_ganglia_MNEU.E_PF.04217903_1.11um_24h	0.0460052	0.743771	205	0.98921
GTEx_Colon_Sigmoid_HT29_BRD.K95891443_5É M_24h	0.0386169	0.743775	290	0.98921
GTEx_Ovary_RMUGS_UK.356618_10É M_6h	0.0540776	0.743773	149	0.98921
GTEx_Brain_Anterior_cingulate_cortex_BA24_NEU_loperamide_10É M_6h	0.0540795	0.743781	149	0.989213
GTEx_Brain_Hippocampus_NEU_oxalomalic.acid_10É M_24h	0.0588931	0.743783	126	0.989213
GTEx_Small_Intestine_Terminal_Ileum_HT29_tafamidis.meglumine_0.04um_24h	0.0535368	0.743788	152	0.989215
GTEx_Brain_Cerebellum_NEU_BRD.K35188965_10É M_24h	0.0346869	0.743807	359	0.989224
GTEx_Lung_SKLU1_BRD.K28112517_10É M_6h	0.0302589	0.743798	471	0.989224
GTEx_Skin_Sun_Exposed_Lower_leg_A375_mestranol_10É M_6h.1	0.0277405	0.743805	560	0.989224
GTEx_Skin_Sun_Exposed_Lower_leg_A375_vorinostat_3É M_24h.1	0.0277408	0.743807	560	0.989224
GTEx_Brain_Cortex_NEU_BRD.K20099363_10É M_24h	0.0434159	0.743816	230	0.989227
GTEx_Lung_A549_BRD.K71552321_5É M_24h	0.0302613	0.743815	471	0.989227
GTEx_Brain_Frontal_Cortex_BA9_NPC.TAK_tivozanib_0.04um_24h	0.0505921	0.743828	170	0.989231
GTEx_Liver_HEPG2_dasatinib_0.12um_24h.4	0.0491475	0.743826	180	0.989231
GTEx_Pancreas_YAPC_PF.03814735_3.33um_24h	0.0365857	0.743829	323	0.989231
GTEx_Breast_Mammary_Tissue_MCF7_clorgiline_10É M_24h	0.038495	0.743838	292	0.989239
GTEx_Brain_Cerebellum_NEU_KIN001.127_0.37um_24h	0.0346932	0.743846	359	0.989241
GTEx_Pancreas_YAPC_MG.132_20.0um_24h.187	0.0365884	0.743845	323	0.989241
GTEx_Skin_Not_Sun_Exposed_Suprapubic_A375_BRD.K97318829_10É M_24h	0.0309336	0.743851	451	0.989243
GTEx_Adipose_Subcutaneous_ASC_parthenolide_10É M_24h	0.0293771	0.743891	500	0.989252
GTEx_Breast_Mammary_Tissue_MCF7_BRD.K62600822_5É M_24h	0.038503	0.743882	292	0.989252
GTEx_Brain_Putamen_basal_ganglia_NPC_KIN001.244_10É M_24h	0.0523541	0.743895	159	0.989252
GTEx_Colon_Transverse_HT29_BRD.K99827928_5É M_24h	0.0379785	0.743862	300	0.989252
GTEx_Small_Intestine_Terminal_Ileum_HT29_mitoxantrone_0.12um_24h.2	0.0535573	0.743869	152	0.989252
GTEx_Small_Intestine_Terminal_Ileum_HT29_SN.38_0.37um_24h	0.0535625	0.743889	152	0.989252
GTEx_Spleen_NOMO1_BG.STK33.55_10nM_6h	0.0409009	0.743872	259	0.989252
GTEx_Lung_HCC515_BRD.A41630653_10É M_6h	0.03027	0.743876	471	0.989252
GTEx_Muscle_Skeletal_A673_CD.437_10É M_6h	0.0293765	0.743887	500	0.989252
GTEx_Prostate_VCAP_olaparib_10É M_24h.24	0.0568913	0.743895	135	0.989252
GTEx_Skin_Not_Sun_Exposed_Suprapubic_A375_AZD.8330_0.37um_24h.1	0.0309402	0.743896	451	0.989252
GTEx_Skin_Sun_Exposed_Lower_leg_A375_fostamatinib_0.12um_24h.1	0.02775	0.743877	560	0.989252
GTEx_Adipose_Visceral_Omentum_ASC_BRD.K48823327_10É M_24h	0.0339667	0.744292	376	0.989258
GTEx_Adipose_Visceral_Omentum_ASC_cephaeline_10É M_24h	0.0339501	0.744189	376	0.989258
GTEx_Breast_Mammary_Tissue_BT20_GSK.690693_1.11um_24h	0.0385486	0.744132	292	0.989258
GTEx_Breast_Mammary_Tissue_HME1_JNK.9L_3.33um_24h	0.0385686	0.744242	292	0.989258
GTEx_Breast_Mammary_Tissue_MCF10A_GDC.0941_10É M_6h	0.0385512	0.744147	292	0.989258
GTEx_Breast_Mammary_Tissue_MCF7_BRD.K26906367_10É M_24h	0.0385615	0.744203	292	0.989258
GTEx_Breast_Mammary_Tissue_MCF7_lithocholic.acid_10É M_24h	0.0385778	0.744292	292	0.989258
GTEx_Breast_Mammary_Tissue_MCF7_naproxen_10É M_6h.1	0.0385553	0.744169	292	0.989258
GTEx_Breast_Mammary_Tissue_MCF7_BRD.K71746288_10É M_6h	0.0385805	0.744307	292	0.989258
GTEx_Breast_Mammary_Tissue_MCF7_parthenolide_10É M_24h.3	0.0385599	0.744194	292	0.989258
GTEx_Breast_Mammary_Tissue_MCF7_BRD.K79112806_5É M_24h	0.0385554	0.744169	292	0.989258
GTEx_Breast_Mammary_Tissue_MCF7_BRD.K41761456_5É M_24h	0.0385282	0.744021	292	0.989258
GTEx_Breast_Mammary_Tissue_MCF7_BRD.K16117792_5É M_24h	0.0385832	0.744322	292	0.989258
GTEx_Breast_Mammary_Tissue_MCF7_tivozanib_10É M_24h.1	0.0385222	0.743987	292	0.989258
GTEx_Breast_Mammary_Tissue_MCF7_Y.27632_1É M_24h	0.0385945	0.744384	292	0.989258
GTEx_Breast_Mammary_Tissue_MCF7_panobinostat_3É M_24h.2	0.0385909	0.744364	292	0.989258
GTEx_Breast_Mammary_Tissue_MCF7_BRD.K41200778_10É M_6h	0.0385864	0.744339	292	0.989258
GTEx_Breast_Mammary_Tissue_MCF7_tigecycline_100nM_6h	0.0385728	0.744265	292	0.989258
GTEx_Breast_Mammary_Tissue_MCF7_BRD.K98645985_0.12É M_24h	0.0385897	0.744357	292	0.989258
GTEx_Breast_Mammary_Tissue_MCF7_gemcitabine_3.33um_24h	0.0385631	0.744211	292	0.989258
GTEx_Breast_Mammary_Tissue_MCF7_Y.27152_0.37um_24h	0.0385391	0.74408	292	0.989258
GTEx_Breast_Mammary_Tissue_MCF7_pimobendan_10.0um_24h	0.0385525	0.744153	292	0.989258
GTEx_Breast_Mammary_Tissue_MDAMB231_AZD.5438_1É M_6h	0.0385634	0.744213	292	0.989258
GTEx_Brain_Nucleus_accumbens_basal_ganglia_MNEU.E_BMS.777607_3.33um_24h	0.0494522	0.743936	178	0.989258
GTEx_Brain_Anterior_cingulate_cortex_BA24_NEU_alpha.linolenic.acid_10É M_24h	0.0541993	0.744248	149	0.989258
GTEx_Brain_Caudate_basal_ganglia_NEU_BRD.K11169037_10É M_24h	0.0461334	0.744358	205	0.989258
GTEx_Brain_Caudate_basal_ganglia_NEU_isonicotinohydroxamic.acid_10É M_24h	0.046079	0.744109	205	0.989258
GTEx_Brain_Cerebellar_Hemisphere_NEU_BRD.K46558254_10É M_24h	0.0410853	0.74441	258	0.989258
GTEx_Brain_Cerebellum_NEU_vorinostat_1É M_24h.1	0.0347514	0.744199	359	0.989258
GTEx_Brain_Cerebellum_NEU_BRD.K84024786_10É M_24h	0.0347455	0.744164	359	0.989258
GTEx_Brain_Cerebellum_NEU_BRD.A70541707_10É M_6h	0.0347403	0.744132	359	0.989258
GTEx_Brain_Hippocampus_NEU_BRD.K35568648_10É M_24h	0.0589801	0.744095	126	0.989258
GTEx_Brain_Hippocampus_NEU_BRD.K24426149_10É M_24h	0.059034	0.744289	126	0.989258
GTEx_Brain_Putamen_basal_ganglia_NEU_TUL.XXI039_10É M_24h	0.0524764	0.744389	159	0.989258
GTEx_Brain_Cerebellum_NEU_quizartinib_1.11um_24h	0.0347276	0.744055	359	0.989258
GTEx_Brain_Hippocampus_NEU_RAF.265_3.33um_24h	0.0589831	0.744106	126	0.989258
GTEx_Brain_Hypothalamus_NEU_epigallocatechin.gallate...._0.37um_24h	0.0607016	0.744021	119	0.989258
GTEx_Brain_Nucleus_accumbens_basal_ganglia_NEU_MGCD.265_0.04um_24h	0.0495357	0.744292	178	0.989258
GTEx_Brain_Anterior_cingulate_cortex_BA24_NPC_KF.38789_10É M_24h	0.0541386	0.744011	149	0.989258
GTEx_Brain_Caudate_basal_ganglia_NPC_BRD.K44494044_10É M_24h	0.0460985	0.744198	205	0.989258
GTEx_Brain_Cerebellar_Hemisphere_NPC_CO.102862_10É M_24h	0.0410313	0.744132	258	0.989258
GTEx_Brain_Cerebellar_Hemisphere_NPC_n.bromoacetyltryptamine_10É M_6h	0.0410002	0.743972	258	0.989258
GTEx_Brain_Frontal_Cortex_BA9_NPC_BRD.K94616516_10É M_24h	0.0507209	0.744366	170	0.989258
GTEx_Brain_Frontal_Cortex_BA9_NPC_vorinostat_10É M_24h.8	0.0506409	0.744032	170	0.989258
GTEx_Brain_Hippocampus_NPC_SU.11274_10É M_24h	0.059022	0.744246	126	0.989258
GTEx_Brain_Hippocampus_NPC_triacetylresveratrol_10É M_6h	0.059019	0.744235	126	0.989258
GTEx_Brain_Nucleus_accumbens_basal_ganglia_NPC_UBP.302_10É M_24h	0.0494985	0.744134	178	0.989258
GTEx_Brain_Putamen_basal_ganglia_NPC_6.nitrodopamine_10É M_6h	0.0524346	0.74422	159	0.989258
GTEx_Brain_Anterior_cingulate_cortex_BA24_NPC_AZ.20_3.33um_24h	0.054183	0.744184	149	0.989258
GTEx_Brain_Anterior_cingulate_cortex_BA24_NPC_NU.7026_0.12um_24h	0.054173	0.744146	149	0.989258
GTEx_Brain_Anterior_cingulate_cortex_BA24_NPC_MLN.8054_0.37um_24h	0.0541358	0.744	149	0.989258
GTEx_Brain_Caudate_basal_ganglia_NPC_AZ.628_0.37um_24h	0.0461424	0.7444	205	0.989258
GTEx_Brain_Caudate_basal_ganglia_NPC_PD.0325901_3.33um_24h	0.0461195	0.744294	205	0.989258
GTEx_Brain_Putamen_basal_ganglia_NPC_dasatinib_3.33um_24h.2	0.052366	0.743943	159	0.989258
GTEx_Brain_Cortex_NPC.CAS9_NU.7026_0.12um_24h	0.0434832	0.744144	230	0.989258
GTEx_Brain_Hippocampus_NPC.CAS9_VE.821_3.33um_24h	0.0589951	0.744149	126	0.989258
GTEx_Brain_Nucleus_accumbens_basal_ganglia_NPC.CAS9_BIX.02189_10.0um_24h	0.0495474	0.744342	178	0.989258
GTEx_Brain_Nucleus_accumbens_basal_ganglia_NPC.CAS9_azacitidine_3.33um_24h	0.0495315	0.744274	178	0.989258
GTEx_Brain_Caudate_basal_ganglia_NPC.TAK_KIN001.266_0.12um_24h	0.046056	0.744004	205	0.989258
GTEx_Brain_Cerebellum_NPC.TAK_niclosamide_3.0um_6h	0.0347143	0.743974	359	0.989258
GTEx_Brain_Frontal_Cortex_BA9_NPC.TAK_mocetinostat_1.11um_24h	0.0506146	0.743922	170	0.989258
GTEx_Brain_Frontal_Cortex_BA9_NPC.TAK_PD.0325901_0.12um_24h.2	0.0506354	0.744009	170	0.989258
GTEx_Small_Intestine_Terminal_Ileum_AGS_BRD.K59470558_10É M_6h	0.0536642	0.74429	152	0.989258
GTEx_Colon_Sigmoid_HT29_hymecromone_10É M_24h	0.0386515	0.743963	290	0.989258
GTEx_Colon_Sigmoid_HT29_diphemanil_10É M_6h	0.0387094	0.74428	290	0.989258
GTEx_Colon_Sigmoid_HT29_BRD.K19549666_5É M_24h	0.0386795	0.744117	290	0.989258
GTEx_Colon_Sigmoid_HT29_BRD.K32185509_5É M_24h	0.0387252	0.744366	290	0.989258
GTEx_Colon_Sigmoid_HT29_BRD.K08446420_5É M_24h	0.0386755	0.744095	290	0.989258
GTEx_Colon_Transverse_HT29_BRD.K03857568_10É M_6h	0.0380622	0.744327	300	0.989258
GTEx_Colon_Transverse_HT29_YM.298198_10É M_6h.1	0.0380686	0.744363	300	0.989258
GTEx_Colon_Transverse_HT29_pifithrin.mu_10É M_6h.2	0.0380785	0.744417	300	0.989258
GTEx_Small_Intestine_Terminal_Ileum_HT29_betahistine_10É M_6h	0.0536291	0.744152	152	0.989258
GTEx_Small_Intestine_Terminal_Ileum_HT29_BRD.K64417176_5É M_24h	0.0535915	0.744004	152	0.989258
GTEx_Colon_Sigmoid_HT29_HG.5.113.01_0.37um_24h	0.0387327	0.744407	290	0.989258
GTEx_Colon_Sigmoid_HT29_tranilast_10.0um_24h	0.0386883	0.744164	290	0.989258
GTEx_Colon_Sigmoid_HT29_aripiprazole_0.04um_24h	0.0386836	0.744139	290	0.989258
GTEx_Colon_Sigmoid_HT29_darifenacin_10.0um_24h	0.0387036	0.744248	290	0.989258
GTEx_Colon_Transverse_HT29_bardoxolone.methyl_1.11um_24h	0.0380673	0.744355	300	0.989258
GTEx_Colon_Transverse_HT29_bortezomib_20.0um_24h.90	0.0380175	0.744079	300	0.989258
GTEx_Colon_Transverse_HT29_MG.132_20.0um_24h.137	0.0380353	0.744177	300	0.989258
GTEx_Colon_Transverse_HT29_malotilate_0.04um_24h	0.0380473	0.744244	300	0.989258
GTEx_Small_Intestine_Terminal_Ileum_HT29_prochlorperazine_0.04um_24h	0.0536206	0.744118	152	0.989258
GTEx_Small_Intestine_Terminal_Ileum_HT29_palonosetron_0.04um_24h	0.0536172	0.744105	152	0.989258
GTEx_Small_Intestine_Terminal_Ileum_HT29_pantoprazole_1.12um_24h	0.0536001	0.744037	152	0.989258
GTEx_Small_Intestine_Terminal_Ileum_HT29_enzalutamide_10.0um_24h	0.0536667	0.7443	152	0.989258
GTEx_Small_Intestine_Terminal_Ileum_HT29_AS.605240_1.11um_24h.1	0.0536684	0.744307	152	0.989258
GTEx_Small_Intestine_Terminal_Ileum_HT29_gefitinib_0.37um_24h.1	0.0535864	0.743983	152	0.989258
GTEx_Small_Intestine_Terminal_Ileum_LOVO_isoliquiritigenin_10É M_6h	0.0536821	0.74436	152	0.989258
GTEx_Small_Intestine_Terminal_Ileum_MDST8_dexamethasone_10É M_6h.1	0.0536437	0.744209	152	0.989258
GTEx_Colon_Sigmoid_SNUC4_mesoridazine_10É M_6h	0.0387023	0.744241	290	0.989258
GTEx_Colon_Sigmoid_SNUC5_quiflapon_80É M_6h	0.0386526	0.743969	290	0.989258
GTEx_Colon_Sigmoid_SNUC5_BX.795_10É M_6h	0.0387259	0.74437	290	0.989258
GTEx_Small_Intestine_Terminal_Ileum_SW480_prima.1.met_10É M_6h	0.0536564	0.744259	152	0.989258
GTEx_Spleen_CD34_BRD.A72498772_1É M_6h	0.0410026	0.744396	259	0.989258
GTEx_Whole_Blood_HL60_BRD.K47084999_10É M_6h	0.0323118	0.743969	414	0.989258
GTEx_Spleen_PL21_BRD.K86682249_10É M_6h	0.0410066	0.744417	259	0.989258
GTEx_Whole_Blood_PL21_gemcitabine_100nM_6h	0.0323699	0.744348	414	0.989258
GTEx_Cells_EBV-transformed_lymphocytes_U937_BRD.K63513868_500nM_6h	0.0533108	0.744296	154	0.989258
GTEx_Liver_PHH_D.64406_10É M_24h	0.0492072	0.744082	180	0.989258
GTEx_Lung_A549_tomelukast_10É M_24h.1	0.0303212	0.744232	471	0.989258
GTEx_Lung_A549_prednisolone_10É M_24h	0.0303239	0.744252	471	0.989258
GTEx_Lung_A549_tretinoin_10É M_6h.1	0.0302941	0.744044	471	0.989258
GTEx_Lung_A549_remoxipride_10É M_6h	0.0303368	0.744341	471	0.989258
GTEx_Lung_A549_betamethasone_10É M_24h.1	0.0302889	0.744007	471	0.989258
GTEx_Lung_A549_BRD.K32568627_10É M_6h	0.030303	0.744106	471	0.989258
GTEx_Lung_A549_BRD.K42303783_5É M_24h	0.030334	0.744322	471	0.989258
GTEx_Lung_A549_BRD.K41700431_5É M_24h	0.0303142	0.744184	471	0.989258
GTEx_Lung_A549_BRD.K23958338_10É M_24h	0.0302836	0.743971	471	0.989258
GTEx_Lung_A549_doxorubicin_3É M_24h	0.0302774	0.743927	471	0.989258
GTEx_Lung_A549_AZD.5438_1.11um_24h	0.0302853	0.743982	471	0.989258
GTEx_Lung_HCC515_BRD.A17664363_10É M_6h	0.0303195	0.744221	471	0.989258
GTEx_Lung_HCC515_pelitinib_3.33um_24h	0.0302742	0.743905	471	0.989258
GTEx_Lung_HCC515_XMD11.85H_3.33um_24h	0.030348	0.744419	471	0.989258
GTEx_Lung_NCIH1836_PIK.75_100nM_6h	0.0303444	0.744394	471	0.989258
GTEx_Lung_T3M10_amiodarone_10É M_6h	0.0303446	0.744396	471	0.989258
GTEx_Cells_Transformed_fibroblasts_SKB_ST.003833_10É M_24h	0.0294615	0.744285	499	0.989258
GTEx_Muscle_Skeletal_SKB_quizartinib_10É M_24h	0.0293994	0.744052	500	0.989258
GTEx_Muscle_Skeletal_SKB_ketoprofen_10É M_24h	0.0294251	0.744236	500	0.989258
GTEx_Muscle_Skeletal_SKB_loreclezole_10É M_24h	0.0294277	0.744255	500	0.989258
GTEx_Ovary_RMGI_quinine_10É M_6h	0.0541256	0.74396	149	0.989258
GTEx_Pancreas_YAPC_AEE.788_0.12um_24h	0.0366615	0.744266	323	0.989258
GTEx_Pancreas_YAPC_cediranib_10.0um_24h	0.0366024	0.743925	323	0.989258
GTEx_Pancreas_YAPC_metoclopramide_1.11um_24h	0.0365992	0.743907	323	0.989258
GTEx_Pancreas_YAPC_taltirelin_0.12um_24h	0.0366377	0.744129	323	0.989258
GTEx_Prostate_LNCAP_QL.X.138_3.33um_24h	0.0569401	0.744076	135	0.989258
GTEx_Prostate_PC3_ST.209453_10É M_24h	0.0568962	0.743913	135	0.989258
GTEx_Prostate_PC3_benperidol_10É M_24h.1	0.0569035	0.743941	135	0.989258
GTEx_Prostate_PC3_BRD.K16370162_5É M_24h	0.0569718	0.744194	135	0.989258
GTEx_Prostate_PC3_BRD.K56244259_5É M_24h	0.0570303	0.744411	135	0.989258
GTEx_Prostate_PC3_BRD.K57036336_5É M_24h	0.0569401	0.744077	135	0.989258
GTEx_Prostate_PC3_BRD.K61764820_5É M_24h	0.0568986	0.743923	135	0.989258
GTEx_Prostate_PC3_rufinamide_0.04um_24h	0.0569401	0.744076	135	0.989258
GTEx_Prostate_PC3_benzylpenicillin_3.33um_24h	0.0569035	0.743941	135	0.989258
GTEx_Prostate_PC3_lafutidine_1.11um_24h	0.0570084	0.74433	135	0.989258
GTEx_Prostate_VCAP_BRD.K23931095_5É M_24h	0.0569791	0.744221	135	0.989258
GTEx_Prostate_VCAP_BRD.K57351233_5É M_24h	0.057023	0.744384	135	0.989258
GTEx_Prostate_VCAP_BRD.K14370088_10É M_6h	0.0569084	0.743959	135	0.989258
GTEx_Skin_Not_Sun_Exposed_Suprapubic_A375_BRD.K33720394_10É M_24h	0.0310106	0.744376	451	0.989258
GTEx_Skin_Not_Sun_Exposed_Suprapubic_A375_MW.A1.14_10É M_6h	0.0309951	0.74427	451	0.989258
GTEx_Skin_Not_Sun_Exposed_Suprapubic_A375_piribedil_10É M_6h.1	0.0310168	0.744418	451	0.989258
GTEx_Skin_Not_Sun_Exposed_Suprapubic_A375_U.0126_10É M_6h	0.0309975	0.744287	451	0.989258
GTEx_Skin_Not_Sun_Exposed_Suprapubic_A375_BRD.K79184162_5É M_24h	0.0309881	0.744222	451	0.989258
GTEx_Skin_Not_Sun_Exposed_Suprapubic_A375_BRD.K58358247_5É M_24h	0.0309708	0.744105	451	0.989258
GTEx_Skin_Not_Sun_Exposed_Suprapubic_A375_BRD.K72066167_5É M_24h	0.0310155	0.744409	451	0.989258
GTEx_Skin_Not_Sun_Exposed_Suprapubic_A375_BRD.K73575094_5É M_24h	0.0309905	0.744239	451	0.989258
GTEx_Skin_Not_Sun_Exposed_Suprapubic_A375_BRD.K32655366_5É M_24h	0.0309661	0.744073	451	0.989258
GTEx_Skin_Not_Sun_Exposed_Suprapubic_A375_BRD.K07244661_5É M_24h	0.0310079	0.744358	451	0.989258
GTEx_Skin_Not_Sun_Exposed_Suprapubic_A375_BRD.K95422182_5É M_24h	0.0309564	0.744006	451	0.989258
GTEx_Skin_Not_Sun_Exposed_Suprapubic_A375_BRD.K17951468_5É M_24h	0.0309597	0.744029	451	0.989258
GTEx_Skin_Sun_Exposed_Lower_leg_A375_VU.0418939.2_10É M_6h	0.0277855	0.744147	560	0.989258
GTEx_Skin_Sun_Exposed_Lower_leg_A375_adipiodone_10É M_6h	0.0278212	0.744418	560	0.989258
GTEx_Skin_Sun_Exposed_Lower_leg_A375_BRD.K34231294_5É M_24h	0.0277587	0.743943	560	0.989258
GTEx_Skin_Sun_Exposed_Lower_leg_A375_BRD.K60159779_5É M_24h	0.0277944	0.744214	560	0.989258
GTEx_Skin_Not_Sun_Exposed_Suprapubic_A375_piretanide_0.04um_24h	0.0309759	0.744139	451	0.989258
GTEx_Skin_Not_Sun_Exposed_Suprapubic_A375_lerisetron_3.33um_24h	0.0309863	0.74421	451	0.989258
GTEx_Skin_Not_Sun_Exposed_Suprapubic_A375_TTNPB_0.04um_24h	0.0309442	0.743923	451	0.989258
GTEx_Skin_Sun_Exposed_Lower_leg_A375_alprostadil_1.11um_24h	0.0277779	0.744089	560	0.989258
GTEx_Skin_Sun_Exposed_Lower_leg_SKMEL28_orteronel_40É M_6h	0.0277884	0.744169	560	0.989258
GTEx_Uterus_HELA_ASC.J9_3.33um_24h	0.0627249	0.744415	112	0.989258
GTEx_Uterus_HELA_metenkephalin_0.04um_24h	0.0626309	0.744098	112	0.989258
GTEx_Uterus_HELA_varenicline_0.37um_24h	0.0626139	0.744041	112	0.989258
GTEx_Uterus_HELA_bimatoprost_10.0um_24h	0.0626694	0.744228	112	0.989258
GTEx_Brain_Putamen_basal_ganglia_NEU_JW55_0.12um_24h	0.0524862	0.744428	159	0.989261
GTEx_Skin_Not_Sun_Exposed_Suprapubic_SKMEL1_M2.PK.activator_90É M_6h	0.0310178	0.744425	451	0.989261
GTEx_Breast_Mammary_Tissue_MCF7_norethisterone_10É M_6h	0.038604	0.744436	292	0.989267
GTEx_Breast_Mammary_Tissue_HS578T_ZSTK.474_10.0um_24h	0.0386158	0.7445	292	0.989268
GTEx_Brain_Cortex_NEU_ST.4049616_10É M_24h	0.0435513	0.744474	230	0.989268
GTEx_Brain_Frontal_Cortex_BA9_NEU_BRD.K04380254_10É M_24h	0.0507527	0.744498	170	0.989268
GTEx_Brain_Hippocampus_NEU_farnesol_10É M_24h	0.0590944	0.744505	126	0.989268
GTEx_Brain_Hippocampus_NEU_dasatinib_1.11um_24h	0.059085	0.744471	126	0.989268
GTEx_Brain_Hippocampus_NEU_dasatinib_3.33um_24h.2	0.059085	0.744471	126	0.989268
GTEx_Brain_Cerebellum_NPC_OBAA_10É M_24h.1	0.0348021	0.744508	359	0.989268
GTEx_Brain_Frontal_Cortex_BA9_NPC_BRD.K96167523_10É M_24h	0.0507453	0.744467	170	0.989268
GTEx_Brain_Hypothalamus_NPC_maackiain_10É M_24h	0.0608262	0.744455	119	0.989268
GTEx_Brain_Hypothalamus_NPC_6.nitrodopamine_10É M_6h	0.0608404	0.744504	119	0.989268
GTEx_Brain_Hippocampus_NPC_BGT.226_0.04um_24h	0.059091	0.744493	126	0.989268
GTEx_Colon_Sigmoid_HT29_DMBI_10É M_6h	0.0387522	0.744513	290	0.989268
GTEx_Small_Intestine_Terminal_Ileum_HT29_BRD.K56775501_5É M_24h	0.0537137	0.744485	152	0.989268
GTEx_Liver_HEPG2_bosutinib_10.0um_24h	0.0493075	0.744513	180	0.989268
GTEx_Lung_A549_BRD.K40212960_5É M_24h	0.030357	0.744482	471	0.989268
GTEx_Prostate_PC3_bupropion_0.12um_24h	0.0570498	0.744484	135	0.989268
GTEx_Prostate_VCAP_tyrphostin.B44_10É M_24h	0.057045	0.744466	135	0.989268
GTEx_Prostate_VCAP_BRD.K16421840_5É M_24h	0.0570547	0.744502	135	0.989268
GTEx_Skin_Not_Sun_Exposed_Suprapubic_A375_BRD.K73517272_10É M_24h	0.0310212	0.744448	451	0.989268
GTEx_Skin_Sun_Exposed_Lower_leg_A375_BRD.K57552506_5É M_24h	0.0278259	0.744454	560	0.989268
GTEx_Skin_Sun_Exposed_Lower_leg_A375_tozasertib_10É M_24h.1	0.0278275	0.744466	560	0.989268
GTEx_Skin_Not_Sun_Exposed_Suprapubic_A375_bumetanide_0.04um_24h	0.0310263	0.744483	451	0.989268
GTEx_Skin_Sun_Exposed_Lower_leg_A375_indoprofen_3.33um_24h	0.0278318	0.744498	560	0.989268
GTEx_Uterus_HELA_bopindolol_3.33um_24h	0.062742	0.744473	112	0.989268
GTEx_Breast_Mammary_Tissue_HS578T_AT.7519_0.37um_3h	0.0386584	0.744733	292	0.989269
GTEx_Breast_Mammary_Tissue_MCF7_KU.C104337_10É M_24h	0.0386592	0.744738	292	0.989269
GTEx_Breast_Mammary_Tissue_MCF7_BRD.K41527436_5É M_24h	0.0386471	0.744671	292	0.989269
GTEx_Breast_Mammary_Tissue_MCF7_etomoxir_3.33um_24h	0.0386513	0.744694	292	0.989269
GTEx_Breast_Mammary_Tissue_MCF7_TH.302_0.37um_24h	0.0386421	0.744644	292	0.989269
GTEx_Breast_Mammary_Tissue_MCF7_nicotinamide_0.04um_24h	0.0386291	0.744573	292	0.989269
GTEx_Breast_Mammary_Tissue_SKBR3_afatinib_100nM_6h	0.0386638	0.744763	292	0.989269
GTEx_Brain_Anterior_cingulate_cortex_BA24_NEU_BRD.K09887211_10É M_24h	0.0543154	0.744701	149	0.989269
GTEx_Brain_Anterior_cingulate_cortex_BA24_NEU_androstanol_10É M_24h.1	0.0543099	0.744679	149	0.989269
GTEx_Brain_Caudate_basal_ganglia_NEU_MD.040_10É M_24h	0.0461953	0.744642	205	0.989269
GTEx_Brain_Cerebellar_Hemisphere_NEU_BRD.K27630390_10É M_24h	0.0411292	0.744635	258	0.989269
GTEx_Brain_Cerebellar_Hemisphere_NEU_wortmannin_10É M_24h.7	0.0411515	0.74475	258	0.989269
GTEx_Brain_Cerebellar_Hemisphere_NEU_endo.IWR.1_10É M_6h	0.0411248	0.744613	258	0.989269
GTEx_Brain_Cerebellum_NEU_raltegravir_10É M_24h	0.034819	0.74461	359	0.989269
GTEx_Brain_Cortex_NEU_BRD.K73276569_10É M_24h	0.0436045	0.744733	230	0.989269
GTEx_Brain_Cortex_NEU_tetrabenazine_10É M_6h.2	0.0435961	0.744692	230	0.989269
GTEx_Brain_Frontal_Cortex_BA9_NEU_allantoxanamide_10É M_24h	0.0507967	0.744682	170	0.989269
GTEx_Brain_Frontal_Cortex_BA9_NEU_tunicamycin_10É M_6h	0.0507636	0.744544	170	0.989269
GTEx_Brain_Hippocampus_NEU_nor.1.chlorpromazine_10É M_24h	0.059172	0.744783	126	0.989269
GTEx_Brain_Hypothalamus_NEU_phenothiazine_10É M_24h	0.0609117	0.744752	119	0.989269
GTEx_Brain_Nucleus_accumbens_basal_ganglia_NEU_VX.222_10É M_24h	0.0496081	0.744601	178	0.989269
GTEx_Brain_Putamen_basal_ganglia_NEU_BRD.K00816165_10É M_24h	0.052566	0.744749	159	0.989269
GTEx_Brain_Putamen_basal_ganglia_NEU_BRD.K56392985_10É M_24h	0.0525257	0.744587	159	0.989269
GTEx_Brain_Putamen_basal_ganglia_NEU_BRD.A77577770_10É M_24h	0.0525459	0.744668	159	0.989269
GTEx_Brain_Caudate_basal_ganglia_NPC_BX.912_10É M_24h	0.0462002	0.744664	205	0.989269
GTEx_Brain_Caudate_basal_ganglia_NPC_BRD.A98777808_10É M_24h	0.0461967	0.744648	205	0.989269
GTEx_Brain_Caudate_basal_ganglia_NPC_BRD.K76418961_10É M_24h	0.0461745	0.744546	205	0.989269
GTEx_Brain_Cerebellum_NPC_bumetanide_10É M_24h	0.0348115	0.744565	359	0.989269
GTEx_Brain_Cerebellum_NPC_sorafenib_10É M_24h.2	0.0348456	0.744772	359	0.989269
GTEx_Brain_Cortex_NPC_lithocholic.acid_10É M_24h	0.0435952	0.744687	230	0.989269
GTEx_Brain_Cortex_NPC_CCT036477_10É M_6h	0.0436169	0.744792	230	0.989269
GTEx_Brain_Hypothalamus_NPC_SKF.96365_10É M_24h	0.0608761	0.744628	119	0.989269
GTEx_Brain_Hypothalamus_NPC_MEK1.2.inhibitor_10É M_24h	0.0609189	0.744777	119	0.989269
GTEx_Brain_Cerebellar_Hemisphere_NPC_entinostat_0.37um_24h	0.0411517	0.744751	258	0.989269
GTEx_Brain_Cortex_NPC_CG.930_0.37um_24h	0.0435976	0.744699	230	0.989269
GTEx_Brain_Cortex_NPC_RAF.265_3.33um_24h	0.0435678	0.744554	230	0.989269
GTEx_Brain_Frontal_Cortex_BA9_NPC_KIN001.269_0.04um_24h	0.0507819	0.74462	170	0.989269
GTEx_Brain_Anterior_cingulate_cortex_BA24_NPC.TAK_BIX.01294_0.12um_24h	0.0543254	0.74474	149	0.989269
GTEx_Brain_Cerebellar_Hemisphere_NPC.TAK_compounde_0.1um_6h.2	0.0411082	0.744528	258	0.989269
GTEx_Brain_Cortex_NPC.TAK_GSK.1059615_0.37um_24h.3	0.0435942	0.744682	230	0.989269
GTEx_Brain_Cortex_NPC.TAK_calpaininhibitorii_5.0um_6h.1	0.0435971	0.744697	230	0.989269
GTEx_Colon_Transverse_CL34_tipifarnib.P2_10É M_6h	0.0381232	0.744665	300	0.989269
GTEx_Colon_Sigmoid_HT29_BRD.K68279832_5É M_24h	0.0387889	0.744713	290	0.989269
GTEx_Colon_Sigmoid_HT29_avrainvillamide.analog.1_10É M_24h	0.0387879	0.744708	290	0.989269
GTEx_Colon_Transverse_HT29_Y.27632_10É M_24h	0.0381192	0.744643	300	0.989269
GTEx_Colon_Transverse_HT29_raloxifene_10É M_24h	0.0381222	0.74466	300	0.989269
GTEx_Small_Intestine_Terminal_Ileum_HT29_BRD.K21170640_10É M_24h	0.0537299	0.744549	152	0.989269
GTEx_Colon_Sigmoid_HT29_D.4476_10.0um_24h	0.0388016	0.744783	290	0.989269
GTEx_Colon_Sigmoid_HT29_lorazepam_0.04um_24h	0.0387665	0.744591	290	0.989269
GTEx_Colon_Sigmoid_HT29_pimobendan_0.04um_24h	0.0387708	0.744615	290	0.989269
GTEx_Colon_Transverse_HT29_palbociclib_10.0um_24h	0.0381409	0.744763	300	0.989269
GTEx_Colon_Transverse_HT29_ACY.1215_0.12um_24h.1	0.0381076	0.744579	300	0.989269
GTEx_Small_Intestine_Terminal_Ileum_HT29_SB.939_10.0um_24h.1	0.0537385	0.744583	152	0.989269
GTEx_Small_Intestine_Terminal_Ileum_SNU1040_isoliquiritigenin_10É M_6h	0.0537848	0.744765	152	0.989269
GTEx_Spleen_CD34_vorinostat_0.12um_24h	0.0410623	0.744704	259	0.989269
GTEx_Spleen_PL21_thalidomide_10É M_6h	0.0410281	0.744528	259	0.989269
GTEx_Lung_A549_donepezil_10É M_6h	0.0303661	0.744545	471	0.989269
GTEx_Lung_A549_aminoglutethimide_10É M_24h.1	0.0303817	0.744654	471	0.989269
GTEx_Lung_A549_BRD.K87361616_5É M_24h	0.0303991	0.744775	471	0.989269
GTEx_Lung_A549_BRD.K90987254_5É M_24h	0.0303744	0.744603	471	0.989269
GTEx_Lung_A549_BRD.K05984448_5É M_24h	0.0303918	0.744724	471	0.989269
GTEx_Lung_A549_BRD.K62242359_10É M_24h	0.0303882	0.744699	471	0.989269
GTEx_Lung_HCC515_BIX.01294_0.04um_24h	0.0303874	0.744693	471	0.989269
GTEx_Lung_NCIH1836_dalcetrapib_80É M_6h	0.0303679	0.744558	471	0.989269
GTEx_Muscle_Skeletal_SKL.C_CGP.60474_0.12um_24h.1	0.029474	0.744587	500	0.989269
GTEx_Muscle_Skeletal_SKL.C_KIN001.127_10.0um_24h	0.0294812	0.744639	500	0.989269
GTEx_Pancreas_YAPC_clobetasol_0.04um_24h	0.0367062	0.744524	323	0.989269
GTEx_Prostate_PC3_BRD.K76352008_5É M_24h	0.0570718	0.744565	135	0.989269
GTEx_Prostate_PC3_BRD.K43838150_10É M_6h	0.0571206	0.744746	135	0.989269
GTEx_Prostate_PC3_BRD.K16956545_0.12É M_24h	0.0570645	0.744538	135	0.989269
GTEx_Prostate_PC3_PKI.179_0.12um_24h	0.0571108	0.74471	135	0.989269
GTEx_Prostate_PC3_3.amino.benzamide_1.11um_24h	0.0571059	0.744692	135	0.989269
GTEx_Prostate_PC3_paricalcitol_0.12um_24h	0.0571108	0.74471	135	0.989269
GTEx_Prostate_PC3_dideoxyadenosine_1.11um_24h	0.0571023	0.744678	135	0.989269
GTEx_Prostate_PC3_regadenoson_3.33um_24h	0.0570742	0.744574	135	0.989269
GTEx_Prostate_VCAP_BRD.K91809691_5É M_24h	0.0571182	0.744737	135	0.989269
GTEx_Skin_Not_Sun_Exposed_Suprapubic_A375_BRD.K30111752_5É M_24h	0.0310549	0.744678	451	0.989269
GTEx_Skin_Sun_Exposed_Lower_leg_A375_BRD.K62102996_5É M_24h	0.02787	0.744788	560	0.989269
GTEx_Skin_Sun_Exposed_Lower_leg_A375_BRD.K09852122_5É M_24h	0.0278703	0.744791	560	0.989269
GTEx_Skin_Sun_Exposed_Lower_leg_A375_BRD.K91279674_5É M_24h	0.0278545	0.744671	560	0.989269
GTEx_Skin_Not_Sun_Exposed_Suprapubic_A375_CNQX_0.12um_24h	0.0310537	0.74467	451	0.989269
GTEx_Skin_Not_Sun_Exposed_Suprapubic_A375_meisoindigo_1.11um_24h	0.0310395	0.744573	451	0.989269
GTEx_Skin_Not_Sun_Exposed_Suprapubic_A375_edoxudine_3.33um_24h	0.0310706	0.744784	451	0.989269
GTEx_Skin_Sun_Exposed_Lower_leg_SKMEL1_thapsigargin_10É M_6h	0.0278382	0.744547	560	0.989269
GTEx_Skin_Sun_Exposed_Lower_leg_SKMEL1_dexamethasone_10É M_6h.1	0.0278427	0.744581	560	0.989269
GTEx_Uterus_HELA_phensuximide_1.11um_24h	0.0628317	0.744776	112	0.989269
GTEx_Uterus_HELA_BMY.14802_0.04um_24h	0.062834	0.744783	112	0.989269
GTEx_Brain_Anterior_cingulate_cortex_BA24_NEU_lithocholic.acid_10É M_6h	0.0543426	0.744807	149	0.989283
GTEx_Breast_Mammary_Tissue_HS578T_AZD.5438_100nM_24h	0.0386737	0.744817	292	0.989284
GTEx_Breast_Mammary_Tissue_MCF7_BRD.K75297646_5É M_24h	0.038673	0.744813	292	0.989284
GTEx_Brain_Cortex_NEU_BRD.K36232729_10É M_24h	0.0436215	0.744815	230	0.989284
GTEx_Brain_Cerebellum_NEU_bezafibrate_10É M_24h	0.0348565	0.744838	359	0.989292
GTEx_Brain_Hypothalamus_NPC.CAS9_MLN.0128_1.11um_24h	0.0609366	0.744839	119	0.989292
GTEx_Brain_Frontal_Cortex_BA9_NPC.TAK_vandetanib_0.37um_24h	0.0508332	0.744834	170	0.989292
GTEx_Colon_Sigmoid_HT29_tolbutamide_0.12um_24h	0.0388104	0.744831	290	0.989292
GTEx_Small_Intestine_Terminal_Ileum_HT29_pibenzimol_1.11um_24h	0.0538017	0.744831	152	0.989292
GTEx_Breast_Mammary_Tissue_MCF7_BRD.K45232279_10É M_6h	0.0386797	0.74485	292	0.989294
GTEx_Spleen_CD34_I.BET.151_0.37um_24h	0.0410903	0.744848	259	0.989294
GTEx_Spleen_SKM1_AM.580_10É M_6h	0.0410901	0.744847	259	0.989294
GTEx_Breast_Mammary_Tissue_MCF7_BRD.K94064112_5É M_24h	0.0386906	0.744909	292	0.989301
GTEx_Breast_Mammary_Tissue_MCF7_delivert_0.04um_24h	0.0386951	0.744934	292	0.989301
GTEx_Brain_Cerebellum_NEU_BRD.M68558198_10É M_6h	0.0348768	0.744961	359	0.989301
GTEx_Brain_Frontal_Cortex_BA9_NEU_BRD.K96697180_10É M_24h	0.0508424	0.744872	170	0.989301
GTEx_Brain_Cortex_NPC_trichostatin.a_10É M_24h	0.0436514	0.74496	230	0.989301
GTEx_Brain_Cortex_NPC_CP.724714_10É M_24h	0.0436519	0.744962	230	0.989301
GTEx_Brain_Hypothalamus_NPC_BRD.K25164076_10É M_24h	0.0609722	0.744962	119	0.989301
GTEx_Brain_Nucleus_accumbens_basal_ganglia_NPC_BRD.K74534237_10É M_24h	0.0496815	0.744914	178	0.989301
GTEx_Brain_Anterior_cingulate_cortex_BA24_NPC_tyrphostin.AG.1478_0.12um_24h	0.0543662	0.744899	149	0.989301
GTEx_Brain_Caudate_basal_ganglia_NPC_MLN.0128_1.11um_24h	0.0462636	0.744955	205	0.989301
GTEx_Brain_Cerebellar_Hemisphere_NPC_ischemin_0.04um_24h	0.0411882	0.744939	258	0.989301
GTEx_Brain_Hippocampus_NPC.CAS9_BMS.777607_1.11um_24h	0.059211	0.744923	126	0.989301
GTEx_Brain_Anterior_cingulate_cortex_BA24_NPC.TAK_vorinostat_0.12um_24h	0.0543635	0.744888	149	0.989301
GTEx_Brain_Cortex_NPC.TAK_mitoxantrone_10.0um_24h	0.0436386	0.744898	230	0.989301
GTEx_Brain_Cortex_NPC.TAK_D.4476_0.12um_24h	0.0436319	0.744866	230	0.989301
GTEx_Colon_Transverse_CL34_phorbol.12.myristate.13.acetate_10É M_6h	0.038176	0.744958	300	0.989301
GTEx_Colon_Sigmoid_HT29_BRD.K84099887_5É M_24h	0.0388302	0.744939	290	0.989301
GTEx_Colon_Transverse_HT29_BRD.K36446300_5É M_24h	0.0381729	0.744941	300	0.989301
GTEx_Colon_Sigmoid_HT29_desoxypeganine_3.19um_24h	0.0388218	0.744893	290	0.989301
GTEx_Colon_Transverse_HT29_levocabastine_3.33um_24h	0.0381769	0.744963	300	0.989301
GTEx_Colon_Transverse_HT29_tetracaine_3.33um_24h	0.0381734	0.744944	300	0.989301
GTEx_Colon_Transverse_HT29_desvenlafaxine_0.04um_24h	0.0381729	0.744941	300	0.989301
GTEx_Whole_Blood_JURKAT_BGT.226_0.04um_24h	0.0324492	0.744866	414	0.989301
GTEx_Liver_HEPG2_glycodeoxycholic.acid_10É M_6h	0.0494068	0.744938	180	0.989301
GTEx_Lung_A549_Ro.25.6981_10É M_6h	0.0304237	0.744946	471	0.989301
GTEx_Lung_A549_BRD.K82666260_5É M_24h	0.030427	0.744969	471	0.989301
GTEx_Pancreas_YAPC_tipiracil_0.12um_24h	0.0367814	0.744957	323	0.989301
GTEx_Prostate_PC3_allantoin_10É M_24h	0.0571693	0.744927	135	0.989301
GTEx_Prostate_PC3_BRD.K78018080_10É M_24h	0.057162	0.7449	135	0.989301
GTEx_Prostate_PC3_asymmetrical.dimethylarginine_1.11um_24h	0.0571718	0.744936	135	0.989301
GTEx_Prostate_VCAP_BRD.K96329791_5É M_24h	0.0571693	0.744927	135	0.989301
GTEx_Skin_Not_Sun_Exposed_Suprapubic_A375_BRD.K95487462_5É M_24h	0.0310978	0.74497	451	0.989301
GTEx_Skin_Not_Sun_Exposed_Suprapubic_A375_AICA.ribonucleotide_0.12um_24h	0.0310979	0.74497	451	0.989301
GTEx_Skin_Sun_Exposed_Lower_leg_SKMEL1_IKK.inhibitor.X_5É M_6h	0.0278841	0.744895	560	0.989301
GTEx_Uterus_HELA_bortezomib_20.0um_24h.30	0.0628872	0.744963	112	0.989301
GTEx_Uterus_HELA_clindamycin_3.33um_24h	0.0628616	0.744876	112	0.989301
GTEx_Brain_Caudate_basal_ganglia_NEU_BRD.K74085580_10É M_24h	0.0462706	0.744987	205	0.989306
GTEx_Brain_Anterior_cingulate_cortex_BA24_NPC_pregnenolone_10É M_24h	0.0543897	0.74499	149	0.989306
GTEx_Colon_Sigmoid_HCT116_L.690488_10É M_6h	0.0388387	0.744985	290	0.989306
GTEx_Skin_Sun_Exposed_Lower_leg_A375_retinyl.acetate_10É M_6h	0.0278961	0.744987	560	0.989306
GTEx_Skin_Not_Sun_Exposed_Suprapubic_SKMEL1_olaparib_40É M_6h	0.0311013	0.744993	451	0.989306
GTEx_Skin_Sun_Exposed_Lower_leg_SKMEL1_pyrvinium.pamoate_10É M_6h	0.0278964	0.744988	560	0.989306
GTEx_Adipose_Visceral_Omentum_ASC_NS.1619_10É M_24h	0.0341039	0.745145	376	0.989307
GTEx_Adipose_Subcutaneous_ASC_BS.181_10.0um_24h	0.0295596	0.7452	500	0.989307
GTEx_Adipose_Visceral_Omentum_ASC_KIN001.055_0.12um_24h	0.0340941	0.745084	376	0.989307
GTEx_Breast_Mammary_Tissue_HS578T_XMD.1150_1É M_24h	0.0387612	0.745296	292	0.989307
GTEx_Breast_Mammary_Tissue_HS578T_nilotinib_10É M_24h	0.038738	0.745169	292	0.989307
GTEx_Breast_Mammary_Tissue_MCF7_PIK.75_100nM_24h	0.0387277	0.745112	292	0.989307
GTEx_Breast_Mammary_Tissue_MCF7_neomycin_10É M_6h	0.0387226	0.745085	292	0.989307
GTEx_Breast_Mammary_Tissue_MCF7_BRD.K62177026_5É M_24h	0.038749	0.745229	292	0.989307
GTEx_Breast_Mammary_Tissue_MCF7_panobinostat_1.11É M_24h	0.0387542	0.745257	292	0.989307
GTEx_Breast_Mammary_Tissue_MCF7_eflornithine_10.0um_24h	0.0387338	0.745146	292	0.989307
GTEx_Breast_Mammary_Tissue_SKBR3_alpelisib_3.33um_3h	0.0387071	0.745	292	0.989307
GTEx_Brain_Caudate_basal_ganglia_NEU_everolimus_10É M_24h	0.0463117	0.745175	205	0.989307
GTEx_Brain_Cerebellum_NEU_BRD.K78596368_10É M_24h	0.034908	0.745151	359	0.989307
GTEx_Brain_Cerebellum_NEU_chlorhexidine_10É M_24h	0.0348871	0.745024	359	0.989307
GTEx_Brain_Cerebellum_NEU_norcitalopram_10É M_6h	0.034913	0.745181	359	0.989307
GTEx_Brain_Frontal_Cortex_BA9_NEU_graveoline_10É M_24h	0.0509383	0.745271	170	0.989307
GTEx_Brain_Frontal_Cortex_BA9_NEU_geranyl.geranyl.pyrophosphate_10É M_24h	0.0509053	0.745134	170	0.989307
GTEx_Brain_Hippocampus_NEU_QL.XII.47_10É M_24h	0.059295	0.745223	126	0.989307
GTEx_Brain_Hippocampus_NEU_gemfibrozil_10É M_24h	0.0593086	0.745272	126	0.989307
GTEx_Brain_Cerebellum_NEU_SB.525334_3.33um_24h	0.0349122	0.745176	359	0.989307
GTEx_Brain_Cerebellum_NEU_JQ1...._0.12um_24h.1	0.0348986	0.745093	359	0.989307
GTEx_Brain_Nucleus_accumbens_basal_ganglia_NEU_motesanib_0.12um_24h	0.0497693	0.745288	178	0.989307
GTEx_Brain_Putamen_basal_ganglia_NEU_amuvatinib_0.37um_24h	0.0527004	0.74529	159	0.989307
GTEx_Brain_Putamen_basal_ganglia_NEU_D.4476_1.11um_24h	0.0526362	0.745032	159	0.989307
GTEx_Brain_Anterior_cingulate_cortex_BA24_NPC_racecadotril_10É M_24h	0.0544659	0.745287	149	0.989307
GTEx_Brain_Caudate_basal_ganglia_NPC_BRD.A30455275_10É M_24h	0.046287	0.745062	205	0.989307
GTEx_Brain_Frontal_Cortex_BA9_NPC_thenoyltrifluoroacetone_10É M_24h.1	0.0509145	0.745172	170	0.989307
GTEx_Brain_Hippocampus_NPC_BRD.K93541117_10É M_24h	0.0592741	0.745148	126	0.989307
GTEx_Brain_Hypothalamus_NPC_BRD.K79793338_10É M_24h	0.0610293	0.745161	119	0.989307
GTEx_Brain_Hypothalamus_NPC_desmethylclomipramine_10É M_6h	0.0610327	0.745173	119	0.989307
GTEx_Brain_Cerebellar_Hemisphere_NPC_SB.239063_10.0um_24h	0.0412576	0.745295	258	0.989307
GTEx_Brain_Cortex_NPC_HG.9.91.01_3.33um_24h	0.0437116	0.745252	230	0.989307
GTEx_Brain_Hippocampus_NPC_BMS.345541_1.0um_6h.2	0.0592922	0.745213	126	0.989307
GTEx_Brain_Hypothalamus_NPC_AZ.628_10.0um_24h	0.0610078	0.745086	119	0.989307
GTEx_Brain_Hypothalamus_NPC_dabrafenib_3.33um_24h	0.0610577	0.745259	119	0.989307
GTEx_Brain_Cortex_NPC.CAS9_NVP.TAE226_0.12um_24h	0.043712	0.745254	230	0.989307
GTEx_Brain_Hypothalamus_NPC.CAS9_WZ.7043_0.12um_24h	0.0609936	0.745037	119	0.989307
GTEx_Brain_Anterior_cingulate_cortex_BA24_NPC.TAK_vu0155056_1.0um_6h.2	0.0544351	0.745167	149	0.989307
GTEx_Brain_Cerebellar_Hemisphere_NPC.TAK_GSK.J1_0.04um_24h	0.0412113	0.745058	258	0.989307
GTEx_Brain_Cerebellar_Hemisphere_NPC.TAK_dabrafenib_0.37um_24h	0.0412071	0.745036	258	0.989307
GTEx_Colon_Sigmoid_AGS_vemurafenib_10É M_6h	0.0388433	0.74501	290	0.989307
GTEx_Small_Intestine_Terminal_Ileum_HT29_BRD.K42132006_5É M_24h	0.0539076	0.745248	152	0.989307
GTEx_Small_Intestine_Terminal_Ileum_HT29_BRD.K81438145_5É M_24h	0.05387	0.7451	152	0.989307
GTEx_Colon_Sigmoid_HT29_KIN001.043_1.11um_24h	0.038877	0.745194	290	0.989307
GTEx_Colon_Sigmoid_HT29_iniparib_0.12um_24h.1	0.0388729	0.745171	290	0.989307
GTEx_Colon_Sigmoid_HT29_PSI.6130_10.0um_24h	0.0388567	0.745083	290	0.989307
GTEx_Colon_Transverse_HT29_PF.04620110_1.11um_24h	0.0382319	0.745268	300	0.989307
GTEx_Colon_Transverse_HT29_bortezomib_20.0um_24h.126	0.0381946	0.745062	300	0.989307
GTEx_Colon_Transverse_HT29_BIIB.021_0.37um_24h	0.0381975	0.745078	300	0.989307
GTEx_Small_Intestine_Terminal_Ileum_HT29_MK.8033_10.0um_24h	0.0538837	0.745154	152	0.989307
GTEx_Small_Intestine_Terminal_Ileum_RKO_GANT.58_10É M_6h	0.0538632	0.745074	152	0.989307
GTEx_Colon_Sigmoid_SNUC4_lenalidomide_100É M_6h	0.038877	0.745194	290	0.989307
GTEx_Small_Intestine_Terminal_Ileum_SNUC4_PRIMA1_40É M_6h	0.0538734	0.745114	152	0.989307
GTEx_Whole_Blood_CD34_BRD.K53325797_1É M_24h	0.0325147	0.745293	414	0.989307
GTEx_Liver_HEPG2_KU.C103654_10É M_6h	0.0494572	0.745155	180	0.989307
GTEx_Liver_HEPG2_AZD.6482_1.11um_24h	0.0494305	0.74504	180	0.989307
GTEx_Lung_A549_ipratropium_10É M_24h	0.0304568	0.745176	471	0.989307
GTEx_Lung_A549_BRD.K19985802_10É M_24h	0.0304406	0.745064	471	0.989307
GTEx_Lung_A549_ZSTK.474_0.37um_24h	0.0304638	0.745225	471	0.989307
GTEx_Lung_HCC515_BRD.K81807412_10É M_6h	0.0304687	0.745259	471	0.989307
GTEx_Lung_NCIH1694_kinetin.riboside_10É M_6h	0.0304367	0.745036	471	0.989307
GTEx_Muscle_Skeletal_SKL.C_UNC.669_3.33um_24h	0.029549	0.745125	500	0.989307
GTEx_Ovary_OV7_darinaparsin_10É M_6h	0.0544122	0.745078	149	0.989307
GTEx_Pancreas_YAPC_aminoglutethimide_10.0um_24h	0.0368059	0.745098	323	0.989307
GTEx_Pancreas_YAPC_bortezomib_20.0um_24h.19	0.036828	0.745225	323	0.989307
GTEx_Pancreas_YAPC_miglustat_0.37um_24h	0.0368381	0.745283	323	0.989307
GTEx_Pancreas_YAPC_MD.920_0.02um_24h	0.0367991	0.745059	323	0.989307
GTEx_Pancreas_YAPC_temazepam_1.11um_24h	0.0368185	0.74517	323	0.989307
GTEx_Prostate_LNCAP_afatinib_0.37um_3h	0.0572571	0.745252	135	0.989307
GTEx_Prostate_PC3_PSH.026_10É M_6h	0.057262	0.74527	135	0.989307
GTEx_Prostate_PC3_SR.57227A_10É M_6h.1	0.0572035	0.745053	135	0.989307
GTEx_Prostate_PC3_amitriptyline_3.33um_24h	0.0572401	0.745189	135	0.989307
GTEx_Prostate_PC3_betulinic.acid_1.11um_24h	0.0572206	0.745117	135	0.989307
GTEx_Prostate_PC3_vismodegib_0.04um_24h	0.0572633	0.745275	135	0.989307
GTEx_Prostate_VCAP_BRD.K46707574_5É M_6h	0.0572414	0.745194	135	0.989307
GTEx_Prostate_VCAP_BRD.K89020690_5É M_6h	0.0572328	0.745162	135	0.989307
GTEx_Prostate_VCAP_BRD.K33960497_5É M_6h	0.0572571	0.745252	135	0.989307
GTEx_Prostate_VCAP_BRD.K86078446_5É M_24h	0.0571937	0.745017	135	0.989307
GTEx_Prostate_VCAP_BRD.K97337381_5É M_6h	0.0572523	0.745234	135	0.989307
GTEx_Skin_Not_Sun_Exposed_Suprapubic_A375_riboflavin_10É M_6h	0.0311266	0.745166	451	0.989307
GTEx_Skin_Not_Sun_Exposed_Suprapubic_A375_BRD.K46477974_5É M_24h	0.0311079	0.745039	451	0.989307
GTEx_Skin_Sun_Exposed_Lower_leg_A375_BRD.K34404012_5É M_24h	0.0279338	0.745272	560	0.989307
GTEx_Skin_Sun_Exposed_Lower_leg_A375_BRD.K63987424_5É M_24h	0.027903	0.745039	560	0.989307
GTEx_Skin_Sun_Exposed_Lower_leg_A375_BRD.K72692763_5É M_24h	0.0279047	0.745052	560	0.989307
GTEx_Skin_Sun_Exposed_Lower_leg_A375_BRD.K35945912_5É M_24h	0.0279152	0.745132	560	0.989307
GTEx_Skin_Not_Sun_Exposed_Suprapubic_A375_PF.02545920_1.11um_24h	0.0311284	0.745178	451	0.989307
GTEx_Skin_Not_Sun_Exposed_Suprapubic_A375_AICA.ribonucleotide_10.0um_24h	0.0311371	0.745237	451	0.989307
GTEx_Skin_Not_Sun_Exposed_Suprapubic_A375_MLN.2480_3.33um_24h	0.0311348	0.745221	451	0.989307
GTEx_Skin_Not_Sun_Exposed_Suprapubic_A375_metolazone_0.37um_24h	0.0311398	0.745255	451	0.989307
GTEx_Skin_Not_Sun_Exposed_Suprapubic_A375_EMD.53998_3.33um_24h	0.0311344	0.745219	451	0.989307
GTEx_Skin_Sun_Exposed_Lower_leg_A375_CG.930_0.12um_24h	0.0279038	0.745045	560	0.989307
GTEx_Uterus_HELA_mebendazole_0.37um_24h	0.0629428	0.74515	112	0.989307
GTEx_Uterus_HELA_navitoclax_10.0um_24h	0.0629257	0.745092	112	0.989307
GTEx_Uterus_HELA_canagliflozin_0.04um_24h	0.0629514	0.745179	112	0.989307
GTEx_Brain_Nucleus_accumbens_basal_ganglia_MNEU.E_BMS.509744_0.04um_24h	0.0497741	0.745309	178	0.989316
GTEx_Skin_Sun_Exposed_Lower_leg_A375_BRD.K65968856_5É M_24h	0.0279383	0.745307	560	0.989316
GTEx_Adipose_Subcutaneous_ASC.C_motesanib_0.37um_24h	0.0295758	0.745316	500	0.989322
GTEx_Brain_Frontal_Cortex_BA9_NPC_AST.1306_0.12um_24h	0.0509499	0.745319	170	0.989322
GTEx_Breast_Mammary_Tissue_MCF7_BRD.K97972722_10É M_24h	0.0387666	0.745325	292	0.989323
GTEx_Brain_Frontal_Cortex_BA9_NEU_BRD.K39096267_10É M_6h	0.0509517	0.745327	170	0.989323
GTEx_Whole_Blood_THP1_temozolomide_10É M_6h	0.0325225	0.745344	414	0.989339
GTEx_Skin_Not_Sun_Exposed_Suprapubic_A375_BMS.599626_0.12um_24h	0.0311529	0.745345	451	0.989339
GTEx_Breast_Mammary_Tissue_HS578T_PD.184352_10É M_24h	0.0387732	0.745361	292	0.989343
GTEx_Brain_Frontal_Cortex_BA9_NEU_BRD.K90697054_10É M_24h	0.050959	0.745358	170	0.989343
GTEx_Brain_Frontal_Cortex_BA9_NPC_tofacitinib_0.4um_6h.2	0.0509591	0.745358	170	0.989343
GTEx_Cells_EBV-transformed_lymphocytes_NOMO1_TUL.XX023_10nM_24h	0.0535803	0.745364	154	0.989343
GTEx_Prostate_LNCAP_BMS.387032_3.33um_24h	0.0572864	0.74536	135	0.989343
GTEx_Adipose_Subcutaneous_ASC_SU.4312_10É M_24h	0.0295833	0.745371	500	0.989347
GTEx_Cells_EBV-transformed_lymphocytes_THP1_TL.HRAS.61_10É M_6h	0.0535836	0.745377	154	0.989349
GTEx_Prostate_PC3_LY.294002_100nM_24h.4	0.0572913	0.745379	135	0.989349
GTEx_Brain_Nucleus_accumbens_basal_ganglia_NEU_ACY.1215_3.33um_24h	0.0497932	0.74539	178	0.989356
GTEx_Whole_Blood_U937_olaparib_40É M_6h	0.0325292	0.745388	414	0.989356
GTEx_Prostate_PC3_BRD.K97103850_5É M_24h	0.0572962	0.745397	135	0.989361
GTEx_Brain_Putamen_basal_ganglia_NEU_AGK.2_3.33um_24h	0.0527288	0.745404	159	0.989364
GTEx_Prostate_VCAP_BRD.K51954117_10É M_24h	0.0572986	0.745406	135	0.989364
GTEx_Brain_Frontal_Cortex_BA9_NPC_EMF.sumo1.10_10É M_24h.1	0.0509725	0.745413	170	0.989368
GTEx_Lung_A549_BRD.K15232561_5É M_24h	0.0304911	0.745415	471	0.989368
GTEx_Brain_Caudate_basal_ganglia_NPC_BRD.K28680267_10É M_24h	0.0463653	0.74542	205	0.98937
GTEx_Colon_Transverse_HT29_pibenzimol_1.11um_24h	0.0382602	0.745425	300	0.989373
GTEx_Brain_Anterior_cingulate_cortex_BA24_NPC_carvedilol_10É M_24h	0.0545022	0.745428	149	0.989373
GTEx_Brain_Cerebellar_Hemisphere_NPC_clorgiline_10É M_24h	0.0412848	0.745435	258	0.989378
GTEx_Cells_Transformed_fibroblasts_A673_calcitriol_1É M_6h	0.0296228	0.74544	499	0.98938
GTEx_Brain_Frontal_Cortex_BA9_NEU_quizartinib_10É M_24h	0.0509817	0.745452	170	0.989382
GTEx_Brain_Frontal_Cortex_BA9_NEU_GSK.429286A_10.0um_24h	0.0509822	0.745454	170	0.989382
GTEx_Brain_Hippocampus_NPC_4.hydroxy.2.nonenal_10É M_24h	0.059358	0.745448	126	0.989382
GTEx_Brain_Caudate_basal_ganglia_NPC_bms.906024_0.5um_6h.2	0.0463709	0.745446	205	0.989382
GTEx_Brain_Nucleus_accumbens_basal_ganglia_NPC.CAS9_vandetanib_1.11um_24h	0.0498092	0.745458	178	0.989383
GTEx_Skin_Sun_Exposed_Lower_leg_A375_BRD.K47071092_5É M_24h	0.027959	0.745463	560	0.989385
GTEx_Adipose_Visceral_Omentum_ASC_BRD.K58223721_10É M_24h	0.0341586	0.745484	376	0.989386
GTEx_Adipose_Subcutaneous_ASC.C_rondual.kinase.inhibitor_0.37um_24h	0.0295995	0.745486	500	0.989386
GTEx_Brain_Anterior_cingulate_cortex_BA24_NEU_MPEP_10É M_24h	0.0545167	0.745485	149	0.989386
GTEx_Brain_Putamen_basal_ganglia_NPC.CAS9_SAR.245409_0.12um_24h	0.0527481	0.745482	159	0.989386
GTEx_Colon_Sigmoid_HT29_TIC10_0.12um_24h	0.0389296	0.74548	290	0.989386
GTEx_Colon_Sigmoid_HT29_pramipexole_1.11um_24h	0.0389274	0.745468	290	0.989386
GTEx_Lung_NCIH1836_orteronel_40É M_6h	0.0305011	0.745484	471	0.989386
GTEx_Adipose_Subcutaneous_ASC_tyrphostin.AG.18_10É M_24h	0.0296514	0.745857	500	0.989388
GTEx_Adipose_Subcutaneous_ASC_MNITMT_10É M_24h	0.0296626	0.745938	500	0.989388
GTEx_Breast_Mammary_Tissue_BT20_MK.2206_1.11um_3h	0.0388918	0.746009	292	0.989388
GTEx_Breast_Mammary_Tissue_HS578T_XMD.1527_100nM_6h	0.0388707	0.745894	292	0.989388
GTEx_Breast_Mammary_Tissue_MCF10A_NVP.TAE684_10É M_24h	0.0388576	0.745822	292	0.989388
GTEx_Breast_Mammary_Tissue_MCF7_BRD.K85126547_5É M_24h	0.038865	0.745863	292	0.989388
GTEx_Breast_Mammary_Tissue_MCF7_BRD.K00859238_5É M_24h	0.0388037	0.745528	292	0.989388
GTEx_Breast_Mammary_Tissue_MCF7_BRD.K20109053_5É M_24h	0.0388163	0.745597	292	0.989388
GTEx_Breast_Mammary_Tissue_MCF7_DR.2313_3É M_6h	0.0388377	0.745714	292	0.989388
GTEx_Breast_Mammary_Tissue_MCF7_SA.1463814_500nM_24h	0.0388707	0.745894	292	0.989388
GTEx_Breast_Mammary_Tissue_MCF7_wortmannin_10É M_24h.53	0.0388365	0.745707	292	0.989388
GTEx_Breast_Mammary_Tissue_MCF7_dolutegravir_0.12um_24h	0.0388062	0.745542	292	0.989388
GTEx_Breast_Mammary_Tissue_MCF7_triamcinolone_0.04um_24h	0.0388849	0.745972	292	0.989388
GTEx_Breast_Mammary_Tissue_MCF7_PX.12_0.12um_24h	0.0388273	0.745657	292	0.989388
GTEx_Breast_Mammary_Tissue_MCF7_bortezomib_20.0um_24h.255	0.0388701	0.745891	292	0.989388
GTEx_Breast_Mammary_Tissue_MDAMB231_JNJ.38877605_100nM_24h	0.0388232	0.745635	292	0.989388
GTEx_Breast_Mammary_Tissue_MDAMB231_SAR.245408_3.33um_24h	0.0388436	0.745746	292	0.989388
GTEx_Brain_Anterior_cingulate_cortex_BA24_NEU_BRD.K85197047_10É M_24h	0.0546093	0.745845	149	0.989388
GTEx_Brain_Cerebellar_Hemisphere_NEU_farnesylcysteine.methyl.ester_10É M_24h	0.0413657	0.74585	258	0.989388
GTEx_Brain_Cerebellar_Hemisphere_NEU_RHC.80267_10É M_24h	0.041395	0.746001	258	0.989388
GTEx_Brain_Cerebellum_NEU_BRD.K31754360_10É M_24h	0.0350319	0.745902	359	0.989388
GTEx_Brain_Cerebellum_NEU_NO.ASA_10É M_6h	0.0350072	0.745752	359	0.989388
GTEx_Brain_Cortex_NEU_BRD.K54472228_10É M_6h	0.0438487	0.745916	230	0.989388
GTEx_Brain_Frontal_Cortex_BA9_NEU_BRD.A59145032_10É M_24h	0.0510855	0.745883	170	0.989388
GTEx_Brain_Frontal_Cortex_BA9_NEU_FPL.55712_10É M_24h	0.051086	0.745886	170	0.989388
GTEx_Brain_Frontal_Cortex_BA9_NEU_fulvestrant_10É M_24h	0.0510659	0.745802	170	0.989388
GTEx_Brain_Hippocampus_NEU_RS.I.002.6_10É M_24h	0.0594811	0.745888	126	0.989388
GTEx_Brain_Nucleus_accumbens_basal_ganglia_NEU_BRD.K93578426_10É M_24h	0.0499028	0.745857	178	0.989388
GTEx_Brain_Putamen_basal_ganglia_NEU_AT.7519_10É M_24h	0.0528317	0.745818	159	0.989388
GTEx_Brain_Anterior_cingulate_cortex_BA24_NEU_GSK.2334470_1.11um_24h	0.054651	0.746007	149	0.989388
GTEx_Brain_Anterior_cingulate_cortex_BA24_NPC_BRD.K84677391_10É M_24h	0.0545204	0.745499	149	0.989388
GTEx_Brain_Anterior_cingulate_cortex_BA24_NPC_MLN.8054_10É M_24h	0.0545875	0.74576	149	0.989388
GTEx_Brain_Caudate_basal_ganglia_NPC_riboflavin_10É M_24h	0.0464677	0.745888	205	0.989388
GTEx_Brain_Cerebellar_Hemisphere_NPC_BRD.K14095788_10É M_24h	0.0413786	0.745917	258	0.989388
GTEx_Brain_Cerebellar_Hemisphere_NPC_BRD.A17081056_10É M_6h	0.0413136	0.745583	258	0.989388
GTEx_Brain_Cerebellum_NPC_BRD.K10554164_10É M_24h	0.0350007	0.745713	359	0.989388
GTEx_Brain_Cerebellum_NPC_BRD.K52678950_10É M_24h	0.0349866	0.745627	359	0.989388
GTEx_Brain_Cerebellum_NPC_RTI.55_10É M_24h	0.0350023	0.745722	359	0.989388
GTEx_Brain_Cortex_NPC_OBAA_10É M_24h.1	0.0438156	0.745756	230	0.989388
GTEx_Brain_Cortex_NPC_BRD.K30934336_10É M_24h	0.0437732	0.745551	230	0.989388
GTEx_Brain_Hippocampus_NPC_BRD.K16290432_10É M_24h	0.059439	0.745738	126	0.989388
GTEx_Brain_Hippocampus_NPC_serotonin_10É M_6h	0.059394	0.745577	126	0.989388
GTEx_Brain_Hypothalamus_NPC_MW.STK33.4A_10É M_24h	0.0611503	0.745581	119	0.989388
GTEx_Brain_Nucleus_accumbens_basal_ganglia_NPC_emetine_10É M_24h	0.0498868	0.745789	178	0.989388
GTEx_Brain_Nucleus_accumbens_basal_ganglia_NPC_isradipine_10É M_24h	0.0499155	0.745911	178	0.989388
GTEx_Brain_Putamen_basal_ganglia_NPC_BRD.K26367064_10É M_24h	0.0528034	0.745704	159	0.989388
GTEx_Brain_Putamen_basal_ganglia_NPC_meloxicam_10É M_24h	0.0528706	0.745974	159	0.989388
GTEx_Brain_Putamen_basal_ganglia_NPC_H.9_10É M_24h.1	0.052875	0.745992	159	0.989388
GTEx_Brain_Putamen_basal_ganglia_NPC_fulvestrant_500nM_24h	0.0527601	0.745531	159	0.989388
GTEx_Brain_Putamen_basal_ganglia_NPC_PI.103_10É M_6h	0.0528049	0.74571	159	0.989388
GTEx_Brain_Caudate_basal_ganglia_NPC_aurora.a.inhibitor.i_0.04um_24h	0.0464099	0.745624	205	0.989388
GTEx_Brain_Cerebellum_NPC_A.66_10.0um_24h	0.0350117	0.745779	359	0.989388
GTEx_Brain_Anterior_cingulate_cortex_BA24_NPC.CAS9_QL.XI.92_0.37um_24h	0.0545838	0.745746	149	0.989388
GTEx_Brain_Cerebellar_Hemisphere_NPC.CAS9_iniparib_1.11um_24h	0.0413713	0.745879	258	0.989388
GTEx_Brain_Cortex_NPC.CAS9_decitabine_0.12um_24h	0.0438487	0.745916	230	0.989388
GTEx_Brain_Hippocampus_NPC.CAS9_tyrphostin.AG.1478_10.0um_24h	0.059511	0.745995	126	0.989388
GTEx_Brain_Hypothalamus_NPC.CAS9_decitabine_0.37um_24h	0.061193	0.745729	119	0.989388
GTEx_Brain_Nucleus_accumbens_basal_ganglia_NPC.CAS9_HG.9.91.01_3.33um_24h	0.0498539	0.745649	178	0.989388
GTEx_Brain_Putamen_basal_ganglia_NPC.CAS9_GDC.0068_10.0um_24h	0.0527511	0.745494	159	0.989388
GTEx_Brain_Cortex_NPC.TAK_KU.55933_0.37um_24h	0.0437673	0.745522	230	0.989388
GTEx_Brain_Hypothalamus_NPC.TAK_GSK.1059615_1.11um_24h.1	0.0612428	0.745902	119	0.989388
GTEx_Brain_Nucleus_accumbens_basal_ganglia_NPC.TAK_GSK.461364_0.04um_24h	0.0498294	0.745544	178	0.989388
GTEx_Brain_Nucleus_accumbens_basal_ganglia_NPC.TAK_belinostat_1.11um_24h	0.0498294	0.745544	178	0.989388
GTEx_Colon_Sigmoid_CL34_zileuton_100É M_6h	0.038976	0.745733	290	0.989388
GTEx_Colon_Sigmoid_HT29_BRD.K63607326_5É M_24h	0.0389819	0.745765	290	0.989388
GTEx_Colon_Sigmoid_HT29_BRD.K15626512_5É M_24h	0.0389688	0.745694	290	0.989388
GTEx_Colon_Sigmoid_HT29_BRD.K64544620_5É M_24h	0.0390142	0.745941	290	0.989388
GTEx_Colon_Sigmoid_HT29_BRD.K18026907_5É M_24h	0.0389505	0.745594	290	0.989388
GTEx_Colon_Transverse_HT29_tropicamide_10É M_24h	0.0382854	0.745565	300	0.989388
GTEx_Colon_Transverse_HT29_BRD.K92132228_5É M_24h	0.0383078	0.745688	300	0.989388
GTEx_Colon_Transverse_HT29_BRD.K71153796_5É M_24h	0.03833	0.745811	300	0.989388
GTEx_Colon_Transverse_HT29_BRD.K43638827_5É M_24h	0.0383577	0.745964	300	0.989388
GTEx_Colon_Transverse_HT29_BRD.K50890172_5É M_24h	0.0383038	0.745666	300	0.989388
GTEx_Colon_Transverse_HT29_BRD.K15143651_5É M_24h	0.0382967	0.745627	300	0.989388
GTEx_Colon_Transverse_HT29_BRD.K85573444_5É M_24h	0.0383513	0.745929	300	0.989388
GTEx_Colon_Transverse_HT29_fulvestrant_1É M_24h	0.0383563	0.745957	300	0.989388
GTEx_Small_Intestine_Terminal_Ileum_HT29_BRD.K33979365_5É M_24h	0.0540477	0.745799	152	0.989388
GTEx_Small_Intestine_Terminal_Ileum_HT29_BRD.K35470597_5É M_24h	0.0540939	0.74598	152	0.989388
GTEx_Small_Intestine_Terminal_Ileum_HT29_BRD.K11402657_5É M_24h	0.0540221	0.745698	152	0.989388
GTEx_Small_Intestine_Terminal_Ileum_HT29_PCI.34051_10É M_24h	0.0540204	0.745692	152	0.989388
GTEx_Colon_Sigmoid_HT29_NVP.TAE684_10.0um_24h	0.0389763	0.745735	290	0.989388
GTEx_Colon_Sigmoid_HT29_albendazole_1.11um_24h	0.0389428	0.745552	290	0.989388
GTEx_Colon_Transverse_HT29_odanacatib_10.0um_24h	0.0383384	0.745858	300	0.989388
GTEx_Colon_Transverse_HT29_epinephrine_0.12um_24h	0.0382919	0.7456	300	0.989388
GTEx_Colon_Transverse_HT29_isoconazole_1.11um_24h	0.0383569	0.74596	300	0.989388
GTEx_Small_Intestine_Terminal_Ileum_HT29_loperamide_10.0um_24h	0.0540716	0.745893	152	0.989388
GTEx_Small_Intestine_Terminal_Ileum_HT29_amuvatinib_10.0um_24h.1	0.053993	0.745584	152	0.989388
GTEx_Small_Intestine_Terminal_Ileum_HT29_apixaban_0.12um_24h	0.0540631	0.745859	152	0.989388
GTEx_Small_Intestine_Terminal_Ileum_HT29_diethylstilbestrol_3.33um_24h	0.0539896	0.745571	152	0.989388
GTEx_Small_Intestine_Terminal_Ileum_HT29_diethylstilbestrol_1.11um_24h	0.0539743	0.74551	152	0.989388
GTEx_Small_Intestine_Terminal_Ileum_HT29_fipronil_0.04um_24h	0.054099	0.746	152	0.989388
GTEx_Small_Intestine_Terminal_Ileum_HT29_metergoline_3.33um_24h	0.0540511	0.745812	152	0.989388
GTEx_Small_Intestine_Terminal_Ileum_HT29_almitrine_0.12um_24h	0.0540042	0.745628	152	0.989388
GTEx_Small_Intestine_Terminal_Ileum_HT29_dequalinium_0.04um_24h	0.0540973	0.745994	152	0.989388
GTEx_Small_Intestine_Terminal_Ileum_HT29_tadalafil_0.12um_24h	0.0540734	0.7459	152	0.989388
GTEx_Colon_Transverse_MDST8_etomoxir_90É M_6h	0.0383511	0.745928	300	0.989388
GTEx_Colon_Transverse_NCIH508_BMS.191011_10É M_6h	0.0382829	0.745551	300	0.989388
GTEx_Colon_Transverse_RKO_parbendazole_500nM_6h	0.0382984	0.745637	300	0.989388
GTEx_Small_Intestine_Terminal_Ileum_SNUC4_15.delta.prostaglandin.j2_10É M_6h	0.0540306	0.745732	152	0.989388
GTEx_Spleen_CD34_BRD.K63513868_3É M_6h	0.0412578	0.74571	259	0.989388
GTEx_Spleen_CD34_NPK76.II.72.1_0.37um_24h	0.0413117	0.745987	259	0.989388
GTEx_Cells_EBV-transformed_lymphocytes_NOMO1_sirolimus_10É M_6h	0.0537413	0.746001	154	0.989388
GTEx_Cells_EBV-transformed_lymphocytes_PL21_promazine_10É M_6h	0.0536165	0.745507	154	0.989388
GTEx_Whole_Blood_PL21_IKK.2.inhibitor.V_10É M_6h	0.0326084	0.745903	414	0.989388
GTEx_Spleen_WSUDLCL2_tacrolimus_20É M_6h	0.0412419	0.745629	259	0.989388
GTEx_Spleen_WSUDLCL2_BRD.K76188144_100É M_6h	0.0412495	0.745668	259	0.989388
GTEx_Lung_A549_BRD.K28774715_10É M_24h	0.0305228	0.745635	471	0.989388
GTEx_Lung_A549_BRD.K53331454_10É M_6h	0.0305356	0.745724	471	0.989388
GTEx_Lung_A549_BRD.K69347381_10É M_6h	0.030548	0.74581	471	0.989388
GTEx_Lung_A549_BRD.K79330967_5É M_24h	0.0305697	0.74596	471	0.989388
GTEx_Lung_A549_BRD.K25940840_5É M_24h	0.0305739	0.74599	471	0.989388
GTEx_Lung_A549_BRD.K46185480_5É M_24h	0.0305391	0.745748	471	0.989388
GTEx_Lung_A549_BRD.K93185112_5É M_24h	0.0305035	0.7455	471	0.989388
GTEx_Lung_A549_linifanib_1.11um_24h	0.0305271	0.745665	471	0.989388
GTEx_Lung_DV90_nifedipine_10É M_6h	0.0305249	0.745649	471	0.989388
GTEx_Lung_HCC515_anandamide_10É M_6h	0.0305641	0.745922	471	0.989388
GTEx_Lung_HCC515_BRD.K94304934_10É M_6h	0.0305756	0.746001	471	0.989388
GTEx_Lung_HCC515_N..3.acetamidophenyl..3.chlorobenzamide_10É M_6h	0.0305507	0.745828	471	0.989388
GTEx_Lung_HCC515_BRD.A22272113_10É M_6h	0.0305553	0.74586	471	0.989388
GTEx_Lung_HCC515_MW.SHH.54_100nM_24h	0.030538	0.74574	471	0.989388
GTEx_Lung_HCC515_dasatinib_0.12um_24h.3	0.0305179	0.745601	471	0.989388
GTEx_Lung_NCIH1694_PT.630_10É M_6h	0.030525	0.74565	471	0.989388
GTEx_Lung_NCIH1836_niguldipine_10É M_6h	0.030534	0.745713	471	0.989388
GTEx_Cells_Transformed_fibroblasts_SKB_butoconazole_10É M_24h	0.029685	0.745885	499	0.989388
GTEx_Muscle_Skeletal_SKB_JNK.9L_10É M_24h	0.0296672	0.745971	500	0.989388
GTEx_Muscle_Skeletal_SKB_thiothixene_10É M_24h	0.0296464	0.745822	500	0.989388
GTEx_Cells_Transformed_fibroblasts_SKL.C_SGI.1776_10.0um_24h	0.0296987	0.745983	499	0.989388
GTEx_Pancreas_YAPC_retapamulin_1.11um_24h	0.0369182	0.745743	323	0.989388
GTEx_Pancreas_YAPC_pidotimod_0.04um_24h	0.0368784	0.745514	323	0.989388
GTEx_Pancreas_YAPC_aliskiren_0.04um_24h	0.0369353	0.745842	323	0.989388
GTEx_Pancreas_YAPC_imexon_1.11um_24h	0.0369134	0.745716	323	0.989388
GTEx_Prostate_PC3_BRD.A16581344_10É M_6h	0.0573596	0.745632	135	0.989388
GTEx_Prostate_PC3_BRD.K08307026_10É M_6h	0.0574133	0.74583	135	0.989388
GTEx_Prostate_PC3_ornidazole_10É M_24h.2	0.0574108	0.745821	135	0.989388
GTEx_Prostate_PC3_BRD.K44638353_5É M_24h	0.0574206	0.745857	135	0.989388
GTEx_Prostate_PC3_BRD.K42245756_5É M_24h	0.0574352	0.745911	135	0.989388
GTEx_Prostate_PC3_BRD.K09708845_5É M_24h	0.0573401	0.745559	135	0.989388
GTEx_Prostate_PC3_BRD.K76373654_5É M_24h	0.0574048	0.745799	135	0.989388
GTEx_Prostate_PC3_BRD.K75387817_5É M_24h	0.0573449	0.745577	135	0.989388
GTEx_Prostate_PC3_BRD.K28772322_10É M_24h	0.0574512	0.74597	135	0.989388
GTEx_Prostate_PC3_azacitidine_1.11um_24h.1	0.0574303	0.745893	135	0.989388
GTEx_Prostate_PC3_levomequitazine_0.04um_24h	0.0574572	0.745992	135	0.989388
GTEx_Prostate_PC3_digoxin_10.0um_24h	0.0574132	0.74583	135	0.989388
GTEx_Prostate_PC3_bexarotene_0.12um_24h	0.0573767	0.745695	135	0.989388
GTEx_Prostate_VCAP_cladribine_10É M_6h	0.0573609	0.745636	135	0.989388
GTEx_Prostate_VCAP_BRD.K12683703_5É M_24h	0.0574376	0.74592	135	0.989388
GTEx_Prostate_VCAP_SA.441412_5É M_24h	0.0573986	0.745776	135	0.989388
GTEx_Prostate_VCAP_BRD.K16752617_5É M_24h	0.0573474	0.745586	135	0.989388
GTEx_Prostate_VCAP_BRD.K25866514_5É M_6h	0.0574132	0.74583	135	0.989388
GTEx_Prostate_VCAP_BRD.M39727370_5É M_24h	0.0574474	0.745956	135	0.989388
GTEx_Skin_Not_Sun_Exposed_Suprapubic_A375_vemurafenib_3É M_6h	0.0311772	0.74551	451	0.989388
GTEx_Skin_Not_Sun_Exposed_Suprapubic_A375_cyclopenthiazide_10É M_6h	0.0312164	0.745776	451	0.989388
GTEx_Skin_Not_Sun_Exposed_Suprapubic_A375_terconazole_10É M_6h	0.0312013	0.745674	451	0.989388
GTEx_Skin_Not_Sun_Exposed_Suprapubic_A375_BRD.K97103850_10É M_24h	0.0312198	0.745799	451	0.989388
GTEx_Skin_Sun_Exposed_Lower_leg_A375_BRD.K97143621_5É M_24h	0.0280312	0.74601	560	0.989388
GTEx_Skin_Sun_Exposed_Lower_leg_A375_BRD.K95683812_5É M_24h	0.0279915	0.74571	560	0.989388
GTEx_Skin_Sun_Exposed_Lower_leg_A375_BRD.K98645985_3.33É M_24h	0.0279804	0.745626	560	0.989388
GTEx_Uterus_HELA_laropiprant_1.11um_24h	0.0630666	0.745567	112	0.989388
GTEx_Uterus_HELA_quetiapine_0.37um_24h	0.0630624	0.745553	112	0.989388
GTEx_Uterus_HELA_bortezomib_20.0um_24h.333	0.0631264	0.745768	112	0.989388
GTEx_Uterus_JHUEM2_2.fluoropalmitic.acid_40É M_6h	0.0630538	0.745524	112	0.989388
GTEx_Uterus_JHUEM2_rottlerin_10É M_6h	0.0631691	0.745912	112	0.989388
GTEx_Uterus_SNGM_fostamatinib_10É M_6h	0.0631008	0.745682	112	0.989388
GTEx_Colon_Transverse_SNU1040_BRD.K35716340_10É M_6h	0.0383666	0.746014	300	0.989389
GTEx_Colon_Sigmoid_SNU1040_XAV.939_10É M_6h	0.0390295	0.746024	290	0.989398
GTEx_Whole_Blood_WSUDLCL2_glibenclamide_10É M_6h	0.0326274	0.746027	414	0.989398
GTEx_Brain_Caudate_basal_ganglia_NPC.TAK_ponatinib_0.37um_24h	0.0465004	0.746037	205	0.989399
GTEx_Colon_Sigmoid_HT29_BRD.K85862256_5É M_24h	0.0390318	0.746037	290	0.989399
GTEx_Liver_PHH_cyclopamine_10É M_24h	0.049663	0.746036	180	0.989399
GTEx_Breast_Mammary_Tissue_MCF7_BRD.K34466966_5É M_24h	0.0389019	0.746064	292	0.989401
GTEx_Brain_Frontal_Cortex_BA9_NEU_geranylgeraniol_10É M_24h	0.0511288	0.746063	170	0.989401
GTEx_Brain_Frontal_Cortex_BA9_NEU_pifithrin.mu_10É M_6h	0.0511239	0.746043	170	0.989401
GTEx_Brain_Nucleus_accumbens_basal_ganglia_NEU_BRD.K72462751_10É M_24h	0.0499517	0.746065	178	0.989401
GTEx_Brain_Cerebellar_Hemisphere_NPC_BRD.K64272762_10É M_24h	0.0414055	0.746055	258	0.989401
GTEx_Brain_Cerebellum_NPC_SYK.inhibitor_10É M_24h	0.0350574	0.746056	359	0.989401
GTEx_Small_Intestine_Terminal_Ileum_HT29_BRD.K12342133_5É M_24h	0.0541161	0.746068	152	0.989401
GTEx_Colon_Sigmoid_SW480_BMS.641988_10É M_6h	0.0390348	0.746053	290	0.989401
GTEx_Prostate_PC3_delanzomib_1.11um_24h	0.0574718	0.746046	135	0.989401
GTEx_Prostate_VCAP_BRD.K86336638_5É M_24h	0.0574791	0.746073	135	0.989404
GTEx_Brain_Anterior_cingulate_cortex_BA24_NEU_BRD.K70980943_10É M_6h	0.0546691	0.746077	149	0.989406
GTEx_Breast_Mammary_Tissue_MCF7_BRD.K95518555_5É M_24h	0.0389056	0.746085	292	0.989406
GTEx_Uterus_HELA_linifanib_0.04um_24h	0.0632204	0.746084	112	0.989406
GTEx_Breast_Mammary_Tissue_MCF7_tyrphostin.AG.99_10É M_6h	0.0389087	0.746101	292	0.989416
GTEx_Brain_Putamen_basal_ganglia_NPC.TAK_MLN.0128_0.04um_24h	0.0529019	0.7461	159	0.989416
GTEx_Uterus_HELA_amiloride_1.11um_24h	0.0632247	0.746099	112	0.989416
GTEx_Adipose_Subcutaneous_ASC_mocetinostat_10.0um_24h	0.0296864	0.746108	500	0.989416
GTEx_Breast_Mammary_Tissue_MCF7_BRD.K75784474_10É M_6h	0.0389099	0.746108	292	0.989416
GTEx_Brain_Frontal_Cortex_BA9_NPC_etifenin_10É M_24h	0.0511459	0.746134	170	0.989426
GTEx_Brain_Hippocampus_NPC_PFI.1_0.12um_24h	0.05955	0.746134	126	0.989426
GTEx_Colon_Sigmoid_HT29_isonicotinohydroxamic.acid_1.11É M_24h	0.0390491	0.74613	290	0.989426
GTEx_Colon_Transverse_HT29_BRD.K78124775_5É M_24h	0.0383858	0.74612	300	0.989426
GTEx_Colon_Transverse_HT29_ipratropium_0.04um_24h	0.0383881	0.746133	300	0.989426
GTEx_Skin_Not_Sun_Exposed_Suprapubic_A375_tribenoside_10É M_6h	0.031269	0.746133	451	0.989426
GTEx_Brain_Caudate_basal_ganglia_NEU_WZ.7043_0.12um_24h	0.0465245	0.746147	205	0.98943
GTEx_Colon_Transverse_SNU1040_FTI.276_10É M_6h	0.0383907	0.746147	300	0.98943
GTEx_Prostate_PC3_nalbuphine_10.0um_24h	0.0574986	0.746146	135	0.98943
GTEx_Adipose_Subcutaneous_ASC_amiloride_10É M_24h	0.0296965	0.74618	500	0.989433
GTEx_Breast_Mammary_Tissue_MCF7_niclosamide_1É M_24h	0.0389219	0.746173	292	0.989433
GTEx_Brain_Cerebellum_NEU_BRD.K45044657_10É M_24h	0.0350756	0.746166	359	0.989433
GTEx_Brain_Cerebellum_NPC_BRD.A43087975_10É M_24h	0.035076	0.746168	359	0.989433
GTEx_Brain_Cerebellum_NPC.CAS9_HMN.214_1.11um_24h	0.0350745	0.746159	359	0.989433
GTEx_Brain_Nucleus_accumbens_basal_ganglia_NPC.TAK_A.66_3.33um_24h	0.0499741	0.74616	178	0.989433
GTEx_Cells_EBV-transformed_lymphocytes_U937_BMS.191011_10É M_6h	0.0537873	0.746182	154	0.989433
GTEx_Spleen_U937_CYT.997_1É M_6h	0.0413487	0.746177	259	0.989433
GTEx_Prostate_PC3_BRD.K38805748_10É M_24h	0.0575035	0.746164	135	0.989433
GTEx_Prostate_PC3_VE.821_3.33um_24h	0.0575084	0.746182	135	0.989433
GTEx_Uterus_HELA_tizanidine_0.12um_24h	0.0632503	0.746185	112	0.989433
GTEx_Breast_Mammary_Tissue_MCF7_BRD.A00474148_10É M_6h	0.0389388	0.746265	292	0.989454
GTEx_Breast_Mammary_Tissue_MCF7_phthalylsulfathiazole_10É M_6h	0.0389353	0.746246	292	0.989454
GTEx_Brain_Cerebellar_Hemisphere_MNEU.E_PHA.767491_3.33um_24h	0.0414436	0.74625	258	0.989454
GTEx_Brain_Hippocampus_NEU_hyperforin_10É M_24h	0.059577	0.74623	126	0.989454
GTEx_Brain_Hypothalamus_NEU_BRD.K36928794_10É M_24h	0.061339	0.746236	119	0.989454
GTEx_Brain_Putamen_basal_ganglia_NEU_BRD.A32582647_10É M_6h	0.0529452	0.746274	159	0.989454
GTEx_Brain_Cerebellar_Hemisphere_NEU_sunitinib_1.11um_24h	0.0414454	0.746259	258	0.989454
GTEx_Brain_Nucleus_accumbens_basal_ganglia_NEU_cabozantinib_1.11um_24h	0.0499996	0.746268	178	0.989454
GTEx_Brain_Putamen_basal_ganglia_NEU_PD.0325901_0.12um_24h	0.0529452	0.746274	159	0.989454
GTEx_Brain_Frontal_Cortex_BA9_NPC_genistein_10É M_24h	0.0511758	0.746259	170	0.989454
GTEx_Brain_Putamen_basal_ganglia_NPC.CAS9_rondual.kinase.inhibitor_0.04um_24h	0.0529422	0.746262	159	0.989454
GTEx_Brain_Cortex_NPC.TAK_olaparib_0.37um_24h.1	0.0439167	0.746245	230	0.989454
GTEx_Colon_Transverse_HT29_BRD.K25193669_5É M_24h	0.0384111	0.74626	300	0.989454
GTEx_Colon_Sigmoid_HT29_bupivacaine_0.37um_24h	0.0390747	0.74627	290	0.989454
GTEx_Colon_Sigmoid_SNU1040_quiflapon_80É M_6h	0.0390749	0.746271	290	0.989454
GTEx_Colon_Transverse_SW620_mesoridazine_10É M_6h	0.0384028	0.746214	300	0.989454
GTEx_Lung_HCC515_mycophenolate.mofetil_10É M_24h	0.030606	0.746212	471	0.989454
GTEx_Lung_NCIH1694_pifithrin.mu_10É M_6h	0.0306132	0.746262	471	0.989454
GTEx_Prostate_PC3_bitopertin_1.11um_24h	0.0575254	0.746245	135	0.989454
GTEx_Prostate_VCAP_BRD.K34787855_5É M_24h	0.057523	0.746236	135	0.989454
GTEx_Skin_Not_Sun_Exposed_Suprapubic_A375_lisofylline_0.37um_24h	0.0312795	0.746205	451	0.989454
GTEx_Uterus_HELA_paclitaxel_0.12um_24h	0.0632588	0.746214	112	0.989454
GTEx_Uterus_HELA_doxepin_0.12um_24h	0.0632716	0.746257	112	0.989454
GTEx_Small_Intestine_Terminal_Ileum_HT29_BRD.K80439608_5É M_24h	0.0541725	0.746289	152	0.989466
GTEx_Prostate_PC3_quipazine_10É M_6h.1	0.0575376	0.74629	135	0.989466
GTEx_Breast_Mammary_Tissue_MCF7_BRD.K77663706_5É M_24h	0.0389455	0.746302	292	0.989478
GTEx_Breast_Mammary_Tissue_MCF7_fluconazole_10É M_6h	0.0389482	0.746317	292	0.989483
GTEx_Breast_Mammary_Tissue_MCF7_BRD.K64589075_5É M_24h	0.0389487	0.746319	292	0.989483
GTEx_Brain_Cerebellar_Hemisphere_NPC_CGP.20712_10É M_24h	0.0414576	0.746322	258	0.989483
GTEx_Colon_Transverse_RKO_pimozide_10É M_6h	0.0384219	0.74632	300	0.989483
GTEx_Prostate_VCAP_BRD.K85802361_5É M_24h	0.0575449	0.746317	135	0.989483
GTEx_Spleen_JURKAT_NVP.TAE226_3.33um_24h	0.0413775	0.746325	259	0.989484
GTEx_Adipose_Subcutaneous_ASC_BRD.K19499941_10É M_24h	0.0297881	0.746835	500	0.989486
GTEx_Adipose_Subcutaneous_ASC_isoxicam_10É M_24h	0.0297788	0.746769	500	0.989486
GTEx_Adipose_Subcutaneous_ASC_proguanil_10É M_24h	0.0298168	0.74704	500	0.989486
GTEx_Breast_Mammary_Tissue_BT20_WYE.125132_10É M_24h	0.0390306	0.746766	292	0.989486
GTEx_Breast_Mammary_Tissue_BT20_BMS.345541_10É M_24h	0.0390688	0.746974	292	0.989486
GTEx_Breast_Mammary_Tissue_HME1_SB.216763_1.11um_24h	0.0390846	0.74706	292	0.989486
GTEx_Breast_Mammary_Tissue_HME1_serdemetan_1.11um_24h	0.0390064	0.746634	292	0.989486
GTEx_Breast_Mammary_Tissue_HS578T_NVP.BGJ398_1É M_24h	0.0390664	0.746961	292	0.989486
GTEx_Breast_Mammary_Tissue_MCF10A_BI.2536_500nM_6h	0.0390024	0.746612	292	0.989486
GTEx_Breast_Mammary_Tissue_MCF7_amyleine_10É M_24h	0.0390246	0.746733	292	0.989486
GTEx_Breast_Mammary_Tissue_MCF7_BRD.K28112517_10É M_24h.1	0.0389921	0.746556	292	0.989486
GTEx_Breast_Mammary_Tissue_MCF7_BRD.K06765193_10É M_24h	0.0389842	0.746513	292	0.989486
GTEx_Breast_Mammary_Tissue_MCF7_JNJ.7706621_10É M_24h	0.0390106	0.746657	292	0.989486
GTEx_Breast_Mammary_Tissue_MCF7_disopyramide_10É M_24h	0.0390732	0.746998	292	0.989486
GTEx_Breast_Mammary_Tissue_MCF7_mitomycin.c_10É M_24h.1	0.0390985	0.747136	292	0.989486
GTEx_Breast_Mammary_Tissue_MCF7_bacitracin_10É M_6h	0.0390088	0.746647	292	0.989486
GTEx_Breast_Mammary_Tissue_MCF7_clofibrate_10É M_6h.2	0.0390446	0.746842	292	0.989486
GTEx_Breast_Mammary_Tissue_MCF7_BRD.K57901680_5É M_24h	0.039047	0.746855	292	0.989486
GTEx_Breast_Mammary_Tissue_MCF7_BRD.K01780082_5É M_24h	0.0389653	0.74641	292	0.989486
GTEx_Breast_Mammary_Tissue_MCF7_BRD.K14352739_10É M_24h	0.0390619	0.746937	292	0.989486
GTEx_Breast_Mammary_Tissue_MCF7_tubastatin.a_100nM_24h.1	0.0390548	0.746898	292	0.989486
GTEx_Breast_Mammary_Tissue_MCF7_ingenol_500nM_6h	0.0390799	0.747035	292	0.989486
GTEx_Breast_Mammary_Tissue_MCF7_SCH.23390_10É M_24h.2	0.0389654	0.746411	292	0.989486
GTEx_Breast_Mammary_Tissue_MCF7_SA.1456170_500nM_24h	0.039099	0.747139	292	0.989486
GTEx_Breast_Mammary_Tissue_MCF7_dasatinib_0.04um_3h	0.0389728	0.746451	292	0.989486
GTEx_Breast_Mammary_Tissue_MCF7_fostamatinib_3.33um_3h	0.0390517	0.746881	292	0.989486
GTEx_Breast_Mammary_Tissue_MCF7_LY.215490_0.37um_24h	0.038966	0.746414	292	0.989486
GTEx_Breast_Mammary_Tissue_MCF7_GSK.256066_0.04um_24h	0.0390689	0.746975	292	0.989486
GTEx_Breast_Mammary_Tissue_MCF7_vinpocetine_0.12um_24h	0.0389517	0.746336	292	0.989486
GTEx_Breast_Mammary_Tissue_MCF7_doxifluridine_1.11um_24h	0.0391026	0.747158	292	0.989486
GTEx_Breast_Mammary_Tissue_MCF7_tolbutamide_0.12um_24h	0.0390771	0.74702	292	0.989486
GTEx_Breast_Mammary_Tissue_MDAMB231_neratinib_100nM_6h	0.0390333	0.746781	292	0.989486
GTEx_Breast_Mammary_Tissue_MDAMB231_NVP.TAE684_1.11um_3h	0.0390834	0.747054	292	0.989486
GTEx_Brain_Anterior_cingulate_cortex_BA24_NEU_BRD.K52914903_10É M_24h	0.0548215	0.746669	149	0.989486
GTEx_Brain_Anterior_cingulate_cortex_BA24_NEU_BRD.K88735704_10É M_24h	0.0548978	0.746965	149	0.989486
GTEx_Brain_Anterior_cingulate_cortex_BA24_NEU_flutamide_10É M_24h	0.0547471	0.746381	149	0.989486
GTEx_Brain_Anterior_cingulate_cortex_BA24_NEU_GBR.12783_10É M_24h	0.0548614	0.746824	149	0.989486
GTEx_Brain_Anterior_cingulate_cortex_BA24_NEU_BRD.K79758054_10É M_24h	0.0549078	0.747004	149	0.989486
GTEx_Brain_Anterior_cingulate_cortex_BA24_NEU_rotenone_10É M_24h	0.054768	0.746462	149	0.989486
GTEx_Brain_Anterior_cingulate_cortex_BA24_NEU_triacetylresveratrol_10É M_24h	0.0548741	0.746874	149	0.989486
GTEx_Brain_Caudate_basal_ganglia_NEU_BRD.K56518176_10É M_24h	0.0465725	0.746367	205	0.989486
GTEx_Brain_Caudate_basal_ganglia_NEU_BRD.K89843224_10É M_24h	0.046655	0.746743	205	0.989486
GTEx_Brain_Caudate_basal_ganglia_NEU_tolcapone_10É M_6h	0.0466948	0.746924	205	0.989486
GTEx_Brain_Cerebellar_Hemisphere_NEU_oleoylethanolamide_10É M_24h	0.0414981	0.746529	258	0.989486
GTEx_Brain_Cerebellar_Hemisphere_NEU_BRD.K14352739_10É M_24h	0.0416238	0.747173	258	0.989486
GTEx_Brain_Cerebellum_NEU_dacinostat_10É M_24h	0.0352131	0.746998	359	0.989486
GTEx_Brain_Cerebellum_NEU_BG.1006_10É M_6h	0.0351916	0.746868	359	0.989486
GTEx_Brain_Cortex_NEU_VX.222_10É M_24h	0.0440238	0.746763	230	0.989486
GTEx_Brain_Frontal_Cortex_BA9_NEU_mocetinostat_10É M_24h	0.0512998	0.746773	170	0.989486
GTEx_Brain_Frontal_Cortex_BA9_NEU_NNC.711_10É M_24h	0.0512241	0.746459	170	0.989486
GTEx_Brain_Frontal_Cortex_BA9_NEU_BG.1017_10É M_6h	0.0512827	0.746702	170	0.989486
GTEx_Brain_Hippocampus_NEU_loxapine_10É M_24h	0.059724	0.746755	126	0.989486
GTEx_Brain_Hippocampus_NEU_BRD.K55878534_10É M_24h	0.0596866	0.746621	126	0.989486
GTEx_Brain_Hippocampus_NEU_niguldipine_10É M_6h	0.059841	0.747172	126	0.989486
GTEx_Brain_Hippocampus_NEU_paxilline_10É M_6h	0.0596326	0.746429	126	0.989486
GTEx_Brain_Hypothalamus_NEU_BRD.K09231502_10É M_24h	0.0614209	0.74652	119	0.989486
GTEx_Brain_Hypothalamus_NEU_BRD.K22261046_10É M_24h	0.0615135	0.74684	119	0.989486
GTEx_Brain_Hypothalamus_NEU_BRD.K23794511_10É M_24h	0.0615348	0.746914	119	0.989486
GTEx_Brain_Nucleus_accumbens_basal_ganglia_NEU_troglitazone_10É M_24h	0.0501667	0.746978	178	0.989486
GTEx_Brain_Putamen_basal_ganglia_NEU_alitretinoin_10É M_6h	0.0530191	0.746571	159	0.989486
GTEx_Brain_Anterior_cingulate_cortex_BA24_NEU_KW.2449_10.0um_24h	0.0548959	0.746958	149	0.989486
GTEx_Brain_Caudate_basal_ganglia_NEU_UNC.669_0.04um_24h	0.0466115	0.746545	205	0.989486
GTEx_Brain_Cerebellar_Hemisphere_NEU_osimertinib_10.0um_24h	0.041518	0.746631	258	0.989486
GTEx_Brain_Cerebellar_Hemisphere_NEU_JW55_3.33um_24h	0.0416005	0.747054	258	0.989486
GTEx_Brain_Cortex_NEU_rebastinib_0.04um_24h	0.0440129	0.74671	230	0.989486
GTEx_Brain_Cortex_NEU_CX.5461_0.37um_24h	0.0440849	0.747058	230	0.989486
GTEx_Brain_Frontal_Cortex_BA9_NEU_HG.14.10.04_1.11um_24h	0.0512186	0.746436	170	0.989486
GTEx_Brain_Frontal_Cortex_BA9_NEU_serdemetan_10.0um_24h	0.051251	0.746571	170	0.989486
GTEx_Brain_Hippocampus_NEU_MK.1775_0.12um_24h	0.0598426	0.747177	126	0.989486
GTEx_Brain_Hippocampus_NEU_daminozide_10.0um_24h	0.0597827	0.746964	126	0.989486
GTEx_Brain_Nucleus_accumbens_basal_ganglia_NEU_JQ1...._0.04um_24h	0.0501981	0.747111	178	0.989486
GTEx_Brain_Anterior_cingulate_cortex_BA24_NPC_K784.3187_10É M_24h	0.0547671	0.746458	149	0.989486
GTEx_Brain_Anterior_cingulate_cortex_BA24_NPC_CAY.10470_10É M_24h	0.0548814	0.746902	149	0.989486
GTEx_Brain_Anterior_cingulate_cortex_BA24_NPC_TUL.XX025TFA_10É M_24h	0.0548932	0.746948	149	0.989486
GTEx_Brain_Anterior_cingulate_cortex_BA24_NPC_ST.023431_10É M_24h	0.0548868	0.746923	149	0.989486
GTEx_Brain_Anterior_cingulate_cortex_BA24_NPC_BRD.K63587518_10É M_24h	0.0549539	0.747183	149	0.989486
GTEx_Brain_Caudate_basal_ganglia_NPC_SU.11274_10É M_24h	0.046676	0.746839	205	0.989486
GTEx_Brain_Caudate_basal_ganglia_NPC_anandamide_10É M_24h	0.0465924	0.746457	205	0.989486
GTEx_Brain_Caudate_basal_ganglia_NPC_BRD.K01608965_10É M_24h	0.0467428	0.747143	205	0.989486
GTEx_Brain_Caudate_basal_ganglia_NPC_simvastatin_10É M_6h	0.0467094	0.746991	205	0.989486
GTEx_Brain_Cerebellum_NPC_BRD.K86522396_10É M_24h	0.0351609	0.746682	359	0.989486
GTEx_Brain_Cerebellum_NPC_BRD.K03608458_10É M_24h	0.0351264	0.746473	359	0.989486
GTEx_Brain_Cerebellum_NPC_BG.1004_10É M_24h	0.0351811	0.746804	359	0.989486
GTEx_Brain_Cortex_NPC_BRD.K36591038_10É M_24h	0.0439754	0.746529	230	0.989486
GTEx_Brain_Cortex_NPC_BRD.K51998148_10É M_24h	0.043935	0.746334	230	0.989486
GTEx_Brain_Frontal_Cortex_BA9_NPC_BRD.K70891562_10É M_24h	0.0513779	0.747097	170	0.989486
GTEx_Brain_Frontal_Cortex_BA9_NPC_sitagliptin_10É M_24h	0.0512204	0.746444	170	0.989486
GTEx_Brain_Frontal_Cortex_BA9_NPC_anandamide_10É M_24h	0.0513108	0.746819	170	0.989486
GTEx_Brain_Hippocampus_NPC_SA.1447005_10É M_24h	0.0597932	0.747001	126	0.989486
GTEx_Brain_Hippocampus_NPC_tyrphostin.AG.1288_10É M_24h	0.059808	0.747054	126	0.989486
GTEx_Brain_Hippocampus_NPC_BRD.K50748030_10É M_24h	0.0597286	0.746771	126	0.989486
GTEx_Brain_Hippocampus_NPC_BRD.K24304282_10É M_6h	0.059667	0.746552	126	0.989486
GTEx_Brain_Hypothalamus_NPC_flupirtine_10É M_24h	0.0615919	0.747112	119	0.989486
GTEx_Brain_Hypothalamus_NPC_diphenidol_10É M_24h	0.0614957	0.746779	119	0.989486
GTEx_Brain_Hypothalamus_NPC_IKK.2.inhibitor_10É M_24h	0.061517	0.746853	119	0.989486
GTEx_Brain_Nucleus_accumbens_basal_ganglia_NPC_BRD.K88710727_10É M_24h	0.0500634	0.74654	178	0.989486
GTEx_Brain_Putamen_basal_ganglia_NPC_STK.064652_10É M_24h	0.053152	0.747104	159	0.989486
GTEx_Brain_Putamen_basal_ganglia_NPC_BRD.K16925374_10É M_24h	0.0531228	0.746987	159	0.989486
GTEx_Brain_Putamen_basal_ganglia_NPC_SB.218078_10É M_24h	0.0531647	0.747155	159	0.989486
GTEx_Brain_Putamen_basal_ganglia_NPC_fluoxetine_10É M_24h	0.0531034	0.746909	159	0.989486
GTEx_Brain_Putamen_basal_ganglia_NPC_BG.1017_10É M_6h	0.0531467	0.747083	159	0.989486
GTEx_Brain_Anterior_cingulate_cortex_BA24_NPC_KIN001.127_0.37um_24h	0.054943	0.747141	149	0.989486
GTEx_Brain_Putamen_basal_ganglia_NPC_QL.XI.92_1.11um_24h	0.0530034	0.746508	159	0.989486
GTEx_Brain_Anterior_cingulate_cortex_BA24_NPC.CAS9_UNC.669_3.33um_24h	0.0549213	0.747057	149	0.989486
GTEx_Brain_Anterior_cingulate_cortex_BA24_NPC.CAS9_ponatinib_0.37um_24h	0.0548723	0.746867	149	0.989486
GTEx_Brain_Cerebellar_Hemisphere_NPC.CAS9_KIN001.055_3.33um_24h	0.0415706	0.746901	258	0.989486
GTEx_Brain_Cerebellum_NPC.CAS9_GSK.2334470_10.0um_24h	0.0352273	0.747084	359	0.989486
GTEx_Brain_Frontal_Cortex_BA9_NPC.CAS9_GSK.J1_3.33um_24h	0.0513224	0.746867	170	0.989486
GTEx_Brain_Frontal_Cortex_BA9_NPC.CAS9_KIN001.260_0.04um_24h	0.0513664	0.747049	170	0.989486
GTEx_Brain_Hippocampus_NPC.CAS9_idelalisib_0.12um_24h	0.0596326	0.746429	126	0.989486
GTEx_Brain_Hippocampus_NPC.CAS9_IOX2_1.11um_24h	0.0597961	0.747012	126	0.989486
GTEx_Brain_Putamen_basal_ganglia_NPC.CAS9_pazopanib_10.0um_24h	0.0530004	0.746496	159	0.989486
GTEx_Brain_Anterior_cingulate_cortex_BA24_NPC.TAK_ZM.447439_0.04um_24h	0.0547471	0.746381	149	0.989486
GTEx_Brain_Caudate_basal_ganglia_NPC.TAK_ALW.II.49.7_0.37um_24h	0.0466404	0.746676	205	0.989486
GTEx_Brain_Caudate_basal_ganglia_NPC.TAK_rebastinib_0.12um_24h	0.0465791	0.746397	205	0.989486
GTEx_Brain_Caudate_basal_ganglia_NPC.TAK_tranylcypromine_3.33um_24h	0.0467324	0.747096	205	0.989486
GTEx_Brain_Cerebellum_NPC.TAK_serdemetan_3.33um_24h	0.0351735	0.746759	359	0.989486
GTEx_Brain_Frontal_Cortex_BA9_NPC.TAK_KIN001.266_1.11um_24h	0.0512534	0.746581	170	0.989486
GTEx_Brain_Frontal_Cortex_BA9_NPC.TAK_MK.1775_0.12um_24h	0.0513248	0.746877	170	0.989486
GTEx_Brain_Putamen_basal_ganglia_NPC.TAK_sotrastaurin_10.0um_6h	0.0531691	0.747172	159	0.989486
GTEx_Small_Intestine_Terminal_Ileum_AGS_linsitinib_10É M_6h	0.0543519	0.746993	152	0.989486
GTEx_Colon_Sigmoid_HT115_arachidonyl.trifluoro.methane_80É M_6h	0.0391587	0.746726	290	0.989486
GTEx_Colon_Sigmoid_HT29_famciclovir_10É M_6h.2	0.0392179	0.747048	290	0.989486
GTEx_Colon_Sigmoid_HT29_BRD.K11072542_10É M_6h	0.0392173	0.747045	290	0.989486
GTEx_Colon_Sigmoid_HT29_BRD.K94781393_5É M_24h	0.0391626	0.746747	290	0.989486
GTEx_Colon_Sigmoid_HT29_BRD.K14697199_5É M_24h	0.0391508	0.746683	290	0.989486
GTEx_Colon_Sigmoid_HT29_BRD.A35430844_5É M_24h	0.0391995	0.746948	290	0.989486
GTEx_Colon_Sigmoid_HT29_BRD.K60667054_5É M_24h	0.0390893	0.746349	290	0.989486
GTEx_Colon_Sigmoid_HT29_BRD.K51134784_5É M_24h	0.0391213	0.746523	290	0.989486
GTEx_Colon_Sigmoid_HT29_BRD.K10421834_10É M_24h	0.0391621	0.746745	290	0.989486
GTEx_Colon_Sigmoid_HT29_dienestrol_0.12É M_24h.1	0.0391909	0.746901	290	0.989486
GTEx_Colon_Transverse_HT29_salubrinal_10É M_24h	0.0385191	0.746857	300	0.989486
GTEx_Colon_Transverse_HT29_DPO.1_10É M_6h	0.0385366	0.746953	300	0.989486
GTEx_Colon_Transverse_HT29_forskolin_10É M_6h.4	0.0385588	0.747076	300	0.989486
GTEx_Colon_Transverse_HT29_BRD.K76418961_5É M_24h	0.0384644	0.746555	300	0.989486
GTEx_Colon_Transverse_HT29_BRD.K34516743_5É M_24h	0.0384739	0.746607	300	0.989486
GTEx_Colon_Transverse_HT29_BRD.K85650383_5É M_24h	0.0385108	0.746811	300	0.989486
GTEx_Colon_Transverse_HT29_BRD.K52785744_5É M_24h	0.0384499	0.746475	300	0.989486
GTEx_Colon_Transverse_HT29_BRD.K92476250_5É M_24h	0.0384843	0.746665	300	0.989486
GTEx_Colon_Transverse_HT29_BRD.K14346766_5É M_24h	0.0385068	0.746789	300	0.989486
GTEx_Colon_Transverse_HT29_BRD.K34607017_5É M_24h	0.0385063	0.746787	300	0.989486
GTEx_Colon_Transverse_HT29_BRD.K61122325_5É M_24h	0.0385121	0.746818	300	0.989486
GTEx_Colon_Transverse_HT29_BRD.K31302860_10É M_24h	0.0385581	0.747073	300	0.989486
GTEx_Small_Intestine_Terminal_Ileum_HT29_wortmannin_10É M_6h.5	0.0542716	0.746678	152	0.989486
GTEx_Small_Intestine_Terminal_Ileum_HT29_BRD.K28774715_10É M_6h	0.0541879	0.746349	152	0.989486
GTEx_Small_Intestine_Terminal_Ileum_HT29_SA.247714_10É M_6h	0.0543228	0.746879	152	0.989486
GTEx_Small_Intestine_Terminal_Ileum_HT29_BRD.K27855499_10É M_6h	0.0543587	0.747019	152	0.989486
GTEx_Small_Intestine_Terminal_Ileum_HT29_BRD.K43014865_5É M_24h	0.0543503	0.746986	152	0.989486
GTEx_Small_Intestine_Terminal_Ileum_HT29_BRD.K41513229_5É M_24h	0.0542366	0.74654	152	0.989486
GTEx_Small_Intestine_Terminal_Ileum_HT29_BRD.K71032175_5É M_24h	0.0543852	0.747123	152	0.989486
GTEx_Small_Intestine_Terminal_Ileum_HT29_BRD.K39187484_5É M_24h	0.0543946	0.74716	152	0.989486
GTEx_Small_Intestine_Terminal_Ileum_HT29_BRD.K80597067_5É M_24h	0.054304	0.746805	152	0.989486
GTEx_Small_Intestine_Terminal_Ileum_HT29_BRD.K91007808_5É M_24h	0.0543826	0.747113	152	0.989486
GTEx_Colon_Sigmoid_HT29_ethylenediaminetetraacetic.acid_10.0um_24h	0.0392122	0.747017	290	0.989486
GTEx_Colon_Sigmoid_HT29_genz.644282_1.11um_24h	0.0391646	0.746758	290	0.989486
GTEx_Colon_Sigmoid_HT29_MD.920_5.77um_24h	0.0391904	0.746898	290	0.989486
GTEx_Colon_Transverse_HT29_ostarine_3.33um_24h	0.0385792	0.747189	300	0.989486
GTEx_Colon_Transverse_HT29_ZK.93423_0.12um_24h	0.0385636	0.747103	300	0.989486
GTEx_Colon_Transverse_HT29_MG.132_20.0um_24h.133	0.038442	0.746431	300	0.989486
GTEx_Colon_Transverse_HT29_RAF.265_0.37um_24h.1	0.038568	0.747127	300	0.989486
GTEx_Small_Intestine_Terminal_Ileum_HT29_PD.0325901_3.33um_24h	0.0543682	0.747056	152	0.989486
GTEx_Small_Intestine_Terminal_Ileum_HT29_AZD.8330_3.33um_24h	0.0543963	0.747166	152	0.989486
GTEx_Small_Intestine_Terminal_Ileum_HT29_pterostilbene_10.0um_24h	0.0543673	0.747053	152	0.989486
GTEx_Small_Intestine_Terminal_Ileum_HT29_I.BET.762_1.11um_24h.1	0.0543092	0.746825	152	0.989486
GTEx_Small_Intestine_Terminal_Ileum_HT29_tiludronate_0.37um_24h	0.0542434	0.746567	152	0.989486
GTEx_Small_Intestine_Terminal_Ileum_HT29_etoposide_10.0um_24h	0.0542955	0.746771	152	0.989486
GTEx_Small_Intestine_Terminal_Ileum_HT29_MK.8033_1.11um_24h	0.0542476	0.746584	152	0.989486
GTEx_Small_Intestine_Terminal_Ileum_HT29_linopirdine_0.12um_24h	0.0543981	0.747173	152	0.989486
GTEx_Small_Intestine_Terminal_Ileum_HT29_flavoxate_0.12um_24h	0.0542503	0.746594	152	0.989486
GTEx_Small_Intestine_Terminal_Ileum_HT29_probenecid_0.12um_24h	0.0543109	0.746832	152	0.989486
GTEx_Small_Intestine_Terminal_Ileum_SNUC5_BRD.K67778494_10É M_6h	0.0542784	0.746704	152	0.989486
GTEx_Colon_Sigmoid_SW480_endo.IWR.1_10É M_6h	0.0391532	0.746697	290	0.989486
GTEx_Small_Intestine_Terminal_Ileum_SW480_teniposide_1É M_6h	0.0543211	0.746872	152	0.989486
GTEx_Small_Intestine_Terminal_Ileum_SW480_BRD.K92980438_100É M_6h	0.054322	0.746875	152	0.989486
GTEx_Spleen_CD34_ibrutinib_0.04um_24h	0.0414181	0.746534	259	0.989486
GTEx_Whole_Blood_CD34_ACY.1215_1.11um_24h	0.0328013	0.747156	414	0.989486
GTEx_Cells_EBV-transformed_lymphocytes_SKM1_valdecoxib_100É M_6h	0.0538333	0.746364	154	0.989486
GTEx_Cells_EBV-transformed_lymphocytes_SKM1_PF.750_80É M_6h	0.0538415	0.746397	154	0.989486
GTEx_Cells_EBV-transformed_lymphocytes_THP1_ARP.101_10É M_6h	0.054042	0.747188	154	0.989486
GTEx_Whole_Blood_U266_hydroxyl_500nM_24h	0.0327325	0.74671	414	0.989486
GTEx_Whole_Blood_U937_trichostatin.a_1É M_6h	0.0327738	0.746978	414	0.989486
GTEx_Spleen_WSUDLCL2_chloroquine_10É M_6h	0.0414405	0.746649	259	0.989486
GTEx_Lung_A549_BRD.K74989018_10É M_24h	0.0306489	0.74651	471	0.989486
GTEx_Lung_A549_BRD.K51608872_10É M_24h.1	0.0306704	0.746659	471	0.989486
GTEx_Lung_A549_BRD.K07381195_5É M_24h	0.0307366	0.747118	471	0.989486
GTEx_Lung_A549_BRD.K28179362_5É M_24h	0.0306823	0.746741	471	0.989486
GTEx_Lung_A549_BRD.K92125320_5É M_24h	0.0307355	0.74711	471	0.989486
GTEx_Lung_A549_SA.1456195_5É M_24h	0.0306795	0.746722	471	0.989486
GTEx_Lung_A549_BRD.K27711805_5É M_24h	0.0307098	0.746932	471	0.989486
GTEx_Lung_A549_BRD.K43433419_5É M_24h	0.0307326	0.74709	471	0.989486
GTEx_Lung_A549_niclosamide_500nM_24h	0.0306882	0.746782	471	0.989486
GTEx_Lung_A549_unc.0646_0.5um_6h	0.0307149	0.746967	471	0.989486
GTEx_Lung_CORL23_BMS.191011_10É M_6h	0.0306444	0.746479	471	0.989486
GTEx_Lung_DV90_MK.1775_10É M_6h	0.0307152	0.74697	471	0.989486
GTEx_Lung_HCC515_GBR.13069_10É M_6h.1	0.030695	0.746829	471	0.989486
GTEx_Lung_HCC515_CAM.9.027.3_10É M_6h.1	0.0306243	0.746339	471	0.989486
GTEx_Lung_HCC515_triamterene_10É M_6h.1	0.0306312	0.746387	471	0.989486
GTEx_Lung_HCC515_belinostat_0.04um_24h	0.0307274	0.747054	471	0.989486
GTEx_Lung_HCC515_resveratrol_10.0um_24h	0.0306485	0.746507	471	0.989486
GTEx_Lung_NCIH1836_narciclasine_10É M_6h	0.0307342	0.747101	471	0.989486
GTEx_Cells_Transformed_fibroblasts_A673_dorsomorphin_10É M_6h	0.0298116	0.746789	499	0.989486
GTEx_Cells_Transformed_fibroblasts_SKB_ketanserin_10É M_24h	0.0298605	0.747137	499	0.989486
GTEx_Muscle_Skeletal_SKB_calmidazolium_10É M_24h	0.0297288	0.746411	500	0.989486
GTEx_Muscle_Skeletal_SKB_enalapril_10É M_24h	0.0298109	0.746998	500	0.989486
GTEx_Muscle_Skeletal_SKB_SB.431542_10É M_24h	0.0298075	0.746973	500	0.989486
GTEx_Muscle_Skeletal_SKL.C_PF.03758309_0.04um_24h	0.0297614	0.746644	500	0.989486
GTEx_Pancreas_YAPC_deoxycholic.acid_10.0um_24h	0.0370373	0.746427	323	0.989486
GTEx_Pancreas_YAPC_ibutamoren_3.33um_24h	0.0370786	0.746664	323	0.989486
GTEx_Pancreas_YAPC_bortezomib_20.0um_24h.318	0.0370399	0.746442	323	0.989486
GTEx_Prostate_LNCAP_nintedanib_0.04um_3h	0.0576352	0.74665	135	0.989486
GTEx_Prostate_PC3_eudesmic.acid_10É M_6h	0.0576401	0.746668	135	0.989486
GTEx_Prostate_PC3_triptolide_100nM_6h	0.0576132	0.746569	135	0.989486
GTEx_Prostate_PC3_nimodipine_10É M_24h.2	0.0577205	0.746965	135	0.989486
GTEx_Prostate_PC3_carmofur_10É M_24h	0.0576962	0.746875	135	0.989486
GTEx_Prostate_PC3_ST.4070043_10É M_24h	0.0575547	0.746353	135	0.989486
GTEx_Prostate_PC3_homatropine_10É M_24h.2	0.0577083	0.74692	135	0.989486
GTEx_Prostate_PC3_canrenoic.acid_10É M_24h.1	0.0575596	0.746371	135	0.989486
GTEx_Prostate_PC3_BRD.K20597651_5É M_24h	0.057623	0.746605	135	0.989486
GTEx_Prostate_PC3_SA.1458189_5É M_24h	0.0577571	0.7471	135	0.989486
GTEx_Prostate_PC3_BRD.K21217422_5É M_24h	0.057562	0.74638	135	0.989486
GTEx_Prostate_PC3_BRD.K80104673_5É M_24h	0.0576072	0.746547	135	0.989486
GTEx_Prostate_PC3_BRD.K62242359_10É M_24h	0.0577791	0.747181	135	0.989486
GTEx_Prostate_PC3_wortmannin_10É M_6h.23	0.0577572	0.747101	135	0.989486
GTEx_Prostate_PC3_BRD.K49098390_10É M_24h	0.0576181	0.746587	135	0.989486
GTEx_Prostate_PC3_BRD.K52160314_0.37É M_24h	0.0575913	0.746488	135	0.989486
GTEx_Prostate_PC3_FL.HDAC.025_10É M_24h.1	0.0575888	0.746479	135	0.989486
GTEx_Prostate_PC3_flutrimazole_0.04um_24h	0.0577376	0.747028	135	0.989486
GTEx_Prostate_VCAP_SB.218795_10É M_6h	0.057684	0.74683	135	0.989486
GTEx_Prostate_VCAP_BRD.K06486491_5É M_24h	0.0576132	0.746569	135	0.989486
GTEx_Prostate_VCAP_BRD.K47647527_5É M_6h	0.0575766	0.746434	135	0.989486
GTEx_Prostate_VCAP_BRD.K72461570_5É M_24h	0.0575888	0.746479	135	0.989486
GTEx_Prostate_VCAP_BRD.K84935712_5É M_6h	0.0577108	0.746929	135	0.989486
GTEx_Prostate_VCAP_withaferin.a_10É M_6h.15	0.0576523	0.746713	135	0.989486
GTEx_Prostate_VCAP_BRD.K79615119_5É M_24h	0.057562	0.74638	135	0.989486
GTEx_Prostate_VCAP_BRD.K09019812_10É M_24h	0.0575791	0.746443	135	0.989486
GTEx_Skin_Not_Sun_Exposed_Suprapubic_A375_pioglitazone_10É M_6h	0.0313851	0.746921	451	0.989486
GTEx_Skin_Not_Sun_Exposed_Suprapubic_A375_BRD.K05979026_10É M_6h	0.0313563	0.746726	451	0.989486
GTEx_Skin_Not_Sun_Exposed_Suprapubic_A375_BRD.K74314059_5É M_24h	0.0314053	0.747058	451	0.989486
GTEx_Skin_Not_Sun_Exposed_Suprapubic_A375_BRD.K29426933_5É M_24h	0.0313377	0.7466	451	0.989486
GTEx_Skin_Not_Sun_Exposed_Suprapubic_A375_BRD.K49156662_5É M_24h	0.0313158	0.746451	451	0.989486
GTEx_Skin_Not_Sun_Exposed_Suprapubic_A375_BRD.K58679238_5É M_24h	0.0313445	0.746646	451	0.989486
GTEx_Skin_Not_Sun_Exposed_Suprapubic_A375_BRD.K09124072_5É M_24h	0.0313726	0.746836	451	0.989486
GTEx_Skin_Not_Sun_Exposed_Suprapubic_A375_BRD.K70875408_5É M_24h	0.0314093	0.747085	451	0.989486
GTEx_Skin_Not_Sun_Exposed_Suprapubic_A375_BRD.K74429632_5É M_24h	0.0312995	0.74634	451	0.989486
GTEx_Skin_Not_Sun_Exposed_Suprapubic_A375_BRD.K59397033_5É M_24h	0.0313066	0.746389	451	0.989486
GTEx_Skin_Not_Sun_Exposed_Suprapubic_A375_BRD.K80779790_10É M_24h	0.0313849	0.74692	451	0.989486
GTEx_Skin_Not_Sun_Exposed_Suprapubic_A375_GSK.1070916_5É M_24h	0.0313874	0.746936	451	0.989486
GTEx_Skin_Sun_Exposed_Lower_leg_A375_BRD.K46709181_5É M_24h	0.028131	0.746766	560	0.989486
GTEx_Skin_Sun_Exposed_Lower_leg_A375_BRD.K21082546_5É M_24h	0.0281131	0.74663	560	0.989486
GTEx_Skin_Sun_Exposed_Lower_leg_A375_BRD.K81079621_5É M_24h	0.028137	0.746811	560	0.989486
GTEx_Skin_Sun_Exposed_Lower_leg_A375_BRD.K81052803_5É M_24h	0.0281042	0.746562	560	0.989486
GTEx_Skin_Not_Sun_Exposed_Suprapubic_A375_darapladib_0.04um_24h	0.0313393	0.746611	451	0.989486
GTEx_Skin_Not_Sun_Exposed_Suprapubic_A375_foretinib_1.11um_24h.1	0.0313487	0.746674	451	0.989486
GTEx_Skin_Not_Sun_Exposed_Suprapubic_A375_losmapimod_1.11um_24h	0.0314164	0.747133	451	0.989486
GTEx_Skin_Not_Sun_Exposed_Suprapubic_A375_orlistat_0.37um_24h	0.0313014	0.746353	451	0.989486
GTEx_Skin_Not_Sun_Exposed_Suprapubic_A375_BI.2536_1.11um_24h.2	0.031396	0.746995	451	0.989486
GTEx_Skin_Sun_Exposed_Lower_leg_A375_BIX.01294_10.0um_6h	0.0281465	0.746883	560	0.989486
GTEx_Skin_Sun_Exposed_Lower_leg_A375_bardoxolone.methyl_0.04um_24h	0.0281436	0.746861	560	0.989486
GTEx_Skin_Sun_Exposed_Lower_leg_A375_dabrafenib_10.0um_24h.1	0.0281	0.746531	560	0.989486
GTEx_Skin_Sun_Exposed_Lower_leg_A375_trientine_0.12um_24h	0.0281524	0.746927	560	0.989486
GTEx_Skin_Sun_Exposed_Lower_leg_A375_zidovudine_0.12um_24h	0.0281804	0.747139	560	0.989486
GTEx_Skin_Sun_Exposed_Lower_leg_A375_clindamycin_0.12um_24h	0.0281105	0.746611	560	0.989486
GTEx_Skin_Sun_Exposed_Lower_leg_A375_noscapine_3.33um_24h	0.0281546	0.746944	560	0.989486
GTEx_Uterus_HEC108_PF.750_80É M_6h	0.0634832	0.746968	112	0.989486
GTEx_Uterus_HELA_cinoxacin_10.0um_24h	0.0633357	0.746472	112	0.989486
GTEx_Uterus_HELA_nicaraven_1.11um_24h	0.0633702	0.746588	112	0.989486
GTEx_Uterus_HELA_SB.743921_3.33um_24h	0.063545	0.747175	112	0.989486
GTEx_Uterus_HELA_lidamidine_0.04um_24h	0.0633571	0.746544	112	0.989486
GTEx_Uterus_HELA_ZK.93426_1.11um_24h	0.0633101	0.746386	112	0.989486
GTEx_Skin_Sun_Exposed_Lower_leg_A375_BRD.A43805296_10É M_24h	0.0281877	0.747193	560	0.989488
GTEx_Cells_Transformed_fibroblasts_SKB_amlodipine_10É M_24h	0.0298691	0.747198	499	0.98949
GTEx_Colon_Transverse_HT29_nintedanib_10.0um_24h.1	0.0385828	0.747209	300	0.989496
GTEx_Whole_Blood_THP1_CYT.997_1É M_6h	0.0328094	0.74721	414	0.989496
GTEx_Adipose_Subcutaneous_ASC_vesamicol_10É M_24h	0.029878	0.747476	500	0.9895
GTEx_Adipose_Visceral_Omentum_ASC_BRD.K43581698_10É M_24h	0.0344613	0.747359	376	0.9895
GTEx_Adipose_Visceral_Omentum_ASC.C_BIX.01294_0.04um_24h	0.0344623	0.747366	376	0.9895
GTEx_Breast_Mammary_Tissue_HS578T_XMD.892_100nM_6h	0.0391344	0.747331	292	0.9895
GTEx_Breast_Mammary_Tissue_MCF10A_NVP.TAE684_10.0um_24h	0.0391629	0.747487	292	0.9895
GTEx_Breast_Mammary_Tissue_MCF7_amlexanox_10É M_6h	0.0391405	0.747365	292	0.9895
GTEx_Breast_Mammary_Tissue_MCF7_BRD.K01404579_5É M_24h	0.0391552	0.747445	292	0.9895
GTEx_Breast_Mammary_Tissue_MCF7_BRD.K02931142_5É M_24h	0.0391452	0.74739	292	0.9895
GTEx_Breast_Mammary_Tissue_MCF7_raloxifene_0.12É M_24h.1	0.0391568	0.747453	292	0.9895
GTEx_Breast_Mammary_Tissue_MCF7_sotrastaurin_10.0um_6h	0.0391417	0.747371	292	0.9895
GTEx_Breast_Mammary_Tissue_MCF7_equol_0.04um_24h	0.0391558	0.747448	292	0.9895
GTEx_Breast_Mammary_Tissue_MCF7_diosmin_0.37um_24h	0.03914	0.747362	292	0.9895
GTEx_Breast_Mammary_Tissue_MDAMB231_nintedanib_0.37um_3h	0.0391144	0.747222	292	0.9895
GTEx_Brain_Anterior_cingulate_cortex_BA24_NEU_tomelukast_10É M_6h	0.0550174	0.74743	149	0.9895
GTEx_Brain_Caudate_basal_ganglia_NEU_benzohydroxamic.acid_10É M_24h	0.0468006	0.747407	205	0.9895
GTEx_Brain_Cerebellar_Hemisphere_NEU_trichostatin.a_10É M_24h.10	0.0416568	0.747341	258	0.9895
GTEx_Brain_Cerebellum_NEU_BRD.K16057611_10É M_24h	0.0352698	0.74734	359	0.9895
GTEx_Brain_Cortex_NEU_ALW.II.38.3_10É M_24h	0.044134	0.747295	230	0.9895
GTEx_Brain_Frontal_Cortex_BA9_NEU_BRD.K91671201_10É M_24h	0.0514586	0.747432	170	0.9895
GTEx_Brain_Hypothalamus_NEU_BRD.K14328427_10É M_24h	0.0616437	0.747291	119	0.9895
GTEx_Brain_Putamen_basal_ganglia_NEU_BRD.A40163033_10É M_24h	0.0531885	0.74725	159	0.9895
GTEx_Brain_Cerebellar_Hemisphere_NEU_XMD.885_0.12um_24h	0.0416402	0.747256	258	0.9895
GTEx_Brain_Cerebellum_NEU_GSK.J4_0.37um_24h	0.035277	0.747384	359	0.9895
GTEx_Brain_Hippocampus_NEU_UNC.1215_3.33um_24h	0.059862	0.747247	126	0.9895
GTEx_Brain_Hippocampus_NEU_NVP.BHG712_3.33um_24h	0.05988	0.747311	126	0.9895
GTEx_Brain_Putamen_basal_ganglia_NEU_ibrutinib_0.12um_24h	0.053196	0.74728	159	0.9895
GTEx_Brain_Anterior_cingulate_cortex_BA24_NPC_BRD.K30645599_10É M_24h	0.0550301	0.747479	149	0.9895
GTEx_Brain_Caudate_basal_ganglia_NPC_taurocholic.acid_10É M_24h.1	0.0467724	0.747278	205	0.9895
GTEx_Brain_Caudate_basal_ganglia_NPC_lithocholic.acid_10É M_6h	0.0467644	0.747242	205	0.9895
GTEx_Brain_Cerebellar_Hemisphere_NPC_BRD.K48673964_10É M_24h	0.0416541	0.747328	258	0.9895
GTEx_Brain_Cerebellum_NPC_hispidin_10É M_24h	0.035289	0.747457	359	0.9895
GTEx_Brain_Cerebellum_NPC_BRD.K98945308_10É M_24h	0.0352719	0.747353	359	0.9895
GTEx_Brain_Cortex_NPC_entecavir_10É M_24h	0.0441182	0.747219	230	0.9895
GTEx_Brain_Cortex_NPC_nelfinavir_10É M_24h	0.0441436	0.747342	230	0.9895
GTEx_Brain_Frontal_Cortex_BA9_NPC_SA.103006_10É M_24h	0.0514573	0.747426	170	0.9895
GTEx_Brain_Frontal_Cortex_BA9_NPC_BG.1025_10É M_6h	0.0514073	0.747219	170	0.9895
GTEx_Brain_Hypothalamus_NPC_PATI.1.2.3_10É M_24h	0.0616559	0.747333	119	0.9895
GTEx_Brain_Nucleus_accumbens_basal_ganglia_NPC_BRD.K54159704_10É M_24h	0.0502475	0.747321	178	0.9895
GTEx_Brain_Nucleus_accumbens_basal_ganglia_NPC_BRD.A51929314_10É M_24h	0.0502869	0.747488	178	0.9895
GTEx_Brain_Nucleus_accumbens_basal_ganglia_NPC_BRD.K03257659_10É M_24h	0.0502826	0.74747	178	0.9895
GTEx_Brain_Frontal_Cortex_BA9_NPC.CAS9_JNK.IN.5A_3.33um_24h	0.0514256	0.747295	170	0.9895
GTEx_Brain_Anterior_cingulate_cortex_BA24_NPC.TAK_MLN.0128_1.11um_24h	0.054983	0.747296	149	0.9895
GTEx_Small_Intestine_Terminal_Ileum_HT115_cerulenin_40É M_6h	0.0544664	0.747441	152	0.9895
GTEx_Colon_Sigmoid_HT29_BRD.K65862059_5É M_24h	0.0392952	0.747467	290	0.9895
GTEx_Colon_Transverse_HT29_BRD.K83833567_5É M_24h	0.0386075	0.747345	300	0.9895
GTEx_Colon_Transverse_HT29_BRD.K14096157_5É M_24h	0.0386197	0.747412	300	0.9895
GTEx_Colon_Transverse_HT29_BRD.K36619075_5É M_24h	0.0386053	0.747333	300	0.9895
GTEx_Colon_Transverse_HT29_BRD.K14783598_5É M_24h	0.0385937	0.747269	300	0.9895
GTEx_Colon_Transverse_HT29_BRD.K30021624_5É M_24h	0.038597	0.747287	300	0.9895
GTEx_Colon_Transverse_HT29_BRD.K31812476_5É M_24h	0.0385903	0.74725	300	0.9895
GTEx_Small_Intestine_Terminal_Ileum_HT29_sirolimus_10É M_6h	0.0544407	0.74734	152	0.9895
GTEx_Small_Intestine_Terminal_Ileum_HT29_ursolic.acid_70É M_24h	0.0544322	0.747307	152	0.9895
GTEx_Colon_Sigmoid_HT29_enzalutamide_10.0um_24h	0.0392863	0.747419	290	0.9895
GTEx_Colon_Transverse_HT29_MG.132_20.0um_24h.165	0.0386151	0.747387	300	0.9895
GTEx_Small_Intestine_Terminal_Ileum_HT29_maprotiline_3.33um_24h	0.0544195	0.747257	152	0.9895
GTEx_Small_Intestine_Terminal_Ileum_HT29_methoxsalen_1.11um_24h	0.0544766	0.747481	152	0.9895
GTEx_Small_Intestine_Terminal_Ileum_SW480_AICA.ribonucleotide_10É M_6h	0.054451	0.747381	152	0.9895
GTEx_Cells_EBV-transformed_lymphocytes_U937_calcitriol_500nM_24h	0.054056	0.747243	154	0.9895
GTEx_Spleen_WSUDLCL2_cyclosporin.a_10É M_6h	0.0415868	0.747399	259	0.9895
GTEx_Liver_HEPG2_olvanil_10É M_6h	0.0499532	0.747275	180	0.9895
GTEx_Lung_A549_BRD.K53335770_10É M_24h	0.0307841	0.747446	471	0.9895
GTEx_Lung_A549_BRD.K53283097_5É M_24h	0.0307728	0.747368	471	0.9895
GTEx_Lung_A549_PT.630_1nM_6h.1	0.0307899	0.747487	471	0.9895
GTEx_Lung_DV90_ABT.737_10É M_6h	0.0307776	0.747401	471	0.9895
GTEx_Lung_NCIH2073_4.iodo.6.phenylpyrimidine_40É M_6h	0.0307818	0.747431	471	0.9895
GTEx_Cells_Transformed_fibroblasts_SKB_BRD.K65342895_10É M_24h	0.029883	0.747297	499	0.9895
GTEx_Ovary_RMGI_BRD.K19922318_10É M_6h	0.0549945	0.747341	149	0.9895
GTEx_Pancreas_YAPC_MG.132_20.0um_24h.215	0.037178	0.747234	323	0.9895
GTEx_Pancreas_YAPC_digoxin_3.33um_24h	0.0371796	0.747243	323	0.9895
GTEx_Prostate_PC3_griseofulvin_0.37um_24h	0.0578511	0.747447	135	0.9895
GTEx_Prostate_PC3_alizapride_1.11um_24h	0.0577962	0.747244	135	0.9895
GTEx_Prostate_VCAP_BRD.K95982530_5É M_24h	0.0578462	0.747429	135	0.9895
GTEx_Prostate_VCAP_BRD.K66617214_10É M_24h	0.0578279	0.747361	135	0.9895
GTEx_Skin_Not_Sun_Exposed_Suprapubic_A375_BRD.K79947405_5É M_24h	0.0314558	0.7474	451	0.9895
GTEx_Skin_Not_Sun_Exposed_Suprapubic_A375_BRD.K86043715_5É M_24h	0.0314572	0.74741	451	0.9895
GTEx_Skin_Not_Sun_Exposed_Suprapubic_A375_BRD.K39728090_5É M_24h	0.0314611	0.747436	451	0.9895
GTEx_Skin_Not_Sun_Exposed_Suprapubic_A375_BRD.K63565086_5É M_24h	0.0314468	0.747339	451	0.9895
GTEx_Skin_Not_Sun_Exposed_Suprapubic_A375_BRD.K51329831_10É M_24h	0.0314685	0.747486	451	0.9895
GTEx_Skin_Sun_Exposed_Lower_leg_A375_BRD.K83486374_5É M_24h	0.0282263	0.747485	560	0.9895
GTEx_Skin_Sun_Exposed_Lower_leg_A375_BRD.K41915268_5É M_24h	0.0282253	0.747477	560	0.9895
GTEx_Skin_Sun_Exposed_Lower_leg_A375_BRD.K81331655_5É M_24h	0.0282051	0.747325	560	0.9895
GTEx_Skin_Not_Sun_Exposed_Suprapubic_A375_homochlorcyclizine_0.37um_24h	0.0314475	0.747344	451	0.9895
GTEx_Skin_Sun_Exposed_Lower_leg_A375_praziquantel_0.12um_24h	0.0282013	0.747297	560	0.9895
GTEx_Skin_Sun_Exposed_Lower_leg_A375_refametinib_3.33um_24h	0.0282042	0.747318	560	0.9895
GTEx_Uterus_HELA_dinaciclib_10.0um_24h	0.0636304	0.747461	112	0.9895
GTEx_Uterus_HELA_lamivudine_10.0um_24h	0.0636048	0.747376	112	0.9895
GTEx_Breast_Mammary_Tissue_BT20_barasertib.HQPA_1É M_6h	0.0391786	0.747572	292	0.989507
GTEx_Breast_Mammary_Tissue_MCF7_dactinomycin_10É M_6h.1	0.0391837	0.747599	292	0.989507
GTEx_Breast_Mammary_Tissue_MCF7_ditolylguanidine_10É M_24h	0.0391694	0.747522	292	0.989507
GTEx_Brain_Anterior_cingulate_cortex_BA24_NEU_AG.957_10É M_24h	0.0550591	0.747591	149	0.989507
GTEx_Brain_Caudate_basal_ganglia_NEU_BRD.K16180117_10É M_24h	0.0468348	0.747562	205	0.989507
GTEx_Brain_Cerebellum_NEU_BRD.K78701355_10É M_24h	0.035302	0.747535	359	0.989507
GTEx_Brain_Cerebellum_NEU_DMP.543_10É M_24h	0.0353063	0.747561	359	0.989507
GTEx_Brain_Frontal_Cortex_BA9_NEU_BRD.K23872111_10É M_24h	0.0514763	0.747505	170	0.989507
GTEx_Brain_Frontal_Cortex_BA9_NEU_PCI.34051_10É M_6h	0.0515014	0.747609	170	0.989507
GTEx_Brain_Anterior_cingulate_cortex_BA24_NEU_BIX.02189_3.33um_24h	0.0550646	0.747612	149	0.989507
GTEx_Brain_Hippocampus_NEU_MLN.8054_3.33um_24h	0.0599641	0.74761	126	0.989507
GTEx_Brain_Cerebellar_Hemisphere_NPC_BRD.K12621773_10É M_24h	0.0416924	0.747524	258	0.989507
GTEx_Brain_Cerebellar_Hemisphere_NPC_CS.110266_10É M_24h	0.0417029	0.747577	258	0.989507
GTEx_Brain_Cerebellar_Hemisphere_NPC.CAS9_entinostat_0.04um_24h	0.041701	0.747567	258	0.989507
GTEx_Brain_Caudate_basal_ganglia_NPC.TAK_NU.7026_10.0um_24h	0.0468233	0.74751	205	0.989507
GTEx_Colon_Sigmoid_HT29_CGS.12066B_10É M_6h.1	0.0393144	0.747571	290	0.989507
GTEx_Colon_Sigmoid_HT29_lorglumide_0.37um_24h	0.039321	0.747607	290	0.989507
GTEx_Colon_Transverse_HT29_tadalafil_0.37um_24h	0.0386502	0.747581	300	0.989507
GTEx_Colon_Transverse_RKO_PF.3845_10É M_6h	0.0386486	0.747572	300	0.989507
GTEx_Whole_Blood_PL21_m.3M3FBS_80É M_6h	0.0328692	0.747597	414	0.989507
GTEx_Whole_Blood_THP1_BRD.K76188144_100É M_6h	0.0328595	0.747534	414	0.989507
GTEx_Cells_EBV-transformed_lymphocytes_U937_sonidegib_10É M_6h	0.0541504	0.747615	154	0.989507
GTEx_Lung_A549_naltrexone_10É M_6h	0.0308009	0.747563	471	0.989507
GTEx_Lung_A549_K784.3131_10É M_6h	0.0307971	0.747537	471	0.989507
GTEx_Lung_A549_BRD.K34387287_10É M_24h	0.0307964	0.747531	471	0.989507
GTEx_Lung_A549_BRD.K77434972_5É M_24h	0.0308012	0.747565	471	0.989507
GTEx_Lung_A549_SN.38_3É M_6h	0.0308049	0.747591	471	0.989507
GTEx_Lung_NCIH1694_CAY.10594_20É M_6h	0.030799	0.74755	471	0.989507
GTEx_Lung_NCIH2073_BRD.K89329876_40É M_6h	0.0307954	0.747524	471	0.989507
GTEx_Cells_Transformed_fibroblasts_SKB_benzthiazide_10É M_24h	0.0299141	0.747519	499	0.989507
GTEx_Cells_Transformed_fibroblasts_SKL_GW.5074_0.37um_24h	0.0299111	0.747498	499	0.989507
GTEx_Pancreas_YAPC_apremilast_0.12um_24h	0.0372325	0.747546	323	0.989507
GTEx_Prostate_PC3_phenothiazine_10É M_24h.1	0.0578766	0.747541	135	0.989507
GTEx_Prostate_PC3_brivanib_0.37um_24h	0.0578962	0.747613	135	0.989507
GTEx_Prostate_VCAP_BRD.K64305210_5É M_6h	0.0578961	0.747613	135	0.989507
GTEx_Skin_Not_Sun_Exposed_Suprapubic_A375_BRD.K08351986_5É M_24h	0.0314752	0.747531	451	0.989507
GTEx_Skin_Sun_Exposed_Lower_leg_A375_BRD.K90915722_5É M_24h	0.0282329	0.747535	560	0.989507
GTEx_Uterus_HELA_cilostazol_0.12um_24h	0.0636733	0.747605	112	0.989507
GTEx_Breast_Mammary_Tissue_MCF7_adarotene_1.11um_24h	0.039188	0.747623	292	0.989509
GTEx_Prostate_PC3_BRD.K98990727_5É M_24h	0.0578986	0.747622	135	0.989509
GTEx_Brain_Cerebellar_Hemisphere_NEU_BRD.K00859238_10É M_24h	0.0417125	0.747626	258	0.989509
GTEx_Breast_Mammary_Tissue_MCF7_BRD.K91377183_5É M_24h	0.0391905	0.747637	292	0.98951
GTEx_Brain_Frontal_Cortex_BA9_NEU_BRD.K64885524_10É M_24h	0.0515081	0.747637	170	0.98951
GTEx_Colon_Transverse_HT29_topiramate_0.37um_24h	0.038662	0.747646	300	0.98951
GTEx_Liver_HEPG2_BRD.K67484673_10É M_6h.1	0.0500375	0.747635	180	0.98951
GTEx_Lung_A549_SA.89068_10É M_6h	0.0308143	0.747655	471	0.98951
GTEx_Lung_HCC515_GSK.1059615_3.33um_24h.2	0.0308139	0.747653	471	0.98951
GTEx_Muscle_Skeletal_SKL.C_GSK.1059615_3.33um_24h	0.029901	0.74764	500	0.98951
GTEx_Prostate_PC3_doxapram_10.0um_24h	0.0579073	0.747654	135	0.98951
GTEx_Skin_Not_Sun_Exposed_Suprapubic_A375_spiroxatrine_10É M_6h	0.0314923	0.747647	451	0.98951
GTEx_Colon_Sigmoid_HT29_fluphenazine_10É M_6h.3	0.0393332	0.747673	290	0.989516
GTEx_Colon_Sigmoid_HT29_AMG.487_0.04um_24h	0.0393336	0.747675	290	0.989516
GTEx_Colon_Sigmoid_SW480_YK.4279_10É M_6h	0.0393333	0.747674	290	0.989516
GTEx_Muscle_Skeletal_SKL_EX.527_10.0um_24h	0.029906	0.747676	500	0.989516
GTEx_Prostate_PC3_glycopyrrolate_0.37um_24h	0.0579108	0.747667	135	0.989516
GTEx_Breast_Mammary_Tissue_MCF7_dienestrol_0.04É M_24h.1	0.0391993	0.747685	292	0.989517
GTEx_Brain_Hippocampus_NEU_BRD.K54906270_10É M_24h	0.059988	0.747695	126	0.989517
GTEx_Brain_Cortex_NEU_rigosertib_0.37um_24h	0.0442161	0.747691	230	0.989517
GTEx_Colon_Transverse_HT29_BRD.K46575753_5É M_24h	0.0386711	0.747696	300	0.989517
GTEx_Whole_Blood_PL21_NF.449_10É M_6h	0.0328823	0.747682	414	0.989517
GTEx_Prostate_VCAP_BRD.K88709513_5É M_6h	0.057917	0.74769	135	0.989517
GTEx_Colon_Sigmoid_MDST8_tivozanib_10É M_6h	0.039338	0.747699	290	0.989517
GTEx_Brain_Hippocampus_NPC.TAK_D.4476_3.33um_24h	0.059994	0.747716	126	0.989518
GTEx_Small_Intestine_Terminal_Ileum_HT29_BRD.A18411371_10É M_6h	0.0545366	0.747716	152	0.989518
GTEx_Small_Intestine_Terminal_Ileum_HT29_moxonidine_0.12um_24h	0.0545364	0.747715	152	0.989518
GTEx_Spleen_CD34_UNC.0638_0.12um_24h	0.0416479	0.747712	259	0.989518
GTEx_Muscle_Skeletal_SKL.C_FR.180204_0.12um_24h	0.0299111	0.747712	500	0.989518
GTEx_Prostate_VCAP_BRD.K92441219_5É M_6h	0.0579254	0.747721	135	0.98952
GTEx_Brain_Nucleus_accumbens_basal_ganglia_NEU_trans.bis.q_10É M_6h	0.0503428	0.747725	178	0.989521
GTEx_Brain_Caudate_basal_ganglia_NPC_androstenol_10É M_24h.1	0.0468744	0.747743	205	0.989525
GTEx_Colon_Transverse_HT29_BRD.K53039836_5É M_24h	0.0386798	0.747744	300	0.989525
GTEx_Liver_HEPG2_BRD.K55071917_10É M_6h	0.0500622	0.74774	180	0.989525
GTEx_Lung_A549_sildenafil_1nM_24h	0.0308252	0.747731	471	0.989525
GTEx_Prostate_PC3_BRD.K83694683_3.33É M_24h	0.0579303	0.747739	135	0.989525
GTEx_Breast_Mammary_Tissue_MCF7_BRD.K57036336_5É M_24h	0.0392155	0.747772	292	0.989528
GTEx_Breast_Mammary_Tissue_MCF7_staurosporine_1.0um_6h	0.0392156	0.747773	292	0.989528
GTEx_Brain_Hippocampus_NPC_BRD.K95767742_10É M_24h	0.060006	0.747759	126	0.989528
GTEx_Lung_A549_CP.724714_10.0um_24h	0.030831	0.747771	471	0.989528
GTEx_Pancreas_YAPC_telcagepant_0.04um_24h	0.0372706	0.747764	323	0.989528
GTEx_Prostate_PC3_S.ruxolitinib_1.11um_24h	0.0579401	0.747775	135	0.989528
GTEx_Prostate_PC3_cytisine_1.11um_24h	0.0579352	0.747757	135	0.989528
GTEx_Skin_Sun_Exposed_Lower_leg_A375_SB.590885_0.04um_24h	0.0282639	0.747769	560	0.989528
GTEx_Uterus_HEC108_CD.437_10É M_6h	0.0637201	0.747762	112	0.989528
GTEx_Breast_Mammary_Tissue_MCF7_tivantinib_10.0um_24h	0.0392237	0.747817	292	0.98953
GTEx_Brain_Cerebellar_Hemisphere_NEU_geldanamycin_10É M_24h.2	0.0417431	0.747783	258	0.98953
GTEx_Brain_Caudate_basal_ganglia_NPC_BRD.K66658536_10É M_24h	0.0468912	0.747819	205	0.98953
GTEx_Brain_Cerebellar_Hemisphere_NPC_NO.ASA_10É M_6h	0.0417441	0.747788	258	0.98953
GTEx_Brain_Hypothalamus_NPC_BRD.K42702351_10É M_24h	0.0617985	0.747826	119	0.98953
GTEx_Brain_Hypothalamus_NPC.TAK_ruxolitinib_0.5um_6h	0.0617984	0.747826	119	0.98953
GTEx_Colon_Transverse_HT29_oxiperomide_10.0um_24h	0.0386882	0.74779	300	0.98953
GTEx_Small_Intestine_Terminal_Ileum_HT29_fostamatinib_0.04um_24h	0.0545655	0.747829	152	0.98953
GTEx_Colon_Sigmoid_SNU1040_fostamatinib_10É M_6h	0.0393555	0.747794	290	0.98953
GTEx_Whole_Blood_CD34_dasatinib_0.12um_24h.1	0.0329	0.747797	414	0.98953
GTEx_Liver_HEPG2_ritodrine_10É M_6h	0.0500828	0.747828	180	0.98953
GTEx_Lung_HCC515_CGP.57380_10É M_6h	0.0308332	0.747786	471	0.98953
GTEx_Lung_HCC515_estriol_0.37É M_24h	0.0308388	0.747825	471	0.98953
GTEx_Muscle_Skeletal_A673_blebbistatin_40É M_6h	0.0299271	0.747826	500	0.98953
GTEx_Prostate_VCAP_BRD.K11604106_5É M_24h	0.0579522	0.74782	135	0.98953
GTEx_Skin_Not_Sun_Exposed_Suprapubic_A375_estriol_0.12É M_24h.1	0.0315157	0.747805	451	0.98953
GTEx_Skin_Not_Sun_Exposed_Suprapubic_A375_phentermine_10.0um_24h	0.0315194	0.747831	451	0.98953
GTEx_Brain_Frontal_Cortex_BA9_NEU_isosalsoline_10É M_24h	0.0515569	0.747839	170	0.989536
GTEx_Breast_Mammary_Tissue_HME1_Y.27632_3.33um_24h	0.0392496	0.747958	292	0.989538
GTEx_Breast_Mammary_Tissue_HS578T_JNK.9L_10.0um_24h	0.0392315	0.74786	292	0.989538
GTEx_Breast_Mammary_Tissue_MCF7_pevonedistat_10É M_24h	0.0392397	0.747904	292	0.989538
GTEx_Breast_Mammary_Tissue_MCF7_BRD.K72460946_5É M_24h	0.0392405	0.747909	292	0.989538
GTEx_Breast_Mammary_Tissue_MCF7_SA.102096_10É M_6h.1	0.0392357	0.747883	292	0.989538
GTEx_Breast_Mammary_Tissue_MCF7_glutamine_1É M_24h	0.0392352	0.74788	292	0.989538
GTEx_Breast_Mammary_Tissue_MCF7_ACY.1215_0.37um_24h.1	0.039242	0.747917	292	0.989538
GTEx_Breast_Mammary_Tissue_MCF7_LY.2811376_10.0um_24h	0.039252	0.747971	292	0.989538
GTEx_Breast_Mammary_Tissue_MCF7_MG.132_20.0um_24h.323	0.0392478	0.747948	292	0.989538
GTEx_Breast_Mammary_Tissue_SKBR3_AZD.7762_10É M_6h	0.0392426	0.74792	292	0.989538
GTEx_Brain_Anterior_cingulate_cortex_BA24_NEU_SA.424763_10É M_24h	0.0551371	0.747893	149	0.989538
GTEx_Brain_Caudate_basal_ganglia_NEU_BRD.K40094191_10É M_24h	0.0469156	0.74793	205	0.989538
GTEx_Brain_Nucleus_accumbens_basal_ganglia_NEU_dexamethasone_10É M_24h	0.0503768	0.747869	178	0.989538
GTEx_Brain_Cerebellar_Hemisphere_NEU_TPCA.1_0.37um_24h	0.0417603	0.747871	258	0.989538
GTEx_Brain_Hippocampus_NPC_BRD.K96477379_10É M_24h	0.0600527	0.747925	126	0.989538
GTEx_Brain_Hippocampus_NPC_tetrabenazine_10É M_24h	0.060054	0.74793	126	0.989538
GTEx_Brain_Hypothalamus_NPC_EI.231_10É M_24h	0.0618411	0.747973	119	0.989538
GTEx_Brain_Putamen_basal_ganglia_NPC_KIN001.244_3.33um_24h	0.0533393	0.747854	159	0.989538
GTEx_Brain_Cortex_NPC.CAS9_UNC.0638_10.0um_24h	0.0442634	0.74792	230	0.989538
GTEx_Colon_Transverse_AGS_LFM.A13_100É M_6h	0.03872	0.747966	300	0.989538
GTEx_Colon_Transverse_HT29_BRD.K90705468_5É M_24h	0.0387126	0.747924	300	0.989538
GTEx_Small_Intestine_Terminal_Ileum_HT29_salmeterol_10É M_6h.1	0.0545894	0.747922	152	0.989538
GTEx_Colon_Sigmoid_HT29_prochlorperazine_0.37um_24h	0.0393766	0.747909	290	0.989538
GTEx_Colon_Transverse_HT29_bortezomib_20.0um_24h.176	0.0387019	0.747866	300	0.989538
GTEx_Small_Intestine_Terminal_Ileum_HT29_medrysone_0.12um_24h	0.0545988	0.747959	152	0.989538
GTEx_Colon_Sigmoid_SNUC5_CI.976_80É M_6h	0.0393825	0.747941	290	0.989538
GTEx_Liver_HEPG2_tyrphostin.AG.879_10É M_6h	0.0501111	0.747948	180	0.989538
GTEx_Lung_A549_UGISS.451_10É M_6h	0.0308605	0.747975	471	0.989538
GTEx_Lung_HCC515_wortmannin_0.12É M_24h	0.0308448	0.747866	471	0.989538
GTEx_Muscle_Skeletal_SKB_CGP.12177_10É M_24h	0.0299319	0.74786	500	0.989538
GTEx_Pancreas_YAPC_felbamate_0.12um_24h	0.0372935	0.747895	323	0.989538
GTEx_Prostate_PC3_auraptene_10É M_6h	0.0579937	0.747972	135	0.989538
GTEx_Prostate_PC3_tenatoprazole_10É M_6h	0.0579877	0.74795	135	0.989538
GTEx_Prostate_PC3_BRD.K64790987_5É M_24h	0.0579766	0.74791	135	0.989538
GTEx_Prostate_PC3_BRD.K85751793_10É M_24h	0.057962	0.747856	135	0.989538
GTEx_Prostate_PC3_CGP.12177_1.11um_24h	0.0579706	0.747887	135	0.989538
GTEx_Prostate_PC3_ketoconazole_3.33um_24h	0.0579815	0.747927	135	0.989538
GTEx_Prostate_VCAP_GSK.1059615_10É M_6h	0.0579767	0.74791	135	0.989538
GTEx_Prostate_VCAP_fulvestrant_10É M_24h.16	0.0579669	0.747874	135	0.989538
GTEx_Skin_Not_Sun_Exposed_Suprapubic_A375_BRD.K20949245_5É M_24h	0.0315396	0.747967	451	0.989538
GTEx_Uterus_HEC108_gossypol_10É M_6h	0.0637714	0.747934	112	0.989538
GTEx_Uterus_JHUEM2_TL.HRAS.61_10É M_6h	0.0637737	0.747942	112	0.989538
GTEx_Liver_HEPG2_BRD.K81647657_10É M_6h	0.0501198	0.747985	180	0.989544
GTEx_Skin_Sun_Exposed_Lower_leg_A375_PD.407824_10É M_6h	0.0282922	0.747982	560	0.989544
GTEx_Prostate_PC3_BRD.K32896438_10É M_6h	0.0580023	0.748004	135	0.989564
GTEx_Breast_Mammary_Tissue_MCF7_WZ.4.145_3.33um_3h	0.0392797	0.748122	292	0.989567
GTEx_Breast_Mammary_Tissue_MCF7_cinnarizine_0.37um_24h	0.0392769	0.748107	292	0.989567
GTEx_Breast_Mammary_Tissue_MCF7_homoharringtonine_3.33um_24h	0.0392752	0.748097	292	0.989567
GTEx_Breast_Mammary_Tissue_MDAMB231_barasertib.HQPA_0.12um_24h	0.0392743	0.748092	292	0.989567
GTEx_Brain_Frontal_Cortex_BA9_NEU_BRD.K12124649_10É M_24h	0.0516204	0.748102	170	0.989567
GTEx_Brain_Hippocampus_NEU_BRD.K54573313_10É M_24h	0.060105	0.748111	126	0.989567
GTEx_Brain_Hippocampus_NEU_BRD.A99518825_10É M_24h	0.060087	0.748047	126	0.989567
GTEx_Brain_Anterior_cingulate_cortex_BA24_NPC_BRD.K62242359_10É M_24h	0.0551961	0.748122	149	0.989567
GTEx_Brain_Cerebellum_NPC_BRD.K50368246_10É M_24h	0.0353839	0.748029	359	0.989567
GTEx_Brain_Hypothalamus_NPC_BRD.K45466167_10É M_24h	0.0618696	0.748072	119	0.989567
GTEx_Brain_Putamen_basal_ganglia_NPC_BRD.K41889859_10É M_24h	0.053402	0.748105	159	0.989567
GTEx_Brain_Cerebellum_NPC_PHA.767491_3.33um_24h	0.0353818	0.748017	359	0.989567
GTEx_Brain_Caudate_basal_ganglia_NPC.TAK_dasatinib_0.37um_24h.1	0.0469608	0.748136	205	0.989567
GTEx_Brain_Putamen_basal_ganglia_NPC.TAK_PD.0325901_3.33um_24h	0.0534028	0.748108	159	0.989567
GTEx_Colon_Sigmoid_HT29_BRD.K65065275_5É M_24h	0.0394123	0.748102	290	0.989567
GTEx_Colon_Sigmoid_HT29_BRD.K70896405_5É M_24h	0.0394048	0.748061	290	0.989567
GTEx_Colon_Sigmoid_HT29_BRD.K35832492_0.12É M_24h	0.0394181	0.748133	290	0.989567
GTEx_Colon_Transverse_HT29_baricitinib_0.04um_24h	0.0387388	0.748069	300	0.989567
GTEx_Colon_Transverse_HT29_aliskiren_10.0um_24h	0.0387372	0.74806	300	0.989567
GTEx_Small_Intestine_Terminal_Ileum_HT29_CPI.1189_0.12um_24h	0.0546355	0.748103	152	0.989567
GTEx_Colon_Sigmoid_SNUC4_valproic.acid_10É M_6h	0.0394189	0.748138	290	0.989567
GTEx_Spleen_PL21_AM.580_10É M_6h	0.0417132	0.748046	259	0.989567
GTEx_Liver_PHH_simvastatin_10É M_24h	0.0501517	0.748121	180	0.989567
GTEx_Lung_A549_IB.MECA_10É M_6h	0.0308684	0.748029	471	0.989567
GTEx_Lung_A549_CP.724714_10É M_6h	0.0308682	0.748028	471	0.989567
GTEx_Muscle_Skeletal_SKB_zolmitriptan_10É M_24h	0.0299702	0.748133	500	0.989567
GTEx_Pancreas_YAPC_tofacitinib_0.37um_24h	0.0373325	0.748118	323	0.989567
GTEx_Prostate_LNCAP_A.443654_10.0um_3h	0.0580157	0.748053	135	0.989567
GTEx_Prostate_PC3_BRD.K67099101_5É M_24h	0.0580352	0.748125	135	0.989567
GTEx_Prostate_PC3_goserelin.acetate_10.0um_24h	0.0580303	0.748107	135	0.989567
GTEx_Prostate_VCAP_BRD.K44410738_5É M_24h	0.058023	0.74808	135	0.989567
GTEx_Prostate_VCAP_BRD.K47407883_5É M_6h	0.0580376	0.748134	135	0.989567
GTEx_Prostate_VCAP_BRD.K82117061_10É M_6h	0.0580254	0.748089	135	0.989567
GTEx_Skin_Not_Sun_Exposed_Suprapubic_A375_BRD.K71575663_5É M_24h	0.0315542	0.748066	451	0.989567
GTEx_Skin_Not_Sun_Exposed_Suprapubic_A375_BL003.049.HDAC3_10É M_24h	0.0315568	0.748083	451	0.989567
GTEx_Skin_Sun_Exposed_Lower_leg_A375_BRD.K45252909_5É M_24h	0.0283052	0.74808	560	0.989567
GTEx_Skin_Sun_Exposed_Lower_leg_A375_BRD.K98645985_0.12É M_24h	0.0283046	0.748076	560	0.989567
GTEx_Skin_Not_Sun_Exposed_Suprapubic_A375_staurosporine_1.0um_6h.7	0.0315473	0.748019	451	0.989567
GTEx_Skin_Not_Sun_Exposed_Suprapubic_A375_TAK.733_0.12um_24h	0.0315606	0.748109	451	0.989567
GTEx_Skin_Sun_Exposed_Lower_leg_A375_r....apomorphine_3.33um_24h	0.0283081	0.748102	560	0.989567
GTEx_Uterus_HELA_SB.705498_10.0um_24h	0.0638056	0.748048	112	0.989567
GTEx_Lung_A549_SYK.inhibitor_3.33um_24h	0.0308847	0.748142	471	0.989569
GTEx_Brain_Hypothalamus_NPC_diflorasone_10É M_24h	0.061891	0.748146	119	0.989569
GTEx_Brain_Cerebellar_Hemisphere_NEU_BX.795_3.33um_24h	0.0418149	0.748149	258	0.98957
GTEx_Breast_Mammary_Tissue_MCF7_BRD.K69347381_10É M_6h	0.0392863	0.748158	292	0.989571
GTEx_Brain_Putamen_basal_ganglia_NEU_loxapine_10É M_24h	0.0534154	0.748159	159	0.989571
GTEx_Brain_Anterior_cingulate_cortex_BA24_NPC.TAK_KU.55933_0.37um_24h	0.0552061	0.74816	149	0.989571
GTEx_Breast_Mammary_Tissue_MCF7_tivantinib_10.0um_24h.1	0.0392921	0.748189	292	0.989577
GTEx_Brain_Frontal_Cortex_BA9_NPC_CO.102862_10É M_24h	0.0516381	0.748175	170	0.989577
GTEx_Brain_Frontal_Cortex_BA9_NPC_BAY.36.7620_10É M_24h.1	0.0516405	0.748185	170	0.989577
GTEx_Colon_Transverse_HT29_BRD.K73423421_5É M_24h	0.0387608	0.74819	300	0.989577
GTEx_Whole_Blood_WSUDLCL2_nimodipine_10É M_6h	0.0329596	0.748183	414	0.989577
GTEx_Lung_HCC515_oleanolic.acid_10É M_6h	0.0308886	0.748169	471	0.989577
GTEx_Lung_HCC515_olmesartan.medoxomil_10É M_24h	0.0308892	0.748173	471	0.989577
GTEx_Skin_Sun_Exposed_Lower_leg_A375_L.741742_10É M_6h	0.0283198	0.74819	560	0.989577
GTEx_Skin_Sun_Exposed_Lower_leg_A375_geldanamycin_500nM_24h	0.0283202	0.748193	560	0.989577
GTEx_Adipose_Subcutaneous_ASC_chlormadinone.acetate_10É M_24h	0.0299825	0.748221	500	0.989588
GTEx_Brain_Frontal_Cortex_BA9_NEU_irilin.a_10É M_24h	0.0516466	0.74821	170	0.989588
GTEx_Brain_Frontal_Cortex_BA9_NEU_fulvestrant_1É M_24h	0.0516467	0.74821	170	0.989588
GTEx_Cells_EBV-transformed_lymphocytes_CD34_MRE.269_500nM_24h	0.0543032	0.748217	154	0.989588
GTEx_Prostate_PC3_chenodiol_0.37um_24h	0.0580608	0.74822	135	0.989588
GTEx_Prostate_VCAP_BRD.K45941745_5É M_24h	0.0580596	0.748215	135	0.989588
GTEx_Lung_H1299_clonidine_10É M_6h	0.0308968	0.748226	471	0.989589
GTEx_Uterus_HELA_closantel_0.12um_24h	0.0638591	0.748228	112	0.989589
GTEx_Brain_Cerebellum_MNEU.E_ALW.II.49.7_3.33um_24h	0.0354196	0.748244	359	0.989594
GTEx_Brain_Hypothalamus_NEU_BRD.A07614565_10É M_24h	0.0619194	0.748244	119	0.989594
GTEx_Prostate_PC3_BRD.K38024133_10É M_24h	0.0580669	0.748242	135	0.989594
GTEx_Skin_Sun_Exposed_Lower_leg_A375_BRD.K82276852_5É M_24h	0.0283266	0.748241	560	0.989594
GTEx_Skin_Not_Sun_Exposed_Suprapubic_A375_BRD.K25082699_5É M_24h	0.0315822	0.748255	451	0.989604
GTEx_Colon_Sigmoid_HT29_telcagepant_10.0um_24h	0.0394416	0.74826	290	0.989607
GTEx_Breast_Mammary_Tissue_MCF7_fentiazac_10É M_6h	0.0393058	0.748264	292	0.989607
GTEx_Brain_Frontal_Cortex_BA9_NEU_STK.661558_10É M_24h	0.0516613	0.748271	170	0.989612
GTEx_Adipose_Subcutaneous_ASC_BRD.K81813927_10É M_24h	0.0300463	0.748675	500	0.989615
GTEx_Adipose_Subcutaneous_ASC_ST.209453_10É M_24h	0.0300107	0.748421	500	0.989615
GTEx_Adipose_Subcutaneous_ASC_tyrphostin.AG.1288_10É M_24h	0.0300291	0.748553	500	0.989615
GTEx_Adipose_Visceral_Omentum_ASC_ON.01910_10É M_24h	0.0347083	0.748883	376	0.989615
GTEx_Adipose_Visceral_Omentum_ASC_pyrazolanthrone_10É M_24h	0.0347183	0.748945	376	0.989615
GTEx_Adipose_Visceral_Omentum_ASC_BRD.A30395175_10É M_24h	0.0346819	0.748721	376	0.989615
GTEx_Adipose_Subcutaneous_ASC_KIN001.266_0.37um_24h	0.0300558	0.748742	500	0.989615
GTEx_Adipose_Visceral_Omentum_ASC_IOX2_1.11um_24h	0.0347919	0.749399	376	0.989615
GTEx_Adipose_Visceral_Omentum_ASC_PFI.1_0.37um_24h	0.0347635	0.749223	376	0.989615
GTEx_Adipose_Visceral_Omentum_ASC_QL.XI.92_1.11um_24h	0.0348411	0.749701	376	0.989615
GTEx_Adipose_Subcutaneous_ASC.C_rebastinib_0.37um_24h	0.0301193	0.749194	500	0.989615
GTEx_Adipose_Visceral_Omentum_ASC.C_KU.55933_1.11um_24h	0.0348709	0.749884	376	0.989615
GTEx_Breast_Mammary_Tissue_HME1_geldanamycin_0.12um_24h	0.0395835	0.74977	292	0.989615
GTEx_Breast_Mammary_Tissue_HS578T_rondual.kinase.inhibitor_10É M_6h	0.0395367	0.749517	292	0.989615
GTEx_Breast_Mammary_Tissue_MCF7_BRD.K26233379_10É M_24h	0.0395535	0.749607	292	0.989615
GTEx_Breast_Mammary_Tissue_MCF7_BRD.K89563433_10É M_6h	0.0395728	0.749712	292	0.989615
GTEx_Breast_Mammary_Tissue_MCF7_tolterodine_10É M_24h	0.0393832	0.748684	292	0.989615
GTEx_Breast_Mammary_Tissue_MCF7_MW.STK33.4A_10É M_24h	0.039385	0.748694	292	0.989615
GTEx_Breast_Mammary_Tissue_MCF7_alvocidib_10É M_24h	0.0394148	0.748855	292	0.989615
GTEx_Breast_Mammary_Tissue_MCF7_L.732138_10É M_6h	0.0395377	0.749522	292	0.989615
GTEx_Breast_Mammary_Tissue_MCF7_hemado_10É M_6h	0.0396107	0.749917	292	0.989615
GTEx_Breast_Mammary_Tissue_MCF7_MG.132_10É M_6h	0.0393424	0.748462	292	0.989615
GTEx_Breast_Mammary_Tissue_MCF7_chlorambucil_10É M_6h.3	0.0395999	0.749859	292	0.989615
GTEx_Breast_Mammary_Tissue_MCF7_trichostatin.a_10É M_24h.22	0.0394542	0.749069	292	0.989615
GTEx_Breast_Mammary_Tissue_MCF7_BRD.K38891183_5É M_24h	0.0393562	0.748537	292	0.989615
GTEx_Breast_Mammary_Tissue_MCF7_BRD.K86409742_5É M_24h	0.0393871	0.748705	292	0.989615
GTEx_Breast_Mammary_Tissue_MCF7_BRD.K03634222_5É M_24h	0.0394747	0.74918	292	0.989615
GTEx_Breast_Mammary_Tissue_MCF7_BRD.K18976419_5É M_24h	0.0393986	0.748768	292	0.989615
GTEx_Breast_Mammary_Tissue_MCF7_BRD.K38126560_5É M_24h	0.0393516	0.748512	292	0.989615
GTEx_Breast_Mammary_Tissue_MCF7_vorinostat_500nM_24h.7	0.0394683	0.749145	292	0.989615
GTEx_Breast_Mammary_Tissue_MCF7_BRD.K79917113_5É M_24h	0.039543	0.74955	292	0.989615
GTEx_Breast_Mammary_Tissue_MCF7_BRD.K31949858_5É M_24h	0.0394259	0.748915	292	0.989615
GTEx_Breast_Mammary_Tissue_MCF7_BRD.K39301663_5É M_24h	0.0393827	0.748681	292	0.989615
GTEx_Breast_Mammary_Tissue_MCF7_BRD.K04418684_5É M_24h	0.0393156	0.748317	292	0.989615
GTEx_Breast_Mammary_Tissue_MCF7_BRD.K49367140_5É M_24h	0.0393671	0.748596	292	0.989615
GTEx_Breast_Mammary_Tissue_MCF7_BRD.K55981249_5É M_24h	0.0394271	0.748922	292	0.989615
GTEx_Breast_Mammary_Tissue_MCF7_BRD.K55345749_5É M_24h	0.0396014	0.749867	292	0.989615
GTEx_Breast_Mammary_Tissue_MCF7_BRD.K63388446_10É M_24h	0.0395925	0.749819	292	0.989615
GTEx_Breast_Mammary_Tissue_MCF7_apicidin_3É M_24h	0.0393513	0.748511	292	0.989615
GTEx_Breast_Mammary_Tissue_MCF7_tanespimycin_1É M_24h.2	0.0394512	0.749053	292	0.989615
GTEx_Breast_Mammary_Tissue_MCF7_vorinostat_10É M_24h.47	0.0395473	0.749574	292	0.989615
GTEx_Breast_Mammary_Tissue_MCF7_BRD.K79797318_10É M_6h	0.0394459	0.749024	292	0.989615
GTEx_Breast_Mammary_Tissue_MCF7_alpha.tocopherol_10É M_24h	0.0394983	0.749308	292	0.989615
GTEx_Breast_Mammary_Tissue_MCF7_linifanib_10.0um_24h	0.0394969	0.749301	292	0.989615
GTEx_Breast_Mammary_Tissue_MCF7_vorinostat_10.0um_24h.1	0.0395782	0.749741	292	0.989615
GTEx_Breast_Mammary_Tissue_MCF7_indobufen_0.04um_24h	0.0395124	0.749385	292	0.989615
GTEx_Breast_Mammary_Tissue_MCF7_methylnaltrexone_10.0um_24h	0.0393401	0.74845	292	0.989615
GTEx_Breast_Mammary_Tissue_MCF7_MG.132_20.0um_24h.37	0.0393777	0.748654	292	0.989615
GTEx_Breast_Mammary_Tissue_MCF7_CX.5461_1.11um_24h.1	0.0393956	0.748751	292	0.989615
GTEx_Breast_Mammary_Tissue_MCF7_AZ.628_0.04um_24h.1	0.0395676	0.749684	292	0.989615
GTEx_Breast_Mammary_Tissue_MCF7_colchicine_10.0um_24h	0.0394801	0.749209	292	0.989615
GTEx_Breast_Mammary_Tissue_MCF7_foretinib_0.37um_24h.1	0.0395314	0.749488	292	0.989615
GTEx_Breast_Mammary_Tissue_MCF7_cyproterone.acetate_0.37um_24h	0.0395803	0.749753	292	0.989615
GTEx_Breast_Mammary_Tissue_MCF7_tozasertib_3.33um_24h.1	0.0393662	0.748592	292	0.989615
GTEx_Breast_Mammary_Tissue_MCF7_proglumide_1.11um_24h	0.0393478	0.748492	292	0.989615
GTEx_Breast_Mammary_Tissue_MCF7_palovarotene_1.11um_24h	0.0394162	0.748863	292	0.989615
GTEx_Breast_Mammary_Tissue_MCF7_digoxin_0.04um_24h	0.0395955	0.749835	292	0.989615
GTEx_Breast_Mammary_Tissue_MCF7_isoconazole_0.04um_24h	0.0393654	0.748587	292	0.989615
GTEx_Breast_Mammary_Tissue_MDAMB231_NVP.AUY922_0.12um_24h	0.0394979	0.749306	292	0.989615
GTEx_Breast_Mammary_Tissue_SKBR3_selumetinib_0.37um_24h	0.0395587	0.749635	292	0.989615
GTEx_Brain_Anterior_cingulate_cortex_BA24_MNEU.E_vandetanib_0.12um_24h	0.055383	0.748844	149	0.989615
GTEx_Brain_Cerebellum_MNEU.E_osimertinib_1.11um_24h	0.0355236	0.748871	359	0.989615
GTEx_Brain_Nucleus_accumbens_basal_ganglia_MNEU.E_AZD.4547_1.11um_24h	0.0506657	0.749092	178	0.989615
GTEx_Brain_Putamen_basal_ganglia_MNEU.E_GSK.1059615_10.0um_24h	0.0535297	0.748615	159	0.989615
GTEx_Brain_Anterior_cingulate_cortex_BA24_NEU_BRD.K07850148_10É M_24h	0.0553612	0.74876	149	0.989615
GTEx_Brain_Anterior_cingulate_cortex_BA24_NEU_BRD.K85694079_10É M_24h	0.0552388	0.748287	149	0.989615
GTEx_Brain_Anterior_cingulate_cortex_BA24_NEU_pirarubicin_10É M_24h	0.055489	0.749254	149	0.989615
GTEx_Brain_Anterior_cingulate_cortex_BA24_NEU_BRD.K06718821_10É M_24h	0.0555997	0.749681	149	0.989615
GTEx_Brain_Anterior_cingulate_cortex_BA24_NEU_BRD.K43253317_10É M_24h	0.0552387	0.748286	149	0.989615
GTEx_Brain_Anterior_cingulate_cortex_BA24_NEU_celecoxib_10É M_24h	0.0556233	0.749772	149	0.989615
GTEx_Brain_Anterior_cingulate_cortex_BA24_NEU_penitrem.a_10É M_24h	0.055431	0.74903	149	0.989615
GTEx_Brain_Caudate_basal_ganglia_NEU_BRD.K66866270_10É M_24h	0.047098	0.748759	205	0.989615
GTEx_Brain_Caudate_basal_ganglia_NEU_thenoyltrifluoroacetone_10É M_24h	0.0471715	0.749093	205	0.989615
GTEx_Brain_Caudate_basal_ganglia_NEU_BRD.K70900504_10É M_24h	0.047167	0.749072	205	0.989615
GTEx_Brain_Caudate_basal_ganglia_NEU_BRD.A32582647_10É M_24h	0.0470876	0.748712	205	0.989615
GTEx_Brain_Caudate_basal_ganglia_NEU_BML.278_10É M_24h	0.0472617	0.749502	205	0.989615
GTEx_Brain_Caudate_basal_ganglia_NEU_diarylsulfonesulfonamide_10É M_6h	0.0470855	0.748702	205	0.989615
GTEx_Brain_Cerebellar_Hemisphere_NEU_BRD.A09984573_10É M_24h	0.0419597	0.748888	258	0.989615
GTEx_Brain_Cerebellar_Hemisphere_NEU_BRD.A13346522_10É M_24h	0.0418668	0.748414	258	0.989615
GTEx_Brain_Cerebellar_Hemisphere_NEU_BG.1005_10É M_24h	0.0418456	0.748306	258	0.989615
GTEx_Brain_Cerebellar_Hemisphere_NEU_BG.1027_10É M_6h	0.0420435	0.749315	258	0.989615
GTEx_Brain_Cerebellum_NEU_ARG.CSC2.23_10É M_24h	0.0355358	0.748944	359	0.989615
GTEx_Brain_Cerebellum_NEU_I.070754_10É M_24h	0.0356315	0.74952	359	0.989615
GTEx_Brain_Cerebellum_NEU_loperamide_10É M_24h	0.0354302	0.748308	359	0.989615
GTEx_Brain_Cortex_NEU_BRD.K47731572_10É M_24h	0.04467	0.749876	230	0.989615
GTEx_Brain_Cortex_NEU_BRD.K06209536_10É M_24h	0.0445194	0.749152	230	0.989615
GTEx_Brain_Cortex_NEU_hexachlorophene_10É M_24h	0.0444306	0.748725	230	0.989615
GTEx_Brain_Frontal_Cortex_BA9_NEU_BRD.K84855052_10É M_24h	0.0520583	0.74991	170	0.989615
GTEx_Brain_Frontal_Cortex_BA9_NEU_KM.00927_10É M_24h	0.0516797	0.748347	170	0.989615
GTEx_Brain_Frontal_Cortex_BA9_NEU_amodiaquine_10É M_24h	0.0520442	0.749852	170	0.989615
GTEx_Brain_Frontal_Cortex_BA9_NEU_BRD.K15030062_10É M_24h	0.0517548	0.748657	170	0.989615
GTEx_Brain_Frontal_Cortex_BA9_NEU_chlorpromazine_10É M_24h.4	0.0520443	0.749852	170	0.989615
GTEx_Brain_Frontal_Cortex_BA9_NEU_vorinostat_10É M_6h.1	0.0519685	0.74954	170	0.989615
GTEx_Brain_Hippocampus_NEU_BRD.K07061353_10É M_24h	0.060192	0.74842	126	0.989615
GTEx_Brain_Hippocampus_NEU_BRD.K38700430_10É M_24h	0.060501	0.749517	126	0.989615
GTEx_Brain_Hippocampus_NEU_BRD.K63116520_10É M_6h	0.060234	0.74857	126	0.989615
GTEx_Brain_Hippocampus_NEU_nicotinamide_10É M_24h	0.060258	0.748655	126	0.989615
GTEx_Brain_Hypothalamus_NEU_BRD.K65342895_10É M_24h	0.0622755	0.749472	119	0.989615
GTEx_Brain_Hypothalamus_NEU_GR.235_10É M_24h	0.0624021	0.749907	119	0.989615
GTEx_Brain_Hypothalamus_NEU_BRD.K33318635_10É M_24h	0.0619586	0.748379	119	0.989615
GTEx_Brain_Hypothalamus_NEU_BRD.A65140285_10É M_6h	0.0621189	0.748932	119	0.989615
GTEx_Brain_Hypothalamus_NEU_celecoxib_10É M_24h	0.0621865	0.749165	119	0.989615
GTEx_Brain_Nucleus_accumbens_basal_ganglia_NEU_BRD.K76938712_10É M_24h	0.0508194	0.749741	178	0.989615
GTEx_Brain_Nucleus_accumbens_basal_ganglia_NEU_BRD.K61192129_10É M_24h	0.0505135	0.748448	178	0.989615
GTEx_Brain_Nucleus_accumbens_basal_ganglia_NEU_BRD.K14352739_10É M_24h	0.050655	0.749047	178	0.989615
GTEx_Brain_Nucleus_accumbens_basal_ganglia_NEU_BRD.K95582125_10É M_24h	0.0508316	0.749792	178	0.989615
GTEx_Brain_Nucleus_accumbens_basal_ganglia_NEU_BRD.K98624380_10É M_24h	0.0504901	0.748349	178	0.989615
GTEx_Brain_Nucleus_accumbens_basal_ganglia_NEU_riluzole_10É M_6h.1	0.0505007	0.748394	178	0.989615
GTEx_Brain_Nucleus_accumbens_basal_ganglia_NEU_phenylbutyrate_10É M_6h	0.0506965	0.749222	178	0.989615
GTEx_Brain_Putamen_basal_ganglia_NEU_BRD.K15475572_10É M_24h	0.0534856	0.748439	159	0.989615
GTEx_Brain_Putamen_basal_ganglia_NEU_BRD.K56596360_10É M_24h	0.0536327	0.749027	159	0.989615
GTEx_Brain_Putamen_basal_ganglia_NEU_BRD.K66426634_10É M_24h	0.0537543	0.749512	159	0.989615
GTEx_Brain_Putamen_basal_ganglia_NEU_BRD.K82971429_10É M_24h	0.0537588	0.74953	159	0.989615
GTEx_Brain_Putamen_basal_ganglia_NEU_BRD.K54573313_10É M_24h	0.0535133	0.74855	159	0.989615
GTEx_Brain_Putamen_basal_ganglia_NEU_BRD.K37088230_10É M_24h	0.0536543	0.749113	159	0.989615
GTEx_Brain_Putamen_basal_ganglia_NEU_hydroxytacrine.maleate..r.s._10É M_6h	0.0538006	0.749697	159	0.989615
GTEx_Brain_Caudate_basal_ganglia_NEU_PD.0325901_0.37um_24h.1	0.0470079	0.748349	205	0.989615
GTEx_Brain_Cerebellar_Hemisphere_NEU_masitinib_10.0um_24h	0.0418975	0.748571	258	0.989615
GTEx_Brain_Cerebellar_Hemisphere_NEU_SB.525334_0.12um_24h	0.0418851	0.748508	258	0.989615
GTEx_Brain_Cerebellar_Hemisphere_NEU_CX.5461_3.33um_24h	0.0421277	0.749744	258	0.989615
GTEx_Brain_Cerebellum_NEU_belinostat_1.11um_24h	0.0356588	0.749684	359	0.989615
GTEx_Brain_Cortex_NEU_dacomitinib_0.37um_24h	0.0445549	0.749323	230	0.989615
GTEx_Brain_Frontal_Cortex_BA9_NEU_BS.181_1.11um_24h	0.0519587	0.749499	170	0.989615
GTEx_Brain_Frontal_Cortex_BA9_NEU_PF.03758309_3.33um_24h	0.0518384	0.749003	170	0.989615
GTEx_Brain_Hypothalamus_NEU_OTS.167_0.12um_24h	0.0621011	0.748871	119	0.989615
GTEx_Brain_Hypothalamus_NEU_KU.60019_1.11um_24h	0.0622471	0.749374	119	0.989615
GTEx_Brain_Hypothalamus_NEU_ZM.447439_10.0um_24h	0.0621936	0.74919	119	0.989615
GTEx_Brain_Anterior_cingulate_cortex_BA24_NPC_PLX.4720_10É M_24h.1	0.0556469	0.749863	149	0.989615
GTEx_Brain_Anterior_cingulate_cortex_BA24_NPC_PU.H71_10É M_24h	0.0552895	0.748483	149	0.989615
GTEx_Brain_Anterior_cingulate_cortex_BA24_NPC_crizotinib_10É M_24h	0.0555852	0.749625	149	0.989615
GTEx_Brain_Anterior_cingulate_cortex_BA24_NPC_vincristine_10É M_24h	0.0554328	0.749037	149	0.989615
GTEx_Brain_Anterior_cingulate_cortex_BA24_NPC_rimexolone_10É M_24h	0.0555453	0.749471	149	0.989615
GTEx_Brain_Anterior_cingulate_cortex_BA24_NPC_cephaeline_10É M_24h	0.055246	0.748314	149	0.989615
GTEx_Brain_Anterior_cingulate_cortex_BA24_NPC_icilin_10É M_24h	0.055538	0.749443	149	0.989615
GTEx_Brain_Anterior_cingulate_cortex_BA24_NPC_NAN.190_10É M_24h	0.0553258	0.748623	149	0.989615
GTEx_Brain_Caudate_basal_ganglia_NPC_tamibarotene_10É M_24h	0.0471809	0.749135	205	0.989615
GTEx_Brain_Caudate_basal_ganglia_NPC_safinamide_10É M_24h	0.0472485	0.749442	205	0.989615
GTEx_Brain_Caudate_basal_ganglia_NPC_terconazole_10É M_24h	0.047307	0.749707	205	0.989615
GTEx_Brain_Cerebellar_Hemisphere_NPC_ST.4029573_10É M_24h	0.0420446	0.749321	258	0.989615
GTEx_Brain_Cerebellar_Hemisphere_NPC_D.64131_10É M_24h	0.0421622	0.749919	258	0.989615
GTEx_Brain_Cerebellum_NPC_BRD.K25884242_10É M_24h	0.0355914	0.749279	359	0.989615
GTEx_Brain_Cerebellum_NPC_alvocidib_10É M_24h.1	0.0354447	0.748395	359	0.989615
GTEx_Brain_Cerebellum_NPC_BML.257_10É M_24h	0.0355966	0.74931	359	0.989615
GTEx_Brain_Cerebellum_NPC_diphenidol_10É M_24h	0.0355905	0.749273	359	0.989615
GTEx_Brain_Cerebellum_NPC_BRD.K68326515_10É M_24h	0.035682	0.749823	359	0.989615
GTEx_Brain_Cerebellum_NPC_BRD.U71399930_10É M_6h	0.0355963	0.749308	359	0.989615
GTEx_Brain_Cerebellum_NPC_deoxycholic.acid_10É M_24h.1	0.0354992	0.748724	359	0.989615
GTEx_Brain_Cerebellum_NPC_tanespimycin_10É M_6h	0.035545	0.748999	359	0.989615
GTEx_Brain_Cortex_NPC_BRD.K50368246_10É M_24h	0.0446052	0.749565	230	0.989615
GTEx_Brain_Cortex_NPC_loperamide_10É M_24h	0.0445874	0.749479	230	0.989615
GTEx_Brain_Cortex_NPC_troglitazone_10É M_24h.1	0.0446548	0.749803	230	0.989615
GTEx_Brain_Frontal_Cortex_BA9_NPC_BRD.K37932103_10É M_24h	0.0517627	0.74869	170	0.989615
GTEx_Brain_Frontal_Cortex_BA9_NPC_tenovin.1_10É M_24h	0.0519691	0.749542	170	0.989615
GTEx_Brain_Frontal_Cortex_BA9_NPC_vorinostat_10É M_24h.11	0.0518665	0.749119	170	0.989615
GTEx_Brain_Frontal_Cortex_BA9_NPC_BRD.K39096267_10É M_6h	0.051985	0.749608	170	0.989615
GTEx_Brain_Hippocampus_NPC_BRD.A06779035_10É M_24h	0.060192	0.74842	126	0.989615
GTEx_Brain_Hippocampus_NPC_tacedinaline_10É M_6h	0.060222	0.748527	126	0.989615
GTEx_Brain_Hypothalamus_NPC_wortmannin_10É M_24h.2	0.0622292	0.749312	119	0.989615
GTEx_Brain_Hypothalamus_NPC_glycodeoxycholic.acid_10É M_24h	0.0623503	0.749729	119	0.989615
GTEx_Brain_Hypothalamus_NPC_linifanib_10É M_24h	0.0619657	0.748404	119	0.989615
GTEx_Brain_Hypothalamus_NPC_AY.9944_10É M_24h	0.0622827	0.749496	119	0.989615
GTEx_Brain_Hypothalamus_NPC_troglitazone_10É M_24h.1	0.0622114	0.749251	119	0.989615
GTEx_Brain_Nucleus_accumbens_basal_ganglia_NPC_BRD.K74109131_10É M_24h	0.0505912	0.748777	178	0.989615
GTEx_Brain_Nucleus_accumbens_basal_ganglia_NPC_SR.142948_10É M_24h	0.0504986	0.748385	178	0.989615
GTEx_Brain_Nucleus_accumbens_basal_ganglia_NPC_riboflavin_10É M_24h	0.0507955	0.74964	178	0.989615
GTEx_Brain_Nucleus_accumbens_basal_ganglia_NPC_scopolamine_10É M_24h.2	0.0506375	0.748972	178	0.989615
GTEx_Brain_Nucleus_accumbens_basal_ganglia_NPC_JTE.907_10É M_24h	0.050788	0.749608	178	0.989615
GTEx_Brain_Nucleus_accumbens_basal_ganglia_NPC_BRD.K23644387_10É M_24h	0.0506083	0.748849	178	0.989615
GTEx_Brain_Nucleus_accumbens_basal_ganglia_NPC_BRD.K69548259_10É M_24h	0.050587	0.748759	178	0.989615
GTEx_Brain_Nucleus_accumbens_basal_ganglia_NPC_BRD.K95047050_10É M_24h	0.0505986	0.748808	178	0.989615
GTEx_Brain_Putamen_basal_ganglia_NPC_enzastaurin_10É M_24h	0.053611	0.74894	159	0.989615
GTEx_Brain_Putamen_basal_ganglia_NPC_irbesartan_10É M_24h	0.0537066	0.749322	159	0.989615
GTEx_Brain_Putamen_basal_ganglia_NPC_BRD.K53475565_10É M_24h	0.053682	0.749223	159	0.989615
GTEx_Brain_Putamen_basal_ganglia_NPC_BRD.K54051742_10É M_24h	0.0538558	0.749917	159	0.989615
GTEx_Brain_Putamen_basal_ganglia_NPC_BRD.K43357772_10É M_24h	0.0536543	0.749113	159	0.989615
GTEx_Brain_Putamen_basal_ganglia_NPC_....3..1.propyl.piperidin.3.yl..phenol_10É M_24h	0.0538185	0.749768	159	0.989615
GTEx_Brain_Putamen_basal_ganglia_NPC_BRD.M29370314_10É M_24h	0.0536185	0.74897	159	0.989615
GTEx_Brain_Putamen_basal_ganglia_NPC_alpha.methylserotonin_10É M_6h	0.0535199	0.748576	159	0.989615
GTEx_Brain_Anterior_cingulate_cortex_BA24_NPC_NVP.TAE226_10.0um_24h	0.0552859	0.748469	149	0.989615
GTEx_Brain_Cerebellar_Hemisphere_NPC_PHA.767491_0.37um_24h	0.0421511	0.749863	258	0.989615
GTEx_Brain_Cerebellar_Hemisphere_NPC_NVP.TAE226_3.33um_24h	0.0419258	0.748715	258	0.989615
GTEx_Brain_Cerebellar_Hemisphere_NPC_saracatinib_0.37um_24h	0.0420584	0.749391	258	0.989615
GTEx_Brain_Cerebellar_Hemisphere_NPC_PF.03758309_0.37um_24h	0.0418779	0.748471	258	0.989615
GTEx_Brain_Cerebellar_Hemisphere_NPC_AZD.1480_0.37um_24h	0.0421281	0.749746	258	0.989615
GTEx_Brain_Cortex_NPC_HG.14.10.04_1.11um_24h	0.0443438	0.748307	230	0.989615
GTEx_Brain_Frontal_Cortex_BA9_NPC_NVP.BHG712_0.04um_24h	0.0517382	0.748589	170	0.989615
GTEx_Brain_Hypothalamus_NPC_MLN.0128_1.11um_24h	0.0620619	0.748736	119	0.989615
GTEx_Brain_Hypothalamus_NPC_GSK.J1_1.11um_24h	0.062215	0.749263	119	0.989615
GTEx_Brain_Hypothalamus_NPC_CG.930_0.12um_24h	0.0622399	0.749349	119	0.989615
GTEx_Brain_Nucleus_accumbens_basal_ganglia_NPC_GSK.1059615_1.11um_24h.3	0.0505997	0.748813	178	0.989615
GTEx_Brain_Putamen_basal_ganglia_NPC_tivantinib_0.37um_24h	0.0537469	0.749482	159	0.989615
GTEx_Brain_Anterior_cingulate_cortex_BA24_NPC.CAS9_HG.9.91.01_3.33um_24h	0.0555236	0.749387	149	0.989615
GTEx_Brain_Caudate_basal_ganglia_NPC.CAS9_SB.525334_0.37um_24h	0.0473362	0.74984	205	0.989615
GTEx_Brain_Cerebellum_NPC.CAS9_AZ.628_3.33um_24h	0.0356186	0.749442	359	0.989615
GTEx_Brain_Cerebellum_NPC.CAS9_JWE.035_3.33um_24h	0.035594	0.749294	359	0.989615
GTEx_Brain_Cortex_NPC.CAS9_AZ.628_0.37um_24h	0.044532	0.749213	230	0.989615
GTEx_Brain_Cortex_NPC.CAS9_BIX.01294_0.37um_24h	0.0445246	0.749177	230	0.989615
GTEx_Brain_Frontal_Cortex_BA9_NPC.CAS9_regorafenib_10.0um_24h	0.052024	0.749769	170	0.989615
GTEx_Brain_Putamen_basal_ganglia_NPC.CAS9_AZD.4547_0.04um_24h	0.0535029	0.748508	159	0.989615
GTEx_Brain_Putamen_basal_ganglia_NPC.CAS9_MLN.0128_0.04um_24h	0.0535685	0.74877	159	0.989615
GTEx_Brain_Putamen_basal_ganglia_NPC.CAS9_GSK.1059615_0.12um_24h.1	0.0534849	0.748436	159	0.989615
GTEx_Brain_Putamen_basal_ganglia_NPC.CAS9_ponatinib_1.11um_24h	0.0536692	0.749172	159	0.989615
GTEx_Brain_Putamen_basal_ganglia_NPC.CAS9_PD.0325901_0.12um_24h.2	0.0538529	0.749905	159	0.989615
GTEx_Brain_Anterior_cingulate_cortex_BA24_NPC.TAK_GSK.J4_0.37um_24h	0.0555734	0.74958	149	0.989615
GTEx_Brain_Anterior_cingulate_cortex_BA24_NPC.TAK_entinostat_2.0um_6h.1	0.0556269	0.749786	149	0.989615
GTEx_Brain_Caudate_basal_ganglia_NPC.TAK_rigosertib_10.0um_24h	0.0471579	0.749031	205	0.989615
GTEx_Brain_Cerebellar_Hemisphere_NPC.TAK_iniparib_0.12um_24h	0.0419129	0.748649	258	0.989615
GTEx_Brain_Cerebellar_Hemisphere_NPC.TAK_dexamethasone_10.0um_6h.2	0.0421454	0.749834	258	0.989615
GTEx_Brain_Cerebellum_NPC.TAK_UNC.1215_0.12um_24h	0.0356055	0.749363	359	0.989615
GTEx_Brain_Cortex_NPC.TAK_semagacestat_10.0um_6h.1	0.0444358	0.74875	230	0.989615
GTEx_Brain_Frontal_Cortex_BA9_NPC.TAK_vandetanib_3.33um_24h	0.0518274	0.748958	170	0.989615
GTEx_Brain_Frontal_Cortex_BA9_NPC.TAK_GW.5074_0.04um_24h	0.0520411	0.749839	170	0.989615
GTEx_Brain_Frontal_Cortex_BA9_NPC.TAK_JNK.IN.5A_3.33um_24h	0.0518628	0.749104	170	0.989615
GTEx_Brain_Hippocampus_NPC.TAK_AZD.1480_10.0um_24h	0.060396	0.749145	126	0.989615
GTEx_Small_Intestine_Terminal_Ileum_AGS_AR.C133057XX_10É M_6h	0.0547808	0.74867	152	0.989615
GTEx_Small_Intestine_Terminal_Ileum_AGS_BRD.K77432048_10É M_6h	0.0548799	0.749057	152	0.989615
GTEx_Colon_Sigmoid_HT29_purvalanol.a_10É M_24h	0.0394728	0.748429	290	0.989615
GTEx_Colon_Sigmoid_HT29_anpirtoline_10É M_24h	0.0397105	0.749714	290	0.989615
GTEx_Colon_Sigmoid_HT29_cyanopindolol_10É M_6h	0.0396335	0.749298	290	0.989615
GTEx_Colon_Sigmoid_HT29_BRD.A37735495_10É M_6h	0.0394876	0.748509	290	0.989615
GTEx_Colon_Sigmoid_HT29_BRD.K16346331_10É M_6h	0.039604	0.749139	290	0.989615
GTEx_Colon_Sigmoid_HT29_PQ.401_10É M_6h	0.0394865	0.748503	290	0.989615
GTEx_Colon_Sigmoid_HT29_ODQ_10É M_6h	0.0395267	0.748721	290	0.989615
GTEx_Colon_Sigmoid_HT29_BRD.K73592400_5É M_24h	0.0396256	0.749256	290	0.989615
GTEx_Colon_Sigmoid_HT29_BRD.K58642524_5É M_24h	0.0395474	0.748833	290	0.989615
GTEx_Colon_Sigmoid_HT29_BRD.K00484200_5É M_24h	0.039726	0.749798	290	0.989615
GTEx_Colon_Sigmoid_HT29_BRD.K60308664_5É M_24h	0.0395566	0.748883	290	0.989615
GTEx_Colon_Sigmoid_HT29_trichostatin.a_10É M_24h.10	0.0396881	0.749593	290	0.989615
GTEx_Colon_Sigmoid_HT29_BRD.K57064803_0.37É M_24h	0.0395198	0.748684	290	0.989615
GTEx_Colon_Transverse_HT29_BU.224_10É M_24h	0.0388278	0.748559	300	0.989615
GTEx_Colon_Transverse_HT29_amyleine_10É M_6h	0.0390653	0.749864	300	0.989615
GTEx_Colon_Transverse_HT29_BAX.channel.blocker_10É M_24h	0.0389728	0.749357	300	0.989615
GTEx_Colon_Transverse_HT29_wortmannin_10É M_6h.5	0.0390683	0.749881	300	0.989615
GTEx_Colon_Transverse_HT29_podophyllotoxin_10É M_6h	0.038884	0.748868	300	0.989615
GTEx_Colon_Transverse_HT29_carbamazepine_10É M_6h.1	0.03907	0.749891	300	0.989615
GTEx_Colon_Transverse_HT29_geldanamycin_10É M_24h.3	0.0389589	0.74928	300	0.989615
GTEx_Colon_Transverse_HT29_BRD.K59472400_5É M_24h	0.0389276	0.749108	300	0.989615
GTEx_Colon_Transverse_HT29_SA.424827_5É M_24h	0.0389398	0.749175	300	0.989615
GTEx_Colon_Transverse_HT29_BRD.K79944151_5É M_24h	0.0388362	0.748606	300	0.989615
GTEx_Colon_Transverse_HT29_BRD.K77502932_5É M_24h	0.0388705	0.748794	300	0.989615
GTEx_Colon_Transverse_HT29_BRD.K97781791_5É M_24h	0.0389416	0.749185	300	0.989615
GTEx_Colon_Transverse_HT29_BRD.K86831676_5É M_24h	0.0390333	0.749689	300	0.989615
GTEx_Colon_Transverse_HT29_BRD.K88955481_5É M_24h	0.0388524	0.748694	300	0.989615
GTEx_Small_Intestine_Terminal_Ileum_HT29_flecainide_10É M_6h	0.0549773	0.749437	152	0.989615
GTEx_Small_Intestine_Terminal_Ileum_HT29_vorinostat_10É M_6h.9	0.0549431	0.749304	152	0.989615
GTEx_Small_Intestine_Terminal_Ileum_HT29_BRD.K48673964_5É M_24h	0.0550644	0.749777	152	0.989615
GTEx_Small_Intestine_Terminal_Ileum_HT29_BRD.K84468307_5É M_24h	0.0548115	0.74879	152	0.989615
GTEx_Small_Intestine_Terminal_Ileum_HT29_BRD.K27272622_5É M_24h	0.0548611	0.748984	152	0.989615
GTEx_Small_Intestine_Terminal_Ileum_HT29_BRD.K37140349_5É M_24h	0.0549585	0.749364	152	0.989615
GTEx_Small_Intestine_Terminal_Ileum_HT29_BRD.K50005301_5É M_24h	0.0548969	0.749124	152	0.989615
GTEx_Small_Intestine_Terminal_Ileum_HT29_BRD.K80991460_5É M_24h	0.0549602	0.74937	152	0.989615
GTEx_Small_Intestine_Terminal_Ileum_HT29_BRD.K81921806_5É M_24h	0.0547586	0.748584	152	0.989615
GTEx_Small_Intestine_Terminal_Ileum_HT29_BRD.K08799867_5É M_24h	0.0547979	0.748737	152	0.989615
GTEx_Small_Intestine_Terminal_Ileum_HT29_BRD.K42790191_5É M_24h	0.0549362	0.749277	152	0.989615
GTEx_Small_Intestine_Terminal_Ileum_HT29_BRD.K90761527_5É M_24h	0.0550866	0.749863	152	0.989615
GTEx_Small_Intestine_Terminal_Ileum_HT29_BRD.K00303543_5É M_24h	0.0547432	0.748524	152	0.989615
GTEx_Small_Intestine_Terminal_Ileum_HT29_BRD.K89555807_5É M_24h	0.0548371	0.74889	152	0.989615
GTEx_Colon_Sigmoid_HT29_PD.0325901_3.33um_24h	0.0397144	0.749735	290	0.989615
GTEx_Colon_Sigmoid_HT29_benzthiazide_10.0um_24h	0.039716	0.749744	290	0.989615
GTEx_Colon_Sigmoid_HT29_ABT.239_0.37um_24h	0.0396719	0.749506	290	0.989615
GTEx_Colon_Sigmoid_HT29_valdecoxib_10.0um_24h	0.0396764	0.74953	290	0.989615
GTEx_Colon_Sigmoid_HT29_berberine_1.11um_24h	0.0396549	0.749414	290	0.989615
GTEx_Colon_Sigmoid_HT29_cholic.acid_0.12um_24h	0.0396198	0.749225	290	0.989615
GTEx_Colon_Sigmoid_HT29_bortezomib_20.0um_24h.270	0.0395255	0.748714	290	0.989615
GTEx_Colon_Sigmoid_HT29_enzastaurin_3.33um_24h.1	0.0396051	0.749145	290	0.989615
GTEx_Colon_Sigmoid_HT29_carisoprodol_1.11um_24h	0.0395982	0.749107	290	0.989615
GTEx_Colon_Sigmoid_HT29_PA.824_0.12um_24h	0.0396674	0.749482	290	0.989615
GTEx_Colon_Transverse_HT29_PCA.4248_10.0um_24h	0.0390085	0.749553	300	0.989615
GTEx_Colon_Transverse_HT29_ibuprofen_0.37um_24h	0.0390238	0.749637	300	0.989615
GTEx_Colon_Transverse_HT29_levobunolol_3.33um_24h	0.0389299	0.749121	300	0.989615
GTEx_Colon_Transverse_HT29_bortezomib_20.0um_24h.70	0.0390376	0.749712	300	0.989615
GTEx_Colon_Transverse_HT29_amcinonide_1.11um_24h	0.0390442	0.749748	300	0.989615
GTEx_Colon_Transverse_HT29_armodafinil_0.37um_24h	0.0390429	0.749742	300	0.989615
GTEx_Colon_Transverse_HT29_bortezomib_20.0um_24h.161	0.0389165	0.749047	300	0.989615
GTEx_Colon_Transverse_HT29_metergoline_10.0um_24h	0.0390611	0.749842	300	0.989615
GTEx_Colon_Transverse_HT29_bortezomib_20.0um_24h.265	0.0390268	0.749653	300	0.989615
GTEx_Colon_Transverse_HT29_O6.benzylguanine_0.04um_24h	0.0388344	0.748595	300	0.989615
GTEx_Colon_Transverse_HT29_MG.132_20.0um_24h.325	0.0388779	0.748835	300	0.989615
GTEx_Small_Intestine_Terminal_Ileum_HT29_AT7867_0.04um_24h	0.0548337	0.748877	152	0.989615
GTEx_Small_Intestine_Terminal_Ileum_HT29_forskolin_10.0um_24h	0.0549389	0.749287	152	0.989615
GTEx_Small_Intestine_Terminal_Ileum_HT29_mepivacaine_0.37um_24h	0.0548372	0.748891	152	0.989615
GTEx_Small_Intestine_Terminal_Ileum_HT29_canertinib_0.37um_24h.1	0.0548415	0.748907	152	0.989615
GTEx_Small_Intestine_Terminal_Ileum_HT29_DPI.201106_10.72um_24h	0.0547278	0.748463	152	0.989615
GTEx_Small_Intestine_Terminal_Ileum_HT29_orlistat_10.0um_24h	0.0550986	0.74991	152	0.989615
GTEx_Small_Intestine_Terminal_Ileum_HT29_progesterone_0.04um_24h	0.0549687	0.749404	152	0.989615
GTEx_Small_Intestine_Terminal_Ileum_HT29_valrubicin_0.04um_24h	0.055102	0.749923	152	0.989615
GTEx_Small_Intestine_Terminal_Ileum_HT29_nesbuvir_10.0um_24h	0.0548867	0.749084	152	0.989615
GTEx_Small_Intestine_Terminal_Ileum_HT29_PS.178990_0.04um_24h	0.0547363	0.748497	152	0.989615
GTEx_Small_Intestine_Terminal_Ileum_HT29_AZD.5363_3.33um_24h	0.0548645	0.748997	152	0.989615
GTEx_Small_Intestine_Terminal_Ileum_HT29_pranlukast_0.12um_24h	0.0547944	0.748724	152	0.989615
GTEx_Colon_Transverse_LOVO_MK.2206_10É M_6h	0.0389391	0.749172	300	0.989615
GTEx_Colon_Transverse_MDST8_lenalidomide_100É M_6h	0.0389854	0.749426	300	0.989615
GTEx_Colon_Sigmoid_RKO_BRD.A81936046_10É M_6h	0.0396978	0.749646	290	0.989615
GTEx_Colon_Transverse_RKO_valdecoxib_100É M_6h	0.0390386	0.749718	300	0.989615
GTEx_Small_Intestine_Terminal_Ileum_SNU1040_veliparib_10É M_6h	0.054903	0.749147	152	0.989615
GTEx_Colon_Sigmoid_SNUC4_tivozanib_10É M_6h	0.039552	0.748858	290	0.989615
GTEx_Colon_Transverse_SNUC4_AR.C133057XX_10É M_6h	0.0388558	0.748713	300	0.989615
GTEx_Colon_Transverse_SNUC5_M2.PK.activator_90É M_6h	0.0388219	0.748527	300	0.989615
GTEx_Small_Intestine_Terminal_Ileum_SW480_SRT.1720_10É M_6h	0.0548576	0.74897	152	0.989615
GTEx_Colon_Transverse_SW620_cyanoquinoline.11_40É M_6h	0.0389845	0.749421	300	0.989615
GTEx_Colon_Transverse_SW620_BAY.11.7082_10É M_6h	0.0388959	0.748934	300	0.989615
GTEx_Whole_Blood_CD34_MRE.269_10É M_24h	0.0331904	0.749676	414	0.989615
GTEx_Cells_EBV-transformed_lymphocytes_CD34_PD.0325901_0.37um_24h.1	0.0545629	0.749237	154	0.989615
GTEx_Cells_EBV-transformed_lymphocytes_CD34_BX.795_0.04um_24h	0.0544677	0.748863	154	0.989615
GTEx_Spleen_CD34_MK.1775_0.04um_24h	0.0420124	0.749575	259	0.989615
GTEx_Spleen_CD34_I.BET.151_0.04um_24h	0.0418095	0.748539	259	0.989615
GTEx_Whole_Blood_CD34_I.BET.151_3.33um_24h	0.0330991	0.749086	414	0.989615
GTEx_Whole_Blood_CD34_PD.0325901_10.0um_24h.1	0.0330745	0.748927	414	0.989615
GTEx_Whole_Blood_JURKAT_hydroxyl_1É M_6h	0.0329765	0.748292	414	0.989615
GTEx_Spleen_JURKAT_OSI.930_0.04um_24h	0.0417707	0.74834	259	0.989615
GTEx_Cells_EBV-transformed_lymphocytes_NOMO1_LY.2183240_10É M_6h	0.054608	0.749415	154	0.989615
GTEx_Spleen_NOMO1_thiazolopyrimidine_40É M_6h	0.0420734	0.749886	259	0.989615
GTEx_Spleen_PL21_prima.1.met_10É M_6h	0.0419985	0.749504	259	0.989615
GTEx_Whole_Blood_PL21_ABT.751_10É M_6h	0.0331805	0.749612	414	0.989615
GTEx_Whole_Blood_SKM1_FK.866_100nM_6h	0.0332267	0.74991	414	0.989615
GTEx_Spleen_THP1_trifluoperazine_10É M_6h	0.0418449	0.74872	259	0.989615
GTEx_Spleen_U937_BRD.K80368509_500nM_24h	0.0419539	0.749276	259	0.989615
GTEx_Spleen_U937_BRD.K85822033_10É M_24h	0.0417774	0.748375	259	0.989615
GTEx_Spleen_U937_PF.750_80É M_6h	0.0420548	0.749791	259	0.989615
GTEx_Cells_EBV-transformed_lymphocytes_WSUDLCL2_PIK.90_10É M_6h	0.0545513	0.749192	154	0.989615
GTEx_Whole_Blood_WSUDLCL2_ingenol_10É M_6h	0.0329934	0.748402	414	0.989615
GTEx_Liver_HEPG2_goserelin_10É M_6h	0.0503698	0.749049	180	0.989615
GTEx_Liver_HEPG2_BRD.K53214709_10É M_6h	0.0505674	0.749888	180	0.989615
GTEx_Liver_HEPG2_BRD.K51083659_10É M_6h	0.0503663	0.749034	180	0.989615
GTEx_Liver_HEPG2_avrainvillamide.analog.3_10É M_24h	0.0504161	0.749246	180	0.989615
GTEx_Liver_PHH_BRD.K62459624_10É M_24h	0.050446	0.749373	180	0.989615
GTEx_Liver_PHH_wortmannin_10É M_24h.2	0.0502186	0.748406	180	0.989615
GTEx_Liver_PHH_enrofloxacin_10É M_24h	0.050482	0.749526	180	0.989615
GTEx_Liver_PHH_BRD.K70821460_10É M_24h	0.05032	0.748837	180	0.989615
GTEx_Liver_PHH_mefenamic.acid_10É M_24h	0.0504471	0.749377	180	0.989615
GTEx_Lung_A549_CHEMBL.399379_80É M_6h	0.0309412	0.748533	471	0.989615
GTEx_Lung_A549_BRD.K62768020_10É M_6h	0.0309573	0.748643	471	0.989615
GTEx_Lung_A549_emodic.acid_10É M_24h	0.0311193	0.749761	471	0.989615
GTEx_Lung_A549_pyrazolanthrone_10É M_6h	0.0309226	0.748404	471	0.989615
GTEx_Lung_A549_BRD.K08438429_10É M_24h.1	0.0311146	0.749728	471	0.989615
GTEx_Lung_A549_BRD.K74534237_10É M_24h	0.030963	0.748683	471	0.989615
GTEx_Lung_A549_ethisterone_10É M_6h	0.0310356	0.749184	471	0.989615
GTEx_Lung_A549_BRD.K48863671_5É M_24h	0.0310827	0.749508	471	0.989615
GTEx_Lung_A549_BRD.K47131467_5É M_24h	0.031059	0.749345	471	0.989615
GTEx_Lung_A549_BRD.K62985789_5É M_24h	0.0310357	0.749185	471	0.989615
GTEx_Lung_A549_BRD.K74636477_5É M_24h	0.0310634	0.749375	471	0.989615
GTEx_Lung_A549_BRD.K15453459_5É M_24h	0.0310779	0.749475	471	0.989615
GTEx_Lung_A549_BRD.K13942440_5É M_24h	0.0309769	0.748779	471	0.989615
GTEx_Lung_A549_BRD.K43209476_5É M_24h	0.0310453	0.74925	471	0.989615
GTEx_Lung_A549_BRD.K85632805_5É M_24h	0.0309993	0.748934	471	0.989615
GTEx_Lung_A549_BRD.K60298771_5É M_24h	0.0310648	0.749385	471	0.989615
GTEx_Lung_A549_BRD.K63860984_5É M_24h	0.0311396	0.7499	471	0.989615
GTEx_Lung_A549_BRD.K80045183_5É M_24h	0.0311361	0.749876	471	0.989615
GTEx_Lung_A549_BRD.K87801302_5É M_24h	0.0311274	0.749817	471	0.989615
GTEx_Lung_A549_BRD.K27459043_5É M_24h	0.0309097	0.748315	471	0.989615
GTEx_Lung_A549_BRD.K00348196_5É M_24h	0.0309609	0.748669	471	0.989615
GTEx_Lung_A549_LY.294002_500nM_24h	0.0310897	0.749557	471	0.989615
GTEx_Lung_A549_BRD.K46047563_10É M_24h	0.0311148	0.74973	471	0.989615
GTEx_Lung_A549_thiazolopyrimidine_1nM_24h	0.0311332	0.749857	471	0.989615
GTEx_Lung_A549_BRD.K01737880_500nM_24h	0.0310983	0.749616	471	0.989615
GTEx_Lung_A549_triptolide_10nM_6h.1	0.0309627	0.748681	471	0.989615
GTEx_Lung_A549_NVP.AUY922_3É M_24h	0.0311257	0.749805	471	0.989615
GTEx_Lung_A549_alvocidib_500nM_6h	0.0311327	0.749853	471	0.989615
GTEx_Lung_A549_dovitinib_1.11um_24h	0.0309997	0.748936	471	0.989615
GTEx_Lung_A549_GSK.1070916_10.0um_24h	0.0310648	0.749385	471	0.989615
GTEx_Lung_HCC515_vinblastine_10É M_6h	0.0309862	0.748843	471	0.989615
GTEx_Lung_HCC515_NTNCB_10É M_6h	0.0310114	0.749017	471	0.989615
GTEx_Lung_HCC515_bemegride_10É M_6h	0.031109	0.749689	471	0.989615
GTEx_Lung_HCC515_brucine_10É M_24h	0.0310384	0.749203	471	0.989615
GTEx_Lung_HCC515_diclofenac_10É M_6h	0.0310262	0.749119	471	0.989615
GTEx_Lung_HCC515_tozasertib_10É M_6h	0.0311117	0.749708	471	0.989615
GTEx_Lung_HCC515_BRD.A74983348_10É M_6h	0.0310182	0.749064	471	0.989615
GTEx_Lung_HCC515_BRD.K52163391_10É M_6h	0.0310709	0.749427	471	0.989615
GTEx_Lung_HCC515_BRD.K29715937_10É M_6h.1	0.0311071	0.749677	471	0.989615
GTEx_Lung_HCC515_BRD.K07877311_10É M_6h	0.0309894	0.748865	471	0.989615
GTEx_Lung_HCC515_farnesol_10É M_6h	0.0309289	0.748447	471	0.989615
GTEx_Lung_HCC515_hydrocortisone_10É M_6h.1	0.0309892	0.748864	471	0.989615
GTEx_Lung_HCC515_estriol_0.12É M_24h	0.0309385	0.748514	471	0.989615
GTEx_Lung_HCC515_AT.9283_1.11É M_24h	0.0310888	0.749551	471	0.989615
GTEx_Lung_HCC515_WZ.4.145_0.04um_24h	0.0310866	0.749535	471	0.989615
GTEx_Lung_NCIH1694_CAY.10618_10É M_6h	0.031089	0.749552	471	0.989615
GTEx_Lung_NCIH596_quinoclamine_10É M_6h	0.0310021	0.748953	471	0.989615
GTEx_Lung_SKLU1_wortmannin_10É M_6h	0.0310709	0.749427	471	0.989615
GTEx_Lung_SKLU1_SJ.172550_10É M_6h	0.0309103	0.748319	471	0.989615
GTEx_Cells_Transformed_fibroblasts_A673_veliparib_10É M_6h	0.0300244	0.748304	499	0.989615
GTEx_Cells_Transformed_fibroblasts_A673_PIK.90_10É M_6h	0.0301551	0.749233	499	0.989615
GTEx_Muscle_Skeletal_A673_valproic.acid_10É M_6h	0.0302128	0.749858	500	0.989615
GTEx_Muscle_Skeletal_A673_BRD.K71726959_100É M_6h	0.030156	0.749455	500	0.989615
GTEx_Muscle_Skeletal_A673_ABT.751_10É M_6h	0.0301955	0.749735	500	0.989615
GTEx_Cells_Transformed_fibroblasts_SKB_ketorolac_10É M_24h	0.0302497	0.749904	499	0.989615
GTEx_Cells_Transformed_fibroblasts_SKB_KB.R7943_10É M_24h	0.0301722	0.749354	499	0.989615
GTEx_Cells_Transformed_fibroblasts_SKB_CDK2.5.inhibitor_10É M_24h	0.0301999	0.749551	499	0.989615
GTEx_Muscle_Skeletal_SKB_BRD.K37932103_10É M_24h	0.030065	0.748808	500	0.989615
GTEx_Muscle_Skeletal_SKB_finasteride_10É M_24h	0.0300981	0.749043	500	0.989615
GTEx_Muscle_Skeletal_SKB_5.methylhydantoin_10É M_24h	0.0301904	0.749699	500	0.989615
GTEx_Muscle_Skeletal_SKB_hexamethyleneamiloride_10É M_24h	0.0301469	0.74939	500	0.989615
GTEx_Cells_Transformed_fibroblasts_SKL_bosutinib_3.33um_24h	0.0302147	0.749656	499	0.989615
GTEx_Cells_Transformed_fibroblasts_SKL_D.4476_0.04um_24h	0.0301986	0.749541	499	0.989615
GTEx_Cells_Transformed_fibroblasts_SKL_NVP.BHG712_0.04um_24h	0.0300262	0.748317	499	0.989615
GTEx_Muscle_Skeletal_SKL_AST.1306_1.11um_24h	0.0301877	0.74968	500	0.989615
GTEx_Muscle_Skeletal_SKL_SB.203580_0.04um_24h	0.0302091	0.749832	500	0.989615
GTEx_Cells_Transformed_fibroblasts_SKL.C_tivozanib_0.37um_24h	0.030045	0.748451	499	0.989615
GTEx_Muscle_Skeletal_SKL.C_dinaciclib_3.33um_24h	0.0301792	0.749619	500	0.989615
GTEx_Muscle_Skeletal_SKL.C_CGP.60474_0.04um_24h.1	0.0302084	0.749826	500	0.989615
GTEx_Ovary_COV644_MK.2206_10É M_6h	0.0552793	0.748443	149	0.989615
GTEx_Pancreas_YAPC_bortezomib_20.0um_24h.5	0.037438	0.748721	323	0.989615
GTEx_Pancreas_YAPC_MG.132_20.0um_24h.37	0.0374258	0.748651	323	0.989615
GTEx_Pancreas_YAPC_benzotript_10.0um_24h	0.0376416	0.749882	323	0.989615
GTEx_Pancreas_YAPC_GSK.2110183_0.04um_24h	0.0376421	0.749885	323	0.989615
GTEx_Pancreas_YAPC_lobenzarit_0.12um_24h	0.03749	0.749018	323	0.989615
GTEx_Pancreas_YAPC_doxapram_0.37um_24h	0.0376486	0.749922	323	0.989615
GTEx_Pancreas_YAPC_buspirone_0.12um_24h	0.0374249	0.748646	323	0.989615
GTEx_Pancreas_YAPC_EMD.1214063_3.33um_24h	0.0376136	0.749722	323	0.989615
GTEx_Pancreas_YAPC_reserpine_10.0um_24h	0.0375204	0.749191	323	0.989615
GTEx_Pancreas_YAPC_pranlukast_0.37um_24h	0.0374703	0.748905	323	0.989615
GTEx_Prostate_LNCAP_torin.1_0.12um_3h	0.0585024	0.749842	135	0.989615
GTEx_Prostate_PC3_flutamide_10É M_6h	0.0584693	0.749721	135	0.989615
GTEx_Prostate_PC3_wortmannin_10É M_24h.10	0.0584839	0.749774	135	0.989615
GTEx_Prostate_PC3_zeranol_10É M_24h	0.0583498	0.749282	135	0.989615
GTEx_Prostate_PC3_loratadine_10É M_24h.1	0.0580888	0.748323	135	0.989615
GTEx_Prostate_PC3_papaverine_10É M_6h.1	0.0584815	0.749766	135	0.989615
GTEx_Prostate_PC3_BRD.K70284064_5É M_24h	0.0581084	0.748395	135	0.989615
GTEx_Prostate_PC3_BRD.K31999759_5É M_24h	0.0583816	0.749399	135	0.989615
GTEx_Prostate_PC3_BRD.K12067499_5É M_24h	0.0584535	0.749663	135	0.989615
GTEx_Prostate_PC3_BRD.K32354807_5É M_24h	0.0585181	0.7499	135	0.989615
GTEx_Prostate_PC3_BRD.K36289669_5É M_24h	0.0581121	0.748408	135	0.989615
GTEx_Prostate_PC3_BRD.K51030799_5É M_24h	0.05844	0.749613	135	0.989615
GTEx_Prostate_PC3_BRD.K71227259_5É M_24h	0.0582132	0.74878	135	0.989615
GTEx_Prostate_PC3_BRD.K72055444_10É M_6h	0.0582706	0.748991	135	0.989615
GTEx_Prostate_PC3_BRD.K73664775_10É M_24h	0.0583278	0.749201	135	0.989615
GTEx_Prostate_PC3_BRD.K74998149_10É M_24h	0.0581937	0.748708	135	0.989615
GTEx_Prostate_PC3_benzohydroxamic.acid_3.33É M_24h	0.0584035	0.749479	135	0.989615
GTEx_Prostate_PC3_UNC.669_10.0um_24h	0.0583547	0.7493	135	0.989615
GTEx_Prostate_PC3_swainsonine_0.05um_24h	0.0582376	0.74887	135	0.989615
GTEx_Prostate_PC3_ethinyl.estradiol_0.37um_24h	0.0581718	0.748628	135	0.989615
GTEx_Prostate_PC3_TTNPB_10.0um_24h	0.0581597	0.748583	135	0.989615
GTEx_Prostate_PC3_cabergoline_3.33um_24h	0.0581084	0.748395	135	0.989615
GTEx_Prostate_PC3_trazodone_3.33um_24h	0.0585181	0.7499	135	0.989615
GTEx_Prostate_PC3_estramustine_0.12um_24h	0.0584718	0.74973	135	0.989615
GTEx_Prostate_PC3_sertindole_0.37um_24h	0.0584925	0.749806	135	0.989615
GTEx_Prostate_PC3_LY.2811376_10.0um_24h	0.0582717	0.748995	135	0.989615
GTEx_Prostate_PC3_dexamethasone.acetate_0.04um_24h	0.0580926	0.748336	135	0.989615
GTEx_Prostate_VCAP_SNS.314_10É M_24h	0.0584852	0.749779	135	0.989615
GTEx_Prostate_VCAP_vemurafenib_10É M_6h.1	0.0582256	0.748825	135	0.989615
GTEx_Prostate_VCAP_BRD.K15923759_10É M_6h	0.0584023	0.749475	135	0.989615
GTEx_Prostate_VCAP_BRD.K27571934_5É M_24h	0.0584669	0.749712	135	0.989615
GTEx_Prostate_VCAP_BRD.K56603522_5É M_6h	0.0584839	0.749774	135	0.989615
GTEx_Prostate_VCAP_BRD.K44549295_5É M_6h	0.058367	0.749345	135	0.989615
GTEx_Prostate_VCAP_BRD.K00541818_5É M_24h	0.058223	0.748816	135	0.989615
GTEx_Prostate_VCAP_BRD.K97614198_5É M_24h	0.0584486	0.749645	135	0.989615
GTEx_Prostate_VCAP_BRD.K69317358_5É M_6h	0.0581913	0.748699	135	0.989615
GTEx_Prostate_VCAP_BRD.K05856102_5É M_6h	0.0581304	0.748475	135	0.989615
GTEx_Prostate_VCAP_BRD.K88617912_5É M_6h	0.0581352	0.748493	135	0.989615
GTEx_Prostate_VCAP_BRD.K77318689_5É M_6h	0.0581498	0.748547	135	0.989615
GTEx_Prostate_VCAP_BRD.K82226238_10É M_6h	0.0583059	0.749121	135	0.989615
GTEx_Skin_Not_Sun_Exposed_Suprapubic_A375_dabrafenib_100nM_6h	0.0317219	0.749199	451	0.989615
GTEx_Skin_Not_Sun_Exposed_Suprapubic_A375_CT.200783_10É M_6h	0.0317505	0.749392	451	0.989615
GTEx_Skin_Not_Sun_Exposed_Suprapubic_A375_mecillinam_10É M_6h	0.0317499	0.749388	451	0.989615
GTEx_Skin_Not_Sun_Exposed_Suprapubic_A375_cyclopiazonic.acid_10É M_6h.1	0.0317903	0.74966	451	0.989615
GTEx_Skin_Not_Sun_Exposed_Suprapubic_A375_BRD.K80622828_5É M_24h	0.0317418	0.749333	451	0.989615
GTEx_Skin_Not_Sun_Exposed_Suprapubic_A375_BRD.K66442181_5É M_24h	0.0318272	0.749909	451	0.989615
GTEx_Skin_Not_Sun_Exposed_Suprapubic_A375_BRD.K97748079_5É M_24h	0.0317443	0.749349	451	0.989615
GTEx_Skin_Not_Sun_Exposed_Suprapubic_A375_BRD.K67433929_5É M_24h	0.031735	0.749287	451	0.989615
GTEx_Skin_Not_Sun_Exposed_Suprapubic_A375_BRD.K85799948_5É M_24h	0.031662	0.748794	451	0.989615
GTEx_Skin_Not_Sun_Exposed_Suprapubic_A375_BRD.K39049859_5É M_24h	0.0317192	0.74918	451	0.989615
GTEx_Skin_Not_Sun_Exposed_Suprapubic_A375_BRD.K51030799_5É M_24h	0.0316891	0.748977	451	0.989615
GTEx_Skin_Not_Sun_Exposed_Suprapubic_A375_BRD.K00409771_5É M_24h	0.0316106	0.748447	451	0.989615
GTEx_Skin_Not_Sun_Exposed_Suprapubic_A375_avrainvillamide.analog.2_1.11É M_24h	0.031819	0.749853	451	0.989615
GTEx_Skin_Sun_Exposed_Lower_leg_A375_homatropine_10É M_6h.1	0.0283608	0.748499	560	0.989615
GTEx_Skin_Sun_Exposed_Lower_leg_A375_BRD.K44878494_10É M_24h	0.0285166	0.749671	560	0.989615
GTEx_Skin_Sun_Exposed_Lower_leg_A375_BRD.K12401458_10É M_24h	0.0284042	0.748826	560	0.989615
GTEx_Skin_Sun_Exposed_Lower_leg_A375_loteprednol_10É M_6h	0.0284798	0.749394	560	0.989615
GTEx_Skin_Sun_Exposed_Lower_leg_A375_metoclopramide_10É M_6h	0.0283734	0.748594	560	0.989615
GTEx_Skin_Sun_Exposed_Lower_leg_A375_BRD.K00547540_5É M_24h	0.0284063	0.748842	560	0.989615
GTEx_Skin_Sun_Exposed_Lower_leg_A375_BRD.K14652476_5É M_24h	0.0284625	0.749264	560	0.989615
GTEx_Skin_Sun_Exposed_Lower_leg_A375_BRD.K71575663_5É M_24h	0.0283354	0.748308	560	0.989615
GTEx_Skin_Sun_Exposed_Lower_leg_A375_BRD.K72217541_5É M_24h	0.0285465	0.749895	560	0.989615
GTEx_Skin_Sun_Exposed_Lower_leg_A375_BRD.K85930698_5É M_24h	0.0284037	0.748822	560	0.989615
GTEx_Skin_Sun_Exposed_Lower_leg_A375_BRD.K99647384_5É M_24h	0.0283533	0.748443	560	0.989615
GTEx_Skin_Sun_Exposed_Lower_leg_A375_BRD.K69048763_5É M_24h	0.0283387	0.748333	560	0.989615
GTEx_Skin_Sun_Exposed_Lower_leg_A375_BRD.K81826010_5É M_24h	0.0284026	0.748814	560	0.989615
GTEx_Skin_Sun_Exposed_Lower_leg_A375_BRD.K28623651_5É M_24h	0.0283944	0.748752	560	0.989615
GTEx_Skin_Sun_Exposed_Lower_leg_A375_BRD.K96113587_5É M_24h	0.0285168	0.749673	560	0.989615
GTEx_Skin_Sun_Exposed_Lower_leg_A375_BRD.K12562048_5É M_24h	0.0284785	0.749385	560	0.989615
GTEx_Skin_Sun_Exposed_Lower_leg_A375_BRD.K68948289_5É M_24h	0.02842	0.748945	560	0.989615
GTEx_Skin_Sun_Exposed_Lower_leg_A375_BRD.K04021565_5É M_24h	0.0285245	0.74973	560	0.989615
GTEx_Skin_Sun_Exposed_Lower_leg_A375_BRD.K71424888_5É M_24h	0.0283732	0.748593	560	0.989615
GTEx_Skin_Not_Sun_Exposed_Suprapubic_A375_I.BET.762_1.0um_6h.2	0.0316381	0.748633	451	0.989615
GTEx_Skin_Not_Sun_Exposed_Suprapubic_A375_BRD.K68548958_25.0um_6h.1	0.0316428	0.748664	451	0.989615
GTEx_Skin_Not_Sun_Exposed_Suprapubic_A375_ZD.7288_0.37um_24h	0.031809	0.749786	451	0.989615
GTEx_Skin_Not_Sun_Exposed_Suprapubic_A375_glasdegib_0.04um_24h	0.0315939	0.748334	451	0.989615
GTEx_Skin_Not_Sun_Exposed_Suprapubic_A375_liranaftate_10.0um_24h	0.0316208	0.748516	451	0.989615
GTEx_Skin_Not_Sun_Exposed_Suprapubic_A375_tofacitinib_1.11um_24h	0.0317835	0.749614	451	0.989615
GTEx_Skin_Not_Sun_Exposed_Suprapubic_A375_daunorubicin_0.04um_24h	0.031812	0.749806	451	0.989615
GTEx_Skin_Not_Sun_Exposed_Suprapubic_A375_LY.215490_3.33um_24h	0.0318091	0.749786	451	0.989615
GTEx_Skin_Not_Sun_Exposed_Suprapubic_A375_ACY.1215_0.04um_24h.1	0.0318201	0.749861	451	0.989615
GTEx_Skin_Not_Sun_Exposed_Suprapubic_A375_CP.724714_0.12um_24h.1	0.0317766	0.749568	451	0.989615
GTEx_Skin_Not_Sun_Exposed_Suprapubic_A375_desvenlafaxine_0.04um_24h	0.0316948	0.749016	451	0.989615
GTEx_Skin_Not_Sun_Exposed_Suprapubic_A375_diosmin_1.11um_24h	0.0317392	0.749315	451	0.989615
GTEx_Skin_Sun_Exposed_Lower_leg_A375_voreloxin_0.12um_24h	0.0283368	0.748318	560	0.989615
GTEx_Skin_Sun_Exposed_Lower_leg_A375_2.iminobiotin_0.37um_24h	0.0284948	0.749507	560	0.989615
GTEx_Skin_Sun_Exposed_Lower_leg_A375_eplerenone_10.0um_24h	0.0285225	0.749715	560	0.989615
GTEx_Skin_Sun_Exposed_Lower_leg_A375_NSC.4644_0.02um_24h	0.0284453	0.749135	560	0.989615
GTEx_Skin_Sun_Exposed_Lower_leg_A375_choline.alfoscerate_0.04um_24h	0.0283932	0.748743	560	0.989615
GTEx_Skin_Sun_Exposed_Lower_leg_A375_MG.132_20.0um_24h.265	0.0283821	0.74866	560	0.989615
GTEx_Skin_Sun_Exposed_Lower_leg_A375_clinofibrate_0.12um_24h	0.0285234	0.749722	560	0.989615
GTEx_Skin_Sun_Exposed_Lower_leg_A375_bortezomib_20.0um_24h.288	0.028426	0.74899	560	0.989615
GTEx_Skin_Sun_Exposed_Lower_leg_A375_ketoprofen_0.12um_24h	0.0285111	0.74963	560	0.989615
GTEx_Skin_Sun_Exposed_Lower_leg_A375_mycophenolic.acid_0.04um_24h	0.0283554	0.748458	560	0.989615
GTEx_Uterus_HELA_BCI.540_0.37um_24h	0.0641387	0.749163	112	0.989615
GTEx_Uterus_HELA_S.ruxolitinib_0.37um_24h	0.0640727	0.748942	112	0.989615
GTEx_Uterus_HELA_meisoindigo_10.0um_24h	0.0640661	0.74892	112	0.989615
GTEx_Uterus_HELA_alaproclate_3.33um_24h	0.0642757	0.74962	112	0.989615
GTEx_Uterus_HELA_pentoxifylline_0.04um_24h	0.0641686	0.749263	112	0.989615
GTEx_Uterus_HELA_ICI.192605_0.37um_24h	0.0639252	0.748449	112	0.989615
GTEx_Uterus_HELA_etomidate_10.0um_24h	0.064094	0.749014	112	0.989615
GTEx_Uterus_HELA_ifosfamide_1.11um_24h	0.0640789	0.748963	112	0.989615
GTEx_Uterus_HELA_fludroxycortide_0.04um_24h	0.0641216	0.749106	112	0.989615
GTEx_Uterus_HELA_lumacaftor_1.11um_24h	0.0639423	0.748506	112	0.989615
GTEx_Uterus_HELA_betahistine_10.0um_24h	0.0641046	0.749049	112	0.989615
GTEx_Prostate_PC3_irinotecan_10É M_6h.2	0.0585254	0.749927	135	0.989615
GTEx_Brain_Putamen_basal_ganglia_NEU_p.aminophenethylspiperone_10É M_6h	0.0538626	0.749944	159	0.989618
GTEx_Brain_Putamen_basal_ganglia_NPC_epoxycholesterol_10É M_6h	0.0538618	0.749941	159	0.989618
GTEx_Colon_Sigmoid_HT29_avrainvillamide.analog.3_1.11É M_24h	0.039751	0.749933	290	0.989618
GTEx_Lung_A549_BRD.K47924474_5É M_24h	0.0311452	0.749939	471	0.989618
GTEx_Skin_Not_Sun_Exposed_Suprapubic_A375_BRD.K79460683_5É M_24h	0.0318326	0.749945	451	0.989618
GTEx_Breast_Mammary_Tissue_BT20_GSK.2126458_10É M_6h	0.0396176	0.749955	292	0.989618
GTEx_Lung_A549_BRD.K70868272_5É M_24h	0.0311475	0.749954	471	0.989618
GTEx_Prostate_PC3_dimesna_1.11um_24h	0.0585328	0.749954	135	0.989618
GTEx_Brain_Putamen_basal_ganglia_NPC_doconexent_10É M_24h	0.0538678	0.749964	159	0.989627
GTEx_Breast_Mammary_Tissue_MCF7_idarubicin_10É M_6h.1	0.0396203	0.749969	292	0.989628
GTEx_Prostate_VCAP_BRD.K80806285_5É M_24h	0.0585376	0.749971	135	0.989628
GTEx_Breast_Mammary_Tissue_MCF7_HG.6.64.01_3.33um_3h	0.039622	0.749979	292	0.989629
GTEx_Liver_HEPG2_molsidomine_10É M_6h	0.050588	0.749976	180	0.989629
GTEx_Breast_Mammary_Tissue_MCF10A_WZ.3105_10É M_24h	0.0396387	0.750069	292	0.989633
GTEx_Breast_Mammary_Tissue_MCF10A_PD.0325901_10É M_24h	0.0396254	0.749997	292	0.989633
GTEx_Breast_Mammary_Tissue_MCF7_GSK.1070916_1.11um_24h.1	0.039635	0.750049	292	0.989633
GTEx_Breast_Mammary_Tissue_MCF7_bortezomib_20.0um_24h.106	0.039639	0.750071	292	0.989633
GTEx_Breast_Mammary_Tissue_MCF7_ingenol.mebutate_0.37um_24h	0.0396334	0.75004	292	0.989633
GTEx_Brain_Frontal_Cortex_BA9_NEU_BRD.K70983703_10É M_24h	0.0520943	0.750058	170	0.989633
GTEx_Brain_Hippocampus_NEU_fluticasone_10É M_24h	0.060645	0.750027	126	0.989633
GTEx_Brain_Frontal_Cortex_BA9_NPC_sulindac_10É M_6h	0.0520778	0.74999	170	0.989633
GTEx_Brain_Putamen_basal_ganglia_NPC_TG.101348_8.0um_6h.1	0.0538745	0.749991	159	0.989633
GTEx_Brain_Hypothalamus_NPC.CAS9_QL.XI.92_10.0um_24h	0.0624394	0.750036	119	0.989633
GTEx_Small_Intestine_Terminal_Ileum_HT29_BRD.K28746839_5É M_24h	0.0551396	0.750069	152	0.989633
GTEx_Colon_Sigmoid_HT29_L.citrulline_0.04um_24h	0.0397644	0.750005	290	0.989633
GTEx_Colon_Transverse_SNUC5_trichostatin.a_10É M_6h	0.039103	0.750072	300	0.989633
GTEx_Small_Intestine_Terminal_Ileum_SNUC5_M2.PK.activator_90É M_6h	0.0551345	0.75005	152	0.989633
GTEx_Lung_A549_methylprednisolone_10É M_6h	0.0311543	0.750002	471	0.989633
GTEx_Lung_A549_BRD.K41888384_5É M_24h	0.0311654	0.750078	471	0.989633
GTEx_Lung_A549_BRD.K95608631_5É M_24h	0.0311592	0.750035	471	0.989633
GTEx_Lung_A549_XMD11.85H_0.12um_24h	0.0311604	0.750043	471	0.989633
GTEx_Pancreas_YAPC_MG.132_20.0um_24h.194	0.0376664	0.750024	323	0.989633
GTEx_Prostate_PC3_atractyloside_10É M_6h	0.0585522	0.750025	135	0.989633
GTEx_Prostate_PC3_pramipexole_10É M_24h.2	0.0585462	0.750003	135	0.989633
GTEx_Prostate_PC3_BRD.K43231198_5É M_24h	0.0585608	0.750057	135	0.989633
GTEx_Prostate_PC3_BRD.K09459434_5É M_24h	0.0585658	0.750075	135	0.989633
GTEx_Prostate_PC3_cladribine_0.37um_24h	0.0585644	0.75007	135	0.989633
GTEx_Prostate_VCAP_BRD.K97408390_5É M_24h	0.0585571	0.750043	135	0.989633
GTEx_Skin_Sun_Exposed_Lower_leg_A375_BRD.K66033125_5É M_24h	0.0285704	0.750075	560	0.989633
GTEx_Skin_Not_Sun_Exposed_Suprapubic_A375_suvorexant_0.37um_24h	0.0318482	0.75005	451	0.989633
GTEx_Skin_Sun_Exposed_Lower_leg_A375_exemestane_0.12um_24h	0.0285678	0.750056	560	0.989633
GTEx_Skin_Sun_Exposed_Lower_leg_A375_hexachlorophene_0.37um_24h	0.0285635	0.750023	560	0.989633
GTEx_Skin_Sun_Exposed_Lower_leg_A375_ranolazine_0.12um_24h	0.0285624	0.750015	560	0.989633
GTEx_Brain_Caudate_basal_ganglia_NPC_BRD.K14790374_10É M_24h	0.0473899	0.750083	205	0.989635
GTEx_Breast_Mammary_Tissue_MCF7_ARP.101_3É M_6h	0.0396425	0.750089	292	0.989636
GTEx_Skin_Sun_Exposed_Lower_leg_A375_BRD.K55809413_5É M_24h	0.0285723	0.750089	560	0.989636
GTEx_Small_Intestine_Terminal_Ileum_HT29_umeclidinium_10.0um_24h	0.0551464	0.750096	152	0.989637
GTEx_Skin_Sun_Exposed_Lower_leg_A375_benzylpenicillin_10É M_6h.1	0.0285733	0.750097	560	0.989637
GTEx_Cells_Transformed_fibroblasts_SKL.C_RG.108_3.33um_24h	0.0302776	0.750101	499	0.989639
GTEx_Prostate_PC3_cortisone.acetate_10É M_24h	0.0585742	0.750105	135	0.98964
GTEx_Brain_Hippocampus_MNEU.E_cabozantinib_1.11um_24h	0.060669	0.750112	126	0.989642
GTEx_Brain_Cortex_NPC.CAS9_TAK.715_0.37um_24h	0.0447201	0.750116	230	0.989642
GTEx_Cells_EBV-transformed_lymphocytes_SKM1_rotenone_500nM_6h	0.0547879	0.75012	154	0.989642
GTEx_Lung_A549_BRD.K51329831_10É M_24h	0.0311712	0.750118	471	0.989642
GTEx_Brain_Anterior_cingulate_cortex_BA24_NEU_H.9_10É M_24h	0.0557158	0.750129	149	0.989649
GTEx_Brain_Hypothalamus_NEU_cycloheximide_10É M_24h	0.0624714	0.750146	119	0.989663
GTEx_Lung_DV90_m.3M3FBS_80É M_6h	0.0311756	0.750148	471	0.989663
GTEx_Uterus_SNGM_parthenolide_10É M_6h	0.0644335	0.750147	112	0.989663
GTEx_Breast_Mammary_Tissue_MCF7_BRD.K14697199_5É M_24h	0.0396569	0.750167	292	0.989665
GTEx_Brain_Cerebellum_NPC.TAK_PF.573228_0.37um_24h	0.0357392	0.750167	359	0.989665
GTEx_Colon_Transverse_HT29_BRD.K70595737_5É M_24h	0.0391189	0.750159	300	0.989665
GTEx_Small_Intestine_Terminal_Ileum_HT29_progesterone_0.37um_24h	0.0551636	0.750163	152	0.989665
GTEx_Small_Intestine_Terminal_Ileum_SNUC4_pevonedistat_10É M_6h	0.0551635	0.750163	152	0.989665
GTEx_Skin_Not_Sun_Exposed_Suprapubic_A375_BRD.K73680494_5É M_24h	0.0318659	0.750169	451	0.989665
GTEx_Brain_Anterior_cingulate_cortex_BA24_NEU_BRD.K48724570_10É M_24h	0.0557322	0.750192	149	0.989667
GTEx_Colon_Transverse_HT29_foretinib_10.0um_24h.1	0.0391251	0.750193	300	0.989667
GTEx_Colon_Transverse_HT29_JNJ.26481585_0.04um_24h	0.0391244	0.750189	300	0.989667
GTEx_Colon_Transverse_SNUC4_kinetin.riboside_10É M_6h	0.0391223	0.750177	300	0.989667
GTEx_Whole_Blood_PL21_temsirolimus_10É M_6h	0.0332698	0.750188	414	0.989667
GTEx_Lung_A549_BRD.K67058688_5É M_24h	0.0311805	0.750181	471	0.989667
GTEx_Uterus_HEC108_ERK.inhibitor.11E_500nM_6h	0.064442	0.750175	112	0.989667
GTEx_Brain_Nucleus_accumbens_basal_ganglia_MNEU.E_dinaciclib_0.04um_24h	0.0509285	0.750201	178	0.989671
GTEx_Small_Intestine_Terminal_Ileum_HT29_BRD.K00504156_5É M_24h	0.0551755	0.750209	152	0.989671
GTEx_Lung_A549_BRD.K10580927_5É M_24h	0.0311842	0.750208	471	0.989671
GTEx_Skin_Not_Sun_Exposed_Suprapubic_A375_BRD.K16034108_5É M_24h	0.0318715	0.750207	451	0.989671
GTEx_Brain_Cerebellum_NEU_BRD.K67582595_10É M_24h	0.0357468	0.750213	359	0.989671
GTEx_Brain_Putamen_basal_ganglia_NPC_VU.0410183.2_10É M_24h	0.0539335	0.750226	159	0.989674
GTEx_Whole_Blood_CD34_BRD.K13077924_500nM_24h	0.0332761	0.750228	414	0.989674
GTEx_Prostate_VCAP_BRD.K39151050_5É M_6h	0.0586083	0.750231	135	0.989674
GTEx_Skin_Not_Sun_Exposed_Suprapubic_A375_BRD.K75999307_10É M_24h	0.0318748	0.750229	451	0.989674
GTEx_Uterus_HELA_REV.5901_0.01um_24h	0.0644548	0.750218	112	0.989674
GTEx_Skin_Not_Sun_Exposed_Suprapubic_A375_BRD.K95007304_5É M_24h	0.0318757	0.750235	451	0.989676
GTEx_Breast_Mammary_Tissue_MCF7_BRD.K23582869_10É M_6h	0.0396731	0.750255	292	0.989682
GTEx_Brain_Nucleus_accumbens_basal_ganglia_NEU_MK.801_10É M_24h.1	0.0509423	0.750259	178	0.989682
GTEx_Brain_Nucleus_accumbens_basal_ganglia_NPC_vicriviroc_10É M_24h	0.0509407	0.750253	178	0.989682
GTEx_Lung_A549_BRD.K48593692_5É M_24h	0.0311896	0.750244	471	0.989682
GTEx_Muscle_Skeletal_SKB_CS.110266_10É M_24h	0.0302694	0.750259	500	0.989682
GTEx_Skin_Not_Sun_Exposed_Suprapubic_A375_BRD.K87361616_5É M_24h	0.0318785	0.750254	451	0.989682
GTEx_Small_Intestine_Terminal_Ileum_HT29_sarsagenin_0.02um_24h	0.05519	0.750266	152	0.989687
GTEx_Breast_Mammary_Tissue_MCF7_BRD.K48116811_10É M_6h	0.0396789	0.750286	292	0.989694
GTEx_Brain_Anterior_cingulate_cortex_BA24_NPC_curcumin_10É M_6h	0.0557557	0.750282	149	0.989694
GTEx_Brain_Hypothalamus_NPC.CAS9_GSK.J2_0.12um_24h	0.0625106	0.750281	119	0.989694
GTEx_Colon_Transverse_HT29_bortezomib_20.0um_24h.209	0.0391434	0.750293	300	0.989694
GTEx_Prostate_PC3_ORE.1001_3.33um_24h	0.0586243	0.750289	135	0.989694
GTEx_Skin_Not_Sun_Exposed_Suprapubic_A375_anidulafungin_1.11um_24h	0.0318844	0.750294	451	0.989694
GTEx_Uterus_HELA_nefazodone_0.04um_24h	0.0644762	0.750289	112	0.989694
GTEx_Skin_Not_Sun_Exposed_Suprapubic_SKMEL28_7b.cis_10É M_6h	0.0318852	0.750299	451	0.989697
GTEx_Breast_Mammary_Tissue_MCF10A_NU.7441_0.12um_24h	0.0396895	0.750344	292	0.989707
GTEx_Breast_Mammary_Tissue_MCF7_FTI.276_1É M_6h	0.0396999	0.7504	292	0.989707
GTEx_Brain_Anterior_cingulate_cortex_BA24_NEU_LY.456236_10É M_6h	0.0557666	0.750324	149	0.989707
GTEx_Brain_Cerebellum_NEU_dinoprostone_10É M_24h	0.0357787	0.750404	359	0.989707
GTEx_Brain_Frontal_Cortex_BA9_NEU_SKF.104078_10É M_24h	0.0521817	0.750418	170	0.989707
GTEx_Brain_Frontal_Cortex_BA9_NEU_valproic.acid_10É M_24h.1	0.0521732	0.750383	170	0.989707
GTEx_Brain_Hypothalamus_NEU_BRD.K89912164_10É M_24h	0.0625392	0.750379	119	0.989707
GTEx_Brain_Hypothalamus_NEU_BRD.K99636700_10É M_6h	0.0625319	0.750354	119	0.989707
GTEx_Brain_Nucleus_accumbens_basal_ganglia_NEU_TAK.715_10É M_24h	0.0509722	0.750385	178	0.989707
GTEx_Brain_Anterior_cingulate_cortex_BA24_NEU_JW55_10.0um_24h	0.0557847	0.750394	149	0.989707
GTEx_Brain_Cerebellum_NEU_GSK.461364_0.37um_24h	0.0357809	0.750417	359	0.989707
GTEx_Brain_Frontal_Cortex_BA9_NEU_AZ.20_1.11um_24h	0.0521633	0.750343	170	0.989707
GTEx_Brain_Caudate_basal_ganglia_NPC_DCPIB_10É M_24h	0.0474512	0.75036	205	0.989707
GTEx_Brain_Cerebellar_Hemisphere_NPC_epoxycholesterol_10É M_24h	0.0422399	0.750315	258	0.989707
GTEx_Brain_Cortex_NPC_trichostatin.a_10É M_6h.2	0.0447798	0.750403	230	0.989707
GTEx_Brain_Putamen_basal_ganglia_NPC_pseudoephedrine_10É M_24h	0.0539805	0.750413	159	0.989707
GTEx_Brain_Cerebellar_Hemisphere_NPC_A.66_10.0um_24h	0.0422554	0.750394	258	0.989707
GTEx_Brain_Hippocampus_NPC.CAS9_JW55_3.33um_24h	0.060729	0.750324	126	0.989707
GTEx_Colon_Sigmoid_CL34_MK.1775_10É M_6h	0.0398333	0.750376	290	0.989707
GTEx_Colon_Sigmoid_HT29_nicergoline_10É M_6h.1	0.0398282	0.750349	290	0.989707
GTEx_Colon_Sigmoid_HT29_BRD.K10422753_5É M_24h	0.0398229	0.750321	290	0.989707
GTEx_Colon_Sigmoid_HT29_BRD.K56411643_1.11É M_24h	0.0398282	0.750349	290	0.989707
GTEx_Small_Intestine_Terminal_Ileum_HT29_BRD.K68664718_5É M_24h	0.0552284	0.750415	152	0.989707
GTEx_Small_Intestine_Terminal_Ileum_HT29_fosfomycin_3.33um_24h	0.0552105	0.750346	152	0.989707
GTEx_Lung_A549_BRD.K07748118_5É M_24h	0.0312137	0.75041	471	0.989707
GTEx_Lung_HCC515_BRD.K64099269_10É M_6h	0.0312024	0.750332	471	0.989707
GTEx_Lung_HCC515_BRD.K83493571_3.33É M_24h	0.0312132	0.750406	471	0.989707
GTEx_Prostate_PC3_mead.acid_10É M_24h	0.0586303	0.750311	135	0.989707
GTEx_Prostate_PC3_pimozide_0.04um_24h	0.0586425	0.750356	135	0.989707
GTEx_Prostate_VCAP_rilmenidine_10É M_24h	0.05864	0.750347	135	0.989707
GTEx_Prostate_VCAP_doxapram_10É M_24h	0.0586449	0.750365	135	0.989707
GTEx_Skin_Sun_Exposed_Lower_leg_A375_BRD.K19826688_10É M_24h	0.0286072	0.750351	560	0.989707
GTEx_Skin_Not_Sun_Exposed_Suprapubic_A375_KW.2478_0.04um_24h	0.031903	0.750419	451	0.989707
GTEx_Uterus_HELA_AS.703026_10.0um_24h	0.0645146	0.750417	112	0.989707
GTEx_Uterus_HELA_bortezomib_20.0um_24h.150	0.0645103	0.750403	112	0.989707
GTEx_Skin_Sun_Exposed_Lower_leg_A375_BRD.K88385750_5É M_24h	0.028617	0.750425	560	0.98971
GTEx_Liver_HEPG2_BIX.01294_3.33um_24h	0.050696	0.750433	180	0.989718
GTEx_Breast_Mammary_Tissue_MCF7_BRD.K71172276_10É M_6h	0.0397074	0.75044	292	0.989718
GTEx_Brain_Anterior_cingulate_cortex_BA24_NPC_NCH.51_10É M_6h	0.0557974	0.750443	149	0.989718
GTEx_Cells_Transformed_fibroblasts_SKB_alprenolol_10É M_24h	0.0303256	0.750442	499	0.989718
GTEx_Adipose_Subcutaneous_ASC_azacitidine_0.37um_24h	0.0302961	0.750448	500	0.98972
GTEx_Prostate_PC3_BRD.K00179355_5É M_24h	0.0586693	0.750454	135	0.989724
GTEx_Muscle_Skeletal_SKL.C_saracatinib_3.33um_24h	0.0302984	0.750464	500	0.989733
GTEx_Brain_Nucleus_accumbens_basal_ganglia_NEU_dopamine_10É M_24h.1	0.0509934	0.750474	178	0.989738
GTEx_Prostate_VCAP_BRD.K34347561_5É M_6h	0.0586742	0.750472	135	0.989738
GTEx_Breast_Mammary_Tissue_SKBR3_AKT.inhibitor.1.2_10.0um_24h	0.0397155	0.750485	292	0.989739
GTEx_Brain_Anterior_cingulate_cortex_BA24_NEU_lapatinib_10É M_24h.1	0.0558083	0.750485	149	0.989739
GTEx_Brain_Cerebellar_Hemisphere_NEU_etoposide_10É M_24h	0.0422734	0.750485	258	0.989739
GTEx_Prostate_VCAP_BRD.K69493165_5É M_6h	0.0586791	0.75049	135	0.989741
GTEx_Breast_Mammary_Tissue_MCF7_BRD.K33449128_3É M_6h	0.0397205	0.750511	292	0.989742
GTEx_Breast_Mammary_Tissue_MCF7_oprozomib_0.12um_24h	0.0397178	0.750497	292	0.989742
GTEx_Brain_Hypothalamus_MNEU.E_KIN001.244_0.12um_24h	0.0625818	0.750525	119	0.989742
GTEx_Brain_Hypothalamus_NEU_tolcapone_10É M_6h	0.0625783	0.750514	119	0.989742
GTEx_Brain_Caudate_basal_ganglia_NEU_AZD.7762_0.04um_24h	0.0474867	0.750521	205	0.989742
GTEx_Brain_Putamen_basal_ganglia_NEU_rucaparib_0.12um_24h	0.0540037	0.750505	159	0.989742
GTEx_Brain_Caudate_basal_ganglia_NPC_triclosan_10É M_24h	0.047486	0.750518	205	0.989742
GTEx_Brain_Cerebellar_Hemisphere_NPC_semaxanib_10É M_24h	0.0422759	0.750497	258	0.989742
GTEx_Colon_Transverse_HT29_BRD.K24820558_5É M_24h	0.0391823	0.750506	300	0.989742
GTEx_Prostate_PC3_methapyrilene_10É M_24h.1	0.0586852	0.750512	135	0.989742
GTEx_Prostate_VCAP_BRD.K09054764_10É M_6h	0.0586888	0.750526	135	0.989742
GTEx_Adipose_Subcutaneous_ASC.C_SGI.1776_1.11um_24h	0.0303116	0.750558	500	0.989743
GTEx_Adipose_Subcutaneous_ASC.C_GDC.0879_1.11um_24h	0.0303163	0.750591	500	0.989743
GTEx_Breast_Mammary_Tissue_BT20_MK.1775_500nM_24h	0.0397363	0.750597	292	0.989743
GTEx_Breast_Mammary_Tissue_MCF7_helveticoside_10É M_24h	0.0397287	0.750556	292	0.989743
GTEx_Breast_Mammary_Tissue_MCF7_BRD.K75636693_5É M_24h	0.039731	0.750568	292	0.989743
GTEx_Breast_Mammary_Tissue_MCF7_CYT387_100nM_24h	0.0397356	0.750593	292	0.989743
GTEx_Brain_Anterior_cingulate_cortex_BA24_NEU_BRD.K63116520_10É M_6h	0.0558338	0.750583	149	0.989743
GTEx_Brain_Cerebellar_Hemisphere_NEU_mocetinostat_3.33um_24h	0.0423021	0.750631	258	0.989743
GTEx_Brain_Nucleus_accumbens_basal_ganglia_NEU_dacomitinib_1.11um_24h	0.0510354	0.750651	178	0.989743
GTEx_Brain_Anterior_cingulate_cortex_BA24_NPC_BRD.K80439608_10É M_24h	0.055851	0.750649	149	0.989743
GTEx_Brain_Cerebellum_NPC_SSR.69071_10É M_24h	0.0358094	0.750588	359	0.989743
GTEx_Brain_Cerebellum_NPC_BRD.K36313546_10É M_24h	0.0358175	0.750637	359	0.989743
GTEx_Brain_Frontal_Cortex_BA9_NPC_tandutinib_10É M_24h	0.052239	0.750654	170	0.989743
GTEx_Brain_Hippocampus_NPC_PLX.4720_10É M_24h	0.0608161	0.750633	126	0.989743
GTEx_Brain_Nucleus_accumbens_basal_ganglia_NPC_decitabine_10É M_6h	0.0510253	0.750609	178	0.989743
GTEx_Brain_Nucleus_accumbens_basal_ganglia_NPC_SB.939_1.11um_24h	0.05102	0.750586	178	0.989743
GTEx_Brain_Cortex_NPC.TAK_resveratrol_1.11um_24h	0.0448271	0.75063	230	0.989743
GTEx_Small_Intestine_Terminal_Ileum_HT29_BRD.K82048228_5É M_24h	0.055284	0.750631	152	0.989743
GTEx_Colon_Sigmoid_HT29_bortezomib_20.0um_24h.90	0.0398746	0.750599	290	0.989743
GTEx_Colon_Sigmoid_HT29_levosimendan_1.11um_24h	0.0398705	0.750577	290	0.989743
GTEx_Small_Intestine_Terminal_Ileum_MDST8_PTB1_10É M_6h	0.0552883	0.750648	152	0.989743
GTEx_Cells_EBV-transformed_lymphocytes_JURKAT_tert.butylhydroquinone_3É M_6h.1	0.0549078	0.75059	154	0.989743
GTEx_Spleen_PL21_capsaicin_100É M_6h	0.0422186	0.750626	259	0.989743
GTEx_Liver_HEPG2_HG.6.64.01_10.0um_24h	0.0507413	0.750626	180	0.989743
GTEx_Lung_A549_BRD.K20429911_5É M_24h	0.0312401	0.750591	471	0.989743
GTEx_Muscle_Skeletal_SKB_RS.102221_10É M_24h	0.0303112	0.750556	500	0.989743
GTEx_Muscle_Skeletal_SKL.C_dinaciclib_0.04um_24h	0.0303105	0.750551	500	0.989743
GTEx_Ovary_RMGI_forskolin_10É M_6h	0.0558417	0.750614	149	0.989743
GTEx_Prostate_PC3_hymecromone_10É M_24h.1	0.0587132	0.750615	135	0.989743
GTEx_Prostate_PC3_epitiostanol_10É M_6h	0.0586937	0.750543	135	0.989743
GTEx_Prostate_VCAP_BRD.K12425451_5É M_6h	0.0587083	0.750597	135	0.989743
GTEx_Prostate_VCAP_BRD.K98092496_5É M_6h	0.058723	0.750651	135	0.989743
GTEx_Skin_Sun_Exposed_Lower_leg_A375_BRD.K71532462_5É M_24h	0.0286391	0.750591	560	0.989743
GTEx_Skin_Sun_Exposed_Lower_leg_A375_BRD.K92800455_5É M_24h	0.0286466	0.750647	560	0.989743
GTEx_Skin_Not_Sun_Exposed_Suprapubic_A375_PD.0325901_0.12um_24h.1	0.0319377	0.750652	451	0.989743
GTEx_Skin_Not_Sun_Exposed_Suprapubic_A375_LY.2874455_0.04um_24h	0.0319331	0.750621	451	0.989743
GTEx_Skin_Not_Sun_Exposed_Suprapubic_A375_tirasemtiv_10.0um_24h	0.0319334	0.750623	451	0.989743
GTEx_Skin_Sun_Exposed_Lower_leg_SKMEL1_SB.225002_10É M_6h	0.0286428	0.750618	560	0.989743
GTEx_Uterus_HELA_ATN.161_3.33um_24h	0.0645617	0.750574	112	0.989743
GTEx_Uterus_HELA_efavirenz_1.11um_24h	0.0645659	0.750588	112	0.989743
GTEx_Breast_Mammary_Tissue_MCF7_sulforaphane_3É M_24h.1	0.0397485	0.750662	292	0.989749
GTEx_Breast_Mammary_Tissue_HS578T_CGP.60474_0.04um_3h.1	0.0397534	0.750689	292	0.989752
GTEx_Breast_Mammary_Tissue_MCF7_digoxin_10É M_24h.1	0.0397515	0.750679	292	0.989752
GTEx_Brain_Caudate_basal_ganglia_NEU_troglitazone_10É M_24h	0.047525	0.750694	205	0.989752
GTEx_Brain_Cerebellar_Hemisphere_NPC_BRD.K30511626_10É M_24h	0.0423122	0.750682	258	0.989752
GTEx_Colon_Transverse_HT29_BRD.K55093794_5É M_24h	0.0392188	0.750706	300	0.989752
GTEx_Colon_Transverse_HT29_SU.11274_0.12um_24h	0.0392169	0.750696	300	0.989752
GTEx_Colon_Transverse_HT29_MG.132_20.0um_24h.103	0.0392184	0.750704	300	0.989752
GTEx_Colon_Transverse_HT29_bortezomib_20.0um_24h.250	0.0392127	0.750673	300	0.989752
GTEx_Spleen_CD34_rigosertib_0.04um_24h	0.042234	0.750704	259	0.989752
GTEx_Cells_EBV-transformed_lymphocytes_WSUDLCL2_BRD.K52904470_10É M_6h	0.0549341	0.750693	154	0.989752
GTEx_Skin_Not_Sun_Exposed_Suprapubic_A375_gaboxadol_0.12um_24h	0.0319423	0.750683	451	0.989752
GTEx_Uterus_HELA_aripiprazole_10.0um_24h	0.0646	0.750702	112	0.989752
GTEx_Uterus_JHUEM2_quinine_10É M_6h	0.0645915	0.750673	112	0.989752
GTEx_Colon_Sigmoid_HT29_BRD.K76352008_5É M_24h	0.0398965	0.750717	290	0.989762
GTEx_Brain_Hypothalamus_NPC_AZD.4547_0.04um_24h	0.0626388	0.750721	119	0.989763
GTEx_Breast_Mammary_Tissue_MCF7_triciribine_10É M_6h.3	0.0397731	0.750796	292	0.989764
GTEx_Breast_Mammary_Tissue_MCF7_darifenacin_3.33um_24h	0.0397679	0.750767	292	0.989764
GTEx_Breast_Mammary_Tissue_MDAMB231_BMS.387032_500nM_6h	0.0397721	0.75079	292	0.989764
GTEx_Brain_Cerebellar_Hemisphere_NEU_HA.14.1_10É M_24h	0.0423231	0.750737	258	0.989764
GTEx_Brain_Nucleus_accumbens_basal_ganglia_NEU_trichostatin.a_3É M_24h	0.0510646	0.750775	178	0.989764
GTEx_Brain_Cerebellum_NEU_KIN001.269_1.11um_24h	0.035837	0.750753	359	0.989764
GTEx_Brain_Putamen_basal_ganglia_NEU_ibrutinib_1.11um_24h	0.0540723	0.750778	159	0.989764
GTEx_Brain_Frontal_Cortex_BA9_NPC_SB.239063_0.37um_24h	0.0522702	0.750783	170	0.989764
GTEx_Brain_Caudate_basal_ganglia_NPC.TAK_SB.939_3.33um_24h	0.0475375	0.750751	205	0.989764
GTEx_Brain_Putamen_basal_ganglia_NPC.TAK_NVP.BHG712_0.37um_24h	0.0540671	0.750758	159	0.989764
GTEx_Colon_Sigmoid_HT29_crizotinib_3.33É M_24h	0.0399058	0.750767	290	0.989764
GTEx_Colon_Transverse_HT29_CGP.55845_10É M_6h	0.0392274	0.750753	300	0.989764
GTEx_Small_Intestine_Terminal_Ileum_HT29_tert.butylhydroquinone_1É M_24h	0.0553105	0.750734	152	0.989764
GTEx_Colon_Sigmoid_HT29_balaglitazone_1.11um_24h	0.0399098	0.750789	290	0.989764
GTEx_Lung_A549_AICA.ribonucleotide_10É M_6h	0.0312668	0.750775	471	0.989764
GTEx_Lung_A549_BRD.K45443730_10É M_24h	0.0312678	0.750782	471	0.989764
GTEx_Lung_A549_BRD.K32240435_5É M_24h	0.0312687	0.750789	471	0.989764
GTEx_Prostate_PC3_HDACi1.2.3_mix_500nM_24h.1	0.0587522	0.750758	135	0.989764
GTEx_Prostate_PC3_doxapram_0.12um_24h	0.0587621	0.750794	135	0.989764
GTEx_Skin_Not_Sun_Exposed_Suprapubic_A375_BRD.K41652832_5É M_24h	0.0319504	0.750738	451	0.989764
GTEx_Skin_Not_Sun_Exposed_Suprapubic_A375_mepivacaine_0.37um_24h	0.0319538	0.75076	451	0.989764
GTEx_Skin_Sun_Exposed_Lower_leg_A375_etofenamate_0.12um_24h	0.0286607	0.750752	560	0.989764
GTEx_Skin_Sun_Exposed_Lower_leg_SKMEL1_idarubicin_100nM_6h	0.0286654	0.750788	560	0.989764
GTEx_Prostate_PC3_KM.03439_10É M_24h	0.0587644	0.750802	135	0.989765
GTEx_Uterus_HELA_mepacrine_10.0um_24h	0.0646299	0.750802	112	0.989765
GTEx_Brain_Hippocampus_NEU_calcitriol_10É M_24h	0.060867	0.750813	126	0.989766
GTEx_Brain_Nucleus_accumbens_basal_ganglia_NEU_SGX523_0.37um_24h	0.0510732	0.750811	178	0.989766
GTEx_Brain_Cortex_NPC_oxfendazole_10É M_24h	0.0448648	0.750811	230	0.989766
GTEx_Breast_Mammary_Tissue_MCF7_BRD.K69611470_5É M_24h	0.0397776	0.75082	292	0.989767
GTEx_Small_Intestine_Terminal_Ileum_HT29_BRD.K08043379_5É M_24h	0.0553319	0.750818	152	0.989767
GTEx_Breast_Mammary_Tissue_MCF7_famotidine_0.12um_24h	0.039783	0.750849	292	0.989773
GTEx_Brain_Caudate_basal_ganglia_NEU_BRD.K67236950_10É M_24h	0.0475584	0.750845	205	0.989773
GTEx_Brain_Anterior_cingulate_cortex_BA24_NEU_IOX2_10.0um_24h	0.0559026	0.750848	149	0.989773
GTEx_Brain_Caudate_basal_ganglia_NEU_resveratrol_0.04um_24h	0.0475588	0.750847	205	0.989773
GTEx_Colon_Transverse_HT29_tert.butylhydroquinone_3.7É M_24h	0.0392452	0.750851	300	0.989773
GTEx_Colon_Transverse_HT29_bortezomib_20.0um_24h.216	0.039245	0.75085	300	0.989773
GTEx_Ovary_TYKNU_DL.PDMP_60É M_6h	0.0558979	0.75083	149	0.989773
GTEx_Uterus_HELA_GSK.923295_0.37um_24h	0.0646429	0.750845	112	0.989773
GTEx_Breast_Mammary_Tissue_MCF7_ivermectin_0.37um_24h	0.0397857	0.750864	292	0.989782
GTEx_Brain_Cerebellum_NEU_isotretinoin_10É M_24h	0.0358559	0.750867	359	0.989782
GTEx_Brain_Caudate_basal_ganglia_NPC_BRD.K78701355_10É M_24h	0.0475626	0.750864	205	0.989782
GTEx_Breast_Mammary_Tissue_MCF10A_celastrol_100nM_6h	0.0397883	0.750878	292	0.989784
GTEx_Lung_A549_epothilone.a_10É M_24h	0.0312815	0.750876	471	0.989784
GTEx_Lung_A549_BRD.K72010491_5É M_24h	0.0312813	0.750875	471	0.989784
GTEx_Skin_Not_Sun_Exposed_Suprapubic_A375_glafenine_3.33um_24h	0.0319731	0.75089	451	0.989796
GTEx_Brain_Cortex_NPC.CAS9_GSK.461364_10.0um_24h	0.0448823	0.750894	230	0.989797
GTEx_Skin_Sun_Exposed_Lower_leg_A375_binimetinib_0.04um_24h	0.0286803	0.750899	560	0.989799
GTEx_Brain_Nucleus_accumbens_basal_ganglia_NPC_BRD.K30066603_10É M_24h	0.0510955	0.750905	178	0.989802
GTEx_Breast_Mammary_Tissue_MCF7_BRD.K20352452_5É M_24h	0.039794	0.750909	292	0.989803
GTEx_Spleen_CD34_PD.0325901_1.11um_24h.1	0.0422749	0.750912	259	0.989804
GTEx_Brain_Caudate_basal_ganglia_NEU_ABC.294640_10É M_6h	0.0475752	0.750921	205	0.989807
GTEx_Brain_Putamen_basal_ganglia_NPC_TAK.715_10É M_24h	0.0541081	0.750921	159	0.989807
GTEx_Colon_Transverse_HT29_rosiglitazone_0.04um_24h	0.0392587	0.750925	300	0.989807
GTEx_Muscle_Skeletal_SKB_tyrphostin.1_10É M_24h	0.0303638	0.750928	500	0.989807
GTEx_Colon_Transverse_HT29_BRD.K83443720_5É M_24h	0.0392609	0.750937	300	0.989815
GTEx_Breast_Mammary_Tissue_MCF7_riluzole_10É M_6h.2	0.0398106	0.750998	292	0.989816
GTEx_Breast_Mammary_Tissue_MCF7_BRD.K85371697_5É M_24h	0.0398134	0.751013	292	0.989816
GTEx_Breast_Mammary_Tissue_MDAMB231_GSK.690693_10É M_24h	0.0398047	0.750967	292	0.989816
GTEx_Brain_Frontal_Cortex_BA9_NEU_acetyl.farnesyl.cysteine_10É M_6h	0.0523294	0.751026	170	0.989816
GTEx_Brain_Putamen_basal_ganglia_NPC_BRD.K32321439_10É M_24h	0.0541335	0.751022	159	0.989816
GTEx_Brain_Putamen_basal_ganglia_NPC_BRD.A95937159_10É M_24h	0.0541291	0.751004	159	0.989816
GTEx_Brain_Hypothalamus_NPC_tivozanib_10.0um_24h	0.0627207	0.751002	119	0.989816
GTEx_Brain_Hippocampus_NPC.CAS9_chelerythrine_0.04um_24h	0.060912	0.750972	126	0.989816
GTEx_Brain_Putamen_basal_ganglia_NPC.TAK_KIN001.242_10.0um_24h	0.0541373	0.751037	159	0.989816
GTEx_Colon_Sigmoid_HT29_BRD.K83705009_5É M_24h	0.0399426	0.750965	290	0.989816
GTEx_Small_Intestine_Terminal_Ileum_HT29_trichostatin.a_10É M_6h.17	0.0553737	0.75098	152	0.989816
GTEx_Colon_Transverse_HT29_bortezomib_20.0um_24h.166	0.0392692	0.750982	300	0.989816
GTEx_Colon_Sigmoid_SNUC4_menadione_10É M_6h	0.0399383	0.750942	290	0.989816
GTEx_Small_Intestine_Terminal_Ileum_SNUC4_BRD.K84924563_40É M_6h	0.0553873	0.751033	152	0.989816
GTEx_Whole_Blood_CD34_regorafenib_10.0um_24h	0.0334002	0.751028	414	0.989816
GTEx_Lung_A549_BRD.K80786583_10É M_24h	0.0312973	0.750985	471	0.989816
GTEx_Muscle_Skeletal_SKB_BRD.K75458636_10É M_24h	0.0303736	0.750997	500	0.989816
GTEx_Muscle_Skeletal_SKB_RU.24969_10É M_24h	0.0303787	0.751033	500	0.989816
GTEx_Ovary_RMGI_DC.45.A2_10É M_6h	0.0559341	0.750969	149	0.989816
GTEx_Pancreas_YAPC_carprofen_3.33um_24h	0.0378328	0.75097	323	0.989816
GTEx_Pancreas_YAPC_SB.743921_10.0um_24h	0.0378376	0.750997	323	0.989816
GTEx_Prostate_PC3_amiodarone_10É M_24h.4	0.0588278	0.751035	135	0.989816
GTEx_Prostate_PC3_BRD.K94373167_5É M_24h	0.0588194	0.751004	135	0.989816
GTEx_Prostate_PC3_zaldaride_1.11um_24h	0.0588156	0.75099	135	0.989816
GTEx_Prostate_VCAP_BRD.K64882872_5É M_6h	0.0588278	0.751035	135	0.989816
GTEx_Prostate_VCAP_BRD.K47094330_5É M_24h	0.0588278	0.751035	135	0.989816
GTEx_Prostate_VCAP_BRD.K51257364_5É M_24h	0.0588108	0.750972	135	0.989816
GTEx_Skin_Not_Sun_Exposed_Suprapubic_A375_BRD.K21082546_5É M_24h	0.0319889	0.750996	451	0.989816
GTEx_Skin_Sun_Exposed_Lower_leg_A375_BRD.K97277752_5É M_24h	0.0286947	0.751007	560	0.989816
GTEx_Skin_Not_Sun_Exposed_Suprapubic_A375_clemizole_0.04um_24h	0.0319835	0.75096	451	0.989816
GTEx_Skin_Sun_Exposed_Lower_leg_A375_broxuridine_0.12um_24h	0.0286934	0.750998	560	0.989816
GTEx_Colon_Sigmoid_HT29_kynuramine_10É M_6h	0.0399565	0.75104	290	0.989816
GTEx_Adipose_Subcutaneous_ASC_norcyclobenzaprine_10É M_24h	0.0303823	0.751059	500	0.989822
GTEx_Breast_Mammary_Tissue_MCF7_iobenguane_10É M_24h.1	0.0398215	0.751057	292	0.989822
GTEx_Lung_A549_BRD.K61894884_10É M_24h	0.0313084	0.751061	471	0.989822
GTEx_Prostate_VCAP_BRD.K83732250_10É M_6h	0.058834	0.751057	135	0.989822
GTEx_Skin_Sun_Exposed_Lower_leg_A375_RAF.265_10.0um_24h	0.0287013	0.751056	560	0.989822
GTEx_Brain_Frontal_Cortex_BA9_NPC_BG.1021_10É M_24h	0.0523392	0.751066	170	0.989823
GTEx_Colon_Sigmoid_HT29_PFI.1_0.37um_24h	0.0399623	0.751071	290	0.989823
GTEx_Skin_Sun_Exposed_Lower_leg_A375_BRD.K83448671_5É M_24h	0.0287032	0.751071	560	0.989823
GTEx_Skin_Not_Sun_Exposed_Suprapubic_A375_primidone_0.12um_24h	0.0320005	0.751074	451	0.989823
GTEx_Uterus_HELA_AT.7519_0.12um_24h	0.0647154	0.751086	112	0.989834
GTEx_Brain_Nucleus_accumbens_basal_ganglia_NEU_BRD.K22129929_10É M_24h	0.0511402	0.751093	178	0.989835
GTEx_Small_Intestine_Terminal_Ileum_HT29_BRD.K94688728_5É M_24h	0.0554027	0.751093	152	0.989835
GTEx_Breast_Mammary_Tissue_MCF7_BRD.K46448313_5É M_24h	0.0398288	0.751097	292	0.989836
GTEx_Adipose_Visceral_Omentum_ASC_GDC.0068_10.0um_24h	0.0350929	0.751247	376	0.989847
GTEx_Breast_Mammary_Tissue_MCF7_moclobemide_10É M_6h.1	0.0398746	0.751344	292	0.989847
GTEx_Breast_Mammary_Tissue_MCF7_BRD.K76915833_5É M_24h	0.0398497	0.751209	292	0.989847
GTEx_Breast_Mammary_Tissue_MCF7_mebendazole_10É M_6h.6	0.0398417	0.751166	292	0.989847
GTEx_Breast_Mammary_Tissue_MCF7_roxithromycin_0.04um_24h	0.0398727	0.751334	292	0.989847
GTEx_Breast_Mammary_Tissue_MCF7_selamectin_3.33um_24h	0.0398356	0.751133	292	0.989847
GTEx_Breast_Mammary_Tissue_MCF7_varenicline_3.33um_24h	0.0398865	0.751408	292	0.989847
GTEx_Breast_Mammary_Tissue_MCF7_flumazenil_10.0um_24h	0.0398542	0.751234	292	0.989847
GTEx_Breast_Mammary_Tissue_MCF7_bortezomib_20.0um_24h.322	0.039858	0.751254	292	0.989847
GTEx_Breast_Mammary_Tissue_MCF7_bortezomib_20.0um_24h.326	0.0398339	0.751124	292	0.989847
GTEx_Brain_Hypothalamus_MNEU.E_FR.180204_1.11um_24h	0.0627812	0.75121	119	0.989847
GTEx_Brain_Caudate_basal_ganglia_NEU_BRD.K46558254_10É M_24h	0.047635	0.751192	205	0.989847
GTEx_Brain_Caudate_basal_ganglia_NEU_BRD.K44261129_10É M_24h	0.0476702	0.751351	205	0.989847
GTEx_Brain_Cerebellar_Hemisphere_NEU_BRD.A22272113_10É M_24h	0.0424205	0.751232	258	0.989847
GTEx_Brain_Cerebellar_Hemisphere_NEU_tyrphostin.AG.1288_10É M_24h	0.0423994	0.751125	258	0.989847
GTEx_Brain_Cerebellum_NEU_trimipramine_10É M_24h	0.0359375	0.751356	359	0.989847
GTEx_Brain_Cortex_NEU_BG.1006_10É M_24h	0.0449778	0.751352	230	0.989847
GTEx_Brain_Cortex_NEU_salermide_10É M_6h	0.0449756	0.751341	230	0.989847
GTEx_Brain_Frontal_Cortex_BA9_NEU_BRD.A12426960_10É M_24h	0.0524076	0.751348	170	0.989847
GTEx_Brain_Hippocampus_NEU_BRD.K08251038_10É M_24h	0.060978	0.751205	126	0.989847
GTEx_Brain_Putamen_basal_ganglia_NEU_SA.1457945_10É M_24h	0.0541977	0.751277	159	0.989847
GTEx_Brain_Cerebellum_NEU_ALW.II.49.7_0.12um_24h	0.035907	0.751173	359	0.989847
GTEx_Brain_Frontal_Cortex_BA9_NEU_PF.03758309_0.04um_24h	0.0523856	0.751257	170	0.989847
GTEx_Brain_Caudate_basal_ganglia_NPC_BRD.A90643929_10É M_24h	0.0476601	0.751305	205	0.989847
GTEx_Brain_Caudate_basal_ganglia_NPC_HNHA_10É M_24h	0.0476281	0.75116	205	0.989847
GTEx_Brain_Cerebellum_NPC_MDM2.inhibitor_10É M_24h	0.0359445	0.751398	359	0.989847
GTEx_Brain_Frontal_Cortex_BA9_NPC_ipratropium_10É M_24h	0.0523782	0.751227	170	0.989847
GTEx_Brain_Hippocampus_NPC_BRD.K25884242_10É M_24h	0.060978	0.751205	126	0.989847
GTEx_Brain_Hippocampus_NPC_mocimycin_10É M_24h	0.0610065	0.751306	126	0.989847
GTEx_Brain_Hypothalamus_NPC_torin.1_10É M_24h	0.0628275	0.751369	119	0.989847
GTEx_Brain_Putamen_basal_ganglia_NPC_BX.912_10É M_24h	0.0542216	0.751372	159	0.989847
GTEx_Brain_Cerebellar_Hemisphere_NPC_KW.2449_0.37um_24h	0.0424464	0.751363	258	0.989847
GTEx_Brain_Hippocampus_NPC_GSK.J1_0.04um_24h	0.060966	0.751162	126	0.989847
GTEx_Brain_Hypothalamus_NPC_BS.181_0.12um_24h	0.0628168	0.751332	119	0.989847
GTEx_Brain_Hypothalamus_NPC_palbociclib_0.5um_6h.2	0.0628133	0.75132	119	0.989847
GTEx_Brain_Nucleus_accumbens_basal_ganglia_NPC_GSK.1059615_3.33um_24h.2	0.0511785	0.751254	178	0.989847
GTEx_Brain_Cortex_NPC.TAK_epigallocatechin.gallate...._0.37um_24h	0.044981	0.751367	230	0.989847
GTEx_Brain_Nucleus_accumbens_basal_ganglia_NPC.TAK_rucaparib_3.33um_24h	0.0512083	0.751379	178	0.989847
GTEx_Colon_Sigmoid_HT29_BRD.K78528600_5É M_24h	0.040006	0.751306	290	0.989847
GTEx_Colon_Transverse_HT29_BRD.K42470309_5É M_24h	0.0393096	0.751204	300	0.989847
GTEx_Small_Intestine_Terminal_Ileum_HT29_vorinostat_100nM_24h.11	0.0554721	0.751362	152	0.989847
GTEx_Colon_Sigmoid_HT29_CP.466722_0.12um_24h	0.0400232	0.751399	290	0.989847
GTEx_Colon_Sigmoid_HT29_lestaurtinib_0.04um_24h	0.0400057	0.751305	290	0.989847
GTEx_Colon_Sigmoid_HT29_pelitinib_0.12um_24h.1	0.0400168	0.751365	290	0.989847
GTEx_Colon_Sigmoid_HT29_mirtazapine_10.0um_24h	0.0400046	0.751299	290	0.989847
GTEx_Colon_Sigmoid_HT29_etazolate_1.11um_24h	0.0399729	0.751128	290	0.989847
GTEx_Colon_Sigmoid_HT29_naftidrofuryl_0.04um_24h	0.0399971	0.751259	290	0.989847
GTEx_Colon_Transverse_HT29_bortezomib_20.0um_24h.83	0.0393063	0.751185	300	0.989847
GTEx_Colon_Transverse_HT29_altrenogest_3.33um_24h	0.0393167	0.751242	300	0.989847
GTEx_Colon_Transverse_HT29_rutin_0.04um_24h	0.0393335	0.751334	300	0.989847
GTEx_Small_Intestine_Terminal_Ileum_HT29_adenosine_1.11um_24h	0.0554651	0.751335	152	0.989847
GTEx_Small_Intestine_Terminal_Ileum_HT29_danazol_0.04um_24h	0.0554489	0.751272	152	0.989847
GTEx_Colon_Transverse_LOVO_ARG.CSC.91_10É M_6h	0.039321	0.751266	300	0.989847
GTEx_Small_Intestine_Terminal_Ileum_SNUC4_verapamil_10É M_6h	0.055472	0.751362	152	0.989847
GTEx_Colon_Transverse_SNUC5_SB.225002_10É M_6h	0.0393449	0.751397	300	0.989847
GTEx_Small_Intestine_Terminal_Ileum_SW480_NVP.AUY922_10É M_6h	0.0554813	0.751398	152	0.989847
GTEx_Colon_Transverse_SW948_BRD.K92317137_10É M_6h	0.0393279	0.751304	300	0.989847
GTEx_Spleen_CD34_MLN.0128_1.11um_24h	0.0423288	0.751186	259	0.989847
GTEx_Spleen_CD34_SYK.inhibitor_10.0um_24h	0.0423181	0.751132	259	0.989847
GTEx_Cells_EBV-transformed_lymphocytes_THP1_sparfosic.acid_80É M_6h	0.0551001	0.751342	154	0.989847
GTEx_Spleen_THP1_TUL.XXI039_10nM_6h	0.0423715	0.751403	259	0.989847
GTEx_Lung_A549_PI.103_10É M_6h	0.0313391	0.751272	471	0.989847
GTEx_Lung_A549_gliquidone_10É M_24h	0.0313507	0.751352	471	0.989847
GTEx_Lung_A549_progesterone_10É M_6h.2	0.0313386	0.751268	471	0.989847
GTEx_Lung_A549_BRD.K09054764_5É M_24h	0.0313242	0.751169	471	0.989847
GTEx_Lung_A549_BRD.K18024030_5É M_24h	0.0313383	0.751266	471	0.989847
GTEx_Lung_A549_BRD.K19971276_5É M_24h	0.0313594	0.751411	471	0.989847
GTEx_Lung_A549_BRD.K64579699_5É M_24h	0.0313393	0.751273	471	0.989847
GTEx_Lung_HCC515_penicillic.acid_10É M_6h	0.0313347	0.751242	471	0.989847
GTEx_Muscle_Skeletal_SKL.C_MLN.0128_0.12um_24h	0.0304264	0.751371	500	0.989847
GTEx_Ovary_COV644_BRD.K81647657_10É M_6h	0.0560267	0.751325	149	0.989847
GTEx_Prostate_PC3_BRD.K08448573_10É M_6h	0.0588522	0.751124	135	0.989847
GTEx_Prostate_PC3_BRD.K14345135_5É M_24h	0.0588669	0.751178	135	0.989847
GTEx_Prostate_PC3_vorinostat_500nM_24h.21	0.0589159	0.751357	135	0.989847
GTEx_Prostate_PC3_KW.2449_1.11um_24h	0.0589205	0.751374	135	0.989847
GTEx_Prostate_PC3_acyclovir_0.12um_24h	0.0589108	0.751338	135	0.989847
GTEx_Prostate_VCAP_fluticasone_10É M_24h	0.0588961	0.751284	135	0.989847
GTEx_Prostate_VCAP_danusertib_10É M_24h	0.058862	0.751159	135	0.989847
GTEx_Prostate_VCAP_olaparib_10É M_24h	0.0589303	0.751409	135	0.989847
GTEx_Prostate_VCAP_BRD.K63865470_5É M_24h	0.0589181	0.751365	135	0.989847
GTEx_Prostate_VCAP_BRD.K96020117_5É M_24h	0.058906	0.75132	135	0.989847
GTEx_Skin_Not_Sun_Exposed_Suprapubic_A375_tomelukast_10É M_6h	0.0320289	0.751265	451	0.989847
GTEx_Skin_Not_Sun_Exposed_Suprapubic_A375_VU.0415012_10É M_24h	0.032046	0.75138	451	0.989847
GTEx_Skin_Not_Sun_Exposed_Suprapubic_A375_BRD.K30645599_5É M_24h	0.032048	0.751393	451	0.989847
GTEx_Skin_Not_Sun_Exposed_Suprapubic_A375_BRD.K46562045_5É M_24h	0.0320361	0.751314	451	0.989847
GTEx_Skin_Sun_Exposed_Lower_leg_A375_BRD.K36057770_5É M_24h	0.0287242	0.751229	560	0.989847
GTEx_Skin_Sun_Exposed_Lower_leg_A375_BRD.K39669696_5É M_24h	0.0287243	0.751229	560	0.989847
GTEx_Skin_Not_Sun_Exposed_Suprapubic_A375_ramatroban_10.0um_24h	0.0320373	0.751322	451	0.989847
GTEx_Skin_Not_Sun_Exposed_Suprapubic_A375_triflupromazine_0.12um_24h	0.0320241	0.751233	451	0.989847
GTEx_Skin_Sun_Exposed_Lower_leg_A375_olaparib_0.04um_24h.2	0.0287193	0.751192	560	0.989847
GTEx_Skin_Sun_Exposed_Lower_leg_A375_triflupromazine_0.04um_24h	0.0287217	0.751209	560	0.989847
GTEx_Skin_Not_Sun_Exposed_Suprapubic_SKMEL1_AKT.inhibitor.IV_10É M_6h	0.0320466	0.751384	451	0.989847
GTEx_Uterus_HELA_clobetasol_0.12um_24h	0.0648136	0.751413	112	0.989847
GTEx_Uterus_HELA_adarotene_0.04um_24h	0.0647666	0.751256	112	0.989847
GTEx_Uterus_HELA_alizapride_0.37um_24h	0.064788	0.751327	112	0.989847
GTEx_Uterus_HELA_mCPP_0.04um_24h	0.0647988	0.751363	112	0.989847
GTEx_Colon_Sigmoid_HT29_ALX.5407_0.37um_24h	0.0400264	0.751416	290	0.989847
GTEx_Brain_Anterior_cingulate_cortex_BA24_NEU_BRD.K06188347_10É M_24h	0.0560514	0.751421	149	0.989849
GTEx_Adipose_Subcutaneous_ASC.C_FR.180204_0.12um_24h	0.0304518	0.751551	500	0.989856
GTEx_Breast_Mammary_Tissue_HS578T_GSK.1059615_3.33um_24h	0.0399083	0.751526	292	0.989856
GTEx_Breast_Mammary_Tissue_MCF7_vinblastine_10É M_24h.1	0.0399049	0.751507	292	0.989856
GTEx_Breast_Mammary_Tissue_MCF7_BRD.K79947405_5É M_24h	0.0398998	0.75148	292	0.989856
GTEx_Brain_Anterior_cingulate_cortex_BA24_NEU_BRD.K91987625_10É M_24h	0.0560777	0.751522	149	0.989856
GTEx_Brain_Hypothalamus_NEU_BRD.K20985754_10É M_24h	0.0628454	0.75143	119	0.989856
GTEx_Brain_Nucleus_accumbens_basal_ganglia_NEU_motesanib_10É M_24h.1	0.0512349	0.751491	178	0.989856
GTEx_Brain_Nucleus_accumbens_basal_ganglia_NEU_BRD.K56622826_10É M_24h	0.0512456	0.751536	178	0.989856
GTEx_Brain_Cerebellum_NEU_XMD.1499_1.11um_24h	0.0359656	0.751524	359	0.989856
GTEx_Brain_Cortex_NEU_WZ.4002_0.12um_24h	0.0450187	0.751547	230	0.989856
GTEx_Brain_Caudate_basal_ganglia_NPC_JNK.9L_10É M_24h	0.0477099	0.75153	205	0.989856
GTEx_Brain_Cerebellar_Hemisphere_NPC_BRD.K52640952_10É M_24h	0.0424757	0.751512	258	0.989856
GTEx_Brain_Frontal_Cortex_BA9_NPC_BRD.K65085267_10É M_24h	0.0524412	0.751486	170	0.989856
GTEx_Brain_Putamen_basal_ganglia_NPC_RAN.14B_10É M_24h	0.0542574	0.751514	159	0.989856
GTEx_Brain_Anterior_cingulate_cortex_BA24_NPC_GSK.2334470_0.12um_24h	0.0560814	0.751536	149	0.989856
GTEx_Brain_Cerebellar_Hemisphere_NPC.TAK_KIN001.260_0.37um_24h	0.0424635	0.75145	258	0.989856
GTEx_Small_Intestine_Terminal_Ileum_HT29_BRD.K85632805_5É M_24h	0.0555223	0.751557	152	0.989856
GTEx_Colon_Sigmoid_HT29_homochlorcyclizine_10.0um_24h	0.0400407	0.751493	290	0.989856
GTEx_Colon_Sigmoid_HT29_lomerizine_10.0um_24h	0.0400304	0.751438	290	0.989856
GTEx_Colon_Sigmoid_SNUC5_pyrvinium.pamoate_10É M_6h	0.0400343	0.751459	290	0.989856
GTEx_Whole_Blood_CD34_regorafenib_3.33um_24h	0.0334651	0.751445	414	0.989856
GTEx_Cells_EBV-transformed_lymphocytes_HL60_geldanamycin_500nM_24h	0.0551297	0.751458	154	0.989856
GTEx_Spleen_WSUDLCL2_nutlin.3_40É M_6h	0.0423967	0.751531	259	0.989856
GTEx_Lung_A549_ALW.II.49.7_10É M_24h	0.0313762	0.751526	471	0.989856
GTEx_Lung_A549_SA.247615_10É M_6h	0.0313772	0.751533	471	0.989856
GTEx_Lung_A549_BRD.K16483711_5É M_24h	0.0313657	0.751454	471	0.989856
GTEx_Lung_A549_doxorubicin_500nM_6h	0.0313753	0.75152	471	0.989856
GTEx_Lung_A549_ginkgetin_5.0um_6h.2	0.0313769	0.751531	471	0.989856
GTEx_Pancreas_YAPC_CI.966_0.37um_24h	0.0379184	0.751456	323	0.989856
GTEx_Pancreas_YAPC_ursodiol_10.0um_24h	0.0379294	0.751519	323	0.989856
GTEx_Pancreas_YAPC_PH.797804_1.11um_24h	0.0379362	0.751557	323	0.989856
GTEx_Prostate_PC3_BRD.K71746704_10É M_6h	0.0589376	0.751436	135	0.989856
GTEx_Prostate_PC3_BRD.K03346718_5É M_24h	0.05894	0.751445	135	0.989856
GTEx_Prostate_VCAP_withaferin.a_10É M_24h.28	0.0589644	0.751534	135	0.989856
GTEx_Prostate_VCAP_BRD.K27961885_10É M_24h	0.0589693	0.751552	135	0.989856
GTEx_Skin_Not_Sun_Exposed_Suprapubic_A375_BRD.A43188678_10É M_6h	0.0320708	0.751547	451	0.989856
GTEx_Skin_Not_Sun_Exposed_Suprapubic_A375_BRD.K16772343_5É M_24h	0.0320629	0.751493	451	0.989856
GTEx_Skin_Not_Sun_Exposed_Suprapubic_A375_BRD.K89207838_5É M_24h	0.0320707	0.751546	451	0.989856
GTEx_Skin_Sun_Exposed_Lower_leg_A375_BRD.K06228572_5É M_24h	0.0287665	0.751545	560	0.989856
GTEx_Skin_Sun_Exposed_Lower_leg_A375_olprinone_1.11um_24h	0.0287555	0.751462	560	0.989856
GTEx_Skin_Sun_Exposed_Lower_leg_A375_AZD.1981_1.11um_24h	0.0287585	0.751485	560	0.989856
GTEx_Brain_Cerebellum_NEU_BRD.K70891562_10É M_24h	0.0359753	0.751582	359	0.989862
GTEx_Brain_Cerebellar_Hemisphere_NPC_LY.165163_10É M_24h	0.0424949	0.751609	258	0.989862
GTEx_Brain_Cerebellar_Hemisphere_NPC_tiotidine_10É M_24h	0.042495	0.751609	258	0.989862
GTEx_Brain_Hippocampus_NPC_BRD.K26626929_10É M_24h	0.0610889	0.751597	126	0.989862
GTEx_Brain_Putamen_basal_ganglia_NPC_BRD.K59946561_10É M_24h.1	0.0542783	0.751597	159	0.989862
GTEx_Brain_Frontal_Cortex_BA9_NPC.TAK_PF.03758309_3.33um_24h	0.0524723	0.751613	170	0.989862
GTEx_Colon_Sigmoid_HT29_BRD.K87634307_5É M_24h	0.0400605	0.751599	290	0.989862
GTEx_Colon_Transverse_HT29_otamixaban_3.33um_24h	0.0393814	0.751596	300	0.989862
GTEx_Small_Intestine_Terminal_Ileum_HT29_GSK.923295_0.12um_24h	0.0555309	0.751591	152	0.989862
GTEx_Colon_Transverse_SW620_sulforaphane_10É M_6h	0.0393808	0.751593	300	0.989862
GTEx_Spleen_U266_trichostatin.a_500nM_24h	0.0424124	0.751611	259	0.989862
GTEx_Muscle_Skeletal_SKL_decitabine_1.11um_24h	0.03046	0.751608	500	0.989862
GTEx_Prostate_PC3_orteronel_3.33um_24h	0.0589839	0.751605	135	0.989862
GTEx_Skin_Not_Sun_Exposed_Suprapubic_A375_trichostatin.a_10É M_6h.11	0.0320798	0.751607	451	0.989862
GTEx_Skin_Sun_Exposed_Lower_leg_A375_BRD.K63164901_5É M_24h	0.0287713	0.751581	560	0.989862
GTEx_Skin_Sun_Exposed_Lower_leg_A375_BRD.K72352929_5É M_24h	0.0287717	0.751584	560	0.989862
GTEx_Adipose_Visceral_Omentum_ASC.C_RAF.265_1.11um_24h	0.035198	0.751891	376	0.989867
GTEx_Breast_Mammary_Tissue_HS578T_buparlisib_10.0um_3h	0.0400074	0.75206	292	0.989867
GTEx_Breast_Mammary_Tissue_MCF10A_ZSTK.474_10É M_24h	0.0399804	0.751915	292	0.989867
GTEx_Breast_Mammary_Tissue_MCF10A_NVP.AUY922_3.33um_24h	0.0399682	0.751849	292	0.989867
GTEx_Breast_Mammary_Tissue_MCF7_BRD.K68594214_10É M_24h	0.0399434	0.751715	292	0.989867
GTEx_Breast_Mammary_Tissue_MCF7_BRD.K44575778_10É M_24h	0.0399913	0.751973	292	0.989867
GTEx_Breast_Mammary_Tissue_MCF7_paroxetine_10É M_6h.3	0.0399283	0.751634	292	0.989867
GTEx_Breast_Mammary_Tissue_MCF7_piperidolate_10É M_24h	0.0399845	0.751937	292	0.989867
GTEx_Breast_Mammary_Tissue_MCF7_pifithrin.mu_10É M_6h.2	0.0400225	0.752141	292	0.989867
GTEx_Breast_Mammary_Tissue_MCF7_BRD.K88217904_10É M_6h	0.0400194	0.752125	292	0.989867
GTEx_Breast_Mammary_Tissue_MCF7_BRD.K93107794_5É M_24h	0.0399734	0.751877	292	0.989867
GTEx_Breast_Mammary_Tissue_MCF7_BRD.K14096157_5É M_24h	0.0399778	0.7519	292	0.989867
GTEx_Breast_Mammary_Tissue_MCF7_BRD.K40494872_5É M_24h	0.0399488	0.751744	292	0.989867
GTEx_Breast_Mammary_Tissue_MCF7_PF.562271_500nM_24h	0.0399937	0.751986	292	0.989867
GTEx_Breast_Mammary_Tissue_MCF7_BRD.K61053657_3É M_24h	0.0400256	0.752158	292	0.989867
GTEx_Breast_Mammary_Tissue_MCF7_MG.132_10É M_6h.2	0.0400086	0.752067	292	0.989867
GTEx_Brain_Putamen_basal_ganglia_MNEU.E_vandetanib_0.12um_24h	0.0543694	0.751959	159	0.989867
GTEx_Brain_Anterior_cingulate_cortex_BA24_NEU_epothilone.a_10É M_24h	0.0562292	0.752103	149	0.989867
GTEx_Brain_Caudate_basal_ganglia_NEU_irilin.a_10É M_24h	0.047837	0.752103	205	0.989867
GTEx_Brain_Caudate_basal_ganglia_NEU_Ac.Leu.Leu.Nle.CHO_10É M_24h	0.0477876	0.75188	205	0.989867
GTEx_Brain_Cerebellar_Hemisphere_NEU_EMD.66684_10É M_24h	0.0425575	0.751926	258	0.989867
GTEx_Brain_Cortex_NEU_BRD.K11795542_10É M_24h	0.0450639	0.751763	230	0.989867
GTEx_Brain_Cortex_NEU_acetyl.farnesyl.cysteine_10É M_24h	0.0451228	0.752045	230	0.989867
GTEx_Brain_Cortex_NEU_NCH.51_10É M_6h	0.045145	0.752151	230	0.989867
GTEx_Brain_Frontal_Cortex_BA9_NEU_RHC.80267_10É M_24h	0.0525181	0.751802	170	0.989867
GTEx_Brain_Frontal_Cortex_BA9_NEU_rottlerin_10É M_6h	0.0525041	0.751744	170	0.989867
GTEx_Brain_Hypothalamus_NEU_BRD.K22322324_10É M_24h	0.0630447	0.752113	119	0.989867
GTEx_Brain_Hypothalamus_NEU_BRD.K60637442_10É M_24h	0.0630305	0.752065	119	0.989867
GTEx_Brain_Nucleus_accumbens_basal_ganglia_NEU_Ac.Leu.Leu.Nle.CHO_10É M_24h	0.0513892	0.752139	178	0.989867
GTEx_Brain_Nucleus_accumbens_basal_ganglia_NEU_BG.1030_10É M_24h	0.0513689	0.752054	178	0.989867
GTEx_Brain_Putamen_basal_ganglia_NEU_SB.202190_10É M_24h	0.0543948	0.752059	159	0.989867
GTEx_Brain_Caudate_basal_ganglia_NEU_CC.401_10.0um_24h	0.0478468	0.752147	205	0.989867
GTEx_Brain_Frontal_Cortex_BA9_NEU_JWE.035_0.12um_24h	0.0525822	0.752065	170	0.989867
GTEx_Brain_Caudate_basal_ganglia_NPC_BRD.K16290432_10É M_24h	0.0477674	0.751789	205	0.989867
GTEx_Brain_Cerebellar_Hemisphere_NPC_digitoxin_10É M_24h	0.0425267	0.75177	258	0.989867
GTEx_Brain_Cerebellum_NPC_ellagic.acid_10É M_24h	0.0360162	0.751827	359	0.989867
GTEx_Brain_Cortex_NPC_BRD.K26257340_10É M_24h	0.0450905	0.751891	230	0.989867
GTEx_Brain_Cortex_NPC_apigenin_10É M_24h	0.0451422	0.752138	230	0.989867
GTEx_Brain_Cortex_NPC_ketocholesterol_10É M_24h	0.0451324	0.752091	230	0.989867
GTEx_Brain_Frontal_Cortex_BA9_NPC_entinostat_10É M_24h	0.0525541	0.751949	170	0.989867
GTEx_Brain_Frontal_Cortex_BA9_NPC_BRD.K80666761_10É M_24h	0.0525785	0.75205	170	0.989867
GTEx_Brain_Hippocampus_NPC_BRD.K84855052_10É M_24h	0.0611775	0.751909	126	0.989867
GTEx_Brain_Hippocampus_NPC_ST.91_10É M_24h	0.0611459	0.751798	126	0.989867
GTEx_Brain_Hypothalamus_NPC_HU.211_10É M_24h	0.062913	0.751662	119	0.989867
GTEx_Brain_Hypothalamus_NPC_cefotiam_10É M_24h	0.0629699	0.751857	119	0.989867
GTEx_Brain_Hypothalamus_NPC_BRD.K63915987_10É M_6h	0.0629165	0.751674	119	0.989867
GTEx_Brain_Putamen_basal_ganglia_NPC_BRD.K72620090_10É M_24h	0.0543052	0.751704	159	0.989867
GTEx_Brain_Putamen_basal_ganglia_NPC_verapamil_10É M_24h.1	0.0542902	0.751645	159	0.989867
GTEx_Brain_Anterior_cingulate_cortex_BA24_NPC_selumetinib_5.5um_6h	0.0561922	0.751961	149	0.989867
GTEx_Brain_Caudate_basal_ganglia_NPC_anacardic.acid_1.11um_24h	0.0478106	0.751984	205	0.989867
GTEx_Brain_Cerebellar_Hemisphere_NPC_LY.2603618_10.0um_24h	0.0425764	0.752022	258	0.989867
GTEx_Brain_Cerebellar_Hemisphere_NPC_AZD.7762_3.33um_24h	0.0425544	0.75191	258	0.989867
GTEx_Brain_Cerebellum_NPC_LY.2603618_1.11um_24h	0.0359932	0.75169	359	0.989867
GTEx_Brain_Frontal_Cortex_BA9_NPC_AZ.628_0.12um_24h	0.0524815	0.751651	170	0.989867
GTEx_Brain_Nucleus_accumbens_basal_ganglia_NPC_AZ.628_0.04um_24h	0.0513653	0.752039	178	0.989867
GTEx_Brain_Caudate_basal_ganglia_NPC.CAS9_GSK.1070916_0.37um_24h	0.0477569	0.751742	205	0.989867
GTEx_Brain_Cerebellar_Hemisphere_NPC.CAS9_veliparib_0.12um_24h	0.0425589	0.751933	258	0.989867
GTEx_Brain_Putamen_basal_ganglia_NPC.CAS9_tivozanib_10.0um_24h	0.0543306	0.751805	159	0.989867
GTEx_Brain_Putamen_basal_ganglia_NPC.CAS9_UNC.669_0.12um_24h	0.0544186	0.752154	159	0.989867
GTEx_Brain_Caudate_basal_ganglia_NPC.TAK_dexamethasone_10.0um_6h	0.0478085	0.751975	205	0.989867
GTEx_Brain_Cerebellum_NPC.TAK_ibrutinib_10.0um_24h	0.0360717	0.752159	359	0.989867
GTEx_Brain_Frontal_Cortex_BA9_NPC.TAK_UNC.669_10.0um_24h	0.052512	0.751777	170	0.989867
GTEx_Small_Intestine_Terminal_Ileum_CL34_BRD.K81647657_10É M_6h	0.0555873	0.751809	152	0.989867
GTEx_Colon_Sigmoid_HT29_BRD.K22006123_10É M_6h	0.040123	0.751935	290	0.989867
GTEx_Colon_Sigmoid_HT29_BRD.K91880445_5É M_24h	0.0401597	0.752133	290	0.989867
GTEx_Colon_Sigmoid_HT29_BRD.K56704970_5É M_24h	0.0400776	0.751691	290	0.989867
GTEx_Colon_Transverse_HT29_BRD.K50230035_5É M_24h	0.0394787	0.752128	300	0.989867
GTEx_Colon_Transverse_HT29_BRD.K38451408_5É M_24h	0.0393983	0.751689	300	0.989867
GTEx_Colon_Transverse_HT29_BRD.K18237196_5É M_24h	0.0394362	0.751896	300	0.989867
GTEx_Colon_Transverse_HT29_avicin.g_3É M_24h.1	0.0393872	0.751628	300	0.989867
GTEx_Small_Intestine_Terminal_Ileum_HT29_BRD.K16050964_5É M_24h	0.0556215	0.751942	152	0.989867
GTEx_Small_Intestine_Terminal_Ileum_HT29_BRD.K88231082_5É M_24h	0.0556505	0.752055	152	0.989867
GTEx_Small_Intestine_Terminal_Ileum_HT29_BRD.K64694541_5É M_24h	0.0555821	0.751789	152	0.989867
GTEx_Small_Intestine_Terminal_Ileum_HT29_geldanamycin_10É M_24h.15	0.0555428	0.751637	152	0.989867
GTEx_Small_Intestine_Terminal_Ileum_HT29_BRD.K93116089_10É M_24h	0.0555821	0.751789	152	0.989867
GTEx_Small_Intestine_Terminal_Ileum_HT29_KUC111109N_500nM_24h	0.0556539	0.752068	152	0.989867
GTEx_Colon_Sigmoid_HT29_AMG.487_0.12um_24h	0.0400751	0.751678	290	0.989867
GTEx_Colon_Sigmoid_HT29_MG.132_20.0um_24h.122	0.0401168	0.751902	290	0.989867
GTEx_Colon_Sigmoid_HT29_bortezomib_20.0um_24h.190	0.0401635	0.752153	290	0.989867
GTEx_Colon_Sigmoid_HT29_apixaban_0.04um_24h	0.0401335	0.751992	290	0.989867
GTEx_Colon_Sigmoid_HT29_umeclidinium_3.33um_24h	0.0401281	0.751963	290	0.989867
GTEx_Colon_Sigmoid_HT29_dicoumarol_10.0um_24h	0.0401623	0.752147	290	0.989867
GTEx_Colon_Sigmoid_HT29_pranlukast_0.12um_24h	0.0400891	0.751754	290	0.989867
GTEx_Colon_Transverse_HT29_estradiol_3.33um_24h	0.0394005	0.751701	300	0.989867
GTEx_Colon_Transverse_HT29_bortezomib_20.0um_24h.87	0.0394642	0.752049	300	0.989867
GTEx_Colon_Transverse_HT29_AZD.7545_10.0um_24h	0.0394017	0.751708	300	0.989867
GTEx_Small_Intestine_Terminal_Ileum_HT29_pibenzimol_0.04um_24h	0.0556436	0.752028	152	0.989867
GTEx_Small_Intestine_Terminal_Ileum_HT29_ketoconazole_0.12um_24h	0.0556676	0.752121	152	0.989867
GTEx_Small_Intestine_Terminal_Ileum_HT29_FK.888_3.33um_24h	0.0556129	0.751909	152	0.989867
GTEx_Small_Intestine_Terminal_Ileum_HT29_TAK.285_1.11um_24h	0.0555933	0.751833	152	0.989867
GTEx_Small_Intestine_Terminal_Ileum_HT29_BAY.87.2243_0.37um_24h	0.0555753	0.751763	152	0.989867
GTEx_Small_Intestine_Terminal_Ileum_HT29_bisoprolol_0.04um_24h	0.0555685	0.751736	152	0.989867
GTEx_Small_Intestine_Terminal_Ileum_HT29_desvenlafaxine_0.12um_24h	0.0556197	0.751935	152	0.989867
GTEx_Small_Intestine_Terminal_Ileum_HT29_linifanib_10.0um_24h.1	0.0555574	0.751694	152	0.989867
GTEx_Small_Intestine_Terminal_Ileum_HT29_itopride_0.04um_24h	0.0556197	0.751935	152	0.989867
GTEx_Colon_Transverse_LOVO_m.3M3FBS_80É M_6h	0.0394361	0.751895	300	0.989867
GTEx_Colon_Transverse_MDST8_temozolomide_10É M_6h	0.0394557	0.752003	300	0.989867
GTEx_Colon_Transverse_RKO_BI.2536_10É M_6h	0.0394123	0.751765	300	0.989867
GTEx_Colon_Sigmoid_SNU1040_RG.108_80É M_6h	0.0401212	0.751926	290	0.989867
GTEx_Colon_Transverse_SNUC4_ingenol_10É M_6h	0.0393948	0.75167	300	0.989867
GTEx_Cells_EBV-transformed_lymphocytes_JURKAT_BIX.02189_1.11um_24h	0.0552578	0.751958	154	0.989867
GTEx_Spleen_PL21_PF.04217903_40É M_6h	0.0424925	0.752017	259	0.989867
GTEx_Whole_Blood_PL21_bisindolylmaleimide_10É M_6h	0.0335166	0.751777	414	0.989867
GTEx_Cells_EBV-transformed_lymphocytes_THP1_valdecoxib_100É M_6h	0.0552562	0.751952	154	0.989867
GTEx_Whole_Blood_THP1_BG.STK33.03_10nM_24h	0.0335499	0.75199	414	0.989867
GTEx_Whole_Blood_U937_valproic.acid_10É M_6h	0.0335684	0.75211	414	0.989867
GTEx_Liver_HEPG2_itraconazole_10É M_6h	0.0510633	0.751988	180	0.989867
GTEx_Liver_HEPG2_BRD.K78388870_10É M_6h	0.05098	0.751635	180	0.989867
GTEx_Liver_HEPG2_toltrazuril_10É M_6h.1	0.0510993	0.75214	180	0.989867
GTEx_Liver_HEPG2_NSC.632839_10É M_6h.2	0.0510664	0.752001	180	0.989867
GTEx_Liver_PHH_BRD.K66383562_10É M_24h	0.0510813	0.752064	180	0.989867
GTEx_Lung_A549_BRD.K62716919_10É M_24h	0.0314213	0.751836	471	0.989867
GTEx_Lung_A549_dexamethasone_10É M_24h.2	0.0314621	0.752115	471	0.989867
GTEx_Lung_A549_VU.0415374.1_10É M_24h	0.0314607	0.752106	471	0.989867
GTEx_Lung_A549_epoxycholesterol_10É M_24h	0.0313934	0.751644	471	0.989867
GTEx_Lung_A549_dephostatin_10É M_6h	0.031399	0.751683	471	0.989867
GTEx_Lung_A549_BRD.K60297835_10É M_6h	0.0313988	0.751682	471	0.989867
GTEx_Lung_A549_BRD.K13207999_5É M_24h	0.0314669	0.752149	471	0.989867
GTEx_Lung_A549_BRD.K31561199_5É M_24h	0.0314276	0.751879	471	0.989867
GTEx_Lung_A549_BRD.K65378566_5É M_24h	0.0314331	0.751917	471	0.989867
GTEx_Lung_A549_BRD.K96742509_5É M_24h	0.0314438	0.75199	471	0.989867
GTEx_Lung_A549_BRD.K16724492_5É M_24h	0.031434	0.751923	471	0.989867
GTEx_Lung_A549_BRD.K83443720_5É M_24h	0.0314396	0.751961	471	0.989867
GTEx_Lung_A549_neratinib_0.37um_24h	0.0314454	0.752001	471	0.989867
GTEx_Lung_HCC515_LY.294002_10É M_6h	0.0314523	0.752048	471	0.989867
GTEx_Lung_HCC515_BRD.K78385490_10É M_6h	0.0314139	0.751785	471	0.989867
GTEx_Lung_NCIH2073_Ro.28.1675_100É M_6h	0.0314555	0.75207	471	0.989867
GTEx_Muscle_Skeletal_SKB_herniarin_10É M_24h	0.0305133	0.751985	500	0.989867
GTEx_Cells_Transformed_fibroblasts_SKL.C_A.66_0.04um_24h	0.030542	0.751971	499	0.989867
GTEx_Cells_Transformed_fibroblasts_SKL.C_PHA.767491_0.12um_24h	0.0305586	0.752088	499	0.989867
GTEx_Ovary_OV7_ZM.336372_100É M_6h	0.0561302	0.751723	149	0.989867
GTEx_Ovary_TYKNU_Y.27632_3É M_6h	0.0561138	0.75166	149	0.989867
GTEx_Pancreas_YAPC_ibudilast_10.0um_24h	0.0380037	0.75194	323	0.989867
GTEx_Pancreas_YAPC_miltefosine_0.04um_24h	0.038016	0.75201	323	0.989867
GTEx_Pancreas_YAPC_LCL.161_0.12um_24h	0.0380024	0.751933	323	0.989867
GTEx_Pancreas_YAPC_genistein_0.12um_24h	0.0379854	0.751836	323	0.989867
GTEx_Pancreas_YAPC_idebenone_0.04um_24h	0.0380081	0.751965	323	0.989867
GTEx_Prostate_PC3_BRD.K74329753_5É M_24h	0.0591352	0.752158	135	0.989867
GTEx_Prostate_PC3_BRD.K06745755_5É M_24h	0.0590108	0.751703	135	0.989867
GTEx_Prostate_PC3_BRD.M32778103_5É M_24h	0.059045	0.751828	135	0.989867
GTEx_Prostate_PC3_curcumin_3É M_6h.2	0.0591327	0.752149	135	0.989867
GTEx_Prostate_VCAP_BRD.K91671201_10É M_6h	0.0590815	0.751962	135	0.989867
GTEx_Prostate_VCAP_BRD.K68876477_5É M_24h	0.0590644	0.751899	135	0.989867
GTEx_Prostate_VCAP_BRD.K92864945_5É M_6h	0.0590425	0.75182	135	0.989867
GTEx_Prostate_VCAP_BRD.K35801103_5É M_6h	0.0590889	0.751989	135	0.989867
GTEx_Skin_Not_Sun_Exposed_Suprapubic_A375_danazol_10É M_6h.2	0.0321514	0.752087	451	0.989867
GTEx_Skin_Not_Sun_Exposed_Suprapubic_A375_tyrphostin.AG.1296_10É M_6h	0.0320848	0.75164	451	0.989867
GTEx_Skin_Not_Sun_Exposed_Suprapubic_A375_BRD.K09031632_5É M_24h	0.0320949	0.751708	451	0.989867
GTEx_Skin_Not_Sun_Exposed_Suprapubic_A375_BRD.K53577657_5É M_24h	0.0321339	0.75197	451	0.989867
GTEx_Skin_Not_Sun_Exposed_Suprapubic_A375_BRD.K51812182_5É M_24h	0.0321598	0.752144	451	0.989867
GTEx_Skin_Not_Sun_Exposed_Suprapubic_A375_BRD.K30910503_5É M_24h	0.0321491	0.752072	451	0.989867
GTEx_Skin_Not_Sun_Exposed_Suprapubic_A375_BRD.K75845944_10É M_24h	0.0321266	0.751921	451	0.989867
GTEx_Skin_Sun_Exposed_Lower_leg_A375_K784.3391_10É M_6h	0.0288178	0.751929	560	0.989867
GTEx_Skin_Sun_Exposed_Lower_leg_A375_fluticasone_10É M_6h.1	0.0288259	0.751989	560	0.989867
GTEx_Skin_Sun_Exposed_Lower_leg_A375_BRD.K90281509_5É M_24h	0.0287811	0.751654	560	0.989867
GTEx_Skin_Sun_Exposed_Lower_leg_A375_BRD.K77931347_5É M_24h	0.0287998	0.751794	560	0.989867
GTEx_Skin_Not_Sun_Exposed_Suprapubic_A375_armodafinil_3.33um_24h	0.0321023	0.751758	451	0.989867
GTEx_Skin_Not_Sun_Exposed_Suprapubic_A375_Y.27152_1.11um_24h	0.0321265	0.75192	451	0.989867
GTEx_Skin_Not_Sun_Exposed_Suprapubic_A375_vemurafenib_0.37um_24h.1	0.0321111	0.751817	451	0.989867
GTEx_Skin_Not_Sun_Exposed_Suprapubic_A375_basimglurant_0.04um_24h	0.0321606	0.752149	451	0.989867
GTEx_Skin_Not_Sun_Exposed_Suprapubic_A375_tipifarnib.P2_0.04um_24h	0.032102	0.751756	451	0.989867
GTEx_Skin_Not_Sun_Exposed_Suprapubic_A375_timonacic_1.11um_24h	0.0321594	0.752141	451	0.989867
GTEx_Skin_Sun_Exposed_Lower_leg_A375_I.BET.151_1.0um_6h.1	0.0288043	0.751827	560	0.989867
GTEx_Skin_Sun_Exposed_Lower_leg_A375_clobetasol_1.11um_24h	0.0288303	0.752022	560	0.989867
GTEx_Skin_Not_Sun_Exposed_Suprapubic_SKMEL28_rucaparib_10É M_6h	0.0321029	0.751762	451	0.989867
GTEx_Uterus_HELA_arofylline_1.11um_24h	0.0649269	0.75179	112	0.989867
GTEx_Uterus_HELA_refametinib_10.0um_24h	0.0650186	0.752094	112	0.989867
GTEx_Uterus_HELA_phorbol.myristate.acetate_2.7um_24h	0.0650101	0.752066	112	0.989867
GTEx_Uterus_HELA_bortezomib_20.0um_24h.273	0.0650102	0.752066	112	0.989867
GTEx_Prostate_VCAP_TL.HRAS.27_10É M_6h	0.0591377	0.752167	135	0.989873
GTEx_Ovary_RMGI_UNC.0321_10É M_6h	0.0562481	0.752176	149	0.989881
GTEx_Brain_Hypothalamus_NPC.TAK_AZ.20_0.12um_24h	0.0630661	0.752187	119	0.989882
GTEx_Whole_Blood_CD34_KU.55933_0.37um_24h	0.0335799	0.752183	414	0.989882
GTEx_Lung_HCC515_sorafenib_1.11um_24h	0.0314729	0.752189	471	0.989882
GTEx_Ovary_EFO27_nutlin.3_40É M_6h	0.0562516	0.752189	149	0.989882
GTEx_Brain_Frontal_Cortex_BA9_NEU_BRD.K96752129_10É M_24h	0.0526152	0.7522	170	0.989886
GTEx_Brain_Cerebellum_NPC_BRD.K10421834_10É M_24h	0.03608	0.752209	359	0.989886
GTEx_Brain_Anterior_cingulate_cortex_BA24_NPC_KIN001.055_1.11um_24h	0.0562564	0.752208	149	0.989886
GTEx_Brain_Anterior_cingulate_cortex_BA24_NPC.TAK_CG.930_10.0um_24h	0.05626	0.752222	149	0.989886
GTEx_Small_Intestine_Terminal_Ileum_AGS_15.delta.prostaglandin.j2_10É M_6h	0.055689	0.752204	152	0.989886
GTEx_Colon_Transverse_HT29_tigecycline_10É M_6h	0.0394952	0.752218	300	0.989886
GTEx_Small_Intestine_Terminal_Ileum_HT29_BRD.K47163377_5É M_24h	0.0556932	0.75222	152	0.989886
GTEx_Colon_Sigmoid_RKO_GANT.58_10É M_6h	0.0401746	0.752213	290	0.989886
GTEx_Skin_Sun_Exposed_Lower_leg_A375_BRD.K59207957_5É M_24h	0.028855	0.752206	560	0.989886
GTEx_Breast_Mammary_Tissue_MCF7_BRD.K56196992_10É M_24h	0.0400389	0.75223	292	0.989891
GTEx_Brain_Hippocampus_NEU_BRD.K69569876_10É M_24h	0.0612689	0.752231	126	0.989891
GTEx_Brain_Hippocampus_NEU_BRD.K08982647_10É M_24h	0.0612719	0.752242	126	0.989896
GTEx_Small_Intestine_Terminal_Ileum_HT29_clonidine_1.11um_24h	0.0556984	0.75224	152	0.989896
GTEx_Colon_Sigmoid_HT29_BRD.K56068611_5É M_24h	0.0401811	0.752248	290	0.9899
GTEx_Skin_Not_Sun_Exposed_Suprapubic_A375_bisoprolol_0.37um_24h	0.0321761	0.752253	451	0.989902
GTEx_Small_Intestine_Terminal_Ileum_HT29_AMG.487_3.33um_24h	0.0557035	0.75226	152	0.989907
GTEx_Uterus_HELA_bortezomib_20.0um_24h.279	0.0650699	0.752264	112	0.989909
GTEx_Breast_Mammary_Tissue_MCF7_pentobarbital_0.37um_24h	0.0400469	0.752273	292	0.989913
GTEx_Prostate_PC3_ethotoin_10É M_24h.1	0.0591668	0.752274	135	0.989913
GTEx_Adipose_Subcutaneous_ASC_etomidate_10É M_24h	0.0305611	0.752322	500	0.989913
GTEx_Brain_Hippocampus_NEU_DASB_10É M_24h	0.0612989	0.752337	126	0.989913
GTEx_Brain_Nucleus_accumbens_basal_ganglia_NEU_BRD.K40138205_10É M_24h	0.0514275	0.7523	178	0.989913
GTEx_Brain_Frontal_Cortex_BA9_NEU_garcinol_0.04um_24h	0.0526445	0.75232	170	0.989913
GTEx_Brain_Hypothalamus_NEU_PF.04217903_1.11um_24h	0.0631017	0.752309	119	0.989913
GTEx_Brain_Putamen_basal_ganglia_NPC_kynuramine_10É M_24h	0.0544649	0.752337	159	0.989913
GTEx_Brain_Hippocampus_NPC.TAK_resveratrol_0.04um_24h	0.0612989	0.752337	126	0.989913
GTEx_Colon_Transverse_HT29_BRD.K22854900_5É M_24h	0.0395171	0.752338	300	0.989913
GTEx_Colon_Transverse_HT29_tomelukast_0.01um_24h	0.0395166	0.752335	300	0.989913
GTEx_Small_Intestine_Terminal_Ileum_HT29_KIN001.055_3.33um_24h	0.0557137	0.7523	152	0.989913
GTEx_Colon_Transverse_MDST8_BRD.K90735586_10É M_6h	0.0395101	0.7523	300	0.989913
GTEx_Spleen_JURKAT_KUC111109N_500nM_6h	0.0425536	0.752327	259	0.989913
GTEx_Lung_A549_BRD.K88318034_5É M_24h	0.0314923	0.752322	471	0.989913
GTEx_Lung_A549_BRD.K38373714_5É M_24h	0.0314861	0.75228	471	0.989913
GTEx_Lung_HCC515_guaifenesin_10É M_6h	0.0314931	0.752328	471	0.989913
GTEx_Pancreas_YAPC_fenticonazole_3.33um_24h	0.0380727	0.752331	323	0.989913
GTEx_Prostate_VCAP_BRD.K36928794_5É M_24h	0.0591815	0.752327	135	0.989913
GTEx_Skin_Not_Sun_Exposed_Suprapubic_A375_BRD.K24550549_5É M_24h	0.0321861	0.75232	451	0.989913
GTEx_Skin_Sun_Exposed_Lower_leg_A375_BRD.K29642604_5É M_24h	0.0288656	0.752286	560	0.989913
GTEx_Uterus_HELA_cladribine_0.12um_24h	0.0650827	0.752307	112	0.989913
GTEx_Adipose_Subcutaneous_ASC_AZD.6482_10É M_24h.1	0.0306932	0.753254	500	0.989913
GTEx_Adipose_Subcutaneous_ASC_ZD.7114_10É M_24h	0.0307038	0.753328	500	0.989913
GTEx_Adipose_Visceral_Omentum_ASC_BRD.K88714443_10É M_24h	0.0353996	0.753124	376	0.989913
GTEx_Adipose_Visceral_Omentum_ASC_isamoltane_10É M_24h	0.0353103	0.752578	376	0.989913
GTEx_Adipose_Subcutaneous_ASC.C_TAK.715_0.04um_24h	0.0306668	0.753068	500	0.989913
GTEx_Adipose_Subcutaneous_ASC.C_alectinib_3.33um_24h	0.0306179	0.752723	500	0.989913
GTEx_Breast_Mammary_Tissue_MCF10A_AZD.6482_0.37um_3h	0.0401961	0.753076	292	0.989913
GTEx_Breast_Mammary_Tissue_MCF7_BRD.K92317137_10É M_6h.1	0.0401319	0.752731	292	0.989913
GTEx_Breast_Mammary_Tissue_MCF7_nisoldipine_10É M_6h	0.0402521	0.753377	292	0.989913
GTEx_Breast_Mammary_Tissue_MCF7_nimetazepam_10É M_6h	0.0401185	0.752659	292	0.989913
GTEx_Breast_Mammary_Tissue_MCF7_MRS.1754_10É M_6h	0.0400632	0.752361	292	0.989913
GTEx_Breast_Mammary_Tissue_MCF7_ARP.101_10É M_24h.1	0.0400987	0.752552	292	0.989913
GTEx_Breast_Mammary_Tissue_MCF7_raloxifene_10É M_24h.2	0.0401797	0.752988	292	0.989913
GTEx_Breast_Mammary_Tissue_MCF7_trichostatin.a_100nM_6h.2	0.0400621	0.752355	292	0.989913
GTEx_Breast_Mammary_Tissue_MCF7_BRD.K77608452_5É M_24h	0.0401153	0.752641	292	0.989913
GTEx_Breast_Mammary_Tissue_MCF7_BRD.K87449690_5É M_24h	0.0402438	0.753333	292	0.989913
GTEx_Breast_Mammary_Tissue_MCF7_BRD.K10662075_5É M_24h	0.0401855	0.753019	292	0.989913
GTEx_Breast_Mammary_Tissue_MCF7_BRD.K47664103_5É M_24h	0.0401672	0.752921	292	0.989913
GTEx_Breast_Mammary_Tissue_MCF7_BRD.K16769902_5É M_24h	0.0401282	0.752711	292	0.989913
GTEx_Breast_Mammary_Tissue_MCF7_trichostatin.a_3É M_24h.3	0.0401492	0.752824	292	0.989913
GTEx_Breast_Mammary_Tissue_MCF7_idarubicin_1nM_24h	0.0401665	0.752917	292	0.989913
GTEx_Breast_Mammary_Tissue_MCF7_ZG.10_10É M_24h.1	0.0401267	0.752703	292	0.989913
GTEx_Breast_Mammary_Tissue_MCF7_PHA.665752_500nM_24h	0.0402046	0.753122	292	0.989913
GTEx_Breast_Mammary_Tissue_MCF7_SA.427730_1É M_24h	0.0401209	0.752672	292	0.989913
GTEx_Breast_Mammary_Tissue_MCF7_colchicine_10É M_24h.1	0.0401739	0.752957	292	0.989913
GTEx_Breast_Mammary_Tissue_MCF7_fulvestrant_1.11É M_24h	0.040222	0.753215	292	0.989913
GTEx_Breast_Mammary_Tissue_MCF7_gemcitabine_500nM_6h.1	0.0401262	0.7527	292	0.989913
GTEx_Breast_Mammary_Tissue_MCF7_GSK.J2_0.37um_24h	0.0401591	0.752877	292	0.989913
GTEx_Breast_Mammary_Tissue_MCF7_CGP.60474_0.37um_24h.4	0.0402094	0.753147	292	0.989913
GTEx_Breast_Mammary_Tissue_MCF7_JQ1...._1.0um_6h	0.040206	0.753129	292	0.989913
GTEx_Breast_Mammary_Tissue_MCF7_ORE.1001_0.04um_24h	0.0401163	0.752647	292	0.989913
GTEx_Breast_Mammary_Tissue_MCF7_arglabin_0.37um_24h	0.0401638	0.752902	292	0.989913
GTEx_Breast_Mammary_Tissue_MCF7_dipraglurant_3.33um_24h	0.0401289	0.752714	292	0.989913
GTEx_Breast_Mammary_Tissue_MCF7_felbinac_10.0um_24h	0.0401593	0.752878	292	0.989913
GTEx_Breast_Mammary_Tissue_MCF7_safingol_1.0um_24h	0.0402178	0.753193	292	0.989913
GTEx_Breast_Mammary_Tissue_MDAMB231_brivanib_0.12um_3h	0.0401942	0.753066	292	0.989913
GTEx_Breast_Mammary_Tissue_MDAMB231_BMS.345541_10.0um_3h	0.0400981	0.752549	292	0.989913
GTEx_Breast_Mammary_Tissue_SKBR3_A.443644_1É M_24h	0.0401316	0.752729	292	0.989913
GTEx_Breast_Mammary_Tissue_SKBR3_buparlisib_100nM_24h	0.0400903	0.752507	292	0.989913
GTEx_Breast_Mammary_Tissue_SKBR3_afatinib_500nM_6h	0.0401196	0.752664	292	0.989913
GTEx_Breast_Mammary_Tissue_SKBR3_PHA.665752_3.33um_3h	0.0401556	0.752858	292	0.989913
GTEx_Brain_Cerebellum_MNEU.E_NVP.TAE226_1.11um_24h	0.0362506	0.753227	359	0.989913
GTEx_Brain_Anterior_cingulate_cortex_BA24_NEU_HC.toxin_10É M_24h	0.0565349	0.753275	149	0.989913
GTEx_Brain_Anterior_cingulate_cortex_BA24_NEU_BRD.A77577770_10É M_24h	0.0564451	0.752931	149	0.989913
GTEx_Brain_Caudate_basal_ganglia_NEU_BRD.K99433267_10É M_24h	0.047937	0.752554	205	0.989913
GTEx_Brain_Caudate_basal_ganglia_NEU_bepridil_10É M_24h	0.0481118	0.753341	205	0.989913
GTEx_Brain_Caudate_basal_ganglia_NEU_BRD.K03013810_10É M_24h	0.0480547	0.753084	205	0.989913
GTEx_Brain_Caudate_basal_ganglia_NEU_EX.527_10É M_24h.1	0.0480488	0.753057	205	0.989913
GTEx_Brain_Caudate_basal_ganglia_NEU_BRD.K64024097_10É M_6h	0.0480989	0.753283	205	0.989913
GTEx_Brain_Cerebellar_Hemisphere_NEU_SIB.1757_10É M_24h	0.0427097	0.752696	258	0.989913
GTEx_Brain_Cerebellar_Hemisphere_NEU_endo.IWR.1_10É M_24h	0.0427154	0.752725	258	0.989913
GTEx_Brain_Cerebellum_NEU_BRD.K71427192_10É M_24h	0.0362204	0.753047	359	0.989913
GTEx_Brain_Cerebellum_NEU_SR.57227A_10É M_24h	0.0361295	0.752504	359	0.989913
GTEx_Brain_Cerebellum_NEU_BRD.K09459434_10É M_24h	0.0362361	0.75314	359	0.989913
GTEx_Brain_Cortex_NEU_BML.278_10É M_24h	0.0453385	0.753075	230	0.989913
GTEx_Brain_Frontal_Cortex_BA9_NEU_moxonidine_10É M_24h	0.0528314	0.753086	170	0.989913
GTEx_Brain_Frontal_Cortex_BA9_NEU_BRD.K28431278_10É M_24h	0.0526836	0.752481	170	0.989913
GTEx_Brain_Frontal_Cortex_BA9_NEU_WAY.405_10É M_24h	0.0526848	0.752486	170	0.989913
GTEx_Brain_Hippocampus_NEU_BRD.K88735704_10É M_24h	0.0613111	0.75238	126	0.989913
GTEx_Brain_Hippocampus_NEU_RS.504393_10É M_24h	0.0613709	0.752591	126	0.989913
GTEx_Brain_Hippocampus_NEU_BRD.K71339761_10É M_24h	0.0615179	0.753108	126	0.989913
GTEx_Brain_Hippocampus_NEU_BRD.K97591839_10É M_24h	0.0614639	0.752918	126	0.989913
GTEx_Brain_Hypothalamus_NEU_BRD.K14790374_10É M_24h	0.0633636	0.753204	119	0.989913
GTEx_Brain_Hypothalamus_NEU_BRD.K18641148_10É M_24h	0.0631231	0.752382	119	0.989913
GTEx_Brain_Nucleus_accumbens_basal_ganglia_NEU_BRD.K98991361_10É M_24h	0.0514541	0.752412	178	0.989913
GTEx_Brain_Nucleus_accumbens_basal_ganglia_NEU_BRD.K44812652_10É M_24h	0.0515153	0.752668	178	0.989913
GTEx_Brain_Nucleus_accumbens_basal_ganglia_NEU_BRD.M32778103_10É M_24h	0.0514424	0.752363	178	0.989913
GTEx_Brain_Nucleus_accumbens_basal_ganglia_NEU_BRD.K47071092_10É M_24h	0.051585	0.752961	178	0.989913
GTEx_Brain_Putamen_basal_ganglia_NEU_BRD.K57073585_10É M_24h	0.0546739	0.753165	159	0.989913
GTEx_Brain_Putamen_basal_ganglia_NEU_vanillyl.glycol_10É M_24h	0.0546411	0.753035	159	0.989913
GTEx_Brain_Putamen_basal_ganglia_NEU_dopamine_10É M_24h.2	0.0545545	0.752693	159	0.989913
GTEx_Brain_Anterior_cingulate_cortex_BA24_NEU_motesanib_10.0um_24h	0.0563688	0.752639	149	0.989913
GTEx_Brain_Caudate_basal_ganglia_NEU_anacardic.acid_3.33um_24h	0.0480098	0.752882	205	0.989913
GTEx_Brain_Hippocampus_NEU_daminozide_1.11um_24h	0.0614489	0.752865	126	0.989913
GTEx_Brain_Hypothalamus_NEU_BGT.226_0.12um_24h	0.0633332	0.7531	119	0.989913
GTEx_Brain_Hypothalamus_NEU_PFI.1_0.12um_24h	0.0631979	0.752638	119	0.989913
GTEx_Brain_Anterior_cingulate_cortex_BA24_NPC_BRD.K02701279_10É M_24h	0.0565231	0.75323	149	0.989913
GTEx_Brain_Anterior_cingulate_cortex_BA24_NPC_genistein_10É M_24h	0.0564188	0.752831	149	0.989913
GTEx_Brain_Anterior_cingulate_cortex_BA24_NPC_anandamide_10É M_24h	0.0564287	0.752868	149	0.989913
GTEx_Brain_Anterior_cingulate_cortex_BA24_NPC_CO.102862_10É M_24h	0.0563271	0.752479	149	0.989913
GTEx_Brain_Anterior_cingulate_cortex_BA24_NPC_SA.1463810_10É M_24h	0.0565031	0.753153	149	0.989913
GTEx_Brain_Anterior_cingulate_cortex_BA24_NPC_aniracetam_10É M_6h	0.0563662	0.752629	149	0.989913
GTEx_Brain_Anterior_cingulate_cortex_BA24_NPC_piceatannol_10É M_6h	0.056427	0.752862	149	0.989913
GTEx_Brain_Caudate_basal_ganglia_NPC_BRD.K73707305_10É M_24h	0.0479241	0.752496	205	0.989913
GTEx_Brain_Cerebellar_Hemisphere_NPC_BRD.K16925374_10É M_24h	0.0426557	0.752423	258	0.989913
GTEx_Brain_Cerebellar_Hemisphere_NPC_KM.03472SC_10É M_24h	0.0427023	0.752659	258	0.989913
GTEx_Brain_Cerebellar_Hemisphere_NPC_TAK.715_10É M_24h	0.0428122	0.753215	258	0.989913
GTEx_Brain_Cerebellum_NPC_leflunomide_10É M_24h	0.0362701	0.753344	359	0.989913
GTEx_Brain_Cortex_NPC_rifampicin_10É M_24h	0.0453232	0.753002	230	0.989913
GTEx_Brain_Cortex_NPC_vorinostat_1É M_24h.1	0.0452858	0.752823	230	0.989913
GTEx_Brain_Cortex_NPC_Val.Val.Val_10É M_24h	0.0453227	0.753	230	0.989913
GTEx_Brain_Frontal_Cortex_BA9_NPC_BRD.K16309743_10É M_24h	0.0527288	0.752666	170	0.989913
GTEx_Brain_Frontal_Cortex_BA9_NPC_vicriviroc_10É M_24h	0.0527007	0.752551	170	0.989913
GTEx_Brain_Frontal_Cortex_BA9_NPC_DCPIB_10É M_24h	0.0528375	0.753111	170	0.989913
GTEx_Brain_Frontal_Cortex_BA9_NPC_SA.1458306_10É M_24h	0.0527136	0.752603	170	0.989913
GTEx_Brain_Hippocampus_NPC_KM.03472SC_10É M_24h	0.0615449	0.753203	126	0.989913
GTEx_Brain_Hippocampus_NPC_vorinostat_10É M_24h.2	0.0614669	0.752929	126	0.989913
GTEx_Brain_Hippocampus_NPC_diethyltoluamide_10É M_24h	0.0615375	0.753177	126	0.989913
GTEx_Brain_Hippocampus_NPC_BRD.K74318028_10É M_24h	0.061389	0.752655	126	0.989913
GTEx_Brain_Hypothalamus_NPC_BRD.K47709646_10É M_24h	0.0632192	0.752711	119	0.989913
GTEx_Brain_Hypothalamus_NPC_taurodeoxycholic.acid_10É M_24h.1	0.0633296	0.753088	119	0.989913
GTEx_Brain_Nucleus_accumbens_basal_ganglia_NPC_BRD.K60379529_10É M_24h	0.0514828	0.752532	178	0.989913
GTEx_Brain_Nucleus_accumbens_basal_ganglia_NPC_etifenin_10É M_24h	0.0514934	0.752577	178	0.989913
GTEx_Brain_Nucleus_accumbens_basal_ganglia_NPC_BRD.K08251038_10É M_24h	0.05147	0.752479	178	0.989913
GTEx_Brain_Nucleus_accumbens_basal_ganglia_NPC_BRD.K54472228_10É M_6h	0.0515365	0.752758	178	0.989913
GTEx_Brain_Nucleus_accumbens_basal_ganglia_NPC_celecoxib_10É M_6h	0.0516775	0.753348	178	0.989913
GTEx_Brain_Putamen_basal_ganglia_NPC_TG.100115_10É M_24h	0.0546158	0.752935	159	0.989913
GTEx_Brain_Putamen_basal_ganglia_NPC_dexamethasone_10É M_24h	0.0546374	0.753021	159	0.989913
GTEx_Brain_Putamen_basal_ganglia_NPC_pifithrin.mu_10É M_6h	0.0545575	0.752704	159	0.989913
GTEx_Brain_Anterior_cingulate_cortex_BA24_NPC_AZ.628_10.0um_24h	0.056358	0.752597	149	0.989913
GTEx_Brain_Caudate_basal_ganglia_NPC_rucaparib_1.11um_24h	0.0479196	0.752476	205	0.989913
GTEx_Brain_Caudate_basal_ganglia_NPC_garcinol_1.11um_24h	0.0480314	0.752979	205	0.989913
GTEx_Brain_Caudate_basal_ganglia_NPC_PD.0325901_10.0um_24h.2	0.047906	0.752414	205	0.989913
GTEx_Brain_Cortex_NPC_vemurafenib_10.0um_6h.2	0.0452837	0.752814	230	0.989913
GTEx_Brain_Hippocampus_NPC_WZ.7043_3.33um_24h	0.0613619	0.752559	126	0.989913
GTEx_Brain_Hippocampus_NPC_NVP.BGJ398_1.11um_24h	0.0613889	0.752654	126	0.989913
GTEx_Brain_Nucleus_accumbens_basal_ganglia_NPC_NVP.BHG712_1.11um_24h	0.0514791	0.752517	178	0.989913
GTEx_Brain_Putamen_basal_ganglia_NPC_CGK.733_1.11um_24h	0.054653	0.753083	159	0.989913
GTEx_Brain_Anterior_cingulate_cortex_BA24_NPC.CAS9_GSK.1059615_1.11um_24h.1	0.0564632	0.753	149	0.989913
GTEx_Brain_Cerebellum_NPC.CAS9_GDC.0068_0.12um_24h	0.0362024	0.75294	359	0.989913
GTEx_Brain_Cerebellum_NPC.CAS9_quizartinib_0.37um_24h	0.036231	0.75311	359	0.989913
GTEx_Brain_Cortex_NPC.CAS9_ibrutinib_0.04um_24h	0.0452007	0.752417	230	0.989913
GTEx_Brain_Cortex_NPC.CAS9_I.BET.151_10.0um_24h	0.0453634	0.753194	230	0.989913
GTEx_Brain_Hypothalamus_NPC.CAS9_CG.930_0.04um_24h	0.0633047	0.753003	119	0.989913
GTEx_Brain_Nucleus_accumbens_basal_ganglia_NPC.CAS9_ALW.II.49.7_0.04um_24h	0.0515238	0.752704	178	0.989913
GTEx_Brain_Nucleus_accumbens_basal_ganglia_NPC.CAS9_anacardic.acid_0.37um_24h	0.0516509	0.753237	178	0.989913
GTEx_Brain_Nucleus_accumbens_basal_ganglia_NPC.CAS9_sirolimus_10.0um_24h.2	0.0514551	0.752416	178	0.989913
GTEx_Brain_Cerebellar_Hemisphere_NPC.TAK_ALW.II.49.7_0.04um_24h	0.0427661	0.752982	258	0.989913
GTEx_Brain_Cortex_NPC.TAK_MK.1775_0.37um_24h	0.0453558	0.753157	230	0.989913
GTEx_Brain_Cortex_NPC.TAK_MC1568_0.37um_24h	0.045377	0.753259	230	0.989913
GTEx_Brain_Cortex_NPC.TAK_salermide_10.0um_6h	0.0453306	0.753037	230	0.989913
GTEx_Brain_Frontal_Cortex_BA9_NPC.TAK_dacomitinib_3.33um_24h	0.0527837	0.752891	170	0.989913
GTEx_Brain_Frontal_Cortex_BA9_NPC.TAK_vorinostat_0.12um_24h	0.0526946	0.752525	170	0.989913
GTEx_Brain_Frontal_Cortex_BA9_NPC.TAK_HMN.214_0.04um_24h	0.0528973	0.753356	170	0.989913
GTEx_Brain_Hippocampus_NPC.TAK_roscovitine_10.0um_6h.2	0.0615329	0.753161	126	0.989913
GTEx_Brain_Nucleus_accumbens_basal_ganglia_NPC.TAK_PD.0325901_3.33um_24h.2	0.0516568	0.753262	178	0.989913
GTEx_Brain_Putamen_basal_ganglia_NPC.TAK_MGCD.265_0.12um_24h	0.0546575	0.7531	159	0.989913
GTEx_Small_Intestine_Terminal_Ileum_AGS_16.16.dimethylprostaglandin.e2_10É M_6h	0.0559683	0.753285	152	0.989913
GTEx_Colon_Transverse_HT115_sildenafil_100É M_6h	0.039651	0.753068	300	0.989913
GTEx_Colon_Sigmoid_HT29_phensuximide_10É M_24h	0.0402407	0.752567	290	0.989913
GTEx_Colon_Sigmoid_HT29_BRD.K00203625_10É M_24h	0.0403884	0.753359	290	0.989913
GTEx_Colon_Sigmoid_HT29_BRD.K74561903_10É M_6h	0.04026	0.752671	290	0.989913
GTEx_Colon_Sigmoid_HT29_BRD.K10087454_5É M_24h	0.0402572	0.752656	290	0.989913
GTEx_Colon_Sigmoid_HT29_BRD.K38544238_5É M_24h	0.0403877	0.753355	290	0.989913
GTEx_Colon_Sigmoid_HT29_geldanamycin_10É M_24h.17	0.0403921	0.753379	290	0.989913
GTEx_Colon_Sigmoid_HT29_BRD.K80138901_10É M_24h	0.0403807	0.753318	290	0.989913
GTEx_Colon_Sigmoid_HT29_geldanamycin_0.04É M_24h.1	0.040363	0.753223	290	0.989913
GTEx_Colon_Transverse_HT29_ODQ_10É M_6h	0.0397067	0.753372	300	0.989913
GTEx_Colon_Transverse_HT29_BRD.K34886590_5É M_24h	0.0397047	0.753361	300	0.989913
GTEx_Colon_Transverse_HT29_BRD.K63423329_10É M_24h	0.0396204	0.752902	300	0.989913
GTEx_Small_Intestine_Terminal_Ileum_HT29_BRD.K35613686_5É M_24h	0.0558384	0.752783	152	0.989913
GTEx_Small_Intestine_Terminal_Ileum_HT29_BRD.K36333904_10É M_24h	0.055759	0.752475	152	0.989913
GTEx_Small_Intestine_Terminal_Ileum_HT29_avrainvillamide.analog.1_0.04É M_24h	0.0558453	0.752809	152	0.989913
GTEx_Colon_Sigmoid_HT29_aminoguanidine_0.12um_24h	0.0402167	0.752439	290	0.989913
GTEx_Colon_Sigmoid_HT29_pentobarbital_0.12um_24h	0.0403077	0.752927	290	0.989913
GTEx_Colon_Sigmoid_HT29_metronidazole_0.12um_24h	0.0402591	0.752666	290	0.989913
GTEx_Colon_Sigmoid_HT29_deferiprone_1.11um_24h	0.0402332	0.752527	290	0.989913
GTEx_Colon_Sigmoid_HT29_clofazimine_0.37um_24h	0.0402276	0.752497	290	0.989913
GTEx_Colon_Sigmoid_HT29_bortezomib_20.0um_24h.212	0.0403226	0.753007	290	0.989913
GTEx_Colon_Sigmoid_HT29_donepezil_3.33um_24h	0.040241	0.752569	290	0.989913
GTEx_Colon_Sigmoid_HT29_bortezomib_20.0um_24h.282	0.0402043	0.752372	290	0.989913
GTEx_Colon_Sigmoid_HT29_naphazoline_0.12um_24h	0.0403871	0.753352	290	0.989913
GTEx_Colon_Transverse_HT29_tegobuvir_0.12um_24h	0.0396647	0.753143	300	0.989913
GTEx_Colon_Transverse_HT29_indinavir_0.37um_24h	0.0396947	0.753307	300	0.989913
GTEx_Colon_Transverse_HT29_camicinal_0.12um_24h	0.0395967	0.752772	300	0.989913
GTEx_Colon_Transverse_HT29_rufinamide_0.04um_24h	0.0396315	0.752962	300	0.989913
GTEx_Colon_Transverse_HT29_S.18986_0.37um_24h	0.0396786	0.753219	300	0.989913
GTEx_Colon_Transverse_HT29_oxandrolone_0.12um_24h	0.039643	0.753025	300	0.989913
GTEx_Small_Intestine_Terminal_Ileum_HT29_dutasteride_1.11um_24h	0.055988	0.753362	152	0.989913
GTEx_Small_Intestine_Terminal_Ileum_HT29_pidotimod_10.0um_24h	0.055794	0.752611	152	0.989913
GTEx_Small_Intestine_Terminal_Ileum_HT29_lisofylline_10.0um_24h	0.0558179	0.752703	152	0.989913
GTEx_Small_Intestine_Terminal_Ileum_HT29_targinine_0.04um_24h	0.0558709	0.752908	152	0.989913
GTEx_Small_Intestine_Terminal_Ileum_HT29_sacubitril_0.12um_24h	0.0559598	0.753252	152	0.989913
GTEx_Small_Intestine_Terminal_Ileum_HT29_CYT387_0.12um_24h.1	0.0559855	0.753352	152	0.989913
GTEx_Small_Intestine_Terminal_Ileum_HT29_acenocoumarol_0.04um_24h	0.0557488	0.752436	152	0.989913
GTEx_Small_Intestine_Terminal_Ileum_HT29_stavudine_10.0um_24h	0.0558743	0.752922	152	0.989913
GTEx_Small_Intestine_Terminal_Ileum_HT29_safingol_0.04um_24h	0.0559666	0.753279	152	0.989913
GTEx_Colon_Transverse_LOVO_AKT.inhibitor.1.2_10É M_6h	0.0395585	0.752564	300	0.989913
GTEx_Small_Intestine_Terminal_Ileum_MDST8_lenalidomide_100É M_6h	0.0559205	0.7531	152	0.989913
GTEx_Colon_Transverse_NCIH508_nifedipine_10É M_6h	0.0395756	0.752657	300	0.989913
GTEx_Colon_Sigmoid_RKO_temsirolimus_10É M_6h	0.0402396	0.752561	290	0.989913
GTEx_Colon_Sigmoid_SNU1040_BMS.641988_10É M_6h	0.0402631	0.752687	290	0.989913
GTEx_Small_Intestine_Terminal_Ileum_SNU1040_BMS.754807_10É M_6h	0.0558043	0.75265	152	0.989913
GTEx_Colon_Sigmoid_SNUC4_chloroquine_10É M_6h	0.0402736	0.752744	290	0.989913
GTEx_Small_Intestine_Terminal_Ileum_SNUC4_endo.IWR.1_10É M_6h	0.0559905	0.753371	152	0.989913
GTEx_Small_Intestine_Terminal_Ileum_SNUC4_BRD.K76188144_100É M_6h	0.0559768	0.753318	152	0.989913
GTEx_Small_Intestine_Terminal_Ileum_SW480_10.DEBC_20É M_6h	0.0557667	0.752505	152	0.989913
GTEx_Colon_Transverse_SW620_troglitazone_10É M_6h	0.0396563	0.753097	300	0.989913
GTEx_Colon_Transverse_SW620_quinine_10É M_6h	0.0395632	0.752589	300	0.989913
GTEx_Cells_EBV-transformed_lymphocytes_CD34_CGP.60474_1.11um_24h	0.0555881	0.753246	154	0.989913
GTEx_Spleen_CD34_GDC.0068_1.11um_24h	0.0426524	0.752828	259	0.989913
GTEx_Cells_EBV-transformed_lymphocytes_JURKAT_KIN001.270_0.12um_24h	0.0556111	0.753335	154	0.989913
GTEx_Spleen_JURKAT_BMS.777607_0.04um_24h	0.0426034	0.75258	259	0.989913
GTEx_Whole_Blood_PL21_niguldipine_10É M_6h	0.0337455	0.753246	414	0.989913
GTEx_Whole_Blood_PL21_BRD.K81647657_10É M_6h	0.0337341	0.753172	414	0.989913
GTEx_Cells_EBV-transformed_lymphocytes_SKM1_SN.38_500nM_6h	0.0555716	0.753182	154	0.989913
GTEx_Cells_EBV-transformed_lymphocytes_SKM1_pimozide_10É M_6h	0.0555076	0.752932	154	0.989913
GTEx_Whole_Blood_SKM1_PRL.3.inhibitor.I_40É M_6h	0.0336326	0.752522	414	0.989913
GTEx_Cells_EBV-transformed_lymphocytes_THP1_TUL_XX087_500nM_6h	0.0553597	0.752356	154	0.989913
GTEx_Whole_Blood_THP1_BI.2536_10É M_6h	0.0337171	0.753063	414	0.989913
GTEx_Whole_Blood_U937_daunorubicin_500nM_6h	0.0337551	0.753307	414	0.989913
GTEx_Liver_HEPG2_BRD.K34596778_10É M_6h	0.0513308	0.753116	180	0.989913
GTEx_Liver_HEPG2_oxfendazole_10É M_6h.1	0.0512964	0.752971	180	0.989913
GTEx_Liver_HEPG2_SA.432998_10É M_6h	0.0512053	0.752587	180	0.989913
GTEx_Liver_PHH_scopolamine.n.oxide_10É M_24h	0.0511827	0.752491	180	0.989913
GTEx_Lung_A549_hydrocortisone.hemisuccinate_10É M_24h	0.031626	0.753237	471	0.989913
GTEx_Lung_A549_geldanamycin_10É M_24h.3	0.0316164	0.753171	471	0.989913
GTEx_Lung_A549_BRD.K14171663_10É M_24h	0.031585	0.752957	471	0.989913
GTEx_Lung_A549_RAN.07_10É M_24h	0.0316402	0.753334	471	0.989913
GTEx_Lung_A549_ellipticine_10É M_24h	0.0315908	0.752997	471	0.989913
GTEx_Lung_A549_carbamazepine_10É M_24h	0.0315318	0.752592	471	0.989913
GTEx_Lung_A549_AMN.082_10É M_6h	0.0316158	0.753167	471	0.989913
GTEx_Lung_A549_bis.tyrphostin_10É M_24h	0.0316123	0.753144	471	0.989913
GTEx_Lung_A549_BRD.K89597637_5É M_24h	0.0315427	0.752667	471	0.989913
GTEx_Lung_A549_BRD.K50115811_5É M_24h	0.0315228	0.752531	471	0.989913
GTEx_Lung_A549_BRD.K51961561_5É M_24h	0.031548	0.752703	471	0.989913
GTEx_Lung_A549_BRD.K76885481_5É M_24h	0.0315694	0.75285	471	0.989913
GTEx_Lung_A549_BRD.K41641213_5É M_24h	0.0315562	0.75276	471	0.989913
GTEx_Lung_A549_BRD.K36984542_5É M_24h	0.0315566	0.752762	471	0.989913
GTEx_Lung_A549_BRD.K72794452_5É M_24h	0.0315049	0.752408	471	0.989913
GTEx_Lung_A549_BRD.K76537832_5É M_24h	0.0316229	0.753216	471	0.989913
GTEx_Lung_A549_BRD.K68682056_10É M_24h	0.0315322	0.752595	471	0.989913
GTEx_Lung_A549_BRD.K97103850_10É M_24h	0.0316468	0.75338	471	0.989913
GTEx_Lung_A549_PT.630_100nM_24h	0.0315372	0.75263	471	0.989913
GTEx_Lung_A549_idarubicin_10nM_6h	0.0316059	0.7531	471	0.989913
GTEx_Lung_A549_KU.0060648_10É M_6h.1	0.031632	0.753278	471	0.989913
GTEx_Lung_DV90_BRD.K40758391_40É M_6h	0.0315331	0.752601	471	0.989913
GTEx_Lung_HCC515_tyrphostin.AG.538_10É M_6h	0.0315027	0.752394	471	0.989913
GTEx_Lung_HCC515_BRD.K05402890_10É M_6h	0.0315672	0.752835	471	0.989913
GTEx_Lung_HCC515_BRD.K30536692_10É M_6h	0.0315079	0.752429	471	0.989913
GTEx_Lung_HCC515_BGT.226_0.37um_24h	0.0316043	0.753088	471	0.989913
GTEx_Lung_NCIH1836_AGK.2_10É M_6h	0.0315202	0.752513	471	0.989913
GTEx_Cells_Transformed_fibroblasts_SKB_esculin_10É M_24h	0.0306748	0.752907	499	0.989913
GTEx_Muscle_Skeletal_SKB_carbamazepine_10É M_24h	0.0305872	0.752506	500	0.989913
GTEx_Muscle_Skeletal_SKB_coumaric.acid_10É M_24h	0.0306483	0.752938	500	0.989913
GTEx_Muscle_Skeletal_SKB_diphenyleneiodonium_10É M_24h	0.0306823	0.753177	500	0.989913
GTEx_Muscle_Skeletal_SKL.C_GSK.1059615_1.11um_24h	0.0305727	0.752404	500	0.989913
GTEx_Ovary_TYKNU_rolipram_10É M_6h	0.0563995	0.752756	149	0.989913
GTEx_Pancreas_YAPC_inosine_0.04um_24h	0.0381463	0.752748	323	0.989913
GTEx_Pancreas_YAPC_ASC.J9_10.0um_24h	0.03813	0.752656	323	0.989913
GTEx_Pancreas_YAPC_salvinorin.a_0.37um_24h	0.0381662	0.752861	323	0.989913
GTEx_Pancreas_YAPC_tolimidone_0.04um_24h	0.0381436	0.752733	323	0.989913
GTEx_Pancreas_YAPC_niclosamide_0.04um_24h	0.038243	0.753296	323	0.989913
GTEx_Pancreas_YAPC_flutamide_0.12um_24h	0.0382579	0.75338	323	0.989913
GTEx_Pancreas_YAPC_balsalazide_10.0um_24h	0.0381818	0.752949	323	0.989913
GTEx_Pancreas_YAPC_MG.132_20.0um_24h.229	0.0381544	0.752794	323	0.989913
GTEx_Pancreas_YAPC_pitavastatin_10.0um_24h	0.0382459	0.753312	323	0.989913
GTEx_Pancreas_YAPC_tirapazamine_3.33um_24h	0.0381509	0.752774	323	0.989913
GTEx_Prostate_PC3_saclofen_10É M_6h	0.0592037	0.752408	135	0.989913
GTEx_Prostate_PC3_scopolamine_10É M_6h.2	0.0593693	0.753012	135	0.989913
GTEx_Prostate_PC3_BRD.K89306950_10É M_24h	0.0593889	0.753083	135	0.989913
GTEx_Prostate_PC3_GSK.1059615_10É M_24h	0.0593498	0.752941	135	0.989913
GTEx_Prostate_PC3_oxybenzone_10É M_24h.1	0.0593742	0.75303	135	0.989913
GTEx_Prostate_PC3_prothionamide_10É M_24h.1	0.0593839	0.753065	135	0.989913
GTEx_Prostate_PC3_BRD.K36365616_5É M_24h	0.059279	0.752683	135	0.989913
GTEx_Prostate_PC3_clomifene_3.33É M_24h	0.059445	0.753287	135	0.989913
GTEx_Prostate_PC3_AZD.6482_0.12um_24h	0.0592328	0.752514	135	0.989913
GTEx_Prostate_PC3_aurora.a.inhibitor.i_0.04um_24h	0.0593522	0.75295	135	0.989913
GTEx_Prostate_PC3_GDC.0879_0.37um_24h	0.0592864	0.752709	135	0.989913
GTEx_Prostate_PC3_iguratimod_3.33um_24h	0.0592243	0.752483	135	0.989913
GTEx_Prostate_PC3_BMS.299897_3.33um_24h	0.0592864	0.752709	135	0.989913
GTEx_Prostate_PC3_camptothecin_1.11um_24h	0.0594376	0.753261	135	0.989913
GTEx_Prostate_PC3_manumycin.a_10.0um_24h	0.0592668	0.752638	135	0.989913
GTEx_Prostate_PC3_CEP.37440_0.37um_24h	0.0593278	0.752861	135	0.989913
GTEx_Prostate_PC3_istaroxime_1.11um_24h	0.0594559	0.753327	135	0.989913
GTEx_Prostate_PC3_mycophenolate.mofetil_0.04um_24h	0.0593767	0.753039	135	0.989913
GTEx_Prostate_VCAP_BRD.K60932973_10É M_6h	0.0593693	0.753012	135	0.989913
GTEx_Prostate_VCAP_COT.10b_40É M_6h	0.0594034	0.753136	135	0.989913
GTEx_Prostate_VCAP_BRD.K08799950_10É M_24h	0.0592547	0.752594	135	0.989913
GTEx_Prostate_VCAP_BRD.K20582542_5É M_6h	0.0592841	0.752701	135	0.989913
GTEx_Prostate_VCAP_BRD.K20119687_5É M_24h	0.0594083	0.753154	135	0.989913
GTEx_Prostate_VCAP_BRD.K51252203_5É M_6h	0.0594132	0.753172	135	0.989913
GTEx_Prostate_VCAP_BRD.K74378303_5É M_24h	0.0592498	0.752576	135	0.989913
GTEx_Prostate_VCAP_LY.294002_10É M_24h.11	0.0594352	0.753252	135	0.989913
GTEx_Prostate_VCAP_BRD.K63164901_5É M_24h	0.0592351	0.752523	135	0.989913
GTEx_Prostate_VCAP_BRD.K55437057_5É M_6h	0.0594034	0.753136	135	0.989913
GTEx_Prostate_VCAP_vorinostat_10É M_24h.51	0.0594315	0.753239	135	0.989913
GTEx_Skin_Not_Sun_Exposed_Suprapubic_A375_S.14506_10É M_6h	0.0322934	0.753039	451	0.989913
GTEx_Skin_Not_Sun_Exposed_Suprapubic_A375_BRD.K71746704_10É M_24h	0.0321924	0.752362	451	0.989913
GTEx_Skin_Not_Sun_Exposed_Suprapubic_A375_BRD.A81377415_10É M_6h	0.0323073	0.753131	451	0.989913
GTEx_Skin_Not_Sun_Exposed_Suprapubic_A375_BRD.A62647958_10É M_6h	0.0322797	0.752947	451	0.989913
GTEx_Skin_Not_Sun_Exposed_Suprapubic_A375_BRD.K09922072_10É M_6h	0.0322791	0.752943	451	0.989913
GTEx_Skin_Not_Sun_Exposed_Suprapubic_A375_ubenimex_10É M_6h	0.032298	0.753069	451	0.989913
GTEx_Skin_Not_Sun_Exposed_Suprapubic_A375_estropipate_10É M_6h.3	0.0323158	0.753188	451	0.989913
GTEx_Skin_Not_Sun_Exposed_Suprapubic_A375_BRD.K08963966_5É M_24h	0.0323171	0.753197	451	0.989913
GTEx_Skin_Not_Sun_Exposed_Suprapubic_A375_BRD.K23871470_5É M_24h	0.0322149	0.752513	451	0.989913
GTEx_Skin_Not_Sun_Exposed_Suprapubic_A375_BRD.K24465933_5É M_24h	0.032323	0.753237	451	0.989913
GTEx_Skin_Not_Sun_Exposed_Suprapubic_A375_BRD.K86219348_5É M_24h	0.0322806	0.752953	451	0.989913
GTEx_Skin_Not_Sun_Exposed_Suprapubic_A375_BRD.K73336648_5É M_24h	0.032216	0.75252	451	0.989913
GTEx_Skin_Not_Sun_Exposed_Suprapubic_A375_BRD.K46544760_5É M_24h	0.0322912	0.753024	451	0.989913
GTEx_Skin_Not_Sun_Exposed_Suprapubic_A375_BRD.K16930585_5É M_24h	0.0322499	0.752747	451	0.989913
GTEx_Skin_Not_Sun_Exposed_Suprapubic_A375_BRD.K32857328_5É M_24h	0.0323068	0.753128	451	0.989913
GTEx_Skin_Sun_Exposed_Lower_leg_A375_vemurafenib_3É M_24h	0.0289296	0.752764	560	0.989913
GTEx_Skin_Sun_Exposed_Lower_leg_A375_BRD.A34421300_10É M_24h	0.0289265	0.75274	560	0.989913
GTEx_Skin_Sun_Exposed_Lower_leg_A375_BRD.K23165181_10É M_24h	0.0288807	0.752399	560	0.989913
GTEx_Skin_Sun_Exposed_Lower_leg_A375_azathioprine_10É M_6h.1	0.0289067	0.752593	560	0.989913
GTEx_Skin_Sun_Exposed_Lower_leg_A375_BRD.K53263381_5É M_24h	0.0288755	0.75236	560	0.989913
GTEx_Skin_Sun_Exposed_Lower_leg_A375_BRD.K61531144_5É M_24h	0.0289051	0.752581	560	0.989913
GTEx_Skin_Sun_Exposed_Lower_leg_A375_BRD.K51670762_5É M_24h	0.0289257	0.752735	560	0.989913
GTEx_Skin_Sun_Exposed_Lower_leg_A375_BRD.K22905567_5É M_24h	0.0289738	0.753093	560	0.989913
GTEx_Skin_Sun_Exposed_Lower_leg_A375_BRD.K38444262_5É M_24h	0.0289673	0.753045	560	0.989913
GTEx_Skin_Sun_Exposed_Lower_leg_A375_BRD.K40471863_5É M_24h	0.0289608	0.752997	560	0.989913
GTEx_Skin_Sun_Exposed_Lower_leg_A375_BRD.K44633836_5É M_24h	0.0289306	0.752771	560	0.989913
GTEx_Skin_Sun_Exposed_Lower_leg_A375_BRD.K21498052_10É M_24h	0.0289812	0.753149	560	0.989913
GTEx_Skin_Sun_Exposed_Lower_leg_A375_BRD.K55878534_10É M_24h	0.0289864	0.753188	560	0.989913
GTEx_Skin_Not_Sun_Exposed_Suprapubic_A375_GW.842166_10.0um_24h	0.0322617	0.752826	451	0.989913
GTEx_Skin_Not_Sun_Exposed_Suprapubic_A375_benazepril_0.37um_24h	0.0323389	0.753343	451	0.989913
GTEx_Skin_Not_Sun_Exposed_Suprapubic_A375_triclabendazole_1.11um_24h	0.0323302	0.753285	451	0.989913
GTEx_Skin_Not_Sun_Exposed_Suprapubic_A375_triptolide_10.0um_24h	0.0322807	0.752953	451	0.989913
GTEx_Skin_Not_Sun_Exposed_Suprapubic_A375_etofenamate_0.04um_24h	0.0322424	0.752697	451	0.989913
GTEx_Skin_Sun_Exposed_Lower_leg_A375_ponatinib_0.04um_24h	0.0288865	0.752442	560	0.989913
GTEx_Skin_Sun_Exposed_Lower_leg_A375_acebutolol_3.33um_24h	0.0290056	0.753331	560	0.989913
GTEx_Skin_Sun_Exposed_Lower_leg_A375_tamibarotene_0.12um_24h	0.0289244	0.752725	560	0.989913
GTEx_Skin_Sun_Exposed_Lower_leg_A375_diclofenac_0.04um_24h	0.0289379	0.752826	560	0.989913
GTEx_Skin_Sun_Exposed_Lower_leg_A375_L.citrulline_3.33um_24h	0.0289239	0.752721	560	0.989913
GTEx_Skin_Sun_Exposed_Lower_leg_A375_BIBX.1382_0.12um_24h	0.0290088	0.753354	560	0.989913
GTEx_Skin_Sun_Exposed_Lower_leg_A375_canagliflozin_3.33um_24h	0.0289118	0.752631	560	0.989913
GTEx_Skin_Not_Sun_Exposed_Suprapubic_SKMEL1_BRD.K64970062_10É M_6h	0.0322576	0.752799	451	0.989913
GTEx_Uterus_HELA_lacidipine_1.11um_24h	0.0653945	0.753341	112	0.989913
GTEx_Uterus_HELA_niclosamide_1.11um_24h	0.0653134	0.753072	112	0.989913
GTEx_Uterus_HELA_etoricoxib_10.0um_24h	0.0652541	0.752876	112	0.989913
GTEx_Uterus_HELA_ixazomib.citrate_3.33um_24h	0.0651254	0.752449	112	0.989913
GTEx_Uterus_HELA_entinostat_10.0um_24h	0.0653689	0.753256	112	0.989913
GTEx_Uterus_HELA_pimecrolimus_1.11um_24h	0.0653712	0.753263	112	0.989913
GTEx_Uterus_HELA_ketoprofen_0.12um_24h	0.0652792	0.752959	112	0.989913
GTEx_Brain_Cerebellar_Hemisphere_NEU_BRD.K18747403_10É M_24h	0.042848	0.753396	258	0.989924
GTEx_Lung_A549_GSK.J4_5.0um_6h	0.0316492	0.753396	471	0.989924
GTEx_Skin_Sun_Exposed_Lower_leg_A375_atenolol......_0.04um_24h	0.0290146	0.753398	560	0.989924
GTEx_Adipose_Subcutaneous_ASC.C_VX.745_10.0um_24h	0.0307177	0.753426	500	0.989927
GTEx_Breast_Mammary_Tissue_BT20_radicicol_1.11um_3h.1	0.0402602	0.753421	292	0.989927
GTEx_Brain_Cortex_MNEU.E_dinaciclib_1.11um_24h	0.0454199	0.753463	230	0.989927
GTEx_Brain_Caudate_basal_ganglia_NEU_chlorpromazine_10É M_24h.1	0.0481261	0.753405	205	0.989927
GTEx_Brain_Cerebellar_Hemisphere_NEU_troglitazone_10É M_24h	0.0428606	0.753459	258	0.989927
GTEx_Brain_Nucleus_accumbens_basal_ganglia_NEU_BRD.K20126873_10É M_24h	0.0516983	0.753435	178	0.989927
GTEx_Brain_Nucleus_accumbens_basal_ganglia_NEU_tivozanib_3.33um_24h	0.0516935	0.753415	178	0.989927
GTEx_Brain_Hypothalamus_NPC_CGP.55845_10É M_24h	0.0634329	0.753441	119	0.989927
GTEx_Brain_Nucleus_accumbens_basal_ganglia_NPC_BRD.K54636101_10É M_24h	0.0516988	0.753438	178	0.989927
GTEx_Brain_Cortex_NPC_RAF.265_1.11um_24h	0.0454184	0.753456	230	0.989927
GTEx_Colon_Sigmoid_HT115_BRD.K64970062_10É M_6h	0.0404092	0.753471	290	0.989927
GTEx_Small_Intestine_Terminal_Ileum_HT29_BRD.K71943487_5É M_24h	0.0560008	0.753411	152	0.989927
GTEx_Colon_Transverse_HT29_aspirin_0.12um_24h	0.0397146	0.753415	300	0.989927
GTEx_Small_Intestine_Terminal_Ileum_HT29_AKT.inhibitor.1.2_1.11um_24h	0.0560119	0.753454	152	0.989927
GTEx_Lung_A549_BRD.K18096819_10É M_6h	0.0316598	0.753468	471	0.989927
GTEx_Lung_NCIH596_MST.312_10É M_6h	0.0316599	0.753469	471	0.989927
GTEx_Muscle_Skeletal_SKB_TUL.XIX029_10É M_24h	0.0307185	0.753432	500	0.989927
GTEx_Prostate_PC3_trichostatin.a_1.0um_6h.1	0.0594839	0.753429	135	0.989927
GTEx_Prostate_VCAP_BRD.K20044426_5É M_6h	0.0594841	0.75343	135	0.989927
GTEx_Skin_Sun_Exposed_Lower_leg_A375_BRD.K40675267_5É M_24h	0.0290228	0.753459	560	0.989927
GTEx_Skin_Sun_Exposed_Lower_leg_A375_orphenadrine_10.0um_24h	0.0290216	0.75345	560	0.989927
GTEx_Uterus_JHUEM2_lovastatin_40É M_6h	0.065431	0.753461	112	0.989927
GTEx_Skin_Not_Sun_Exposed_Suprapubic_A375_T.5224_10.0um_24h	0.0323591	0.753478	451	0.989933
GTEx_Colon_Transverse_HT29_OTS.167_0.04um_24h	0.0397269	0.753482	300	0.989934
GTEx_Colon_Transverse_SNUC4_batimastat_40É M_6h	0.0397281	0.753488	300	0.989934
GTEx_Muscle_Skeletal_A673_ARG.CSC.91_10É M_6h	0.030727	0.753492	500	0.989934
GTEx_Prostate_PC3_BRD.K14989056_10É M_6h	0.059501	0.753491	135	0.989934
GTEx_Whole_Blood_U937_BRD.K35716340_10É M_6h	0.0337845	0.753495	414	0.989935
GTEx_Breast_Mammary_Tissue_HS578T_AKT.inhibitor.1.2_500nM_6h	0.0402877	0.753568	292	0.989935
GTEx_Breast_Mammary_Tissue_MCF7_TTNPB_1.11um_24h	0.04028	0.753527	292	0.989935
GTEx_Brain_Anterior_cingulate_cortex_BA24_NPC_BRD.A11009626_10É M_6h	0.0566174	0.753591	149	0.989935
GTEx_Brain_Cerebellum_NPC_hydroxytacrine.maleate..r.s._10É M_6h	0.0363121	0.753594	359	0.989935
GTEx_Brain_Cerebellum_NPC_epirubicin_10É M_6h	0.0363112	0.753589	359	0.989935
GTEx_Brain_Cortex_NPC_rimexolone_10É M_24h	0.0454488	0.753601	230	0.989935
GTEx_Brain_Cerebellar_Hemisphere_NPC.CAS9_MLN.8054_1.11um_24h	0.0428817	0.753566	258	0.989935
GTEx_Brain_Hippocampus_NPC.CAS9_GDC.0068_3.33um_24h	0.0616499	0.753572	126	0.989935
GTEx_Brain_Anterior_cingulate_cortex_BA24_NPC.TAK_PF.573228_0.37um_24h	0.0566192	0.753598	149	0.989935
GTEx_Brain_Cortex_NPC.TAK_PD.0325901_10.0um_24h	0.0454327	0.753524	230	0.989935
GTEx_Brain_Hippocampus_NPC.TAK_garcinol_0.04um_24h	0.0616439	0.753551	126	0.989935
GTEx_Brain_Hippocampus_NPC.TAK_tacedinaline_2.0um_6h.1	0.0616469	0.753562	126	0.989935
GTEx_Colon_Transverse_CL34_serdemetan_10É M_6h	0.0397443	0.753577	300	0.989935
GTEx_Small_Intestine_Terminal_Ileum_HCT116_PK.11195_100É M_6h	0.0560435	0.753576	152	0.989935
GTEx_Colon_Sigmoid_HT29_trichostatin.a_10É M_6h.14	0.0404156	0.753505	290	0.989935
GTEx_Colon_Transverse_SNUC4_BRD.K86682249_10É M_6h	0.0397402	0.753554	300	0.989935
GTEx_Cells_EBV-transformed_lymphocytes_U937_BRD.A72498772_10É M_24h	0.0556653	0.753546	154	0.989935
GTEx_Spleen_U937_atorvastatin_10É M_6h	0.0427987	0.753568	259	0.989935
GTEx_Lung_A549_barasertib.HQPA_10É M_6h	0.0316739	0.753565	471	0.989935
GTEx_Lung_A549_NTNCB_10É M_24h	0.0316681	0.753525	471	0.989935
GTEx_Lung_HCC515_GW.501516_10É M_6h	0.0316685	0.753528	471	0.989935
GTEx_Lung_HCC515_barasertib.HQPA_0.12um_24h	0.0316803	0.753608	471	0.989935
GTEx_Cells_Transformed_fibroblasts_SKL_sunitinib_10.0um_24h	0.0307638	0.753533	499	0.989935
GTEx_Muscle_Skeletal_SKL_tivozanib_1.11um_24h	0.0307405	0.753586	500	0.989935
GTEx_Muscle_Skeletal_SKL_RG.108_1.11um_24h	0.0307411	0.753591	500	0.989935
GTEx_Cells_Transformed_fibroblasts_SKL.C_TPCA.1_0.12um_24h	0.0307684	0.753565	499	0.989935
GTEx_Prostate_PC3_BRD.K18048820_5É M_24h	0.0595327	0.753607	135	0.989935
GTEx_Prostate_PC3_BRD.K68782403_5É M_24h	0.0595034	0.7535	135	0.989935
GTEx_Prostate_PC3_UNC.1215_1.11um_24h	0.0595316	0.753603	135	0.989935
GTEx_Prostate_VCAP_BRD.K22325899_5É M_24h	0.0595169	0.753549	135	0.989935
GTEx_Prostate_VCAP_BRD.K76637414_5É M_24h	0.0595303	0.753598	135	0.989935
GTEx_Prostate_VCAP_BRD.K95551268_5É M_24h	0.0595254	0.75358	135	0.989935
GTEx_Skin_Sun_Exposed_Lower_leg_A375_BRD.K58925245_5É M_24h	0.0290366	0.753561	560	0.989935
GTEx_Skin_Sun_Exposed_Lower_leg_A375_cyclopentene_1.11É M_24h	0.0290423	0.753604	560	0.989935
GTEx_Skin_Not_Sun_Exposed_Suprapubic_A375_resorcinol_0.12um_24h	0.0323785	0.753608	451	0.989935
GTEx_Brain_Cerebellum_NEU_BRD.K25164076_10É M_24h	0.0363189	0.753635	359	0.989938
GTEx_Brain_Anterior_cingulate_cortex_BA24_NPC.CAS9_ZM.447439_10.0um_24h	0.0566246	0.753619	149	0.989938
GTEx_Colon_Sigmoid_HT29_BRD.K43566466_5É M_24h	0.0404398	0.753635	290	0.989938
GTEx_Colon_Sigmoid_HT29_BRD.K31380618_10É M_24h	0.0404385	0.753627	290	0.989938
GTEx_Liver_HEPG2_BRD.K98948170_11.11É M_24h	0.0514554	0.753641	180	0.989938
GTEx_Prostate_PC3_megestrol_10É M_6h	0.0595425	0.753642	135	0.989938
GTEx_Skin_Not_Sun_Exposed_Suprapubic_A375_stavudine_3.33um_24h	0.0323827	0.753636	451	0.989938
GTEx_Skin_Sun_Exposed_Lower_leg_A375_darunavir_10.0um_24h	0.0290474	0.753642	560	0.989938
GTEx_Skin_Sun_Exposed_Lower_leg_A375_chloroquine_0.04um_24h	0.0290438	0.753615	560	0.989938
GTEx_Uterus_HELA_procainamide_10.0um_24h	0.0654842	0.753638	112	0.989938
GTEx_Skin_Sun_Exposed_Lower_leg_A375_BRD.K55792644_5É M_24h	0.0290482	0.753648	560	0.989942
GTEx_Breast_Mammary_Tissue_MCF7_SA.792709_3É M_6h	0.0403034	0.753653	292	0.989943
GTEx_Breast_Mammary_Tissue_MCF7_erastin_0.37É M_24h	0.0403101	0.753689	292	0.989943
GTEx_Breast_Mammary_Tissue_MCF7_theophylline_3.33um_24h	0.0403095	0.753686	292	0.989943
GTEx_Brain_Caudate_basal_ganglia_NEU_farnesol_10É M_24h	0.048194	0.753711	205	0.989943
GTEx_Brain_Cortex_NEU_pyrrolidine.dithiocarbamate_10É M_24h	0.0454633	0.75367	230	0.989943
GTEx_Brain_Nucleus_accumbens_basal_ganglia_NEU_serotonin_10É M_24h.2	0.0517605	0.753696	178	0.989943
GTEx_Brain_Hypothalamus_NPC.CAS9_GW.5074_0.04um_24h	0.0635112	0.753708	119	0.989943
GTEx_Colon_Sigmoid_CL34_L.690330_10É M_6h	0.0404488	0.753683	290	0.989943
GTEx_Small_Intestine_Terminal_Ileum_HT29_BRD.K18319377_5É M_24h	0.0560708	0.753682	152	0.989943
GTEx_Colon_Transverse_RKO_2..5..dideoxyadenosine_10É M_6h	0.039767	0.7537	300	0.989943
GTEx_Lung_A549_BRD.K57851810_5É M_24h	0.0316954	0.753711	471	0.989943
GTEx_Lung_A549_WYE.125132_0.37um_24h	0.0316905	0.753678	471	0.989943
GTEx_Lung_HCC515_KIN001.055_10.0um_24h	0.031693	0.753695	471	0.989943
GTEx_Pancreas_YAPC_prochlorperazine_1.11um_24h	0.0383119	0.753685	323	0.989943
GTEx_Prostate_VCAP_BRD.K77564294_5É M_24h	0.0595559	0.753691	135	0.989943
GTEx_Prostate_VCAP_BRD.K67242881_5É M_6h	0.059562	0.753713	135	0.989943
GTEx_Prostate_VCAP_BRD.K94312010_10É M_24h	0.0595473	0.75366	135	0.989943
GTEx_Prostate_VCAP_BRD.K44123761_10É M_6h	0.0595522	0.753678	135	0.989943
GTEx_Skin_Sun_Exposed_Lower_leg_A375_estradiol.benzoate_10É M_6h.1	0.0290509	0.753668	560	0.989943
GTEx_Skin_Sun_Exposed_Lower_leg_A375_BRD.K13667629_5É M_24h	0.0290557	0.753704	560	0.989943
GTEx_Brain_Frontal_Cortex_BA9_NPC_nilotinib_3.0um_6h	0.0529865	0.753721	170	0.989948
GTEx_Brain_Cerebellum_NPC_GW.3965_10É M_24h	0.0363357	0.753735	359	0.989963
GTEx_Brain_Anterior_cingulate_cortex_BA24_NPC_SA.1460224_10É M_24h	0.0566583	0.753747	149	0.989964
GTEx_Brain_Caudate_basal_ganglia_NPC_TUL.XX023_10É M_24h	0.0482013	0.753743	205	0.989964
GTEx_Small_Intestine_Terminal_Ileum_HT29_lacitol_1.11um_24h	0.0560896	0.753754	152	0.989964
GTEx_Pancreas_YAPC_luliconazole_0.12um_24h	0.0383248	0.753758	323	0.989964
GTEx_Prostate_PC3_BRD.K39151995_5É M_24h	0.0595742	0.753758	135	0.989964
GTEx_Prostate_PC3_suprofen_0.37um_24h	0.0595742	0.753758	135	0.989964
GTEx_Prostate_PC3_isofloxythepin_1.11um_24h	0.0595694	0.75374	135	0.989964
GTEx_Breast_Mammary_Tissue_MCF7_hispidin_1É M_6h	0.040324	0.753763	292	0.989965
GTEx_Brain_Frontal_Cortex_BA9_NPC_levocabastine_10É M_24h	0.0529975	0.753765	170	0.989965
GTEx_Skin_Sun_Exposed_Lower_leg_A375_betahistine_10.0um_24h	0.0290648	0.753772	560	0.989969
GTEx_Breast_Mammary_Tissue_MCF10A_CP.724714_10.0um_24h	0.0403275	0.753782	292	0.989973
GTEx_Lung_HCC515_PCO.400_10É M_6h	0.0317061	0.753785	471	0.989973
GTEx_Skin_Not_Sun_Exposed_Suprapubic_A375_BRD.K39143839_5É M_24h	0.0324054	0.753788	451	0.989973
GTEx_Skin_Sun_Exposed_Lower_leg_A375_BRD.K82524003_3É M_24h	0.029067	0.753788	560	0.989973
GTEx_Brain_Caudate_basal_ganglia_NEU_lopinavir_10É M_24h	0.0482139	0.7538	205	0.989979
GTEx_Brain_Hippocampus_NPC_BMS.345541_1.0um_6h	0.061716	0.753805	126	0.989979
GTEx_Brain_Nucleus_accumbens_basal_ganglia_NPC.CAS9_JNJ.38877605_0.12um_24h	0.051785	0.753798	178	0.989979
GTEx_Small_Intestine_Terminal_Ileum_HT29_pranlukast_3.33um_24h	0.0561025	0.753804	152	0.989979
GTEx_Breast_Mammary_Tissue_HME1_SB.239063_1.11um_24h	0.0403323	0.753808	292	0.989979
GTEx_Whole_Blood_SKM1_verapamil_10É M_6h	0.0338342	0.753814	414	0.989982
GTEx_Brain_Frontal_Cortex_BA9_NEU_suramin_10É M_24h	0.053014	0.753833	170	0.989994
GTEx_Colon_Sigmoid_HT29_BRD.K38933129_5É M_24h	0.0404764	0.75383	290	0.989994
GTEx_Small_Intestine_Terminal_Ileum_HT29_saquinavir_10É M_6h	0.0561118	0.75384	152	0.989994
GTEx_Lung_HCC515_PG.9_10É M_6h	0.0317123	0.753826	471	0.989994
GTEx_Skin_Not_Sun_Exposed_Suprapubic_A375_BRD.A76641868_10É M_24h	0.0324127	0.753836	451	0.989994
GTEx_Skin_Sun_Exposed_Lower_leg_A375_selumetinib_80É M_6h	0.0290742	0.753842	560	0.989994
GTEx_Adipose_Subcutaneous_ASC.C_JQ1...._0.04um_24h.1	0.0307851	0.753901	500	0.989996
GTEx_Breast_Mammary_Tissue_MCF7_BRD.K76438898_5É M_24h	0.040352	0.753914	292	0.989996
GTEx_Breast_Mammary_Tissue_MCF7_homoharringtonine_1É M_24h	0.0403648	0.753983	292	0.989996
GTEx_Breast_Mammary_Tissue_MCF7_SA.441487_3É M_24h	0.0403586	0.753949	292	0.989996
GTEx_Brain_Cerebellar_Hemisphere_MNEU.E_sunitinib_0.37um_24h	0.0429432	0.753876	258	0.989996
GTEx_Brain_Caudate_basal_ganglia_NEU_BRD.K09887211_10É M_6h	0.0482292	0.753869	205	0.989996
GTEx_Brain_Frontal_Cortex_BA9_NEU_BRD.K22261046_10É M_24h	0.0530311	0.753903	170	0.989996
GTEx_Brain_Hypothalamus_NEU_n.methylphenothiazine_10É M_6h	0.0635931	0.753988	119	0.989996
GTEx_Brain_Hypothalamus_NEU_butyrolactone_10É M_24h	0.0635931	0.753988	119	0.989996
GTEx_Brain_Cerebellum_NEU_everolimus_0.37um_24h	0.0363737	0.753961	359	0.989996
GTEx_Brain_Anterior_cingulate_cortex_BA24_NPC_LY.456236_10É M_24h.2	0.0567117	0.753952	149	0.989996
GTEx_Brain_Caudate_basal_ganglia_NPC_BRD.K02409808_10É M_24h	0.0482521	0.753972	205	0.989996
GTEx_Brain_Frontal_Cortex_BA9_NPC_vemurafenib_10É M_24h	0.0530366	0.753925	170	0.989996
GTEx_Brain_Frontal_Cortex_BA9_NPC_BRD.A32440707_10É M_24h	0.0530451	0.75396	170	0.989996
GTEx_Brain_Nucleus_accumbens_basal_ganglia_NPC_BRD.K20985754_10É M_24h	0.0518179	0.753936	178	0.989996
GTEx_Brain_Cerebellar_Hemisphere_NPC.CAS9_amuvatinib_0.12um_24h	0.0429495	0.753908	258	0.989996
GTEx_Brain_Hippocampus_NPC.CAS9_SGI.1776_0.37um_24h	0.0617429	0.753899	126	0.989996
GTEx_Brain_Hypothalamus_NPC.TAK_bafilomycina1_0.05um_6h.2	0.0635683	0.753903	119	0.989996
GTEx_Colon_Sigmoid_HT29_VU.0415556.1_10É M_6h	0.0404896	0.753901	290	0.989996
GTEx_Colon_Transverse_HT29_SA.1460224_10É M_24h	0.0398195	0.753986	300	0.989996
GTEx_Small_Intestine_Terminal_Ileum_HT29_solifenacin_10É M_6h	0.0561239	0.753887	152	0.989996
GTEx_Small_Intestine_Terminal_Ileum_HT29_BRD.K33449128_5É M_24h	0.0561289	0.753906	152	0.989996
GTEx_Colon_Transverse_HT29_MG.132_20.0um_24h.109	0.0398199	0.753988	300	0.989996
GTEx_Colon_Transverse_HT29_adenosine_0.04um_24h	0.0398067	0.753917	300	0.989996
GTEx_Colon_Transverse_HT29_bortezomib_20.0um_24h.235	0.0398063	0.753914	300	0.989996
GTEx_Small_Intestine_Terminal_Ileum_HT29_AZD.7762_0.04um_24h	0.0561196	0.75387	152	0.989996
GTEx_Colon_Sigmoid_MDST8_BX.795_10É M_6h	0.0404914	0.75391	290	0.989996
GTEx_Lung_A549_cuneatin_10É M_6h	0.0317329	0.753967	471	0.989996
GTEx_Lung_HCC515_brucine_10É M_6h.1	0.0317341	0.753975	471	0.989996
GTEx_Lung_HCC515_pelitinib_0.12um_24h	0.0317173	0.753861	471	0.989996
GTEx_Prostate_PC3_BRD.K81600610_5É M_24h	0.059634	0.753975	135	0.989996
GTEx_Prostate_PC3_BRD.K65315692_10É M_6h	0.0596327	0.753971	135	0.989996
GTEx_Prostate_PC3_wortmannin_3.33É M_24h	0.0596035	0.753864	135	0.989996
GTEx_Prostate_PC3_buparlisib_0.12um_24h	0.0596303	0.753962	135	0.989996
GTEx_Prostate_VCAP_U.99194_10É M_24h	0.0596327	0.753971	135	0.989996
GTEx_Prostate_VCAP_testosterone_10É M_24h	0.0596107	0.753891	135	0.989996
GTEx_Prostate_VCAP_BRD.K32027259_5É M_24h	0.0596083	0.753882	135	0.989996
GTEx_Skin_Not_Sun_Exposed_Suprapubic_A375_daphnetin_10É M_24h	0.0324287	0.753943	451	0.989996
GTEx_Skin_Not_Sun_Exposed_Suprapubic_A375_BRD.K35199432_5É M_24h	0.0324358	0.75399	451	0.989996
GTEx_Skin_Not_Sun_Exposed_Suprapubic_A375_BRD.K43484121_5É M_24h	0.032429	0.753945	451	0.989996
GTEx_Skin_Not_Sun_Exposed_Suprapubic_A375_BRD.K47505626_5É M_24h	0.0324236	0.753909	451	0.989996
GTEx_Skin_Sun_Exposed_Lower_leg_A375_NVP.BEZ235_1.11um_24h.1	0.0290811	0.753893	560	0.989996
GTEx_Skin_Not_Sun_Exposed_Suprapubic_SKMEL28_ABT.737_10É M_6h	0.0324241	0.753912	451	0.989996
GTEx_Uterus_HELA_seocalcitol_3.33um_24h	0.065591	0.753991	112	0.989996
GTEx_Uterus_HELA_chlorambucil_1.11um_24h	0.0655782	0.753949	112	0.989996
GTEx_Uterus_HELA_enalapril_3.33um_24h	0.0655783	0.753949	112	0.989996
GTEx_Adipose_Subcutaneous_ASC_morphothebaine_10É M_24h	0.0308303	0.754218	500	0.989999
GTEx_Breast_Mammary_Tissue_MCF10A_amuvatinib_1É M_6h	0.0404037	0.754191	292	0.989999
GTEx_Breast_Mammary_Tissue_MCF7_BRD.K04676863_10É M_24h	0.0404259	0.75431	292	0.989999
GTEx_Breast_Mammary_Tissue_MCF7_trichlormethiazide_10É M_6h	0.0404053	0.7542	292	0.989999
GTEx_Breast_Mammary_Tissue_MCF7_BRD.K45835269_5É M_24h	0.0404013	0.754178	292	0.989999
GTEx_Breast_Mammary_Tissue_MCF7_BRD.K69694842_5É M_24h	0.0404123	0.754237	292	0.989999
GTEx_Breast_Mammary_Tissue_MCF7_doramapimod_500nM_6h	0.040403	0.754188	292	0.989999
GTEx_Breast_Mammary_Tissue_MCF7_hypericin_0.04um_24h	0.0403967	0.754153	292	0.989999
GTEx_Breast_Mammary_Tissue_MCF7_AV.412_1.11um_24h	0.0403869	0.754101	292	0.989999
GTEx_Breast_Mammary_Tissue_MCF7_ciprofloxacin_0.04um_24h	0.0404123	0.754237	292	0.989999
GTEx_Breast_Mammary_Tissue_MCF7_zalcitabine_0.04um_24h	0.0403916	0.754126	292	0.989999
GTEx_Breast_Mammary_Tissue_MCF7_miconazole_1.11um_24h	0.0404047	0.754197	292	0.989999
GTEx_Brain_Caudate_basal_ganglia_MNEU.E_BIX.02189_0.04um_24h	0.0483065	0.754216	205	0.989999
GTEx_Brain_Anterior_cingulate_cortex_BA24_NEU_BRD.K19181733_10É M_24h	0.0567426	0.75407	149	0.989999
GTEx_Brain_Anterior_cingulate_cortex_BA24_NEU_BRD.K26484692_10É M_24h	0.0568024	0.754298	149	0.989999
GTEx_Brain_Anterior_cingulate_cortex_BA24_NEU_BRD.K90281509_10É M_24h	0.0567235	0.753997	149	0.989999
GTEx_Brain_Anterior_cingulate_cortex_BA24_NEU_cycloheximide_10É M_24h	0.0567843	0.754229	149	0.989999
GTEx_Brain_Cerebellum_NEU_BRD.K18396390_10É M_24h	0.0363857	0.754032	359	0.989999
GTEx_Brain_Cerebellum_NEU_pyrazolanthrone_10É M_6h	0.0364311	0.754303	359	0.989999
GTEx_Brain_Hippocampus_NEU_mevastatin_10É M_24h	0.0618299	0.754205	126	0.989999
GTEx_Brain_Hippocampus_NEU_tacedinaline_10É M_6h	0.0618479	0.754268	126	0.989999
GTEx_Brain_Hypothalamus_NEU_BRD.A96272097_10É M_24h	0.0636465	0.75417	119	0.989999
GTEx_Brain_Hypothalamus_NEU_TCPOBOP_10É M_24h.1	0.0636858	0.754304	119	0.989999
GTEx_Brain_Nucleus_accumbens_basal_ganglia_NEU_BRD.K22828860_10É M_24h	0.0518823	0.754205	178	0.989999
GTEx_Brain_Nucleus_accumbens_basal_ganglia_NEU_BRD.K37060179_10É M_24h	0.0518669	0.754141	178	0.989999
GTEx_Brain_Putamen_basal_ganglia_NEU_BRD.K96167523_10É M_24h	0.0548889	0.754015	159	0.989999
GTEx_Brain_Caudate_basal_ganglia_NEU_tranylcypromine_0.37um_24h	0.0482713	0.754058	205	0.989999
GTEx_Brain_Cerebellum_NEU_KU.60019_0.37um_24h	0.0364141	0.754201	359	0.989999
GTEx_Brain_Anterior_cingulate_cortex_BA24_NPC_BRD.K96157570_10É M_24h	0.056768	0.754167	149	0.989999
GTEx_Brain_Frontal_Cortex_BA9_NPC_BRD.K02409808_10É M_24h	0.0531196	0.754264	170	0.989999
GTEx_Brain_Frontal_Cortex_BA9_NPC_exifone_10É M_24h	0.0531282	0.754299	170	0.989999
GTEx_Brain_Nucleus_accumbens_basal_ganglia_NPC_BRD.K06311439_10É M_24h	0.0519004	0.754281	178	0.989999
GTEx_Brain_Nucleus_accumbens_basal_ganglia_NPC_norgestimate_10É M_24h	0.0518557	0.754094	178	0.989999
GTEx_Brain_Frontal_Cortex_BA9_NPC_KIN001.127_0.04um_24h	0.0531025	0.754195	170	0.989999
GTEx_Brain_Hippocampus_NPC_nilotinib_3.0um_6h.1	0.0618158	0.754155	126	0.989999
GTEx_Brain_Hypothalamus_NPC_azacitidine_0.12um_24h	0.0636572	0.754206	119	0.989999
GTEx_Brain_Nucleus_accumbens_basal_ganglia_NPC_JNJ.38877605_0.04um_24h	0.0518648	0.754132	178	0.989999
GTEx_Brain_Anterior_cingulate_cortex_BA24_NPC.CAS9_VE.821_3.33um_24h	0.0567408	0.754063	149	0.989999
GTEx_Brain_Cerebellum_NPC.CAS9_GSK.J4_0.37um_24h	0.0364228	0.754253	359	0.989999
GTEx_Brain_Anterior_cingulate_cortex_BA24_NPC.TAK_WZ.7043_10.0um_24h	0.0567444	0.754077	149	0.989999
GTEx_Brain_Caudate_basal_ganglia_NPC.TAK_dasatinib_10.0um_24h.1	0.048271	0.754056	205	0.989999
GTEx_Brain_Cortex_NPC.TAK_zebularine_10.0um_6h.1	0.045579	0.75422	230	0.989999
GTEx_Brain_Cortex_NPC.TAK_epz004777_3.0um_6h.1	0.0455876	0.754261	230	0.989999
GTEx_Colon_Transverse_AGS_darinaparsin_10É M_6h	0.0398788	0.754308	300	0.989999
GTEx_Colon_Transverse_HCT116_inhibitor.BEC_80É M_6h	0.0398601	0.754207	300	0.989999
GTEx_Colon_Sigmoid_HT115_SN.38_500nM_6h	0.040538	0.75416	290	0.989999
GTEx_Colon_Sigmoid_HT29_BRD.K00313977_10É M_6h	0.0405662	0.75431	290	0.989999
GTEx_Colon_Transverse_HT29_BRD.K47570616_5É M_24h	0.0398602	0.754207	300	0.989999
GTEx_Colon_Transverse_HT29_BRD.K43842808_10É M_24h	0.0398485	0.754144	300	0.989999
GTEx_Small_Intestine_Terminal_Ileum_HT29_pirlindole_10É M_24h	0.0561939	0.754157	152	0.989999
GTEx_Small_Intestine_Terminal_Ileum_HT29_BRD.K95367721_5É M_24h	0.0561563	0.754012	152	0.989999
GTEx_Small_Intestine_Terminal_Ileum_HT29_BRD.K13757679_5É M_24h	0.0561904	0.754144	152	0.989999
GTEx_Small_Intestine_Terminal_Ileum_HT29_BRD.K95352880_5É M_24h	0.0562246	0.754275	152	0.989999
GTEx_Small_Intestine_Terminal_Ileum_HT29_BRD.K61894884_3.33É M_24h	0.0561811	0.754107	152	0.989999
GTEx_Colon_Sigmoid_HT29_TAK.715_0.37um_24h.1	0.0405114	0.754018	290	0.989999
GTEx_Colon_Transverse_HT29_bortezomib_20.0um_24h.149	0.039862	0.754217	300	0.989999
GTEx_Colon_Transverse_HT29_lasalocid_0.12um_24h	0.0398622	0.754218	300	0.989999
GTEx_Colon_Transverse_HT29_safingol_0.0um_24h	0.0398539	0.754173	300	0.989999
GTEx_Small_Intestine_Terminal_Ileum_HT29_quinine_1.11um_24h	0.0562195	0.754256	152	0.989999
GTEx_Colon_Transverse_MDST8_fostamatinib_10É M_6h	0.0398618	0.754216	300	0.989999
GTEx_Colon_Transverse_RKO_tosedostat_80É M_6h	0.0398734	0.754279	300	0.989999
GTEx_Colon_Transverse_SNU1040_PTB1_10É M_6h	0.0398663	0.754241	300	0.989999
GTEx_Small_Intestine_Terminal_Ileum_SNU1040_BMS.641988_10É M_6h	0.0562289	0.754292	152	0.989999
GTEx_Cells_EBV-transformed_lymphocytes_NOMO1_fluspirilene_5É M_6h	0.0557935	0.754045	154	0.989999
GTEx_Cells_EBV-transformed_lymphocytes_U937_BRD.K47084999_1É M_6h	0.0558378	0.754217	154	0.989999
GTEx_Liver_HEPG2_BRD.K61894884_3.33É M_24h	0.051603	0.754262	180	0.989999
GTEx_Liver_HEPG2_PHA.793887_0.04um_24h	0.0515891	0.754203	180	0.989999
GTEx_Lung_A549_BRD.K93331292_10É M_24h	0.0317782	0.754276	471	0.989999
GTEx_Lung_A549_BRD.K07061353_10É M_6h	0.03177	0.754221	471	0.989999
GTEx_Lung_A549_BRD.K03113036_5É M_24h	0.0317619	0.754165	471	0.989999
GTEx_Lung_A549_BRD.K58991610_5É M_24h	0.0317799	0.754288	471	0.989999
GTEx_Lung_A549_BRD.K29834132_5É M_24h	0.0317762	0.754263	471	0.989999
GTEx_Lung_A549_selumetinib_10.0um_24h	0.0317432	0.754038	471	0.989999
GTEx_Lung_HCC515_hinokitiol_10É M_6h	0.0317656	0.75419	471	0.989999
GTEx_Lung_HCC515_teicoplanin_10É M_6h	0.0317595	0.754149	471	0.989999
GTEx_Lung_HCC515_HMN.214_0.04um_24h	0.0317399	0.754015	471	0.989999
GTEx_Lung_NCIH596_nimodipine_10É M_6h	0.031752	0.754098	471	0.989999
GTEx_Lung_T3M10_BRD.K86682249_10É M_6h	0.0317628	0.754172	471	0.989999
GTEx_Prostate_PC3_cisplatin_1É M_6h	0.0597096	0.75425	135	0.989999
GTEx_Prostate_PC3_rufinamide_10.0um_24h	0.0596961	0.754201	135	0.989999
GTEx_Prostate_VCAP_BRD.K43781861_5É M_24h.1	0.0597156	0.754272	135	0.989999
GTEx_Prostate_VCAP_BRD.K13448237_5É M_6h	0.0596766	0.75413	135	0.989999
GTEx_Prostate_VCAP_BRD.K49751344_10É M_6h	0.0596815	0.754148	135	0.989999
GTEx_Skin_Not_Sun_Exposed_Suprapubic_A375_BRD.K45842176_10É M_6h	0.0324737	0.754243	451	0.989999
GTEx_Skin_Not_Sun_Exposed_Suprapubic_A375_BRD.K14502067_5É M_24h	0.0324559	0.754124	451	0.989999
GTEx_Skin_Not_Sun_Exposed_Suprapubic_A375_BRD.K08760804_5É M_24h	0.0324687	0.75421	451	0.989999
GTEx_Skin_Not_Sun_Exposed_Suprapubic_A375_BRD.K13499761_5É M_24h	0.0324611	0.754159	451	0.989999
GTEx_Skin_Sun_Exposed_Lower_leg_A375_BRD.K60477859_5É M_24h	0.0291302	0.754259	560	0.989999
GTEx_Skin_Not_Sun_Exposed_Suprapubic_A375_tegobuvir_0.37um_24h	0.0324805	0.754288	451	0.989999
GTEx_Skin_Not_Sun_Exposed_Suprapubic_A375_selumetinib_0.04um_24h.1	0.0324399	0.754018	451	0.989999
GTEx_Skin_Not_Sun_Exposed_Suprapubic_A375_PD.0325901_1.11um_24h.5	0.0324801	0.754286	451	0.989999
GTEx_Skin_Not_Sun_Exposed_Suprapubic_A375_eflornithine_3.33um_24h	0.0324528	0.754104	451	0.989999
GTEx_Skin_Sun_Exposed_Lower_leg_A375_AZD.7687_1.11um_24h	0.029114	0.754138	560	0.989999
GTEx_Skin_Sun_Exposed_Lower_leg_A375_thalidomide_0.37um_24h	0.0290977	0.754016	560	0.989999
GTEx_Skin_Sun_Exposed_Lower_leg_SKMEL1_minoxidil_10É M_6h	0.0291159	0.754152	560	0.989999
GTEx_Uterus_HELA_methocarbamol_10.0um_24h	0.0656381	0.754147	112	0.989999
GTEx_Uterus_HELA_trovafloxacin_3.33um_24h	0.0656682	0.754246	112	0.989999
GTEx_Uterus_HELA_aclidinium_0.04um_24h	0.0655997	0.75402	112	0.989999
GTEx_Uterus_HELA_AZD.5438_3.33um_24h	0.0656424	0.754161	112	0.989999
GTEx_Adipose_Visceral_Omentum_ASC.C_epigallocatechin.gallate...._1.11um_24h	0.035604	0.75437	376	0.990002
GTEx_Breast_Mammary_Tissue_MCF7_NXY.059_1.11um_24h	0.0404325	0.754346	292	0.990002
GTEx_Breast_Mammary_Tissue_MCF7_luliconazole_1.11um_24h	0.0404346	0.754357	292	0.990002
GTEx_Brain_Frontal_Cortex_BA9_NEU_FK.888_10É M_24h	0.0531398	0.754347	170	0.990002
GTEx_Brain_Hypothalamus_NEU_BRD.K90143908_10É M_24h	0.0637	0.754352	119	0.990002
GTEx_Brain_Cerebellum_NPC_SB.216641_10É M_24h	0.0364404	0.754358	359	0.990002
GTEx_Brain_Hippocampus_NPC_BRD.K67258146_10É M_24h	0.0618629	0.75432	126	0.990002
GTEx_Brain_Nucleus_accumbens_basal_ganglia_NPC_SA.1457945_10É M_24h	0.0519211	0.754368	178	0.990002
GTEx_Brain_Caudate_basal_ganglia_NPC_selumetinib_5.5um_6h.2	0.0483341	0.754339	205	0.990002
GTEx_Brain_Cortex_NPC.CAS9_KIN001.270_0.04um_24h	0.0456098	0.754367	230	0.990002
GTEx_Lung_CORL23_isoliquiritigenin_10É M_6h	0.0317889	0.75435	471	0.990002
GTEx_Lung_HCC515_MRS.1334_10É M_24h	0.0317903	0.754359	471	0.990002
GTEx_Lung_HCC515_BRD.K74767048_10É M_6h	0.031786	0.754329	471	0.990002
GTEx_Cells_Transformed_fibroblasts_SKB_clobetasol_10É M_24h	0.0308817	0.754361	499	0.990002
GTEx_Muscle_Skeletal_SKL_A.769662_0.37um_24h	0.0308503	0.754359	500	0.990002
GTEx_Cells_Transformed_fibroblasts_SKL.C_TPCA.1_1.11um_24h	0.0308768	0.754327	499	0.990002
GTEx_Pancreas_YAPC_MG.132_20.0um_24h.161	0.0384281	0.754341	323	0.990002
GTEx_Prostate_PC3_BRD.K24387065_5É M_24h	0.0597327	0.754334	135	0.990002
GTEx_Liver_HEPG2_5.methoxytryptamine_10É M_6h.1	0.0516323	0.754385	180	0.990017
GTEx_Brain_Anterior_cingulate_cortex_BA24_NPC_sorafenib_10É M_6h	0.0568332	0.754416	149	0.99002
GTEx_Brain_Cerebellar_Hemisphere_NPC_thenoyltrifluoroacetone_10É M_24h	0.0430479	0.754404	258	0.99002
GTEx_Brain_Putamen_basal_ganglia_NPC_BIX.01294_10É M_24h	0.0549883	0.754408	159	0.99002
GTEx_Brain_Putamen_basal_ganglia_NPC_isotretinoin_10É M_6h	0.0549889	0.75441	159	0.99002
GTEx_Brain_Caudate_basal_ganglia_NPC_I.BET.762_0.37um_24h	0.0483455	0.754391	205	0.99002
GTEx_Brain_Hippocampus_NPC.CAS9_BI.2536_0.12um_24h	0.0618899	0.754415	126	0.99002
GTEx_Small_Intestine_Terminal_Ileum_HT29_BRD.K56904155_5É M_24h	0.0562605	0.754414	152	0.99002
GTEx_Lung_A549_BRD.K64024097_0.04É M_24h	0.0317971	0.754406	471	0.99002
GTEx_Prostate_PC3_amifostine_1nM_24h	0.0597522	0.754405	135	0.99002
GTEx_Whole_Blood_WSUDLCL2_tipifarnib_10É M_6h	0.033929	0.75442	414	0.990021
GTEx_Brain_Putamen_basal_ganglia_NPC_BRD.K98991361_10É M_24h	0.0549934	0.754428	159	0.990024
GTEx_Uterus_HELA_zidovudine_0.12um_24h	0.0657234	0.754429	112	0.990024
GTEx_Breast_Mammary_Tissue_MCF7_BRD.K76050206_5É M_24h	0.0404528	0.754454	292	0.990026
GTEx_Brain_Cerebellar_Hemisphere_NEU_BRD.K37088230_10É M_24h	0.043058	0.754455	258	0.990026
GTEx_Brain_Hypothalamus_NEU_SAR.245409_0.04um_24h	0.0637284	0.754449	119	0.990026
GTEx_Brain_Nucleus_accumbens_basal_ganglia_NEU_sunitinib_0.04um_24h	0.0519414	0.754452	178	0.990026
GTEx_Brain_Anterior_cingulate_cortex_BA24_NPC_KU.55933_10É M_24h.1	0.0568424	0.754451	149	0.990026
GTEx_Brain_Caudate_basal_ganglia_NPC_ARG.CSC2.23_10É M_24h	0.0483637	0.754472	205	0.990026
GTEx_Brain_Putamen_basal_ganglia_NPC_K784.3188_10É M_24h	0.0550038	0.754469	159	0.990026
GTEx_Brain_Cortex_NPC_BIX.01294_10.0um_24h	0.0456325	0.754475	230	0.990026
GTEx_Brain_Hippocampus_NPC.TAK_NU.7026_0.37um_24h	0.0619079	0.754478	126	0.990026
GTEx_Colon_Sigmoid_HT29_BRD.K24962261_5É M_24h	0.0405898	0.754437	290	0.990026
GTEx_Colon_Sigmoid_HT29_AV.608_1.11um_24h	0.0405945	0.754462	290	0.990026
GTEx_Colon_Transverse_HT29_SB.525334_0.12um_24h	0.0399064	0.754459	300	0.990026
GTEx_Lung_A549_BRD.K24956360_5É M_24h	0.0318023	0.75444	471	0.990026
GTEx_Skin_Sun_Exposed_Lower_leg_A375_zoxazolamine_10É M_6h	0.0291591	0.754474	560	0.990026
GTEx_Skin_Sun_Exposed_Lower_leg_A375_loperamide_0.37um_24h	0.0291596	0.754477	560	0.990026
GTEx_Liver_HEPG2_GR.89696_10É M_6h	0.051656	0.754484	180	0.990029
GTEx_Colon_Transverse_HT29_BRD.K98711518_5É M_24h	0.0399128	0.754493	300	0.990037
GTEx_Breast_Mammary_Tissue_MCF7_BRD.K96003120_5É M_24h	0.0404617	0.754502	292	0.990044
GTEx_Colon_Transverse_RKO_lonidamine_100É M_6h	0.039915	0.754505	300	0.990044
GTEx_Breast_Mammary_Tissue_HS578T_dasatinib_0.12um_3h	0.0404713	0.754554	292	0.990049
GTEx_Breast_Mammary_Tissue_MCF7_benzohydroxamic.acid_3.33É M_24h	0.0404747	0.754572	292	0.990049
GTEx_Breast_Mammary_Tissue_MCF7_favipiravir_0.37um_24h	0.0404643	0.754516	292	0.990049
GTEx_Breast_Mammary_Tissue_MCF7_rifaximin_1.11um_24h	0.0404648	0.754519	292	0.990049
GTEx_Breast_Mammary_Tissue_MCF7_nelarabine_0.12um_24h	0.0404766	0.754582	292	0.990049
GTEx_Brain_Anterior_cingulate_cortex_BA24_MNEU.E_BS.181_10.0um_24h	0.056885	0.754614	149	0.990049
GTEx_Brain_Cerebellar_Hemisphere_NEU_BRD.K59946561_10É M_24h.1	0.0430776	0.754553	258	0.990049
GTEx_Brain_Caudate_basal_ganglia_NPC_BRD.A32214171_10É M_24h	0.0483911	0.754596	205	0.990049
GTEx_Brain_Caudate_basal_ganglia_NPC_L.694247_10É M_24h	0.0483887	0.754585	205	0.990049
GTEx_Brain_Nucleus_accumbens_basal_ganglia_NPC_XMD.1499_10É M_24h	0.0519802	0.754614	178	0.990049
GTEx_Brain_Nucleus_accumbens_basal_ganglia_NPC_scriptaid_10É M_6h	0.0519691	0.754568	178	0.990049
GTEx_Brain_Cerebellum_NPC_veliparib_0.37um_24h	0.0364781	0.754582	359	0.990049
GTEx_Brain_Cerebellum_NPC.CAS9_XMD.885_0.12um_24h	0.0364815	0.754602	359	0.990049
GTEx_Colon_Sigmoid_HT29_BRD.K86843304_5É M_24h	0.0406151	0.754572	290	0.990049
GTEx_Colon_Transverse_HT29_BRD.K35535652_5É M_24h	0.0399301	0.754587	300	0.990049
GTEx_Colon_Transverse_HT29_BRD.K83694683_0.04É M_24h	0.0399321	0.754598	300	0.990049
GTEx_Small_Intestine_Terminal_Ileum_HT29_BRD.K71777270_5É M_24h	0.0562998	0.754565	152	0.990049
GTEx_Small_Intestine_Terminal_Ileum_HT29_BRD.K02372107_5É M_24h	0.0563083	0.754598	152	0.990049
GTEx_Colon_Transverse_HT29_SB.743921_10.0um_24h	0.0399301	0.754587	300	0.990049
GTEx_Small_Intestine_Terminal_Ileum_HT29_pritelivir_3.33um_24h	0.0562912	0.754533	152	0.990049
GTEx_Colon_Transverse_MDST8_BMS.299897_10É M_6h	0.0399285	0.754579	300	0.990049
GTEx_Small_Intestine_Terminal_Ileum_SNUC4_darinaparsin_10É M_6h	0.0563032	0.754579	152	0.990049
GTEx_Lung_A549_BRD.K02920722_10É M_24h	0.0318282	0.754618	471	0.990049
GTEx_Lung_A549_BRD.K24169646_5É M_24h	0.0318267	0.754607	471	0.990049
GTEx_Lung_HCC15_BRD.K98404142_10É M_6h	0.0318209	0.754568	471	0.990049
GTEx_Lung_HCC515_acetylcysteine_1nM_6h	0.0318185	0.754551	471	0.990049
GTEx_Muscle_Skeletal_SKB_pinacidil_10É M_24h.1	0.0308863	0.754612	500	0.990049
GTEx_Muscle_Skeletal_SKB_EO.1428_10É M_24h	0.0308843	0.754598	500	0.990049
GTEx_Prostate_PC3_niridazole_10É M_24h	0.0598107	0.754618	135	0.990049
GTEx_Prostate_PC3_BRD.K94274196_5É M_24h	0.0598059	0.7546	135	0.990049
GTEx_Prostate_PC3_BRD.K08996802_5É M_24h	0.0597985	0.754573	135	0.990049
GTEx_Skin_Not_Sun_Exposed_Suprapubic_A375_BRD.K12402761_5É M_24h	0.0325248	0.754584	451	0.990049
GTEx_Skin_Sun_Exposed_Lower_leg_A375_BRD.A80536908_10É M_24h	0.0291707	0.75456	560	0.990049
GTEx_Uterus_HELA_nimodipine_0.04um_24h	0.0657661	0.75457	112	0.990049
GTEx_Colon_Sigmoid_HT29_BRD.K86764949_5É M_24h	0.0406245	0.754622	290	0.99005
GTEx_Breast_Mammary_Tissue_MCF7_BRD.K48775333_5É M_24h	0.0404883	0.754645	292	0.990051
GTEx_Brain_Nucleus_accumbens_basal_ganglia_NEU_fulvestrant_500nM_24h.1	0.0519866	0.754641	178	0.990051
GTEx_Brain_Frontal_Cortex_BA9_NEU_dasatinib_0.37um_24h.2	0.0532137	0.754649	170	0.990051
GTEx_Colon_Sigmoid_HT29_naltrexone_10É M_24h	0.0406294	0.754648	290	0.990051
GTEx_Colon_Sigmoid_HT29_mepacrine_0.04um_24h	0.040626	0.75463	290	0.990051
GTEx_Colon_Transverse_HT29_cimetidine_0.37um_24h	0.0399385	0.754633	300	0.990051
GTEx_Lung_A549_celecoxib_10É M_24h.1	0.0318318	0.754642	471	0.990051
GTEx_Lung_HCC515_denbufylline_10É M_24h	0.0318315	0.75464	471	0.990051
GTEx_Prostate_PC3_danazol_0.12um_24h	0.0598206	0.754653	135	0.990054
GTEx_Adipose_Subcutaneous_ASC_EI.231_10É M_24h	0.0308967	0.754685	500	0.99006
GTEx_Adipose_Subcutaneous_ASC_cycloheximide_10É M_24h.2	0.0309006	0.754712	500	0.99006
GTEx_Adipose_Visceral_Omentum_ASC.C_RG.108_10.0um_24h	0.0356763	0.75481	376	0.99006
GTEx_Breast_Mammary_Tissue_MCF10A_SB.216763_500nM_6h	0.0405024	0.754721	292	0.99006
GTEx_Breast_Mammary_Tissue_MCF7_AS.601245_10É M_6h	0.0405142	0.754784	292	0.99006
GTEx_Breast_Mammary_Tissue_MCF7_mycophenolate.mofetil_10É M_24h	0.0404965	0.754689	292	0.99006
GTEx_Breast_Mammary_Tissue_MCF7_BRD.K41649460_5É M_24h	0.0405048	0.754733	292	0.99006
GTEx_Breast_Mammary_Tissue_MCF7_desoxypeganine_1.06um_24h	0.0404992	0.754703	292	0.99006
GTEx_Brain_Cerebellar_Hemisphere_NEU_staurosporine_10É M_6h	0.0431193	0.754763	258	0.99006
GTEx_Brain_Hypothalamus_NEU_BRD.K68326515_10É M_24h	0.0638283	0.754789	119	0.99006
GTEx_Brain_Hippocampus_NPC_BRD.K25070860_10É M_24h	0.0620009	0.754804	126	0.99006
GTEx_Brain_Hypothalamus_NPC_tropapride_10É M_24h	0.0638032	0.754704	119	0.99006
GTEx_Brain_Putamen_basal_ganglia_NPC_NPK76.II.72.1_10É M_24h	0.0550755	0.754752	159	0.99006
GTEx_Brain_Cerebellum_NPC_AZD.7762_10.0um_24h	0.0365091	0.754767	359	0.99006
GTEx_Brain_Hypothalamus_NPC.TAK_dexamethasone_10.0um_6h.1	0.063821	0.754765	119	0.99006
GTEx_Brain_Nucleus_accumbens_basal_ganglia_NPC.TAK_GSK.J2_0.37um_24h	0.0520275	0.754812	178	0.99006
GTEx_Colon_Sigmoid_HT29_quinpirole_10É M_6h	0.0406395	0.754702	290	0.99006
GTEx_Colon_Sigmoid_HT29_BRD.K75264577_10É M_24h	0.0406365	0.754686	290	0.99006
GTEx_Colon_Transverse_HT29_BRD.K82669795_5É M_24h	0.0399686	0.754797	300	0.99006
GTEx_Colon_Sigmoid_HT29_bortezomib_20.0um_24h.128	0.040646	0.754737	290	0.99006
GTEx_Colon_Sigmoid_HT29_FPL.62064_10.0um_24h	0.040637	0.754689	290	0.99006
GTEx_Colon_Transverse_HT29_AT.9283_10.0um_24h	0.0399639	0.754771	300	0.99006
GTEx_Colon_Transverse_HT29_vicriviroc_0.12um_24h	0.0399647	0.754776	300	0.99006
GTEx_Small_Intestine_Terminal_Ileum_HT29_mycophenolate.mofetil_3.33um_24h	0.0563459	0.754743	152	0.99006
GTEx_Small_Intestine_Terminal_Ileum_SNU1040_maraviroc_10É M_6h	0.0563493	0.754757	152	0.99006
GTEx_Liver_PHH_calcitriol_10É M_24h	0.051728	0.754787	180	0.99006
GTEx_Lung_A549_BRD.K65904652_10É M_24h	0.0318539	0.754792	471	0.99006
GTEx_Lung_HCC515_dasatinib_3.33um_24h.1	0.0318386	0.754688	471	0.99006
GTEx_Lung_NCIH2073_CHEMBL.374350_10É M_6h	0.0318465	0.754742	471	0.99006
GTEx_Cells_Transformed_fibroblasts_A673_pifithrin.alpha_70É M_6h	0.0309346	0.754733	499	0.99006
GTEx_Muscle_Skeletal_A673_3.amino.benzamide_40É M_6h	0.0309027	0.754727	500	0.99006
GTEx_Muscle_Skeletal_A673_atorvastatin_10É M_6h	0.0308957	0.754678	500	0.99006
GTEx_Pancreas_YAPC_mitoxantrone_10.0um_24h	0.0384951	0.754719	323	0.99006
GTEx_Prostate_PC3_BRD.A83402799_10É M_6h	0.0598267	0.754675	135	0.99006
GTEx_Prostate_PC3_tolazoline_10É M_24h.1	0.0598462	0.754746	135	0.99006
GTEx_Prostate_PC3_BRD.K25902954_5É M_24h	0.0598608	0.754799	135	0.99006
GTEx_Prostate_PC3_BRD.K77663706_10É M_24h	0.0598572	0.754786	135	0.99006
GTEx_Prostate_PC3_BRD.K56847293_10É M_6h	0.0598389	0.75472	135	0.99006
GTEx_Prostate_PC3_BRD.K67774729_0.37É M_24h	0.0598511	0.754764	135	0.99006
GTEx_Prostate_VCAP_BRD.K95190454_5É M_6h	0.0598571	0.754786	135	0.99006
GTEx_Skin_Not_Sun_Exposed_Suprapubic_A375_DPPE_10É M_6h	0.0325427	0.754704	451	0.99006
GTEx_Skin_Not_Sun_Exposed_Suprapubic_A375_BRD.K36953952_5É M_24h	0.0325585	0.754809	451	0.99006
GTEx_Skin_Not_Sun_Exposed_Suprapubic_A375_BRD.K87508191_5É M_24h	0.0325578	0.754804	451	0.99006
GTEx_Skin_Not_Sun_Exposed_Suprapubic_A375_BRD.K64024097_3.33É M_24h	0.0325401	0.754686	451	0.99006
GTEx_Skin_Not_Sun_Exposed_Suprapubic_A375_orphenadrine_10.0um_24h	0.0325492	0.754747	451	0.99006
GTEx_Skin_Not_Sun_Exposed_Suprapubic_A375_NF.449_3.33um_24h	0.0325516	0.754763	451	0.99006
GTEx_Skin_Sun_Exposed_Lower_leg_A375_neostigmine_1.11um_24h	0.029189	0.754696	560	0.99006
GTEx_Uterus_HELA_haloperidol_0.37um_24h	0.0658175	0.75474	112	0.99006
GTEx_Brain_Caudate_basal_ganglia_NEU_Y.27632_10.0um_24h	0.0484423	0.754825	205	0.99006
GTEx_Colon_Transverse_HT29_BRD.K23688566_5É M_24h	0.0399739	0.754825	300	0.99006
GTEx_Lung_HCC515_BRD.K98288062_10É M_6h	0.031858	0.75482	471	0.99006
GTEx_Skin_Sun_Exposed_Lower_leg_A375_zebularine_10.0um_6h	0.0292052	0.754816	560	0.99006
GTEx_Brain_Cortex_NEU_serdemetan_10.0um_24h	0.0457077	0.754832	230	0.990065
GTEx_Brain_Hippocampus_NPC_GDC.0068_0.04um_24h	0.0620115	0.754841	126	0.99007
GTEx_Colon_Sigmoid_HT29_BRD.K73005792_5É M_24h	0.0406657	0.754842	290	0.99007
GTEx_Adipose_Subcutaneous_ASC.C_iniparib_0.37um_24h	0.0309251	0.754884	500	0.990071
GTEx_Breast_Mammary_Tissue_MCF7_ZSTK.474_10É M_24h.1	0.0405624	0.755042	292	0.990071
GTEx_Breast_Mammary_Tissue_MCF7_tizanidine_10É M_24h	0.0405503	0.754977	292	0.990071
GTEx_Breast_Mammary_Tissue_MCF7_BRD.K51759637_5É M_24h	0.0405454	0.754951	292	0.990071
GTEx_Breast_Mammary_Tissue_MCF7_SA.1456220_3É M_6h	0.0405535	0.754994	292	0.990071
GTEx_Breast_Mammary_Tissue_MCF7_ibudilast_1.11um_24h	0.0405642	0.755051	292	0.990071
GTEx_Brain_Cerebellar_Hemisphere_MNEU.E_masitinib_10.0um_24h	0.0431696	0.755017	258	0.990071
GTEx_Brain_Hypothalamus_MNEU.E_doramapimod_0.12um_24h	0.063846	0.754849	119	0.990071
GTEx_Brain_Caudate_basal_ganglia_NEU_vinblastine_10É M_24h	0.0484789	0.754989	205	0.990071
GTEx_Brain_Cerebellar_Hemisphere_NEU_BRD.K36031023_10É M_24h	0.0431481	0.754909	258	0.990071
GTEx_Brain_Cerebellar_Hemisphere_NEU_BRD.K48204702_10É M_24h	0.043171	0.755024	258	0.990071
GTEx_Brain_Cerebellar_Hemisphere_NEU_androstanol_10É M_24h.1	0.0431728	0.755033	258	0.990071
